## Supplemental Table 1 for "Population-scale Long-read Sequencing in the *All of Us* Research Program": 1KG_genotyped_SV_summary.csv (part 113 of 126)

SV_coordinate	SV_ID	SV type	SV length	Mean GenotypePosterior nonref	AF(AFR,AMR,EAS,EUR,SAS)	Fst(AFR vs Non-AFR)	OMIM genes intersected(pLI, LOEUF)	Disease genes intersected(pLI, LOEUF)	Cancer genes intersected(pLI, LOEUF)	ACMG genes intersected(pLI, LOEUF)	OMIM CDS intersected(pLI, LOEUF)	Disease CDS intersected(pLI, LOEUF)	Cancer CDS intersected(pLI, LOEUF)	ACMG CDS intersected(pLI, LOEUF)	Regulatory element_intersected	SegDUP association(INS:within 1kb, DEL:intersect)	Tandem repeats intersected	Detected in other LR datasets(HPRC,HGSVC,1KG-ONT)	Detected in AoU SR(990/1,027 AoU Phase I matched samples)	eQTLs: gene(qvalue)	GWAS associations: trait(gene, rsID, pvalue, LD_r2)	SV-trait associations in AoU Phase I (n = 848 with condition records) (Carrier%, Non-carrier%, OR, [95% CI], pvalue)	SR validation	LR assembly-supported	Locityper validation (percentage of carriers with allele differences <20 between the imputed and Locityper calls.)
chr19:381826	chr19-381826-allele6702-3324	INS	3323	NA	0.0007564296520423601,0.0,0.0,0.0,0.0	0.000918741	NA	NA	NA	NA	NA	NA	NA	NA	NA	No	NA	HPRC,HGSVC,1KG-ONT	No	NA	NA	NA	NA	NA	NA
chr19:381846	chr19-381846-allele6706-522	INS	521	NA	0.049167927382753406,0.01729106628242075,0.006944444444444444,0.0009940357852882703,0.006134969325153374	0.0477418	NA	NA	NA	NA	NA	NA	NA	NA	NA	No	NA	HPRC,HGSVC	No	NA	NA	NA	NA	NA	NA
chr19:381867	chr19-381867-allele6711-360	INS	359	NA	0.006051437216338881,0.0,0.0,0.0,0.0	0.0108963	NA	NA	NA	NA	NA	NA	NA	NA	NA	No	NA	HPRC,HGSVC	No	NA	NA	NA	NA	NA	NA
chr19:382106	chr19-382106-allele6731-81	INS	80	NA	0.0015128593040847202,0.002881844380403458,0.0,0.0009940357852882703,0.002044989775051125	NA	NA	NA	NA	NA	NA	NA	NA	NA	NA	No	NA	HPRC,HGSVC	No	NA	NA	NA	NA	NA	NA
chr19:382158	chr19-382158-allele6739-2312	INS	2311	NA	0.0037821482602118004,0.0,0.0,0.0019880715705765406,0.0	0.00324023	NA	NA	NA	NA	NA	NA	NA	NA	NA	No	NA	HPRC,HGSVC	No	NA	NA	NA	NA	NA	NA
chr19:382158	chr19-382158-allele6738-3770	INS	3769	NA	0.0045385779122541605,0.0,0.0,0.0,0.0	0.00805514	NA	NA	NA	NA	NA	NA	NA	NA	NA	No	NA	HPRC,HGSVC,1KG-ONT	No	NA	NA	NA	NA	NA	NA
chr19:382158	chr19-382158-allele6740-1	DEL	108	NA	0.0,0.0,0.0,0.003976143141153081,0.002044989775051125	0.000593574	NA	NA	NA	NA	NA	NA	NA	NA	promoter	No	NA	HPRC,HGSVC,1KG-ONT	No	NA	NA	NA	NA	NA	NA
chr19:382370	chr19-382370-allele6765-1385	INS	1384	NA	0.030257186081694403,0.004322766570605188,0.0,0.0,0.00408997955010225	0.0416395	NA	NA	NA	NA	NA	NA	NA	NA	promoter	No	NA	HPRC,HGSVC	No	NA	NA	NA	NA	NA	NA
chr19:382370	chr19-382370-allele6767-1193	INS	1192	NA	0.006051437216338881,0.0,0.0,0.0,0.0	0.0108963	NA	NA	NA	NA	NA	NA	NA	NA	promoter	No	NA	HGSVC,1KG-ONT	No	NA	NA	NA	NA	NA	NA
chr19:382377	chr19-382377-allele6771-1465	INS	1464	NA	0.014372163388804841,0.012968299711815562,0.0,0.0009940357852882703,0.0	0.0111842	NA	NA	NA	NA	NA	NA	NA	NA	promoter	No	NA	HPRC,HGSVC	No	NA	NA	NA	NA	NA	NA
chr19:382378	chr19-382378-allele6772-821	INS	820	NA	0.0007564296520423601,0.001440922190201729,0.0,0.0,0.0	NA	NA	NA	NA	NA	NA	NA	NA	NA	promoter	No	NA	HPRC,HGSVC,1KG-ONT	No	NA	NA	NA	NA	NA	NA
chr19:382409	chr19-382409-allele6778-821	INS	820	NA	0.0045385779122541605,0.0,0.0,0.0,0.0	0.00805514	NA	NA	NA	NA	NA	NA	NA	NA	promoter	No	NA	HPRC,HGSVC,1KG-ONT	No	NA	NA	NA	NA	NA	NA
chr19:382432	chr19-382432-allele6782-409	INS	408	NA	0.0007564296520423601,0.001440922190201729,0.0,0.0009940357852882703,0.002044989775051125	NA	NA	NA	NA	NA	NA	NA	NA	NA	promoter	No	NA	HPRC	No	NA	NA	NA	NA	NA	NA
chr19:382473	chr19-382473-allele6788-1	DEL	148	NA	0.09984871406959153,0.01585014409221902,0.05257936507936508,0.007952286282306162,0.013292433537832311	0.067703	NA	NA	NA	NA	NA	NA	NA	NA	promoter	No	NA	HPRC,HGSVC,1KG-ONT	No	NA	NA	NA	NA	NA	NA
chr19:382562	chr19-382562-allele6802-892	INS	891	NA	0.02723146747352496,0.001440922190201729,0.0,0.0,0.0	0.0476277	NA	NA	NA	NA	NA	NA	NA	NA	promoter	No	NA	HGSVC,1KG-ONT	No	NA	NA	NA	NA	NA	NA
chr19:382562	chr19-382562-allele6803-261	INS	260	NA	0.0,0.001440922190201729,0.0,0.0009940357852882703,0.0010224948875255625	3.94758e-05	NA	NA	NA	NA	NA	NA	NA	NA	promoter	No	NA	HPRC	No	NA	NA	NA	NA	NA	NA
chr19:382562	chr19-382562-allele6801-781	INS	780	NA	0.0007564296520423601,0.0,0.0,0.0,0.0	0.000918741	NA	NA	NA	NA	NA	NA	NA	NA	promoter	No	NA	HPRC,HGSVC,1KG-ONT	No	NA	NA	NA	NA	NA	NA
chr19:382571	chr19-382571-allele6806-1	DEL	108	NA	0.0,0.0,0.000992063492063492,0.0,0.0	NA	NA	NA	NA	NA	NA	NA	NA	NA	promoter	No	NA	HPRC,HGSVC,1KG-ONT	No	NA	NA	NA	NA	NA	NA
chr19:382607	chr19-382607-allele6808-73	INS	72	NA	0.0,0.0,0.0,0.002982107355864811,0.0	3.94758e-05	NA	NA	NA	NA	NA	NA	NA	NA	promoter	No	NA	No	No	NA	NA	NA	NA	NA	NA
chr19:384868	chr19-384868-allele6844-252	INS	251	NA	0.0037821482602118004,0.0,0.0,0.0,0.0	0.00663171	NA	NA	NA	NA	NA	NA	NA	NA	enhancer	No	NA	HPRC,HGSVC,1KG-ONT	Yes	NA	NA	NA	NA	NA	NA
chr19:384868	chr19-384868-allele6845-628	INS	627	NA	0.0030257186081694403,0.0,0.005952380952380952,0.0,0.002044989775051125	NA	NA	NA	NA	NA	NA	NA	NA	NA	enhancer	No	NA	HPRC,HGSVC,1KG-ONT	No	NA	NA	NA	NA	NA	NA
chr19:384868	chr19-384868-allele6843-335	INS	334	NA	0.0022692889561270802,0.002881844380403458,0.0,0.0,0.0	0.000980669	NA	NA	NA	NA	NA	NA	NA	NA	enhancer	No	NA	HPRC,HGSVC,1KG-ONT	No	NA	NA	NA	NA	NA	NA
chr19:384868	chr19-384868-allele6841-547	INS	546	NA	0.00832072617246596,0.0,0.0,0.0,0.0	0.0151436	NA	NA	NA	NA	NA	NA	NA	NA	enhancer	No	NA	HPRC,HGSVC,1KG-ONT	No	NA	NA	NA	NA	NA	NA
chr19:384868	chr19-384868-allele6840-421	INS	420	NA	0.0015128593040847202,0.0,0.007936507936507936,0.0,0.0	NA	NA	NA	NA	NA	NA	NA	NA	NA	enhancer	No	NA	HPRC,HGSVC	No	NA	NA	NA	NA	NA	NA
chr19:384868	chr19-384868-allele6846-508	INS	507	NA	0.024205748865355523,0.0,0.0,0.0,0.0	0.0443714	NA	NA	NA	NA	NA	NA	NA	NA	enhancer	No	NA	HPRC,HGSVC,1KG-ONT	No	NA	NA	NA	NA	NA	NA
chr19:384868	chr19-384868-allele6849-127	INS	126	NA	0.0015128593040847202,0.0,0.0,0.0,0.0	0.00234988	NA	NA	NA	NA	NA	NA	NA	NA	enhancer	No	NA	HPRC,HGSVC,1KG-ONT	Yes	NA	NA	NA	NA	NA	NA
chr19:384868	chr19-384868-allele6842-85	INS	84	NA	0.0022692889561270802,0.002881844380403458,0.0,0.0,0.0	0.000980669	NA	NA	NA	NA	NA	NA	NA	NA	enhancer	No	NA	No	Yes	NA	NA	NA	NA	NA	NA
chr19:384869	chr19-384869-allele6859-379	INS	378	NA	0.0030257186081694403,0.001440922190201729,0.000992063492063492,0.0019880715705765406,0.00408997955010225	NA	NA	NA	NA	NA	NA	NA	NA	NA	enhancer	No	NA	HPRC,HGSVC	No	NA	NA	NA	NA	NA	NA
chr19:384869	chr19-384869-allele6871-253	INS	252	NA	0.0,0.0,0.000992063492063492,0.0,0.0	NA	NA	NA	NA	NA	NA	NA	NA	NA	enhancer	No	NA	HPRC,HGSVC,1KG-ONT	Yes	NA	NA	NA	NA	NA	NA
chr19:384869	chr19-384869-allele6860-295	INS	294	NA	0.0,0.001440922190201729,0.0,0.002982107355864811,0.0	0.000224143	NA	NA	NA	NA	NA	NA	NA	NA	enhancer	No	NA	HPRC,HGSVC,1KG-ONT	No	NA	NA	NA	NA	NA	NA
chr19:384869	chr19-384869-allele6861-842	INS	841	NA	0.0037821482602118004,0.004322766570605188,0.0,0.0,0.0	0.00224623	NA	NA	NA	NA	NA	NA	NA	NA	enhancer	No	NA	HPRC,HGSVC,1KG-ONT	No	NA	NA	NA	NA	NA	NA
chr19:384869	chr19-384869-allele6866-85	INS	84	NA	0.0015128593040847202,0.001440922190201729,0.0,0.0,0.0	0.00077342	NA	NA	NA	NA	NA	NA	NA	NA	enhancer	No	NA	No	Yes	NA	NA	NA	NA	NA	NA
chr19:384869	chr19-384869-allele6855-211	INS	210	NA	0.036308623298033284,0.10662824207492795,0.011904761904761904,0.08151093439363817,0.09100204498977506	0.00916582	NA	NA	NA	NA	NA	NA	NA	NA	enhancer	No	NA	HPRC,HGSVC,1KG-ONT	Yes	NA	NA	NA	NA	NA	NA
chr19:384869	chr19-384869-allele6856-93	INS	92	NA	0.015128593040847202,0.12103746397694524,0.012896825396825396,0.03180914512922465,0.03578732106339468	0.0115435	NA	NA	NA	NA	NA	NA	NA	NA	enhancer	No	NA	HPRC,HGSVC,1KG-ONT	Yes	NA	NA	NA	NA	NA	NA
chr19:384869	chr19-384869-allele6868-85	INS	84	NA	0.0,0.0,0.005952380952380952,0.0,0.0	0.000422056	NA	NA	NA	NA	NA	NA	NA	NA	enhancer	No	NA	No	Yes	NA	NA	NA	NA	NA	NA
chr19:384869	chr19-384869-allele6865-127	INS	126	NA	0.01588502269288956,0.0,0.0,0.0,0.0	0.0291787	NA	NA	NA	NA	NA	NA	NA	NA	enhancer	No	NA	HPRC,HGSVC,1KG-ONT	Yes	NA	NA	NA	NA	NA	NA
chr19:384869	chr19-384869-allele6858-891	INS	890	NA	0.0045385779122541605,0.0,0.0,0.0,0.0	0.00805514	NA	NA	NA	NA	NA	NA	NA	NA	enhancer	No	NA	HPRC,HGSVC,1KG-ONT	No	NA	NA	NA	NA	NA	NA
chr19:384869	chr19-384869-allele6854-169	INS	168	NA	0.0015128593040847202,0.0,0.0,0.0,0.0	0.00234988	NA	NA	NA	NA	NA	NA	NA	NA	enhancer	No	NA	HPRC,HGSVC,1KG-ONT	Yes	NA	NA	NA	NA	NA	NA
chr19:384871	chr19-384871-allele6880-211	INS	210	NA	0.0,0.0,0.001984126984126984,0.0,0.0	NA	NA	NA	NA	NA	NA	NA	NA	NA	enhancer	No	NA	HPRC,HGSVC,1KG-ONT	Yes	NA	NA	NA	NA	NA	NA
chr19:384871	chr19-384871-allele6875-127	INS	126	NA	0.0015128593040847202,0.0,0.0,0.0,0.0	0.00234988	NA	NA	NA	NA	NA	NA	NA	NA	enhancer	No	NA	HPRC,HGSVC,1KG-ONT	Yes	NA	NA	NA	NA	NA	NA
chr19:384871	chr19-384871-allele6878-295	INS	294	NA	0.0022692889561270802,0.011527377521613832,0.000992063492063492,0.0009940357852882703,0.005112474437627812	NA	NA	NA	NA	NA	NA	NA	NA	NA	enhancer	No	NA	HPRC,HGSVC,1KG-ONT	No	NA	NA	NA	NA	NA	NA
chr19:384871	chr19-384871-allele6874-253	INS	252	NA	0.0007564296520423601,0.0,0.0,0.0,0.0	0.000918741	NA	NA	NA	NA	NA	NA	NA	NA	enhancer	No	NA	HPRC,HGSVC,1KG-ONT	Yes	NA	NA	NA	NA	NA	NA
chr19:384871	chr19-384871-allele6872-127	INS	126	NA	0.2518910741301059,0.024495677233429394,0.05257936507936508,0.009940357852882704,0.02965235173824131	0.258199	NA	NA	NA	NA	NA	NA	NA	NA	enhancer	No	NA	HPRC,HGSVC,1KG-ONT	Yes	NA	NA	NA	NA	NA	NA
chr19:384935	chr19-384935-allele6891-332	INS	331	NA	0.0,0.0,0.001984126984126984,0.0,0.0	NA	NA	NA	NA	NA	NA	NA	NA	NA	enhancer	No	NA	HPRC,HGSVC,1KG-ONT	No	NA	NA	NA	NA	NA	NA
chr19:384995	chr19-384995-allele6900-463	INS	462	NA	0.0030257186081694403,0.001440922190201729,0.003968253968253968,0.0,0.00408997955010225	NA	NA	NA	NA	NA	NA	NA	NA	NA	enhancer	No	NA	HPRC,HGSVC,1KG-ONT	No	NA	NA	NA	NA	NA	NA
chr19:384995	chr19-384995-allele6899-589	INS	588	NA	0.0007564296520423601,0.0,0.0,0.0,0.0	0.000918741	NA	NA	NA	NA	NA	NA	NA	NA	enhancer	No	NA	HPRC,HGSVC,1KG-ONT	No	NA	NA	NA	NA	NA	NA
chr19:385037	chr19-385037-allele6907-715	INS	714	NA	0.03252647503782148,0.0,0.007936507936507936,0.0019880715705765406,0.006134969325153374	0.0329403	NA	NA	NA	NA	NA	NA	NA	NA	enhancer	No	NA	HPRC,HGSVC,1KG-ONT	No	NA	NA	NA	NA	NA	NA
chr19:385038	chr19-385038-allele6912-120	INS	119	NA	0.07413010590015129,0.3515850144092219,0.23313492063492064,0.44532803180914515,0.3537832310838446	0.165598	NA	NA	NA	NA	NA	NA	NA	NA	enhancer	No	NA	HPRC,HGSVC,1KG-ONT	Yes	NA	NA	NA	NA	NA	NA
chr19:388027	chr19-388027-allele6983-206	INS	205	NA	0.0030257186081694403,0.0,0.0,0.0,0.0	0.00520636	NA	NA	NA	NA	NA	NA	NA	NA	NA	No	NA	HPRC,HGSVC,1KG-ONT	No	NA	NA	NA	NA	NA	NA
chr19:388027	chr19-388027-allele6985-165	INS	164	NA	0.0015128593040847202,0.0,0.0,0.0,0.0	0.00234988	NA	NA	NA	NA	NA	NA	NA	NA	NA	No	NA	HGSVC,1KG-ONT	No	NA	NA	NA	NA	NA	NA
chr19:388032	chr19-388032-allele6989-247	INS	246	NA	0.05597579425113464,0.010086455331412104,0.000992063492063492,0.0,0.0	0.0847217	NA	NA	NA	NA	NA	NA	NA	NA	NA	No	NA	HPRC,HGSVC,1KG-ONT	No	NA	NA	NA	NA	NA	NA
chr19:388032	chr19-388032-allele6990-206	INS	205	NA	0.0007564296520423601,0.0,0.0,0.007952286282306162,0.007157464212678937	0.00108137	NA	NA	NA	NA	NA	NA	NA	NA	NA	No	NA	HPRC,HGSVC,1KG-ONT	No	NA	NA	NA	NA	NA	NA
chr19:388053	chr19-388053-allele6993-247	INS	246	NA	0.029500756429652043,0.001440922190201729,0.0,0.0,0.0	0.0517008	NA	NA	NA	NA	NA	NA	NA	NA	NA	No	NA	HPRC,HGSVC,1KG-ONT	No	NA	NA	NA	NA	NA	NA
chr19:388053	chr19-388053-allele6996-370	INS	369	NA	0.0007564296520423601,0.0,0.0,0.0,0.0	0.000918741	NA	NA	NA	NA	NA	NA	NA	NA	NA	No	NA	HGSVC,1KG-ONT	No	NA	NA	NA	NA	NA	NA
chr19:388053	chr19-388053-allele6992-411	INS	410	NA	0.012102874432677761,0.10662824207492795,0.17063492063492064,0.18389662027833,0.14621676891615543	0.0930093	NA	NA	NA	NA	NA	NA	NA	NA	NA	No	NA	HGSVC,1KG-ONT	No	NA	NA	NA	NA	NA	NA
chr19:388053	chr19-388053-allele6991-370	INS	369	NA	0.0264750378214826,0.002881844380403458,0.0,0.0,0.0	0.0441258	NA	NA	NA	NA	NA	NA	NA	NA	NA	No	NA	HGSVC,1KG-ONT	No	NA	NA	NA	NA	NA	NA
chr19:388061	chr19-388061-allele6999-83	INS	82	NA	0.08774583963691376,0.037463976945244955,0.14285714285714285,0.008946322067594433,0.09202453987730061	0.000966366	NA	NA	NA	NA	NA	NA	NA	NA	NA	No	NA	HPRC,HGSVC,1KG-ONT	No	NA	NA	NA	NA	NA	NA
chr19:388064	chr19-388064-allele7000-83	INS	82	NA	0.0015128593040847202,0.0,0.0,0.0,0.0	0.00234988	NA	NA	NA	NA	NA	NA	NA	NA	NA	No	NA	HPRC,HGSVC,1KG-ONT	No	NA	NA	NA	NA	NA	NA
chr19:388065	chr19-388065-allele7002-83	INS	82	NA	0.0022692889561270802,0.0,0.0,0.0,0.0	0.00377908	NA	NA	NA	NA	NA	NA	NA	NA	NA	No	NA	HPRC,HGSVC,1KG-ONT	No	NA	NA	NA	NA	NA	NA
chr19:388073	chr19-388073-allele7006-739	INS	738	NA	0.0007564296520423601,0.0,0.0,0.0,0.0	0.000918741	NA	NA	NA	NA	NA	NA	NA	NA	NA	No	NA	HPRC,HGSVC,1KG-ONT	No	NA	NA	NA	NA	NA	NA
chr19:388094	chr19-388094-allele7008-862	INS	861	NA	0.0007564296520423601,0.0,0.007936507936507936,0.007952286282306162,0.0	0.00132494	NA	NA	NA	NA	NA	NA	NA	NA	NA	No	NA	HPRC,HGSVC,1KG-ONT	No	NA	NA	NA	NA	NA	NA
chr19:388094	chr19-388094-allele7010-698	INS	697	NA	0.04387291981845688,0.002881844380403458,0.0,0.0,0.0	0.075191	NA	NA	NA	NA	NA	NA	NA	NA	NA	No	NA	HPRC,HGSVC,1KG-ONT	No	NA	NA	NA	NA	NA	NA
chr19:388094	chr19-388094-allele7009-739	INS	738	NA	0.0340393343419062,0.002881844380403458,0.0,0.0009940357852882703,0.010224948875255624	0.0392026	NA	NA	NA	NA	NA	NA	NA	NA	NA	No	NA	HPRC,HGSVC,1KG-ONT	No	NA	NA	NA	NA	NA	NA
chr19:388095	chr19-388095-allele7011-255	INS	254	NA	0.06505295007564296,0.011527377521613832,0.001984126984126984,0.0,0.002044989775051125	0.0933282	NA	NA	NA	NA	NA	NA	NA	NA	NA	No	NA	HPRC,HGSVC,1KG-ONT	No	NA	NA	NA	NA	NA	NA
chr19:388100	chr19-388100-allele7012-651	INS	650	NA	0.012102874432677761,0.001440922190201729,0.0,0.0,0.0	0.0198755	NA	NA	NA	NA	NA	NA	NA	NA	NA	No	NA	HPRC,HGSVC,1KG-ONT	No	NA	NA	NA	NA	NA	NA
chr19:388109	chr19-388109-allele7021-616	INS	615	NA	0.0,0.0,0.002976190476190476,0.0,0.002044989775051125	0.000408842	NA	NA	NA	NA	NA	NA	NA	NA	NA	No	NA	HPRC,HGSVC,1KG-ONT	No	NA	NA	NA	NA	NA	NA
chr19:388114	chr19-388114-allele7023-81	INS	80	NA	0.0030257186081694403,0.04755043227665706,0.037698412698412696,0.016898608349900597,0.032719836400818	0.0172968	NA	NA	NA	NA	NA	NA	NA	NA	NA	No	NA	HPRC,HGSVC,1KG-ONT	No	NA	NA	NA	NA	NA	NA
chr19:388191	chr19-388191-allele7034-164	INS	163	NA	0.0015128593040847202,0.0,0.0,0.0,0.0	0.00234988	NA	NA	NA	NA	NA	NA	NA	NA	NA	No	NA	HGSVC,1KG-ONT	No	NA	NA	NA	NA	NA	NA
chr19:388191	chr19-388191-allele7036-163	INS	162	NA	0.0,0.005763688760806916,0.0,0.0,0.0	NA	NA	NA	NA	NA	NA	NA	NA	NA	NA	No	NA	HGSVC,1KG-ONT	No	NA	NA	NA	NA	NA	NA
chr19:388197	chr19-388197-allele7038-1	DEL	162	NA	0.0022692889561270802,0.008645533141210375,0.030753968253968252,0.005964214711729622,0.010224948875255624	0.00606418	NA	NA	NA	NA	NA	NA	NA	NA	NA	No	NA	HPRC,HGSVC,1KG-ONT	No	NA	NA	NA	NA	NA	NA
chr19:388338	chr19-388338-allele7051-126	INS	125	NA	0.00680786686838124,0.0,0.0,0.0009940357852882703,0.0	0.0101459	NA	NA	NA	NA	NA	NA	NA	NA	NA	No	NA	HGSVC,1KG-ONT	No	NA	NA	NA	NA	NA	NA
chr19:389146	chr19-389146-allele7078-53	INS	52	NA	0.0,0.0,0.0,0.0,0.0081799591002045	0.000963133	NA	NA	NA	NA	NA	NA	NA	NA	NA	No	NA	No	No	NA	NA	NA	NA	NA	NA
chr19:389198	chr19-389198-allele7083-1	DEL	104	NA	0.037821482602118005,0.06772334293948126,0.17956349206349206,0.02882703777335984,0.053169734151329244	0.0151983	NA	NA	NA	NA	NA	NA	NA	NA	NA	No	NA	HPRC,HGSVC	No	NA	NA	NA	NA	NA	NA
chr19:389198	chr19-389198-allele7082-1	DEL	52	NA	0.023449319213313162,0.037463976945244955,0.01984126984126984,0.0019880715705765406,0.00408997955010225	0.0021568	NA	NA	NA	NA	NA	NA	NA	NA	NA	No	NA	HPRC,HGSVC,1KG-ONT	No	NA	NA	NA	NA	NA	NA
chr19:389238	chr19-389238-allele7089-1	DEL	52	NA	0.3434190620272315,0.21469740634005763,0.07539682539682539,0.16898608349900596,0.12883435582822086	0.120158	NA	NA	NA	NA	NA	NA	NA	NA	NA	No	NA	HPRC,HGSVC,1KG-ONT	No	NA	NA	NA	NA	NA	NA
chr19:393664	chr19-393664-allele7164-1	DEL	73	NA	0.0,0.0,0.0,0.0,0.015337423312883436	0.00198306	NA	NA	NA	NA	NA	NA	NA	NA	NA	No	NA	HPRC,HGSVC	No	NA	NA	NA	NA	NA	NA
chr19:393774	chr19-393774-allele7176-1	DEL	92	NA	0.31391830559757944,0.3559077809798271,0.2698412698412698,0.34791252485089463,0.3946830265848671	0.00105605	NA	NA	NA	NA	NA	NA	NA	NA	NA	No	NA	HPRC,HGSVC	Yes	NA	NA	NA	NA	NA	NA
chr19:393794	chr19-393794-allele7178-1	DEL	73	NA	0.0,0.002881844380403458,0.0,0.0009940357852882703,0.0	3.94758e-05	NA	NA	NA	NA	NA	NA	NA	NA	NA	No	NA	HPRC,HGSVC	Yes	NA	NA	NA	NA	NA	NA
chr19:393853	chr19-393853-allele7182-64	INS	63	NA	0.009833585476550681,0.03025936599423631,0.022817460317460316,0.05864811133200795,0.006134969325153374	0.00753974	NA	NA	NA	NA	NA	NA	NA	NA	NA	No	NA	No	No	NA	NA	NA	NA	NA	NA
chr19:393916	chr19-393916-allele7187-1	DEL	676	NA	0.0007564296520423601,0.001440922190201729,0.003968253968253968,0.005964214711729622,0.012269938650306749	0.00255092	NA	NA	NA	NA	NA	NA	NA	NA	NA	No	NA	HPRC,HGSVC,1KG-ONT	No	NA	NA	NA	NA	NA	NA
chr19:394005	chr19-394005-allele7190-1	DEL	879	NA	0.18532526475037822,0.08069164265129683,0.2152777777777778,0.032803180914512925,0.1359918200408998	0.0178287	NA	NA	NA	NA	NA	NA	NA	NA	NA	No	NA	HPRC,HGSVC	Yes	NA	NA	NA	NA	NA	NA
chr19:394019	chr19-394019-allele7191-1	DEL	74	NA	0.0022692889561270802,0.011527377521613832,0.006944444444444444,0.016898608349900597,0.022494887525562373	0.00620751	NA	NA	NA	NA	NA	NA	NA	NA	NA	No	NA	HPRC,HGSVC	No	NA	NA	NA	NA	NA	NA
chr19:394119	chr19-394119-allele7201-1	DEL	791	NA	0.1649016641452345,0.01440922190201729,0.00496031746031746,0.02286282306163022,0.006134969325153374	0.20581	NA	NA	NA	NA	NA	NA	NA	NA	NA	No	NA	HPRC,HGSVC,1KG-ONT	No	NA	NA	NA	NA	NA	NA
chr19:394679	chr19-394679-allele7236-111	INS	110	NA	0.0,0.0,0.007936507936507936,0.0,0.002044989775051125	0.00122989	NA	NA	NA	NA	NA	NA	NA	NA	NA	No	NA	HPRC,HGSVC,1KG-ONT	No	NA	NA	NA	NA	NA	NA
chr19:394679	chr19-394679-allele7237-1	DEL	110	NA	0.0030257186081694403,0.010086455331412104,0.00496031746031746,0.018886679920477135,0.028629856850715747	0.00612077	NA	NA	NA	NA	NA	NA	NA	NA	NA	No	NA	HGSVC	No	NA	NA	NA	NA	NA	NA
chr19:394717	chr19-394717-allele7243-1	DEL	170	NA	0.0007564296520423601,0.0,0.0,0.0,0.0	0.000918741	NA	NA	NA	NA	NA	NA	NA	NA	NA	No	NA	HGSVC	No	NA	NA	NA	NA	NA	NA
chr19:395101	chr19-395101-allele7284-152	INS	151	NA	0.036308623298033284,0.03025936599423631,0.011904761904761904,0.002982107355864811,0.0	0.0205947	NA	NA	NA	NA	NA	NA	NA	NA	NA	No	NA	HPRC,HGSVC,1KG-ONT	No	NA	NA	NA	NA	NA	NA
chr19:395431	chr19-395431-allele7314-51	INS	50	NA	0.006051437216338881,0.001440922190201729,0.0,0.0,0.0	0.00875367	NA	NA	NA	NA	NA	NA	NA	NA	NA	No	NA	HGSVC	No	NA	NA	NA	NA	NA	NA
chr19:395445	chr19-395445-allele7318-51	INS	50	NA	0.31316187594553707,0.5432276657060519,0.564484126984127,0.5178926441351889,0.42433537832310836	0.0742215	NA	NA	NA	NA	NA	NA	NA	NA	NA	No	NA	HGSVC	No	NA	NA	NA	NA	NA	NA
chr19:395858	chr19-395858-allele7334-112	INS	111	NA	0.0,0.0,0.005952380952380952,0.002982107355864811,0.0	0.0010336	NA	NA	NA	NA	NA	NA	NA	NA	NA	No	NA	HPRC,HGSVC	No	NA	NA	NA	NA	NA	NA
chr19:395858	chr19-395858-allele7333-101	INS	100	NA	0.018910741301059002,0.021613832853025938,0.01984126984126984,0.0019880715705765406,0.00408997955010225	0.00182274	NA	NA	NA	NA	NA	NA	NA	NA	NA	No	NA	HPRC,HGSVC	No	NA	NA	NA	NA	NA	NA
chr19:398511	chr19-398511-allele7381-1	DEL	86	NA	0.0,0.001440922190201729,0.000992063492063492,0.0,0.0	NA	NA	NA	NA	NA	NA	NA	NA	NA	NA	No	NA	HGSVC	No	NA	NA	NA	NA	NA	NA
chr19:398537	chr19-398537-allele7382-1	DEL	58	NA	0.6263237518910741,0.5072046109510087,0.5228174603174603,0.4552683896620278,0.48261758691206547	0.0355196	NA	NA	NA	NA	NA	NA	NA	NA	NA	No	NA	HPRC,HGSVC,1KG-ONT	No	NA	NA	NA	NA	NA	NA
chr19:399660	chr19-399660-allele7399-61	INS	60	NA	0.0007564296520423601,0.020172910662824207,0.005952380952380952,0.0,0.0	0.00204759	NA	NA	NA	NA	NA	NA	NA	NA	NA	No	NA	HPRC,HGSVC,1KG-ONT	No	NA	NA	NA	NA	NA	NA
chr19:399668	chr19-399668-allele7402-60	INS	59	NA	0.0030257186081694403,0.0,0.0,0.0,0.0	0.00520636	NA	NA	NA	NA	NA	NA	NA	NA	NA	No	NA	HPRC,HGSVC,1KG-ONT	No	NA	NA	NA	NA	NA	NA
chr19:399697	chr19-399697-allele7407-62	INS	61	NA	0.0,0.010086455331412104,0.000992063492063492,0.0,0.0	0.000963133	NA	NA	NA	NA	NA	NA	NA	NA	NA	No	NA	HPRC,HGSVC,1KG-ONT	No	NA	NA	NA	NA	NA	NA
chr19:399698	chr19-399698-allele7409-147	INS	146	NA	0.00529500756429652,0.0,0.0,0.0,0.0	0.00947665	NA	NA	NA	NA	NA	NA	NA	NA	NA	No	NA	HPRC,HGSVC	No	NA	NA	NA	NA	NA	NA
chr19:399727	chr19-399727-allele7416-1	DEL	1036	NA	0.0007564296520423601,0.0,0.0,0.0,0.0	0.000918741	NA	NA	NA	NA	NA	NA	NA	NA	NA	No	NA	HGSVC,1KG-ONT	No	NA	NA	NA	NA	NA	NA
chr19:399756	chr19-399756-allele7424-90	INS	89	NA	0.00832072617246596,0.004322766570605188,0.00992063492063492,0.002982107355864811,0.007157464212678937	NA	NA	NA	NA	NA	NA	NA	NA	NA	NA	No	NA	HPRC,HGSVC	No	NA	NA	NA	NA	NA	NA
chr19:399780	chr19-399780-allele7431-269	INS	268	NA	0.0007564296520423601,0.0,0.0,0.0,0.0	0.000918741	NA	NA	NA	NA	NA	NA	NA	NA	NA	No	NA	HPRC,HGSVC	No	NA	NA	NA	NA	NA	NA
chr19:399785	chr19-399785-allele7432-237	INS	236	NA	0.0045385779122541605,0.0,0.0,0.002982107355864811,0.002044989775051125	0.00170195	NA	NA	NA	NA	NA	NA	NA	NA	NA	No	NA	HPRC,HGSVC	No	NA	NA	NA	NA	NA	NA
chr19:399785	chr19-399785-allele7436-61	INS	60	NA	0.0007564296520423601,0.0,0.0,0.0,0.0	0.000918741	NA	NA	NA	NA	NA	NA	NA	NA	NA	No	NA	HPRC,HGSVC,1KG-ONT	No	NA	NA	NA	NA	NA	NA
chr19:399785	chr19-399785-allele7437-325	INS	324	NA	0.0007564296520423601,0.0,0.0,0.0,0.0	0.000918741	NA	NA	NA	NA	NA	NA	NA	NA	NA	No	NA	HPRC,HGSVC	No	NA	NA	NA	NA	NA	NA
chr19:399789	chr19-399789-allele7438-385	INS	384	NA	0.0022692889561270802,0.0,0.000992063492063492,0.0,0.0	0.0019853	NA	NA	NA	NA	NA	NA	NA	NA	NA	No	NA	HPRC,HGSVC	No	NA	NA	NA	NA	NA	NA
chr19:399797	chr19-399797-allele7441-298	INS	297	NA	0.0022692889561270802,0.007204610951008645,0.0,0.003976143141153081,0.0	NA	NA	NA	NA	NA	NA	NA	NA	NA	NA	No	NA	HPRC,HGSVC	No	NA	NA	NA	NA	NA	NA
chr19:399810	chr19-399810-allele7451-236	INS	235	NA	0.0022692889561270802,0.0,0.0,0.0,0.0	0.00377908	NA	NA	NA	NA	NA	NA	NA	NA	NA	No	NA	HPRC,HGSVC	No	NA	NA	NA	NA	NA	NA
chr19:399845	chr19-399845-allele7457-151	INS	150	NA	0.00529500756429652,0.001440922190201729,0.0,0.0,0.0	0.00736694	NA	NA	NA	NA	NA	NA	NA	NA	NA	No	NA	HPRC,HGSVC,1KG-ONT	No	NA	NA	NA	NA	NA	NA
chr19:399858	chr19-399858-allele7460-1	DEL	697	NA	0.0,0.001440922190201729,0.0,0.0019880715705765406,0.0010224948875255625	0.000224143	NA	NA	NA	NA	NA	NA	NA	NA	NA	No	NA	HGSVC,1KG-ONT	No	NA	NA	NA	NA	NA	NA
chr19:399870	chr19-399870-allele7464-149	INS	148	NA	0.00529500756429652,0.001440922190201729,0.0,0.0,0.0	0.00736694	NA	NA	NA	NA	NA	NA	NA	NA	NA	No	NA	HPRC,HGSVC,1KG-ONT	No	NA	NA	NA	NA	NA	NA
chr19:399870	chr19-399870-allele7463-778	INS	777	NA	0.0007564296520423601,0.0,0.0,0.0009940357852882703,0.0	NA	NA	NA	NA	NA	NA	NA	NA	NA	NA	No	NA	HPRC	No	NA	NA	NA	NA	NA	NA
chr19:399887	chr19-399887-allele7468-120	INS	119	NA	0.0007564296520423601,0.0,0.0,0.0,0.0	0.000918741	NA	NA	NA	NA	NA	NA	NA	NA	NA	No	NA	HPRC,HGSVC,1KG-ONT	No	NA	NA	NA	NA	NA	NA
chr19:399917	chr19-399917-allele7475-90	INS	89	NA	0.0,0.001440922190201729,0.0,0.0,0.0	NA	NA	NA	NA	NA	NA	NA	NA	NA	NA	No	NA	HPRC,HGSVC,1KG-ONT	No	NA	NA	NA	NA	NA	NA
chr19:399930	chr19-399930-allele7478-327	INS	326	NA	0.0015128593040847202,0.001440922190201729,0.0,0.0,0.0	0.00077342	NA	NA	NA	NA	NA	NA	NA	NA	NA	No	NA	HPRC,HGSVC	No	NA	NA	NA	NA	NA	NA
chr19:399935	chr19-399935-allele7479-1	DEL	117	NA	0.0007564296520423601,0.0,0.0,0.0,0.0	0.000918741	NA	NA	NA	NA	NA	NA	NA	NA	NA	No	NA	HPRC,HGSVC,1KG-ONT	No	NA	NA	NA	NA	NA	NA
chr19:399990	chr19-399990-allele7498-1	DEL	86	NA	0.0,0.0,0.0,0.002982107355864811,0.0	NA	NA	NA	NA	NA	NA	NA	NA	NA	NA	No	NA	HPRC,HGSVC,1KG-ONT	No	NA	NA	NA	NA	NA	NA
chr19:399990	chr19-399990-allele7499-1	DEL	144	NA	0.01361573373676248,0.0,0.0,0.0,0.003067484662576687	0.0187014	NA	NA	NA	NA	NA	NA	NA	NA	NA	No	NA	HPRC,HGSVC,1KG-ONT	No	NA	NA	NA	NA	NA	NA
chr19:399994	chr19-399994-allele7500-358	INS	357	NA	0.0007564296520423601,0.0,0.0,0.0,0.0	0.000918741	NA	NA	NA	NA	NA	NA	NA	NA	NA	No	NA	HPRC,HGSVC	No	NA	NA	NA	NA	NA	NA
chr19:400047	chr19-400047-allele7510-63	INS	62	NA	0.0,0.007204610951008645,0.001984126984126984,0.0,0.0	0.000778337	NA	NA	NA	NA	NA	NA	NA	NA	NA	No	NA	HPRC,HGSVC,1KG-ONT	No	NA	NA	NA	NA	NA	NA
chr19:400076	chr19-400076-allele7519-916	INS	915	NA	0.009833585476550681,0.001440922190201729,0.005952380952380952,0.0,0.005112474437627812	0.00375356	NA	NA	NA	NA	NA	NA	NA	NA	NA	No	NA	HGSVC	No	NA	NA	NA	NA	NA	NA
chr19:400081	chr19-400081-allele7523-1	DEL	238	NA	0.0,0.011527377521613832,0.025793650793650792,0.05268389662027833,0.016359918200409	0.0185562	NA	NA	NA	NA	NA	NA	NA	NA	NA	No	NA	HPRC,HGSVC,1KG-ONT	No	NA	NA	NA	NA	NA	NA
chr19:400177	chr19-400177-allele7542-1	DEL	772	NA	0.0,0.0,0.0,0.0,0.0010224948875255625	NA	NA	NA	NA	NA	NA	NA	NA	NA	NA	No	NA	HGSVC,1KG-ONT	No	NA	NA	NA	NA	NA	NA
chr19:400181	chr19-400181-allele7543-90	INS	89	NA	0.0,0.0,0.000992063492063492,0.0,0.0	NA	NA	NA	NA	NA	NA	NA	NA	NA	NA	No	NA	HPRC,HGSVC,1KG-ONT	No	NA	NA	NA	NA	NA	NA
chr19:400319	chr19-400319-allele7585-473	INS	472	NA	0.0022692889561270802,0.0,0.0,0.0,0.0010224948875255625	0.0019853	NA	NA	NA	NA	NA	NA	NA	NA	NA	No	NA	HPRC,HGSVC	No	NA	NA	NA	NA	NA	NA
chr19:400319	chr19-400319-allele7586-1	DEL	267	NA	0.0,0.0,0.0,0.0,0.007157464212678937	0.000631316	NA	NA	NA	NA	NA	NA	NA	NA	NA	No	NA	HPRC,HGSVC	No	NA	NA	NA	NA	NA	NA
chr19:400348	chr19-400348-allele7595-1	DEL	149	NA	0.0,0.001440922190201729,0.0,0.0,0.0	NA	NA	NA	NA	NA	NA	NA	NA	NA	NA	No	NA	HPRC,HGSVC,1KG-ONT	No	NA	NA	NA	NA	NA	NA
chr19:400360	chr19-400360-allele7597-117	INS	116	NA	0.0007564296520423601,0.004322766570605188,0.003968253968253968,0.005964214711729622,0.007157464212678937	0.0019985	NA	NA	NA	NA	NA	NA	NA	NA	NA	No	NA	HPRC,HGSVC,1KG-ONT	No	NA	NA	NA	NA	NA	NA
chr19:400436	chr19-400436-allele7615-1726	INS	1725	NA	0.0015128593040847202,0.012968299711815562,0.013888888888888888,0.008946322067594433,0.0010224948875255625	0.00344132	NA	NA	NA	NA	NA	NA	NA	NA	NA	No	NA	HGSVC	No	NA	NA	NA	NA	NA	NA
chr19:400462	chr19-400462-allele7621-239	INS	238	NA	0.0037821482602118004,0.001440922190201729,0.0,0.0009940357852882703,0.0	0.00324023	NA	NA	NA	NA	NA	NA	NA	NA	NA	No	NA	HPRC,HGSVC	No	NA	NA	NA	NA	NA	NA
chr19:400462	chr19-400462-allele7622-57	INS	56	NA	0.0,0.001440922190201729,0.00496031746031746,0.0,0.0010224948875255625	0.000631316	NA	NA	NA	NA	NA	NA	NA	NA	NA	No	NA	HPRC,HGSVC	No	NA	NA	NA	NA	NA	NA
chr19:400467	chr19-400467-allele7628-687	INS	686	NA	0.0007564296520423601,0.0,0.0,0.0,0.0	0.000918741	NA	NA	NA	NA	NA	NA	NA	NA	NA	No	NA	HPRC,HGSVC	No	NA	NA	NA	NA	NA	NA
chr19:400527	chr19-400527-allele7642-90	INS	89	NA	0.0037821482602118004,0.0,0.0,0.0,0.0	0.00663171	NA	NA	NA	NA	NA	NA	NA	NA	NA	No	NA	HPRC,HGSVC,1KG-ONT	No	NA	NA	NA	NA	NA	NA
chr19:400556	chr19-400556-allele7651-3367	INS	3366	NA	0.0,0.002881844380403458,0.0,0.0,0.00408997955010225	0.000422056	NA	NA	NA	NA	NA	NA	NA	NA	NA	No	NA	No	No	NA	NA	NA	NA	NA	NA
chr19:400557	chr19-400557-allele7653-1	DEL	176	NA	0.012859304084720122,0.0,0.0,0.0,0.0	0.0232896	NA	NA	NA	NA	NA	NA	NA	NA	NA	No	NA	HPRC,HGSVC,1KG-ONT	No	NA	NA	NA	NA	NA	NA
chr19:400557	chr19-400557-allele7652-88	INS	87	NA	0.0,0.0,0.003968253968253968,0.0,0.0	NA	NA	NA	NA	NA	NA	NA	NA	NA	NA	No	NA	HPRC,HGSVC,1KG-ONT	No	NA	NA	NA	NA	NA	NA
chr19:400579	chr19-400579-allele7657-1	DEL	117	NA	0.00832072617246596,0.005763688760806916,0.006944444444444444,0.0,0.0010224948875255625	0.00220192	NA	NA	NA	NA	NA	NA	NA	NA	NA	No	NA	HPRC,HGSVC,1KG-ONT	No	NA	NA	NA	NA	NA	NA
chr19:400581	chr19-400581-allele7660-91	INS	90	NA	0.0,0.001440922190201729,0.0,0.0009940357852882703,0.0	NA	NA	NA	NA	NA	NA	NA	NA	NA	NA	No	NA	HPRC,HGSVC,1KG-ONT	No	NA	NA	NA	NA	NA	NA
chr19:400610	chr19-400610-allele7666-62	INS	61	NA	0.0,0.001440922190201729,0.0,0.0,0.00408997955010225	0.000408842	NA	NA	NA	NA	NA	NA	NA	NA	NA	No	NA	HPRC,HGSVC	No	NA	NA	NA	NA	NA	NA
chr19:400665	chr19-400665-allele7682-329	INS	328	NA	0.0015128593040847202,0.0,0.0,0.0,0.0010224948875255625	0.00077342	NA	NA	NA	NA	NA	NA	NA	NA	NA	No	NA	HPRC,HGSVC	No	NA	NA	NA	NA	NA	NA
chr19:400665	chr19-400665-allele7681-742	INS	741	NA	0.0015128593040847202,0.01729106628242075,0.001984126984126984,0.005964214711729622,0.0010224948875255625	0.00131264	NA	NA	NA	NA	NA	NA	NA	NA	NA	No	NA	HGSVC	No	NA	NA	NA	NA	NA	NA
chr19:400669	chr19-400669-allele7686-1	DEL	59	NA	0.0015128593040847202,0.001440922190201729,0.0,0.0,0.0	0.00077342	NA	NA	NA	NA	NA	NA	NA	NA	NA	No	NA	No	No	NA	NA	NA	NA	NA	NA
chr19:400674	chr19-400674-allele7690-179	INS	178	NA	0.0015128593040847202,0.002881844380403458,0.000992063492063492,0.0,0.0	NA	NA	NA	NA	NA	NA	NA	NA	NA	NA	No	NA	HPRC,HGSVC	No	NA	NA	NA	NA	NA	NA
chr19:400733	chr19-400733-allele7700-60	INS	59	NA	0.0,0.0,0.00992063492063492,0.0,0.003067484662576687	0.00188759	NA	NA	NA	NA	NA	NA	NA	NA	NA	No	NA	HPRC,HGSVC	No	NA	NA	NA	NA	NA	NA
chr19:400793	chr19-400793-allele7707-118	INS	117	NA	0.0037821482602118004,0.0,0.002976190476190476,0.0,0.0	0.00224623	NA	NA	NA	NA	NA	NA	NA	NA	NA	No	NA	HPRC,HGSVC,1KG-ONT	No	NA	NA	NA	NA	NA	NA
chr19:400848	chr19-400848-allele7719-89	INS	88	NA	0.0007564296520423601,0.0,0.0,0.0,0.0	0.000918741	NA	NA	NA	NA	NA	NA	NA	NA	NA	No	NA	HPRC,HGSVC,1KG-ONT	No	NA	NA	NA	NA	NA	NA
chr19:400848	chr19-400848-allele7716-627	INS	626	NA	0.0007564296520423601,0.0,0.0,0.0,0.0	0.000918741	NA	NA	NA	NA	NA	NA	NA	NA	NA	No	NA	HGSVC	No	NA	NA	NA	NA	NA	NA
chr19:400852	chr19-400852-allele7720-1	DEL	59	NA	0.0007564296520423601,0.0,0.0,0.0019880715705765406,0.0010224948875255625	NA	NA	NA	NA	NA	NA	NA	NA	NA	NA	No	NA	No	No	NA	NA	NA	NA	NA	NA
chr19:403995	chr19-403995-allele7781-346	INS	345	NA	0.1157337367624811,0.001440922190201729,0.0,0.0,0.003067484662576687	0.190539	NA	NA	NA	NA	NA	NA	NA	NA	NA	No	NA	HPRC,HGSVC,1KG-ONT	No	NA	NA	NA	NA	NA	NA
chr19:404021	chr19-404021-allele7790-1	DEL	62	NA	0.0045385779122541605,0.018731988472622477,0.00992063492063492,0.0,0.0	NA	NA	NA	NA	NA	NA	NA	NA	NA	NA	No	NA	HGSVC,1KG-ONT	No	NA	NA	NA	NA	NA	NA
chr19:404030	chr19-404030-allele7793-838	INS	837	NA	0.0015128593040847202,0.0,0.0,0.0,0.0	0.00234988	NA	NA	NA	NA	NA	NA	NA	NA	NA	No	NA	HGSVC,1KG-ONT	No	NA	NA	NA	NA	NA	NA
chr19:404033	chr19-404033-allele7803-745	INS	744	NA	0.0007564296520423601,0.0,0.0,0.0,0.0	0.000918741	NA	NA	NA	NA	NA	NA	NA	NA	NA	No	NA	HGSVC,1KG-ONT	No	NA	NA	NA	NA	NA	NA
chr19:404037	chr19-404037-allele7804-814	INS	813	NA	0.0045385779122541605,0.002881844380403458,0.007936507936507936,0.0009940357852882703,0.00408997955010225	NA	NA	NA	NA	NA	NA	NA	NA	NA	NA	No	NA	HGSVC,1KG-ONT	No	NA	NA	NA	NA	NA	NA
chr19:404061	chr19-404061-allele7820-391	INS	390	NA	0.03177004538577912,0.0,0.000992063492063492,0.0019880715705765406,0.003067484662576687	0.0460233	NA	NA	NA	NA	NA	NA	NA	NA	NA	No	NA	HPRC,HGSVC,1KG-ONT	No	NA	NA	NA	NA	NA	NA
chr19:404061	chr19-404061-allele7812-437	INS	436	NA	0.0,0.0,0.000992063492063492,0.0,0.0	NA	NA	NA	NA	NA	NA	NA	NA	NA	NA	No	NA	HPRC,HGSVC,1KG-ONT	No	NA	NA	NA	NA	NA	NA
chr19:404061	chr19-404061-allele7813-504	INS	503	NA	0.0,0.001440922190201729,0.0,0.002982107355864811,0.0010224948875255625	0.000408842	NA	NA	NA	NA	NA	NA	NA	NA	NA	No	NA	HPRC,HGSVC,1KG-ONT	No	NA	NA	NA	NA	NA	NA
chr19:404061	chr19-404061-allele7811-595	INS	594	NA	0.0037821482602118004,0.0,0.0,0.002982107355864811,0.003067484662576687	0.000452194	NA	NA	NA	NA	NA	NA	NA	NA	NA	No	NA	HGSVC,1KG-ONT	No	NA	NA	NA	NA	NA	NA
chr19:404061	chr19-404061-allele7810-889	INS	888	NA	0.0007564296520423601,0.001440922190201729,0.0,0.0,0.0	NA	NA	NA	NA	NA	NA	NA	NA	NA	NA	No	NA	HGSVC,1KG-ONT	No	NA	NA	NA	NA	NA	NA
chr19:404082	chr19-404082-allele7826-381	INS	380	NA	0.0,0.001440922190201729,0.0,0.0,0.0	NA	NA	NA	NA	NA	NA	NA	NA	NA	NA	No	NA	HPRC,HGSVC,1KG-ONT	No	NA	NA	NA	NA	NA	NA
chr19:404125	chr19-404125-allele7843-294	INS	293	NA	0.0,0.001440922190201729,0.0,0.0,0.0	NA	NA	NA	NA	NA	NA	NA	NA	NA	NA	No	NA	HPRC,HGSVC	No	NA	NA	NA	NA	NA	NA
chr19:404132	chr19-404132-allele7852-1	DEL	183	NA	0.0007564296520423601,0.0,0.0,0.0,0.0	0.000918741	NA	NA	NA	NA	NA	NA	NA	NA	NA	No	NA	HPRC,HGSVC,1KG-ONT	No	NA	NA	NA	NA	NA	NA
chr19:404180	chr19-404180-allele7872-1	DEL	128	NA	0.0015128593040847202,0.002881844380403458,0.0,0.0,0.0	7.61513e-05	NA	NA	NA	NA	NA	NA	NA	NA	NA	No	NA	HPRC,HGSVC,1KG-ONT	No	NA	NA	NA	NA	NA	NA
chr19:404189	chr19-404189-allele7877-313	INS	312	NA	0.0,0.0,0.000992063492063492,0.0,0.0	NA	NA	NA	NA	NA	NA	NA	NA	NA	NA	No	NA	HPRC,HGSVC	No	NA	NA	NA	NA	NA	NA
chr19:404194	chr19-404194-allele7881-1	DEL	121	NA	0.0,0.0,0.0,0.0009940357852882703,0.0	NA	NA	NA	NA	NA	NA	NA	NA	NA	NA	No	NA	HPRC,HGSVC,1KG-ONT	No	NA	NA	NA	NA	NA	NA
chr19:404224	chr19-404224-allele7896-1	DEL	91	NA	0.0,0.0,0.0,0.0,0.0010224948875255625	NA	NA	NA	NA	NA	NA	NA	NA	NA	NA	No	NA	HPRC,HGSVC,1KG-ONT	No	NA	NA	NA	NA	NA	NA
chr19:404225	chr19-404225-allele7898-1	DEL	90	NA	0.0007564296520423601,0.0,0.00992063492063492,0.0,0.0	7.93681e-05	NA	NA	NA	NA	NA	NA	NA	NA	NA	No	NA	HPRC,HGSVC,1KG-ONT	No	NA	NA	NA	NA	NA	NA
chr19:404244	chr19-404244-allele7904-1	DEL	64	NA	0.0037821482602118004,0.0,0.000992063492063492,0.0,0.0	0.00462462	NA	NA	NA	NA	NA	NA	NA	NA	NA	No	NA	HGSVC,1KG-ONT	No	NA	NA	NA	NA	NA	NA
chr19:404251	chr19-404251-allele7906-1053	INS	1052	NA	0.0007564296520423601,0.0,0.0,0.0,0.0	0.000918741	NA	NA	NA	NA	NA	NA	NA	NA	NA	No	NA	HGSVC,1KG-ONT	No	NA	NA	NA	NA	NA	NA
chr19:404256	chr19-404256-allele7909-1	DEL	59	NA	0.0007564296520423601,0.001440922190201729,0.0,0.0,0.002044989775051125	NA	NA	NA	NA	NA	NA	NA	NA	NA	NA	No	NA	HGSVC,1KG-ONT	No	NA	NA	NA	NA	NA	NA
chr19:404269	chr19-404269-allele7915-1	DEL	98	NA	0.01059001512859304,0.10806916426512968,0.04861111111111111,0.16202783300198806,0.11758691206543967	0.0607544	NA	NA	NA	NA	NA	NA	NA	NA	NA	No	NA	HPRC,HGSVC,1KG-ONT	No	NA	NA	NA	NA	NA	NA
chr19:404355	chr19-404355-allele7954-1	DEL	676	NA	0.0,0.0,0.006944444444444444,0.0009940357852882703,0.0010224948875255625	0.00114796	NA	NA	NA	NA	NA	NA	NA	NA	NA	No	NA	HGSVC	No	NA	NA	NA	NA	NA	NA
chr19:404412	chr19-404412-allele7974-102	INS	101	NA	0.01059001512859304,0.001440922190201729,0.008928571428571428,0.0,0.0	0.00571551	NA	NA	NA	NA	NA	NA	NA	NA	NA	No	NA	HPRC,HGSVC	No	NA	NA	NA	NA	NA	NA
chr19:404444	chr19-404444-allele7996-1	DEL	65	NA	0.0,0.0,0.001984126984126984,0.0,0.0010224948875255625	3.94758e-05	NA	NA	NA	NA	NA	NA	NA	NA	NA	No	NA	HPRC,HGSVC,1KG-ONT	No	NA	NA	NA	NA	NA	NA
chr19:404479	chr19-404479-allele8013-1	DEL	353	NA	0.0,0.0,0.001984126984126984,0.0,0.0	NA	NA	NA	NA	NA	NA	NA	NA	NA	NA	No	NA	HGSVC	No	NA	NA	NA	NA	NA	NA
chr19:404514	chr19-404514-allele8036-1	DEL	155	NA	0.0037821482602118004,0.0,0.0,0.0,0.002044989775051125	0.00324023	NA	NA	NA	NA	NA	NA	NA	NA	NA	No	NA	HPRC,HGSVC	No	NA	NA	NA	NA	NA	NA
chr19:404541	chr19-404541-allele8048-67	INS	66	NA	0.0007564296520423601,0.004322766570605188,0.000992063492063492,0.0009940357852882703,0.0010224948875255625	NA	NA	NA	NA	NA	NA	NA	NA	NA	NA	No	NA	HPRC,HGSVC	No	NA	NA	NA	NA	NA	NA
chr19:404543	chr19-404543-allele8051-1	DEL	126	NA	0.0,0.0,0.000992063492063492,0.0,0.0	NA	NA	NA	NA	NA	NA	NA	NA	NA	NA	No	NA	HPRC,HGSVC,1KG-ONT	No	NA	NA	NA	NA	NA	NA
chr19:404547	chr19-404547-allele8052-1	DEL	420	NA	0.0,0.0,0.0,0.0009940357852882703,0.0	NA	NA	NA	NA	NA	NA	NA	NA	NA	NA	No	NA	HGSVC	No	NA	NA	NA	NA	NA	NA
chr19:404576	chr19-404576-allele8071-1	DEL	93	NA	0.0,0.0,0.002976190476190476,0.0,0.0	3.94758e-05	NA	NA	NA	NA	NA	NA	NA	NA	NA	No	NA	HPRC,HGSVC,1KG-ONT	No	NA	NA	NA	NA	NA	NA
chr19:404578	chr19-404578-allele8072-1	DEL	59	NA	0.0,0.0,0.00992063492063492,0.0,0.0	0.00102402	NA	NA	NA	NA	NA	NA	NA	NA	NA	No	NA	HPRC,HGSVC,1KG-ONT	No	NA	NA	NA	NA	NA	NA
chr19:404600	chr19-404600-allele8078-447	INS	446	NA	0.0007564296520423601,0.0,0.0,0.0,0.0	0.000918741	NA	NA	NA	NA	NA	NA	NA	NA	NA	No	NA	HPRC,HGSVC	No	NA	NA	NA	NA	NA	NA
chr19:404645	chr19-404645-allele8097-1	DEL	97	NA	0.0015128593040847202,0.002881844380403458,0.0,0.0009940357852882703,0.0	NA	NA	NA	NA	NA	NA	NA	NA	NA	NA	No	NA	HPRC,HGSVC,1KG-ONT	No	NA	NA	NA	NA	NA	NA
chr19:404766	chr19-404766-allele8144-74	INS	73	NA	0.0007564296520423601,0.0,0.000992063492063492,0.0,0.0	NA	NA	NA	NA	NA	NA	NA	NA	NA	NA	No	NA	HPRC,HGSVC	No	NA	NA	NA	NA	NA	NA
chr19:404770	chr19-404770-allele8149-64	INS	63	NA	0.0113464447806354,0.0,0.005952380952380952,0.0009940357852882703,0.0010224948875255625	0.0084748	NA	NA	NA	NA	NA	NA	NA	NA	NA	No	NA	HPRC,HGSVC	No	NA	NA	NA	NA	NA	NA
chr19:404798	chr19-404798-allele8159-430	INS	429	NA	0.0007564296520423601,0.002881844380403458,0.010912698412698412,0.0,0.0	0.000642887	NA	NA	NA	NA	NA	NA	NA	NA	NA	No	NA	HPRC,HGSVC	No	NA	NA	NA	NA	NA	NA
chr19:404801	chr19-404801-allele8166-61	INS	60	NA	0.0030257186081694403,0.001440922190201729,0.007936507936507936,0.0,0.003067484662576687	NA	NA	NA	NA	NA	NA	NA	NA	NA	NA	No	NA	HPRC,HGSVC	No	NA	NA	NA	NA	NA	NA
chr19:404897	chr19-404897-allele8202-436	INS	435	NA	0.0,0.0,0.00496031746031746,0.0,0.0	0.000408842	NA	NA	NA	NA	NA	NA	NA	NA	NA	No	NA	HPRC,HGSVC	No	NA	NA	NA	NA	NA	NA
chr19:404898	chr19-404898-allele8205-403	INS	402	NA	0.0007564296520423601,0.0,0.000992063492063492,0.0,0.0	NA	NA	NA	NA	NA	NA	NA	NA	NA	NA	No	NA	HPRC,HGSVC	No	NA	NA	NA	NA	NA	NA
chr19:404898	chr19-404898-allele8204-62	INS	61	NA	0.0007564296520423601,0.004322766570605188,0.0,0.0,0.0	NA	NA	NA	NA	NA	NA	NA	NA	NA	NA	No	NA	HPRC,HGSVC	No	NA	NA	NA	NA	NA	NA
chr19:404929	chr19-404929-allele8217-74	INS	73	NA	0.0,0.001440922190201729,0.0,0.0019880715705765406,0.0	NA	NA	NA	NA	NA	NA	NA	NA	NA	NA	No	NA	HPRC,HGSVC	No	NA	NA	NA	NA	NA	NA
chr19:404929	chr19-404929-allele8218-79	INS	78	NA	0.0015128593040847202,0.001440922190201729,0.0,0.0,0.0	0.00077342	NA	NA	NA	NA	NA	NA	NA	NA	NA	No	NA	HPRC,HGSVC	No	NA	NA	NA	NA	NA	NA
chr19:404993	chr19-404993-allele8245-283	INS	282	NA	0.0,0.001440922190201729,0.0,0.0,0.0	NA	NA	NA	NA	NA	NA	NA	NA	NA	NA	No	NA	HPRC	No	NA	NA	NA	NA	NA	NA
chr19:404993	chr19-404993-allele8244-70	INS	69	NA	0.0015128593040847202,0.0,0.001984126984126984,0.0019880715705765406,0.0	NA	NA	NA	NA	NA	NA	NA	NA	NA	NA	No	NA	HPRC,HGSVC	No	NA	NA	NA	NA	NA	NA
chr19:410734	chr19-410734-allele8323-87	INS	86	NA	0.0007564296520423601,0.0,0.0,0.0,0.0	0.000918741	NA	NA	NA	NA	NA	NA	NA	NA	NA	No	NA	HPRC,HGSVC,1KG-ONT	Yes	NA	NA	NA	NA	NA	NA
chr19:410763	chr19-410763-allele8331-1753	INS	1752	NA	0.0015128593040847202,0.001440922190201729,0.0,0.0,0.0	0.00077342	NA	NA	NA	NA	NA	NA	NA	NA	NA	No	NA	HPRC,HGSVC	No	NA	NA	NA	NA	NA	NA
chr19:410763	chr19-410763-allele8348-752	INS	751	NA	0.0007564296520423601,0.0,0.0,0.0,0.0	0.000918741	NA	NA	NA	NA	NA	NA	NA	NA	NA	No	NA	HPRC,HGSVC,1KG-ONT	No	NA	NA	NA	NA	NA	NA
chr19:410763	chr19-410763-allele8329-1481	INS	1480	NA	0.0037821482602118004,0.005763688760806916,0.0,0.0,0.0	0.00139876	NA	NA	NA	NA	NA	NA	NA	NA	NA	No	NA	HPRC,HGSVC,1KG-ONT	No	NA	NA	NA	NA	NA	NA
chr19:410763	chr19-410763-allele8325-519	INS	518	NA	0.0007564296520423601,0.0,0.0,0.0,0.0	0.000918741	NA	NA	NA	NA	NA	NA	NA	NA	NA	No	NA	HPRC,HGSVC,1KG-ONT	No	NA	NA	NA	NA	NA	NA
chr19:410763	chr19-410763-allele8326-2731	INS	2730	NA	0.0007564296520423601,0.0,0.006944444444444444,0.0,0.0	NA	NA	NA	NA	NA	NA	NA	NA	NA	NA	No	NA	HPRC,HGSVC	No	NA	NA	NA	NA	NA	NA
chr19:410763	chr19-410763-allele8342-149	INS	148	NA	0.0007564296520423601,0.001440922190201729,0.0,0.0009940357852882703,0.0010224948875255625	NA	NA	NA	NA	NA	NA	NA	NA	NA	NA	No	NA	HPRC,HGSVC	No	NA	NA	NA	NA	NA	NA
chr19:410763	chr19-410763-allele8330-1159	INS	1158	NA	0.0015128593040847202,0.0,0.0,0.0009940357852882703,0.002044989775051125	NA	NA	NA	NA	NA	NA	NA	NA	NA	NA	No	NA	HPRC,HGSVC,1KG-ONT	No	NA	NA	NA	NA	NA	NA
chr19:410763	chr19-410763-allele8332-606	INS	605	NA	0.0,0.0,0.00496031746031746,0.0,0.0	0.000203029	NA	NA	NA	NA	NA	NA	NA	NA	NA	No	NA	HPRC,HGSVC,1KG-ONT	No	NA	NA	NA	NA	NA	NA
chr19:410763	chr19-410763-allele8333-1803	INS	1802	NA	0.0,0.0,0.000992063492063492,0.0,0.0	NA	NA	NA	NA	NA	NA	NA	NA	NA	NA	No	NA	HPRC,HGSVC	No	NA	NA	NA	NA	NA	NA
chr19:410763	chr19-410763-allele8350-1518	INS	1517	NA	0.0,0.0,0.003968253968253968,0.0,0.0	0.000224143	NA	NA	NA	NA	NA	NA	NA	NA	NA	No	NA	HPRC,HGSVC,1KG-ONT	No	NA	NA	NA	NA	NA	NA
chr19:410763	chr19-410763-allele8340-124	INS	123	NA	0.0007564296520423601,0.0,0.0,0.0,0.0	0.000918741	NA	NA	NA	NA	NA	NA	NA	NA	NA	No	NA	HPRC,HGSVC,1KG-ONT	Yes	NA	NA	NA	NA	NA	NA
chr19:410763	chr19-410763-allele8327-223	INS	222	NA	0.0007564296520423601,0.0,0.0,0.0,0.0	0.000918741	NA	NA	NA	NA	NA	NA	NA	NA	NA	No	NA	HPRC,HGSVC,1KG-ONT	No	NA	NA	NA	NA	NA	NA
chr19:410768	chr19-410768-allele8351-1777	INS	1776	NA	0.0007564296520423601,0.0,0.0,0.0,0.0	0.000918741	NA	NA	NA	NA	NA	NA	NA	NA	NA	No	NA	HPRC,HGSVC,1KG-ONT	No	NA	NA	NA	NA	NA	NA
chr19:410768	chr19-410768-allele8352-1581	INS	1580	NA	0.0007564296520423601,0.0,0.000992063492063492,0.0,0.0	NA	NA	NA	NA	NA	NA	NA	NA	NA	NA	No	NA	HPRC,HGSVC,1KG-ONT	No	NA	NA	NA	NA	NA	NA
chr19:410772	chr19-410772-allele8358-260	INS	259	NA	0.0007564296520423601,0.0,0.0,0.0,0.0	0.000918741	NA	NA	NA	NA	NA	NA	NA	NA	NA	No	NA	HPRC,HGSVC,1KG-ONT	No	NA	NA	NA	NA	NA	NA
chr19:410781	chr19-410781-allele8359-1039	INS	1038	NA	0.0022692889561270802,0.0,0.0,0.0,0.0	0.00377908	NA	NA	NA	NA	NA	NA	NA	NA	NA	No	NA	HPRC,HGSVC,1KG-ONT	No	NA	NA	NA	NA	NA	NA
chr19:410782	chr19-410782-allele8361-593	INS	592	NA	0.0,0.0,0.0,0.0009940357852882703,0.0	NA	NA	NA	NA	NA	NA	NA	NA	NA	NA	No	NA	HPRC,HGSVC,1KG-ONT	No	NA	NA	NA	NA	NA	NA
chr19:410786	chr19-410786-allele8366-856	INS	855	NA	0.0007564296520423601,0.002881844380403458,0.0,0.0019880715705765406,0.0	NA	NA	NA	NA	NA	NA	NA	NA	NA	NA	No	NA	HPRC,HGSVC,1KG-ONT	No	NA	NA	NA	NA	NA	NA
chr19:410786	chr19-410786-allele8367-741	INS	740	NA	0.0007564296520423601,0.0,0.0,0.0009940357852882703,0.0	NA	NA	NA	NA	NA	NA	NA	NA	NA	NA	No	NA	HPRC,HGSVC,1KG-ONT	No	NA	NA	NA	NA	NA	NA
chr19:410786	chr19-410786-allele8377-186	INS	185	NA	0.0,0.0,0.003968253968253968,0.0,0.0	0.000224143	NA	NA	NA	NA	NA	NA	NA	NA	NA	No	NA	HPRC,HGSVC	No	NA	NA	NA	NA	NA	NA
chr19:410786	chr19-410786-allele8378-334	INS	333	NA	0.0007564296520423601,0.0,0.0,0.0,0.0	0.000918741	NA	NA	NA	NA	NA	NA	NA	NA	NA	No	NA	HPRC,HGSVC,1KG-ONT	No	NA	NA	NA	NA	NA	NA
chr19:410786	chr19-410786-allele8364-200	INS	199	NA	0.0,0.0,0.0,0.0,0.0010224948875255625	NA	NA	NA	NA	NA	NA	NA	NA	NA	NA	No	NA	HPRC,HGSVC	No	NA	NA	NA	NA	NA	NA
chr19:410786	chr19-410786-allele8368-299	INS	298	NA	0.0,0.0,0.0,0.0,0.0010224948875255625	NA	NA	NA	NA	NA	NA	NA	NA	NA	NA	No	NA	HPRC,HGSVC,1KG-ONT	No	NA	NA	NA	NA	NA	NA
chr19:410795	chr19-410795-allele8379-2101	INS	2100	NA	0.0022692889561270802,0.0,0.000992063492063492,0.0,0.002044989775051125	0.000371588	NA	NA	NA	NA	NA	NA	NA	NA	NA	No	NA	HPRC,HGSVC	No	NA	NA	NA	NA	NA	NA
chr19:410796	chr19-410796-allele8383-371	INS	370	NA	0.0007564296520423601,0.0,0.0,0.0,0.0	0.000918741	NA	NA	NA	NA	NA	NA	NA	NA	NA	No	NA	HPRC,HGSVC,1KG-ONT	No	NA	NA	NA	NA	NA	NA
chr19:410796	chr19-410796-allele8388-1000	INS	999	NA	0.0007564296520423601,0.0,0.0,0.0,0.0	0.000918741	NA	NA	NA	NA	NA	NA	NA	NA	NA	No	NA	HPRC,HGSVC,1KG-ONT	No	NA	NA	NA	NA	NA	NA
chr19:410805	chr19-410805-allele8389-3194	INS	3193	NA	0.0,0.0,0.013888888888888888,0.0,0.0	0.00192551	NA	NA	NA	NA	NA	NA	NA	NA	NA	No	NA	HPRC,HGSVC	No	NA	NA	NA	NA	NA	NA
chr19:410808	chr19-410808-allele8392-702	INS	701	NA	0.0007564296520423601,0.004322766570605188,0.0,0.0,0.0	NA	NA	NA	NA	NA	NA	NA	NA	NA	NA	No	NA	HPRC,HGSVC,1KG-ONT	No	NA	NA	NA	NA	NA	NA
chr19:410820	chr19-410820-allele8394-3939	INS	3938	NA	0.0030257186081694403,0.0,0.00496031746031746,0.0,0.002044989775051125	NA	NA	NA	NA	NA	NA	NA	NA	NA	NA	No	NA	HPRC,HGSVC	No	NA	NA	NA	NA	NA	NA
chr19:410820	chr19-410820-allele8396-112	INS	111	NA	0.0007564296520423601,0.020172910662824207,0.01488095238095238,0.0019880715705765406,0.002044989775051125	0.00427757	NA	NA	NA	NA	NA	NA	NA	NA	NA	No	NA	HPRC,HGSVC,1KG-ONT	Yes	NA	NA	NA	NA	NA	NA
chr19:410823	chr19-410823-allele8399-2368	INS	2367	NA	0.0015128593040847202,0.002881844380403458,0.0,0.0009940357852882703,0.0010224948875255625	NA	NA	NA	NA	NA	NA	NA	NA	NA	NA	No	NA	HPRC,HGSVC	No	NA	NA	NA	NA	NA	NA
chr19:410857	chr19-410857-allele8412-1406	INS	1405	NA	0.0007564296520423601,0.001440922190201729,0.0,0.0,0.0	NA	NA	NA	NA	NA	NA	NA	NA	NA	NA	No	NA	HPRC,HGSVC,1KG-ONT	No	NA	NA	NA	NA	NA	NA
chr19:410858	chr19-410858-allele8415-223	INS	222	NA	0.0,0.0,0.005952380952380952,0.0,0.0	0.000593574	NA	NA	NA	NA	NA	NA	NA	NA	NA	No	NA	HPRC,HGSVC,1KG-ONT	No	NA	NA	NA	NA	NA	NA
chr19:410860	chr19-410860-allele8418-297	INS	296	NA	0.0,0.0,0.001984126984126984,0.0009940357852882703,0.0	3.94758e-05	NA	NA	NA	NA	NA	NA	NA	NA	NA	No	NA	HPRC,HGSVC,1KG-ONT	No	NA	NA	NA	NA	NA	NA
chr19:410893	chr19-410893-allele8427-494	INS	493	NA	0.0,0.0,0.011904761904761904,0.0,0.0	0.00135949	NA	NA	NA	NA	NA	NA	NA	NA	NA	No	NA	HPRC,HGSVC	No	NA	NA	NA	NA	NA	NA
chr19:410934	chr19-410934-allele8454-434	INS	433	NA	0.0,0.0,0.0,0.004970178926441352,0.0	0.000408842	NA	NA	NA	NA	NA	NA	NA	NA	NA	No	NA	HPRC,HGSVC,1KG-ONT	No	NA	NA	NA	NA	NA	NA
chr19:410934	chr19-410934-allele8451-2985	INS	2984	NA	0.0015128593040847202,0.005763688760806916,0.017857142857142856,0.0019880715705765406,0.0010224948875255625	0.00199925	NA	NA	NA	NA	NA	NA	NA	NA	NA	No	NA	HPRC,HGSVC	No	NA	NA	NA	NA	NA	NA
chr19:410944	chr19-410944-allele8460-2424	INS	2423	NA	0.0,0.0,0.0,0.002982107355864811,0.002044989775051125	0.000203029	NA	NA	NA	NA	NA	NA	NA	NA	NA	No	NA	HPRC,HGSVC	No	NA	NA	NA	NA	NA	NA
chr19:410944	chr19-410944-allele8459-803	INS	802	NA	0.0007564296520423601,0.0,0.0,0.0,0.0	0.000918741	NA	NA	NA	NA	NA	NA	NA	NA	NA	No	NA	HPRC,HGSVC,1KG-ONT	No	NA	NA	NA	NA	NA	NA
chr19:410946	chr19-410946-allele8468-1	DEL	100	NA	0.0,0.0,0.0,0.002982107355864811,0.0	NA	NA	NA	NA	NA	NA	NA	NA	NA	NA	No	NA	HPRC,HGSVC,1KG-ONT	No	NA	NA	NA	NA	NA	NA
chr19:410946	chr19-410946-allele8467-1	DEL	63	NA	0.0022692889561270802,0.005763688760806916,0.0,0.0,0.0	NA	NA	NA	NA	NA	NA	NA	NA	NA	NA	No	NA	HPRC,HGSVC	No	NA	NA	NA	NA	NA	NA
chr19:410946	chr19-410946-allele8469-1	DEL	137	NA	0.0,0.0,0.0,0.0009940357852882703,0.0	NA	NA	NA	NA	NA	NA	NA	NA	NA	NA	No	NA	HPRC,HGSVC,1KG-ONT	No	NA	NA	NA	NA	NA	NA
chr19:410981	chr19-410981-allele8487-519	INS	518	NA	0.0,0.0,0.0,0.002982107355864811,0.002044989775051125	0.000203029	NA	NA	NA	NA	NA	NA	NA	NA	NA	No	NA	HPRC,HGSVC,1KG-ONT	No	NA	NA	NA	NA	NA	NA
chr19:410981	chr19-410981-allele8483-3418	INS	3417	NA	0.0007564296520423601,0.0,0.0,0.0,0.0	0.000918741	NA	NA	NA	NA	NA	NA	NA	NA	NA	No	NA	HPRC,HGSVC	No	NA	NA	NA	NA	NA	NA
chr19:410981	chr19-410981-allele8484-3774	INS	3773	NA	0.0007564296520423601,0.0,0.0,0.0,0.0	0.000918741	NA	NA	NA	NA	NA	NA	NA	NA	NA	No	NA	HPRC,HGSVC	No	NA	NA	NA	NA	NA	NA
chr19:411005	chr19-411005-allele8493-2010	INS	2009	NA	0.0022692889561270802,0.001440922190201729,0.0,0.0009940357852882703,0.0	0.000980669	NA	NA	NA	NA	NA	NA	NA	NA	NA	No	NA	HPRC,HGSVC	No	NA	NA	NA	NA	NA	NA
chr19:411005	chr19-411005-allele8492-976	INS	975	NA	0.0007564296520423601,0.001440922190201729,0.0,0.010934393638170975,0.0	0.000534723	NA	NA	NA	NA	NA	NA	NA	NA	NA	No	NA	HPRC,HGSVC,1KG-ONT	No	NA	NA	NA	NA	NA	NA
chr19:411008	chr19-411008-allele8497-1924	INS	1923	NA	0.009077155824508321,0.002881844380403458,0.0,0.003976143141153081,0.00408997955010225	0.00410899	NA	NA	NA	NA	NA	NA	NA	NA	NA	No	NA	HPRC,HGSVC	No	NA	NA	NA	NA	NA	NA
chr19:411036	chr19-411036-allele8514-1358	INS	1357	NA	0.0007564296520423601,0.0,0.0,0.0,0.0	0.000918741	NA	NA	NA	NA	NA	NA	NA	NA	NA	No	NA	HPRC,HGSVC,1KG-ONT	No	NA	NA	NA	NA	NA	NA
chr19:411045	chr19-411045-allele8524-667	INS	666	NA	0.0007564296520423601,0.0,0.0,0.0,0.0	0.000918741	NA	NA	NA	NA	NA	NA	NA	NA	NA	No	NA	HPRC,HGSVC,1KG-ONT	No	NA	NA	NA	NA	NA	NA
chr19:411045	chr19-411045-allele8520-88	INS	87	NA	0.014372163388804841,0.05763688760806916,0.13293650793650794,0.015904572564612324,0.18200408997955012	0.0491263	NA	NA	NA	NA	NA	NA	NA	NA	NA	No	NA	HPRC,HGSVC,1KG-ONT	No	NA	NA	NA	NA	NA	NA
chr19:411045	chr19-411045-allele8521-125	INS	124	NA	0.0015128593040847202,0.0,0.0,0.0,0.0	0.00234988	NA	NA	NA	NA	NA	NA	NA	NA	NA	No	NA	HPRC,HGSVC,1KG-ONT	No	NA	NA	NA	NA	NA	NA
chr19:411064	chr19-411064-allele8537-493	INS	492	NA	0.0,0.007204610951008645,0.00496031746031746,0.004970178926441352,0.0010224948875255625	0.00244266	NA	NA	NA	NA	NA	NA	NA	NA	NA	No	NA	HPRC,HGSVC	No	NA	NA	NA	NA	NA	NA
chr19:411079	chr19-411079-allele8540-1248	INS	1247	NA	0.0,0.002881844380403458,0.0,0.0,0.0	NA	NA	NA	NA	NA	NA	NA	NA	NA	NA	No	NA	HPRC,HGSVC,1KG-ONT	No	NA	NA	NA	NA	NA	NA
chr19:411082	chr19-411082-allele8544-2084	INS	2083	NA	0.0015128593040847202,0.0,0.0,0.0,0.0	0.00234988	NA	NA	NA	NA	NA	NA	NA	NA	NA	No	NA	HPRC,HGSVC	No	NA	NA	NA	NA	NA	NA
chr19:411091	chr19-411091-allele8550-162	INS	161	NA	0.0,0.0,0.012896825396825396,0.0,0.0	0.00172922	NA	NA	NA	NA	NA	NA	NA	NA	NA	No	NA	HPRC,HGSVC,1KG-ONT	No	NA	NA	NA	NA	NA	NA
chr19:411101	chr19-411101-allele8556-1629	INS	1628	NA	0.0007564296520423601,0.0,0.0,0.0,0.0	0.000918741	NA	NA	NA	NA	NA	NA	NA	NA	NA	No	NA	HPRC,HGSVC,1KG-ONT	No	NA	NA	NA	NA	NA	NA
chr19:411116	chr19-411116-allele8560-1125	INS	1124	NA	0.0,0.002881844380403458,0.0,0.0,0.0	NA	NA	NA	NA	NA	NA	NA	NA	NA	NA	No	NA	HPRC,HGSVC,1KG-ONT	No	NA	NA	NA	NA	NA	NA
chr19:411116	chr19-411116-allele8562-223	INS	222	NA	0.0007564296520423601,0.0,0.0,0.0,0.0	0.000918741	NA	NA	NA	NA	NA	NA	NA	NA	NA	No	NA	HPRC,HGSVC,1KG-ONT	No	NA	NA	NA	NA	NA	NA
chr19:411119	chr19-411119-allele8571-445	INS	444	NA	0.0,0.007204610951008645,0.0,0.004970178926441352,0.0010224948875255625	0.00151771	NA	NA	NA	NA	NA	NA	NA	NA	NA	No	NA	HPRC,HGSVC	No	NA	NA	NA	NA	NA	NA
chr19:411119	chr19-411119-allele8565-2061	INS	2060	NA	0.0007564296520423601,0.0,0.000992063492063492,0.0,0.0010224948875255625	NA	NA	NA	NA	NA	NA	NA	NA	NA	NA	No	NA	HPRC,HGSVC	No	NA	NA	NA	NA	NA	NA
chr19:411119	chr19-411119-allele8566-235	INS	234	NA	0.0,0.0,0.0,0.0019880715705765406,0.0	NA	NA	NA	NA	NA	NA	NA	NA	NA	NA	No	NA	HPRC,HGSVC,1KG-ONT	No	NA	NA	NA	NA	NA	NA
chr19:411129	chr19-411129-allele8576-297	INS	296	NA	0.0007564296520423601,0.0,0.0,0.0,0.0	0.000918741	NA	NA	NA	NA	NA	NA	NA	NA	NA	No	NA	HPRC,HGSVC,1KG-ONT	No	NA	NA	NA	NA	NA	NA
chr19:411129	chr19-411129-allele8574-1095	INS	1094	NA	0.0,0.010086455331412104,0.0,0.004970178926441352,0.0010224948875255625	0.00180841	NA	NA	NA	NA	NA	NA	NA	NA	NA	No	NA	HPRC,HGSVC,1KG-ONT	No	NA	NA	NA	NA	NA	NA
chr19:411156	chr19-411156-allele8584-1	DEL	148	NA	0.0,0.001440922190201729,0.000992063492063492,0.0,0.0	NA	NA	NA	NA	NA	NA	NA	NA	NA	NA	No	NA	HPRC,HGSVC,1KG-ONT	No	NA	NA	NA	NA	NA	NA
chr19:411165	chr19-411165-allele8595-667	INS	666	NA	0.0015128593040847202,0.0,0.0,0.0,0.0	0.00234988	NA	NA	NA	NA	NA	NA	NA	NA	NA	No	NA	HPRC,HGSVC,1KG-ONT	No	NA	NA	NA	NA	NA	NA
chr19:411193	chr19-411193-allele8606-926	INS	925	NA	0.0,0.0,0.0,0.0009940357852882703,0.0	NA	NA	NA	NA	NA	NA	NA	NA	NA	NA	No	NA	HPRC,HGSVC,1KG-ONT	No	NA	NA	NA	NA	NA	NA
chr19:411203	chr19-411203-allele8617-1000	INS	999	NA	0.0,0.001440922190201729,0.0,0.0009940357852882703,0.0	NA	NA	NA	NA	NA	NA	NA	NA	NA	NA	No	NA	HPRC,HGSVC,1KG-ONT	No	NA	NA	NA	NA	NA	NA
chr19:411264	chr19-411264-allele8634-1480	INS	1479	NA	0.0007564296520423601,0.0,0.0,0.0,0.0	0.000918741	NA	NA	NA	NA	NA	NA	NA	NA	NA	No	NA	HPRC,HGSVC,1KG-ONT	No	NA	NA	NA	NA	NA	NA
chr19:411264	chr19-411264-allele8635-1111	INS	1110	NA	0.0007564296520423601,0.0,0.0,0.0,0.0010224948875255625	NA	NA	NA	NA	NA	NA	NA	NA	NA	NA	No	NA	HPRC,HGSVC,1KG-ONT	No	NA	NA	NA	NA	NA	NA
chr19:411267	chr19-411267-allele8645-297	INS	296	NA	0.0,0.0,0.003968253968253968,0.0,0.0	0.000224143	NA	NA	NA	NA	NA	NA	NA	NA	NA	No	NA	HPRC,HGSVC,1KG-ONT	No	NA	NA	NA	NA	NA	NA
chr19:411267	chr19-411267-allele8640-1185	INS	1184	NA	0.0,0.001440922190201729,0.0,0.002982107355864811,0.0	NA	NA	NA	NA	NA	NA	NA	NA	NA	NA	No	NA	HPRC,HGSVC,1KG-ONT	No	NA	NA	NA	NA	NA	NA
chr19:411276	chr19-411276-allele8647-2801	INS	2800	NA	0.0007564296520423601,0.0,0.0,0.0019880715705765406,0.0	NA	NA	NA	NA	NA	NA	NA	NA	NA	NA	No	NA	HPRC,HGSVC	No	NA	NA	NA	NA	NA	NA
chr19:411284	chr19-411284-allele8650-704	INS	703	NA	0.0007564296520423601,0.0,0.0,0.0,0.002044989775051125	NA	NA	NA	NA	NA	NA	NA	NA	NA	NA	No	NA	HPRC,HGSVC,1KG-ONT	No	NA	NA	NA	NA	NA	NA
chr19:411286	chr19-411286-allele8652-383	INS	382	NA	0.0,0.001440922190201729,0.001984126984126984,0.0,0.0010224948875255625	0.000224143	NA	NA	NA	NA	NA	NA	NA	NA	NA	No	NA	HPRC,HGSVC,1KG-ONT	No	NA	NA	NA	NA	NA	NA
chr19:411286	chr19-411286-allele8651-224	INS	223	NA	0.0,0.0,0.000992063492063492,0.0009940357852882703,0.0010224948875255625	3.94758e-05	NA	NA	NA	NA	NA	NA	NA	NA	NA	No	NA	HPRC,HGSVC,1KG-ONT	No	NA	NA	NA	NA	NA	NA
chr19:411300	chr19-411300-allele8655-1279	INS	1278	NA	0.0022692889561270802,0.004322766570605188,0.000992063492063492,0.0,0.0	NA	NA	NA	NA	NA	NA	NA	NA	NA	NA	No	NA	HPRC,HGSVC,1KG-ONT	No	NA	NA	NA	NA	NA	NA
chr19:411301	chr19-411301-allele8660-642	INS	641	NA	0.0,0.0,0.000992063492063492,0.0,0.0	NA	NA	NA	NA	NA	NA	NA	NA	NA	NA	No	NA	HPRC,HGSVC,1KG-ONT	No	NA	NA	NA	NA	NA	NA
chr19:411301	chr19-411301-allele8657-75	INS	74	NA	0.0007564296520423601,0.001440922190201729,0.0,0.0,0.0	NA	NA	NA	NA	NA	NA	NA	NA	NA	NA	No	NA	HPRC,HGSVC,1KG-ONT	No	NA	NA	NA	NA	NA	NA
chr19:411301	chr19-411301-allele8671-112	INS	111	NA	0.0,0.004322766570605188,0.0,0.0,0.0	3.94758e-05	NA	NA	NA	NA	NA	NA	NA	NA	NA	No	NA	HPRC,HGSVC,1KG-ONT	No	NA	NA	NA	NA	NA	NA
chr19:411301	chr19-411301-allele8659-278	INS	277	NA	0.0,0.0,0.0,0.0009940357852882703,0.00408997955010225	0.000203029	NA	NA	NA	NA	NA	NA	NA	NA	NA	No	NA	HPRC,HGSVC,1KG-ONT	No	NA	NA	NA	NA	NA	NA
chr19:411301	chr19-411301-allele8656-420	INS	419	NA	0.0015128593040847202,0.0,0.0,0.0,0.0	0.00234988	NA	NA	NA	NA	NA	NA	NA	NA	NA	No	NA	HPRC,HGSVC,1KG-ONT	No	NA	NA	NA	NA	NA	NA
chr19:411301	chr19-411301-allele8662-2184	INS	2183	NA	0.0045385779122541605,0.0,0.0,0.0,0.0	0.00788469	NA	NA	NA	NA	NA	NA	NA	NA	NA	No	NA	HPRC,HGSVC	No	NA	NA	NA	NA	NA	NA
chr19:411301	chr19-411301-allele8663-1750	INS	1749	NA	0.0007564296520423601,0.001440922190201729,0.001984126984126984,0.014910536779324055,0.00408997955010225	0.00236665	NA	NA	NA	NA	NA	NA	NA	NA	NA	No	NA	HPRC,HGSVC,1KG-ONT	No	NA	NA	NA	NA	NA	NA
chr19:411301	chr19-411301-allele8664-2617	INS	2616	NA	0.0,0.0,0.000992063492063492,0.0,0.0	NA	NA	NA	NA	NA	NA	NA	NA	NA	NA	No	NA	HPRC,HGSVC	No	NA	NA	NA	NA	NA	NA
chr19:411301	chr19-411301-allele8658-742	INS	741	NA	0.0037821482602118004,0.0,0.000992063492063492,0.0,0.0010224948875255625	0.00324023	NA	NA	NA	NA	NA	NA	NA	NA	NA	No	NA	HPRC,HGSVC,1KG-ONT	No	NA	NA	NA	NA	NA	NA
chr19:411301	chr19-411301-allele8661-1035	INS	1034	NA	0.0,0.0,0.011904761904761904,0.0019880715705765406,0.0	0.00207258	NA	NA	NA	NA	NA	NA	NA	NA	NA	No	NA	HPRC,HGSVC,1KG-ONT	No	NA	NA	NA	NA	NA	NA
chr19:411304	chr19-411304-allele8689-444	INS	443	NA	0.0007564296520423601,0.0,0.0,0.0009940357852882703,0.0	NA	NA	NA	NA	NA	NA	NA	NA	NA	NA	No	NA	HPRC,HGSVC	No	NA	NA	NA	NA	NA	NA
chr19:411304	chr19-411304-allele8711-112	INS	111	NA	0.0015128593040847202,0.0,0.0,0.0,0.0	0.00234988	NA	NA	NA	NA	NA	NA	NA	NA	NA	No	NA	HPRC,HGSVC,1KG-ONT	No	NA	NA	NA	NA	NA	NA
chr19:411304	chr19-411304-allele8695-420	INS	419	NA	0.0015128593040847202,0.0,0.0,0.0,0.0	0.00234988	NA	NA	NA	NA	NA	NA	NA	NA	NA	No	NA	HPRC,HGSVC	No	NA	NA	NA	NA	NA	NA
chr19:411304	chr19-411304-allele8686-186	INS	185	NA	0.0,0.0,0.0,0.0009940357852882703,0.0	NA	NA	NA	NA	NA	NA	NA	NA	NA	NA	No	NA	HPRC,HGSVC,1KG-ONT	No	NA	NA	NA	NA	NA	NA
chr19:411304	chr19-411304-allele8699-371	INS	370	NA	0.0,0.0,0.0,0.004970178926441352,0.0	0.000408842	NA	NA	NA	NA	NA	NA	NA	NA	NA	No	NA	HPRC,HGSVC	No	NA	NA	NA	NA	NA	NA
chr19:411304	chr19-411304-allele8712-223	INS	222	NA	0.0,0.004322766570605188,0.010912698412698412,0.0009940357852882703,0.003067484662576687	0.00269845	NA	NA	NA	NA	NA	NA	NA	NA	NA	No	NA	HPRC,HGSVC,1KG-ONT	No	NA	NA	NA	NA	NA	NA
chr19:411304	chr19-411304-allele8688-384	INS	383	NA	0.0,0.0,0.0,0.0009940357852882703,0.0	NA	NA	NA	NA	NA	NA	NA	NA	NA	NA	No	NA	HPRC,HGSVC	No	NA	NA	NA	NA	NA	NA
chr19:411304	chr19-411304-allele8690-1339	INS	1338	NA	0.0037821482602118004,0.0,0.0,0.0,0.0	0.00642696	NA	NA	NA	NA	NA	NA	NA	NA	NA	No	NA	HPRC,HGSVC,1KG-ONT	No	NA	NA	NA	NA	NA	NA
chr19:411304	chr19-411304-allele8687-421	INS	420	NA	0.0,0.0,0.0,0.009940357852882704,0.0	0.00112696	NA	NA	NA	NA	NA	NA	NA	NA	NA	No	NA	HPRC,HGSVC	No	NA	NA	NA	NA	NA	NA
chr19:411310	chr19-411310-allele8715-869	INS	868	NA	0.0022692889561270802,0.0,0.0,0.002982107355864811,0.0	0.000371588	NA	NA	NA	NA	NA	NA	NA	NA	NA	No	NA	HPRC,HGSVC,1KG-ONT	No	NA	NA	NA	NA	NA	NA
chr19:411322	chr19-411322-allele8720-602	INS	601	NA	0.0007564296520423601,0.0,0.0,0.0,0.0	0.000918741	NA	NA	NA	NA	NA	NA	NA	NA	NA	No	NA	HPRC,HGSVC,1KG-ONT	No	NA	NA	NA	NA	NA	NA
chr19:411339	chr19-411339-allele8722-654	INS	653	NA	0.0022692889561270802,0.0,0.0,0.0,0.0	0.00377908	NA	NA	NA	NA	NA	NA	NA	NA	NA	No	NA	HPRC,HGSVC,1KG-ONT	No	NA	NA	NA	NA	NA	NA
chr19:413217	chr19-413217-allele8747-1	DEL	74	NA	0.0007564296520423601,0.0,0.0,0.0,0.0	0.000918741	NA	NA	NA	NA	NA	NA	NA	NA	NA	No	NA	HGSVC,1KG-ONT	No	NA	NA	NA	NA	NA	NA
chr19:422023	chr19-422023-allele8871-1	DEL	51	0.924391	0.046142208774583963,0.08645533141210375,0.22023809523809523,0.009940357852882704,0.14008179959100203	0.026936	SHC2(1.1668e-24, 1.484)	NA	NA	NA	NA	NA	NA	NA	NA	No	NA	HPRC,HGSVC,1KG-ONT	No	NA	COVID-19 (hospitalized vs population)(SHC2, rs2287960, 4E-8, 0.6601971522730767)	Benign neoplasm of skin of lower limb(4.55%, 1.02%, 4.61, [1.19;17.8], 0.047296),Centriacinar emphysema(6.06%, 0.77%, 8.34, [2.29;30.35], 0.004927),Iron deficiency anemia(4.55%, 16.11%, 0.25, [0.08;0.8], 0.011158),Obstructive sleep apnea syndrome(9.09%, 20.84%, 0.38, [0.16;0.9], 0.023512),Pulmonary embolism with pulmonary infarction(4.55%, 1.02%, 4.61, [1.19;17.8], 0.047296),Sensorineural hearing loss(9.09%, 3.32%, 2.91, [1.15;7.34], 0.031868)	NA	NA	NA
chr19:423099	chr19-423099-allele8893-185	INS	184	NA	0.009077155824508321,0.0,0.0,0.0,0.0	0.0165556	SHC2(1.1668e-24, 1.484)	NA	NA	NA	NA	NA	NA	NA	NA	No	NA	No	No	NA	NA	NA	NA	NA	NA
chr19:423099	chr19-423099-allele8896-1	DEL	305	NA	0.0,0.024495677233429394,0.03373015873015873,0.0009940357852882703,0.005112474437627812	0.0100215	SHC2(1.1668e-24, 1.484)	NA	NA	NA	NA	NA	NA	NA	NA	No	NA	HPRC,HGSVC,1KG-ONT	No	NA	NA	NA	NA	NA	NA
chr19:423099	chr19-423099-allele8897-1	DEL	488	NA	0.1535552193645991,0.13688760806916425,0.005952380952380952,0.13817097415506957,0.065439672801636	0.0267996	SHC2(1.1668e-24, 1.484)	NA	NA	NA	NA	NA	NA	NA	NA	No	NA	HPRC,HGSVC,1KG-ONT	No	NA	NA	NA	NA	NA	NA
chr19:423131	chr19-423131-allele8898-62	INS	61	NA	0.015128593040847202,0.0,0.0,0.0,0.0	0.0276828	SHC2(1.1668e-24, 1.484)	NA	NA	NA	NA	NA	NA	NA	NA	No	NA	HPRC,HGSVC,1KG-ONT	No	NA	NA	NA	NA	NA	NA
chr19:423131	chr19-423131-allele8899-1	DEL	427	NA	0.24205748865355523,0.19596541786743515,0.07936507936507936,0.27435387673956263,0.22597137014314927	0.00666443	SHC2(1.1668e-24, 1.484)	NA	NA	NA	NA	NA	NA	NA	NA	No	NA	HPRC,HGSVC,1KG-ONT	No	NA	NA	NA	NA	NA	NA
chr19:423178	chr19-423178-allele8906-68	INS	67	NA	0.0007564296520423601,0.0,0.0,0.0,0.0	0.000918741	SHC2(1.1668e-24, 1.484)	NA	NA	NA	NA	NA	NA	NA	NA	No	NA	HPRC,HGSVC,1KG-ONT	No	NA	NA	NA	NA	NA	NA
chr19:423191	chr19-423191-allele8907-1	DEL	122	NA	0.0030257186081694403,0.0,0.0,0.0,0.0	0.00520636	SHC2(1.1668e-24, 1.484)	NA	NA	NA	NA	NA	NA	NA	NA	No	NA	1KG-ONT	No	NA	NA	NA	NA	NA	NA
chr19:423192	chr19-423192-allele8908-1	DEL	366	NA	0.16717095310136157,0.069164265129683,0.15575396825396826,0.020874751491053677,0.21779141104294478	0.00949546	SHC2(1.1668e-24, 1.484)	NA	NA	NA	NA	NA	NA	NA	NA	No	NA	HPRC,HGSVC,1KG-ONT	No	NA	NA	NA	NA	NA	NA
chr19:423279	chr19-423279-allele8911-1	DEL	61	NA	0.0,0.007204610951008645,0.031746031746031744,0.0,0.0	0.00614126	SHC2(1.1668e-24, 1.484)	NA	NA	NA	NA	NA	NA	NA	NA	No	NA	HPRC,HGSVC	No	NA	NA	NA	NA	NA	NA
chr19:423311	chr19-423311-allele8913-58	INS	57	NA	0.0,0.011527377521613832,0.0,0.0019880715705765406,0.0010224948875255625	0.00133056	SHC2(1.1668e-24, 1.484)	NA	NA	NA	NA	NA	NA	NA	NA	No	NA	HPRC,HGSVC,1KG-ONT	No	NA	NA	NA	NA	NA	NA
chr19:423340	chr19-423340-allele8914-62	INS	61	NA	0.10816944024205749,0.025936599423631124,0.041666666666666664,0.0437375745526839,0.02044989775051125	0.0526592	SHC2(1.1668e-24, 1.484)	NA	NA	NA	NA	NA	NA	NA	NA	No	NA	HPRC,HGSVC,1KG-ONT	No	NA	NA	NA	NA	NA	NA
chr19:423341	chr19-423341-allele8916-66	INS	65	NA	0.0,0.0,0.008928571428571428,0.016898608349900597,0.0	0.00397801	SHC2(1.1668e-24, 1.484)	NA	NA	NA	NA	NA	NA	NA	NA	No	NA	HPRC,HGSVC,1KG-ONT	No	NA	NA	NA	NA	NA	NA
chr19:423483	chr19-423483-allele8919-63	INS	62	NA	0.0022692889561270802,0.053314121037463975,0.0,0.0,0.017382413087934562	0.00609859	SHC2(1.1668e-24, 1.484)	NA	NA	NA	NA	NA	NA	NA	NA	No	NA	HPRC,HGSVC,1KG-ONT	No	NA	NA	NA	NA	NA	NA
chr19:423616	chr19-423616-allele8925-124	INS	123	NA	0.031013615733736764,0.0345821325648415,0.06547619047619048,0.033797216699801194,0.11349693251533742	0.00970143	SHC2(1.1668e-24, 1.484)	NA	NA	NA	NA	NA	NA	NA	NA	No	NA	HPRC,HGSVC	No	NA	NA	NA	NA	NA	NA
chr19:426359	chr19-426359-allele8955-1	DEL	175	NA	0.0226928895612708,0.01585014409221902,0.013888888888888888,0.013916500994035786,0.003067484662576687	0.00390213	SHC2(1.1668e-24, 1.484)	NA	NA	NA	NA	NA	NA	NA	NA	No	NA	HPRC,HGSVC,1KG-ONT	No	NA	NA	NA	NA	NA	NA
chr19:426363	chr19-426363-allele8956-1	DEL	210	NA	0.15128593040847202,0.14265129682997119,0.005952380952380952,0.1272365805168986,0.06134969325153374	0.0280385	SHC2(1.1668e-24, 1.484)	NA	NA	NA	NA	NA	NA	NA	NA	No	NA	HPRC,HGSVC,1KG-ONT	No	NA	NA	NA	NA	NA	NA
chr19:426503	chr19-426503-allele8962-1	DEL	105	0.914674	0.00832072617246596,0.08645533141210375,0.2847222222222222,0.02584493041749503,0.18200408997955012	0.0937469	SHC2(1.1668e-24, 1.484)	NA	NA	NA	NA	NA	NA	NA	NA	No	NA	HPRC,HGSVC	No	NA	COVID-19 (hospitalized vs population)(SHC2, rs2287960, 4E-8, 0.8032117511432042)	Acquired deformity of toe(10.53%, 1.69%, 6.85, [1.44;32.51], 0.047357),Benign neoplasm of skin of lower limb(10.53%, 1.09%, 10.72, [2.15;53.39], 0.023204),COVID-19(26.32%, 7.00%, 4.75, [1.65;13.64], 0.009949),Chronic intractable migraine without aura(10.53%, 1.09%, 10.72, [2.15;53.39], 0.023204),Hypo-osmolality and or hyponatremia(15.79%, 3.14%, 5.79, [1.59;21.11], 0.024111),Hypoglycemia due to type 2 diabetes mellitus(10.53%, 0.97%, 12.07, [2.38;61.14], 0.019242),Mammographic calcification of breast(15.79%, 2.65%, 6.88, [1.87;25.33], 0.016069),Myopia(26.32%, 10.13%, 3.17, [1.11;9.01], 0.040313),Nerve root disorder(10.53%, 1.57%, 7.39, [1.55;35.29], 0.041994)	NA	NA	NA
chr19:426538	chr19-426538-allele8968-1	DEL	140	NA	0.0832072617246596,0.007204610951008645,0.017857142857142856,0.0009940357852882703,0.0	0.105173	SHC2(1.1668e-24, 1.484)	NA	NA	NA	NA	NA	NA	NA	NA	No	NA	HPRC,HGSVC,1KG-ONT	No	NA	NA	NA	NA	NA	NA
chr19:426538	chr19-426538-allele8967-1	DEL	70	NA	0.38199697428139184,0.037463976945244955,0.015873015873015872,0.02882703777335984,0.00408997955010225	0.459022	SHC2(1.1668e-24, 1.484)	NA	NA	NA	NA	NA	NA	NA	NA	No	NA	HPRC,HGSVC,1KG-ONT	No	NA	NA	NA	NA	NA	NA
chr19:426553	chr19-426553-allele8971-1	DEL	66	NA	0.0007564296520423601,0.0,0.0,0.0,0.0	0.000918741	SHC2(1.1668e-24, 1.484)	NA	NA	NA	NA	NA	NA	NA	NA	No	NA	HPRC,HGSVC,1KG-ONT	No	NA	NA	NA	NA	NA	NA
chr19:427548	chr19-427548-allele8991-1	DEL	150	NA	0.08018154311649017,0.06340057636887608,0.2251984126984127,0.020874751491053677,0.22188139059304704	0.0148785	SHC2(1.1668e-24, 1.484)	NA	NA	NA	NA	NA	NA	NA	NA	No	NA	HPRC,HGSVC	Yes	NA	NA	NA	NA	NA	NA
chr19:427551	chr19-427551-allele8992-1	DEL	107	NA	0.0,0.001440922190201729,0.0,0.0,0.0	NA	SHC2(1.1668e-24, 1.484)	NA	NA	NA	NA	NA	NA	NA	NA	No	NA	HPRC,HGSVC	Yes	NA	NA	NA	NA	NA	NA
chr19:427568	chr19-427568-allele8994-1	DEL	99	NA	0.0015128593040847202,0.0,0.003968253968253968,0.006958250497017893,0.0	NA	SHC2(1.1668e-24, 1.484)	NA	NA	NA	NA	NA	NA	NA	NA	No	NA	HPRC	Yes	NA	NA	NA	NA	NA	NA
chr19:427573	chr19-427573-allele8995-1	DEL	125	NA	0.17851739788199697,0.2420749279538905,0.2906746031746032,0.15805168986083498,0.26789366053169733	0.0100596	SHC2(1.1668e-24, 1.484)	NA	NA	NA	NA	NA	NA	NA	NA	No	NA	HPRC,HGSVC	Yes	NA	NA	NA	NA	NA	NA
chr19:427645	chr19-427645-allele9000-1	DEL	68	NA	0.00680786686838124,0.004322766570605188,0.0,0.004970178926441352,0.0010224948875255625	0.00214693	SHC2(1.1668e-24, 1.484)	NA	NA	NA	NA	NA	NA	NA	NA	No	NA	HPRC,HGSVC,1KG-ONT	Yes	NA	NA	NA	NA	NA	NA
chr19:429109	chr19-429109-allele9019-1	DEL	588	NA	0.0007564296520423601,0.01729106628242075,0.015873015873015872,0.02385685884691849,0.0010224948875255625	0.00792153	SHC2(1.1668e-24, 1.484)	NA	NA	NA	NA	NA	NA	NA	NA	No	NA	HPRC,HGSVC,1KG-ONT	No	NA	NA	NA	NA	NA	NA
chr19:429566	chr19-429566-allele9033-1	DEL	98	NA	0.0,0.0,0.000992063492063492,0.0,0.0	NA	SHC2(1.1668e-24, 1.484)	NA	NA	NA	NA	NA	NA	NA	NA	No	NA	No	No	NA	NA	NA	NA	NA	NA
chr19:429599	chr19-429599-allele9034-1	DEL	294	NA	0.00832072617246596,0.001440922190201729,0.0,0.0,0.0	0.0128543	SHC2(1.1668e-24, 1.484)	NA	NA	NA	NA	NA	NA	NA	NA	No	NA	1KG-ONT	No	NA	NA	NA	NA	NA	NA
chr19:429622	chr19-429622-allele9037-1	DEL	50	NA	0.1437216338880484,0.15706051873198848,0.025793650793650792,0.12922465208747516,0.065439672801636	0.0152869	SHC2(1.1668e-24, 1.484)	NA	NA	NA	NA	NA	NA	NA	NA	No	NA	HPRC,HGSVC	No	NA	NA	NA	NA	NA	NA
chr19:429664	chr19-429664-allele9040-246	INS	245	NA	0.0022692889561270802,0.0,0.0,0.0,0.0	0.00377908	SHC2(1.1668e-24, 1.484)	NA	NA	NA	NA	NA	NA	NA	NA	No	NA	No	No	NA	NA	NA	NA	NA	NA
chr19:429838	chr19-429838-allele9044-393	INS	392	NA	0.0007564296520423601,0.004322766570605188,0.07539682539682539,0.020874751491053677,0.06237218813905931	0.0283961	SHC2(1.1668e-24, 1.484)	NA	NA	NA	NA	NA	NA	NA	NA	No	NA	HGSVC,1KG-ONT	No	NA	NA	NA	NA	NA	NA
chr19:430034	chr19-430034-allele9048-1	DEL	50	NA	0.09304084720121028,0.024495677233429394,0.0,0.002982107355864811,0.002044989775051125	0.12409	SHC2(1.1668e-24, 1.484)	NA	NA	NA	NA	NA	NA	NA	NA	No	NA	HPRC,HGSVC	No	NA	NA	NA	NA	NA	NA
chr19:430155	chr19-430155-allele9051-100	INS	99	NA	0.039334341906202726,0.010086455331412104,0.01488095238095238,0.0009940357852882703,0.0	0.0357408	SHC2(1.1668e-24, 1.484)	NA	NA	NA	NA	NA	NA	NA	NA	No	NA	No	No	NA	NA	NA	NA	NA	NA
chr19:431248	chr19-431248-allele9068-287	INS	286	NA	0.0,0.0,0.0,0.003976143141153081,0.0	0.000224143	SHC2(1.1668e-24, 1.484)	NA	NA	NA	NA	NA	NA	NA	NA	Yes	NA	HPRC,HGSVC	No	NA	NA	NA	NA	NA	NA
chr19:431248	chr19-431248-allele9067-59	INS	58	NA	0.036308623298033284,0.10806916426512968,0.26686507936507936,0.013916500994035786,0.25664621676891614	0.0692486	SHC2(1.1668e-24, 1.484)	NA	NA	NA	NA	NA	NA	NA	NA	Yes	NA	HPRC,HGSVC,1KG-ONT	No	NA	NA	NA	NA	NA	NA
chr19:431421	chr19-431421-allele9078-345	INS	344	NA	0.00529500756429652,0.0,0.0,0.0,0.0	0.00947665	SHC2(1.1668e-24, 1.484)	NA	NA	NA	NA	NA	NA	NA	NA	Yes	NA	HPRC,HGSVC	No	NA	NA	NA	NA	NA	NA
chr19:431436	chr19-431436-allele9083-121	INS	120	NA	0.0037821482602118004,0.001440922190201729,0.000992063492063492,0.0009940357852882703,0.012269938650306749	NA	SHC2(1.1668e-24, 1.484)	NA	NA	NA	NA	NA	NA	NA	NA	Yes	NA	HPRC,HGSVC	No	NA	NA	NA	NA	NA	NA
chr19:431436	chr19-431436-allele9084-121	INS	120	NA	0.0,0.001440922190201729,0.0,0.0,0.0	NA	SHC2(1.1668e-24, 1.484)	NA	NA	NA	NA	NA	NA	NA	NA	Yes	NA	HPRC,HGSVC	No	NA	NA	NA	NA	NA	NA
chr19:431436	chr19-431436-allele9085-51	INS	50	NA	0.0022692889561270802,0.0,0.006944444444444444,0.0,0.0	NA	SHC2(1.1668e-24, 1.484)	NA	NA	NA	NA	NA	NA	NA	NA	Yes	NA	HPRC,HGSVC,1KG-ONT	No	NA	NA	NA	NA	NA	NA
chr19:431436	chr19-431436-allele9082-63	INS	62	NA	0.0,0.002881844380403458,0.0,0.0,0.0	NA	SHC2(1.1668e-24, 1.484)	NA	NA	NA	NA	NA	NA	NA	NA	Yes	NA	HPRC,HGSVC,1KG-ONT	No	NA	NA	NA	NA	NA	NA
chr19:431490	chr19-431490-allele9094-63	INS	62	NA	0.0022692889561270802,0.0,0.0,0.0,0.0	0.00377908	SHC2(1.1668e-24, 1.484)	NA	NA	NA	NA	NA	NA	NA	NA	Yes	NA	HPRC,HGSVC,1KG-ONT	No	NA	NA	NA	NA	NA	NA
chr19:431544	chr19-431544-allele9102-349	INS	348	NA	0.0022692889561270802,0.001440922190201729,0.0,0.003976143141153081,0.0010224948875255625	NA	SHC2(1.1668e-24, 1.484)	NA	NA	NA	NA	NA	NA	NA	NA	Yes	NA	HPRC,HGSVC	No	NA	NA	NA	NA	NA	NA
chr19:431544	chr19-431544-allele9106-407	INS	406	NA	0.0007564296520423601,0.0,0.0,0.0,0.0	0.000918741	SHC2(1.1668e-24, 1.484)	NA	NA	NA	NA	NA	NA	NA	NA	Yes	NA	HPRC,HGSVC	No	NA	NA	NA	NA	NA	NA
chr19:431544	chr19-431544-allele9101-63	INS	62	NA	0.0,0.007204610951008645,0.02976190476190476,0.0009940357852882703,0.011247443762781187	0.00812952	SHC2(1.1668e-24, 1.484)	NA	NA	NA	NA	NA	NA	NA	NA	Yes	NA	HPRC,HGSVC,1KG-ONT	No	NA	NA	NA	NA	NA	NA
chr19:431602	chr19-431602-allele9116-67	INS	66	NA	0.0,0.0,0.000992063492063492,0.0,0.0	NA	SHC2(1.1668e-24, 1.484)	NA	NA	NA	NA	NA	NA	NA	CTCF_binding_site	Yes	NA	HPRC,HGSVC,1KG-ONT	No	NA	NA	NA	NA	NA	NA
chr19:431641	chr19-431641-allele9120-1203	INS	1202	NA	0.0007564296520423601,0.0,0.0,0.0,0.0	0.000918741	SHC2(1.1668e-24, 1.484)	NA	NA	NA	NA	NA	NA	NA	NA	Yes	NA	HPRC	No	NA	NA	NA	NA	NA	NA
chr19:431652	chr19-431652-allele9125-167	INS	166	NA	0.006051437216338881,0.0,0.0,0.0,0.0	0.0108963	SHC2(1.1668e-24, 1.484)	NA	NA	NA	NA	NA	NA	NA	CTCF_binding_site	Yes	NA	HPRC,HGSVC	No	NA	NA	NA	NA	NA	NA
chr19:431660	chr19-431660-allele9131-109	INS	108	NA	0.0007564296520423601,0.0,0.0,0.0,0.0	0.000918741	SHC2(1.1668e-24, 1.484)	NA	NA	NA	NA	NA	NA	NA	CTCF_binding_site	Yes	NA	HPRC,HGSVC	No	NA	NA	NA	NA	NA	NA
chr19:431718	chr19-431718-allele9142-51	INS	50	NA	0.0,0.0,0.0,0.0,0.011247443762781187	0.00142414	SHC2(1.1668e-24, 1.484)	NA	NA	NA	NA	NA	NA	NA	NA	Yes	NA	HPRC,HGSVC,1KG-ONT	No	NA	NA	NA	NA	NA	NA
chr19:431776	chr19-431776-allele9155-109	INS	108	NA	0.0,0.0,0.0,0.0019880715705765406,0.002044989775051125	NA	SHC2(1.1668e-24, 1.484)	NA	NA	NA	NA	NA	NA	NA	CTCF_binding_site	Yes	NA	HPRC,HGSVC	No	NA	NA	NA	NA	NA	NA
chr19:431815	chr19-431815-allele9158-55	INS	54	NA	0.0,0.018731988472622477,0.0,0.0,0.0	0.00180841	SHC2(1.1668e-24, 1.484)	NA	NA	NA	NA	NA	NA	NA	NA	Yes	NA	HPRC,HGSVC	No	NA	NA	NA	NA	NA	NA
chr19:431888	chr19-431888-allele9167-233	INS	232	NA	0.0,0.0,0.002976190476190476,0.0,0.0	3.94758e-05	SHC2(1.1668e-24, 1.484)	NA	NA	NA	NA	NA	NA	NA	NA	Yes	NA	HPRC,HGSVC	No	NA	NA	NA	NA	NA	NA
chr19:432089	chr19-432089-allele9203-341	INS	340	NA	0.0,0.0,0.002976190476190476,0.0,0.0	3.94758e-05	SHC2(1.1668e-24, 1.484)	NA	NA	NA	NA	NA	NA	NA	NA	Yes	NA	HPRC,HGSVC	No	NA	NA	NA	NA	NA	NA
chr19:432089	chr19-432089-allele9204-349	INS	348	NA	0.0,0.0,0.00496031746031746,0.0,0.028629856850715747	0.00543738	SHC2(1.1668e-24, 1.484)	NA	NA	NA	NA	NA	NA	NA	NA	Yes	NA	HPRC,HGSVC	No	NA	NA	NA	NA	NA	NA
chr19:432089	chr19-432089-allele9202-117	INS	116	NA	0.0,0.001440922190201729,0.0,0.0,0.0	NA	SHC2(1.1668e-24, 1.484)	NA	NA	NA	NA	NA	NA	NA	NA	Yes	NA	HPRC	No	NA	NA	NA	NA	NA	NA
chr19:432089	chr19-432089-allele9201-291	INS	290	NA	0.0045385779122541605,0.001440922190201729,0.001984126984126984,0.0,0.0010224948875255625	0.00247593	SHC2(1.1668e-24, 1.484)	NA	NA	NA	NA	NA	NA	NA	NA	Yes	NA	HPRC,HGSVC	No	NA	NA	NA	NA	NA	NA
chr19:432101	chr19-432101-allele9208-59	INS	58	NA	0.0,0.007204610951008645,0.005952380952380952,0.0,0.0010224948875255625	0.00170264	SHC2(1.1668e-24, 1.484)	NA	NA	NA	NA	NA	NA	NA	NA	Yes	NA	HPRC,HGSVC	No	NA	NA	NA	NA	NA	NA
chr19:432287	chr19-432287-allele9247-55	INS	54	NA	0.0007564296520423601,0.011527377521613832,0.0,0.0,0.002044989775051125	0.000173041	SHC2(1.1668e-24, 1.484)	NA	NA	NA	NA	NA	NA	NA	CTCF_binding_site	Yes	NA	HPRC,HGSVC	No	NA	NA	NA	NA	NA	NA
chr19:432294	chr19-432294-allele9250-337	INS	336	NA	0.0007564296520423601,0.0,0.0,0.0,0.0	0.000918741	SHC2(1.1668e-24, 1.484)	NA	NA	NA	NA	NA	NA	NA	CTCF_binding_site	Yes	NA	HPRC,HGSVC	No	NA	NA	NA	NA	NA	NA
chr19:432391	chr19-432391-allele9265-59	INS	58	NA	0.0,0.0,0.0,0.0,0.0010224948875255625	NA	SHC2(1.1668e-24, 1.484)	NA	NA	NA	NA	NA	NA	NA	NA	Yes	NA	HPRC,HGSVC	No	NA	NA	NA	NA	NA	NA
chr19:432391	chr19-432391-allele9266-287	INS	286	NA	0.0007564296520423601,0.002881844380403458,0.0,0.0,0.018404907975460124	0.00194941	SHC2(1.1668e-24, 1.484)	NA	NA	NA	NA	NA	NA	NA	NA	Yes	NA	HPRC,HGSVC	No	NA	NA	NA	NA	NA	NA
chr19:432410	chr19-432410-allele9273-55	INS	54	NA	0.007564296520423601,0.03025936599423631,0.011904761904761904,0.0536779324055666,0.011247443762781187	0.00777312	SHC2(1.1668e-24, 1.484)	NA	NA	NA	NA	NA	NA	NA	CTCF_binding_site	Yes	NA	HPRC,HGSVC	No	NA	NA	NA	NA	NA	NA
chr19:432460	chr19-432460-allele9282-279	INS	278	NA	0.0007564296520423601,0.008645533141210375,0.0,0.0,0.0	NA	SHC2(1.1668e-24, 1.484)	NA	NA	NA	NA	NA	NA	NA	CTCF_binding_site	Yes	NA	HPRC,HGSVC	No	NA	NA	NA	NA	NA	NA
chr19:432468	chr19-432468-allele9287-55	INS	54	NA	0.0007564296520423601,0.0,0.0,0.0009940357852882703,0.005112474437627812	NA	SHC2(1.1668e-24, 1.484)	NA	NA	NA	NA	NA	NA	NA	CTCF_binding_site	Yes	NA	HPRC,HGSVC	No	NA	NA	NA	NA	NA	NA
chr19:432507	chr19-432507-allele9293-59	INS	58	NA	0.0,0.0,0.016865079365079364,0.0,0.0	0.00226433	SHC2(1.1668e-24, 1.484)	NA	NA	NA	NA	NA	NA	NA	NA	Yes	NA	HPRC,HGSVC	No	NA	NA	NA	NA	NA	NA
chr19:432526	chr19-432526-allele9301-163	INS	162	NA	0.0,0.002881844380403458,0.0,0.003976143141153081,0.0	0.000422056	SHC2(1.1668e-24, 1.484)	NA	NA	NA	NA	NA	NA	NA	CTCF_binding_site	Yes	NA	HPRC,HGSVC	No	NA	NA	NA	NA	NA	NA
chr19:432681	chr19-432681-allele9328-59	INS	58	NA	0.0007564296520423601,0.0,0.0,0.0,0.0	0.000918741	SHC2(1.1668e-24, 1.484)	NA	NA	NA	NA	NA	NA	NA	NA	Yes	NA	HPRC,HGSVC	No	NA	NA	NA	NA	NA	NA
chr19:432739	chr19-432739-allele9344-59	INS	58	NA	0.0,0.0,0.0,0.0,0.005112474437627812	0.000408842	SHC2(1.1668e-24, 1.484)	NA	NA	NA	NA	NA	NA	NA	NA	Yes	NA	HPRC,HGSVC	No	NA	NA	NA	NA	NA	NA
chr19:432739	chr19-432739-allele9341-59	INS	58	NA	0.0,0.0,0.0,0.005964214711729622,0.0	0.000593574	SHC2(1.1668e-24, 1.484)	NA	NA	NA	NA	NA	NA	NA	NA	Yes	NA	HPRC,HGSVC	No	NA	NA	NA	NA	NA	NA
chr19:432739	chr19-432739-allele9346-117	INS	116	NA	0.0,0.0,0.0,0.002982107355864811,0.0	3.94758e-05	SHC2(1.1668e-24, 1.484)	NA	NA	NA	NA	NA	NA	NA	NA	Yes	NA	HPRC,HGSVC	No	NA	NA	NA	NA	NA	NA
chr19:432758	chr19-432758-allele9352-55	INS	54	NA	0.00529500756429652,0.0446685878962536,0.005952380952380952,0.009940357852882704,0.016359918200409	0.00442625	SHC2(1.1668e-24, 1.484)	NA	NA	NA	NA	NA	NA	NA	CTCF_binding_site	Yes	NA	HPRC,HGSVC	No	NA	NA	NA	NA	NA	NA
chr19:432758	chr19-432758-allele9353-113	INS	112	NA	0.006051437216338881,0.0,0.0,0.0,0.0	0.0108963	SHC2(1.1668e-24, 1.484)	NA	NA	NA	NA	NA	NA	NA	CTCF_binding_site	Yes	NA	HPRC,HGSVC	No	NA	NA	NA	NA	NA	NA
chr19:432766	chr19-432766-allele9358-287	INS	286	NA	0.0,0.0,0.0,0.0,0.0010224948875255625	NA	SHC2(1.1668e-24, 1.484)	NA	NA	NA	NA	NA	NA	NA	CTCF_binding_site	Yes	NA	HPRC,HGSVC	No	NA	NA	NA	NA	NA	NA
chr19:432855	chr19-432855-allele9369-55	INS	54	NA	0.0,0.0,0.060515873015873016,0.0,0.0	0.0106006	SHC2(1.1668e-24, 1.484)	NA	NA	NA	NA	NA	NA	NA	NA	Yes	NA	HPRC,HGSVC	No	NA	NA	NA	NA	NA	NA
chr19:432913	chr19-432913-allele9379-167	INS	166	NA	0.0,0.0,0.0,0.0,0.0010224948875255625	NA	SHC2(1.1668e-24, 1.484)	NA	NA	NA	NA	NA	NA	NA	NA	Yes	NA	HPRC,HGSVC	No	NA	NA	NA	NA	NA	NA
chr19:432928	chr19-432928-allele9385-63	INS	62	NA	0.0007564296520423601,0.0,0.0,0.0,0.0	0.000918741	SHC2(1.1668e-24, 1.484)	NA	NA	NA	NA	NA	NA	NA	NA	Yes	NA	HPRC,HGSVC	No	NA	NA	NA	NA	NA	NA
chr19:432928	chr19-432928-allele9383-631	INS	630	NA	0.0007564296520423601,0.0,0.0,0.0,0.0	0.000918741	SHC2(1.1668e-24, 1.484)	NA	NA	NA	NA	NA	NA	NA	NA	Yes	NA	HPRC	No	NA	NA	NA	NA	NA	NA
chr19:432986	chr19-432986-allele9402-171	INS	170	NA	0.0030257186081694403,0.008645533141210375,0.0,0.0,0.0	NA	SHC2(1.1668e-24, 1.484)	NA	NA	NA	NA	NA	NA	NA	CTCF_binding_site	Yes	NA	HPRC,HGSVC	No	NA	NA	NA	NA	NA	NA
chr19:432986	chr19-432986-allele9403-171	INS	170	NA	0.0,0.002881844380403458,0.013888888888888888,0.0019880715705765406,0.002044989775051125	0.00313171	SHC2(1.1668e-24, 1.484)	NA	NA	NA	NA	NA	NA	NA	CTCF_binding_site	Yes	NA	HPRC,HGSVC	No	NA	NA	NA	NA	NA	NA
chr19:432986	chr19-432986-allele9401-341	INS	340	NA	0.0030257186081694403,0.0,0.0,0.0,0.0	0.00520636	SHC2(1.1668e-24, 1.484)	NA	NA	NA	NA	NA	NA	NA	CTCF_binding_site	Yes	NA	HPRC,HGSVC	No	NA	NA	NA	NA	NA	NA
chr19:432986	chr19-432986-allele9400-113	INS	112	NA	0.0007564296520423601,0.0,0.007936507936507936,0.0,0.005112474437627812	0.000790109	SHC2(1.1668e-24, 1.484)	NA	NA	NA	NA	NA	NA	NA	CTCF_binding_site	Yes	NA	HPRC,HGSVC	No	NA	NA	NA	NA	NA	NA
chr19:433013	chr19-433013-allele9407-113	INS	112	NA	0.0,0.001440922190201729,0.0,0.0,0.0	NA	SHC2(1.1668e-24, 1.484)	NA	NA	NA	NA	NA	NA	NA	NA	Yes	NA	HPRC,HGSVC	No	NA	NA	NA	NA	NA	NA
chr19:433044	chr19-433044-allele9415-225	INS	224	NA	0.0030257186081694403,0.0,0.010912698412698412,0.0,0.0	NA	SHC2(1.1668e-24, 1.484)	NA	NA	NA	NA	NA	NA	NA	CTCF_binding_site	Yes	NA	HPRC,HGSVC	No	NA	NA	NA	NA	NA	NA
chr19:433044	chr19-433044-allele9414-113	INS	112	NA	0.0007564296520423601,0.0,0.0,0.0,0.0	0.000918741	SHC2(1.1668e-24, 1.484)	NA	NA	NA	NA	NA	NA	NA	CTCF_binding_site	Yes	NA	HPRC,HGSVC	No	NA	NA	NA	NA	NA	NA
chr19:433121	chr19-433121-allele9427-51	INS	50	NA	0.0045385779122541605,0.0,0.0,0.0,0.0010224948875255625	0.00598883	SHC2(1.1668e-24, 1.484)	NA	NA	NA	NA	NA	NA	NA	NA	Yes	NA	HPRC,HGSVC	No	NA	NA	NA	NA	NA	NA
chr19:433141	chr19-433141-allele9430-55	INS	54	NA	0.0022692889561270802,0.007204610951008645,0.034722222222222224,0.002982107355864811,0.02044989775051125	0.00785574	SHC2(1.1668e-24, 1.484)	NA	NA	NA	NA	NA	NA	NA	NA	Yes	NA	HPRC,HGSVC	No	NA	NA	NA	NA	NA	NA
chr19:433276	chr19-433276-allele9452-167	INS	166	NA	0.0007564296520423601,0.002881844380403458,0.026785714285714284,0.0,0.02044989775051125	0.00738918	SHC2(1.1668e-24, 1.484)	NA	NA	NA	NA	NA	NA	NA	CTCF_binding_site	Yes	NA	HPRC,HGSVC	No	NA	NA	NA	NA	NA	NA
chr19:433278	chr19-433278-allele9455-848	INS	847	NA	0.0007564296520423601,0.0,0.0,0.005964214711729622,0.0	NA	SHC2(1.1668e-24, 1.484)	NA	NA	NA	NA	NA	NA	NA	CTCF_binding_site	Yes	NA	HPRC,HGSVC	No	NA	NA	NA	NA	NA	NA
chr19:433334	chr19-433334-allele9463-55	INS	54	NA	0.0,0.0,0.005952380952380952,0.0,0.0	0.000593574	SHC2(1.1668e-24, 1.484)	NA	NA	NA	NA	NA	NA	NA	CTCF_binding_site	Yes	NA	HPRC,HGSVC	No	NA	NA	NA	NA	NA	NA
chr19:433373	chr19-433373-allele9467-59	INS	58	NA	0.0022692889561270802,0.0,0.0,0.0009940357852882703,0.0	0.0019853	SHC2(1.1668e-24, 1.484)	NA	NA	NA	NA	NA	NA	NA	NA	Yes	NA	HPRC,HGSVC	No	NA	NA	NA	NA	NA	NA
chr19:433446	chr19-433446-allele9477-1311	INS	1310	NA	0.0113464447806354,0.0994236311239193,0.13194444444444445,0.027833001988071572,0.09611451942740286	0.0446202	SHC2(1.1668e-24, 1.484)	NA	NA	NA	NA	NA	NA	NA	NA	Yes	NA	HPRC,HGSVC	No	NA	NA	NA	NA	NA	NA
chr19:433446	chr19-433446-allele9479-121	INS	120	NA	0.0015128593040847202,0.0,0.0,0.0,0.0	0.00234988	SHC2(1.1668e-24, 1.484)	NA	NA	NA	NA	NA	NA	NA	NA	Yes	NA	HPRC,HGSVC	No	NA	NA	NA	NA	NA	NA
chr19:433512	chr19-433512-allele9488-59	INS	58	NA	0.0113464447806354,0.0,0.00992063492063492,0.0,0.00408997955010225	0.00435503	SHC2(1.1668e-24, 1.484)	NA	NA	NA	NA	NA	NA	NA	CTCF_binding_site	Yes	NA	HPRC,HGSVC	No	NA	NA	NA	NA	NA	NA
chr19:433512	chr19-433512-allele9490-801	INS	800	NA	0.0030257186081694403,0.001440922190201729,0.0,0.0,0.0	0.00328379	SHC2(1.1668e-24, 1.484)	NA	NA	NA	NA	NA	NA	NA	CTCF_binding_site	Yes	NA	HPRC,HGSVC	No	NA	NA	NA	NA	NA	NA
chr19:433558	chr19-433558-allele9502-344	INS	343	NA	0.0,0.0,0.0,0.0,0.005112474437627812	0.000203029	SHC2(1.1668e-24, 1.484)	NA	NA	NA	NA	NA	NA	NA	NA	Yes	NA	HPRC,HGSVC	No	NA	NA	NA	NA	NA	NA
chr19:433558	chr19-433558-allele9497-345	INS	344	NA	0.0,0.0,0.0,0.009940357852882704,0.007157464212678937	0.00250661	SHC2(1.1668e-24, 1.484)	NA	NA	NA	NA	NA	NA	NA	NA	Yes	NA	HPRC,HGSVC	No	NA	NA	NA	NA	NA	NA
chr19:433597	chr19-433597-allele9507-59	INS	58	NA	0.038577912254160365,0.01440922190201729,0.00496031746031746,0.010934393638170975,0.0	0.0316432	SHC2(1.1668e-24, 1.484)	NA	NA	NA	NA	NA	NA	NA	NA	Yes	NA	HPRC,HGSVC	No	NA	NA	NA	NA	NA	NA
chr19:433616	chr19-433616-allele9510-167	INS	166	NA	0.0007564296520423601,0.001440922190201729,0.001984126984126984,0.0,0.013292433537832311	0.00126431	SHC2(1.1668e-24, 1.484)	NA	NA	NA	NA	NA	NA	NA	CTCF_binding_site	Yes	NA	HPRC,HGSVC	No	NA	NA	NA	NA	NA	NA
chr19:433616	chr19-433616-allele9511-449	INS	448	NA	0.0,0.0,0.0,0.0,0.009202453987730062	0.0010336	SHC2(1.1668e-24, 1.484)	NA	NA	NA	NA	NA	NA	NA	CTCF_binding_site	Yes	NA	HPRC,HGSVC	No	NA	NA	NA	NA	NA	NA
chr19:433643	chr19-433643-allele9514-59	INS	58	NA	0.0,0.0,0.002976190476190476,0.0,0.0	NA	SHC2(1.1668e-24, 1.484)	NA	NA	NA	NA	NA	NA	NA	NA	Yes	NA	HPRC,HGSVC	No	NA	NA	NA	NA	NA	NA
chr19:433655	chr19-433655-allele9517-55	INS	54	NA	0.0,0.001440922190201729,0.028769841269841268,0.0,0.0010224948875255625	0.00508939	SHC2(1.1668e-24, 1.484)	NA	NA	NA	NA	NA	NA	NA	NA	Yes	NA	HPRC,HGSVC	No	NA	NA	NA	NA	NA	NA
chr19:433656	chr19-433656-allele9518-3122	INS	3121	NA	0.2178517397881997,0.15273775216138327,0.013888888888888888,0.08946322067594434,0.07566462167689161	0.0919424	SHC2(1.1668e-24, 1.484)	NA	NA	NA	NA	NA	NA	NA	NA	Yes	NA	HPRC,HGSVC	No	NA	NA	NA	NA	NA	NA
chr19:433713	chr19-433713-allele9523-55	INS	54	NA	0.0,0.0,0.0,0.0009940357852882703,0.0	NA	SHC2(1.1668e-24, 1.484)	NA	NA	NA	NA	NA	NA	NA	NA	Yes	NA	HPRC,HGSVC	No	NA	NA	NA	NA	NA	NA
chr19:433732	chr19-433732-allele9525-51	INS	50	NA	0.009077155824508321,0.001440922190201729,0.01984126984126984,0.0,0.003067484662576687	NA	SHC2(1.1668e-24, 1.484)	NA	NA	NA	NA	NA	NA	NA	CTCF_binding_site	Yes	NA	HPRC,HGSVC	No	NA	NA	NA	NA	NA	NA
chr19:433734	chr19-433734-allele9526-287	INS	286	NA	0.009833585476550681,0.001440922190201729,0.00496031746031746,0.0009940357852882703,0.0	0.00736987	SHC2(1.1668e-24, 1.484)	NA	NA	NA	NA	NA	NA	NA	CTCF_binding_site	Yes	NA	HPRC,HGSVC	No	NA	NA	NA	NA	NA	NA
chr19:433771	chr19-433771-allele9532-345	INS	344	NA	0.0,0.0,0.011904761904761904,0.0,0.006134969325153374	0.00281286	SHC2(1.1668e-24, 1.484)	NA	NA	NA	NA	NA	NA	NA	NA	Yes	NA	HPRC,HGSVC	No	NA	NA	NA	NA	NA	NA
chr19:433829	chr19-433829-allele9540-59	INS	58	NA	0.031013615733736764,0.010086455331412104,0.0,0.008946322067594433,0.009202453987730062	0.0217616	SHC2(1.1668e-24, 1.484)	NA	NA	NA	NA	NA	NA	NA	NA	Yes	NA	HPRC,HGSVC	No	NA	NA	NA	NA	NA	NA
chr19:433840	chr19-433840-allele9542-59	INS	58	NA	0.01059001512859304,0.001440922190201729,0.006944444444444444,0.0009940357852882703,0.0	0.00672371	SHC2(1.1668e-24, 1.484)	NA	NA	NA	NA	NA	NA	NA	CTCF_binding_site	Yes	NA	HPRC,HGSVC	No	NA	NA	NA	NA	NA	NA
chr19:433848	chr19-433848-allele9545-229	INS	228	NA	0.009077155824508321,0.03314121037463977,0.12103174603174603,0.011928429423459244,0.08486707566462168	0.0316182	SHC2(1.1668e-24, 1.484)	NA	NA	NA	NA	NA	NA	NA	CTCF_binding_site	Yes	NA	HPRC,HGSVC	No	NA	NA	NA	NA	NA	NA
chr19:433898	chr19-433898-allele9551-59	INS	58	NA	0.00529500756429652,0.0,0.0,0.0,0.0	0.0093307	SHC2(1.1668e-24, 1.484)	NA	NA	NA	NA	NA	NA	NA	CTCF_binding_site	Yes	NA	HPRC,HGSVC	No	NA	NA	NA	NA	NA	NA
chr19:433945	chr19-433945-allele9556-59	INS	58	NA	0.01059001512859304,0.002881844380403458,0.002976190476190476,0.0,0.0	0.0106985	SHC2(1.1668e-24, 1.484)	NA	NA	NA	NA	NA	NA	NA	NA	Yes	NA	HPRC,HGSVC	No	NA	NA	NA	NA	NA	NA
chr19:434014	chr19-434014-allele9559-59	INS	58	NA	0.04236006051437216,0.005763688760806916,0.0,0.002982107355864811,0.0010224948875255625	0.0611292	SHC2(1.1668e-24, 1.484)	NA	NA	NA	NA	NA	NA	NA	CTCF_binding_site	Yes	NA	HPRC,HGSVC	No	NA	NA	NA	NA	NA	NA
chr19:434168	chr19-434168-allele9562-3533	INS	3532	NA	0.02042360060514372,0.0,0.05853174603174603,0.06063618290258449,0.005112474437627812	0.00242239	SHC2(1.1668e-24, 1.484)	NA	NA	NA	NA	NA	NA	NA	NA	Yes	NA	HPRC,HGSVC	No	NA	NA	NA	NA	NA	NA
chr19:434171	chr19-434171-allele9563-3243	INS	3242	NA	0.1459909228441755,0.2968299711815562,0.08630952380952381,0.2624254473161034,0.16359918200409	0.00731385	SHC2(1.1668e-24, 1.484)	NA	NA	NA	NA	NA	NA	NA	NA	Yes	NA	HPRC,HGSVC	No	NA	NA	NA	NA	NA	NA
chr19:434201	chr19-434201-allele9566-4161	INS	4160	NA	0.10665658093797277,0.06484149855907781,0.1488095238095238,0.040755467196819085,0.07464212678936605	0.00264803	SHC2(1.1668e-24, 1.484)	NA	NA	NA	NA	NA	NA	NA	NA	Yes	NA	HPRC,HGSVC	Yes	NA	NA	NA	NA	NA	NA
chr19:434201	chr19-434201-allele9565-5906	INS	5905	NA	0.06959152798789713,0.03025936599423631,0.12202380952380952,0.009940357852882704,0.0736196319018405	NA	SHC2(1.1668e-24, 1.484)	NA	NA	NA	NA	NA	NA	NA	NA	Yes	NA	No	Yes	NA	NA	NA	NA	NA	NA
chr19:434201	chr19-434201-allele9564-4591	INS	4590	NA	0.02798789712556732,0.001440922190201729,0.002976190476190476,0.007952286282306162,0.0010224948875255625	0.0292122	SHC2(1.1668e-24, 1.484)	NA	NA	NA	NA	NA	NA	NA	NA	Yes	NA	HPRC,HGSVC	Yes	NA	NA	NA	NA	NA	NA
chr19:434240	chr19-434240-allele9567-93	INS	92	NA	0.06959152798789713,0.008645533141210375,0.015873015873015872,0.017892644135188866,0.03578732106339468	0.0361602	SHC2(1.1668e-24, 1.484)	NA	NA	NA	NA	NA	NA	NA	NA	Yes	NA	HPRC,HGSVC	No	NA	NA	NA	NA	NA	NA
chr19:434389	chr19-434389-allele9576-314	INS	313	NA	0.0,0.0,0.000992063492063492,0.0,0.0	NA	SHC2(1.1668e-24, 1.484)	NA	NA	NA	NA	NA	NA	NA	NA	Yes	NA	HGSVC	No	NA	NA	NA	NA	NA	NA
chr19:434567	chr19-434567-allele9595-3721	INS	3720	NA	0.0007564296520423601,0.0,0.0,0.0,0.0	0.000918741	SHC2(1.1668e-24, 1.484)	NA	NA	NA	NA	NA	NA	NA	NA	Yes	NA	HPRC,HGSVC	No	NA	NA	NA	NA	NA	NA
chr19:434567	chr19-434567-allele9593-3721	INS	3720	NA	0.0,0.037463976945244955,0.015873015873015872,0.0437375745526839,0.02147239263803681	0.0192832	SHC2(1.1668e-24, 1.484)	NA	NA	NA	NA	NA	NA	NA	NA	Yes	NA	HPRC,HGSVC	No	NA	NA	NA	NA	NA	NA
chr19:434567	chr19-434567-allele9605-3721	INS	3720	NA	0.0,0.0,0.000992063492063492,0.0,0.0081799591002045	0.00114796	SHC2(1.1668e-24, 1.484)	NA	NA	NA	NA	NA	NA	NA	NA	Yes	NA	HPRC,HGSVC	No	NA	NA	NA	NA	NA	NA
chr19:434567	chr19-434567-allele9600-3677	INS	3676	NA	0.0022692889561270802,0.027377521613832854,0.001984126984126984,0.0,0.003067484662576687	0.000936317	SHC2(1.1668e-24, 1.484)	NA	NA	NA	NA	NA	NA	NA	NA	Yes	NA	HPRC,HGSVC	No	NA	NA	NA	NA	NA	NA
chr19:434567	chr19-434567-allele9599-3701	INS	3700	NA	0.0,0.01440922190201729,0.026785714285714284,0.0,0.007157464212678937	0.0075904	SHC2(1.1668e-24, 1.484)	NA	NA	NA	NA	NA	NA	NA	NA	Yes	NA	HPRC,HGSVC	No	NA	NA	NA	NA	NA	NA
chr19:434567	chr19-434567-allele9594-3721	INS	3720	NA	0.0045385779122541605,0.0,0.0,0.0,0.0	0.00805514	SHC2(1.1668e-24, 1.484)	NA	NA	NA	NA	NA	NA	NA	NA	Yes	NA	HPRC,HGSVC	No	NA	NA	NA	NA	NA	NA
chr19:434567	chr19-434567-allele9592-3721	INS	3720	NA	0.012859304084720122,0.09798270893371758,0.2509920634920635,0.13320079522862824,0.08486707566462168	0.0846081	SHC2(1.1668e-24, 1.484)	NA	NA	NA	NA	NA	NA	NA	NA	Yes	NA	HPRC,HGSVC	No	NA	NA	NA	NA	NA	NA
chr19:442544	chr19-442544-allele9734-1	DEL	152	NA	0.0007564296520423601,0.0,0.0,0.0009940357852882703,0.0	NA	SHC2(1.1668e-24, 1.484)	NA	NA	NA	NA	NA	NA	NA	NA	No	NA	HPRC,HGSVC	Yes	NA	NA	NA	NA	NA	NA
chr19:442620	chr19-442620-allele9739-1	DEL	121	NA	0.0529500756429652,0.012968299711815562,0.010912698412698412,0.008946322067594433,0.0	0.0503102	SHC2(1.1668e-24, 1.484)	NA	NA	NA	NA	NA	NA	NA	NA	No	NA	HPRC,HGSVC,1KG-ONT	No	NA	NA	NA	NA	NA	NA
chr19:442810	chr19-442810-allele9761-1	DEL	105	NA	0.2087745839636914,0.010086455331412104,0.05555555555555555,0.02186878727634195,0.03680981595092025	0.187295	SHC2(1.1668e-24, 1.484)	NA	NA	NA	NA	NA	NA	NA	NA	No	NA	HPRC,HGSVC,1KG-ONT	No	NA	NA	NA	NA	NA	NA
chr19:442836	chr19-442836-allele9762-1	DEL	76	NA	0.0,0.0,0.001984126984126984,0.0,0.0	NA	SHC2(1.1668e-24, 1.484)	NA	NA	NA	NA	NA	NA	NA	NA	No	NA	HGSVC,1KG-ONT	No	NA	NA	NA	NA	NA	NA
chr19:442945	chr19-442945-allele9771-62	INS	61	NA	0.2178517397881997,0.569164265129683,0.6279761904761905,0.4662027833001988,0.3343558282208589	0.143042	SHC2(1.1668e-24, 1.484)	NA	NA	NA	NA	NA	NA	NA	NA	No	NA	No	No	NA	NA	NA	NA	NA	NA
chr19:443379	chr19-443379-allele9777-1	DEL	196	NA	0.0,0.008645533141210375,0.012896825396825396,0.006958250497017893,0.002044989775051125	0.00459223	SHC2(1.1668e-24, 1.484)	NA	NA	NA	NA	NA	NA	NA	NA	No	NA	HPRC,HGSVC	No	NA	NA	NA	NA	NA	NA
chr19:443575	chr19-443575-allele9779-1	DEL	112	NA	0.012859304084720122,0.0,0.00496031746031746,0.013916500994035786,0.0	0.003469	SHC2(1.1668e-24, 1.484)	NA	NA	NA	NA	NA	NA	NA	NA	No	NA	HPRC,HGSVC	No	NA	NA	NA	NA	NA	NA
chr19:443930	chr19-443930-allele9787-1	DEL	107	NA	0.0113464447806354,0.008645533141210375,0.001984126984126984,0.0019880715705765406,0.0010224948875255625	0.00623558	SHC2(1.1668e-24, 1.484)	NA	NA	NA	NA	NA	NA	NA	NA	No	NA	HPRC,HGSVC	Yes	NA	NA	NA	NA	NA	NA
chr19:450808	chr19-450808-allele9884-77	INS	76	NA	0.0037821482602118004,0.0,0.0,0.0,0.0	0.00663171	SHC2(1.1668e-24, 1.484)	NA	NA	NA	NA	NA	NA	NA	NA	No	NA	HPRC,HGSVC,1KG-ONT	No	NA	NA	NA	NA	NA	NA
chr19:451093	chr19-451093-allele9897-77	INS	76	NA	0.13388804841149773,0.011527377521613832,0.0,0.0,0.0	0.211809	SHC2(1.1668e-24, 1.484)	NA	NA	NA	NA	NA	NA	NA	NA	No	NA	HPRC,HGSVC,1KG-ONT	No	NA	NA	NA	NA	NA	NA
chr19:452270	chr19-452270-allele9927-1	DEL	195	NA	0.0007564296520423601,0.004322766570605188,0.054563492063492064,0.015904572564612324,0.050102249488752554	0.0211971	SHC2(1.1668e-24, 1.484)	NA	NA	NA	NA	NA	NA	NA	NA	No	NA	HGSVC	No	NA	NA	NA	NA	NA	NA
chr19:452309	chr19-452309-allele9931-1	DEL	65	NA	0.049167927382753406,0.18155619596541786,0.04265873015873016,0.17693836978131214,0.1492842535787321	0.0348066	SHC2(1.1668e-24, 1.484)	NA	NA	NA	NA	NA	NA	NA	NA	No	NA	HPRC,HGSVC	No	NA	NA	NA	NA	NA	NA
chr19:452335	chr19-452335-allele9933-1	DEL	130	NA	0.11875945537065052,0.011527377521613832,0.000992063492063492,0.0,0.0	0.186558	SHC2(1.1668e-24, 1.484)	NA	NA	NA	NA	NA	NA	NA	NA	No	NA	HPRC,HGSVC,1KG-ONT	No	NA	NA	NA	NA	NA	NA
chr19:452465	chr19-452465-allele9940-1	DEL	65	NA	0.0007564296520423601,0.0,0.002976190476190476,0.0,0.0	NA	SHC2(1.1668e-24, 1.484)	NA	NA	NA	NA	NA	NA	NA	NA	No	NA	HPRC,HGSVC	No	NA	NA	NA	NA	NA	NA
chr19:452512	chr19-452512-allele9942-131	INS	130	NA	0.009833585476550681,0.001440922190201729,0.0,0.0,0.0	0.0157378	SHC2(1.1668e-24, 1.484)	NA	NA	NA	NA	NA	NA	NA	NA	No	NA	HGSVC,1KG-ONT	No	NA	NA	NA	NA	NA	NA
chr19:456776	chr19-456776-allele10009-1	DEL	58	NA	0.2927382753403933,0.0446685878962536,0.2123015873015873,0.03479125248508946,0.2198364008179959	0.0816554	SHC2(1.1668e-24, 1.484)	NA	NA	NA	NA	NA	NA	NA	NA	No	NA	HPRC,HGSVC,1KG-ONT	No	NA	NA	NA	NA	NA	NA
chr19:456776	chr19-456776-allele10008-59	INS	58	NA	0.0007564296520423601,0.023054755043227664,0.000992063492063492,0.039761431411530816,0.024539877300613498	0.0133393	SHC2(1.1668e-24, 1.484)	NA	NA	NA	NA	NA	NA	NA	NA	No	NA	HPRC,HGSVC,1KG-ONT	No	NA	NA	NA	NA	NA	NA
chr19:456834	chr19-456834-allele10013-490	INS	489	NA	0.015128593040847202,0.043227665706051875,0.003968253968253968,0.0775347912524851,0.04805725971370143	0.0107562	SHC2(1.1668e-24, 1.484)	NA	NA	NA	NA	NA	NA	NA	NA	No	NA	HPRC,HGSVC,1KG-ONT	No	NA	NA	NA	NA	NA	NA
chr19:456883	chr19-456883-allele10018-63	INS	62	NA	0.01739788199697428,0.001440922190201729,0.001984126984126984,0.027833001988071572,0.019427402862985686	NA	SHC2(1.1668e-24, 1.484)	NA	NA	NA	NA	NA	NA	NA	NA	No	NA	HPRC,HGSVC,1KG-ONT	No	NA	NA	NA	NA	NA	NA
chr19:456911	chr19-456911-allele10022-1	DEL	55	NA	0.08018154311649017,0.01585014409221902,0.000992063492063492,0.018886679920477135,0.023517382413087935	0.0660665	SHC2(1.1668e-24, 1.484)	NA	NA	NA	NA	NA	NA	NA	NA	No	NA	HPRC,HGSVC,1KG-ONT	No	NA	NA	NA	NA	NA	NA
chr19:457064	chr19-457064-allele10047-1	DEL	126	NA	0.12708018154311648,0.011527377521613832,0.0,0.0,0.0010224948875255625	0.199537	SHC2(1.1668e-24, 1.484)	NA	NA	NA	NA	NA	NA	NA	NA	No	NA	HPRC,HGSVC,1KG-ONT	No	NA	NA	NA	NA	NA	NA
chr19:457093	chr19-457093-allele10052-63	INS	62	NA	0.09984871406959153,0.04610951008645533,0.000992063492063492,0.11133200795228629,0.03987730061349693	0.0202547	SHC2(1.1668e-24, 1.484)	NA	NA	NA	NA	NA	NA	NA	NA	No	NA	HPRC,HGSVC,1KG-ONT	Yes	NA	NA	NA	NA	NA	NA
chr19:457154	chr19-457154-allele10058-126	INS	125	NA	0.0,0.0,0.001984126984126984,0.002982107355864811,0.0	0.000408842	SHC2(1.1668e-24, 1.484)	NA	NA	NA	NA	NA	NA	NA	NA	No	NA	No	Yes	NA	NA	NA	NA	NA	NA
chr19:457154	chr19-457154-allele10057-125	INS	124	NA	0.0,0.0,0.0,0.0,0.0010224948875255625	NA	SHC2(1.1668e-24, 1.484)	NA	NA	NA	NA	NA	NA	NA	NA	No	NA	No	Yes	NA	NA	NA	NA	NA	NA
chr19:457190	chr19-457190-allele10061-189	INS	188	NA	0.0015128593040847202,0.0,0.001984126984126984,0.010934393638170975,0.002044989775051125	0.000453666	SHC2(1.1668e-24, 1.484)	NA	NA	NA	NA	NA	NA	NA	NA	No	NA	HGSVC	Yes	NA	NA	NA	NA	NA	NA
chr19:457281	chr19-457281-allele10075-1	DEL	62	NA	0.06429652042360061,0.005763688760806916,0.0,0.0,0.0	0.106494	SHC2(1.1668e-24, 1.484)	NA	NA	NA	NA	NA	NA	NA	NA	No	NA	HPRC,HGSVC,1KG-ONT	No	NA	NA	NA	NA	NA	NA
chr19:457347	chr19-457347-allele10092-377	INS	376	NA	0.02798789712556732,0.0,0.0,0.0,0.0	0.0512495	SHC2(1.1668e-24, 1.484)	NA	NA	NA	NA	NA	NA	NA	NA	No	NA	HPRC,HGSVC	Yes	NA	NA	NA	NA	NA	NA
chr19:457347	chr19-457347-allele10091-315	INS	314	NA	0.15052950075642965,0.0345821325648415,0.2113095238095238,0.02882703777335984,0.2147239263803681	0.00140744	SHC2(1.1668e-24, 1.484)	NA	NA	NA	NA	NA	NA	NA	NA	No	NA	HPRC,HGSVC	Yes	NA	NA	NA	NA	NA	NA
chr19:457347	chr19-457347-allele10094-315	INS	314	NA	0.0022692889561270802,0.0,0.0,0.0,0.0	0.00377908	SHC2(1.1668e-24, 1.484)	NA	NA	NA	NA	NA	NA	NA	NA	No	NA	HPRC,HGSVC	Yes	NA	NA	NA	NA	NA	NA
chr19:457347	chr19-457347-allele10090-64	INS	63	NA	0.056732223903177004,0.05187319884726225,0.000992063492063492,0.07554671968190854,0.05930470347648262	0.00055151	SHC2(1.1668e-24, 1.484)	NA	NA	NA	NA	NA	NA	NA	NA	No	NA	HPRC,HGSVC	Yes	NA	NA	NA	NA	NA	NA
chr19:457363	chr19-457363-allele10097-64	INS	63	NA	0.02723146747352496,0.059077809798270896,0.003968253968253968,0.06759443339960239,0.04294478527607362	0.00239582	SHC2(1.1668e-24, 1.484)	NA	NA	NA	NA	NA	NA	NA	NA	No	NA	HPRC,HGSVC	Yes	NA	NA	NA	NA	NA	NA
chr19:458068	chr19-458068-allele10119-1	DEL	359	NA	0.0,0.023054755043227664,0.0,0.002982107355864811,0.0	0.00278122	SHC2(1.1668e-24, 1.484)	NA	NA	NA	NA	NA	NA	NA	NA	No	NA	No	No	NA	NA	NA	NA	NA	NA
chr19:458200	chr19-458200-allele10141-1	DEL	127	NA	0.0007564296520423601,0.001440922190201729,0.0,0.0,0.0	NA	SHC2(1.1668e-24, 1.484)	NA	NA	NA	NA	NA	NA	NA	NA	No	NA	HGSVC	No	NA	NA	NA	NA	NA	NA
chr19:458329	chr19-458329-allele10156-1	DEL	147	NA	0.00529500756429652,0.01440922190201729,0.006944444444444444,0.08648111332007952,0.026584867075664622	0.01614	SHC2(1.1668e-24, 1.484)	NA	NA	NA	NA	NA	NA	NA	NA	No	NA	HGSVC	No	NA	NA	NA	NA	NA	NA
chr19:458545	chr19-458545-allele10174-65	INS	64	NA	0.007564296520423601,0.001440922190201729,0.0,0.0,0.0	0.0115415	SHC2(1.1668e-24, 1.484)	NA	NA	NA	NA	NA	NA	NA	NA	No	NA	No	No	NA	NA	NA	NA	NA	NA
chr19:458553	chr19-458553-allele10175-1	DEL	128	NA	0.0,0.0,0.0,0.0019880715705765406,0.0	NA	SHC2(1.1668e-24, 1.484)	NA	NA	NA	NA	NA	NA	NA	NA	No	NA	HGSVC	No	NA	NA	NA	NA	NA	NA
chr19:458609	chr19-458609-allele10186-106	INS	105	NA	0.059757942511346446,0.020172910662824207,0.001984126984126984,0.014910536779324055,0.03680981595092025	0.0294526	SHC2(1.1668e-24, 1.484)	NA	NA	NA	NA	NA	NA	NA	NA	No	NA	HPRC,HGSVC	No	NA	NA	NA	NA	NA	NA
chr19:458609	chr19-458609-allele10187-112	INS	111	NA	0.014372163388804841,0.0,0.0,0.0,0.0010224948875255625	0.0241257	SHC2(1.1668e-24, 1.484)	NA	NA	NA	NA	NA	NA	NA	NA	No	NA	HPRC,HGSVC	No	NA	NA	NA	NA	NA	NA
chr19:459208	chr19-459208-allele10230-1	DEL	87	NA	0.1777609682299546,0.011527377521613832,0.0,0.018886679920477135,0.0010224948875255625	0.24665	SHC2(1.1668e-24, 1.484)	NA	NA	NA	NA	NA	NA	NA	NA	No	NA	HPRC,HGSVC,1KG-ONT	No	NA	NA	NA	NA	NA	NA
chr19:459333	chr19-459333-allele10246-204	INS	203	NA	0.01739788199697428,0.020172910662824207,0.002976190476190476,0.05168986083499006,0.017382413087934562	0.000266334	SHC2(1.1668e-24, 1.484)	NA	NA	NA	NA	NA	NA	NA	NA	No	NA	HPRC,HGSVC,1KG-ONT	No	NA	NA	NA	NA	NA	NA
chr19:459352	chr19-459352-allele10248-1	DEL	57	NA	0.06732223903177005,0.002881844380403458,0.0,0.0019880715705765406,0.0	0.111637	SHC2(1.1668e-24, 1.484)	NA	NA	NA	NA	NA	NA	NA	NA	No	NA	HGSVC,1KG-ONT	No	NA	NA	NA	NA	NA	NA
chr19:459466	chr19-459466-allele10260-1	DEL	87	NA	0.029500756429652043,0.002881844380403458,0.0,0.0019880715705765406,0.002044989775051125	0.0419696	SHC2(1.1668e-24, 1.484)	NA	NA	NA	NA	NA	NA	NA	NA	No	NA	HPRC,HGSVC,1KG-ONT	No	NA	NA	NA	NA	NA	NA
chr19:459507	chr19-459507-allele10264-1	DEL	116	NA	0.0037821482602118004,0.001440922190201729,0.0,0.0,0.0	0.00462462	SHC2(1.1668e-24, 1.484)	NA	NA	NA	NA	NA	NA	NA	enhancer	No	NA	HPRC,HGSVC,1KG-ONT	No	NA	NA	NA	NA	NA	NA
chr19:465769	chr19-465769-allele10391-104	INS	103	NA	0.07715582450832073,0.005763688760806916,0.0,0.0,0.0	0.128205	NA	NA	NA	NA	NA	NA	NA	NA	NA	No	NA	HPRC,HGSVC,1KG-ONT	Yes	NA	NA	NA	NA	NA	NA
chr19:466301	chr19-466301-allele10405-92	INS	91	NA	0.06959152798789713,0.4596541786743516,0.5,0.34095427435387676,0.33640081799591004	0.224501	NA	NA	NA	NA	NA	NA	NA	NA	NA	No	NA	HPRC,HGSVC,1KG-ONT	No	NA	NA	NA	NA	NA	NA
chr19:466742	chr19-466742-allele10413-102	INS	101	NA	0.02193645990922844,0.17579250720461095,0.19047619047619047,0.21272365805168986,0.10940695296523517	0.0921097	NA	NA	NA	NA	NA	NA	NA	NA	NA	No	NA	HPRC,HGSVC,1KG-ONT	No	NA	NA	NA	NA	NA	NA
chr19:466871	chr19-466871-allele10417-1	DEL	130	NA	0.0030257186081694403,0.0,0.001984126984126984,0.0,0.002044989775051125	0.000667154	NA	NA	NA	NA	NA	NA	NA	NA	NA	No	NA	HPRC,HGSVC,1KG-ONT	No	NA	NA	NA	NA	NA	NA
chr19:466906	chr19-466906-allele10418-1	DEL	95	NA	0.14447806354009077,0.31988472622478387,0.17063492063492064,0.305168986083499,0.21779141104294478	0.0300323	NA	NA	NA	NA	NA	NA	NA	NA	NA	No	NA	HPRC,HGSVC,1KG-ONT	No	NA	NA	NA	NA	NA	NA
chr19:466947	chr19-466947-allele10422-95	INS	94	NA	0.00832072617246596,0.0,0.0,0.0,0.0010224948875255625	0.0128543	NA	NA	NA	NA	NA	NA	NA	NA	NA	No	NA	HPRC,HGSVC,1KG-ONT	No	NA	NA	NA	NA	NA	NA
chr19:466947	chr19-466947-allele10420-96	INS	95	NA	0.09984871406959153,0.005763688760806916,0.0,0.0019880715705765406,0.026584867075664622	0.12102	NA	NA	NA	NA	NA	NA	NA	NA	NA	No	NA	HPRC,HGSVC,1KG-ONT	No	NA	NA	NA	NA	NA	NA
chr19:467061	chr19-467061-allele10428-123	INS	122	NA	0.1573373676248109,0.008645533141210375,0.0,0.0,0.0	0.250543	NA	NA	NA	NA	NA	NA	NA	NA	NA	No	NA	HPRC,HGSVC,1KG-ONT	No	NA	NA	NA	NA	NA	NA
chr19:467189	chr19-467189-allele10434-312	INS	311	NA	0.009833585476550681,0.0,0.0,0.0009940357852882703,0.0	0.0157378	NA	NA	NA	NA	NA	NA	NA	NA	NA	No	NA	HPRC,HGSVC	No	NA	NA	NA	NA	NA	NA
chr19:467189	chr19-467189-allele10431-312	INS	311	NA	0.046898638426626324,0.430835734870317,0.373015873015873,0.36182902584493043,0.25869120654396727	0.204036	NA	NA	NA	NA	NA	NA	NA	NA	NA	No	NA	HPRC,HGSVC	No	NA	NA	NA	NA	NA	NA
chr19:468804	chr19-468804-allele10460-1	DEL	80	NA	0.1777609682299546,0.7420749279538905,0.4930555555555556,0.7067594433399602,0.39161554192229037	0.261023	NA	NA	NA	NA	NA	NA	NA	NA	NA	No	NA	HPRC,HGSVC,1KG-ONT	No	NA	NA	NA	NA	NA	NA
chr19:468870	chr19-468870-allele10471-81	INS	80	NA	0.0015128593040847202,0.0,0.0,0.0,0.0	0.00234988	NA	NA	NA	NA	NA	NA	NA	NA	NA	No	NA	HPRC,HGSVC	No	NA	NA	NA	NA	NA	NA
chr19:468870	chr19-468870-allele10466-161	INS	160	NA	0.07110438729198185,0.002881844380403458,0.0,0.0019880715705765406,0.0	0.118044	NA	NA	NA	NA	NA	NA	NA	NA	NA	No	NA	HPRC,HGSVC,1KG-ONT	No	NA	NA	NA	NA	NA	NA
chr19:468870	chr19-468870-allele10468-161	INS	160	NA	0.00529500756429652,0.0,0.0,0.0,0.0	0.00947665	NA	NA	NA	NA	NA	NA	NA	NA	NA	No	NA	HPRC,HGSVC,1KG-ONT	No	NA	NA	NA	NA	NA	NA
chr19:468870	chr19-468870-allele10467-82	INS	81	NA	0.009077155824508321,0.0,0.0,0.0009940357852882703,0.0010224948875255625	0.0123127	NA	NA	NA	NA	NA	NA	NA	NA	NA	No	NA	HPRC,HGSVC	No	NA	NA	NA	NA	NA	NA
chr19:468915	chr19-468915-allele10472-81	INS	80	NA	0.3101361573373676,0.03602305475504323,0.09325396825396826,0.032803180914512925,0.08793456032719836	0.229622	NA	NA	NA	NA	NA	NA	NA	NA	NA	No	NA	HPRC,HGSVC	No	NA	NA	NA	NA	NA	NA
chr19:468929	chr19-468929-allele10476-81	INS	80	NA	0.024205748865355523,0.001440922190201729,0.0,0.0,0.0	0.0420794	NA	NA	NA	NA	NA	NA	NA	NA	NA	No	NA	HPRC,HGSVC	No	NA	NA	NA	NA	NA	NA
chr19:469003	chr19-469003-allele10477-83	INS	82	NA	0.0037821482602118004,0.0,0.0,0.0,0.0	0.00663171	NA	NA	NA	NA	NA	NA	NA	NA	NA	No	NA	HPRC,HGSVC	No	NA	NA	NA	NA	NA	NA
chr19:471468	chr19-471468-allele10520-1	DEL	300	NA	0.0,0.01440922190201729,0.007936507936507936,0.0,0.0	0.00275566	NA	NA	NA	NA	NA	NA	NA	NA	NA	No	NA	1KG-ONT	No	NA	NA	NA	NA	NA	NA
chr19:472941	chr19-472941-allele10535-1	DEL	120	NA	0.012102874432677761,0.0,0.0,0.005964214711729622,0.0	0.0119003	NA	NA	NA	NA	NA	NA	NA	NA	NA	No	NA	HPRC,HGSVC,1KG-ONT	No	NA	NA	NA	NA	NA	NA
chr19:473191	chr19-473191-allele10557-1	DEL	125	NA	0.56732223903177,0.1138328530259366,0.3740079365079365,0.07157057654075547,0.310838445807771	0.231331	NA	NA	NA	NA	NA	NA	NA	NA	NA	No	NA	HPRC,HGSVC,1KG-ONT	Yes	NA	NA	NA	NA	NA	NA
chr19:473242	chr19-473242-allele10565-1	DEL	85	NA	0.0015128593040847202,0.0,0.0,0.010934393638170975,0.00408997955010225	0.000392991	NA	NA	NA	NA	NA	NA	NA	NA	NA	No	NA	HGSVC,1KG-ONT	Yes	NA	NA	NA	NA	NA	NA
chr19:473242	chr19-473242-allele10563-741	INS	740	NA	0.028744326777609682,0.007204610951008645,0.015873015873015872,0.015904572564612324,0.007157464212678937	0.00822431	NA	NA	NA	NA	NA	NA	NA	NA	NA	No	NA	HGSVC,1KG-ONT	No	NA	NA	NA	NA	NA	NA
chr19:473242	chr19-473242-allele10564-201	INS	200	NA	0.0113464447806354,0.0,0.0,0.0,0.0	0.0207802	NA	NA	NA	NA	NA	NA	NA	NA	NA	No	NA	HPRC,1KG-ONT	No	NA	NA	NA	NA	NA	NA
chr19:473305	chr19-473305-allele10578-126	INS	125	NA	0.0,0.0,0.001984126984126984,0.0,0.0	NA	NA	NA	NA	NA	NA	NA	NA	NA	NA	No	NA	HGSVC	No	NA	NA	NA	NA	NA	NA
chr19:473563	chr19-473563-allele10600-1	DEL	165	NA	0.0340393343419062,0.002881844380403458,0.0,0.0,0.0	0.0576931	NA	NA	NA	NA	NA	NA	NA	NA	NA	No	NA	HPRC,HGSVC,1KG-ONT	No	NA	NA	NA	NA	NA	NA
chr19:473635	chr19-473635-allele10608-121	INS	120	NA	0.0,0.0,0.0,0.0009940357852882703,0.006134969325153374	0.000778337	NA	NA	NA	NA	NA	NA	NA	NA	NA	No	NA	HGSVC	No	NA	NA	NA	NA	NA	NA
chr19:473653	chr19-473653-allele10611-82	INS	81	NA	0.0045385779122541605,0.001440922190201729,0.001984126984126984,0.0,0.011247443762781187	NA	NA	NA	NA	NA	NA	NA	NA	NA	NA	No	NA	HPRC,HGSVC	No	NA	NA	NA	NA	NA	NA
chr19:473653	chr19-473653-allele10610-81	INS	80	NA	0.0045385779122541605,0.0,0.0,0.0,0.003067484662576687	0.00323332	NA	NA	NA	NA	NA	NA	NA	NA	NA	No	NA	HPRC,HGSVC	No	NA	NA	NA	NA	NA	NA
chr19:473653	chr19-473653-allele10609-76	INS	75	NA	0.0,0.0,0.0,0.0009940357852882703,0.0010224948875255625	NA	NA	NA	NA	NA	NA	NA	NA	NA	NA	No	NA	HPRC,HGSVC	No	NA	NA	NA	NA	NA	NA
chr19:473750	chr19-473750-allele10620-1	DEL	85	NA	0.12934947049924356,0.6556195965417867,0.49702380952380953,0.6441351888667992,0.4396728016359918	0.29613	NA	NA	NA	NA	NA	NA	NA	NA	NA	No	NA	HGSVC,1KG-ONT	No	NA	NA	NA	NA	NA	NA
chr19:473835	chr19-473835-allele10625-81	INS	80	NA	0.0007564296520423601,0.0,0.0,0.0,0.0	0.000918741	NA	NA	NA	NA	NA	NA	NA	NA	NA	No	NA	HPRC,HGSVC	No	NA	NA	NA	NA	NA	NA
chr19:473835	chr19-473835-allele10624-86	INS	85	NA	0.11043872919818457,0.005763688760806916,0.0,0.002982107355864811,0.023517382413087935	0.140589	NA	NA	NA	NA	NA	NA	NA	NA	NA	No	NA	HPRC,HGSVC	No	NA	NA	NA	NA	NA	NA
chr19:473867	chr19-473867-allele10632-81	INS	80	NA	0.02798789712556732,0.008645533141210375,0.0,0.02186878727634195,0.0081799591002045	0.0109786	NA	NA	NA	NA	NA	NA	NA	NA	NA	No	NA	HPRC,HGSVC	No	NA	NA	NA	NA	NA	NA
chr19:473867	chr19-473867-allele10633-81	INS	80	NA	0.0226928895612708,0.010086455331412104,0.08928571428571429,0.009940357852882704,0.1554192229038855	0.0199967	NA	NA	NA	NA	NA	NA	NA	NA	NA	No	NA	HPRC,HGSVC	No	NA	NA	NA	NA	NA	NA
chr19:473867	chr19-473867-allele10629-81	INS	80	NA	0.25642965204236007,0.027377521613832854,0.07539682539682539,0.03876739562624255,0.0869120654396728	0.174634	NA	NA	NA	NA	NA	NA	NA	NA	NA	No	NA	HPRC,HGSVC	No	NA	NA	NA	NA	NA	NA
chr19:473867	chr19-473867-allele10630-81	INS	80	NA	0.27987897125567324,0.02881844380403458,0.11607142857142858,0.039761431411530816,0.03067484662576687	0.213064	NA	NA	NA	NA	NA	NA	NA	NA	NA	No	NA	HPRC,HGSVC	No	NA	NA	NA	NA	NA	NA
chr19:478363	chr19-478363-allele10698-75	INS	74	0.851333	0.7609682299546142,0.1037463976945245,0.33134920634920634,0.0536779324055666,0.3834355828220859	0.446293	NA	NA	NA	NA	NA	NA	NA	NA	NA	No	NA	HPRC,HGSVC,1KG-ONT	No	ENSG00000282051.1(0.0008500161207563483)	NA	NA	NA	NA	NA
chr19:479593	chr19-479593-allele10737-267	INS	266	NA	0.0,0.0,0.007936507936507936,0.006958250497017893,0.003067484662576687	0.00275566	NA	NA	NA	NA	NA	NA	NA	NA	NA	No	NA	HPRC,HGSVC	No	NA	NA	NA	NA	NA	NA
chr19:479593	chr19-479593-allele10728-400	INS	399	NA	0.07564296520423601,0.010086455331412104,0.025793650793650792,0.0,0.014314928425357873	0.0660883	NA	NA	NA	NA	NA	NA	NA	NA	NA	No	NA	HPRC,HGSVC,1KG-ONT	No	NA	NA	NA	NA	NA	NA
chr19:479593	chr19-479593-allele10734-134	INS	133	NA	0.0007564296520423601,0.0,0.0,0.0,0.0	0.000918741	NA	NA	NA	NA	NA	NA	NA	NA	NA	No	NA	HPRC,HGSVC,1KG-ONT	No	NA	NA	NA	NA	NA	NA
chr19:479593	chr19-479593-allele10736-400	INS	399	NA	0.0007564296520423601,0.002881844380403458,0.0,0.005964214711729622,0.0	4.4099e-05	NA	NA	NA	NA	NA	NA	NA	NA	NA	No	NA	HPRC,HGSVC,1KG-ONT	No	NA	NA	NA	NA	NA	NA
chr19:479593	chr19-479593-allele10732-400	INS	399	NA	0.0007564296520423601,0.0,0.0,0.0,0.0	0.000918741	NA	NA	NA	NA	NA	NA	NA	NA	NA	No	NA	HPRC,HGSVC,1KG-ONT	No	NA	NA	NA	NA	NA	NA
chr19:479593	chr19-479593-allele10729-134	INS	133	NA	0.640695915279879,0.6210374639769453,0.5119047619047619,0.5139165009940357,0.3456032719836401	0.0444748	NA	NA	NA	NA	NA	NA	NA	NA	NA	No	NA	HPRC,HGSVC,1KG-ONT	No	NA	NA	NA	NA	NA	NA
chr19:479593	chr19-479593-allele10730-799	INS	798	NA	0.037821482602118005,0.01585014409221902,0.09325396825396826,0.007952286282306162,0.17586912065439672	0.0118338	NA	NA	NA	NA	NA	NA	NA	NA	NA	No	NA	HPRC,HGSVC,1KG-ONT	No	NA	NA	NA	NA	NA	NA
chr19:479593	chr19-479593-allele10731-267	INS	266	NA	0.009077155824508321,0.002881844380403458,0.0,0.0019880715705765406,0.002044989775051125	0.00720493	NA	NA	NA	NA	NA	NA	NA	NA	NA	No	NA	HPRC,HGSVC	No	NA	NA	NA	NA	NA	NA
chr19:479593	chr19-479593-allele10735-267	INS	266	NA	0.0,0.001440922190201729,0.0248015873015873,0.004970178926441352,0.02044989775051125	0.00881856	NA	NA	NA	NA	NA	NA	NA	NA	NA	No	NA	HPRC,HGSVC	No	NA	NA	NA	NA	NA	NA
chr19:479638	chr19-479638-allele10740-1	DEL	133	NA	0.007564296520423601,0.001440922190201729,0.0,0.0,0.0	0.0115415	NA	NA	NA	NA	NA	NA	NA	NA	NA	No	NA	HPRC,HGSVC	No	NA	NA	NA	NA	NA	NA
chr19:479783	chr19-479783-allele10747-400	INS	399	NA	0.0,0.002881844380403458,0.0,0.0,0.0	NA	NA	NA	NA	NA	NA	NA	NA	NA	NA	No	NA	HPRC,HGSVC,1KG-ONT	No	NA	NA	NA	NA	NA	NA
chr19:479783	chr19-479783-allele10744-136	INS	135	NA	0.0007564296520423601,0.0,0.008928571428571428,0.005964214711729622,0.005112474437627812	0.00194941	NA	NA	NA	NA	NA	NA	NA	NA	NA	No	NA	HPRC,HGSVC,1KG-ONT	No	NA	NA	NA	NA	NA	NA
chr19:479783	chr19-479783-allele10745-134	INS	133	NA	0.1800302571860817,0.01729106628242075,0.021825396825396824,0.005964214711729622,0.03578732106339468	0.19156	NA	NA	NA	NA	NA	NA	NA	NA	NA	No	NA	HPRC,HGSVC,1KG-ONT	No	NA	NA	NA	NA	NA	NA
chr19:480560	chr19-480560-allele10791-304	INS	303	NA	0.02042360060514372,0.0,0.0,0.0,0.0	0.0373618	NA	NA	NA	NA	NA	NA	NA	NA	NA	No	NA	HGSVC	Yes	NA	NA	NA	NA	NA	NA
chr19:480643	chr19-480643-allele10794-128	INS	127	NA	0.046142208774583963,0.007204610951008645,0.018849206349206348,0.005964214711729622,0.016359918200409	0.0260781	NA	NA	NA	NA	NA	NA	NA	NA	NA	No	NA	HPRC,HGSVC	Yes	NA	NA	NA	NA	NA	NA
chr19:480643	chr19-480643-allele10798-128	INS	127	NA	0.0015128593040847202,0.0,0.0,0.0,0.0	0.00234988	NA	NA	NA	NA	NA	NA	NA	NA	NA	No	NA	HPRC,HGSVC	Yes	NA	NA	NA	NA	NA	NA
chr19:480643	chr19-480643-allele10799-115	INS	114	NA	0.006051437216338881,0.004322766570605188,0.0,0.0,0.005112474437627812	0.00178634	NA	NA	NA	NA	NA	NA	NA	NA	NA	No	NA	HPRC,HGSVC	Yes	NA	NA	NA	NA	NA	NA
chr19:480643	chr19-480643-allele10796-444	INS	443	NA	0.0,0.0,0.0,0.005964214711729622,0.003067484662576687	0.00114796	NA	NA	NA	NA	NA	NA	NA	NA	NA	No	NA	No	Yes	NA	NA	NA	NA	NA	NA
chr19:480643	chr19-480643-allele10797-128	INS	127	NA	0.00832072617246596,0.0,0.0,0.0,0.0010224948875255625	0.0129393	NA	NA	NA	NA	NA	NA	NA	NA	NA	No	NA	HPRC,HGSVC	Yes	NA	NA	NA	NA	NA	NA
chr19:480655	chr19-480655-allele10803-115	INS	114	NA	0.012859304084720122,0.027377521613832854,0.027777777777777776,0.020874751491053677,0.0081799591002045	0.00107925	NA	NA	NA	NA	NA	NA	NA	NA	NA	No	NA	HPRC,HGSVC	Yes	NA	NA	NA	NA	NA	NA
chr19:480655	chr19-480655-allele10804-102	INS	101	NA	0.0007564296520423601,0.0,0.0,0.0,0.0	0.000918741	NA	NA	NA	NA	NA	NA	NA	NA	NA	No	NA	HPRC,HGSVC	Yes	NA	NA	NA	NA	NA	NA
chr19:480655	chr19-480655-allele10800-115	INS	114	NA	0.018154311649016642,0.001440922190201729,0.005952380952380952,0.005964214711729622,0.005112474437627812	0.00999491	NA	NA	NA	NA	NA	NA	NA	NA	NA	No	NA	HPRC,HGSVC	Yes	NA	NA	NA	NA	NA	NA
chr19:480665	chr19-480665-allele10807-128	INS	127	NA	0.006051437216338881,0.0,0.0,0.0,0.0	0.0107687	NA	NA	NA	NA	NA	NA	NA	NA	NA	No	NA	HPRC,HGSVC	Yes	NA	NA	NA	NA	NA	NA
chr19:480668	chr19-480668-allele10809-101	INS	100	NA	0.0022692889561270802,0.001440922190201729,0.003968253968253968,0.0019880715705765406,0.0	NA	NA	NA	NA	NA	NA	NA	NA	NA	NA	No	NA	HPRC,HGSVC	Yes	NA	NA	NA	NA	NA	NA
chr19:480713	chr19-480713-allele10821-62	INS	61	NA	0.07110438729198185,0.023054755043227664,0.04563492063492063,0.07256461232604373,0.046012269938650305	0.00418959	NA	NA	NA	NA	NA	NA	NA	NA	NA	No	NA	HPRC,HGSVC	Yes	NA	NA	NA	NA	NA	NA
chr19:480744	chr19-480744-allele10833-77	INS	76	NA	0.0022692889561270802,0.008645533141210375,0.022817460317460316,0.0,0.006134969325153374	0.00289782	NA	NA	NA	NA	NA	NA	NA	NA	NA	No	NA	HPRC,HGSVC	Yes	NA	NA	NA	NA	NA	NA
chr19:480748	chr19-480748-allele10835-51	INS	50	NA	0.04387291981845688,0.07060518731988473,0.03968253968253968,0.040755467196819085,0.04805725971370143	NA	NA	NA	NA	NA	NA	NA	NA	NA	NA	No	NA	HPRC,HGSVC	Yes	NA	NA	NA	NA	NA	NA
chr19:481062	chr19-481062-allele10854-1	DEL	100	NA	0.0,0.0,0.0,0.0,0.007157464212678937	0.000778337	NA	NA	NA	NA	NA	NA	NA	NA	NA	No	NA	HPRC,HGSVC	No	NA	NA	NA	NA	NA	NA
chr19:481146	chr19-481146-allele10871-214	INS	213	NA	0.28895612708018154,0.2780979827089337,0.26587301587301587,0.23260437375745527,0.2607361963190184	0.00190747	NA	NA	NA	NA	NA	NA	NA	NA	NA	No	NA	HPRC,HGSVC	Yes	NA	NA	NA	NA	NA	NA
chr19:481258	chr19-481258-allele10897-57	INS	56	NA	0.0007564296520423601,0.0,0.0,0.0,0.0	0.000918741	NA	NA	NA	NA	NA	NA	NA	NA	NA	No	NA	HGSVC	Yes	NA	NA	NA	NA	NA	NA
chr19:481398	chr19-481398-allele10909-823	INS	822	NA	0.03328290468986384,0.007204610951008645,0.001984126984126984,0.011928429423459244,0.010224948875255624	0.0216206	NA	NA	NA	NA	NA	NA	NA	NA	NA	No	NA	HPRC,HGSVC	Yes	NA	NA	NA	NA	NA	NA
chr19:481419	chr19-481419-allele10916-845	INS	844	NA	0.025718608169440244,0.005763688760806916,0.010912698412698412,0.013916500994035786,0.011247443762781187	0.00702748	NA	NA	NA	NA	NA	NA	NA	NA	NA	No	NA	HPRC,HGSVC	Yes	NA	NA	NA	NA	NA	NA
chr19:481442	chr19-481442-allele10927-910	INS	909	NA	0.2027231467473525,0.3025936599423631,0.28869047619047616,0.24353876739562624,0.25664621676891614	0.0115473	NA	NA	NA	NA	NA	NA	NA	NA	NA	No	NA	HPRC,HGSVC	Yes	NA	NA	NA	NA	NA	NA
chr19:481474	chr19-481474-allele10940-832	INS	831	NA	0.006051437216338881,0.0,0.0,0.0,0.0	0.0108963	NA	NA	NA	NA	NA	NA	NA	NA	NA	No	NA	HPRC,HGSVC	Yes	NA	NA	NA	NA	NA	NA
chr19:491632	chr19-491632-allele11166-1	DEL	65	NA	0.0022692889561270802,0.0,0.0,0.0,0.0	0.00377908	MADCAM1(5.2703e-09, 1.901)	NA	NA	NA	NA	NA	NA	NA	enhancer	No	NA	HPRC,HGSVC,1KG-ONT	Yes	NA	NA	NA	NA	NA	NA
chr19:491667	chr19-491667-allele11167-1	DEL	132	NA	0.0022692889561270802,0.0,0.0,0.0,0.0	0.00377908	MADCAM1(5.2703e-09, 1.901)	NA	NA	NA	NA	NA	NA	NA	enhancer	No	NA	No	Yes	NA	NA	NA	NA	NA	NA
chr19:491866	chr19-491866-allele11188-130	INS	129	NA	0.0007564296520423601,0.0,0.000992063492063492,0.0,0.0	NA	MADCAM1(5.2703e-09, 1.901)	NA	NA	NA	NA	NA	NA	NA	enhancer	No	NA	HPRC	No	NA	NA	NA	NA	NA	NA
chr19:491882	chr19-491882-allele11189-65	INS	64	NA	0.45310136157337366,0.6801152737752162,0.5466269841269841,0.6918489065606361,0.6359918200408998	0.0650759	MADCAM1(5.2703e-09, 1.901)	NA	NA	NA	NA	NA	NA	NA	enhancer	No	NA	HPRC,HGSVC,1KG-ONT	No	NA	NA	NA	NA	NA	NA
chr19:491882	chr19-491882-allele11191-392	INS	391	NA	0.0030257186081694403,0.0,0.0,0.0,0.0	0.00520636	MADCAM1(5.2703e-09, 1.901)	NA	NA	NA	NA	NA	NA	NA	enhancer	No	NA	HPRC	No	NA	NA	NA	NA	NA	NA
chr19:491883	chr19-491883-allele11193-61	INS	60	NA	0.0,0.0,0.0,0.003976143141153081,0.0	0.000224143	MADCAM1(5.2703e-09, 1.901)	NA	NA	NA	NA	NA	NA	NA	enhancer	No	NA	HPRC,HGSVC,1KG-ONT	No	NA	NA	NA	NA	NA	NA
chr19:491891	chr19-491891-allele11194-67	INS	66	NA	0.007564296520423601,0.0,0.016865079365079364,0.0,0.0010224948875255625	6.1362e-05	MADCAM1(5.2703e-09, 1.901)	NA	NA	NA	NA	NA	NA	NA	enhancer	No	NA	HPRC,HGSVC,1KG-ONT	No	NA	NA	NA	NA	NA	NA
chr19:491911	chr19-491911-allele11196-69	INS	68	NA	0.0007564296520423601,0.007204610951008645,0.006944444444444444,0.005964214711729622,0.002044989775051125	0.00204759	MADCAM1(5.2703e-09, 1.901)	NA	NA	NA	NA	NA	NA	NA	enhancer	No	NA	HPRC,HGSVC,1KG-ONT	No	NA	NA	NA	NA	NA	NA
chr19:491931	chr19-491931-allele11201-66	INS	65	NA	0.00529500756429652,0.001440922190201729,0.0,0.0,0.0	0.00736694	MADCAM1(5.2703e-09, 1.901)	NA	NA	NA	NA	NA	NA	NA	enhancer	No	NA	HPRC,HGSVC,1KG-ONT	No	NA	NA	NA	NA	NA	NA
chr19:491931	chr19-491931-allele11198-70	INS	69	NA	0.0007564296520423601,0.0,0.0,0.0019880715705765406,0.005112474437627812	NA	MADCAM1(5.2703e-09, 1.901)	NA	NA	NA	NA	NA	NA	NA	enhancer	No	NA	HPRC,HGSVC,1KG-ONT	No	NA	NA	NA	NA	NA	NA
chr19:491931	chr19-491931-allele11197-67	INS	66	NA	0.0007564296520423601,0.01729106628242075,0.006944444444444444,0.02982107355864811,0.007157464212678937	0.00868944	MADCAM1(5.2703e-09, 1.901)	NA	NA	NA	NA	NA	NA	NA	enhancer	No	NA	HPRC,HGSVC,1KG-ONT	No	NA	NA	NA	NA	NA	NA
chr19:491932	chr19-491932-allele11203-195	INS	194	NA	0.08698940998487141,0.01585014409221902,0.23313492063492064,0.0019880715705765406,0.05725971370143149	NA	MADCAM1(5.2703e-09, 1.901)	NA	NA	NA	NA	NA	NA	NA	enhancer	No	NA	HPRC,HGSVC,1KG-ONT	No	NA	NA	NA	NA	NA	NA
chr19:492005	chr19-492005-allele11212-76	INS	75	NA	0.006051437216338881,0.001440922190201729,0.00496031746031746,0.0019880715705765406,0.00408997955010225	0.000470554	MADCAM1(5.2703e-09, 1.901)	NA	NA	NA	NA	NA	NA	NA	enhancer	No	NA	HPRC,HGSVC,1KG-ONT	No	NA	NA	NA	NA	NA	NA
chr19:492842	chr19-492842-allele11261-1	DEL	136	NA	0.46747352496217853,0.39337175792507206,0.4375,0.4135188866799205,0.3098159509202454	0.0121729	MADCAM1(5.2703e-09, 1.901)	NA	NA	NA	NA	NA	NA	NA	NA	No	NA	HPRC,HGSVC,1KG-ONT	Yes	NA	NA	NA	NA	NA	NA
chr19:494785	chr19-494785-allele11293-1	DEL	78	NA	0.01664145234493192,0.008645533141210375,0.09523809523809523,0.02584493041749503,0.147239263803681	0.0285012	MADCAM1(5.2703e-09, 1.901)	NA	NA	NA	NA	NA	NA	NA	NA	No	NA	HPRC,HGSVC,1KG-ONT	No	NA	NA	NA	NA	NA	NA
chr19:496846	chr19-496846-allele11308-252	INS	251	NA	0.13161875945537066,0.1440922190201729,0.23412698412698413,0.18588469184890655,0.16257668711656442	0.0096009	MADCAM1(5.2703e-09, 1.901)	NA	NA	NA	NA	NA	NA	NA	NA	No	NA	HPRC,HGSVC,1KG-ONT	No	NA	NA	NA	NA	NA	NA
chr19:496853	chr19-496853-allele11315-237	INS	236	NA	0.015128593040847202,0.0,0.0,0.0,0.0	0.0277836	MADCAM1(5.2703e-09, 1.901)	NA	NA	NA	NA	NA	NA	NA	NA	No	NA	HPRC,HGSVC,1KG-ONT	No	NA	NA	NA	NA	NA	NA
chr19:496853	chr19-496853-allele11310-893	INS	892	NA	0.0226928895612708,0.004322766570605188,0.0,0.0,0.0	0.0352823	MADCAM1(5.2703e-09, 1.901)	NA	NA	NA	NA	NA	NA	NA	NA	No	NA	HPRC,HGSVC,1KG-ONT	No	NA	NA	NA	NA	NA	NA
chr19:496853	chr19-496853-allele11309-237	INS	236	NA	0.2118003025718608,0.138328530259366,0.19345238095238096,0.12823061630218688,0.21370143149284254	0.00522655	MADCAM1(5.2703e-09, 1.901)	NA	NA	NA	NA	NA	NA	NA	NA	No	NA	HPRC,HGSVC,1KG-ONT	No	NA	NA	NA	NA	NA	NA
chr19:496853	chr19-496853-allele11314-237	INS	236	NA	0.07791225416036308,0.03314121037463977,0.03373015873015873,0.02882703777335984,0.028629856850715747	0.0257207	MADCAM1(5.2703e-09, 1.901)	NA	NA	NA	NA	NA	NA	NA	NA	No	NA	HPRC,HGSVC,1KG-ONT	No	NA	NA	NA	NA	NA	NA
chr19:496853	chr19-496853-allele11313-790	INS	789	NA	0.0015128593040847202,0.01440922190201729,0.000992063492063492,0.0,0.002044989775051125	9.78865e-05	MADCAM1(5.2703e-09, 1.901)	NA	NA	NA	NA	NA	NA	NA	NA	No	NA	HPRC,HGSVC,1KG-ONT	Yes	NA	NA	NA	NA	NA	NA
chr19:496853	chr19-496853-allele11311-657	INS	656	NA	0.0,0.008645533141210375,0.0,0.0,0.0	0.000593574	MADCAM1(5.2703e-09, 1.901)	NA	NA	NA	NA	NA	NA	NA	NA	No	NA	HPRC,HGSVC,1KG-ONT	Yes	NA	NA	NA	NA	NA	NA
chr19:496853	chr19-496853-allele11317-238	INS	237	NA	0.0007564296520423601,0.0,0.0,0.0,0.0	0.000918741	MADCAM1(5.2703e-09, 1.901)	NA	NA	NA	NA	NA	NA	NA	NA	No	NA	HPRC,HGSVC,1KG-ONT	No	NA	NA	NA	NA	NA	NA
chr19:497108	chr19-497108-allele11327-164	INS	163	NA	0.2443267776096823,0.13256484149855907,0.29365079365079366,0.12823061630218688,0.12269938650306748	0.0159459	MADCAM1(5.2703e-09, 1.901)	NA	NA	NA	NA	NA	NA	NA	NA	No	NA	No	No	NA	NA	NA	NA	NA	NA
chr19:497117	chr19-497117-allele11328-1	DEL	183	NA	0.0226928895612708,0.001440922190201729,0.005952380952380952,0.004970178926441352,0.0081799591002045	0.0144472	MADCAM1(5.2703e-09, 1.901)	NA	NA	NA	NA	NA	NA	NA	NA	No	NA	No	No	NA	NA	NA	NA	NA	NA
chr19:501743	chr19-501743-allele11407-73	INS	72	NA	0.015128593040847202,0.09077809798270893,0.07738095238095238,0.08548707753479125,0.10122699386503067	0.040242	MADCAM1(5.2703e-09, 1.901)	NA	NA	NA	MADCAM1(5.2703e-09, 1.901)	NA	NA	NA	NA	No	NA	HPRC,HGSVC,1KG-ONT	No	NA	NA	NA	NA	NA	NA
chr19:501743	chr19-501743-allele11408-51	INS	50	NA	0.01739788199697428,0.004322766570605188,0.008928571428571428,0.007952286282306162,0.015337423312883436	0.00221708	MADCAM1(5.2703e-09, 1.901)	NA	NA	NA	MADCAM1(5.2703e-09, 1.901)	NA	NA	NA	NA	No	NA	No	No	NA	NA	NA	NA	NA	NA
chr19:501743	chr19-501743-allele11411-73	INS	72	NA	0.0007564296520423601,0.0,0.0,0.0,0.0	0.000918741	MADCAM1(5.2703e-09, 1.901)	NA	NA	NA	MADCAM1(5.2703e-09, 1.901)	NA	NA	NA	NA	No	NA	HPRC,HGSVC,1KG-ONT	No	NA	NA	NA	NA	NA	NA
chr19:501743	chr19-501743-allele11412-73	INS	72	NA	0.0,0.001440922190201729,0.0,0.0,0.0	NA	MADCAM1(5.2703e-09, 1.901)	NA	NA	NA	MADCAM1(5.2703e-09, 1.901)	NA	NA	NA	NA	No	NA	HPRC,HGSVC,1KG-ONT	No	NA	NA	NA	NA	NA	NA
chr19:501776	chr19-501776-allele11420-51	INS	50	NA	0.00680786686838124,0.03025936599423631,0.013888888888888888,0.030815109343936383,0.016359918200409	0.00614185	MADCAM1(5.2703e-09, 1.901)	NA	NA	NA	MADCAM1(5.2703e-09, 1.901)	NA	NA	NA	NA	No	NA	No	No	NA	NA	NA	NA	NA	NA
chr19:510209	chr19-510209-allele11537-192	INS	191	NA	0.00529500756429652,0.001440922190201729,0.0,0.0,0.0	0.00723898	TPGS1(4.5331e-12, 1.986)	NA	NA	NA	NA	NA	NA	NA	NA	No	NA	1KG-ONT	Yes	NA	NA	NA	NA	NA	NA
chr19:517395	chr19-517395-allele11631-145	INS	144	NA	0.2329803328290469,0.2680115273775216,0.26091269841269843,0.15904572564612326,0.15337423312883436	0.00162109	TPGS1(4.5331e-12, 1.986)	NA	NA	NA	NA	NA	NA	NA	enhancer	No	NA	HGSVC,1KG-ONT	No	NA	NA	NA	NA	NA	NA
chr19:517398	chr19-517398-allele11632-1	DEL	51	NA	0.00529500756429652,0.0,0.0,0.0,0.0	0.00947665	TPGS1(4.5331e-12, 1.986)	NA	NA	NA	NA	NA	NA	NA	enhancer	No	NA	HGSVC,1KG-ONT	No	NA	NA	NA	NA	NA	NA
chr19:517792	chr19-517792-allele11636-148	INS	147	NA	0.00529500756429652,0.001440922190201729,0.011904761904761904,0.009940357852882704,0.0081799591002045	0.000134238	TPGS1(4.5331e-12, 1.986)	NA	NA	NA	NA	NA	NA	NA	NA	No	NA	HGSVC,1KG-ONT	No	NA	NA	NA	NA	NA	NA
chr19:517894	chr19-517894-allele11638-1	DEL	50	NA	0.00529500756429652,0.024495677233429394,0.0,0.0,0.0	NA	TPGS1(4.5331e-12, 1.986)	NA	NA	NA	NA	NA	NA	NA	NA	No	NA	HGSVC,1KG-ONT	No	NA	NA	NA	NA	NA	NA
chr19:518100	chr19-518100-allele11643-64	INS	63	NA	0.024205748865355523,0.05475504322766571,0.07341269841269842,0.033797216699801194,0.03783231083844581	0.00727945	TPGS1(4.5331e-12, 1.986)	NA	NA	NA	NA	NA	NA	NA	NA	No	NA	1KG-ONT	No	NA	NA	NA	NA	NA	NA
chr19:518143	chr19-518143-allele11645-1	DEL	165	NA	0.009833585476550681,0.0,0.0,0.0009940357852882703,0.0	0.0157378	TPGS1(4.5331e-12, 1.986)	NA	NA	NA	NA	NA	NA	NA	NA	No	NA	HPRC,HGSVC,1KG-ONT	No	NA	NA	NA	NA	NA	NA
chr19:518308	chr19-518308-allele11648-193	INS	192	NA	0.0022692889561270802,0.002881844380403458,0.016865079365079364,0.009940357852882704,0.0010224948875255625	0.00205594	TPGS1(4.5331e-12, 1.986)	NA	NA	NA	NA	NA	NA	NA	NA	No	NA	No	No	NA	NA	NA	NA	NA	NA
chr19:523158	chr19-523158-allele11711-100	INS	99	NA	0.0,0.005763688760806916,0.000992063492063492,0.0,0.002044989775051125	0.000778337	NA	NA	NA	NA	NA	NA	NA	NA	NA	No	NA	HPRC,HGSVC,1KG-ONT	No	NA	NA	NA	NA	NA	NA
chr19:523183	chr19-523183-allele11713-1	DEL	392	NA	0.00529500756429652,0.012968299711815562,0.000992063492063492,0.004970178926441352,0.0	NA	NA	NA	NA	NA	NA	NA	NA	NA	NA	No	NA	HGSVC,1KG-ONT	No	NA	NA	NA	NA	NA	NA
chr19:523282	chr19-523282-allele11720-70	INS	69	NA	0.0,0.0,0.000992063492063492,0.0,0.0	NA	NA	NA	NA	NA	NA	NA	NA	NA	NA	No	NA	HPRC	No	NA	NA	NA	NA	NA	NA
chr19:523372	chr19-523372-allele11722-1	DEL	102	NA	0.0,0.0,0.000992063492063492,0.0,0.0	NA	NA	NA	NA	NA	NA	NA	NA	NA	NA	No	NA	HPRC	No	NA	NA	NA	NA	NA	NA
chr19:523439	chr19-523439-allele11731-96	INS	95	NA	0.024962178517397883,0.002881844380403458,0.0,0.002982107355864811,0.014314928425357873	0.0183181	NA	NA	NA	NA	NA	NA	NA	NA	NA	No	NA	HPRC,HGSVC,1KG-ONT	No	NA	NA	NA	NA	NA	NA
chr19:523440	chr19-523440-allele11734-130	INS	129	NA	0.0015128593040847202,0.007204610951008645,0.0,0.003976143141153081,0.0010224948875255625	NA	NA	NA	NA	NA	NA	NA	NA	NA	NA	No	NA	HPRC,HGSVC,1KG-ONT	No	NA	NA	NA	NA	NA	NA
chr19:523474	chr19-523474-allele11736-161	INS	160	NA	0.0015128593040847202,0.0,0.0,0.0,0.0	0.00234988	NA	NA	NA	NA	NA	NA	NA	NA	NA	No	NA	HPRC,HGSVC,1KG-ONT	No	NA	NA	NA	NA	NA	NA
chr19:524708	chr19-524708-allele11784-719	INS	718	NA	0.0007564296520423601,0.008645533141210375,0.006944444444444444,0.002982107355864811,0.005112474437627812	0.00227622	NA	NA	NA	NA	NA	NA	NA	NA	enhancer	No	NA	HPRC,HGSVC,1KG-ONT	Yes	NA	NA	NA	NA	NA	NA
chr19:524708	chr19-524708-allele11785-672	INS	671	NA	0.0045385779122541605,0.004322766570605188,0.00496031746031746,0.0009940357852882703,0.005112474437627812	NA	NA	NA	NA	NA	NA	NA	NA	NA	enhancer	No	NA	HPRC,HGSVC,1KG-ONT	Yes	NA	NA	NA	NA	NA	NA
chr19:524709	chr19-524709-allele11788-224	INS	223	NA	0.0,0.018731988472622477,0.005952380952380952,0.0,0.0010224948875255625	0.00318319	NA	NA	NA	NA	NA	NA	NA	NA	enhancer	No	NA	HPRC,HGSVC,1KG-ONT	No	NA	NA	NA	NA	NA	NA
chr19:524709	chr19-524709-allele11787-387	INS	386	NA	0.0030257186081694403,0.002881844380403458,0.000992063492063492,0.004970178926441352,0.007157464212678937	NA	NA	NA	NA	NA	NA	NA	NA	NA	enhancer	No	NA	HPRC,HGSVC,1KG-ONT	No	NA	NA	NA	NA	NA	NA
chr19:524710	chr19-524710-allele11792-1	DEL	165	NA	0.00680786686838124,0.0,0.001984126984126984,0.0,0.009202453987730062	0.00132494	NA	NA	NA	NA	NA	NA	NA	NA	enhancer	No	NA	HPRC,HGSVC,1KG-ONT	No	NA	NA	NA	NA	NA	NA
chr19:524737	chr19-524737-allele11793-326	INS	325	NA	0.0007564296520423601,0.007204610951008645,0.003968253968253968,0.0019880715705765406,0.0	0.000525255	NA	NA	NA	NA	NA	NA	NA	NA	enhancer	No	NA	HPRC,HGSVC,1KG-ONT	No	NA	NA	NA	NA	NA	NA
chr19:524738	chr19-524738-allele11796-553	INS	552	NA	0.0030257186081694403,0.007204610951008645,0.0,0.004970178926441352,0.0010224948875255625	NA	NA	NA	NA	NA	NA	NA	NA	NA	enhancer	No	NA	HPRC,HGSVC,1KG-ONT	Yes	NA	NA	NA	NA	NA	NA
chr19:524738	chr19-524738-allele11797-504	INS	503	NA	0.0037821482602118004,0.01729106628242075,0.002976190476190476,0.002982107355864811,0.0010224948875255625	NA	NA	NA	NA	NA	NA	NA	NA	NA	enhancer	No	NA	HPRC,HGSVC,1KG-ONT	Yes	NA	NA	NA	NA	NA	NA
chr19:524738	chr19-524738-allele11798-1	DEL	112	NA	0.0015128593040847202,0.002881844380403458,0.003968253968253968,0.0009940357852882703,0.0	NA	NA	NA	NA	NA	NA	NA	NA	NA	enhancer	No	NA	HPRC,HGSVC,1KG-ONT	No	NA	NA	NA	NA	NA	NA
chr19:524738	chr19-524738-allele11794-56	INS	55	NA	0.0007564296520423601,0.008645533141210375,0.0,0.0,0.0	NA	NA	NA	NA	NA	NA	NA	NA	NA	enhancer	No	NA	HPRC,HGSVC,1KG-ONT	No	NA	NA	NA	NA	NA	NA
chr19:524738	chr19-524738-allele11795-785	INS	784	NA	0.0007564296520423601,0.01440922190201729,0.002976190476190476,0.0009940357852882703,0.0	0.00103615	NA	NA	NA	NA	NA	NA	NA	NA	enhancer	No	NA	HPRC,HGSVC,1KG-ONT	Yes	NA	NA	NA	NA	NA	NA
chr19:524739	chr19-524739-allele11801-1066	INS	1065	NA	0.0022692889561270802,0.002881844380403458,0.001984126984126984,0.006958250497017893,0.0	NA	NA	NA	NA	NA	NA	NA	NA	NA	enhancer	No	NA	HPRC,HGSVC,1KG-ONT	Yes	NA	NA	NA	NA	NA	NA
chr19:524763	chr19-524763-allele11802-1	DEL	57	NA	0.0007564296520423601,0.0,0.000992063492063492,0.0,0.010224948875255624	0.00043939	NA	NA	NA	NA	NA	NA	NA	NA	enhancer	No	NA	HPRC,HGSVC,1KG-ONT	No	NA	NA	NA	NA	NA	NA
chr19:524765	chr19-524765-allele11808-115	INS	114	NA	0.0015128593040847202,0.0,0.000992063492063492,0.0,0.0	0.00077342	NA	NA	NA	NA	NA	NA	NA	NA	enhancer	No	NA	HPRC,HGSVC	No	NA	NA	NA	NA	NA	NA
chr19:524792	chr19-524792-allele11809-1391	INS	1390	NA	0.0,0.002881844380403458,0.000992063492063492,0.007952286282306162,0.00408997955010225	0.00218897	NA	NA	NA	NA	NA	NA	NA	NA	enhancer	No	NA	HPRC,HGSVC	No	NA	NA	NA	NA	NA	NA
chr19:524792	chr19-524792-allele11810-172	INS	171	NA	0.0,0.0,0.000992063492063492,0.0,0.0	NA	NA	NA	NA	NA	NA	NA	NA	NA	enhancer	No	NA	HPRC,HGSVC,1KG-ONT	No	NA	NA	NA	NA	NA	NA
chr19:524793	chr19-524793-allele11811-1	DEL	222	NA	0.00529500756429652,0.004322766570605188,0.0,0.0009940357852882703,0.005112474437627812	0.00070117	NA	NA	NA	NA	NA	NA	NA	NA	enhancer	No	NA	HPRC,HGSVC,1KG-ONT	Yes	NA	NA	NA	NA	NA	NA
chr19:524819	chr19-524819-allele11816-276	INS	275	NA	0.0015128593040847202,0.002881844380403458,0.0,0.0,0.00408997955010225	NA	NA	NA	NA	NA	NA	NA	NA	NA	enhancer	No	NA	HPRC,HGSVC,1KG-ONT	No	NA	NA	NA	NA	NA	NA
chr19:524819	chr19-524819-allele11817-891	INS	890	NA	0.0,0.011527377521613832,0.000992063492063492,0.0019880715705765406,0.011247443762781187	0.00350684	NA	NA	NA	NA	NA	NA	NA	NA	enhancer	No	NA	HPRC,HGSVC,1KG-ONT	Yes	NA	NA	NA	NA	NA	NA
chr19:524819	chr19-524819-allele11814-609	INS	608	NA	0.0007564296520423601,0.010086455331412104,0.013888888888888888,0.0019880715705765406,0.0	0.00259388	NA	NA	NA	NA	NA	NA	NA	NA	enhancer	No	NA	HPRC,HGSVC,1KG-ONT	Yes	NA	NA	NA	NA	NA	NA
chr19:524820	chr19-524820-allele11821-56	INS	55	NA	0.0015128593040847202,0.0,0.0,0.0,0.0	0.00234988	NA	NA	NA	NA	NA	NA	NA	NA	enhancer	No	NA	HPRC,HGSVC,1KG-ONT	No	NA	NA	NA	NA	NA	NA
chr19:524820	chr19-524820-allele11818-1174	INS	1173	NA	0.0,0.0,0.002976190476190476,0.0,0.0	3.94758e-05	NA	NA	NA	NA	NA	NA	NA	NA	enhancer	No	NA	HPRC,HGSVC,1KG-ONT	Yes	NA	NA	NA	NA	NA	NA
chr19:524838	chr19-524838-allele11824-845	INS	844	NA	0.0,0.0,0.000992063492063492,0.0009940357852882703,0.002044989775051125	0.000224143	NA	NA	NA	NA	NA	NA	NA	NA	enhancer	No	NA	HPRC,HGSVC,1KG-ONT	Yes	NA	NA	NA	NA	NA	NA
chr19:524877	chr19-524877-allele11828-1	DEL	53	NA	0.0015128593040847202,0.0,0.0,0.0,0.0010224948875255625	0.00077342	NA	NA	NA	NA	NA	NA	NA	NA	enhancer	No	NA	HPRC,HGSVC,1KG-ONT	No	NA	NA	NA	NA	NA	NA
chr19:524877	chr19-524877-allele11829-1	DEL	275	NA	0.0015128593040847202,0.01440922190201729,0.0,0.004970178926441352,0.013292433537832311	0.00255861	NA	NA	NA	NA	NA	NA	NA	NA	enhancer	No	NA	HPRC,HGSVC	Yes	NA	NA	NA	NA	NA	NA
chr19:524885	chr19-524885-allele11831-950	INS	949	NA	0.0,0.005763688760806916,0.007936507936507936,0.0019880715705765406,0.0	0.00207258	NA	NA	NA	NA	NA	NA	NA	NA	enhancer	No	NA	HPRC,HGSVC,1KG-ONT	Yes	NA	NA	NA	NA	NA	NA
chr19:524930	chr19-524930-allele11835-445	INS	444	NA	0.0037821482602118004,0.008645533141210375,0.013888888888888888,0.0019880715705765406,0.007157464212678937	0.000726912	NA	NA	NA	NA	NA	NA	NA	NA	enhancer	No	NA	HPRC,HGSVC,1KG-ONT	Yes	NA	NA	NA	NA	NA	NA
chr19:524930	chr19-524930-allele11837-60	INS	59	NA	0.0015128593040847202,0.0,0.002976190476190476,0.0,0.0010224948875255625	NA	NA	NA	NA	NA	NA	NA	NA	NA	enhancer	No	NA	HPRC,HGSVC,1KG-ONT	No	NA	NA	NA	NA	NA	NA
chr19:524985	chr19-524985-allele11843-1007	INS	1006	NA	0.0,0.001440922190201729,0.0,0.0,0.0	NA	NA	NA	NA	NA	NA	NA	NA	NA	enhancer	No	NA	HPRC,HGSVC,1KG-ONT	Yes	NA	NA	NA	NA	NA	NA
chr19:524985	chr19-524985-allele11847-60	INS	59	NA	0.0,0.0,0.000992063492063492,0.0,0.0	NA	NA	NA	NA	NA	NA	NA	NA	NA	enhancer	No	NA	HPRC,HGSVC,1KG-ONT	No	NA	NA	NA	NA	NA	NA
chr19:524985	chr19-524985-allele11844-1	DEL	112	NA	0.0007564296520423601,0.0,0.0,0.0,0.0	0.000918741	NA	NA	NA	NA	NA	NA	NA	NA	enhancer	No	NA	HPRC,HGSVC,1KG-ONT	No	NA	NA	NA	NA	NA	NA
chr19:525015	chr19-525015-allele11856-56	INS	55	NA	0.0,0.008645533141210375,0.0,0.0,0.0	0.000593574	NA	NA	NA	NA	NA	NA	NA	NA	enhancer	No	NA	HPRC,HGSVC,1KG-ONT	No	NA	NA	NA	NA	NA	NA
chr19:525040	chr19-525040-allele11859-172	INS	171	NA	0.0,0.002881844380403458,0.003968253968253968,0.007952286282306162,0.0010224948875255625	0.00218897	NA	NA	NA	NA	NA	NA	NA	NA	enhancer	No	NA	HPRC,HGSVC,1KG-ONT	No	NA	NA	NA	NA	NA	NA
chr19:525040	chr19-525040-allele11862-58	INS	57	NA	0.0015128593040847202,0.001440922190201729,0.000992063492063492,0.0009940357852882703,0.002044989775051125	NA	NA	NA	NA	NA	NA	NA	NA	NA	enhancer	No	NA	HPRC,HGSVC,1KG-ONT	No	NA	NA	NA	NA	NA	NA
chr19:525042	chr19-525042-allele11864-59	INS	58	NA	0.0,0.007204610951008645,0.000992063492063492,0.007952286282306162,0.003067484662576687	0.00256718	NA	NA	NA	NA	NA	NA	NA	NA	enhancer	No	NA	HPRC,HGSVC,1KG-ONT	No	NA	NA	NA	NA	NA	NA
chr19:525064	chr19-525064-allele11867-58	INS	57	NA	0.0,0.001440922190201729,0.0,0.0009940357852882703,0.0010224948875255625	3.94758e-05	NA	NA	NA	NA	NA	NA	NA	NA	enhancer	No	NA	HPRC,HGSVC,1KG-ONT	No	NA	NA	NA	NA	NA	NA
chr19:525070	chr19-525070-allele11868-1	DEL	58	NA	0.0,0.004322766570605188,0.006944444444444444,0.0019880715705765406,0.0	0.00170264	NA	NA	NA	NA	NA	NA	NA	NA	enhancer	No	NA	HPRC,HGSVC,1KG-ONT	No	NA	NA	NA	NA	NA	NA
chr19:525097	chr19-525097-allele11874-56	INS	55	NA	0.0,0.0,0.000992063492063492,0.0,0.0	NA	NA	NA	NA	NA	NA	NA	NA	NA	enhancer	No	NA	HPRC,HGSVC,1KG-ONT	No	NA	NA	NA	NA	NA	NA
chr19:534401	chr19-534401-allele12022-135	INS	134	NA	0.03252647503782148,0.018731988472622477,0.00496031746031746,0.04671968190854871,0.04703476482617587	NA	CDC34(1.4003e-05, 1.136)	NA	NA	NA	NA	NA	NA	NA	NA	No	NA	HPRC,HGSVC	No	NA	NA	NA	NA	NA	NA
chr19:534401	chr19-534401-allele12021-90	INS	89	NA	0.08018154311649017,0.008645533141210375,0.022817460317460316,0.002982107355864811,0.04396728016359918	0.0493486	CDC34(1.4003e-05, 1.136)	NA	NA	NA	NA	NA	NA	NA	NA	No	NA	HPRC,HGSVC	No	NA	NA	NA	NA	NA	NA
chr19:534411	chr19-534411-allele12025-90	INS	89	NA	0.0022692889561270802,0.004322766570605188,0.0,0.008946322067594433,0.015337423312883436	0.00163402	CDC34(1.4003e-05, 1.136)	NA	NA	NA	NA	NA	NA	NA	NA	No	NA	HPRC,HGSVC	No	NA	NA	NA	NA	NA	NA
chr19:534411	chr19-534411-allele12026-91	INS	90	NA	0.0,0.001440922190201729,0.002976190476190476,0.0009940357852882703,0.0	0.000408842	CDC34(1.4003e-05, 1.136)	NA	NA	NA	NA	NA	NA	NA	NA	No	NA	HPRC,HGSVC	No	NA	NA	NA	NA	NA	NA
chr19:534454	chr19-534454-allele12031-90	INS	89	NA	0.0007564296520423601,0.0,0.0,0.0,0.0	0.000918741	CDC34(1.4003e-05, 1.136)	NA	NA	NA	NA	NA	NA	NA	NA	No	NA	HPRC,HGSVC	No	NA	NA	NA	NA	NA	NA
chr19:534459	chr19-534459-allele12033-487	INS	486	NA	0.01664145234493192,0.0,0.0,0.0,0.0	0.0305719	CDC34(1.4003e-05, 1.136)	NA	NA	NA	NA	NA	NA	NA	NA	No	NA	HPRC,HGSVC,1KG-ONT	No	NA	NA	NA	NA	NA	NA
chr19:534459	chr19-534459-allele12034-267	INS	266	NA	0.046898638426626324,0.1282420749279539,0.10515873015873016,0.08151093439363817,0.09202453987730061	0.0170213	CDC34(1.4003e-05, 1.136)	NA	NA	NA	NA	NA	NA	NA	NA	No	NA	HGSVC,1KG-ONT	No	NA	NA	NA	NA	NA	NA
chr19:534483	chr19-534483-allele12039-223	INS	222	NA	0.0045385779122541605,0.0,0.00496031746031746,0.0,0.012269938650306749	NA	CDC34(1.4003e-05, 1.136)	NA	NA	NA	NA	NA	NA	NA	NA	No	NA	HPRC,HGSVC,1KG-ONT	No	NA	NA	NA	NA	NA	NA
chr19:534499	chr19-534499-allele12042-222	INS	221	NA	0.049167927382753406,0.005763688760806916,0.0,0.0,0.0	0.0803964	CDC34(1.4003e-05, 1.136)	NA	NA	NA	NA	NA	NA	NA	NA	No	NA	HPRC,HGSVC,1KG-ONT	No	NA	NA	NA	NA	NA	NA
chr19:534504	chr19-534504-allele12046-178	INS	177	NA	0.0,0.0,0.0,0.0,0.0010224948875255625	NA	CDC34(1.4003e-05, 1.136)	NA	NA	NA	NA	NA	NA	NA	NA	No	NA	HPRC,HGSVC,1KG-ONT	No	NA	NA	NA	NA	NA	NA
chr19:534504	chr19-534504-allele12047-222	INS	221	NA	0.2980332829046899,0.12536023054755044,0.20238095238095238,0.16202783300198806,0.18404907975460122	0.0467829	CDC34(1.4003e-05, 1.136)	NA	NA	NA	NA	NA	NA	NA	NA	No	NA	HPRC,HGSVC,1KG-ONT	No	NA	NA	NA	NA	NA	NA
chr19:534513	chr19-534513-allele12053-1	DEL	88	NA	0.06127080181543117,0.018731988472622477,0.001984126984126984,0.0,0.002044989775051125	0.0791304	CDC34(1.4003e-05, 1.136)	NA	NA	NA	NA	NA	NA	NA	NA	No	NA	HPRC,HGSVC,1KG-ONT	No	NA	NA	NA	NA	NA	NA
chr19:534524	chr19-534524-allele12057-135	INS	134	NA	0.009833585476550681,0.0,0.0,0.0,0.0	0.0179657	CDC34(1.4003e-05, 1.136)	NA	NA	NA	NA	NA	NA	NA	NA	No	NA	HPRC,HGSVC	No	NA	NA	NA	NA	NA	NA
chr19:534524	chr19-534524-allele12058-179	INS	178	NA	0.0,0.0,0.007936507936507936,0.008946322067594433,0.002044989775051125	0.00267282	CDC34(1.4003e-05, 1.136)	NA	NA	NA	NA	NA	NA	NA	NA	No	NA	HPRC,HGSVC,1KG-ONT	No	NA	NA	NA	NA	NA	NA
chr19:534524	chr19-534524-allele12055-134	INS	133	NA	0.0045385779122541605,0.011527377521613832,0.017857142857142856,0.013916500994035786,0.00408997955010225	0.00213294	CDC34(1.4003e-05, 1.136)	NA	NA	NA	NA	NA	NA	NA	NA	No	NA	HPRC,HGSVC	No	NA	NA	NA	NA	NA	NA
chr19:534553	chr19-534553-allele12065-179	INS	178	NA	0.06127080181543117,0.004322766570605188,0.0,0.0009940357852882703,0.03169734151329243	0.0566512	CDC34(1.4003e-05, 1.136)	NA	NA	NA	NA	NA	NA	NA	NA	No	NA	HPRC,HGSVC,1KG-ONT	No	NA	NA	NA	NA	NA	NA
chr19:534568	chr19-534568-allele12069-90	INS	89	NA	0.0007564296520423601,0.0,0.0,0.0,0.0	0.000918741	CDC34(1.4003e-05, 1.136)	NA	NA	NA	NA	NA	NA	NA	NA	No	NA	HPRC,HGSVC	No	NA	NA	NA	NA	NA	NA
chr19:534568	chr19-534568-allele12071-133	INS	132	NA	0.0022692889561270802,0.0,0.0,0.0,0.0	0.00377908	CDC34(1.4003e-05, 1.136)	NA	NA	NA	NA	NA	NA	NA	NA	No	NA	HPRC,HGSVC	No	NA	NA	NA	NA	NA	NA
chr19:534689	chr19-534689-allele12092-176	INS	175	NA	0.0007564296520423601,0.0,0.0,0.0,0.0010224948875255625	NA	CDC34(1.4003e-05, 1.136)	NA	NA	NA	NA	NA	NA	NA	NA	No	NA	HPRC,HGSVC,1KG-ONT	No	NA	NA	NA	NA	NA	NA
chr19:534689	chr19-534689-allele12090-177	INS	176	NA	0.024205748865355523,0.06628242074927954,0.054563492063492064,0.08349900596421471,0.03885480572597137	0.0129937	CDC34(1.4003e-05, 1.136)	NA	NA	NA	NA	NA	NA	NA	NA	No	NA	HPRC,HGSVC,1KG-ONT	No	NA	NA	NA	NA	NA	NA
chr19:534821	chr19-534821-allele12103-91	INS	90	NA	0.0,0.007204610951008645,0.0,0.0,0.0	0.000408842	CDC34(1.4003e-05, 1.136)	NA	NA	NA	NA	NA	NA	NA	NA	No	NA	HPRC,HGSVC	No	NA	NA	NA	NA	NA	NA
chr19:534852	chr19-534852-allele12111-88	INS	87	NA	0.00529500756429652,0.0,0.0,0.0,0.0	0.00947665	CDC34(1.4003e-05, 1.136)	NA	NA	NA	NA	NA	NA	NA	NA	No	NA	HPRC,HGSVC	No	NA	NA	NA	NA	NA	NA
chr19:534852	chr19-534852-allele12109-132	INS	131	NA	0.040090771558245086,0.13112391930835735,0.10515873015873016,0.16302186878727634,0.081799591002045	0.0343363	CDC34(1.4003e-05, 1.136)	NA	NA	NA	NA	NA	NA	NA	NA	No	NA	HPRC,HGSVC	No	NA	NA	NA	NA	NA	NA
chr19:534852	chr19-534852-allele12106-132	INS	131	NA	0.0045385779122541605,0.05475504322766571,0.02976190476190476,0.048707753479125246,0.0081799591002045	0.0161554	CDC34(1.4003e-05, 1.136)	NA	NA	NA	NA	NA	NA	NA	NA	No	NA	HPRC,HGSVC	No	NA	NA	NA	NA	NA	NA
chr19:536038	chr19-536038-allele12125-121	INS	120	NA	0.02798789712556732,0.001440922190201729,0.0,0.0009940357852882703,0.0	0.0468596	CDC34(1.4003e-05, 1.136)	NA	NA	NA	NA	NA	NA	NA	NA	No	NA	1KG-ONT	No	NA	NA	NA	NA	NA	NA
chr19:540048	chr19-540048-allele12220-1	DEL	417	NA	0.0015128593040847202,0.024495677233429394,0.0,0.0268389662027833,0.05112474437627812	0.0146267	CDC34(1.4003e-05, 1.136)	NA	NA	NA	NA	NA	NA	NA	NA	No	NA	HPRC,HGSVC,1KG-ONT	No	NA	NA	NA	NA	NA	NA
chr19:540125	chr19-540125-allele12232-1	DEL	151	NA	0.0037821482602118004,0.0,0.0,0.0,0.0	0.00663171	CDC34(1.4003e-05, 1.136)	NA	NA	NA	NA	NA	NA	NA	NA	No	NA	HPRC,HGSVC,1KG-ONT	No	NA	NA	NA	NA	NA	NA
chr19:540125	chr19-540125-allele12233-1	DEL	227	NA	0.0015128593040847202,0.0,0.0,0.0009940357852882703,0.0	0.00077342	CDC34(1.4003e-05, 1.136)	NA	NA	NA	NA	NA	NA	NA	NA	No	NA	HPRC,HGSVC	No	NA	NA	NA	NA	NA	NA
chr19:540212	chr19-540212-allele12246-1	DEL	604	NA	0.012102874432677761,0.027377521613832854,0.010912698412698412,0.015904572564612324,0.011247443762781187	NA	CDC34(1.4003e-05, 1.136)	NA	NA	NA	NA	NA	NA	NA	NA	No	NA	HPRC,HGSVC,1KG-ONT	No	NA	NA	NA	NA	NA	NA
chr19:540274	chr19-540274-allele12260-1	DEL	529	NA	0.0015128593040847202,0.0,0.0,0.0,0.0	0.00234988	CDC34(1.4003e-05, 1.136)	NA	NA	NA	NA	NA	NA	NA	NA	No	NA	HPRC,HGSVC,1KG-ONT	No	NA	NA	NA	NA	NA	NA
chr19:540275	chr19-540275-allele12262-1	DEL	114	NA	0.029500756429652043,0.001440922190201729,0.012896825396825396,0.0009940357852882703,0.011247443762781187	0.0188775	CDC34(1.4003e-05, 1.136)	NA	NA	NA	NA	NA	NA	NA	NA	No	NA	HPRC,HGSVC,1KG-ONT	No	NA	NA	NA	NA	NA	NA
chr19:540275	chr19-540275-allele12261-1	DEL	76	NA	0.01664145234493192,0.001440922190201729,0.0,0.0,0.0	0.0282177	CDC34(1.4003e-05, 1.136)	NA	NA	NA	NA	NA	NA	NA	NA	No	NA	HPRC,HGSVC	No	NA	NA	NA	NA	NA	NA
chr19:540325	chr19-540325-allele12275-1	DEL	491	NA	0.0022692889561270802,0.0,0.007936507936507936,0.005964214711729622,0.015337423312883436	0.00189093	CDC34(1.4003e-05, 1.136)	NA	NA	NA	NA	NA	NA	NA	NA	No	NA	HPRC,HGSVC,1KG-ONT	No	NA	NA	NA	NA	NA	NA
chr19:540345	chr19-540345-allele12281-187	INS	186	NA	0.0015128593040847202,0.04899135446685879,0.05654761904761905,0.055666003976143144,0.03987730061349693	0.0319467	CDC34(1.4003e-05, 1.136)	NA	NA	NA	NA	NA	NA	NA	NA	No	NA	HGSVC,1KG-ONT	No	NA	NA	NA	NA	NA	NA
chr19:540345	chr19-540345-allele12283-112	INS	111	NA	0.0,0.0,0.0,0.02286282306163022,0.007157464212678937	0.00489943	CDC34(1.4003e-05, 1.136)	NA	NA	NA	NA	NA	NA	NA	NA	No	NA	HPRC,HGSVC	No	NA	NA	NA	NA	NA	NA
chr19:540383	chr19-540383-allele12295-113	INS	112	NA	0.0007564296520423601,0.011527377521613832,0.00992063492063492,0.009940357852882704,0.007157464212678937	0.00476941	CDC34(1.4003e-05, 1.136)	NA	NA	NA	NA	NA	NA	NA	NA	No	NA	HPRC,HGSVC	No	NA	NA	NA	NA	NA	NA
chr19:540421	chr19-540421-allele12306-75	INS	74	NA	0.0,0.001440922190201729,0.0,0.010934393638170975,0.0010224948875255625	0.00188759	CDC34(1.4003e-05, 1.136)	NA	NA	NA	NA	NA	NA	NA	NA	No	NA	HPRC,HGSVC	No	NA	NA	NA	NA	NA	NA
chr19:540425	chr19-540425-allele12308-1	DEL	378	NA	0.0,0.007204610951008645,0.0,0.004970178926441352,0.005112474437627812	0.0022576	CDC34(1.4003e-05, 1.136)	NA	NA	NA	NA	NA	NA	NA	NA	No	NA	HPRC,HGSVC,1KG-ONT	No	NA	NA	NA	NA	NA	NA
chr19:540464	chr19-540464-allele12318-227	INS	226	NA	0.0,0.0,0.006944444444444444,0.0,0.0	0.000631316	CDC34(1.4003e-05, 1.136)	NA	NA	NA	NA	NA	NA	NA	NA	No	NA	HGSVC,1KG-ONT	No	NA	NA	NA	NA	NA	NA
chr19:540466	chr19-540466-allele12321-153	INS	152	NA	0.0015128593040847202,0.0,0.006944444444444444,0.0,0.0	NA	CDC34(1.4003e-05, 1.136)	NA	NA	NA	NA	NA	NA	NA	NA	No	NA	HPRC,HGSVC,1KG-ONT	No	NA	NA	NA	NA	NA	NA
chr19:540504	chr19-540504-allele12332-77	INS	76	NA	0.0,0.0,0.000992063492063492,0.0,0.0	NA	CDC34(1.4003e-05, 1.136)	NA	NA	NA	NA	NA	NA	NA	NA	No	NA	HPRC,HGSVC	No	NA	NA	NA	NA	NA	NA
chr19:540602	chr19-540602-allele12355-114	INS	113	NA	0.02193645990922844,0.004322766570605188,0.000992063492063492,0.009940357852882704,0.006134969325153374	0.0133873	CDC34(1.4003e-05, 1.136)	NA	NA	NA	NA	NA	NA	NA	NA	No	NA	HPRC,HGSVC	No	NA	NA	NA	NA	NA	NA
chr19:540602	chr19-540602-allele12356-76	INS	75	NA	0.0015128593040847202,0.0,0.000992063492063492,0.002982107355864811,0.0010224948875255625	NA	CDC34(1.4003e-05, 1.136)	NA	NA	NA	NA	NA	NA	NA	NA	No	NA	HPRC,HGSVC	No	NA	NA	NA	NA	NA	NA
chr19:540654	chr19-540654-allele12373-150	INS	149	NA	0.0,0.0,0.0,0.0,0.0010224948875255625	NA	CDC34(1.4003e-05, 1.136)	NA	NA	NA	NA	NA	NA	NA	NA	No	NA	HPRC,HGSVC,1KG-ONT	No	NA	NA	NA	NA	NA	NA
chr19:540655	chr19-540655-allele12374-188	INS	187	NA	0.0,0.020172910662824207,0.03968253968253968,0.007952286282306162,0.007157464212678937	0.0121622	CDC34(1.4003e-05, 1.136)	NA	NA	NA	NA	NA	NA	NA	NA	No	NA	HGSVC,1KG-ONT	No	NA	NA	NA	NA	NA	NA
chr19:540753	chr19-540753-allele12390-1	DEL	74	NA	0.01739788199697428,0.002881844380403458,0.000992063492063492,0.0009940357852882703,0.0	0.0239127	CDC34(1.4003e-05, 1.136)	NA	NA	NA	NA	NA	NA	NA	NA	No	NA	HPRC,HGSVC	No	NA	NA	NA	NA	NA	NA
chr19:540761	chr19-540761-allele12395-116	INS	115	NA	0.0,0.0,0.0,0.0019880715705765406,0.0	NA	CDC34(1.4003e-05, 1.136)	NA	NA	NA	NA	NA	NA	NA	NA	No	NA	HPRC,HGSVC	No	NA	NA	NA	NA	NA	NA
chr19:540804	chr19-540804-allele12403-189	INS	188	NA	0.0007564296520423601,0.0,0.0,0.0,0.0	0.000918741	CDC34(1.4003e-05, 1.136)	NA	NA	NA	NA	NA	NA	NA	NA	No	NA	HGSVC,1KG-ONT	No	NA	NA	NA	NA	NA	NA
chr19:540817	chr19-540817-allele12410-116	INS	115	NA	0.0007564296520423601,0.0,0.0,0.0,0.0	0.000918741	CDC34(1.4003e-05, 1.136)	NA	NA	NA	NA	NA	NA	NA	NA	No	NA	HPRC,HGSVC	No	NA	NA	NA	NA	NA	NA
chr19:540817	chr19-540817-allele12412-195	INS	194	NA	0.0022692889561270802,0.010086455331412104,0.006944444444444444,0.008946322067594433,0.002044989775051125	0.00124599	CDC34(1.4003e-05, 1.136)	NA	NA	NA	NA	NA	NA	NA	NA	No	NA	HGSVC,1KG-ONT	No	NA	NA	NA	NA	NA	NA
chr19:540817	chr19-540817-allele12411-154	INS	153	NA	0.00832072617246596,0.001440922190201729,0.0,0.0,0.0	0.0129393	CDC34(1.4003e-05, 1.136)	NA	NA	NA	NA	NA	NA	NA	NA	No	NA	HPRC,HGSVC,1KG-ONT	No	NA	NA	NA	NA	NA	NA
chr19:544690	chr19-544690-allele12481-1	DEL	132	NA	0.0,0.0,0.0,0.008946322067594433,0.0	0.000919236	GZMM(5.0598e-11, 1.864)	NA	NA	NA	NA	NA	NA	NA	NA	No	NA	HGSVC	No	NA	NA	NA	NA	NA	NA
chr19:544714	chr19-544714-allele12485-125	INS	124	NA	0.0007564296520423601,0.0,0.0,0.0,0.0	0.000918741	GZMM(5.0598e-11, 1.864)	NA	NA	NA	NA	NA	NA	NA	NA	No	NA	HPRC,HGSVC,1KG-ONT	Yes	NA	NA	NA	NA	NA	NA
chr19:544727	chr19-544727-allele12486-126	INS	125	NA	0.0007564296520423601,0.0,0.0,0.0,0.0	0.000918741	GZMM(5.0598e-11, 1.864)	NA	NA	NA	NA	NA	NA	NA	NA	No	NA	HPRC,HGSVC,1KG-ONT	Yes	NA	NA	NA	NA	NA	NA
chr19:544765	chr19-544765-allele12490-126	INS	125	NA	0.0037821482602118004,0.002881844380403458,0.002976190476190476,0.02186878727634195,0.003067484662576687	0.000856808	GZMM(5.0598e-11, 1.864)	NA	NA	NA	NA	NA	NA	NA	NA	No	NA	HPRC,HGSVC,1KG-ONT	Yes	NA	NA	NA	NA	NA	NA
chr19:544765	chr19-544765-allele12491-251	INS	250	NA	0.01361573373676248,0.012968299711815562,0.003968253968253968,0.03578528827037773,0.06134969325153374	0.00459577	GZMM(5.0598e-11, 1.864)	NA	NA	NA	NA	NA	NA	NA	NA	No	NA	HPRC,HGSVC,1KG-ONT	Yes	NA	NA	NA	NA	NA	NA
chr19:544765	chr19-544765-allele12493-251	INS	250	NA	0.0,0.0,0.0,0.002982107355864811,0.005112474437627812	0.000963133	GZMM(5.0598e-11, 1.864)	NA	NA	NA	NA	NA	NA	NA	NA	No	NA	HPRC,HGSVC,1KG-ONT	Yes	NA	NA	NA	NA	NA	NA
chr19:544801	chr19-544801-allele12498-126	INS	125	NA	0.0,0.0,0.0,0.010934393638170975,0.0010224948875255625	0.00170264	GZMM(5.0598e-11, 1.864)	NA	NA	NA	NA	NA	NA	NA	NA	No	NA	HPRC,HGSVC,1KG-ONT	Yes	NA	NA	NA	NA	NA	NA
chr19:544957	chr19-544957-allele12502-270	INS	269	NA	0.0007564296520423601,0.004322766570605188,0.002976190476190476,0.004970178926441352,0.0	0.000525255	GZMM(5.0598e-11, 1.864)	NA	NA	NA	NA	NA	NA	NA	NA	No	NA	HPRC,HGSVC,1KG-ONT	No	NA	NA	NA	NA	NA	NA
chr19:544963	chr19-544963-allele12509-137	INS	136	NA	0.0045385779122541605,0.0,0.0,0.0,0.0	0.00805514	GZMM(5.0598e-11, 1.864)	NA	NA	NA	NA	NA	NA	NA	NA	No	NA	HPRC,HGSVC,1KG-ONT	No	NA	NA	NA	NA	NA	NA
chr19:544963	chr19-544963-allele12507-137	INS	136	NA	0.16565809379727686,0.2953890489913545,0.1111111111111111,0.2644135188866799,0.19325153374233128	0.00550708	GZMM(5.0598e-11, 1.864)	NA	NA	NA	NA	NA	NA	NA	NA	No	NA	HPRC,HGSVC,1KG-ONT	No	NA	NA	NA	NA	NA	NA
chr19:544963	chr19-544963-allele12508-409	INS	408	NA	0.015128593040847202,0.001440922190201729,0.0,0.0,0.0	0.0255203	GZMM(5.0598e-11, 1.864)	NA	NA	NA	NA	NA	NA	NA	NA	No	NA	HPRC,HGSVC,1KG-ONT	No	NA	NA	NA	NA	NA	NA
chr19:544990	chr19-544990-allele12514-137	INS	136	NA	0.0007564296520423601,0.0,0.0,0.0,0.0	0.000918741	GZMM(5.0598e-11, 1.864)	NA	NA	NA	NA	NA	NA	NA	NA	No	NA	HPRC,HGSVC,1KG-ONT	Yes	NA	NA	NA	NA	NA	NA
chr19:544990	chr19-544990-allele12512-273	INS	272	NA	0.0022692889561270802,0.0,0.0,0.0,0.0	0.00377908	GZMM(5.0598e-11, 1.864)	NA	NA	NA	NA	NA	NA	NA	NA	No	NA	HPRC,HGSVC,1KG-ONT	Yes	NA	NA	NA	NA	NA	NA
chr19:544990	chr19-544990-allele12513-137	INS	136	NA	0.0007564296520423601,0.0,0.0,0.0,0.0	0.000918741	GZMM(5.0598e-11, 1.864)	NA	NA	NA	NA	NA	NA	NA	NA	No	NA	HPRC,HGSVC,1KG-ONT	Yes	NA	NA	NA	NA	NA	NA
chr19:545029	chr19-545029-allele12516-138	INS	137	NA	0.01361573373676248,0.0,0.0,0.0,0.0	0.0249317	GZMM(5.0598e-11, 1.864)	NA	NA	NA	NA	NA	NA	NA	NA	No	NA	HPRC,HGSVC,1KG-ONT	Yes	NA	NA	NA	NA	NA	NA
chr19:545099	chr19-545099-allele12524-705	INS	704	NA	0.0022692889561270802,0.0,0.0,0.0,0.0	0.00377908	GZMM(5.0598e-11, 1.864)	NA	NA	NA	NA	NA	NA	NA	NA	No	NA	No	Yes	NA	NA	NA	NA	NA	NA
chr19:545099	chr19-545099-allele12522-160	INS	159	NA	0.024205748865355523,0.001440922190201729,0.0,0.0,0.007157464212678937	0.0295664	GZMM(5.0598e-11, 1.864)	NA	NA	NA	NA	NA	NA	NA	NA	No	NA	HPRC,HGSVC,1KG-ONT	Yes	NA	NA	NA	NA	NA	NA
chr19:545099	chr19-545099-allele12523-296	INS	295	NA	0.03328290468986384,0.04178674351585014,0.013888888888888888,0.03578528827037773,0.019427402862985686	0.000299699	GZMM(5.0598e-11, 1.864)	NA	NA	NA	NA	NA	NA	NA	NA	No	NA	HPRC,HGSVC,1KG-ONT	Yes	NA	NA	NA	NA	NA	NA
chr19:545099	chr19-545099-allele12527-160	INS	159	NA	0.015128593040847202,0.001440922190201729,0.0,0.004970178926441352,0.0010224948875255625	0.01566	GZMM(5.0598e-11, 1.864)	NA	NA	NA	NA	NA	NA	NA	NA	No	NA	HPRC,HGSVC,1KG-ONT	Yes	NA	NA	NA	NA	NA	NA
chr19:545099	chr19-545099-allele12519-568	INS	567	NA	0.01059001512859304,0.0,0.0,0.0,0.0	0.0193014	GZMM(5.0598e-11, 1.864)	NA	NA	NA	NA	NA	NA	NA	NA	No	NA	HPRC,HGSVC,1KG-ONT	Yes	NA	NA	NA	NA	NA	NA
chr19:545099	chr19-545099-allele12528-160	INS	159	NA	0.0015128593040847202,0.008645533141210375,0.00992063492063492,0.02186878727634195,0.00408997955010225	0.00503493	GZMM(5.0598e-11, 1.864)	NA	NA	NA	NA	NA	NA	NA	NA	No	NA	HPRC,HGSVC,1KG-ONT	Yes	NA	NA	NA	NA	NA	NA
chr19:545099	chr19-545099-allele12529-296	INS	295	NA	0.0007564296520423601,0.0,0.0,0.0,0.0	0.000918741	GZMM(5.0598e-11, 1.864)	NA	NA	NA	NA	NA	NA	NA	NA	No	NA	HPRC,HGSVC,1KG-ONT	Yes	NA	NA	NA	NA	NA	NA
chr19:545099	chr19-545099-allele12521-432	INS	431	NA	0.01664145234493192,0.005763688760806916,0.010912698412698412,0.0009940357852882703,0.002044989775051125	0.00814926	GZMM(5.0598e-11, 1.864)	NA	NA	NA	NA	NA	NA	NA	NA	No	NA	HPRC,HGSVC,1KG-ONT	Yes	NA	NA	NA	NA	NA	NA
chr19:545611	chr19-545611-allele12542-1	DEL	296	NA	0.0045385779122541605,0.0,0.0,0.0,0.002044989775051125	0.00448129	GZMM(5.0598e-11, 1.864)	NA	NA	NA	NA	NA	NA	NA	NA	No	NA	No	Yes	NA	NA	NA	NA	NA	NA
chr19:550462	chr19-550462-allele12636-98	INS	97	NA	0.0007564296520423601,0.0,0.0,0.0,0.0	0.000918741	NA	NA	NA	NA	NA	NA	NA	NA	enhancer	No	NA	HPRC,HGSVC	No	NA	NA	NA	NA	NA	NA
chr19:550470	chr19-550470-allele12637-100	INS	99	NA	0.0007564296520423601,0.0,0.0,0.0,0.0	0.000918741	NA	NA	NA	NA	NA	NA	NA	NA	NA	No	NA	HPRC,HGSVC	No	NA	NA	NA	NA	NA	NA
chr19:550505	chr19-550505-allele12640-140	INS	139	NA	0.31391830559757944,0.06772334293948126,0.03373015873015873,0.14612326043737575,0.1768916155419223	0.140239	NA	NA	NA	NA	NA	NA	NA	NA	NA	No	NA	HPRC,HGSVC,1KG-ONT	No	NA	NA	NA	NA	NA	NA
chr19:550527	chr19-550527-allele12643-279	INS	278	NA	0.0015128593040847202,0.0,0.0,0.0,0.0	0.00234988	NA	NA	NA	NA	NA	NA	NA	NA	NA	No	NA	HPRC,HGSVC,1KG-ONT	No	NA	NA	NA	NA	NA	NA
chr19:550527	chr19-550527-allele12644-295	INS	294	NA	0.0007564296520423601,0.0,0.0,0.0,0.0	0.000918741	NA	NA	NA	NA	NA	NA	NA	NA	NA	No	NA	HPRC,HGSVC,1KG-ONT	No	NA	NA	NA	NA	NA	NA
chr19:550576	chr19-550576-allele12650-71	INS	70	NA	0.17170953101361575,0.023054755043227664,0.003968253968253968,0.002982107355864811,0.009202453987730062	0.232068	NA	NA	NA	NA	NA	NA	NA	NA	NA	No	NA	HPRC,HGSVC,1KG-ONT	No	NA	NA	NA	NA	NA	NA
chr19:550576	chr19-550576-allele12649-106	INS	105	0.818681	0.06656580937972768,0.7420749279538905,0.7718253968253969,0.6938369781312127,0.5460122699386503	0.521639	NA	NA	NA	NA	NA	NA	NA	NA	NA	No	NA	HPRC,HGSVC,1KG-ONT	No	ENSG00000070423.18(0.0019114852649099732),ENSG00000099804.9(0.002441000664942628),ENSG00000099821.14(6.140133837279123e-05),ENSG00000267751.5(1.4352720675220305e-06),ENSG00000282508.2(0.00010133452503209284),ENSG00000282542.1(0.003531382569022373)	NA	NA	NA	NA	NA
chr19:550578	chr19-550578-allele12652-1	DEL	70	NA	0.01588502269288956,0.001440922190201729,0.0,0.0009940357852882703,0.002044989775051125	0.0212615	NA	NA	NA	NA	NA	NA	NA	NA	NA	No	NA	HPRC,1KG-ONT	No	NA	NA	NA	NA	NA	NA
chr19:550609	chr19-550609-allele12659-75	INS	74	NA	0.009833585476550681,0.001440922190201729,0.000992063492063492,0.0009940357852882703,0.0010224948875255625	0.0106703	NA	NA	NA	NA	NA	NA	NA	NA	NA	No	NA	HPRC,HGSVC,1KG-ONT	No	NA	NA	NA	NA	NA	NA
chr19:550621	chr19-550621-allele12662-1	DEL	210	NA	0.0022692889561270802,0.0,0.0,0.0,0.0	0.00377908	NA	NA	NA	NA	NA	NA	NA	NA	NA	No	NA	No	No	NA	NA	NA	NA	NA	NA
chr19:550643	chr19-550643-allele12669-121	INS	120	NA	0.0007564296520423601,0.001440922190201729,0.0,0.0,0.0	NA	NA	NA	NA	NA	NA	NA	NA	NA	NA	No	NA	HPRC,HGSVC,1KG-ONT	No	NA	NA	NA	NA	NA	NA
chr19:550658	chr19-550658-allele12686-254	INS	253	NA	0.0022692889561270802,0.0,0.0,0.0,0.0	0.00377908	NA	NA	NA	NA	NA	NA	NA	NA	NA	No	NA	HPRC,HGSVC,1KG-ONT	No	NA	NA	NA	NA	NA	NA
chr19:550658	chr19-550658-allele12681-178	INS	177	NA	0.0015128593040847202,0.0,0.000992063492063492,0.0,0.0	0.00077342	NA	NA	NA	NA	NA	NA	NA	NA	NA	No	NA	HPRC,HGSVC,1KG-ONT	No	NA	NA	NA	NA	NA	NA
chr19:550658	chr19-550658-allele12682-145	INS	144	NA	0.07488653555219364,0.004322766570605188,0.021825396825396824,0.0009940357852882703,0.013292433537832311	0.0732291	NA	NA	NA	NA	NA	NA	NA	NA	NA	No	NA	HPRC,HGSVC,1KG-ONT	No	NA	NA	NA	NA	NA	NA
chr19:550658	chr19-550658-allele12684-217	INS	216	NA	0.01059001512859304,0.002881844380403458,0.000992063492063492,0.0,0.0081799591002045	0.00521313	NA	NA	NA	NA	NA	NA	NA	NA	NA	No	NA	HPRC,HGSVC,1KG-ONT	No	NA	NA	NA	NA	NA	NA
chr19:550658	chr19-550658-allele12683-289	INS	288	NA	0.06278366111951589,0.007204610951008645,0.0,0.0019880715705765406,0.0010224948875255625	0.0963983	NA	NA	NA	NA	NA	NA	NA	NA	NA	No	NA	HPRC,HGSVC,1KG-ONT	No	NA	NA	NA	NA	NA	NA
chr19:550695	chr19-550695-allele12690-62	INS	61	NA	0.0007564296520423601,0.0,0.0,0.0,0.0	0.000918741	NA	NA	NA	NA	NA	NA	NA	NA	NA	No	NA	HPRC,HGSVC,1KG-ONT	No	NA	NA	NA	NA	NA	NA
chr19:550796	chr19-550796-allele12700-74	INS	73	NA	0.037065052950075644,0.005763688760806916,0.0,0.002982107355864811,0.019427402862985686	0.0294729	NA	NA	NA	NA	NA	NA	NA	NA	NA	No	NA	HPRC,HGSVC,1KG-ONT	No	NA	NA	NA	NA	NA	NA
chr19:550907	chr19-550907-allele12715-66	INS	65	NA	0.02723146747352496,0.027377521613832854,0.0,0.02286282306163022,0.024539877300613498	0.00161305	NA	NA	NA	NA	NA	NA	NA	NA	NA	No	NA	HPRC,HGSVC,1KG-ONT	No	NA	NA	NA	NA	NA	NA
chr19:550974	chr19-550974-allele12720-250	INS	249	NA	0.09001512859304085,0.004322766570605188,0.020833333333333332,0.0009940357852882703,0.019427402862985686	0.090943	NA	NA	NA	NA	NA	NA	NA	NA	NA	No	NA	HPRC,HGSVC,1KG-ONT	No	NA	NA	NA	NA	NA	NA
chr19:551644	chr19-551644-allele12736-1	DEL	114	NA	0.00529500756429652,0.004322766570605188,0.0,0.007952286282306162,0.006134969325153374	NA	NA	NA	NA	NA	NA	NA	NA	NA	NA	No	NA	HPRC,HGSVC,1KG-ONT	No	NA	NA	NA	NA	NA	NA
chr19:551671	chr19-551671-allele12746-1	DEL	122	NA	0.00529500756429652,0.001440922190201729,0.0,0.0,0.007157464212678937	0.00091555	NA	NA	NA	NA	NA	NA	NA	NA	NA	No	NA	HPRC,HGSVC,1KG-ONT	No	NA	NA	NA	NA	NA	NA
chr19:558183	chr19-558183-allele12891-1	DEL	296	NA	0.006051437216338881,0.0,0.0,0.0,0.0	0.0108963	NA	NA	NA	NA	NA	NA	NA	NA	NA	No	NA	HGSVC	No	NA	NA	NA	NA	NA	NA
chr19:559939	chr19-559939-allele12916-1	DEL	621	NA	0.0030257186081694403,0.001440922190201729,0.0,0.009940357852882704,0.0010224948875255625	NA	NA	NA	NA	NA	NA	NA	NA	NA	NA	No	NA	HGSVC,1KG-ONT	No	NA	NA	NA	NA	NA	NA
chr19:563952	chr19-563952-allele12999-1	DEL	838	NA	0.0,0.001440922190201729,0.0,0.0,0.0	NA	NA	NA	NA	NA	NA	NA	NA	NA	NA	No	NA	HPRC,HGSVC,1KG-ONT	No	NA	NA	NA	NA	NA	NA
chr19:563965	chr19-563965-allele13000-1	DEL	1354	NA	0.0007564296520423601,0.0,0.0,0.0,0.0	0.000918741	NA	NA	NA	NA	NA	NA	NA	NA	NA	No	NA	HGSVC	No	NA	NA	NA	NA	NA	NA
chr19:563967	chr19-563967-allele13001-1	DEL	902	NA	0.0022692889561270802,0.002881844380403458,0.0,0.0,0.0010224948875255625	0.000200038	NA	NA	NA	NA	NA	NA	NA	NA	NA	No	NA	HPRC,HGSVC,1KG-ONT	No	NA	NA	NA	NA	NA	NA
chr19:563985	chr19-563985-allele13002-3227	INS	3226	NA	0.0,0.005763688760806916,0.000992063492063492,0.002982107355864811,0.0	0.000834484	NA	NA	NA	NA	NA	NA	NA	NA	NA	No	NA	No	No	NA	NA	NA	NA	NA	NA
chr19:563999	chr19-563999-allele13005-1	DEL	63	NA	0.0022692889561270802,0.0,0.0,0.0,0.00408997955010225	NA	NA	NA	NA	NA	NA	NA	NA	NA	NA	No	NA	HPRC,HGSVC	No	NA	NA	NA	NA	NA	NA
chr19:564017	chr19-564017-allele13006-1220	INS	1219	NA	0.01059001512859304,0.0,0.000992063492063492,0.0009940357852882703,0.0	0.0151339	NA	NA	NA	NA	NA	NA	NA	NA	NA	No	NA	No	No	NA	NA	NA	NA	NA	NA
chr19:564026	chr19-564026-allele13009-65	INS	64	NA	0.0007564296520423601,0.0,0.0,0.0,0.0	0.000918741	NA	NA	NA	NA	NA	NA	NA	NA	NA	No	NA	HPRC,HGSVC	No	NA	NA	NA	NA	NA	NA
chr19:564029	chr19-564029-allele13012-66	INS	65	NA	0.0022692889561270802,0.001440922190201729,0.0,0.0,0.0	0.0019853	NA	NA	NA	NA	NA	NA	NA	NA	NA	No	NA	HPRC,HGSVC	No	NA	NA	NA	NA	NA	NA
chr19:564058	chr19-564058-allele13017-1	DEL	517	NA	0.006051437216338881,0.0,0.0,0.0,0.0	0.0108963	NA	NA	NA	NA	NA	NA	NA	NA	NA	No	NA	HPRC,HGSVC	No	NA	NA	NA	NA	NA	NA
chr19:564069	chr19-564069-allele13019-551	INS	550	NA	0.0015128593040847202,0.001440922190201729,0.0,0.0,0.00408997955010225	NA	NA	NA	NA	NA	NA	NA	NA	NA	NA	No	NA	No	No	NA	NA	NA	NA	NA	NA
chr19:564127	chr19-564127-allele13024-65	INS	64	NA	0.00832072617246596,0.001440922190201729,0.000992063492063492,0.0009940357852882703,0.006134969325153374	0.00367009	NA	NA	NA	NA	NA	NA	NA	NA	NA	No	NA	HPRC,HGSVC	No	NA	NA	NA	NA	NA	NA
chr19:564127	chr19-564127-allele13025-96	INS	95	NA	0.0,0.001440922190201729,0.0,0.0,0.0	NA	NA	NA	NA	NA	NA	NA	NA	NA	NA	No	NA	HPRC,HGSVC,1KG-ONT	No	NA	NA	NA	NA	NA	NA
chr19:564192	chr19-564192-allele13036-97	INS	96	NA	0.0,0.002881844380403458,0.013888888888888888,0.0,0.0	0.00218526	NA	NA	NA	NA	NA	NA	NA	NA	NA	No	NA	HPRC,HGSVC,1KG-ONT	No	NA	NA	NA	NA	NA	NA
chr19:564322	chr19-564322-allele13061-1	DEL	417	NA	0.0007564296520423601,0.0,0.0,0.0,0.0	0.000918741	NA	NA	NA	NA	NA	NA	NA	NA	NA	No	NA	HPRC,HGSVC	No	NA	NA	NA	NA	NA	NA
chr19:564348	chr19-564348-allele13063-1	DEL	964	NA	0.0007564296520423601,0.0,0.0,0.0,0.0	0.000918741	NA	NA	NA	NA	NA	NA	NA	NA	NA	No	NA	HPRC,HGSVC,1KG-ONT	No	NA	NA	NA	NA	NA	NA
chr19:564353	chr19-564353-allele13067-1	DEL	547	NA	0.00529500756429652,0.037463976945244955,0.006944444444444444,0.06063618290258449,0.022494887525562373	0.0136093	NA	NA	NA	NA	NA	NA	NA	NA	NA	No	NA	HPRC,HGSVC	No	NA	NA	NA	NA	NA	NA
chr19:564385	chr19-564385-allele13072-98	INS	97	NA	0.0,0.0,0.0,0.0019880715705765406,0.0	NA	NA	NA	NA	NA	NA	NA	NA	NA	NA	No	NA	HPRC,HGSVC,1KG-ONT	No	NA	NA	NA	NA	NA	NA
chr19:564436	chr19-564436-allele13078-1	DEL	676	NA	0.009077155824508321,0.0,0.0,0.0,0.0	0.0165556	NA	NA	NA	NA	NA	NA	NA	NA	NA	No	NA	HPRC,HGSVC,1KG-ONT	No	NA	NA	NA	NA	NA	NA
chr19:564442	chr19-564442-allele13079-4294	INS	4293	NA	0.0030257186081694403,0.02881844380403458,0.013888888888888888,0.005964214711729622,0.0010224948875255625	0.00305171	NA	NA	NA	NA	NA	NA	NA	NA	NA	No	NA	No	No	NA	NA	NA	NA	NA	NA
chr19:564442	chr19-564442-allele13080-3866	INS	3865	NA	0.0030257186081694403,0.0,0.01488095238095238,0.0,0.00408997955010225	NA	NA	NA	NA	NA	NA	NA	NA	NA	NA	No	NA	No	No	NA	NA	NA	NA	NA	NA
chr19:564482	chr19-564482-allele13089-226	INS	225	NA	0.0007564296520423601,0.0,0.0,0.0,0.0	0.000918741	NA	NA	NA	NA	NA	NA	NA	NA	NA	No	NA	HPRC,HGSVC	No	NA	NA	NA	NA	NA	NA
chr19:564511	chr19-564511-allele13091-1	DEL	64	NA	0.019667170953101363,0.001440922190201729,0.0,0.0009940357852882703,0.0	0.0317589	NA	NA	NA	NA	NA	NA	NA	NA	NA	No	NA	HPRC,HGSVC	No	NA	NA	NA	NA	NA	NA
chr19:564517	chr19-564517-allele13093-1	DEL	578	NA	0.0022692889561270802,0.023054755043227664,0.015873015873015872,0.030815109343936383,0.006134969325153374	0.0089077	NA	NA	NA	NA	NA	NA	NA	NA	NA	No	NA	HPRC,HGSVC	No	NA	NA	NA	NA	NA	NA
chr19:564547	chr19-564547-allele13096-1	DEL	160	NA	0.00529500756429652,0.001440922190201729,0.0,0.0,0.0	0.00736694	NA	NA	NA	NA	NA	NA	NA	NA	NA	No	NA	HPRC,HGSVC,1KG-ONT	No	NA	NA	NA	NA	NA	NA
chr19:564547	chr19-564547-allele13097-1	DEL	192	NA	0.0007564296520423601,0.0,0.0,0.0,0.0	0.000918741	NA	NA	NA	NA	NA	NA	NA	NA	NA	No	NA	HPRC,HGSVC,1KG-ONT	No	NA	NA	NA	NA	NA	NA
chr19:564547	chr19-564547-allele13098-1	DEL	610	NA	0.00832072617246596,0.0,0.0,0.0009940357852882703,0.006134969325153374	0.00517228	NA	NA	NA	NA	NA	NA	NA	NA	NA	No	NA	HPRC,HGSVC,1KG-ONT	No	NA	NA	NA	NA	NA	NA
chr19:564547	chr19-564547-allele13094-1	DEL	96	NA	0.0015128593040847202,0.011527377521613832,0.000992063492063492,0.0019880715705765406,0.002044989775051125	9.78865e-05	NA	NA	NA	NA	NA	NA	NA	NA	NA	No	NA	HPRC,HGSVC	No	NA	NA	NA	NA	NA	NA
chr19:564561	chr19-564561-allele13099-65	INS	64	NA	0.0,0.0,0.0,0.004970178926441352,0.005112474437627812	0.00122989	NA	NA	NA	NA	NA	NA	NA	NA	NA	No	NA	HPRC,HGSVC	No	NA	NA	NA	NA	NA	NA
chr19:564571	chr19-564571-allele13101-420	INS	419	NA	0.0,0.0,0.002976190476190476,0.003976143141153081,0.016359918200409	0.00355982	NA	NA	NA	NA	NA	NA	NA	NA	NA	No	NA	HPRC,HGSVC	No	NA	NA	NA	NA	NA	NA
chr19:564611	chr19-564611-allele13107-258	INS	257	NA	0.006051437216338881,0.0,0.000992063492063492,0.0019880715705765406,0.0010224948875255625	0.00463378	NA	NA	NA	NA	NA	NA	NA	NA	NA	No	NA	HPRC,HGSVC	No	NA	NA	NA	NA	NA	NA
chr19:564628	chr19-564628-allele13112-1	DEL	642	NA	0.0007564296520423601,0.0,0.0,0.006958250497017893,0.005112474437627812	0.000693256	NA	NA	NA	NA	NA	NA	NA	NA	NA	No	NA	HPRC,HGSVC,1KG-ONT	No	NA	NA	NA	NA	NA	NA
chr19:564640	chr19-564640-allele13116-229	INS	228	NA	0.0,0.0,0.0,0.0,0.007157464212678937	0.000631316	NA	NA	NA	NA	NA	NA	NA	NA	NA	No	NA	HPRC,HGSVC	No	NA	NA	NA	NA	NA	NA
chr19:564700	chr19-564700-allele13127-322	INS	321	NA	0.0037821482602118004,0.002881844380403458,0.0,0.008946322067594433,0.010224948875255624	NA	NA	NA	NA	NA	NA	NA	NA	NA	NA	No	NA	HPRC,HGSVC	No	NA	NA	NA	NA	NA	NA
chr19:564700	chr19-564700-allele13128-643	INS	642	NA	0.0007564296520423601,0.0,0.0,0.0,0.0	0.000918741	NA	NA	NA	NA	NA	NA	NA	NA	NA	No	NA	HPRC,HGSVC	No	NA	NA	NA	NA	NA	NA
chr19:564707	chr19-564707-allele13134-66	INS	65	NA	0.0015128593040847202,0.011527377521613832,0.0,0.0009940357852882703,0.0	NA	NA	NA	NA	NA	NA	NA	NA	NA	NA	No	NA	HPRC,HGSVC	No	NA	NA	NA	NA	NA	NA
chr19:564736	chr19-564736-allele13137-3323	INS	3322	NA	0.0,0.0,0.0,0.0,0.002044989775051125	NA	NA	NA	NA	NA	NA	NA	NA	NA	NA	No	NA	HPRC,HGSVC	No	NA	NA	NA	NA	NA	NA
chr19:564900	chr19-564900-allele13171-65	INS	64	NA	0.0007564296520423601,0.0,0.0,0.0,0.0	0.000918741	NA	NA	NA	NA	NA	NA	NA	NA	NA	No	NA	HPRC,HGSVC	No	NA	NA	NA	NA	NA	NA
chr19:565027	chr19-565027-allele13189-136	INS	135	NA	0.0022692889561270802,0.011527377521613832,0.003968253968253968,0.0,0.0	NA	NA	NA	NA	NA	NA	NA	NA	NA	NA	No	NA	HPRC,HGSVC	No	NA	NA	NA	NA	NA	NA
chr19:565027	chr19-565027-allele13188-65	INS	64	NA	0.0,0.0,0.0,0.0,0.0010224948875255625	NA	NA	NA	NA	NA	NA	NA	NA	NA	NA	No	NA	HPRC,HGSVC	No	NA	NA	NA	NA	NA	NA
chr19:565094	chr19-565094-allele13196-387	INS	386	NA	0.0,0.007204610951008645,0.0,0.0019880715705765406,0.0010224948875255625	0.000834484	NA	NA	NA	NA	NA	NA	NA	NA	NA	No	NA	HPRC,HGSVC	No	NA	NA	NA	NA	NA	NA
chr19:565221	chr19-565221-allele13209-1	DEL	98	NA	0.006051437216338881,0.0,0.0,0.0,0.0010224948875255625	0.00875367	NA	NA	NA	NA	NA	NA	NA	NA	NA	No	NA	HPRC,HGSVC	No	NA	NA	NA	NA	NA	NA
chr19:565222	chr19-565222-allele13212-3764	INS	3763	NA	0.0015128593040847202,0.0,0.001984126984126984,0.0,0.0	7.61513e-05	NA	NA	NA	NA	NA	NA	NA	NA	NA	No	NA	HPRC,HGSVC	No	NA	NA	NA	NA	NA	NA
chr19:565319	chr19-565319-allele13224-194	INS	193	NA	0.0,0.0,0.001984126984126984,0.0,0.014314928425357873	0.00237831	NA	NA	NA	NA	NA	NA	NA	NA	NA	No	NA	HPRC,HGSVC	No	NA	NA	NA	NA	NA	NA
chr19:565319	chr19-565319-allele13225-64	INS	63	NA	0.0007564296520423601,0.0,0.0,0.0,0.0	0.000918741	NA	NA	NA	NA	NA	NA	NA	NA	NA	No	NA	HPRC,HGSVC	No	NA	NA	NA	NA	NA	NA
chr19:565319	chr19-565319-allele13227-129	INS	128	NA	0.0007564296520423601,0.0,0.0,0.0,0.0	0.000918741	NA	NA	NA	NA	NA	NA	NA	NA	NA	No	NA	HPRC,HGSVC	No	NA	NA	NA	NA	NA	NA
chr19:565351	chr19-565351-allele13230-1	DEL	65	NA	0.0015128593040847202,0.0,0.001984126984126984,0.0,0.0010224948875255625	NA	NA	NA	NA	NA	NA	NA	NA	NA	NA	No	NA	HPRC,HGSVC	No	NA	NA	NA	NA	NA	NA
chr19:565416	chr19-565416-allele13239-679	INS	678	NA	0.0030257186081694403,0.0,0.0,0.0,0.0	0.00520636	NA	NA	NA	NA	NA	NA	NA	NA	NA	No	NA	HPRC,HGSVC	No	NA	NA	NA	NA	NA	NA
chr19:565478	chr19-565478-allele13248-98	INS	97	NA	0.0030257186081694403,0.0,0.0,0.0,0.0010224948875255625	0.00328379	NA	NA	NA	NA	NA	NA	NA	NA	NA	No	NA	HPRC,HGSVC	No	NA	NA	NA	NA	NA	NA
chr19:565483	chr19-565483-allele13254-65	INS	64	NA	0.009077155824508321,0.0,0.0,0.0,0.0	0.0165556	NA	NA	NA	NA	NA	NA	NA	NA	NA	No	NA	HPRC,HGSVC	No	NA	NA	NA	NA	NA	NA
chr19:566149	chr19-566149-allele13277-1	DEL	3208	NA	0.09152798789712557,0.01440922190201729,0.026785714285714284,0.011928429423459244,0.08077709611451943	0.0328792	NA	NA	NA	NA	NA	NA	NA	NA	enhancer	No	NA	HGSVC,1KG-ONT	No	NA	NA	NA	NA	NA	NA
chr19:570588	chr19-570588-allele13366-74	INS	73	NA	0.0045385779122541605,0.002881844380403458,0.0,0.002982107355864811,0.04396728016359918	0.00270723	NA	NA	NA	NA	NA	NA	NA	NA	NA	No	NA	HPRC,HGSVC	Yes	NA	NA	NA	NA	NA	NA
chr19:570589	chr19-570589-allele13369-172	INS	171	NA	0.0,0.0,0.01488095238095238,0.0009940357852882703,0.0	0.00237831	NA	NA	NA	NA	NA	NA	NA	NA	NA	No	NA	HPRC,HGSVC	Yes	NA	NA	NA	NA	NA	NA
chr19:570589	chr19-570589-allele13368-128	INS	127	NA	0.007564296520423601,0.001440922190201729,0.0,0.0019880715705765406,0.0	0.00816832	NA	NA	NA	NA	NA	NA	NA	NA	NA	No	NA	HPRC,HGSVC,1KG-ONT	Yes	NA	NA	NA	NA	NA	NA
chr19:570591	chr19-570591-allele13370-111	INS	110	NA	0.0022692889561270802,0.004322766570605188,0.006944444444444444,0.0009940357852882703,0.0010224948875255625	NA	NA	NA	NA	NA	NA	NA	NA	NA	NA	No	NA	HPRC,HGSVC,1KG-ONT	Yes	NA	NA	NA	NA	NA	NA
chr19:570591	chr19-570591-allele13371-103	INS	102	NA	0.0030257186081694403,0.001440922190201729,0.0,0.0,0.0	0.00328379	NA	NA	NA	NA	NA	NA	NA	NA	NA	No	NA	HPRC,HGSVC,1KG-ONT	Yes	NA	NA	NA	NA	NA	NA
chr19:570592	chr19-570592-allele13372-163	INS	162	NA	0.03479576399394856,0.018731988472622477,0.060515873015873016,0.005964214711729622,0.024539877300613498	0.000169373	NA	NA	NA	NA	NA	NA	NA	NA	NA	No	NA	HPRC,HGSVC,1KG-ONT	Yes	NA	NA	NA	NA	NA	NA
chr19:570592	chr19-570592-allele13373-186	INS	185	NA	0.0022692889561270802,0.004322766570605188,0.01488095238095238,0.014910536779324055,0.0010224948875255625	0.00258781	NA	NA	NA	NA	NA	NA	NA	NA	NA	No	NA	HPRC,HGSVC	Yes	NA	NA	NA	NA	NA	NA
chr19:570598	chr19-570598-allele13375-280	INS	279	NA	0.009833585476550681,0.027377521613832854,0.021825396825396824,0.07554671968190854,0.05828220858895705	0.0185011	NA	NA	NA	NA	NA	NA	NA	NA	NA	No	NA	HGSVC,1KG-ONT	Yes	NA	NA	NA	NA	NA	NA
chr19:570598	chr19-570598-allele13376-257	INS	256	NA	0.046142208774583963,0.0,0.04563492063492063,0.003976143141153081,0.03169734151329243	0.00986322	NA	NA	NA	NA	NA	NA	NA	NA	NA	No	NA	HPRC,HGSVC,1KG-ONT	Yes	NA	NA	NA	NA	NA	NA
chr19:570619	chr19-570619-allele13394-289	INS	288	NA	0.0007564296520423601,0.0,0.0,0.0,0.0	0.000918741	NA	NA	NA	NA	NA	NA	NA	NA	NA	No	NA	HGSVC,1KG-ONT	Yes	NA	NA	NA	NA	NA	NA
chr19:570619	chr19-570619-allele13391-257	INS	256	NA	0.019667170953101363,0.08501440922190202,0.07341269841269842,0.08648111332007952,0.11451942740286299	0.0358936	NA	NA	NA	NA	NA	NA	NA	NA	NA	No	NA	HPRC,HGSVC,1KG-ONT	Yes	NA	NA	NA	NA	NA	NA
chr19:570619	chr19-570619-allele13393-267	INS	266	NA	0.012102874432677761,0.0,0.0,0.0,0.0	0.0221846	NA	NA	NA	NA	NA	NA	NA	NA	NA	No	NA	HGSVC,1KG-ONT	Yes	NA	NA	NA	NA	NA	NA
chr19:570619	chr19-570619-allele13392-162	INS	161	NA	0.0015128593040847202,0.0,0.000992063492063492,0.0009940357852882703,0.0	7.61513e-05	NA	NA	NA	NA	NA	NA	NA	NA	NA	No	NA	HPRC,HGSVC,1KG-ONT	Yes	NA	NA	NA	NA	NA	NA
chr19:570621	chr19-570621-allele13396-234	INS	233	NA	0.0007564296520423601,0.0,0.0,0.0009940357852882703,0.0010224948875255625	NA	NA	NA	NA	NA	NA	NA	NA	NA	NA	No	NA	HPRC,HGSVC,1KG-ONT	Yes	NA	NA	NA	NA	NA	NA
chr19:570627	chr19-570627-allele13408-286	INS	285	NA	0.024962178517397883,0.0345821325648415,0.021825396825396824,0.030815109343936383,0.081799591002045	0.00357172	NA	NA	NA	NA	NA	NA	NA	NA	NA	No	NA	HGSVC,1KG-ONT	Yes	NA	NA	NA	NA	NA	NA
chr19:570627	chr19-570627-allele13407-304	INS	303	NA	0.012102874432677761,0.10518731988472622,0.09126984126984126,0.04970178926441352,0.027607361963190184	0.028183	NA	NA	NA	NA	NA	NA	NA	NA	NA	No	NA	HGSVC,1KG-ONT	Yes	NA	NA	NA	NA	NA	NA
chr19:570627	chr19-570627-allele13403-274	INS	273	NA	0.018910741301059002,0.001440922190201729,0.006944444444444444,0.039761431411530816,0.046012269938650305	0.000178958	NA	NA	NA	NA	NA	NA	NA	NA	NA	No	NA	HGSVC,1KG-ONT	Yes	NA	NA	NA	NA	NA	NA
chr19:570627	chr19-570627-allele13406-241	INS	240	NA	0.029500756429652043,0.001440922190201729,0.007936507936507936,0.005964214711729622,0.007157464212678937	0.0220022	NA	NA	NA	NA	NA	NA	NA	NA	NA	No	NA	HPRC,HGSVC,1KG-ONT	Yes	NA	NA	NA	NA	NA	NA
chr19:570627	chr19-570627-allele13404-216	INS	215	NA	0.0022692889561270802,0.0,0.007936507936507936,0.0,0.0	NA	NA	NA	NA	NA	NA	NA	NA	NA	NA	No	NA	HPRC,HGSVC,1KG-ONT	Yes	NA	NA	NA	NA	NA	NA
chr19:570628	chr19-570628-allele13416-294	INS	293	NA	0.0015128593040847202,0.01729106628242075,0.0,0.04671968190854871,0.002044989775051125	0.00836936	NA	NA	NA	NA	NA	NA	NA	NA	NA	No	NA	HGSVC,1KG-ONT	Yes	NA	NA	NA	NA	NA	NA
chr19:570628	chr19-570628-allele13417-275	INS	274	NA	0.0,0.0,0.0,0.0,0.014314928425357873	0.00199905	NA	NA	NA	NA	NA	NA	NA	NA	NA	No	NA	HGSVC,1KG-ONT	Yes	NA	NA	NA	NA	NA	NA
chr19:570647	chr19-570647-allele13427-161	INS	160	NA	0.006051437216338881,0.0,0.0,0.0009940357852882703,0.0	0.0082991	NA	NA	NA	NA	NA	NA	NA	NA	NA	No	NA	HPRC,HGSVC,1KG-ONT	Yes	NA	NA	NA	NA	NA	NA
chr19:570659	chr19-570659-allele13430-130	INS	129	NA	0.06278366111951589,0.059077809798270896,0.19246031746031747,0.02882703777335984,0.0736196319018405	0.00457508	NA	NA	NA	NA	NA	NA	NA	NA	NA	No	NA	HPRC,HGSVC,1KG-ONT	Yes	NA	NA	NA	NA	NA	NA
chr19:570667	chr19-570667-allele13433-190	INS	189	NA	0.00832072617246596,0.0,0.013888888888888888,0.0,0.00408997955010225	0.000408069	NA	NA	NA	NA	NA	NA	NA	NA	NA	No	NA	HPRC,HGSVC	Yes	NA	NA	NA	NA	NA	NA
chr19:570669	chr19-570669-allele13434-300	INS	299	NA	0.22995461422087746,0.5878962536023055,0.3898809523809524,0.6202783300198808,0.5449897750511248	0.164199	NA	NA	NA	NA	NA	NA	NA	NA	NA	No	NA	HGSVC,1KG-ONT	Yes	NA	NA	NA	NA	NA	NA
chr19:570670	chr19-570670-allele13435-248	INS	247	NA	0.009077155824508321,0.024495677233429394,0.002976190476190476,0.002982107355864811,0.0010224948875255625	NA	NA	NA	NA	NA	NA	NA	NA	NA	NA	No	NA	HPRC,HGSVC,1KG-ONT	Yes	NA	NA	NA	NA	NA	NA
chr19:570670	chr19-570670-allele13439-152	INS	151	NA	0.024205748865355523,0.002881844380403458,0.000992063492063492,0.02485089463220676,0.012269938650306749	0.00563666	NA	NA	NA	NA	NA	NA	NA	NA	NA	No	NA	HPRC,HGSVC,1KG-ONT	Yes	NA	NA	NA	NA	NA	NA
chr19:570670	chr19-570670-allele13437-224	INS	223	NA	0.0037821482602118004,0.07492795389048991,0.00496031746031746,0.013916500994035786,0.009202453987730062	0.00891235	NA	NA	NA	NA	NA	NA	NA	NA	NA	No	NA	HPRC,HGSVC,1KG-ONT	Yes	NA	NA	NA	NA	NA	NA
chr19:570670	chr19-570670-allele13438-175	INS	174	NA	0.028744326777609682,0.001440922190201729,0.0,0.0019880715705765406,0.0	0.0461702	NA	NA	NA	NA	NA	NA	NA	NA	NA	No	NA	HPRC,HGSVC	Yes	NA	NA	NA	NA	NA	NA
chr19:570671	chr19-570671-allele13440-141	INS	140	NA	0.0007564296520423601,0.002881844380403458,0.0,0.015904572564612324,0.0010224948875255625	0.0018662	NA	NA	NA	NA	NA	NA	NA	NA	NA	No	NA	HPRC,HGSVC,1KG-ONT	Yes	NA	NA	NA	NA	NA	NA
chr19:570671	chr19-570671-allele13441-269	INS	268	NA	0.0007564296520423601,0.0,0.0,0.0,0.0	0.000918741	NA	NA	NA	NA	NA	NA	NA	NA	NA	No	NA	HGSVC,1KG-ONT	Yes	NA	NA	NA	NA	NA	NA
chr19:570672	chr19-570672-allele13442-157	INS	156	NA	0.0015128593040847202,0.001440922190201729,0.000992063492063492,0.0,0.007157464212678937	NA	NA	NA	NA	NA	NA	NA	NA	NA	NA	No	NA	HPRC,HGSVC,1KG-ONT	Yes	NA	NA	NA	NA	NA	NA
chr19:570672	chr19-570672-allele13444-188	INS	187	NA	0.0015128593040847202,0.001440922190201729,0.0,0.0,0.0	0.00077342	NA	NA	NA	NA	NA	NA	NA	NA	NA	No	NA	HPRC,HGSVC	Yes	NA	NA	NA	NA	NA	NA
chr19:570673	chr19-570673-allele13445-130	INS	129	NA	0.0022692889561270802,0.0,0.001984126984126984,0.0,0.0	0.000980669	NA	NA	NA	NA	NA	NA	NA	NA	NA	No	NA	HPRC,HGSVC,1KG-ONT	Yes	NA	NA	NA	NA	NA	NA
chr19:570675	chr19-570675-allele13448-141	INS	140	NA	0.0022692889561270802,0.005763688760806916,0.017857142857142856,0.003976143141153081,0.0010224948875255625	0.00159958	NA	NA	NA	NA	NA	NA	NA	NA	NA	No	NA	HPRC,HGSVC,1KG-ONT	Yes	NA	NA	NA	NA	NA	NA
chr19:570676	chr19-570676-allele13449-159	INS	158	NA	0.0007564296520423601,0.0,0.000992063492063492,0.002982107355864811,0.0	NA	NA	NA	NA	NA	NA	NA	NA	NA	NA	No	NA	HPRC,HGSVC,1KG-ONT	Yes	NA	NA	NA	NA	NA	NA
chr19:570678	chr19-570678-allele13452-119	INS	118	NA	0.0,0.001440922190201729,0.0,0.007952286282306162,0.005112474437627812	0.00199905	NA	NA	NA	NA	NA	NA	NA	NA	NA	No	NA	HPRC,HGSVC,1KG-ONT	Yes	NA	NA	NA	NA	NA	NA
chr19:570678	chr19-570678-allele13453-122	INS	121	NA	0.0015128593040847202,0.0,0.0,0.0,0.0	0.00234988	NA	NA	NA	NA	NA	NA	NA	NA	NA	No	NA	HPRC,HGSVC,1KG-ONT	Yes	NA	NA	NA	NA	NA	NA
chr19:570681	chr19-570681-allele13460-141	INS	140	NA	0.0007564296520423601,0.01729106628242075,0.0,0.0,0.002044989775051125	0.00089874	NA	NA	NA	NA	NA	NA	NA	NA	NA	No	NA	HPRC,HGSVC,1KG-ONT	Yes	NA	NA	NA	NA	NA	NA
chr19:570681	chr19-570681-allele13462-113	INS	112	NA	0.0037821482602118004,0.04755043227665706,0.025793650793650792,0.06958250497017893,0.07464212678936605	0.0316619	NA	NA	NA	NA	NA	NA	NA	NA	NA	No	NA	HPRC,HGSVC,1KG-ONT	Yes	NA	NA	NA	NA	NA	NA
chr19:570681	chr19-570681-allele13458-184	INS	183	NA	0.02193645990922844,0.001440922190201729,0.021825396825396824,0.003976143141153081,0.003067484662576687	0.00756358	NA	NA	NA	NA	NA	NA	NA	NA	NA	No	NA	HPRC,HGSVC	Yes	NA	NA	NA	NA	NA	NA
chr19:570681	chr19-570681-allele13457-160	INS	159	NA	0.02118003025718608,0.0,0.0,0.0019880715705765406,0.005112474437627812	0.0258341	NA	NA	NA	NA	NA	NA	NA	NA	NA	No	NA	HPRC,HGSVC,1KG-ONT	Yes	NA	NA	NA	NA	NA	NA
chr19:570681	chr19-570681-allele13459-171	INS	170	NA	0.015128593040847202,0.040345821325648415,0.001984126984126984,0.03180914512922465,0.006134969325153374	NA	NA	NA	NA	NA	NA	NA	NA	NA	NA	No	NA	HPRC,HGSVC	Yes	NA	NA	NA	NA	NA	NA
chr19:570681	chr19-570681-allele13464-54	INS	53	NA	0.06127080181543117,0.0345821325648415,0.1388888888888889,0.032803180914512925,0.034764826175869123	NA	NA	NA	NA	NA	NA	NA	NA	NA	NA	No	NA	HPRC,HGSVC	Yes	NA	NA	NA	NA	NA	NA
chr19:570681	chr19-570681-allele13463-180	INS	179	NA	0.0,0.0,0.003968253968253968,0.0,0.0	0.000224143	NA	NA	NA	NA	NA	NA	NA	NA	NA	No	NA	HPRC,HGSVC	Yes	NA	NA	NA	NA	NA	NA
chr19:570681	chr19-570681-allele13466-147	INS	146	NA	0.0007564296520423601,0.008645533141210375,0.0,0.0,0.0	NA	NA	NA	NA	NA	NA	NA	NA	NA	NA	No	NA	HPRC,HGSVC,1KG-ONT	Yes	NA	NA	NA	NA	NA	NA
chr19:570682	chr19-570682-allele13469-149	INS	148	NA	0.0,0.002881844380403458,0.0,0.0437375745526839,0.0	0.00758341	NA	NA	NA	NA	NA	NA	NA	NA	NA	No	NA	HPRC,HGSVC,1KG-ONT	Yes	NA	NA	NA	NA	NA	NA
chr19:570682	chr19-570682-allele13468-186	INS	185	NA	0.00832072617246596,0.002881844380403458,0.0,0.0,0.0	0.0110972	NA	NA	NA	NA	NA	NA	NA	NA	NA	No	NA	HPRC,HGSVC	Yes	NA	NA	NA	NA	NA	NA
chr19:570683	chr19-570683-allele13472-219	INS	218	NA	0.0007564296520423601,0.02881844380403458,0.022817460317460316,0.05069582504970179,0.0	0.0155685	NA	NA	NA	NA	NA	NA	NA	NA	NA	No	NA	HPRC,HGSVC,1KG-ONT	Yes	NA	NA	NA	NA	NA	NA
chr19:570684	chr19-570684-allele13475-186	INS	185	NA	0.00529500756429652,0.0,0.0,0.0,0.0	0.00947665	NA	NA	NA	NA	NA	NA	NA	NA	NA	No	NA	HPRC,HGSVC	Yes	NA	NA	NA	NA	NA	NA
chr19:570694	chr19-570694-allele13479-137	INS	136	NA	0.01739788199697428,0.001440922190201729,0.0,0.0,0.0	0.0296959	NA	NA	NA	NA	NA	NA	NA	NA	NA	No	NA	HPRC,HGSVC,1KG-ONT	Yes	NA	NA	NA	NA	NA	NA
chr19:570717	chr19-570717-allele13487-121	INS	120	NA	0.00529500756429652,0.0,0.0,0.0,0.0	0.00947665	NA	NA	NA	NA	NA	NA	NA	NA	NA	No	NA	HPRC,HGSVC,1KG-ONT	Yes	NA	NA	NA	NA	NA	NA
chr19:570726	chr19-570726-allele13491-113	INS	112	NA	0.019667170953101363,0.001440922190201729,0.0,0.0,0.0	0.0338583	NA	NA	NA	NA	NA	NA	NA	NA	NA	No	NA	HPRC,HGSVC,1KG-ONT	Yes	NA	NA	NA	NA	NA	NA
chr19:570726	chr19-570726-allele13492-157	INS	156	NA	0.0007564296520423601,0.001440922190201729,0.007936507936507936,0.012922465208747515,0.0010224948875255625	0.00250796	NA	NA	NA	NA	NA	NA	NA	NA	NA	No	NA	HPRC,HGSVC,1KG-ONT	Yes	NA	NA	NA	NA	NA	NA
chr19:580837	chr19-580837-allele13669-185	INS	184	NA	0.0,0.0,0.011904761904761904,0.0,0.0	0.00161686	BSG(1.1595e-12, 1.254)	BSG(1.1595e-12, 1.254)	NA	NA	NA	NA	NA	NA	NA	No	NA	HPRC,HGSVC	No	NA	NA	NA	NA	NA	NA
chr19:580916	chr19-580916-allele13689-231	INS	230	NA	0.023449319213313162,0.005763688760806916,0.00496031746031746,0.0019880715705765406,0.015337423312883436	0.0112513	BSG(1.1595e-12, 1.254)	BSG(1.1595e-12, 1.254)	NA	NA	NA	NA	NA	NA	NA	No	NA	HPRC,HGSVC,1KG-ONT	No	NA	NA	NA	NA	NA	NA
chr19:580999	chr19-580999-allele13694-277	INS	276	NA	0.009077155824508321,0.001440922190201729,0.0,0.0,0.0	0.0141815	BSG(1.1595e-12, 1.254)	BSG(1.1595e-12, 1.254)	NA	NA	NA	NA	NA	NA	NA	No	NA	HGSVC,1KG-ONT	No	NA	NA	NA	NA	NA	NA
chr19:581008	chr19-581008-allele13695-1	DEL	107	NA	0.0,0.0,0.000992063492063492,0.0,0.002044989775051125	3.94758e-05	BSG(1.1595e-12, 1.254)	BSG(1.1595e-12, 1.254)	NA	NA	NA	NA	NA	NA	NA	No	NA	HPRC	No	NA	NA	NA	NA	NA	NA
chr19:581009	chr19-581009-allele13697-1	DEL	61	NA	0.00529500756429652,0.001440922190201729,0.0,0.0,0.0	0.00736694	BSG(1.1595e-12, 1.254)	BSG(1.1595e-12, 1.254)	NA	NA	NA	NA	NA	NA	NA	No	NA	1KG-ONT	No	NA	NA	NA	NA	NA	NA
chr19:581060	chr19-581060-allele13705-308	INS	307	NA	0.040090771558245086,0.005763688760806916,0.0,0.002982107355864811,0.0	0.0589143	BSG(1.1595e-12, 1.254)	BSG(1.1595e-12, 1.254)	NA	NA	NA	NA	NA	NA	NA	No	NA	HGSVC,1KG-ONT	No	NA	NA	NA	NA	NA	NA
chr19:581060	chr19-581060-allele13703-78	INS	77	NA	0.00529500756429652,0.001440922190201729,0.0,0.0,0.0	0.00736694	BSG(1.1595e-12, 1.254)	BSG(1.1595e-12, 1.254)	NA	NA	NA	NA	NA	NA	NA	No	NA	HGSVC	No	NA	NA	NA	NA	NA	NA
chr19:581060	chr19-581060-allele13704-124	INS	123	NA	0.007564296520423601,0.012968299711815562,0.013888888888888888,0.0,0.013292433537832311	NA	BSG(1.1595e-12, 1.254)	BSG(1.1595e-12, 1.254)	NA	NA	NA	NA	NA	NA	NA	No	NA	HGSVC	No	NA	NA	NA	NA	NA	NA
chr19:581115	chr19-581115-allele13712-1	DEL	92	NA	0.0015128593040847202,0.0,0.001984126984126984,0.0,0.0	7.61513e-05	BSG(1.1595e-12, 1.254)	BSG(1.1595e-12, 1.254)	NA	NA	NA	NA	NA	NA	NA	No	NA	HPRC	No	NA	NA	NA	NA	NA	NA
chr19:581204	chr19-581204-allele13716-125	INS	124	NA	0.007564296520423601,0.012968299711815562,0.018849206349206348,0.0,0.0010224948875255625	NA	BSG(1.1595e-12, 1.254)	BSG(1.1595e-12, 1.254)	NA	NA	NA	NA	NA	NA	NA	No	NA	HGSVC	No	NA	NA	NA	NA	NA	NA
chr19:581204	chr19-581204-allele13718-79	INS	78	NA	0.012859304084720122,0.002881844380403458,0.0,0.0,0.0	0.0193295	BSG(1.1595e-12, 1.254)	BSG(1.1595e-12, 1.254)	NA	NA	NA	NA	NA	NA	NA	No	NA	HGSVC	No	NA	NA	NA	NA	NA	NA
chr19:581239	chr19-581239-allele13720-81	INS	80	NA	0.0007564296520423601,0.0,0.0,0.0,0.0	0.000918741	BSG(1.1595e-12, 1.254)	BSG(1.1595e-12, 1.254)	NA	NA	NA	NA	NA	NA	NA	No	NA	HGSVC	No	NA	NA	NA	NA	NA	NA
chr19:581250	chr19-581250-allele13722-80	INS	79	NA	0.0015128593040847202,0.0,0.0,0.0,0.0	0.00234988	BSG(1.1595e-12, 1.254)	BSG(1.1595e-12, 1.254)	NA	NA	NA	NA	NA	NA	NA	No	NA	HGSVC	No	NA	NA	NA	NA	NA	NA
chr19:585298	chr19-585298-allele13789-52	INS	51	NA	0.1875945537065053,0.04178674351585014,0.07936507936507936,0.04473161033797217,0.147239263803681	0.0561307	NA	NA	NA	NA	NA	NA	NA	NA	enhancer	No	NA	No	No	NA	NA	NA	NA	NA	NA
chr19:585300	chr19-585300-allele13791-52	INS	51	NA	0.018154311649016642,0.002881844380403458,0.000992063492063492,0.006958250497017893,0.016359918200409	0.00568488	NA	NA	NA	NA	NA	NA	NA	NA	enhancer	No	NA	No	No	NA	NA	NA	NA	NA	NA
chr19:585300	chr19-585300-allele13795-97	INS	96	NA	0.01739788199697428,0.001440922190201729,0.0,0.0,0.0	0.0296539	NA	NA	NA	NA	NA	NA	NA	NA	enhancer	No	NA	HPRC,HGSVC,1KG-ONT	No	NA	NA	NA	NA	NA	NA
chr19:585300	chr19-585300-allele13790-97	INS	96	NA	0.012859304084720122,0.021613832853025938,0.002976190476190476,0.02882703777335984,0.014314928425357873	NA	NA	NA	NA	NA	NA	NA	NA	NA	enhancer	No	NA	HPRC,HGSVC,1KG-ONT	No	NA	NA	NA	NA	NA	NA
chr19:585303	chr19-585303-allele13800-51	INS	50	NA	0.0,0.002881844380403458,0.023809523809523808,0.016898608349900597,0.027607361963190184	0.0123951	NA	NA	NA	NA	NA	NA	NA	NA	enhancer	No	NA	No	No	NA	NA	NA	NA	NA	NA
chr19:585322	chr19-585322-allele13807-97	INS	96	NA	0.0037821482602118004,0.0,0.0,0.0,0.0	0.00663171	NA	NA	NA	NA	NA	NA	NA	NA	enhancer	No	NA	HPRC,HGSVC,1KG-ONT	No	NA	NA	NA	NA	NA	NA
chr19:585322	chr19-585322-allele13801-193	INS	192	NA	0.01739788199697428,0.001440922190201729,0.0,0.0,0.0	0.0296959	NA	NA	NA	NA	NA	NA	NA	NA	enhancer	No	NA	HPRC,HGSVC	No	NA	NA	NA	NA	NA	NA
chr19:585322	chr19-585322-allele13810-97	INS	96	NA	0.0007564296520423601,0.0,0.0,0.0,0.0	0.000918741	NA	NA	NA	NA	NA	NA	NA	NA	enhancer	No	NA	HPRC,HGSVC,1KG-ONT	No	NA	NA	NA	NA	NA	NA
chr19:585322	chr19-585322-allele13809-193	INS	192	NA	0.0,0.0,0.0,0.0009940357852882703,0.0	NA	NA	NA	NA	NA	NA	NA	NA	NA	enhancer	No	NA	HPRC,HGSVC	No	NA	NA	NA	NA	NA	NA
chr19:585322	chr19-585322-allele13808-241	INS	240	NA	0.0022692889561270802,0.0,0.0,0.0,0.0	0.00377908	NA	NA	NA	NA	NA	NA	NA	NA	enhancer	No	NA	HGSVC	No	NA	NA	NA	NA	NA	NA
chr19:585334	chr19-585334-allele13813-94	INS	93	NA	0.01664145234493192,0.001440922190201729,0.0,0.0,0.0	0.0282616	NA	NA	NA	NA	NA	NA	NA	NA	enhancer	No	NA	HPRC,HGSVC,1KG-ONT	No	NA	NA	NA	NA	NA	NA
chr19:585370	chr19-585370-allele13818-97	INS	96	NA	0.0022692889561270802,0.0,0.0,0.0,0.0010224948875255625	0.0019853	NA	NA	NA	NA	NA	NA	NA	NA	enhancer	No	NA	HPRC,HGSVC,1KG-ONT	No	NA	NA	NA	NA	NA	NA
chr19:585370	chr19-585370-allele13819-97	INS	96	NA	0.0,0.005763688760806916,0.0,0.0,0.0	0.000224143	NA	NA	NA	NA	NA	NA	NA	NA	enhancer	No	NA	HPRC,HGSVC,1KG-ONT	No	NA	NA	NA	NA	NA	NA
chr19:585396	chr19-585396-allele13821-51	INS	50	NA	0.01739788199697428,0.002881844380403458,0.017857142857142856,0.002982107355864811,0.03987730061349693	NA	NA	NA	NA	NA	NA	NA	NA	NA	enhancer	No	NA	No	No	NA	NA	NA	NA	NA	NA
chr19:585441	chr19-585441-allele13825-145	INS	144	NA	0.006051437216338881,0.17579250720461095,0.016865079365079364,0.06759443339960239,0.07770961145194274	0.043925	NA	NA	NA	NA	NA	NA	NA	NA	enhancer	No	NA	HPRC,HGSVC	No	NA	NA	NA	NA	NA	NA
chr19:585441	chr19-585441-allele13826-145	INS	144	NA	0.0,0.001440922190201729,0.0,0.0,0.003067484662576687	0.000224143	NA	NA	NA	NA	NA	NA	NA	NA	enhancer	No	NA	HPRC,HGSVC	No	NA	NA	NA	NA	NA	NA
chr19:585466	chr19-585466-allele13827-54	INS	53	NA	0.0015128593040847202,0.0,0.0,0.0,0.0	0.00234988	NA	NA	NA	NA	NA	NA	NA	NA	enhancer	No	NA	No	No	NA	NA	NA	NA	NA	NA
chr19:594065	chr19-594065-allele13968-1	DEL	63	NA	0.009833585476550681,0.002881844380403458,0.0,0.0009940357852882703,0.0010224948875255625	0.0107305	HCN2(0.17674, 0.627)	HCN2(0.17674, 0.627)	NA	NA	NA	NA	NA	NA	NA	No	NA	HGSVC	No	NA	NA	NA	NA	NA	NA
chr19:597473	chr19-597473-allele13999-1	DEL	162	NA	0.01059001512859304,0.0,0.0,0.0,0.0	0.0193739	HCN2(0.17674, 0.627)	HCN2(0.17674, 0.627)	NA	NA	NA	NA	NA	NA	enhancer	No	NA	HGSVC,1KG-ONT	No	NA	NA	NA	NA	NA	NA
chr19:602072	chr19-602072-allele14090-222	INS	221	NA	0.00680786686838124,0.0,0.0,0.0,0.0	0.0123139	HCN2(0.17674, 0.627)	HCN2(0.17674, 0.627)	NA	NA	NA	NA	NA	NA	NA	No	NA	HPRC,HGSVC,1KG-ONT	No	NA	NA	NA	NA	NA	NA
chr19:602095	chr19-602095-allele14095-62	INS	61	NA	0.023449319213313162,0.05187319884726225,0.07341269841269842,0.019880715705765408,0.065439672801636	0.00928151	HCN2(0.17674, 0.627)	HCN2(0.17674, 0.627)	NA	NA	NA	NA	NA	NA	NA	No	NA	HPRC,HGSVC,1KG-ONT	No	NA	NA	NA	NA	NA	NA
chr19:602095	chr19-602095-allele14097-743	INS	742	NA	0.007564296520423601,0.0,0.0,0.0,0.0010224948875255625	0.0115415	HCN2(0.17674, 0.627)	HCN2(0.17674, 0.627)	NA	NA	NA	NA	NA	NA	NA	No	NA	HPRC,HGSVC,1KG-ONT	No	NA	NA	NA	NA	NA	NA
chr19:602095	chr19-602095-allele14096-575	INS	574	NA	0.00680786686838124,0.005763688760806916,0.00992063492063492,0.0009940357852882703,0.0010224948875255625	0.000101224	HCN2(0.17674, 0.627)	HCN2(0.17674, 0.627)	NA	NA	NA	NA	NA	NA	NA	No	NA	HPRC,HGSVC	No	NA	NA	NA	NA	NA	NA
chr19:602095	chr19-602095-allele14100-95	INS	94	NA	0.0015128593040847202,0.0,0.0,0.0,0.0	0.00234988	HCN2(0.17674, 0.627)	HCN2(0.17674, 0.627)	NA	NA	NA	NA	NA	NA	NA	No	NA	HGSVC,1KG-ONT	No	NA	NA	NA	NA	NA	NA
chr19:602100	chr19-602100-allele14105-537	INS	536	NA	0.0030257186081694403,0.0,0.0,0.0,0.0	0.00520636	HCN2(0.17674, 0.627)	HCN2(0.17674, 0.627)	NA	NA	NA	NA	NA	NA	NA	No	NA	HPRC,HGSVC	No	NA	NA	NA	NA	NA	NA
chr19:602100	chr19-602100-allele14104-283	INS	282	NA	0.0030257186081694403,0.002881844380403458,0.0,0.004970178926441352,0.0	NA	HCN2(0.17674, 0.627)	HCN2(0.17674, 0.627)	NA	NA	NA	NA	NA	NA	NA	No	NA	HPRC,HGSVC,1KG-ONT	No	NA	NA	NA	NA	NA	NA
chr19:602101	chr19-602101-allele14108-608	INS	607	NA	0.0015128593040847202,0.0,0.0,0.0,0.0	0.00234988	HCN2(0.17674, 0.627)	HCN2(0.17674, 0.627)	NA	NA	NA	NA	NA	NA	NA	No	NA	HPRC,HGSVC	No	NA	NA	NA	NA	NA	NA
chr19:602101	chr19-602101-allele14111-95	INS	94	NA	0.0037821482602118004,0.0,0.0,0.0,0.0	0.00663171	HCN2(0.17674, 0.627)	HCN2(0.17674, 0.627)	NA	NA	NA	NA	NA	NA	NA	No	NA	HGSVC,1KG-ONT	No	NA	NA	NA	NA	NA	NA
chr19:602101	chr19-602101-allele14106-476	INS	475	NA	0.04084720121028744,0.001440922190201729,0.0,0.0,0.0	0.0719469	HCN2(0.17674, 0.627)	HCN2(0.17674, 0.627)	NA	NA	NA	NA	NA	NA	NA	No	NA	HPRC,HGSVC	No	NA	NA	NA	NA	NA	NA
chr19:602103	chr19-602103-allele14115-1266	INS	1265	NA	0.00680786686838124,0.001440922190201729,0.0,0.0,0.0	0.0101459	HCN2(0.17674, 0.627)	HCN2(0.17674, 0.627)	NA	NA	NA	NA	NA	NA	NA	No	NA	HPRC,HGSVC,1KG-ONT	No	NA	NA	NA	NA	NA	NA
chr19:602167	chr19-602167-allele14126-227	INS	226	NA	0.0007564296520423601,0.0,0.0,0.0,0.0	0.000918741	HCN2(0.17674, 0.627)	HCN2(0.17674, 0.627)	NA	NA	NA	NA	NA	NA	NA	No	NA	HPRC,HGSVC,1KG-ONT	No	NA	NA	NA	NA	NA	NA
chr19:602167	chr19-602167-allele14122-450	INS	449	NA	0.006051437216338881,0.002881844380403458,0.0,0.0,0.0	0.00707186	HCN2(0.17674, 0.627)	HCN2(0.17674, 0.627)	NA	NA	NA	NA	NA	NA	NA	No	NA	HPRC,HGSVC,1KG-ONT	No	NA	NA	NA	NA	NA	NA
chr19:602167	chr19-602167-allele14134-255	INS	254	NA	0.0,0.002881844380403458,0.0,0.0,0.0010224948875255625	3.94758e-05	HCN2(0.17674, 0.627)	HCN2(0.17674, 0.627)	NA	NA	NA	NA	NA	NA	NA	No	NA	HPRC,HGSVC,1KG-ONT	No	NA	NA	NA	NA	NA	NA
chr19:602167	chr19-602167-allele14135-382	INS	381	NA	0.0007564296520423601,0.0,0.0,0.0,0.0	0.000918741	HCN2(0.17674, 0.627)	HCN2(0.17674, 0.627)	NA	NA	NA	NA	NA	NA	NA	No	NA	HPRC,HGSVC,1KG-ONT	No	NA	NA	NA	NA	NA	NA
chr19:602167	chr19-602167-allele14118-67	INS	66	NA	0.0015128593040847202,0.001440922190201729,0.0,0.0,0.0	0.00077342	HCN2(0.17674, 0.627)	HCN2(0.17674, 0.627)	NA	NA	NA	NA	NA	NA	NA	No	NA	HPRC,HGSVC,1KG-ONT	No	NA	NA	NA	NA	NA	NA
chr19:602167	chr19-602167-allele14123-1117	INS	1116	NA	0.0007564296520423601,0.0,0.001984126984126984,0.0,0.0	NA	HCN2(0.17674, 0.627)	HCN2(0.17674, 0.627)	NA	NA	NA	NA	NA	NA	NA	No	NA	HPRC,HGSVC,1KG-ONT	No	NA	NA	NA	NA	NA	NA
chr19:602167	chr19-602167-allele14127-260	INS	259	NA	0.0,0.002881844380403458,0.0,0.0009940357852882703,0.005112474437627812	0.000963133	HCN2(0.17674, 0.627)	HCN2(0.17674, 0.627)	NA	NA	NA	NA	NA	NA	NA	No	NA	HPRC,HGSVC,1KG-ONT	No	NA	NA	NA	NA	NA	NA
chr19:602167	chr19-602167-allele14124-1	DEL	99	NA	0.018910741301059002,0.005763688760806916,0.023809523809523808,0.016898608349900597,0.04294478527607362	NA	HCN2(0.17674, 0.627)	HCN2(0.17674, 0.627)	NA	NA	NA	NA	NA	NA	NA	No	NA	HPRC,HGSVC	No	NA	NA	NA	NA	NA	NA
chr19:602167	chr19-602167-allele14119-161	INS	160	NA	0.0,0.004322766570605188,0.000992063492063492,0.0,0.0	0.000224143	HCN2(0.17674, 0.627)	HCN2(0.17674, 0.627)	NA	NA	NA	NA	NA	NA	NA	No	NA	HPRC,HGSVC,1KG-ONT	No	NA	NA	NA	NA	NA	NA
chr19:602167	chr19-602167-allele14130-95	INS	94	NA	0.0007564296520423601,0.0,0.0,0.0,0.0	0.000918741	HCN2(0.17674, 0.627)	HCN2(0.17674, 0.627)	NA	NA	NA	NA	NA	NA	NA	No	NA	HGSVC,1KG-ONT	No	NA	NA	NA	NA	NA	NA
chr19:602167	chr19-602167-allele14120-128	INS	127	NA	0.0030257186081694403,0.0,0.001984126984126984,0.0,0.0	0.00206069	HCN2(0.17674, 0.627)	HCN2(0.17674, 0.627)	NA	NA	NA	NA	NA	NA	NA	No	NA	HPRC,HGSVC,1KG-ONT	No	NA	NA	NA	NA	NA	NA
chr19:602167	chr19-602167-allele14121-260	INS	259	NA	0.0007564296520423601,0.005763688760806916,0.000992063492063492,0.002982107355864811,0.015337423312883436	0.00255092	HCN2(0.17674, 0.627)	HCN2(0.17674, 0.627)	NA	NA	NA	NA	NA	NA	NA	No	NA	HPRC,HGSVC,1KG-ONT	No	NA	NA	NA	NA	NA	NA
chr19:602189	chr19-602189-allele14146-712	INS	711	NA	0.0007564296520423601,0.0,0.0,0.0,0.0	0.000918741	HCN2(0.17674, 0.627)	HCN2(0.17674, 0.627)	NA	NA	NA	NA	NA	NA	NA	No	NA	HPRC,HGSVC,1KG-ONT	No	NA	NA	NA	NA	NA	NA
chr19:602189	chr19-602189-allele14140-224	INS	223	NA	0.0022692889561270802,0.002881844380403458,0.000992063492063492,0.018886679920477135,0.015337423312883436	0.0032409	HCN2(0.17674, 0.627)	HCN2(0.17674, 0.627)	NA	NA	NA	NA	NA	NA	NA	No	NA	HPRC,HGSVC,1KG-ONT	No	NA	NA	NA	NA	NA	NA
chr19:602189	chr19-602189-allele14142-227	INS	226	NA	0.0,0.005763688760806916,0.000992063492063492,0.0,0.0	0.000408842	HCN2(0.17674, 0.627)	HCN2(0.17674, 0.627)	NA	NA	NA	NA	NA	NA	NA	No	NA	HPRC,HGSVC,1KG-ONT	No	NA	NA	NA	NA	NA	NA
chr19:602189	chr19-602189-allele14143-580	INS	579	NA	0.0,0.001440922190201729,0.0,0.0,0.0	NA	HCN2(0.17674, 0.627)	HCN2(0.17674, 0.627)	NA	NA	NA	NA	NA	NA	NA	No	NA	HPRC,HGSVC	No	NA	NA	NA	NA	NA	NA
chr19:602195	chr19-602195-allele14150-1670	INS	1669	NA	0.01361573373676248,0.002881844380403458,0.0,0.0,0.0	0.02071	HCN2(0.17674, 0.627)	HCN2(0.17674, 0.627)	NA	NA	NA	NA	NA	NA	NA	No	NA	HGSVC,1KG-ONT	No	NA	NA	NA	NA	NA	NA
chr19:602200	chr19-602200-allele14151-929	INS	928	NA	0.014372163388804841,0.002881844380403458,0.017857142857142856,0.0009940357852882703,0.0	0.004203	HCN2(0.17674, 0.627)	HCN2(0.17674, 0.627)	NA	NA	NA	NA	NA	NA	NA	No	NA	HPRC,HGSVC,1KG-ONT	No	NA	NA	NA	NA	NA	NA
chr19:602221	chr19-602221-allele14152-348	INS	347	NA	0.00529500756429652,0.004322766570605188,0.006944444444444444,0.0,0.0	0.000412311	HCN2(0.17674, 0.627)	HCN2(0.17674, 0.627)	NA	NA	NA	NA	NA	NA	NA	No	NA	HPRC,HGSVC,1KG-ONT	No	NA	NA	NA	NA	NA	NA
chr19:602222	chr19-602222-allele14155-420	INS	419	NA	0.009833585476550681,0.0,0.003968253968253968,0.0009940357852882703,0.0010224948875255625	0.00830061	HCN2(0.17674, 0.627)	HCN2(0.17674, 0.627)	NA	NA	NA	NA	NA	NA	NA	No	NA	HPRC,HGSVC,1KG-ONT	No	NA	NA	NA	NA	NA	NA
chr19:602222	chr19-602222-allele14154-95	INS	94	NA	0.0015128593040847202,0.0,0.0,0.0,0.0	0.00234988	HCN2(0.17674, 0.627)	HCN2(0.17674, 0.627)	NA	NA	NA	NA	NA	NA	NA	No	NA	HGSVC,1KG-ONT	No	NA	NA	NA	NA	NA	NA
chr19:602222	chr19-602222-allele14153-679	INS	678	NA	0.012859304084720122,0.004322766570605188,0.0,0.0009940357852882703,0.006134969325153374	0.00896355	HCN2(0.17674, 0.627)	HCN2(0.17674, 0.627)	NA	NA	NA	NA	NA	NA	NA	No	NA	HPRC,HGSVC,1KG-ONT	No	NA	NA	NA	NA	NA	NA
chr19:602255	chr19-602255-allele14164-415	INS	414	NA	0.0007564296520423601,0.0,0.0,0.0,0.0	0.000918741	HCN2(0.17674, 0.627)	HCN2(0.17674, 0.627)	NA	NA	NA	NA	NA	NA	NA	No	NA	HPRC,HGSVC,1KG-ONT	No	NA	NA	NA	NA	NA	NA
chr19:602255	chr19-602255-allele14161-62	INS	61	NA	0.0037821482602118004,0.002881844380403458,0.0,0.0,0.0	0.00324023	HCN2(0.17674, 0.627)	HCN2(0.17674, 0.627)	NA	NA	NA	NA	NA	NA	NA	No	NA	HPRC,HGSVC,1KG-ONT	No	NA	NA	NA	NA	NA	NA
chr19:602266	chr19-602266-allele14171-95	INS	94	NA	0.0,0.002881844380403458,0.0,0.005964214711729622,0.002044989775051125	0.00133282	HCN2(0.17674, 0.627)	HCN2(0.17674, 0.627)	NA	NA	NA	NA	NA	NA	NA	No	NA	HGSVC,1KG-ONT	No	NA	NA	NA	NA	NA	NA
chr19:602266	chr19-602266-allele14172-1	DEL	94	NA	0.0030257186081694403,0.002881844380403458,0.0,0.0,0.0010224948875255625	0.00123841	HCN2(0.17674, 0.627)	HCN2(0.17674, 0.627)	NA	NA	NA	NA	NA	NA	NA	No	NA	HPRC,HGSVC	No	NA	NA	NA	NA	NA	NA
chr19:602266	chr19-602266-allele14178-349	INS	348	NA	0.0,0.002881844380403458,0.0,0.0,0.0	NA	HCN2(0.17674, 0.627)	HCN2(0.17674, 0.627)	NA	NA	NA	NA	NA	NA	NA	No	NA	HPRC,HGSVC,1KG-ONT	No	NA	NA	NA	NA	NA	NA
chr19:602288	chr19-602288-allele14180-95	INS	94	NA	0.0,0.0,0.0,0.0,0.0010224948875255625	NA	HCN2(0.17674, 0.627)	HCN2(0.17674, 0.627)	NA	NA	NA	NA	NA	NA	NA	No	NA	HGSVC,1KG-ONT	No	NA	NA	NA	NA	NA	NA
chr19:602297	chr19-602297-allele14181-514	INS	513	NA	0.0037821482602118004,0.001440922190201729,0.008928571428571428,0.0009940357852882703,0.0	NA	HCN2(0.17674, 0.627)	HCN2(0.17674, 0.627)	NA	NA	NA	NA	NA	NA	NA	No	NA	HPRC,HGSVC	No	NA	NA	NA	NA	NA	NA
chr19:602299	chr19-602299-allele14183-1	DEL	61	NA	0.0,0.002881844380403458,0.0,0.005964214711729622,0.0010224948875255625	0.00114796	HCN2(0.17674, 0.627)	HCN2(0.17674, 0.627)	NA	NA	NA	NA	NA	NA	NA	No	NA	HPRC,1KG-ONT	No	NA	NA	NA	NA	NA	NA
chr19:602299	chr19-602299-allele14182-62	INS	61	NA	0.0022692889561270802,0.001440922190201729,0.0,0.0,0.0	0.0019853	HCN2(0.17674, 0.627)	HCN2(0.17674, 0.627)	NA	NA	NA	NA	NA	NA	NA	No	NA	HPRC,HGSVC,1KG-ONT	No	NA	NA	NA	NA	NA	NA
chr19:602329	chr19-602329-allele14187-1419	INS	1418	NA	0.0022692889561270802,0.002881844380403458,0.00496031746031746,0.0,0.0010224948875255625	NA	HCN2(0.17674, 0.627)	HCN2(0.17674, 0.627)	NA	NA	NA	NA	NA	NA	NA	No	NA	HPRC,HGSVC,1KG-ONT	No	NA	NA	NA	NA	NA	NA
chr19:602360	chr19-602360-allele14209-425	INS	424	NA	0.0007564296520423601,0.0,0.0,0.0,0.0	0.000918741	HCN2(0.17674, 0.627)	HCN2(0.17674, 0.627)	NA	NA	NA	NA	NA	NA	NA	No	NA	HPRC,HGSVC,1KG-ONT	No	NA	NA	NA	NA	NA	NA
chr19:602360	chr19-602360-allele14221-410	INS	409	NA	0.0007564296520423601,0.002881844380403458,0.0,0.0,0.0	NA	HCN2(0.17674, 0.627)	HCN2(0.17674, 0.627)	NA	NA	NA	NA	NA	NA	NA	No	NA	HPRC,HGSVC,1KG-ONT	No	NA	NA	NA	NA	NA	NA
chr19:602360	chr19-602360-allele14208-331	INS	330	NA	0.0022692889561270802,0.0,0.0,0.0,0.0	0.00377908	HCN2(0.17674, 0.627)	HCN2(0.17674, 0.627)	NA	NA	NA	NA	NA	NA	NA	No	NA	HGSVC,1KG-ONT	No	NA	NA	NA	NA	NA	NA
chr19:602360	chr19-602360-allele14201-67	INS	66	NA	0.012859304084720122,0.005763688760806916,0.025793650793650792,0.010934393638170975,0.04396728016359918	0.00191663	HCN2(0.17674, 0.627)	HCN2(0.17674, 0.627)	NA	NA	NA	NA	NA	NA	NA	No	NA	HPRC,HGSVC,1KG-ONT	No	NA	NA	NA	NA	NA	NA
chr19:602360	chr19-602360-allele14197-1347	INS	1346	NA	0.0037821482602118004,0.03025936599423631,0.000992063492063492,0.032803180914512925,0.009202453987730062	0.00625715	HCN2(0.17674, 0.627)	HCN2(0.17674, 0.627)	NA	NA	NA	NA	NA	NA	NA	No	NA	HPRC,HGSVC,1KG-ONT	No	NA	NA	NA	NA	NA	NA
chr19:602360	chr19-602360-allele14204-67	INS	66	NA	0.0007564296520423601,0.0,0.0,0.0,0.0	0.000918741	HCN2(0.17674, 0.627)	HCN2(0.17674, 0.627)	NA	NA	NA	NA	NA	NA	NA	No	NA	HPRC,HGSVC,1KG-ONT	No	NA	NA	NA	NA	NA	NA
chr19:602360	chr19-602360-allele14206-354	INS	353	NA	0.00529500756429652,0.0,0.0,0.0,0.0	0.00947665	HCN2(0.17674, 0.627)	HCN2(0.17674, 0.627)	NA	NA	NA	NA	NA	NA	NA	No	NA	HPRC,HGSVC,1KG-ONT	No	NA	NA	NA	NA	NA	NA
chr19:602360	chr19-602360-allele14196-1027	INS	1026	NA	0.0045385779122541605,0.0,0.0,0.0009940357852882703,0.0	0.00598883	HCN2(0.17674, 0.627)	HCN2(0.17674, 0.627)	NA	NA	NA	NA	NA	NA	NA	No	NA	HPRC,HGSVC,1KG-ONT	No	NA	NA	NA	NA	NA	NA
chr19:602360	chr19-602360-allele14218-679	INS	678	NA	0.0,0.0,0.0,0.0,0.006134969325153374	0.000250525	HCN2(0.17674, 0.627)	HCN2(0.17674, 0.627)	NA	NA	NA	NA	NA	NA	NA	No	NA	HPRC,HGSVC,1KG-ONT	No	NA	NA	NA	NA	NA	NA
chr19:602360	chr19-602360-allele14195-72	INS	71	NA	0.0007564296520423601,0.0,0.0,0.0,0.0	0.000918741	HCN2(0.17674, 0.627)	HCN2(0.17674, 0.627)	NA	NA	NA	NA	NA	NA	NA	No	NA	HPRC,HGSVC,1KG-ONT	No	NA	NA	NA	NA	NA	NA
chr19:602360	chr19-602360-allele14191-326	INS	325	NA	0.0022692889561270802,0.012968299711815562,0.012896825396825396,0.020874751491053677,0.014314928425357873	0.00681881	HCN2(0.17674, 0.627)	HCN2(0.17674, 0.627)	NA	NA	NA	NA	NA	NA	NA	No	NA	HGSVC,1KG-ONT	No	NA	NA	NA	NA	NA	NA
chr19:602360	chr19-602360-allele14207-67	INS	66	NA	0.0030257186081694403,0.0,0.0,0.0,0.0	0.00520636	HCN2(0.17674, 0.627)	HCN2(0.17674, 0.627)	NA	NA	NA	NA	NA	NA	NA	No	NA	HPRC,HGSVC,1KG-ONT	No	NA	NA	NA	NA	NA	NA
chr19:602360	chr19-602360-allele14190-387	INS	386	NA	0.009077155824508321,0.008645533141210375,0.005952380952380952,0.009940357852882704,0.0010224948875255625	3.99789e-05	HCN2(0.17674, 0.627)	HCN2(0.17674, 0.627)	NA	NA	NA	NA	NA	NA	NA	No	NA	HPRC,HGSVC,1KG-ONT	No	NA	NA	NA	NA	NA	NA
chr19:602360	chr19-602360-allele14202-641	INS	640	NA	0.0015128593040847202,0.002881844380403458,0.0,0.0,0.0	7.61513e-05	HCN2(0.17674, 0.627)	HCN2(0.17674, 0.627)	NA	NA	NA	NA	NA	NA	NA	No	NA	HPRC,HGSVC	No	NA	NA	NA	NA	NA	NA
chr19:602360	chr19-602360-allele14212-486	INS	485	NA	0.0007564296520423601,0.0,0.0,0.0,0.0	0.000918741	HCN2(0.17674, 0.627)	HCN2(0.17674, 0.627)	NA	NA	NA	NA	NA	NA	NA	No	NA	HPRC,HGSVC	No	NA	NA	NA	NA	NA	NA
chr19:602360	chr19-602360-allele14193-199	INS	198	NA	0.0007564296520423601,0.0,0.0,0.0,0.0	0.000918741	HCN2(0.17674, 0.627)	HCN2(0.17674, 0.627)	NA	NA	NA	NA	NA	NA	NA	No	NA	HPRC,HGSVC,1KG-ONT	No	NA	NA	NA	NA	NA	NA
chr19:602360	chr19-602360-allele14226-1027	INS	1026	NA	0.0,0.001440922190201729,0.0,0.0,0.0	NA	HCN2(0.17674, 0.627)	HCN2(0.17674, 0.627)	NA	NA	NA	NA	NA	NA	NA	No	NA	HPRC,HGSVC,1KG-ONT	No	NA	NA	NA	NA	NA	NA
chr19:602360	chr19-602360-allele14194-359	INS	358	NA	0.00680786686838124,0.11239193083573487,0.11805555555555555,0.14314115308151093,0.06339468302658487	0.0662504	HCN2(0.17674, 0.627)	HCN2(0.17674, 0.627)	NA	NA	NA	NA	NA	NA	NA	No	NA	HPRC,HGSVC,1KG-ONT	No	NA	NA	NA	NA	NA	NA
chr19:602360	chr19-602360-allele14210-67	INS	66	NA	0.0045385779122541605,0.0,0.0,0.0009940357852882703,0.0010224948875255625	0.00448129	HCN2(0.17674, 0.627)	HCN2(0.17674, 0.627)	NA	NA	NA	NA	NA	NA	NA	No	NA	HPRC,HGSVC,1KG-ONT	No	NA	NA	NA	NA	NA	NA
chr19:602360	chr19-602360-allele14200-298	INS	297	NA	0.0,0.002881844380403458,0.0,0.0,0.003067484662576687	0.000408842	HCN2(0.17674, 0.627)	HCN2(0.17674, 0.627)	NA	NA	NA	NA	NA	NA	NA	No	NA	HPRC,HGSVC,1KG-ONT	No	NA	NA	NA	NA	NA	NA
chr19:602382	chr19-602382-allele14229-834	INS	833	NA	0.04084720121028744,0.001440922190201729,0.0,0.0,0.007157464212678937	0.058475	HCN2(0.17674, 0.627)	HCN2(0.17674, 0.627)	NA	NA	NA	NA	NA	NA	NA	No	NA	HPRC,HGSVC,1KG-ONT	No	NA	NA	NA	NA	NA	NA
chr19:602382	chr19-602382-allele14249-689	INS	688	NA	0.0,0.002881844380403458,0.0,0.0,0.0	NA	HCN2(0.17674, 0.627)	HCN2(0.17674, 0.627)	NA	NA	NA	NA	NA	NA	NA	No	NA	HPRC,HGSVC,1KG-ONT	No	NA	NA	NA	NA	NA	NA
chr19:602382	chr19-602382-allele14245-255	INS	254	NA	0.0015128593040847202,0.0,0.0,0.0,0.0	0.00234988	HCN2(0.17674, 0.627)	HCN2(0.17674, 0.627)	NA	NA	NA	NA	NA	NA	NA	No	NA	HPRC,HGSVC,1KG-ONT	No	NA	NA	NA	NA	NA	NA
chr19:602382	chr19-602382-allele14232-199	INS	198	NA	0.0030257186081694403,0.0,0.0,0.0,0.0	0.00520636	HCN2(0.17674, 0.627)	HCN2(0.17674, 0.627)	NA	NA	NA	NA	NA	NA	NA	No	NA	HPRC,HGSVC,1KG-ONT	No	NA	NA	NA	NA	NA	NA
chr19:602393	chr19-602393-allele14254-1799	INS	1798	NA	0.0007564296520423601,0.0,0.0,0.0,0.0	0.000918741	HCN2(0.17674, 0.627)	HCN2(0.17674, 0.627)	NA	NA	NA	NA	NA	NA	NA	No	NA	HGSVC,1KG-ONT	No	NA	NA	NA	NA	NA	NA
chr19:602415	chr19-602415-allele14268-326	INS	325	NA	0.0015128593040847202,0.0,0.0,0.0,0.0	0.00234988	HCN2(0.17674, 0.627)	HCN2(0.17674, 0.627)	NA	NA	NA	NA	NA	NA	NA	No	NA	HGSVC,1KG-ONT	No	NA	NA	NA	NA	NA	NA
chr19:602415	chr19-602415-allele14257-232	INS	231	NA	0.0045385779122541605,0.0,0.0,0.0,0.0	0.00805514	HCN2(0.17674, 0.627)	HCN2(0.17674, 0.627)	NA	NA	NA	NA	NA	NA	NA	No	NA	HPRC,HGSVC,1KG-ONT	No	NA	NA	NA	NA	NA	NA
chr19:602415	chr19-602415-allele14266-359	INS	358	NA	0.0,0.001440922190201729,0.0,0.007952286282306162,0.0	0.0010336	HCN2(0.17674, 0.627)	HCN2(0.17674, 0.627)	NA	NA	NA	NA	NA	NA	NA	No	NA	HPRC,HGSVC,1KG-ONT	No	NA	NA	NA	NA	NA	NA
chr19:602415	chr19-602415-allele14265-100	INS	99	NA	0.0015128593040847202,0.0,0.0,0.0,0.0	0.00234988	HCN2(0.17674, 0.627)	HCN2(0.17674, 0.627)	NA	NA	NA	NA	NA	NA	NA	No	NA	HGSVC,1KG-ONT	No	NA	NA	NA	NA	NA	NA
chr19:602941	chr19-602941-allele14287-472	INS	471	NA	0.028744326777609682,0.002881844380403458,0.011904761904761904,0.0,0.0	0.0292461	HCN2(0.17674, 0.627)	HCN2(0.17674, 0.627)	NA	NA	NA	NA	NA	NA	NA	No	NA	HPRC,HGSVC,1KG-ONT	No	NA	NA	NA	NA	NA	NA
chr19:602941	chr19-602941-allele14281-472	INS	471	NA	0.4258698940998487,0.3976945244956772,0.39285714285714285,0.4254473161033797,0.26482617586912066	0.00636802	HCN2(0.17674, 0.627)	HCN2(0.17674, 0.627)	NA	NA	NA	NA	NA	NA	NA	No	NA	HPRC,HGSVC,1KG-ONT	No	NA	NA	NA	NA	NA	NA
chr19:602941	chr19-602941-allele14289-472	INS	471	NA	0.0015128593040847202,0.0,0.002976190476190476,0.0,0.003067484662576687	NA	HCN2(0.17674, 0.627)	HCN2(0.17674, 0.627)	NA	NA	NA	NA	NA	NA	NA	No	NA	HPRC,HGSVC,1KG-ONT	No	NA	NA	NA	NA	NA	NA
chr19:602941	chr19-602941-allele14296-472	INS	471	NA	0.0007564296520423601,0.0,0.0,0.0,0.0	0.000918741	HCN2(0.17674, 0.627)	HCN2(0.17674, 0.627)	NA	NA	NA	NA	NA	NA	NA	No	NA	HPRC,HGSVC,1KG-ONT	No	NA	NA	NA	NA	NA	NA
chr19:602941	chr19-602941-allele14284-472	INS	471	NA	0.14447806354009077,0.07348703170028818,0.12797619047619047,0.07157057654075547,0.2883435582822086	NA	HCN2(0.17674, 0.627)	HCN2(0.17674, 0.627)	NA	NA	NA	NA	NA	NA	NA	No	NA	HPRC,HGSVC,1KG-ONT	No	NA	NA	NA	NA	NA	NA
chr19:602941	chr19-602941-allele14290-472	INS	471	NA	0.006051437216338881,0.0,0.0,0.0,0.009202453987730062	0.00141259	HCN2(0.17674, 0.627)	HCN2(0.17674, 0.627)	NA	NA	NA	NA	NA	NA	NA	No	NA	HPRC,HGSVC,1KG-ONT	No	NA	NA	NA	NA	NA	NA
chr19:602941	chr19-602941-allele14282-237	INS	236	NA	0.0007564296520423601,0.001440922190201729,0.0,0.007952286282306162,0.0	9.6519e-05	HCN2(0.17674, 0.627)	HCN2(0.17674, 0.627)	NA	NA	NA	NA	NA	NA	NA	No	NA	HPRC,HGSVC,1KG-ONT	No	NA	NA	NA	NA	NA	NA
chr19:602941	chr19-602941-allele14283-315	INS	314	NA	0.09001512859304085,0.011527377521613832,0.000992063492063492,0.0019880715705765406,0.0010224948875255625	0.135053	HCN2(0.17674, 0.627)	HCN2(0.17674, 0.627)	NA	NA	NA	NA	NA	NA	NA	No	NA	HPRC,HGSVC,1KG-ONT	No	NA	NA	NA	NA	NA	NA
chr19:602941	chr19-602941-allele14285-550	INS	549	NA	0.023449319213313162,0.06340057636887608,0.0882936507936508,0.006958250497017893,0.023517382413087935	0.00524581	HCN2(0.17674, 0.627)	HCN2(0.17674, 0.627)	NA	NA	NA	NA	NA	NA	NA	No	NA	HPRC,HGSVC,1KG-ONT	No	NA	NA	NA	NA	NA	NA
chr19:602941	chr19-602941-allele14286-472	INS	471	NA	0.05446293494704992,0.018731988472622477,0.022817460317460316,0.008946322067594433,0.005112474437627812	0.0339648	HCN2(0.17674, 0.627)	HCN2(0.17674, 0.627)	NA	NA	NA	NA	NA	NA	NA	No	NA	HPRC,HGSVC,1KG-ONT	No	NA	NA	NA	NA	NA	NA
chr19:602941	chr19-602941-allele14288-472	INS	471	NA	0.0015128593040847202,0.001440922190201729,0.0,0.0,0.0	0.00077342	HCN2(0.17674, 0.627)	HCN2(0.17674, 0.627)	NA	NA	NA	NA	NA	NA	NA	No	NA	HPRC,HGSVC,1KG-ONT	No	NA	NA	NA	NA	NA	NA
chr19:603007	chr19-603007-allele14303-79	INS	78	NA	0.0015128593040847202,0.03025936599423631,0.000992063492063492,0.002982107355864811,0.0010224948875255625	0.00206285	HCN2(0.17674, 0.627)	HCN2(0.17674, 0.627)	NA	NA	NA	NA	NA	NA	NA	No	NA	HPRC,HGSVC,1KG-ONT	No	NA	NA	NA	NA	NA	NA
chr19:603321	chr19-603321-allele14336-80	INS	79	NA	0.0030257186081694403,0.0,0.001984126984126984,0.0,0.0	0.00206069	HCN2(0.17674, 0.627)	HCN2(0.17674, 0.627)	NA	NA	NA	NA	NA	NA	NA	No	NA	HPRC,HGSVC,1KG-ONT	No	NA	NA	NA	NA	NA	NA
chr19:604046	chr19-604046-allele14351-1	DEL	165	NA	0.1043872919818457,0.007204610951008645,0.010912698412698412,0.002982107355864811,0.00408997955010225	0.140997	HCN2(0.17674, 0.627)	HCN2(0.17674, 0.627)	NA	NA	NA	NA	NA	NA	open_chromatin_region	No	NA	HPRC,HGSVC,1KG-ONT	No	NA	NA	NA	NA	NA	NA
chr19:604046	chr19-604046-allele14350-1	DEL	124	NA	0.0030257186081694403,0.027377521613832854,0.000992063492063492,0.039761431411530816,0.009202453987730062	0.00802877	HCN2(0.17674, 0.627)	HCN2(0.17674, 0.627)	NA	NA	NA	NA	NA	NA	open_chromatin_region	No	NA	HPRC,HGSVC,1KG-ONT	No	NA	NA	NA	NA	NA	NA
chr19:604088	chr19-604088-allele14352-1	DEL	123	NA	0.1777609682299546,0.08501440922190202,0.19047619047619047,0.09045725646123261,0.34151329243353784	NA	HCN2(0.17674, 0.627)	HCN2(0.17674, 0.627)	NA	NA	NA	NA	NA	NA	open_chromatin_region	No	NA	HPRC,HGSVC,1KG-ONT	No	NA	NA	NA	NA	NA	NA
chr19:604140	chr19-604140-allele14353-1	DEL	82	NA	0.35627836611195157,0.2680115273775216,0.3323412698412698,0.3320079522862823,0.17280163599182005	0.0140655	HCN2(0.17674, 0.627)	HCN2(0.17674, 0.627)	NA	NA	NA	NA	NA	NA	open_chromatin_region	No	NA	HPRC,HGSVC	No	NA	NA	NA	NA	NA	NA
chr19:604152	chr19-604152-allele14355-1	DEL	81	NA	0.04236006051437216,0.007204610951008645,0.010912698412698412,0.003976143141153081,0.013292433537832311	0.0308297	HCN2(0.17674, 0.627)	HCN2(0.17674, 0.627)	NA	NA	NA	NA	NA	NA	open_chromatin_region	No	NA	HPRC,HGSVC	No	NA	NA	NA	NA	NA	NA
chr19:604607	chr19-604607-allele14371-87	INS	86	NA	0.024962178517397883,0.0,0.002976190476190476,0.0,0.00408997955010225	0.0324072	HCN2(0.17674, 0.627)	HCN2(0.17674, 0.627)	NA	NA	NA	NA	NA	NA	open_chromatin_region	No	NA	HPRC,HGSVC,1KG-ONT	No	NA	NA	NA	NA	NA	NA
chr19:604607	chr19-604607-allele14368-87	INS	86	NA	0.0022692889561270802,0.020172910662824207,0.006944444444444444,0.039761431411530816,0.0408997955010225	0.0148527	HCN2(0.17674, 0.627)	HCN2(0.17674, 0.627)	NA	NA	NA	NA	NA	NA	open_chromatin_region	No	NA	HPRC,HGSVC,1KG-ONT	No	NA	NA	NA	NA	NA	NA
chr19:604607	chr19-604607-allele14369-92	INS	91	NA	0.00529500756429652,0.21469740634005763,0.03670634920634921,0.110337972166998,0.1165644171779141	0.070048	HCN2(0.17674, 0.627)	HCN2(0.17674, 0.627)	NA	NA	NA	NA	NA	NA	open_chromatin_region	No	NA	HPRC,HGSVC,1KG-ONT	No	NA	NA	NA	NA	NA	NA
chr19:604607	chr19-604607-allele14373-87	INS	86	NA	0.0007564296520423601,0.0,0.0,0.0,0.0	0.000918741	HCN2(0.17674, 0.627)	HCN2(0.17674, 0.627)	NA	NA	NA	NA	NA	NA	open_chromatin_region	No	NA	HPRC,HGSVC,1KG-ONT	No	NA	NA	NA	NA	NA	NA
chr19:604634	chr19-604634-allele14380-86	INS	85	NA	0.02042360060514372,0.010086455331412104,0.00992063492063492,0.0,0.012269938650306749	0.00648463	HCN2(0.17674, 0.627)	HCN2(0.17674, 0.627)	NA	NA	NA	NA	NA	NA	open_chromatin_region	No	NA	HPRC,HGSVC,1KG-ONT	Yes	NA	NA	NA	NA	NA	NA
chr19:604641	chr19-604641-allele14383-87	INS	86	NA	0.0007564296520423601,0.03025936599423631,0.008928571428571428,0.05069582504970179,0.08997955010224949	0.0298931	HCN2(0.17674, 0.627)	HCN2(0.17674, 0.627)	NA	NA	NA	NA	NA	NA	open_chromatin_region	No	NA	HPRC,HGSVC,1KG-ONT	Yes	NA	NA	NA	NA	NA	NA
chr19:604673	chr19-604673-allele14389-88	INS	87	NA	0.0416036308623298,0.002881844380403458,0.006944444444444444,0.002982107355864811,0.006134969325153374	0.0451153	HCN2(0.17674, 0.627)	HCN2(0.17674, 0.627)	NA	NA	NA	NA	NA	NA	open_chromatin_region	No	NA	HPRC,HGSVC,1KG-ONT	Yes	NA	NA	NA	NA	NA	NA
chr19:604684	chr19-604684-allele14390-131	INS	130	NA	0.0,0.0,0.000992063492063492,0.0,0.0	NA	HCN2(0.17674, 0.627)	HCN2(0.17674, 0.627)	NA	NA	NA	NA	NA	NA	open_chromatin_region	No	NA	HGSVC,1KG-ONT	Yes	NA	NA	NA	NA	NA	NA
chr19:604718	chr19-604718-allele14395-88	INS	87	NA	0.02042360060514372,0.002881844380403458,0.0,0.0,0.0	0.0331376	HCN2(0.17674, 0.627)	HCN2(0.17674, 0.627)	NA	NA	NA	NA	NA	NA	open_chromatin_region	No	NA	HPRC,HGSVC,1KG-ONT	Yes	NA	NA	NA	NA	NA	NA
chr19:604718	chr19-604718-allele14396-89	INS	88	NA	0.0007564296520423601,0.0,0.0,0.0,0.0	0.000918741	HCN2(0.17674, 0.627)	HCN2(0.17674, 0.627)	NA	NA	NA	NA	NA	NA	open_chromatin_region	No	NA	HPRC,HGSVC,1KG-ONT	Yes	NA	NA	NA	NA	NA	NA
chr19:604859	chr19-604859-allele14411-134	INS	133	NA	0.0,0.005763688760806916,0.0,0.008946322067594433,0.0010224948875255625	0.00199905	HCN2(0.17674, 0.627)	HCN2(0.17674, 0.627)	NA	NA	NA	NA	NA	NA	NA	No	NA	HGSVC,1KG-ONT	Yes	NA	NA	NA	NA	NA	NA
chr19:604859	chr19-604859-allele14407-135	INS	134	NA	0.00529500756429652,0.007204610951008645,0.000992063492063492,0.0009940357852882703,0.002044989775051125	0.00070117	HCN2(0.17674, 0.627)	HCN2(0.17674, 0.627)	NA	NA	NA	NA	NA	NA	NA	No	NA	HGSVC,1KG-ONT	Yes	NA	NA	NA	NA	NA	NA
chr19:605320	chr19-605320-allele14426-1	DEL	260	NA	0.0,0.0,0.0,0.0,0.0010224948875255625	NA	HCN2(0.17674, 0.627)	HCN2(0.17674, 0.627)	NA	NA	NA	NA	NA	NA	CTCF_binding_site	No	NA	HPRC,HGSVC,1KG-ONT	No	NA	NA	NA	NA	NA	NA
chr19:605320	chr19-605320-allele14425-1	DEL	208	NA	0.0529500756429652,0.01440922190201729,0.0,0.006958250497017893,0.0010224948875255625	0.0638343	HCN2(0.17674, 0.627)	HCN2(0.17674, 0.627)	NA	NA	NA	NA	NA	NA	CTCF_binding_site	No	NA	HPRC,HGSVC,1KG-ONT	No	NA	NA	NA	NA	NA	NA
chr19:605320	chr19-605320-allele14424-53	INS	52	NA	0.0,0.004322766570605188,0.000992063492063492,0.0,0.0	0.000224143	HCN2(0.17674, 0.627)	HCN2(0.17674, 0.627)	NA	NA	NA	NA	NA	NA	NA	No	NA	HPRC,HGSVC,1KG-ONT	No	NA	NA	NA	NA	NA	NA
chr19:605325	chr19-605325-allele14428-1	DEL	156	NA	0.24130105900151286,0.03314121037463977,0.07142857142857142,0.004970178926441352,0.026584867075664622	0.227613	HCN2(0.17674, 0.627)	HCN2(0.17674, 0.627)	NA	NA	NA	NA	NA	NA	CTCF_binding_site	No	NA	HPRC,HGSVC,1KG-ONT	No	NA	NA	NA	NA	NA	NA
chr19:605325	chr19-605325-allele14427-1	DEL	52	NA	0.13010590015128592,0.053314121037463975,0.057539682539682536,0.09145129224652088,0.13496932515337423	0.0101268	HCN2(0.17674, 0.627)	HCN2(0.17674, 0.627)	NA	NA	NA	NA	NA	NA	CTCF_binding_site	No	NA	HPRC,HGSVC,1KG-ONT	No	NA	NA	NA	NA	NA	NA
chr19:605332	chr19-605332-allele14429-1	DEL	104	NA	0.015128593040847202,0.18155619596541786,0.2251984126984127,0.1908548707753479,0.0869120654396728	0.100324	HCN2(0.17674, 0.627)	HCN2(0.17674, 0.627)	NA	NA	NA	NA	NA	NA	CTCF_binding_site	No	NA	HPRC,HGSVC	No	NA	NA	NA	NA	NA	NA
chr19:605398	chr19-605398-allele14433-418	INS	417	NA	0.0045385779122541605,0.001440922190201729,0.0,0.0,0.0	0.00598883	HCN2(0.17674, 0.627)	HCN2(0.17674, 0.627)	NA	NA	NA	NA	NA	NA	CTCF_binding_site	No	NA	HPRC,HGSVC,1KG-ONT	No	NA	NA	NA	NA	NA	NA
chr19:605429	chr19-605429-allele14438-105	INS	104	NA	0.01059001512859304,0.0,0.000992063492063492,0.0,0.0	0.0171373	HCN2(0.17674, 0.627)	HCN2(0.17674, 0.627)	NA	NA	NA	NA	NA	NA	NA	No	NA	1KG-ONT	Yes	NA	NA	NA	NA	NA	NA
chr19:605429	chr19-605429-allele14437-53	INS	52	NA	0.0007564296520423601,0.0,0.0,0.0009940357852882703,0.0	NA	HCN2(0.17674, 0.627)	HCN2(0.17674, 0.627)	NA	NA	NA	NA	NA	NA	NA	No	NA	HPRC,HGSVC,1KG-ONT	No	NA	NA	NA	NA	NA	NA
chr19:605429	chr19-605429-allele14439-1	DEL	52	NA	0.06883509833585477,0.037463976945244955,0.001984126984126984,0.03777335984095427,0.010224948875255624	0.0347904	HCN2(0.17674, 0.627)	HCN2(0.17674, 0.627)	NA	NA	NA	NA	NA	NA	CTCF_binding_site	No	NA	HPRC,HGSVC,1KG-ONT	No	NA	NA	NA	NA	NA	NA
chr19:605500	chr19-605500-allele14446-1	DEL	121	NA	0.00529500756429652,0.04610951008645533,0.011904761904761904,0.010934393638170975,0.010224948875255624	0.00482355	HCN2(0.17674, 0.627)	HCN2(0.17674, 0.627)	NA	NA	NA	NA	NA	NA	CTCF_binding_site	No	NA	HPRC,HGSVC	No	NA	NA	NA	NA	NA	NA
chr19:605532	chr19-605532-allele14447-366	INS	365	NA	0.0,0.0,0.000992063492063492,0.0,0.0	NA	HCN2(0.17674, 0.627)	HCN2(0.17674, 0.627)	NA	NA	NA	NA	NA	NA	NA	No	NA	HPRC,HGSVC,1KG-ONT	No	NA	NA	NA	NA	NA	NA
chr19:605585	chr19-605585-allele14452-54	INS	53	NA	0.0,0.0,0.000992063492063492,0.0,0.0	NA	HCN2(0.17674, 0.627)	HCN2(0.17674, 0.627)	NA	NA	NA	NA	NA	NA	NA	No	NA	HPRC,HGSVC,1KG-ONT	No	NA	NA	NA	NA	NA	NA
chr19:605657	chr19-605657-allele14458-56	INS	55	NA	0.012859304084720122,0.002881844380403458,0.0,0.0009940357852882703,0.0	0.0175398	HCN2(0.17674, 0.627)	HCN2(0.17674, 0.627)	NA	NA	NA	NA	NA	NA	CTCF_binding_site	No	NA	HPRC,HGSVC,1KG-ONT	No	NA	NA	NA	NA	NA	NA
chr19:605748	chr19-605748-allele14464-53	INS	52	NA	0.012859304084720122,0.002881844380403458,0.0,0.0,0.0	0.0193295	HCN2(0.17674, 0.627)	HCN2(0.17674, 0.627)	NA	NA	NA	NA	NA	NA	NA	No	NA	HPRC,HGSVC,1KG-ONT	No	NA	NA	NA	NA	NA	NA
chr19:605748	chr19-605748-allele14465-1	DEL	52	NA	0.0030257186081694403,0.001440922190201729,0.0,0.002982107355864811,0.0	0.000667154	HCN2(0.17674, 0.627)	HCN2(0.17674, 0.627)	NA	NA	NA	NA	NA	NA	CTCF_binding_site	No	NA	HPRC,HGSVC,1KG-ONT	No	NA	NA	NA	NA	NA	NA
chr19:610150	chr19-610150-allele14555-1	DEL	69	NA	0.0113464447806354,0.0,0.0,0.0,0.0	0.0207802	HCN2(0.17674, 0.627)	HCN2(0.17674, 0.627)	NA	NA	NA	NA	NA	NA	NA	No	NA	HGSVC,1KG-ONT	Yes	NA	NA	NA	NA	NA	NA
chr19:610150	chr19-610150-allele14554-142	INS	141	NA	0.0015128593040847202,0.0,0.0,0.0,0.0	0.00234988	HCN2(0.17674, 0.627)	HCN2(0.17674, 0.627)	NA	NA	NA	NA	NA	NA	NA	No	NA	No	Yes	NA	NA	NA	NA	NA	NA
chr19:613578	chr19-613578-allele14709-1	DEL	54	NA	0.0030257186081694403,0.03025936599423631,0.0496031746031746,0.017892644135188866,0.02965235173824131	0.0169579	HCN2(0.17674, 0.627)	HCN2(0.17674, 0.627)	NA	NA	NA	NA	NA	NA	NA	Yes	NA	HPRC,HGSVC,1KG-ONT	No	NA	NA	NA	NA	NA	NA
chr19:613590	chr19-613590-allele14715-91	INS	90	NA	0.0,0.001440922190201729,0.000992063492063492,0.0009940357852882703,0.00408997955010225	0.000631316	HCN2(0.17674, 0.627)	HCN2(0.17674, 0.627)	NA	NA	NA	NA	NA	NA	NA	Yes	NA	HGSVC,1KG-ONT	Yes	NA	NA	NA	NA	NA	NA
chr19:613590	chr19-613590-allele14713-97	INS	96	NA	0.0,0.008645533141210375,0.0,0.015904572564612324,0.007157464212678937	0.00481576	HCN2(0.17674, 0.627)	HCN2(0.17674, 0.627)	NA	NA	NA	NA	NA	NA	NA	Yes	NA	HGSVC,1KG-ONT	Yes	NA	NA	NA	NA	NA	NA
chr19:613590	chr19-613590-allele14714-85	INS	84	NA	0.0,0.001440922190201729,0.000992063492063492,0.006958250497017893,0.005112474437627812	0.00199905	HCN2(0.17674, 0.627)	HCN2(0.17674, 0.627)	NA	NA	NA	NA	NA	NA	NA	Yes	NA	HGSVC,1KG-ONT	Yes	NA	NA	NA	NA	NA	NA
chr19:613602	chr19-613602-allele14721-61	INS	60	NA	0.0022692889561270802,0.001440922190201729,0.0,0.0,0.0	0.0019853	HCN2(0.17674, 0.627)	HCN2(0.17674, 0.627)	NA	NA	NA	NA	NA	NA	NA	Yes	NA	HPRC	Yes	NA	NA	NA	NA	NA	NA
chr19:613614	chr19-613614-allele14729-1	DEL	66	NA	0.0,0.0,0.002976190476190476,0.006958250497017893,0.0	0.00122989	HCN2(0.17674, 0.627)	HCN2(0.17674, 0.627)	NA	NA	NA	NA	NA	NA	NA	Yes	NA	HPRC,HGSVC,1KG-ONT	No	NA	NA	NA	NA	NA	NA
chr19:613614	chr19-613614-allele14728-121	INS	120	NA	0.0007564296520423601,0.0,0.0,0.0009940357852882703,0.0	NA	HCN2(0.17674, 0.627)	HCN2(0.17674, 0.627)	NA	NA	NA	NA	NA	NA	NA	Yes	NA	HGSVC,1KG-ONT	Yes	NA	NA	NA	NA	NA	NA
chr19:613620	chr19-613620-allele14731-1	DEL	60	NA	0.00529500756429652,0.004322766570605188,0.0,0.0009940357852882703,0.00408997955010225	0.00112165	HCN2(0.17674, 0.627)	HCN2(0.17674, 0.627)	NA	NA	NA	NA	NA	NA	NA	Yes	NA	HPRC,HGSVC,1KG-ONT	No	NA	NA	NA	NA	NA	NA
chr19:614028	chr19-614028-allele14788-69	INS	68	NA	0.0,0.0,0.0,0.0,0.003067484662576687	3.94758e-05	HCN2(0.17674, 0.627)	HCN2(0.17674, 0.627)	NA	NA	NA	NA	NA	NA	NA	Yes	NA	HPRC,HGSVC	No	NA	NA	NA	NA	NA	NA
chr19:615546	chr19-615546-allele14811-78	INS	77	NA	0.0,0.001440922190201729,0.001984126984126984,0.0009940357852882703,0.0	0.000224143	HCN2(0.17674, 0.627)	HCN2(0.17674, 0.627)	NA	NA	NA	NA	NA	NA	NA	Yes	NA	No	Yes	NA	NA	NA	NA	NA	NA
chr19:620925	chr19-620925-allele14909-1	DEL	83	NA	0.014372163388804841,0.023054755043227664,0.06944444444444445,0.0268389662027833,0.046012269938650305	0.0112562	POLRMT(3.4244e-43, 1.26)	POLRMT(3.4244e-43, 1.26)	NA	NA	NA	NA	NA	NA	NA	No	NA	HPRC,HGSVC,1KG-ONT	No	NA	NA	NA	NA	NA	NA
chr19:620925	chr19-620925-allele14908-1	DEL	62	NA	0.3608169440242057,0.12680115273775217,0.14285714285714285,0.1878727634194831,0.18507157464212678	0.107275	POLRMT(3.4244e-43, 1.26)	POLRMT(3.4244e-43, 1.26)	NA	NA	NA	NA	NA	NA	NA	No	NA	HPRC,HGSVC,1KG-ONT	No	NA	NA	NA	NA	NA	NA
chr19:620966	chr19-620966-allele14912-63	INS	62	NA	0.0030257186081694403,0.0,0.0,0.0,0.0	0.00520636	POLRMT(3.4244e-43, 1.26)	POLRMT(3.4244e-43, 1.26)	NA	NA	NA	NA	NA	NA	NA	No	NA	HGSVC,1KG-ONT	No	NA	NA	NA	NA	NA	NA
chr19:620966	chr19-620966-allele14916-89	INS	88	NA	0.0007564296520423601,0.0,0.0,0.0,0.0	0.000918741	POLRMT(3.4244e-43, 1.26)	POLRMT(3.4244e-43, 1.26)	NA	NA	NA	NA	NA	NA	NA	No	NA	HGSVC,1KG-ONT	No	NA	NA	NA	NA	NA	NA
chr19:620966	chr19-620966-allele14915-106	INS	105	NA	0.0,0.0,0.012896825396825396,0.0,0.0	0.00172922	POLRMT(3.4244e-43, 1.26)	POLRMT(3.4244e-43, 1.26)	NA	NA	NA	NA	NA	NA	NA	No	NA	HGSVC	No	NA	NA	NA	NA	NA	NA
chr19:620966	chr19-620966-allele14914-68	INS	67	NA	0.0,0.0,0.0,0.0,0.005112474437627812	0.000408842	POLRMT(3.4244e-43, 1.26)	POLRMT(3.4244e-43, 1.26)	NA	NA	NA	NA	NA	NA	NA	No	NA	HGSVC,1KG-ONT	No	NA	NA	NA	NA	NA	NA
chr19:620966	chr19-620966-allele14913-64	INS	63	NA	0.00529500756429652,0.0,0.0,0.0,0.0	0.00947665	POLRMT(3.4244e-43, 1.26)	POLRMT(3.4244e-43, 1.26)	NA	NA	NA	NA	NA	NA	NA	No	NA	HGSVC,1KG-ONT	No	NA	NA	NA	NA	NA	NA
chr19:620993	chr19-620993-allele14926-88	INS	87	NA	0.0007564296520423601,0.0,0.0,0.0,0.0	0.000918741	POLRMT(3.4244e-43, 1.26)	POLRMT(3.4244e-43, 1.26)	NA	NA	NA	NA	NA	NA	NA	No	NA	HGSVC,1KG-ONT	No	NA	NA	NA	NA	NA	NA
chr19:623332	chr19-623332-allele14955-1	DEL	62	NA	0.009833585476550681,0.0,0.0,0.0,0.0	0.0179657	POLRMT(3.4244e-43, 1.26)	POLRMT(3.4244e-43, 1.26)	NA	NA	NA	NA	NA	NA	NA	No	NA	No	Yes	NA	NA	NA	NA	NA	NA
chr19:642223	chr19-642223-allele15294-1	DEL	83	NA	0.1800302571860817,0.056195965417867436,0.061507936507936505,0.08250497017892644,0.1165644171779141	0.0493861	FGF22(5.1894e-06, 1.957)	NA	NA	NA	NA	NA	NA	NA	NA	No	NA	HPRC,HGSVC,1KG-ONT	No	NA	NA	NA	NA	NA	NA
chr19:642230	chr19-642230-allele15295-1	DEL	86	NA	0.17473524962178516,0.4769452449567723,0.5367063492063492,0.4393638170974155,0.3496932515337423	0.14579	FGF22(5.1894e-06, 1.957)	NA	NA	NA	NA	NA	NA	NA	NA	No	NA	HPRC,HGSVC,1KG-ONT	No	NA	NA	NA	NA	NA	NA
chr19:642233	chr19-642233-allele15298-81	INS	80	NA	0.029500756429652043,0.008645533141210375,0.00496031746031746,0.006958250497017893,0.003067484662576687	0.0230992	FGF22(5.1894e-06, 1.957)	NA	NA	NA	NA	NA	NA	NA	NA	No	NA	HPRC,HGSVC,1KG-ONT	No	NA	NA	NA	NA	NA	NA
chr19:642276	chr19-642276-allele15304-81	INS	80	NA	0.0007564296520423601,0.0,0.0,0.0,0.0	0.000918741	FGF22(5.1894e-06, 1.957)	NA	NA	NA	NA	NA	NA	NA	NA	No	NA	HPRC,HGSVC,1KG-ONT	No	NA	NA	NA	NA	NA	NA
chr19:642398	chr19-642398-allele15321-1	DEL	124	NA	0.04311649016641452,0.004322766570605188,0.0,0.0,0.0	0.0717668	FGF22(5.1894e-06, 1.957)	NA	NA	NA	NA	NA	NA	NA	NA	No	NA	HPRC,HGSVC,1KG-ONT	No	NA	NA	NA	NA	NA	NA
chr19:642482	chr19-642482-allele15333-163	INS	162	NA	0.0022692889561270802,0.001440922190201729,0.0,0.0,0.0	0.0019853	FGF22(5.1894e-06, 1.957)	NA	NA	NA	NA	NA	NA	NA	NA	No	NA	HPRC	No	NA	NA	NA	NA	NA	NA
chr19:642521	chr19-642521-allele15339-76	INS	75	NA	0.0,0.0,0.0,0.0,0.002044989775051125	NA	FGF22(5.1894e-06, 1.957)	NA	NA	NA	NA	NA	NA	NA	NA	No	NA	HPRC,HGSVC,1KG-ONT	No	NA	NA	NA	NA	NA	NA
chr19:642564	chr19-642564-allele15351-83	INS	82	NA	0.1459909228441755,0.02881844380403458,0.0,0.005964214711729622,0.0010224948875255625	0.200416	FGF22(5.1894e-06, 1.957)	NA	NA	NA	NA	NA	NA	NA	NA	No	NA	HPRC,HGSVC,1KG-ONT	No	NA	NA	NA	NA	NA	NA
chr19:643104	chr19-643104-allele15368-55	INS	54	NA	0.0045385779122541605,0.004322766570605188,0.00496031746031746,0.010934393638170975,0.00408997955010225	NA	FGF22(5.1894e-06, 1.957)	NA	NA	NA	NA	NA	NA	NA	NA	No	NA	HPRC,HGSVC,1KG-ONT	Yes	NA	NA	NA	NA	NA	NA
chr19:643104	chr19-643104-allele15367-54	INS	53	NA	0.3577912254160363,0.2896253602305475,0.1884920634920635,0.23061630218687873,0.16257668711656442	0.053966	FGF22(5.1894e-06, 1.957)	NA	NA	NA	NA	NA	NA	NA	NA	No	NA	HPRC,HGSVC,1KG-ONT	Yes	NA	NA	NA	NA	NA	NA
chr19:643104	chr19-643104-allele15369-54	INS	53	NA	0.0022692889561270802,0.0,0.0,0.0,0.005112474437627812	NA	FGF22(5.1894e-06, 1.957)	NA	NA	NA	NA	NA	NA	NA	NA	No	NA	HPRC,HGSVC,1KG-ONT	Yes	NA	NA	NA	NA	NA	NA
chr19:643111	chr19-643111-allele15370-57	INS	56	NA	0.0015128593040847202,0.002881844380403458,0.0,0.0019880715705765406,0.0010224948875255625	NA	FGF22(5.1894e-06, 1.957)	NA	NA	NA	NA	NA	NA	NA	NA	No	NA	HPRC,HGSVC,1KG-ONT	Yes	NA	NA	NA	NA	NA	NA
chr19:643119	chr19-643119-allele15371-55	INS	54	NA	0.4856278366111952,0.6570605187319885,0.8303571428571429,0.643141153081511,0.689161554192229	0.102293	FGF22(5.1894e-06, 1.957)	NA	NA	NA	NA	NA	NA	NA	NA	No	NA	HPRC,HGSVC,1KG-ONT	Yes	NA	NA	NA	NA	NA	NA
chr19:649813	chr19-649813-allele15496-1	DEL	276	NA	0.00680786686838124,0.004322766570605188,0.006944444444444444,0.005964214711729622,0.005112474437627812	NA	RNF126(0.00011003, 1.074)	NA	NA	NA	NA	NA	NA	NA	NA	No	NA	No	Yes	NA	NA	NA	NA	NA	NA
chr19:649859	chr19-649859-allele15497-52	INS	51	NA	0.009077155824508321,0.005763688760806916,0.002976190476190476,0.003976143141153081,0.0010224948875255625	0.00299341	RNF126(0.00011003, 1.074)	NA	NA	NA	NA	NA	NA	NA	NA	No	NA	No	No	NA	NA	NA	NA	NA	NA
chr19:650009	chr19-650009-allele15500-1	DEL	184	NA	0.09531013615733737,0.020172910662824207,0.00992063492063492,0.040755467196819085,0.049079754601226995	0.0442703	RNF126(0.00011003, 1.074)	NA	NA	NA	NA	NA	NA	NA	NA	No	NA	HPRC,HGSVC,1KG-ONT	Yes	NA	NA	NA	NA	NA	NA
chr19:650122	chr19-650122-allele15504-323	INS	322	NA	0.1308623298033283,0.11239193083573487,0.14384920634920634,0.10636182902584493,0.06339468302658487	0.00248023	RNF126(0.00011003, 1.074)	NA	NA	NA	NA	NA	NA	NA	NA	No	NA	No	No	NA	NA	NA	NA	NA	NA
chr19:653116	chr19-653116-allele15551-1	DEL	59	NA	0.00529500756429652,0.0,0.0,0.0009940357852882703,0.00408997955010225	0.00264206	RNF126(0.00011003, 1.074)	NA	NA	NA	NA	NA	NA	NA	NA	No	NA	HPRC,HGSVC,1KG-ONT	No	NA	NA	NA	NA	NA	NA
chr19:667268	chr19-667268-allele15720-1	DEL	78	NA	0.22768532526475038,0.05043227665706052,0.002976190476190476,0.05864811133200795,0.012269938650306749	0.224786	NA	NA	NA	NA	NA	NA	NA	NA	NA	No	NA	HPRC,HGSVC	No	NA	NA	NA	NA	NA	NA
chr19:667276	chr19-667276-allele15721-1	DEL	63	NA	0.01361573373676248,0.1628242074927954,0.2400793650793651,0.09840954274353876,0.12269938650306748	0.0909752	NA	NA	NA	NA	NA	NA	NA	NA	NA	No	NA	HPRC,HGSVC	No	NA	NA	NA	NA	NA	NA
chr19:667281	chr19-667281-allele15722-1	DEL	219	NA	0.0015128593040847202,0.0,0.0,0.0,0.0	0.00234988	NA	NA	NA	NA	NA	NA	NA	NA	NA	No	NA	HPRC,HGSVC,1KG-ONT	No	NA	NA	NA	NA	NA	NA
chr19:667290	chr19-667290-allele15725-1	DEL	110	NA	0.0007564296520423601,0.023054755043227664,0.14087301587301587,0.003976143141153081,0.08793456032719836	0.0450159	NA	NA	NA	NA	NA	NA	NA	NA	NA	No	NA	HPRC,HGSVC,1KG-ONT	No	NA	NA	NA	NA	NA	NA
chr19:667306	chr19-667306-allele15727-1	DEL	94	NA	0.012102874432677761,0.0,0.0,0.0,0.0	0.0221846	NA	NA	NA	NA	NA	NA	NA	NA	NA	No	NA	HPRC,HGSVC	No	NA	NA	NA	NA	NA	NA
chr19:667307	chr19-667307-allele15728-1	DEL	173	NA	0.0022692889561270802,0.001440922190201729,0.00496031746031746,0.011928429423459244,0.00408997955010225	0.00086573	NA	NA	NA	NA	NA	NA	NA	NA	NA	No	NA	HPRC,HGSVC,1KG-ONT	No	NA	NA	NA	NA	NA	NA
chr19:667323	chr19-667323-allele15730-1	DEL	157	NA	0.039334341906202726,0.13688760806916425,0.09424603174603174,0.17693836978131214,0.050102249488752554	0.0309486	NA	NA	NA	NA	NA	NA	NA	NA	NA	No	NA	HPRC,HGSVC,1KG-ONT	No	NA	NA	NA	NA	NA	NA
chr19:667376	chr19-667376-allele15743-95	INS	94	NA	0.2314674735249622,0.03602305475504323,0.000992063492063492,0.02584493041749503,0.009202453987730062	0.281217	NA	NA	NA	NA	NA	NA	NA	NA	NA	No	NA	No	Yes	NA	NA	NA	NA	NA	NA
chr19:667385	chr19-667385-allele15744-1	DEL	62	NA	0.22617246596066565,0.0345821325648415,0.0,0.02385685884691849,0.009202453987730062	0.278544	NA	NA	NA	NA	NA	NA	NA	NA	NA	No	NA	HPRC,HGSVC	No	NA	NA	NA	NA	NA	NA
chr19:674631	chr19-674631-allele15889-108	INS	107	NA	0.049924357034795766,0.005763688760806916,0.002976190476190476,0.0,0.003067484662576687	0.0708426	NA	NA	NA	NA	NA	NA	NA	NA	NA	No	NA	HPRC,HGSVC,1KG-ONT	No	NA	NA	NA	NA	NA	NA
chr19:674716	chr19-674716-allele15890-1	DEL	107	NA	0.012102874432677761,0.001440922190201729,0.0,0.0009940357852882703,0.0	0.0179502	NA	NA	NA	NA	NA	NA	NA	NA	NA	No	NA	HPRC,1KG-ONT	No	NA	NA	NA	NA	NA	NA
chr19:684755	chr19-684755-allele16086-330	INS	329	NA	0.0015128593040847202,0.0,0.0,0.0,0.0	0.00234988	NA	NA	NA	NA	NA	NA	NA	NA	NA	No	NA	No	No	NA	NA	NA	NA	NA	NA
chr19:689104	chr19-689104-allele16164-155	INS	154	NA	0.007564296520423601,0.0,0.027777777777777776,0.007952286282306162,0.003067484662576687	NA	NA	NA	NA	NA	NA	NA	NA	NA	NA	No	NA	HPRC,HGSVC,1KG-ONT	No	NA	NA	NA	NA	NA	NA
chr19:689114	chr19-689114-allele16166-1	DEL	108	NA	0.22692889561270801,0.09221902017291066,0.12301587301587301,0.16898608349900596,0.0869120654396728	0.0433913	NA	NA	NA	NA	NA	NA	NA	NA	NA	No	NA	HPRC,HGSVC,1KG-ONT	No	NA	NA	NA	NA	NA	NA
chr19:689150	chr19-689150-allele16173-196	INS	195	NA	0.07110438729198185,0.007204610951008645,0.003968253968253968,0.002982107355864811,0.00408997955010225	0.0970973	NA	NA	NA	NA	NA	NA	NA	NA	NA	No	NA	HPRC,HGSVC,1KG-ONT	Yes	NA	NA	NA	NA	NA	NA
chr19:689222	chr19-689222-allele16178-205	INS	204	NA	0.00832072617246596,0.001440922190201729,0.0,0.0,0.0	0.0129393	NA	NA	NA	NA	NA	NA	NA	NA	NA	No	NA	HPRC,HGSVC,1KG-ONT	Yes	NA	NA	NA	NA	NA	NA
chr19:689222	chr19-689222-allele16179-88	INS	87	NA	0.0007564296520423601,0.007204610951008645,0.008928571428571428,0.008946322067594433,0.013292433537832311	0.00495473	NA	NA	NA	NA	NA	NA	NA	NA	NA	No	NA	HPRC,1KG-ONT	Yes	NA	NA	NA	NA	NA	NA
chr19:689222	chr19-689222-allele16177-166	INS	165	NA	0.18456883509833585,0.07492795389048991,0.09821428571428571,0.09343936381709742,0.1359918200408998	0.0297071	NA	NA	NA	NA	NA	NA	NA	NA	NA	No	NA	HPRC,HGSVC,1KG-ONT	Yes	NA	NA	NA	NA	NA	NA
chr19:689258	chr19-689258-allele16187-79	INS	78	NA	0.0,0.0,0.000992063492063492,0.006958250497017893,0.019427402862985686	0.00440407	NA	NA	NA	NA	NA	NA	NA	NA	NA	No	NA	HPRC,1KG-ONT	Yes	NA	NA	NA	NA	NA	NA
chr19:692177	chr19-692177-allele16249-1	DEL	72	NA	0.0,0.001440922190201729,0.0,0.002982107355864811,0.0	0.000224143	NA	NA	NA	NA	NA	NA	NA	NA	NA	No	NA	No	Yes	NA	NA	NA	NA	NA	NA
chr19:707357	chr19-707357-allele16512-1	DEL	83	NA	0.0,0.002881844380403458,0.0,0.0,0.0	NA	NA	NA	NA	NA	NA	NA	NA	NA	NA	No	NA	No	Yes	NA	NA	NA	NA	NA	NA
chr19:720372	chr19-720372-allele16679-120	INS	119	0.943828	0.00680786686838124,0.1282420749279539,0.3501984126984127,0.1411530815109344,0.06646216768916155	0.11609	PALM(0.0015446, 0.955)	NA	NA	NA	NA	NA	NA	NA	NA	No	NA	HPRC,HGSVC,1KG-ONT	Yes	NA	Highest math class taken (MTAG)(PALM, rs34737303, 2E-8, 0.8677460271263061)	Acute on chronic systolic heart failure(4.92%, 1.14%, 4.47, [1.18;16.97], 0.048857),Bacterial infectious disease(18.03%, 6.35%, 3.24, [1.59;6.61], 0.002615),Benign intracranial hypertension(4.92%, 1.14%, 4.47, [1.18;16.97], 0.048857),Brachial radiculitis(13.11%, 4.57%, 3.15, [1.39;7.12], 0.010108),Cardiomyopathy(11.48%, 1.65%, 7.72, [2.96;20.14], 0.000261),Carpal tunnel syndrome(18.03%, 9.66%, 2.06, [1.03;4.12], 0.047486),Chlamydial infection(4.92%, 1.14%, 4.47, [1.18;16.97], 0.048857),Chronic systolic heart failure(6.56%, 1.78%, 3.88, [1.24;12.16], 0.034578),Coronary atherosclerosis(9.84%, 2.92%, 3.62, [1.42;9.27], 0.013886),Degeneration of cervical intervertebral disc(13.11%, 4.19%, 3.45, [1.52;7.84], 0.006485),Degeneration of lumbosacral intervertebral disc(6.56%, 1.91%, 3.61, [1.16;11.24], 0.041488),Diabetes mellitus(9.84%, 2.29%, 4.66, [1.78;12.22], 0.005236),Diverticulitis of large intestine(4.92%, 0.89%, 5.76, [1.45;22.88], 0.029551),Hyperkalemia(8.20%, 2.41%, 3.61, [1.3;10.03], 0.023927),Hypertensive heart failure(8.20%, 2.29%, 3.81, [1.37;10.66], 0.020033),Impacted cerumen(1.64%, 9.40%, 0.16, [0.02;1.18], 0.034528),Mononeuritis(9.84%, 3.81%, 2.75, [1.1;6.9], 0.038234),Peripheral neuritis(13.11%, 5.72%, 2.49, [1.12;5.55], 0.046778),Scoliosis deformity of spine(6.56%, 1.78%, 3.88, [1.24;12.16], 0.034578),Supraventricular tachycardia(6.56%, 2.03%, 3.38, [1.09;10.45], 0.049129),Systolic heart failure(4.92%, 1.02%, 5.04, [1.3;19.5], 0.038583)	NA	NA	NA
chr19:720390	chr19-720390-allele16682-176	INS	175	NA	0.13993948562783662,0.05763688760806916,0.001984126984126984,0.07952286282306163,0.04396728016359918	0.0663609	PALM(0.0015446, 0.955)	NA	NA	NA	NA	NA	NA	NA	NA	No	NA	HPRC,HGSVC,1KG-ONT	Yes	NA	NA	NA	NA	NA	NA
chr19:731590	chr19-731590-allele16845-85	INS	84	NA	0.0015128593040847202,0.023054755043227664,0.0,0.009940357852882704,0.0081799591002045	0.00336131	PALM(0.0015446, 0.955)	NA	NA	NA	NA	NA	NA	NA	NA	No	NA	HPRC,HGSVC,1KG-ONT	Yes	NA	NA	NA	NA	NA	NA
chr19:731590	chr19-731590-allele16849-83	INS	82	NA	0.0007564296520423601,0.0,0.000992063492063492,0.0009940357852882703,0.0	NA	PALM(0.0015446, 0.955)	NA	NA	NA	NA	NA	NA	NA	NA	No	NA	HPRC,HGSVC,1KG-ONT	Yes	NA	NA	NA	NA	NA	NA
chr19:735231	chr19-735231-allele16901-185	INS	184	NA	0.0113464447806354,0.001440922190201729,0.007936507936507936,0.0,0.0010224948875255625	0.00692212	PALM(0.0015446, 0.955)	NA	NA	NA	NA	NA	NA	NA	NA	No	NA	HPRC,HGSVC,1KG-ONT	No	NA	NA	NA	NA	NA	NA
chr19:735231	chr19-735231-allele16904-262	INS	261	NA	0.0,0.03025936599423631,0.11805555555555555,0.008946322067594433,0.015337423312883436	0.0301146	PALM(0.0015446, 0.955)	NA	NA	NA	NA	NA	NA	NA	NA	No	NA	HPRC,HGSVC,1KG-ONT	No	NA	NA	NA	NA	NA	NA
chr19:735231	chr19-735231-allele16902-493	INS	492	NA	0.0037821482602118004,0.0,0.0,0.0,0.003067484662576687	0.00224623	PALM(0.0015446, 0.955)	NA	NA	NA	NA	NA	NA	NA	NA	No	NA	HPRC	No	NA	NA	NA	NA	NA	NA
chr19:735231	chr19-735231-allele16903-262	INS	261	NA	0.05521936459909228,0.10518731988472622,0.16865079365079366,0.061630218687872766,0.0869120654396728	0.0145713	PALM(0.0015446, 0.955)	NA	NA	NA	NA	NA	NA	NA	NA	No	NA	HPRC,HGSVC,1KG-ONT	No	NA	NA	NA	NA	NA	NA
chr19:735245	chr19-735245-allele16906-652	INS	651	NA	0.0015128593040847202,0.0,0.0,0.0,0.0	0.00234988	PALM(0.0015446, 0.955)	NA	NA	NA	NA	NA	NA	NA	NA	No	NA	HPRC,HGSVC	No	NA	NA	NA	NA	NA	NA
chr19:735250	chr19-735250-allele16909-108	INS	107	NA	0.0015128593040847202,0.0,0.0,0.0,0.0	0.00234988	PALM(0.0015446, 0.955)	NA	NA	NA	NA	NA	NA	NA	NA	No	NA	HPRC,HGSVC,1KG-ONT	No	NA	NA	NA	NA	NA	NA
chr19:735250	chr19-735250-allele16907-108	INS	107	0.903036	0.4773071104387292,0.40634005763688763,0.24206349206349206,0.40059642147117297,0.38548057259713703	0.0307633	PALM(0.0015446, 0.955)	NA	NA	NA	NA	NA	NA	NA	NA	No	NA	HPRC,HGSVC,1KG-ONT	No	ENSG00000099864.18(0.006407300870702967)	NA	NA	NA	NA	NA
chr19:735251	chr19-735251-allele16910-1	DEL	282	NA	0.08623298033282904,0.005763688760806916,0.0,0.0,0.0	0.143267	PALM(0.0015446, 0.955)	NA	NA	NA	NA	NA	NA	NA	NA	No	NA	HPRC,HGSVC,1KG-ONT	No	NA	NA	NA	NA	NA	NA
chr19:735251	chr19-735251-allele16911-1	DEL	359	NA	0.1762481089258699,0.2579250720461095,0.11210317460317461,0.2485089463220676,0.20961145194274028	0.00168587	PALM(0.0015446, 0.955)	NA	NA	NA	NA	NA	NA	NA	NA	No	NA	HPRC,HGSVC,1KG-ONT	No	NA	NA	NA	NA	NA	NA
chr19:735323	chr19-735323-allele16923-76	INS	75	NA	0.048411497730711045,0.0936599423631124,0.0882936507936508,0.08349900596421471,0.11042944785276074	0.013054	PALM(0.0015446, 0.955)	NA	NA	NA	NA	NA	NA	NA	NA	No	NA	HPRC,HGSVC,1KG-ONT	No	NA	NA	NA	NA	NA	NA
chr19:735521	chr19-735521-allele16939-264	INS	263	NA	0.0,0.002881844380403458,0.0,0.0,0.0	NA	PALM(0.0015446, 0.955)	NA	NA	NA	NA	NA	NA	NA	NA	No	NA	HPRC,HGSVC,1KG-ONT	No	NA	NA	NA	NA	NA	NA
chr19:735542	chr19-735542-allele16941-155	INS	154	NA	0.0,0.0,0.0,0.003976143141153081,0.003067484662576687	0.000778337	PALM(0.0015446, 0.955)	NA	NA	NA	NA	NA	NA	NA	NA	No	NA	HPRC,HGSVC	No	NA	NA	NA	NA	NA	NA
chr19:735569	chr19-735569-allele16945-78	INS	77	NA	0.0,0.0,0.0,0.003976143141153081,0.0	NA	PALM(0.0015446, 0.955)	NA	NA	NA	NA	NA	NA	NA	NA	No	NA	HPRC,HGSVC,1KG-ONT	No	NA	NA	NA	NA	NA	NA
chr19:735646	chr19-735646-allele16949-78	INS	77	NA	0.0,0.002881844380403458,0.010912698412698412,0.003976143141153081,0.0010224948875255625	0.00269845	PALM(0.0015446, 0.955)	NA	NA	NA	NA	NA	NA	NA	NA	No	NA	HPRC,HGSVC,1KG-ONT	No	NA	NA	NA	NA	NA	NA
chr19:741458	chr19-741458-allele17021-1	DEL	61	NA	0.03252647503782148,0.004322766570605188,0.0,0.0,0.0010224948875255625	0.0510034	PALM(0.0015446, 0.955)	NA	NA	NA	NA	NA	NA	NA	enhancer	No	NA	HPRC,HGSVC,1KG-ONT	No	NA	NA	NA	NA	NA	NA
chr19:741519	chr19-741519-allele17029-55	INS	54	NA	0.009833585476550681,0.0,0.0,0.0,0.0	0.0179657	PALM(0.0015446, 0.955)	NA	NA	NA	NA	NA	NA	NA	enhancer	No	NA	No	Yes	NA	NA	NA	NA	NA	NA
chr19:754885	chr19-754885-allele17208-1	DEL	98	NA	0.0,0.005763688760806916,0.0,0.007952286282306162,0.005112474437627812	0.00256718	MISP(2.1618e-18, 1.275)	NA	NA	NA	NA	NA	NA	NA	NA	No	NA	HPRC,HGSVC,1KG-ONT	No	NA	NA	NA	NA	NA	NA
chr19:754997	chr19-754997-allele17211-1	DEL	50	NA	0.012102874432677761,0.002881844380403458,0.0,0.0,0.0	0.0178937	MISP(2.1618e-18, 1.275)	NA	NA	NA	NA	NA	NA	NA	NA	No	NA	HGSVC,1KG-ONT	No	NA	NA	NA	NA	NA	NA
chr19:756635	chr19-756635-allele17225-1	DEL	65	NA	0.039334341906202726,0.0,0.000992063492063492,0.0,0.0	0.069304	MISP(2.1618e-18, 1.275)	NA	NA	NA	NA	NA	NA	NA	open_chromatin_region	No	NA	HPRC,1KG-ONT	Yes	NA	NA	NA	NA	NA	NA
chr19:759399	chr19-759399-allele17244-1	DEL	1691	NA	0.0037821482602118004,0.0,0.0,0.0,0.0	0.00663171	MISP(2.1618e-18, 1.275)	NA	NA	NA	MISP(2.1618e-18, 1.275)	NA	NA	NA	NA	No	ID=chr19_760685_760703;MOTIFS=AG;STRUC=(AG)n	No	Yes	NA	NA	NA	NA	NA	NA
chr19:765230	chr19-765230-allele17317-1	DEL	76	NA	0.007564296520423601,0.22622478386167147,0.06646825396825397,0.12524850894632206,0.1390593047034765	0.0817156	NA	NA	NA	NA	NA	NA	NA	NA	NA	No	NA	HPRC,HGSVC,1KG-ONT	No	NA	NA	NA	NA	NA	NA
chr19:765306	chr19-765306-allele17319-77	INS	76	NA	0.0045385779122541605,0.020172910662824207,0.002976190476190476,0.027833001988071572,0.019427402862985686	0.00541307	NA	NA	NA	NA	NA	NA	NA	NA	NA	No	NA	HPRC,HGSVC,1KG-ONT	Yes	NA	NA	NA	NA	NA	NA
chr19:767649	chr19-767649-allele17350-1	DEL	2457	NA	0.0030257186081694403,0.001440922190201729,0.0,0.0,0.0	0.00328379	NA	NA	NA	NA	NA	NA	NA	NA	enhancer	No	ID=chr19_769624_769648;MOTIFS=AAAT;STRUC=(AAAT)n	HPRC,1KG-ONT	Yes	NA	NA	NA	NA	NA	NA
chr19:771604	chr19-771604-allele17429-108	INS	107	0.714197	0.40998487140695916,0.6801152737752162,0.6676587301587301,0.7037773359840954,0.7004089979550102	0.148547	NA	NA	NA	NA	NA	NA	NA	NA	open_chromatin_region	No	NA	HPRC,HGSVC,1KG-ONT	No	ENSG00000071564.17(0.025380146142632298)	NA	NA	NA	NA	NA
chr19:771645	chr19-771645-allele17433-112	INS	111	NA	0.0022692889561270802,0.010086455331412104,0.0,0.0,0.0	NA	NA	NA	NA	NA	NA	NA	NA	NA	open_chromatin_region	No	NA	HPRC,HGSVC,1KG-ONT	No	NA	NA	NA	NA	NA	NA
chr19:771645	chr19-771645-allele17435-107	INS	106	NA	0.015128593040847202,0.0345821325648415,0.013888888888888888,0.006958250497017893,0.0010224948875255625	NA	NA	NA	NA	NA	NA	NA	NA	NA	open_chromatin_region	No	NA	HPRC,HGSVC,1KG-ONT	No	NA	NA	NA	NA	NA	NA
chr19:771645	chr19-771645-allele17432-107	INS	106	NA	0.14447806354009077,0.10806916426512968,0.1498015873015873,0.14015904572564614,0.1359918200408998	NA	NA	NA	NA	NA	NA	NA	NA	NA	open_chromatin_region	No	NA	HPRC,HGSVC,1KG-ONT	No	NA	NA	NA	NA	NA	NA
chr19:771645	chr19-771645-allele17431-87	INS	86	NA	0.2821482602118003,0.138328530259366,0.10615079365079365,0.12326043737574553,0.08486707566462168	0.103222	NA	NA	NA	NA	NA	NA	NA	NA	open_chromatin_region	No	NA	HPRC,HGSVC	No	NA	NA	NA	NA	NA	NA
chr19:771645	chr19-771645-allele17439-106	INS	105	NA	0.0,0.0,0.002976190476190476,0.0019880715705765406,0.0	0.000408842	NA	NA	NA	NA	NA	NA	NA	NA	open_chromatin_region	No	NA	HPRC,HGSVC,1KG-ONT	No	NA	NA	NA	NA	NA	NA
chr19:771657	chr19-771657-allele17442-115	INS	114	NA	0.01664145234493192,0.03890489913544669,0.011904761904761904,0.011928429423459244,0.003067484662576687	NA	NA	NA	NA	NA	NA	NA	NA	NA	open_chromatin_region	No	NA	HPRC,HGSVC,1KG-ONT	No	NA	NA	NA	NA	NA	NA
chr19:785367	chr19-785367-allele17765-405	INS	404	NA	0.031013615733736764,0.020172910662824207,0.008928571428571428,0.06759443339960239,0.015337423312883436	NA	NA	NA	NA	NA	NA	NA	NA	NA	NA	No	NA	HPRC,HGSVC,1KG-ONT	No	NA	NA	NA	NA	NA	NA
chr19:785367	chr19-785367-allele17767-408	INS	407	NA	0.0030257186081694403,0.01440922190201729,0.0,0.0009940357852882703,0.002044989775051125	NA	NA	NA	NA	NA	NA	NA	NA	NA	NA	No	NA	HPRC,HGSVC,1KG-ONT	No	NA	NA	NA	NA	NA	NA
chr19:785367	chr19-785367-allele17764-408	INS	407	NA	0.06278366111951589,0.008645533141210375,0.0,0.002982107355864811,0.0	0.0946389	NA	NA	NA	NA	NA	NA	NA	NA	NA	No	NA	HPRC,HGSVC,1KG-ONT	No	NA	NA	NA	NA	NA	NA
chr19:785367	chr19-785367-allele17768-408	INS	407	NA	0.0113464447806354,0.0,0.0,0.0,0.0	0.0207802	NA	NA	NA	NA	NA	NA	NA	NA	NA	No	NA	HPRC,HGSVC,1KG-ONT	No	NA	NA	NA	NA	NA	NA
chr19:785367	chr19-785367-allele17773-408	INS	407	NA	0.0015128593040847202,0.0,0.0,0.0,0.0	0.00234988	NA	NA	NA	NA	NA	NA	NA	NA	NA	No	NA	HPRC,HGSVC,1KG-ONT	No	NA	NA	NA	NA	NA	NA
chr19:785367	chr19-785367-allele17772-409	INS	408	NA	0.0037821482602118004,0.0,0.0,0.0,0.0	0.00663171	NA	NA	NA	NA	NA	NA	NA	NA	NA	No	NA	HPRC,HGSVC,1KG-ONT	No	NA	NA	NA	NA	NA	NA
chr19:785367	chr19-785367-allele17769-409	INS	408	NA	0.01059001512859304,0.001440922190201729,0.0,0.0,0.0	0.0171373	NA	NA	NA	NA	NA	NA	NA	NA	NA	No	NA	HPRC,HGSVC,1KG-ONT	No	NA	NA	NA	NA	NA	NA
chr19:785367	chr19-785367-allele17766-409	INS	408	NA	0.03328290468986384,0.004322766570605188,0.0,0.0,0.0	0.0543128	NA	NA	NA	NA	NA	NA	NA	NA	NA	No	NA	HPRC,HGSVC,1KG-ONT	No	NA	NA	NA	NA	NA	NA
chr19:785367	chr19-785367-allele17763-408	INS	407	NA	0.23600605143721634,0.1930835734870317,0.3115079365079365,0.21570576540755468,0.2249488752556237	NA	NA	NA	NA	NA	NA	NA	NA	NA	NA	No	NA	HPRC,HGSVC,1KG-ONT	No	NA	NA	NA	NA	NA	NA
chr19:785381	chr19-785381-allele17782-416	INS	415	NA	0.02042360060514372,0.12680115273775217,0.017857142857142856,0.039761431411530816,0.06748466257668712	0.0144674	NA	NA	NA	NA	NA	NA	NA	NA	NA	No	NA	HPRC,HGSVC,1KG-ONT	No	NA	NA	NA	NA	NA	NA
chr19:785382	chr19-785382-allele17788-423	INS	422	NA	0.006051437216338881,0.0,0.0,0.0,0.006134969325153374	0.00299231	NA	NA	NA	NA	NA	NA	NA	NA	NA	No	NA	HPRC,HGSVC,1KG-ONT	No	NA	NA	NA	NA	NA	NA
chr19:785382	chr19-785382-allele17789-423	INS	422	NA	0.0,0.001440922190201729,0.001984126984126984,0.0009940357852882703,0.00408997955010225	0.000963133	NA	NA	NA	NA	NA	NA	NA	NA	NA	No	NA	HPRC,HGSVC,1KG-ONT	No	NA	NA	NA	NA	NA	NA
chr19:785388	chr19-785388-allele17794-446	INS	445	NA	0.3388804841149773,0.4207492795389049,0.44345238095238093,0.452286282306163,0.4325153374233129	0.0198532	NA	NA	NA	NA	NA	NA	NA	NA	NA	No	NA	HPRC,HGSVC,1KG-ONT	No	NA	NA	NA	NA	NA	NA
chr19:785388	chr19-785388-allele17804-431	INS	430	NA	0.0007564296520423601,0.0,0.0,0.0,0.0	0.000918741	NA	NA	NA	NA	NA	NA	NA	NA	NA	No	NA	HPRC,HGSVC,1KG-ONT	No	NA	NA	NA	NA	NA	NA
chr19:785388	chr19-785388-allele17800-435	INS	434	NA	0.0007564296520423601,0.005763688760806916,0.000992063492063492,0.0009940357852882703,0.00408997955010225	0.000360376	NA	NA	NA	NA	NA	NA	NA	NA	NA	No	NA	HPRC,HGSVC,1KG-ONT	No	NA	NA	NA	NA	NA	NA
chr19:785388	chr19-785388-allele17799-429	INS	428	NA	0.009077155824508321,0.004322766570605188,0.0,0.0,0.0	0.0108499	NA	NA	NA	NA	NA	NA	NA	NA	NA	No	NA	HPRC,HGSVC,1KG-ONT	No	NA	NA	NA	NA	NA	NA
chr19:785388	chr19-785388-allele17798-426	INS	425	NA	0.01664145234493192,0.0,0.005952380952380952,0.0019880715705765406,0.002044989775051125	0.0145745	NA	NA	NA	NA	NA	NA	NA	NA	NA	No	NA	HPRC,HGSVC,1KG-ONT	No	NA	NA	NA	NA	NA	NA
chr19:785388	chr19-785388-allele17803-426	INS	425	NA	0.0,0.0,0.002976190476190476,0.0,0.0	3.94758e-05	NA	NA	NA	NA	NA	NA	NA	NA	NA	No	NA	HPRC,HGSVC,1KG-ONT	No	NA	NA	NA	NA	NA	NA
chr19:785388	chr19-785388-allele17809-432	INS	431	NA	0.0,0.0,0.0,0.0009940357852882703,0.0	NA	NA	NA	NA	NA	NA	NA	NA	NA	NA	No	NA	HPRC,HGSVC,1KG-ONT	No	NA	NA	NA	NA	NA	NA
chr19:785388	chr19-785388-allele17796-429	INS	428	NA	0.012102874432677761,0.08645533141210375,0.08928571428571429,0.07256461232604373,0.02556237218813906	0.0294378	NA	NA	NA	NA	NA	NA	NA	NA	NA	No	NA	HPRC,HGSVC,1KG-ONT	No	NA	NA	NA	NA	NA	NA
chr19:785388	chr19-785388-allele17801-430	INS	429	NA	0.0007564296520423601,0.002881844380403458,0.0,0.0009940357852882703,0.0010224948875255625	NA	NA	NA	NA	NA	NA	NA	NA	NA	NA	No	NA	HPRC,HGSVC,1KG-ONT	No	NA	NA	NA	NA	NA	NA
chr19:785388	chr19-785388-allele17797-432	INS	431	NA	0.019667170953101363,0.002881844380403458,0.00496031746031746,0.0009940357852882703,0.0	0.0218971	NA	NA	NA	NA	NA	NA	NA	NA	NA	No	NA	HPRC,HGSVC,1KG-ONT	No	NA	NA	NA	NA	NA	NA
chr19:785388	chr19-785388-allele17805-432	INS	431	NA	0.0007564296520423601,0.0,0.0,0.0009940357852882703,0.0	NA	NA	NA	NA	NA	NA	NA	NA	NA	NA	No	NA	HPRC,HGSVC,1KG-ONT	No	NA	NA	NA	NA	NA	NA
chr19:786550	chr19-786550-allele17833-1	DEL	145	NA	0.4455370650529501,0.276657060518732,0.3382936507936508,0.3389662027833002,0.2934560327198364	0.0361649	NA	NA	NA	NA	NA	NA	NA	NA	NA	No	NA	HPRC,HGSVC,1KG-ONT	Yes	NA	NA	NA	NA	NA	NA
chr19:789889	chr19-789889-allele17900-1	DEL	308	NA	0.0045385779122541605,0.0,0.001984126984126984,0.0,0.002044989775051125	0.0023731	NA	NA	NA	NA	NA	NA	NA	NA	enhancer	No	NA	No	Yes	NA	NA	NA	NA	NA	NA
chr19:796365	chr19-796365-allele17989-1	DEL	154	NA	0.009833585476550681,0.001440922190201729,0.0,0.0,0.0	0.0157378	NA	NA	NA	NA	NA	NA	NA	NA	NA	No	NA	HPRC	No	NA	NA	NA	NA	NA	NA
chr19:815400	chr19-815400-allele18206-1	DEL	70	NA	0.340393343419062,0.027377521613832854,0.002976190476190476,0.0009940357852882703,0.0	0.466303	PLPPR3(0.00032969, 1.034)	NA	NA	NA	NA	NA	NA	NA	NA	No	NA	HPRC,HGSVC,1KG-ONT	No	NA	NA	NA	NA	NA	NA
chr19:815469	chr19-815469-allele18209-1	DEL	59	NA	0.00529500756429652,0.005763688760806916,0.0,0.0,0.0	0.00352335	PLPPR3(0.00032969, 1.034)	NA	NA	NA	NA	NA	NA	NA	NA	No	NA	HPRC,HGSVC,1KG-ONT	No	NA	NA	NA	NA	NA	NA
chr19:816328	chr19-816328-allele18220-244	INS	243	NA	0.0030257186081694403,0.0,0.0,0.0,0.0	0.00520636	PLPPR3(0.00032969, 1.034)	NA	NA	NA	NA	NA	NA	NA	NA	No	NA	HPRC,HGSVC,1KG-ONT	Yes	NA	NA	NA	NA	NA	NA
chr19:816328	chr19-816328-allele18218-244	INS	243	0.934225	0.7496217851739788,0.5547550432276657,0.4117063492063492,0.3926441351888668,0.5398773006134969	0.1456	PLPPR3(0.00032969, 1.034)	NA	NA	NA	NA	NA	NA	NA	NA	No	NA	HPRC,HGSVC,1KG-ONT	Yes	NA	Alanine aminotransferase levels(PTBP1, rs351978, 3E-8, 0.5302493003150507),Alanine aminotransferase levels(PTBP1, rs351978, 8E-10, 0.5302493003150507),Aspartate aminotransferase levels(PTBP1, rs351978, 1E-10, 0.5302493003150507),Blood urea nitrogen (BUN, minimum, inv-norm transformed)(PTBP1, rs351978, 3E-15, 0.5302493003150507),Blood urea nitrogen levels(PTBP1, rs351978, 3E-11, 0.5302493003150507),C-reactive protein(PTBP1, rs351978, 2E-8, 0.5302493003150507),Hemoglobin A1c levels(PTBP1, rs351978, 7E-11, 0.5302493003150507),Heel bone mineral density(PTBP1, rs351995, 1E-30, 0.6087426592584662),Hemoglobin levels(PLPPR3, rs351988, 9E-27, 0.5212604336308431),High light scatter reticulocyte count(PLPPR3, rs351988, 6E-17, 0.5212604336308431),Reticulocyte count(PLPPR3, rs351988, 1E-11, 0.5212604336308431),Reticulocyte fraction of red cells(PLPPR3, rs351988, 5E-9, 0.5212604336308431),Blood urea nitrogen levels(PLPPR3, rs7259714, 3E-9, 0.9248211234016182),Heel bone mineral density(PLPPR3, rs7259714, 8E-33, 0.9248211234016182),Vertical cup-disc ratio(PLPPR3, rs7250902, 3E-12, 0.8607797814438535),Vertical cup-disc ratio(PLPPR3, rs7250902, 4E-15, 0.8607797814438535),Type 2 diabetes(PLPPR3, rs8108446, 1E-10, 0.6763447025236642),Cataract or glaucoma (pleiotropy)(PLPPR3, rs146447071, 3E-8, 0.802755853521066)	Arthropathy of joint of hand(1.18%, 3.51%, 0.33, [0.11;0.96], 0.044076),Astigmatism(5.17%, 10.53%, 0.46, [0.26;0.84], 0.013284),Benign paroxysmal positional vertigo(2.51%, 6.43%, 0.38, [0.17;0.82], 0.015894),Chronic intractable migraine without aura(0.74%, 3.51%, 0.21, [0.06;0.68], 0.011617),Gastric ulcer without hemorrhage AND without perforation(0.74%, 2.92%, 0.25, [0.07;0.86], 0.033025),Inflammatory polyarthropathy(0.74%, 2.92%, 0.25, [0.07;0.86], 0.033025),Lesion of oral mucosa(1.18%, 3.51%, 0.33, [0.11;0.96], 0.044076),Lumbosacral spondylosis without myelopathy(9.45%, 3.51%, 2.87, [1.22;6.75], 0.011926),Polycystic ovary(1.33%, 4.09%, 0.32, [0.12;0.86], 0.026567),Polycystic ovary syndrome(1.92%, 5.85%, 0.32, [0.14;0.73], 0.013804),Pulmonary embolism(1.48%, 4.68%, 0.31, [0.12;0.79], 0.016044),Retention of urine(2.22%, 5.85%, 0.37, [0.16;0.83], 0.020103),Uterine leiomyoma(19.59%, 10.85%, 2.0, [1.1;3.64], 0.019829),Benign prostatic hyperplasia(9.50%, 23.08%, 0.35, [0.14;0.86], 0.027258)	NA	NA	NA
chr19:816328	chr19-816328-allele18224-244	INS	243	NA	0.0,0.0,0.002976190476190476,0.0,0.0	3.94758e-05	PLPPR3(0.00032969, 1.034)	NA	NA	NA	NA	NA	NA	NA	NA	No	NA	HPRC,HGSVC,1KG-ONT	Yes	NA	NA	NA	NA	NA	NA
chr19:816328	chr19-816328-allele18223-236	INS	235	NA	0.0015128593040847202,0.0,0.0,0.0,0.0	0.00234988	PLPPR3(0.00032969, 1.034)	NA	NA	NA	NA	NA	NA	NA	NA	No	NA	HPRC,HGSVC,1KG-ONT	Yes	NA	NA	NA	NA	NA	NA
chr19:816328	chr19-816328-allele18222-244	INS	243	NA	0.0007564296520423601,0.0,0.0,0.0009940357852882703,0.005112474437627812	NA	PLPPR3(0.00032969, 1.034)	NA	NA	NA	NA	NA	NA	NA	NA	No	NA	HPRC,HGSVC,1KG-ONT	Yes	NA	NA	NA	NA	NA	NA
chr19:816353	chr19-816353-allele18225-230	INS	229	NA	0.02118003025718608,0.018731988472622477,0.060515873015873016,0.02286282306163022,0.02147239263803681	0.00147912	PLPPR3(0.00032969, 1.034)	NA	NA	NA	NA	NA	NA	NA	NA	No	NA	HPRC,HGSVC,1KG-ONT	Yes	NA	NA	NA	NA	NA	NA
chr19:816572	chr19-816572-allele18229-1	DEL	50	NA	0.025718608169440244,0.001440922190201729,0.0,0.0009940357852882703,0.0	0.0427568	PLPPR3(0.00032969, 1.034)	NA	NA	NA	NA	NA	NA	NA	NA	No	NA	HPRC,HGSVC,1KG-ONT	No	NA	NA	NA	NA	NA	NA
chr19:818938	chr19-818938-allele18265-1	DEL	318	NA	0.0832072617246596,0.18876080691642652,0.21924603174603174,0.13220675944333996,0.24642126789366053	0.0447547	PLPPR3(0.00032969, 1.034)	NA	NA	NA	NA	NA	NA	NA	NA	No	NA	HPRC,HGSVC,1KG-ONT	No	NA	NA	NA	NA	NA	NA
chr19:829178	chr19-829178-allele18413-100	INS	99	NA	0.5136157337367625,0.41786743515850144,0.42956349206349204,0.26938369781312127,0.434560327198364	0.0328037	AZU1(4.9165e-09, 1.73)	NA	NA	NA	NA	NA	NA	NA	NA	No	NA	HPRC	No	NA	NA	NA	NA	NA	NA
chr19:829178	chr19-829178-allele18412-166	INS	165	NA	0.0,0.004322766570605188,0.0,0.0019880715705765406,0.0	0.000408842	AZU1(4.9165e-09, 1.73)	NA	NA	NA	NA	NA	NA	NA	NA	No	NA	HPRC,HGSVC,1KG-ONT	No	NA	NA	NA	NA	NA	NA
chr19:829178	chr19-829178-allele18415-199	INS	198	NA	0.0,0.004322766570605188,0.0,0.003976143141153081,0.0	0.000778337	AZU1(4.9165e-09, 1.73)	NA	NA	NA	NA	NA	NA	NA	NA	No	NA	HPRC,HGSVC,1KG-ONT	No	NA	NA	NA	NA	NA	NA
chr19:829192	chr19-829192-allele18418-200	INS	199	0.864045	0.869894099848714,0.5720461095100865,0.4722222222222222,0.43339960238568587,0.5787321063394683	0.233376	AZU1(4.9165e-09, 1.73)	NA	NA	NA	NA	NA	NA	NA	NA	No	NA	HPRC,HGSVC,1KG-ONT	No	NA	Heel bone mineral density(PTBP1, rs351995, 1E-30, 0.552414419961066),Type 2 diabetes(PLPPR3, rs8108446, 1E-10, 0.5828995118399387)	Anxiety disorder(17.59%, 26.61%, 0.59, [0.37;0.94], 0.03454),Bacterial enteritis of intestine(1.49%, 4.59%, 0.31, [0.11;0.92], 0.043541),Cardiomyopathy(1.89%, 5.50%, 0.33, [0.13;0.88], 0.033406),Deviated nasal septum(2.30%, 6.42%, 0.34, [0.14;0.85], 0.025542),Esophagitis(1.76%, 6.42%, 0.26, [0.1;0.67], 0.008887),Frank hematuria(2.03%, 5.50%, 0.36, [0.14;0.94], 0.041994),Goiter(2.98%, 8.26%, 0.34, [0.15;0.76], 0.011939),Hearing loss of left ear(0.81%, 3.67%, 0.22, [0.06;0.77], 0.029297),Infective otitis externa(1.35%, 4.59%, 0.29, [0.1;0.85], 0.033262),Simple goiter(2.30%, 7.34%, 0.3, [0.13;0.71], 0.009471),Synovial cyst of knee(1.35%, 4.59%, 0.29, [0.1;0.85], 0.033262),Thyrotoxicosis(1.89%, 6.42%, 0.28, [0.11;0.71], 0.011937),Toxic diffuse goiter with no crisis(1.22%, 4.59%, 0.26, [0.08;0.78], 0.024648),Venous varices(0.95%, 3.67%, 0.25, [0.07;0.87], 0.041565),Ventricular tachycardia(0.95%, 4.59%, 0.2, [0.06;0.64], 0.01206),Visual disturbance(8.25%, 14.68%, 0.52, [0.29;0.95], 0.047046),Female infertility(3.95%, 9.76%, 0.38, [0.16;0.89], 0.042957),Inflammation of cervix(1.13%, 4.88%, 0.22, [0.06;0.81], 0.032983)	NA	NA	NA
chr19:829192	chr19-829192-allele18422-200	INS	199	NA	0.00680786686838124,0.0,0.0,0.0,0.0	0.0123139	AZU1(4.9165e-09, 1.73)	NA	NA	NA	NA	NA	NA	NA	NA	No	NA	HPRC,HGSVC,1KG-ONT	No	NA	NA	NA	NA	NA	NA
chr19:829192	chr19-829192-allele18419-299	INS	298	NA	0.0015128593040847202,0.011527377521613832,0.000992063492063492,0.02186878727634195,0.013292433537832311	0.00544356	AZU1(4.9165e-09, 1.73)	NA	NA	NA	NA	NA	NA	NA	NA	No	NA	HGSVC	No	NA	NA	NA	NA	NA	NA
chr19:829192	chr19-829192-allele18421-364	INS	363	NA	0.0,0.004322766570605188,0.0,0.0019880715705765406,0.0	0.000408842	AZU1(4.9165e-09, 1.73)	NA	NA	NA	NA	NA	NA	NA	NA	No	NA	HGSVC	No	NA	NA	NA	NA	NA	NA
chr19:829192	chr19-829192-allele18420-203	INS	202	NA	0.0007564296520423601,0.0,0.0,0.0009940357852882703,0.0	NA	AZU1(4.9165e-09, 1.73)	NA	NA	NA	NA	NA	NA	NA	NA	No	NA	HPRC,HGSVC,1KG-ONT	No	NA	NA	NA	NA	NA	NA
chr19:829192	chr19-829192-allele18423-200	INS	199	NA	0.0,0.0,0.000992063492063492,0.006958250497017893,0.002044989775051125	0.00133282	AZU1(4.9165e-09, 1.73)	NA	NA	NA	NA	NA	NA	NA	NA	No	NA	HPRC,HGSVC,1KG-ONT	No	NA	NA	NA	NA	NA	NA
chr19:829194	chr19-829194-allele18426-166	INS	165	NA	0.0007564296520423601,0.0,0.0,0.0,0.0	0.000918741	AZU1(4.9165e-09, 1.73)	NA	NA	NA	NA	NA	NA	NA	NA	No	NA	HPRC,HGSVC,1KG-ONT	No	NA	NA	NA	NA	NA	NA
chr19:829232	chr19-829232-allele18435-100	INS	99	NA	0.02723146747352496,0.0345821325648415,0.14583333333333334,0.011928429423459244,0.06134969325153374	0.0135188	AZU1(4.9165e-09, 1.73)	NA	NA	NA	NA	NA	NA	NA	NA	No	NA	HPRC	No	NA	NA	NA	NA	NA	NA
chr19:829232	chr19-829232-allele18434-100	INS	99	NA	0.1437216338880484,0.16714697406340057,0.016865079365079364,0.04671968190854871,0.16155419222903886	0.0136834	AZU1(4.9165e-09, 1.73)	NA	NA	NA	NA	NA	NA	NA	NA	No	NA	HPRC	No	NA	NA	NA	NA	NA	NA
chr19:829273	chr19-829273-allele18437-98	INS	97	NA	0.019667170953101363,0.06051873198847262,0.14682539682539683,0.09045725646123261,0.04294478527607362	0.0343799	AZU1(4.9165e-09, 1.73)	NA	NA	NA	NA	NA	NA	NA	NA	No	NA	HPRC	No	NA	NA	NA	NA	NA	NA
chr19:835408	chr19-835408-allele18654-650	INS	649	NA	0.0015128593040847202,0.0,0.0,0.0,0.0	0.00234988	NA	NA	NA	NA	NA	NA	NA	NA	NA	No	NA	HPRC,HGSVC,1KG-ONT	No	NA	NA	NA	NA	NA	NA
chr19:835408	chr19-835408-allele18650-976	INS	975	NA	0.0007564296520423601,0.0,0.0,0.0,0.0010224948875255625	NA	NA	NA	NA	NA	NA	NA	NA	NA	NA	No	NA	HPRC,HGSVC,1KG-ONT	No	NA	NA	NA	NA	NA	NA
chr19:835408	chr19-835408-allele18658-85	INS	84	NA	0.0007564296520423601,0.0,0.0,0.0,0.0	0.000918741	NA	NA	NA	NA	NA	NA	NA	NA	NA	No	NA	HPRC,HGSVC	No	NA	NA	NA	NA	NA	NA
chr19:835408	chr19-835408-allele18649-174	INS	173	NA	0.0037821482602118004,0.0,0.0,0.0,0.0	0.00663171	NA	NA	NA	NA	NA	NA	NA	NA	NA	No	NA	HPRC,HGSVC,1KG-ONT	No	NA	NA	NA	NA	NA	NA
chr19:835408	chr19-835408-allele18656-165	INS	164	NA	0.0,0.0,0.008928571428571428,0.0009940357852882703,0.003067484662576687	0.00172922	NA	NA	NA	NA	NA	NA	NA	NA	NA	No	NA	HPRC,HGSVC,1KG-ONT	No	NA	NA	NA	NA	NA	NA
chr19:835408	chr19-835408-allele18653-905	INS	904	NA	0.0007564296520423601,0.0,0.0,0.0,0.0	0.000918741	NA	NA	NA	NA	NA	NA	NA	NA	NA	No	NA	HPRC,HGSVC,1KG-ONT	No	NA	NA	NA	NA	NA	NA
chr19:835408	chr19-835408-allele18657-966	INS	965	NA	0.0,0.007204610951008645,0.0,0.008946322067594433,0.017382413087934562	0.00515586	NA	NA	NA	NA	NA	NA	NA	NA	NA	No	NA	HPRC,HGSVC,1KG-ONT	No	NA	NA	NA	NA	NA	NA
chr19:835437	chr19-835437-allele18662-210	INS	209	NA	0.0015128593040847202,0.001440922190201729,0.0,0.0,0.0	0.00077342	NA	NA	NA	NA	NA	NA	NA	NA	NA	No	NA	HPRC,HGSVC	No	NA	NA	NA	NA	NA	NA
chr19:835437	chr19-835437-allele18664-165	INS	164	NA	0.0007564296520423601,0.0,0.0,0.0,0.0	0.000918741	NA	NA	NA	NA	NA	NA	NA	NA	NA	No	NA	HPRC,HGSVC,1KG-ONT	No	NA	NA	NA	NA	NA	NA
chr19:835437	chr19-835437-allele18661-289	INS	288	NA	0.0007564296520423601,0.0,0.000992063492063492,0.0009940357852882703,0.003067484662576687	NA	NA	NA	NA	NA	NA	NA	NA	NA	NA	No	NA	HPRC,HGSVC,1KG-ONT	No	NA	NA	NA	NA	NA	NA
chr19:835443	chr19-835443-allele18666-1421	INS	1420	NA	0.0007564296520423601,0.0,0.0,0.0,0.0	0.000918741	NA	NA	NA	NA	NA	NA	NA	NA	NA	No	NA	HPRC,HGSVC,1KG-ONT	No	NA	NA	NA	NA	NA	NA
chr19:835445	chr19-835445-allele18669-1068	INS	1067	NA	0.0007564296520423601,0.002881844380403458,0.002976190476190476,0.002982107355864811,0.006134969325153374	0.00103615	NA	NA	NA	NA	NA	NA	NA	NA	NA	No	NA	HPRC,HGSVC,1KG-ONT	No	NA	NA	NA	NA	NA	NA
chr19:835451	chr19-835451-allele18671-708	INS	707	NA	0.0037821482602118004,0.0,0.0,0.0,0.0	0.00663171	NA	NA	NA	NA	NA	NA	NA	NA	NA	No	NA	HPRC,HGSVC,1KG-ONT	No	NA	NA	NA	NA	NA	NA
chr19:835456	chr19-835456-allele18672-132	INS	131	NA	0.0007564296520423601,0.0,0.0,0.0,0.0	0.000918741	NA	NA	NA	NA	NA	NA	NA	NA	NA	No	NA	HPRC,HGSVC,1KG-ONT	No	NA	NA	NA	NA	NA	NA
chr19:835481	chr19-835481-allele18693-453	INS	452	NA	0.0037821482602118004,0.0,0.0,0.0,0.0	0.00663171	NA	NA	NA	NA	NA	NA	NA	NA	NA	No	NA	HPRC,HGSVC,1KG-ONT	No	NA	NA	NA	NA	NA	NA
chr19:835481	chr19-835481-allele18709-1127	INS	1126	NA	0.0007564296520423601,0.0,0.0,0.0,0.002044989775051125	NA	NA	NA	NA	NA	NA	NA	NA	NA	NA	No	NA	HPRC,HGSVC,1KG-ONT	No	NA	NA	NA	NA	NA	NA
chr19:835481	chr19-835481-allele18715-237	INS	236	NA	0.0045385779122541605,0.0,0.000992063492063492,0.0,0.0	0.00598883	NA	NA	NA	NA	NA	NA	NA	NA	NA	No	NA	HPRC,HGSVC,1KG-ONT	No	NA	NA	NA	NA	NA	NA
chr19:835481	chr19-835481-allele18703-1502	INS	1501	NA	0.0015128593040847202,0.0,0.0,0.0,0.0	0.00234988	NA	NA	NA	NA	NA	NA	NA	NA	NA	No	NA	HPRC,HGSVC	No	NA	NA	NA	NA	NA	NA
chr19:835481	chr19-835481-allele18707-814	INS	813	NA	0.006051437216338881,0.03890489913544669,0.02976190476190476,0.0536779324055666,0.015337423312883436	0.0145129	NA	NA	NA	NA	NA	NA	NA	NA	NA	No	NA	HPRC,HGSVC,1KG-ONT	No	NA	NA	NA	NA	NA	NA
chr19:835481	chr19-835481-allele18699-76	INS	75	NA	0.0,0.0,0.0,0.0,0.003067484662576687	3.94758e-05	NA	NA	NA	NA	NA	NA	NA	NA	NA	No	NA	HPRC,HGSVC	No	NA	NA	NA	NA	NA	NA
chr19:835481	chr19-835481-allele18701-333	INS	332	NA	0.0,0.0,0.000992063492063492,0.0,0.0	NA	NA	NA	NA	NA	NA	NA	NA	NA	NA	No	NA	HPRC,HGSVC,1KG-ONT	No	NA	NA	NA	NA	NA	NA
chr19:835481	chr19-835481-allele18735-1138	INS	1137	NA	0.0007564296520423601,0.0,0.0,0.0,0.0	0.000918741	NA	NA	NA	NA	NA	NA	NA	NA	NA	No	NA	HPRC,HGSVC,1KG-ONT	No	NA	NA	NA	NA	NA	NA
chr19:835481	chr19-835481-allele18747-80	INS	79	NA	0.0007564296520423601,0.0,0.0,0.0,0.0	0.000918741	NA	NA	NA	NA	NA	NA	NA	NA	NA	No	NA	HPRC,HGSVC	No	NA	NA	NA	NA	NA	NA
chr19:835481	chr19-835481-allele18713-617	INS	616	NA	0.006051437216338881,0.004322766570605188,0.0,0.0009940357852882703,0.0	0.00463378	NA	NA	NA	NA	NA	NA	NA	NA	NA	No	NA	HPRC,HGSVC,1KG-ONT	No	NA	NA	NA	NA	NA	NA
chr19:835481	chr19-835481-allele18692-1609	INS	1608	NA	0.0030257186081694403,0.010086455331412104,0.0,0.0,0.0	NA	NA	NA	NA	NA	NA	NA	NA	NA	NA	No	NA	HPRC,HGSVC	No	NA	NA	NA	NA	NA	NA
chr19:835481	chr19-835481-allele18751-397	INS	396	NA	0.0,0.0,0.0,0.0009940357852882703,0.003067484662576687	0.000224143	NA	NA	NA	NA	NA	NA	NA	NA	NA	No	NA	HPRC,HGSVC,1KG-ONT	No	NA	NA	NA	NA	NA	NA
chr19:835481	chr19-835481-allele18719-576	INS	575	NA	0.006051437216338881,0.007204610951008645,0.015873015873015872,0.014910536779324055,0.00408997955010225	0.000704516	NA	NA	NA	NA	NA	NA	NA	NA	NA	No	NA	HPRC,HGSVC,1KG-ONT	No	NA	NA	NA	NA	NA	NA
chr19:835481	chr19-835481-allele18706-879	INS	878	NA	0.0,0.0,0.0,0.0009940357852882703,0.0010224948875255625	NA	NA	NA	NA	NA	NA	NA	NA	NA	NA	No	NA	HPRC,HGSVC,1KG-ONT	No	NA	NA	NA	NA	NA	NA
chr19:835481	chr19-835481-allele18682-81	INS	80	NA	0.0022692889561270802,0.0,0.0,0.0,0.0	0.00377908	NA	NA	NA	NA	NA	NA	NA	NA	NA	No	NA	HPRC,HGSVC	No	NA	NA	NA	NA	NA	NA
chr19:835481	chr19-835481-allele18731-296	INS	295	NA	0.0,0.0,0.0,0.0,0.003067484662576687	NA	NA	NA	NA	NA	NA	NA	NA	NA	NA	No	NA	HPRC,HGSVC,1KG-ONT	No	NA	NA	NA	NA	NA	NA
chr19:835481	chr19-835481-allele18711-861	INS	860	NA	0.0,0.0,0.0,0.0009940357852882703,0.003067484662576687	0.000224143	NA	NA	NA	NA	NA	NA	NA	NA	NA	No	NA	HPRC,HGSVC,1KG-ONT	No	NA	NA	NA	NA	NA	NA
chr19:835481	chr19-835481-allele18740-481	INS	480	NA	0.019667170953101363,0.0,0.0,0.0,0.0	0.0361263	NA	NA	NA	NA	NA	NA	NA	NA	NA	No	NA	HPRC,HGSVC,1KG-ONT	No	NA	NA	NA	NA	NA	NA
chr19:835481	chr19-835481-allele18734-658	INS	657	NA	0.0,0.002881844380403458,0.001984126984126984,0.004970178926441352,0.0	0.0010336	NA	NA	NA	NA	NA	NA	NA	NA	NA	No	NA	HPRC,HGSVC,1KG-ONT	No	NA	NA	NA	NA	NA	NA
chr19:835481	chr19-835481-allele18723-665	INS	664	NA	0.0022692889561270802,0.001440922190201729,0.001984126984126984,0.0,0.002044989775051125	NA	NA	NA	NA	NA	NA	NA	NA	NA	NA	No	NA	HPRC,HGSVC,1KG-ONT	No	NA	NA	NA	NA	NA	NA
chr19:835481	chr19-835481-allele18716-609	INS	608	NA	0.0037821482602118004,0.007204610951008645,0.008928571428571428,0.03578528827037773,0.010224948875255624	0.00553704	NA	NA	NA	NA	NA	NA	NA	NA	NA	No	NA	HPRC,HGSVC,1KG-ONT	No	NA	NA	NA	NA	NA	NA
chr19:835481	chr19-835481-allele18750-285	INS	284	NA	0.0015128593040847202,0.0,0.0,0.0,0.0	0.00234988	NA	NA	NA	NA	NA	NA	NA	NA	NA	No	NA	HPRC,HGSVC,1KG-ONT	No	NA	NA	NA	NA	NA	NA
chr19:835481	chr19-835481-allele18704-622	INS	621	NA	0.0,0.0,0.0,0.0009940357852882703,0.0	NA	NA	NA	NA	NA	NA	NA	NA	NA	NA	No	NA	HPRC,HGSVC,1KG-ONT	No	NA	NA	NA	NA	NA	NA
chr19:835481	chr19-835481-allele18686-1214	INS	1213	NA	0.0,0.008645533141210375,0.0,0.005964214711729622,0.002044989775051125	0.00207258	NA	NA	NA	NA	NA	NA	NA	NA	NA	No	NA	HPRC,HGSVC,1KG-ONT	No	NA	NA	NA	NA	NA	NA
chr19:835481	chr19-835481-allele18681-365	INS	364	NA	0.0007564296520423601,0.0,0.001984126984126984,0.0,0.0	NA	NA	NA	NA	NA	NA	NA	NA	NA	NA	No	NA	HPRC,HGSVC,1KG-ONT	No	NA	NA	NA	NA	NA	NA
chr19:835481	chr19-835481-allele18718-533	INS	532	NA	0.007564296520423601,0.001440922190201729,0.005952380952380952,0.002982107355864811,0.0	0.00244327	NA	NA	NA	NA	NA	NA	NA	NA	NA	No	NA	HPRC,HGSVC,1KG-ONT	No	NA	NA	NA	NA	NA	NA
chr19:835481	chr19-835481-allele18708-944	INS	943	NA	0.0,0.004322766570605188,0.000992063492063492,0.0,0.0010224948875255625	0.000408842	NA	NA	NA	NA	NA	NA	NA	NA	NA	No	NA	HPRC,HGSVC,1KG-ONT	No	NA	NA	NA	NA	NA	NA
chr19:835481	chr19-835481-allele18714-80	INS	79	NA	0.0,0.0,0.002976190476190476,0.0,0.0010224948875255625	0.000224143	NA	NA	NA	NA	NA	NA	NA	NA	NA	No	NA	HPRC,HGSVC	No	NA	NA	NA	NA	NA	NA
chr19:835481	chr19-835481-allele18730-903	INS	902	NA	0.0007564296520423601,0.0,0.0,0.0019880715705765406,0.0	NA	NA	NA	NA	NA	NA	NA	NA	NA	NA	No	NA	HPRC,HGSVC,1KG-ONT	No	NA	NA	NA	NA	NA	NA
chr19:835481	chr19-835481-allele18739-1323	INS	1322	NA	0.012859304084720122,0.0,0.0,0.0,0.0	0.0235872	NA	NA	NA	NA	NA	NA	NA	NA	NA	No	NA	HPRC,HGSVC,1KG-ONT	No	NA	NA	NA	NA	NA	NA
chr19:835481	chr19-835481-allele18688-949	INS	948	NA	0.0015128593040847202,0.0,0.0,0.0,0.0	0.00183645	NA	NA	NA	NA	NA	NA	NA	NA	NA	No	NA	HPRC,HGSVC,1KG-ONT	No	NA	NA	NA	NA	NA	NA
chr19:835481	chr19-835481-allele18680-117	INS	116	NA	0.0007564296520423601,0.0,0.0,0.0,0.0	0.000918741	NA	NA	NA	NA	NA	NA	NA	NA	NA	No	NA	HPRC,HGSVC,1KG-ONT	No	NA	NA	NA	NA	NA	NA
chr19:835481	chr19-835481-allele18683-2191	INS	2190	NA	0.0,0.0,0.000992063492063492,0.0,0.0	NA	NA	NA	NA	NA	NA	NA	NA	NA	NA	No	NA	HPRC,HGSVC	No	NA	NA	NA	NA	NA	NA
chr19:835481	chr19-835481-allele18710-1307	INS	1306	NA	0.0022692889561270802,0.0,0.0,0.0,0.0	0.00377908	NA	NA	NA	NA	NA	NA	NA	NA	NA	No	NA	HPRC,HGSVC,1KG-ONT	No	NA	NA	NA	NA	NA	NA
chr19:835481	chr19-835481-allele18753-241	INS	240	NA	0.0,0.001440922190201729,0.0,0.0,0.0	NA	NA	NA	NA	NA	NA	NA	NA	NA	NA	No	NA	HPRC,HGSVC,1KG-ONT	No	NA	NA	NA	NA	NA	NA
chr19:835481	chr19-835481-allele18697-197	INS	196	NA	0.0007564296520423601,0.0,0.0,0.0,0.0	0.000918741	NA	NA	NA	NA	NA	NA	NA	NA	NA	No	NA	HPRC,HGSVC	No	NA	NA	NA	NA	NA	NA
chr19:835481	chr19-835481-allele18726-165	INS	164	NA	0.0,0.002881844380403458,0.00496031746031746,0.0,0.0	0.000484285	NA	NA	NA	NA	NA	NA	NA	NA	NA	No	NA	HPRC,HGSVC,1KG-ONT	No	NA	NA	NA	NA	NA	NA
chr19:835481	chr19-835481-allele18745-197	INS	196	NA	0.0,0.007204610951008645,0.01488095238095238,0.0019880715705765406,0.005112474437627812	0.00436592	NA	NA	NA	NA	NA	NA	NA	NA	NA	No	NA	HPRC,HGSVC	No	NA	NA	NA	NA	NA	NA
chr19:835481	chr19-835481-allele18738-1227	INS	1226	NA	0.0007564296520423601,0.002881844380403458,0.000992063492063492,0.0,0.0	NA	NA	NA	NA	NA	NA	NA	NA	NA	NA	No	NA	HPRC,HGSVC,1KG-ONT	No	NA	NA	NA	NA	NA	NA
chr19:835481	chr19-835481-allele18721-1745	INS	1744	NA	0.0007564296520423601,0.0,0.0,0.0,0.0	0.000918741	NA	NA	NA	NA	NA	NA	NA	NA	NA	No	NA	HPRC,HGSVC	No	NA	NA	NA	NA	NA	NA
chr19:835481	chr19-835481-allele18722-721	INS	720	NA	0.0,0.001440922190201729,0.0,0.0009940357852882703,0.0	NA	NA	NA	NA	NA	NA	NA	NA	NA	NA	No	NA	HPRC,HGSVC,1KG-ONT	No	NA	NA	NA	NA	NA	NA
chr19:835481	chr19-835481-allele18685-422	INS	421	NA	0.0007564296520423601,0.008645533141210375,0.001984126984126984,0.002982107355864811,0.005112474437627812	0.00138557	NA	NA	NA	NA	NA	NA	NA	NA	NA	No	NA	HPRC,HGSVC,1KG-ONT	No	NA	NA	NA	NA	NA	NA
chr19:835481	chr19-835481-allele18732-761	INS	760	NA	0.0015128593040847202,0.004322766570605188,0.00496031746031746,0.004970178926441352,0.00408997955010225	0.000758343	NA	NA	NA	NA	NA	NA	NA	NA	NA	No	NA	HPRC,HGSVC,1KG-ONT	No	NA	NA	NA	NA	NA	NA
chr19:835488	chr19-835488-allele18770-1270	INS	1269	NA	0.0037821482602118004,0.0,0.0,0.0,0.0	0.00663171	NA	NA	NA	NA	NA	NA	NA	NA	NA	No	NA	HPRC,HGSVC,1KG-ONT	No	NA	NA	NA	NA	NA	NA
chr19:835488	chr19-835488-allele18775-285	INS	284	NA	0.0,0.0,0.0,0.0,0.003067484662576687	NA	NA	NA	NA	NA	NA	NA	NA	NA	NA	No	NA	HPRC,HGSVC,1KG-ONT	No	NA	NA	NA	NA	NA	NA
chr19:835488	chr19-835488-allele18765-666	INS	665	NA	0.0007564296520423601,0.0,0.0,0.0,0.0	0.000918741	NA	NA	NA	NA	NA	NA	NA	NA	NA	No	NA	HPRC,HGSVC,1KG-ONT	No	NA	NA	NA	NA	NA	NA
chr19:835488	chr19-835488-allele18771-210	INS	209	NA	0.0007564296520423601,0.0,0.000992063492063492,0.0,0.0	NA	NA	NA	NA	NA	NA	NA	NA	NA	NA	No	NA	HPRC,HGSVC	No	NA	NA	NA	NA	NA	NA
chr19:835488	chr19-835488-allele18766-495	INS	494	NA	0.007564296520423601,0.005763688760806916,0.0,0.002982107355864811,0.0	0.00416059	NA	NA	NA	NA	NA	NA	NA	NA	NA	No	NA	HPRC,HGSVC,1KG-ONT	No	NA	NA	NA	NA	NA	NA
chr19:835488	chr19-835488-allele18773-81	INS	80	NA	0.0,0.001440922190201729,0.0,0.0,0.0	NA	NA	NA	NA	NA	NA	NA	NA	NA	NA	No	NA	HPRC,HGSVC	No	NA	NA	NA	NA	NA	NA
chr19:835488	chr19-835488-allele18769-412	INS	411	NA	0.0,0.0,0.0,0.0,0.0010224948875255625	NA	NA	NA	NA	NA	NA	NA	NA	NA	NA	No	NA	HPRC,HGSVC,1KG-ONT	No	NA	NA	NA	NA	NA	NA
chr19:835489	chr19-835489-allele18780-425	INS	424	NA	0.0045385779122541605,0.0,0.0,0.0,0.00408997955010225	0.00247593	NA	NA	NA	NA	NA	NA	NA	NA	NA	No	NA	HPRC,HGSVC,1KG-ONT	No	NA	NA	NA	NA	NA	NA
chr19:835495	chr19-835495-allele18784-1194	INS	1193	NA	0.0007564296520423601,0.011527377521613832,0.0,0.0,0.0	4.4099e-05	NA	NA	NA	NA	NA	NA	NA	NA	NA	No	NA	HPRC,HGSVC,1KG-ONT	No	NA	NA	NA	NA	NA	NA
chr19:835495	chr19-835495-allele18783-710	INS	709	NA	0.0,0.001440922190201729,0.002976190476190476,0.005964214711729622,0.0	0.00122989	NA	NA	NA	NA	NA	NA	NA	NA	NA	No	NA	HPRC,HGSVC,1KG-ONT	No	NA	NA	NA	NA	NA	NA
chr19:835499	chr19-835499-allele18788-1761	INS	1760	NA	0.0,0.001440922190201729,0.0,0.0,0.0	NA	NA	NA	NA	NA	NA	NA	NA	NA	NA	No	NA	HPRC,HGSVC	No	NA	NA	NA	NA	NA	NA
chr19:835500	chr19-835500-allele18818-876	INS	875	NA	0.0030257186081694403,0.0,0.0,0.0,0.0	0.00520636	NA	NA	NA	NA	NA	NA	NA	NA	NA	No	NA	HPRC,HGSVC,1KG-ONT	No	NA	NA	NA	NA	NA	NA
chr19:835500	chr19-835500-allele18817-297	INS	296	NA	0.0,0.0,0.0,0.0009940357852882703,0.0	NA	NA	NA	NA	NA	NA	NA	NA	NA	NA	No	NA	HPRC,HGSVC,1KG-ONT	No	NA	NA	NA	NA	NA	NA
chr19:835500	chr19-835500-allele18810-288	INS	287	NA	0.006051437216338881,0.0,0.0,0.0,0.0	0.0108963	NA	NA	NA	NA	NA	NA	NA	NA	NA	No	NA	HPRC,HGSVC,1KG-ONT	No	NA	NA	NA	NA	NA	NA
chr19:835500	chr19-835500-allele18794-818	INS	817	NA	0.0015128593040847202,0.0,0.0,0.004970178926441352,0.0	NA	NA	NA	NA	NA	NA	NA	NA	NA	NA	No	NA	HPRC,HGSVC,1KG-ONT	No	NA	NA	NA	NA	NA	NA
chr19:835500	chr19-835500-allele18793-671	INS	670	NA	0.0,0.04610951008645533,0.0,0.0009940357852882703,0.003067484662576687	0.00597875	NA	NA	NA	NA	NA	NA	NA	NA	NA	No	NA	HPRC,HGSVC,1KG-ONT	No	NA	NA	NA	NA	NA	NA
chr19:835500	chr19-835500-allele18812-707	INS	706	NA	0.006051437216338881,0.0,0.0,0.0,0.0010224948875255625	0.00875367	NA	NA	NA	NA	NA	NA	NA	NA	NA	No	NA	HPRC,HGSVC,1KG-ONT	No	NA	NA	NA	NA	NA	NA
chr19:835500	chr19-835500-allele18808-583	INS	582	NA	0.0007564296520423601,0.001440922190201729,0.0,0.0009940357852882703,0.0	NA	NA	NA	NA	NA	NA	NA	NA	NA	NA	No	NA	HPRC,HGSVC,1KG-ONT	No	NA	NA	NA	NA	NA	NA
chr19:835500	chr19-835500-allele18814-377	INS	376	NA	0.0,0.0,0.0,0.0009940357852882703,0.0010224948875255625	NA	NA	NA	NA	NA	NA	NA	NA	NA	NA	No	NA	HPRC,HGSVC,1KG-ONT	No	NA	NA	NA	NA	NA	NA
chr19:835500	chr19-835500-allele18800-377	INS	376	NA	0.0,0.0,0.0,0.0,0.0010224948875255625	NA	NA	NA	NA	NA	NA	NA	NA	NA	NA	No	NA	HPRC,HGSVC,1KG-ONT	No	NA	NA	NA	NA	NA	NA
chr19:835500	chr19-835500-allele18790-294	INS	293	NA	0.0,0.01440922190201729,0.005952380952380952,0.02286282306163022,0.003067484662576687	0.00721629	NA	NA	NA	NA	NA	NA	NA	NA	NA	No	NA	HPRC,HGSVC,1KG-ONT	No	NA	NA	NA	NA	NA	NA
chr19:835500	chr19-835500-allele18804-554	INS	553	NA	0.0015128593040847202,0.0,0.0,0.0,0.0	0.00234988	NA	NA	NA	NA	NA	NA	NA	NA	NA	No	NA	HPRC,HGSVC,1KG-ONT	No	NA	NA	NA	NA	NA	NA
chr19:835500	chr19-835500-allele18795-454	INS	453	NA	0.0,0.001440922190201729,0.001984126984126984,0.002982107355864811,0.0010224948875255625	0.000778337	NA	NA	NA	NA	NA	NA	NA	NA	NA	No	NA	HPRC,HGSVC,1KG-ONT	No	NA	NA	NA	NA	NA	NA
chr19:835500	chr19-835500-allele18796-1025	INS	1024	NA	0.0030257186081694403,0.0,0.0,0.0,0.0	0.00520636	NA	NA	NA	NA	NA	NA	NA	NA	NA	No	NA	HPRC,HGSVC,1KG-ONT	No	NA	NA	NA	NA	NA	NA
chr19:835500	chr19-835500-allele18797-1237	INS	1236	NA	0.0,0.0,0.0,0.0009940357852882703,0.0	NA	NA	NA	NA	NA	NA	NA	NA	NA	NA	No	NA	HPRC,HGSVC,1KG-ONT	No	NA	NA	NA	NA	NA	NA
chr19:835500	chr19-835500-allele18815-918	INS	917	NA	0.0007564296520423601,0.0,0.0,0.0,0.0	0.000918741	NA	NA	NA	NA	NA	NA	NA	NA	NA	No	NA	HPRC,HGSVC,1KG-ONT	No	NA	NA	NA	NA	NA	NA
chr19:835500	chr19-835500-allele18805-1078	INS	1077	NA	0.0022692889561270802,0.011527377521613832,0.00496031746031746,0.040755467196819085,0.027607361963190184	0.0111929	NA	NA	NA	NA	NA	NA	NA	NA	NA	No	NA	HPRC,HGSVC,1KG-ONT	No	NA	NA	NA	NA	NA	NA
chr19:835500	chr19-835500-allele18819-1490	INS	1489	NA	0.0,0.0,0.0,0.0,0.005112474437627812	NA	NA	NA	NA	NA	NA	NA	NA	NA	NA	No	NA	HPRC,HGSVC	No	NA	NA	NA	NA	NA	NA
chr19:835500	chr19-835500-allele18792-84	INS	83	NA	0.01664145234493192,0.002881844380403458,0.0,0.0009940357852882703,0.003067484662576687	0.0195283	NA	NA	NA	NA	NA	NA	NA	NA	NA	No	NA	HPRC,HGSVC	No	NA	NA	NA	NA	NA	NA
chr19:835500	chr19-835500-allele18807-546	INS	545	NA	0.0007564296520423601,0.0,0.0,0.0009940357852882703,0.002044989775051125	NA	NA	NA	NA	NA	NA	NA	NA	NA	NA	No	NA	HPRC,HGSVC,1KG-ONT	No	NA	NA	NA	NA	NA	NA
chr19:835500	chr19-835500-allele18833-540	INS	539	NA	0.0015128593040847202,0.0,0.0,0.0,0.0	0.00234988	NA	NA	NA	NA	NA	NA	NA	NA	NA	No	NA	HPRC,HGSVC,1KG-ONT	No	NA	NA	NA	NA	NA	NA
chr19:835500	chr19-835500-allele18791-330	INS	329	NA	0.0,0.0,0.001984126984126984,0.0009940357852882703,0.0	3.94758e-05	NA	NA	NA	NA	NA	NA	NA	NA	NA	No	NA	HPRC,HGSVC,1KG-ONT	No	NA	NA	NA	NA	NA	NA
chr19:835500	chr19-835500-allele18802-457	INS	456	NA	0.0007564296520423601,0.008645533141210375,0.0,0.009940357852882704,0.00408997955010225	0.00209668	NA	NA	NA	NA	NA	NA	NA	NA	NA	No	NA	HPRC,HGSVC,1KG-ONT	No	NA	NA	NA	NA	NA	NA
chr19:835500	chr19-835500-allele18798-124	INS	123	NA	0.0015128593040847202,0.001440922190201729,0.0,0.0009940357852882703,0.0	7.61513e-05	NA	NA	NA	NA	NA	NA	NA	NA	NA	No	NA	HPRC,HGSVC,1KG-ONT	No	NA	NA	NA	NA	NA	NA
chr19:835503	chr19-835503-allele18834-253	INS	252	NA	0.0007564296520423601,0.0,0.0,0.0,0.0	0.000918741	NA	NA	NA	NA	NA	NA	NA	NA	NA	No	NA	HPRC,HGSVC,1KG-ONT	No	NA	NA	NA	NA	NA	NA
chr19:835508	chr19-835508-allele18838-490	INS	489	NA	0.0,0.002881844380403458,0.0,0.0,0.0	NA	NA	NA	NA	NA	NA	NA	NA	NA	NA	No	NA	HPRC,HGSVC,1KG-ONT	No	NA	NA	NA	NA	NA	NA
chr19:835508	chr19-835508-allele18835-2014	INS	2013	NA	0.01739788199697428,0.001440922190201729,0.0,0.0,0.0	0.0296539	NA	NA	NA	NA	NA	NA	NA	NA	NA	No	NA	HPRC,HGSVC	No	NA	NA	NA	NA	NA	NA
chr19:835508	chr19-835508-allele18842-407	INS	406	NA	0.0,0.012968299711815562,0.0,0.0,0.0	0.000919236	NA	NA	NA	NA	NA	NA	NA	NA	NA	No	NA	HPRC,HGSVC,1KG-ONT	No	NA	NA	NA	NA	NA	NA
chr19:835517	chr19-835517-allele18846-407	INS	406	NA	0.0,0.0,0.0,0.0009940357852882703,0.0	NA	NA	NA	NA	NA	NA	NA	NA	NA	NA	No	NA	HPRC,HGSVC,1KG-ONT	No	NA	NA	NA	NA	NA	NA
chr19:835528	chr19-835528-allele18847-1855	INS	1854	NA	0.0030257186081694403,0.0,0.0,0.0,0.0	0.00520636	NA	NA	NA	NA	NA	NA	NA	NA	enhancer	No	NA	HPRC,HGSVC	No	NA	NA	NA	NA	NA	NA
chr19:835531	chr19-835531-allele18849-333	INS	332	NA	0.0,0.002881844380403458,0.0,0.004970178926441352,0.002044989775051125	0.0010336	NA	NA	NA	NA	NA	NA	NA	NA	enhancer	No	NA	HPRC,HGSVC,1KG-ONT	No	NA	NA	NA	NA	NA	NA
chr19:835532	chr19-835532-allele18852-711	INS	710	NA	0.0,0.007204610951008645,0.013888888888888888,0.002982107355864811,0.002044989775051125	0.00370967	NA	NA	NA	NA	NA	NA	NA	NA	enhancer	No	NA	HPRC,HGSVC,1KG-ONT	No	NA	NA	NA	NA	NA	NA
chr19:837862	chr19-837862-allele18918-1	DEL	315	NA	0.18456883509833585,0.15129682997118155,0.18154761904761904,0.25944333996023855,0.14621676891615543	NA	NA	NA	NA	NA	NA	NA	NA	NA	NA	No	NA	HPRC,HGSVC,1KG-ONT	No	NA	NA	NA	NA	NA	NA
chr19:841436	chr19-841436-allele18991-1	DEL	80	NA	0.0022692889561270802,0.002881844380403458,0.0,0.0,0.0	0.000980669	PRTN3(2.9672e-10, 1.885)	NA	NA	NA	NA	NA	NA	NA	NA	No	NA	HPRC,HGSVC,1KG-ONT	No	NA	NA	NA	NA	NA	NA
chr19:841507	chr19-841507-allele18994-1	DEL	83	NA	0.0022692889561270802,0.0,0.0,0.0,0.0	0.00377908	PRTN3(2.9672e-10, 1.885)	NA	NA	NA	NA	NA	NA	NA	NA	No	NA	HPRC,HGSVC,1KG-ONT	No	NA	NA	NA	NA	NA	NA
chr19:841534	chr19-841534-allele18996-1	DEL	84	0.892368	0.4939485627836611,0.569164265129683,0.33035714285714285,0.4105367793240557,0.4427402862985685	0.00849545	PRTN3(2.9672e-10, 1.885)	NA	NA	NA	NA	NA	NA	NA	NA	No	NA	HPRC,HGSVC,1KG-ONT	No	NA	Blood protein levels(AZU1 - PRTN3, rs11666373, 3E-26, 0.8246530667053993),Myeloblastin levels(PRTN3, rs67520578, 4E-75, 0.8814212947406503),Myeloblastin levels (PRTN3.3514.49.2)(PRTN3, rs351111, 4E-66, 0.7337364023734342),Serum levels of protein PRTN3(PRTN3, rs351111, 1E-46, 0.7337364023734342),Serum levels of protein PRTN3(PRTN3, rs351111, 4E-12, 0.7337364023734342)	Bronchiectasis(0.94%, 2.83%, 0.33, [0.11;0.98], 0.04979),Dental caries(5.85%, 2.52%, 2.41, [1.09;5.31], 0.02721),Gastric ulcer without hemorrhage AND without perforation(0.57%, 2.20%, 0.25, [0.07;0.99], 0.046322),Hypercholesterolemia(2.08%, 0.31%, 6.72, [0.86;52.29], 0.037333),Inguinal hernia(1.32%, 3.77%, 0.34, [0.13;0.88], 0.028712),Lateral epicondylitis(3.40%, 0.94%, 3.69, [1.08;12.63], 0.037209),Meibomian gland dysfunction(0.57%, 2.20%, 0.25, [0.07;0.99], 0.046322),Microscopic hematuria(3.58%, 7.23%, 0.48, [0.26;0.89], 0.021759),Secondary diabetes mellitus(2.08%, 0.31%, 6.72, [0.86;52.29], 0.037333),Thyrotoxicosis(1.51%, 4.09%, 0.36, [0.15;0.88], 0.023106),Type 2 diabetes mellitus(13.21%, 8.49%, 1.64, [1.03;2.62], 0.044414),Upper respiratory tract infection caused by Influenza virus(5.85%, 2.83%, 2.13, [1.0;4.54], 0.045851),Cyst of ovary(15.46%, 7.96%, 2.11, [1.21;3.68], 0.008015)	NA	NA	NA
chr19:844220	chr19-844220-allele19067-1	DEL	66	NA	0.0015128593040847202,0.0,0.0,0.0,0.0	0.00234988	PRTN3(2.9672e-10, 1.885)	NA	NA	NA	NA	NA	NA	NA	NA	No	NA	1KG-ONT	No	NA	NA	NA	NA	NA	NA
chr19:844220	chr19-844220-allele19064-199	INS	198	NA	0.0037821482602118004,0.004322766570605188,0.000992063492063492,0.013916500994035786,0.00408997955010225	NA	PRTN3(2.9672e-10, 1.885)	NA	NA	NA	NA	NA	NA	NA	NA	No	NA	HPRC,HGSVC,1KG-ONT	No	NA	NA	NA	NA	NA	NA
chr19:844220	chr19-844220-allele19062-216	INS	215	NA	0.08245083207261725,0.1829971181556196,0.05257936507936508,0.1341948310139165,0.12474437627811862	0.00617764	PRTN3(2.9672e-10, 1.885)	NA	NA	NA	NA	NA	NA	NA	NA	No	NA	HPRC,HGSVC,1KG-ONT	No	NA	NA	NA	NA	NA	NA
chr19:844220	chr19-844220-allele19066-70	INS	69	NA	0.0007564296520423601,0.0,0.0,0.0,0.0	0.000918741	PRTN3(2.9672e-10, 1.885)	NA	NA	NA	NA	NA	NA	NA	NA	No	NA	HPRC,HGSVC,1KG-ONT	Yes	NA	NA	NA	NA	NA	NA
chr19:844237	chr19-844237-allele19071-81	INS	80	NA	0.0015128593040847202,0.0,0.0,0.0,0.0	0.00234988	PRTN3(2.9672e-10, 1.885)	NA	NA	NA	NA	NA	NA	NA	NA	No	NA	HPRC,HGSVC,1KG-ONT	No	NA	NA	NA	NA	NA	NA
chr19:844249	chr19-844249-allele19074-167	INS	166	NA	0.0030257186081694403,0.0,0.0,0.0,0.0	0.00520636	PRTN3(2.9672e-10, 1.885)	NA	NA	NA	NA	NA	NA	NA	NA	No	NA	HPRC,HGSVC,1KG-ONT	No	NA	NA	NA	NA	NA	NA
chr19:844265	chr19-844265-allele19076-69	INS	68	NA	0.00680786686838124,0.0,0.0,0.0,0.0	0.0123139	PRTN3(2.9672e-10, 1.885)	NA	NA	NA	NA	NA	NA	NA	NA	No	NA	HPRC,HGSVC,1KG-ONT	Yes	NA	NA	NA	NA	NA	NA
chr19:844283	chr19-844283-allele19084-65	INS	64	NA	0.0015128593040847202,0.01440922190201729,0.0,0.0009940357852882703,0.0	NA	PRTN3(2.9672e-10, 1.885)	NA	NA	NA	NA	NA	NA	NA	NA	No	NA	HPRC,HGSVC,1KG-ONT	No	NA	NA	NA	NA	NA	NA
chr19:844284	chr19-844284-allele19086-182	INS	181	NA	0.0007564296520423601,0.0,0.0,0.0,0.0	0.000918741	PRTN3(2.9672e-10, 1.885)	NA	NA	NA	NA	NA	NA	NA	NA	No	NA	HPRC,HGSVC,1KG-ONT	No	NA	NA	NA	NA	NA	NA
chr19:844284	chr19-844284-allele19091-82	INS	81	NA	0.0037821482602118004,0.0,0.0,0.0,0.0	0.00663171	PRTN3(2.9672e-10, 1.885)	NA	NA	NA	NA	NA	NA	NA	NA	No	NA	HPRC,HGSVC,1KG-ONT	Yes	NA	NA	NA	NA	NA	NA
chr19:844284	chr19-844284-allele19089-65	INS	64	NA	0.0015128593040847202,0.0,0.0,0.0,0.0	0.00234988	PRTN3(2.9672e-10, 1.885)	NA	NA	NA	NA	NA	NA	NA	NA	No	NA	HPRC,HGSVC,1KG-ONT	No	NA	NA	NA	NA	NA	NA
chr19:844321	chr19-844321-allele19098-73	INS	72	NA	0.0,0.0,0.000992063492063492,0.0,0.002044989775051125	3.94758e-05	PRTN3(2.9672e-10, 1.885)	NA	NA	NA	NA	NA	NA	NA	NA	No	NA	HPRC,HGSVC,1KG-ONT	Yes	NA	NA	NA	NA	NA	NA
chr19:844321	chr19-844321-allele19097-116	INS	115	NA	0.01588502269288956,0.0,0.0,0.0,0.002044989775051125	0.024855	PRTN3(2.9672e-10, 1.885)	NA	NA	NA	NA	NA	NA	NA	NA	No	NA	HPRC,HGSVC	No	NA	NA	NA	NA	NA	NA
chr19:844321	chr19-844321-allele19096-67	INS	66	NA	0.029500756429652043,0.056195965417867436,0.010912698412698412,0.006958250497017893,0.006134969325153374	0.00331841	PRTN3(2.9672e-10, 1.885)	NA	NA	NA	NA	NA	NA	NA	NA	No	NA	HPRC,HGSVC,1KG-ONT	Yes	NA	NA	NA	NA	NA	NA
chr19:844322	chr19-844322-allele19100-73	INS	72	NA	0.0,0.0,0.001984126984126984,0.0,0.0	NA	PRTN3(2.9672e-10, 1.885)	NA	NA	NA	NA	NA	NA	NA	NA	No	NA	HPRC,HGSVC,1KG-ONT	Yes	NA	NA	NA	NA	NA	NA
chr19:844371	chr19-844371-allele19105-98	INS	97	NA	0.01739788199697428,0.002881844380403458,0.0,0.0,0.0	0.0275374	PRTN3(2.9672e-10, 1.885)	NA	NA	NA	NA	NA	NA	NA	NA	No	NA	HPRC,HGSVC	No	NA	NA	NA	NA	NA	NA
chr19:844371	chr19-844371-allele19104-54	INS	53	NA	0.16263237518910742,0.1988472622478386,0.18948412698412698,0.18389662027833,0.26993865030674846	0.00684096	PRTN3(2.9672e-10, 1.885)	NA	NA	NA	NA	NA	NA	NA	NA	No	NA	HPRC,HGSVC,1KG-ONT	No	NA	NA	NA	NA	NA	NA
chr19:844430	chr19-844430-allele19108-70	INS	69	NA	0.0045385779122541605,0.037463976945244955,0.016865079365079364,0.010934393638170975,0.010224948875255624	0.0054279	PRTN3(2.9672e-10, 1.885)	NA	NA	NA	NA	NA	NA	NA	NA	No	NA	HPRC,HGSVC,1KG-ONT	No	NA	NA	NA	NA	NA	NA
chr19:844454	chr19-844454-allele19109-184	INS	183	NA	0.012102874432677761,0.0,0.0,0.0,0.0	0.0221846	PRTN3(2.9672e-10, 1.885)	NA	NA	NA	NA	NA	NA	NA	NA	No	NA	HPRC,HGSVC,1KG-ONT	No	NA	NA	NA	NA	NA	NA
chr19:848143	chr19-848143-allele19184-1	DEL	80	NA	0.023449319213313162,0.011527377521613832,0.006944444444444444,0.005964214711729622,0.003067484662576687	0.0126033	PRTN3(2.9672e-10, 1.885)	NA	NA	NA	NA	NA	NA	NA	NA	No	NA	HPRC,HGSVC	Yes	NA	NA	NA	NA	NA	NA
chr19:851457	chr19-851457-allele19230-53	INS	52	NA	0.39939485627836613,0.09510086455331412,0.30357142857142855,0.017892644135188866,0.1441717791411043	0.174188	ELANE(0.00041675, 1.245)	ELANE(0.00041675, 1.245)	NA	NA	NA	NA	NA	NA	NA	No	NA	HPRC,HGSVC,1KG-ONT	Yes	NA	NA	NA	NA	NA	NA
chr19:851473	chr19-851473-allele19232-1	DEL	53	NA	0.0030257186081694403,0.0,0.0,0.0,0.0	0.00520636	ELANE(0.00041675, 1.245)	ELANE(0.00041675, 1.245)	NA	NA	NA	NA	NA	NA	NA	No	NA	No	No	NA	NA	NA	NA	NA	NA
chr19:853612	chr19-853612-allele19264-1	DEL	378	NA	0.0045385779122541605,0.0,0.0,0.0,0.0	0.00805514	ELANE(0.00041675, 1.245)	ELANE(0.00041675, 1.245)	NA	NA	NA	NA	NA	NA	NA	No	NA	1KG-ONT	No	NA	NA	NA	NA	NA	NA
chr19:853612	chr19-853612-allele19263-1	DEL	126	NA	0.0,0.005763688760806916,0.0,0.0,0.0	0.000224143	ELANE(0.00041675, 1.245)	ELANE(0.00041675, 1.245)	NA	NA	NA	NA	NA	NA	NA	No	NA	HPRC,HGSVC	No	NA	NA	NA	NA	NA	NA
chr19:853672	chr19-853672-allele19268-1	DEL	168	NA	0.26248108925869895,0.02881844380403458,0.008928571428571428,0.007952286282306162,0.027607361963190184	0.320275	ELANE(0.00041675, 1.245)	ELANE(0.00041675, 1.245)	NA	NA	NA	NA	NA	NA	NA	No	NA	HPRC,HGSVC	No	NA	NA	NA	NA	NA	NA
chr19:853672	chr19-853672-allele19265-127	INS	126	NA	0.0015128593040847202,0.0,0.0,0.0,0.0	0.00234988	ELANE(0.00041675, 1.245)	ELANE(0.00041675, 1.245)	NA	NA	NA	NA	NA	NA	NA	No	NA	1KG-ONT	No	NA	NA	NA	NA	NA	NA
chr19:853672	chr19-853672-allele19269-1	DEL	252	NA	0.08623298033282904,0.004322766570605188,0.003968253968253968,0.0,0.0	0.137646	ELANE(0.00041675, 1.245)	ELANE(0.00041675, 1.245)	NA	NA	NA	NA	NA	NA	NA	No	NA	HPRC,HGSVC,1KG-ONT	No	NA	NA	NA	NA	NA	NA
chr19:856890	chr19-856890-allele19315-1	DEL	684	NA	0.0015128593040847202,0.0,0.0,0.0,0.0	0.00234988	NA	NA	NA	NA	NA	NA	NA	NA	CTCF_binding_site,enhancer	No	NA	HPRC	Yes	NA	NA	NA	NA	NA	NA
chr19:861102	chr19-861102-allele19403-128	INS	127	NA	0.0007564296520423601,0.0,0.0,0.0,0.0	0.000918741	CFD(2.4289e-12, 1.948)	CFD(2.4289e-12, 1.948)	NA	NA	NA	NA	NA	NA	NA	No	NA	HPRC,HGSVC,1KG-ONT	No	NA	NA	NA	NA	NA	NA
chr19:861199	chr19-861199-allele19407-317	INS	316	NA	0.057488653555219364,0.005763688760806916,0.0,0.0009940357852882703,0.006134969325153374	0.0821352	CFD(2.4289e-12, 1.948)	CFD(2.4289e-12, 1.948)	NA	NA	NA	NA	NA	NA	NA	No	NA	HPRC,HGSVC,1KG-ONT	No	NA	NA	NA	NA	NA	NA
chr19:861199	chr19-861199-allele19408-255	INS	254	NA	0.00680786686838124,0.0,0.0,0.0,0.0	0.0123139	CFD(2.4289e-12, 1.948)	CFD(2.4289e-12, 1.948)	NA	NA	NA	NA	NA	NA	NA	No	NA	HPRC,1KG-ONT	No	NA	NA	NA	NA	NA	NA
chr19:861199	chr19-861199-allele19406-128	INS	127	NA	0.06278366111951589,0.004322766570605188,0.0,0.0009940357852882703,0.002044989775051125	0.100066	CFD(2.4289e-12, 1.948)	CFD(2.4289e-12, 1.948)	NA	NA	NA	NA	NA	NA	NA	No	NA	HPRC,HGSVC,1KG-ONT	No	NA	NA	NA	NA	NA	NA
chr19:861267	chr19-861267-allele19411-1	DEL	127	NA	0.0226928895612708,0.002881844380403458,0.0,0.0,0.0010224948875255625	0.0352518	CFD(2.4289e-12, 1.948)	CFD(2.4289e-12, 1.948)	NA	NA	NA	NA	NA	NA	NA	No	NA	HGSVC	No	NA	NA	NA	NA	NA	NA
chr19:861315	chr19-861315-allele19412-381	INS	380	NA	0.01361573373676248,0.0,0.0,0.0,0.0	0.0249879	CFD(2.4289e-12, 1.948)	CFD(2.4289e-12, 1.948)	NA	NA	NA	NA	NA	NA	NA	No	NA	HPRC,HGSVC,1KG-ONT	No	NA	NA	NA	NA	NA	NA
chr19:861323	chr19-861323-allele19413-1	DEL	65	0.854445	0.19818456883509833,0.4452449567723343,0.2787698412698413,0.5457256461232605,0.48466257668711654	0.113388	CFD(2.4289e-12, 1.948)	CFD(2.4289e-12, 1.948)	NA	NA	NA	NA	NA	NA	NA	No	NA	HPRC,HGSVC,1KG-ONT	No	ENSG00000197766.8(1.9800478350216936e-19)	Complement factor D (analyte X2946.52) levels(MED16, rs2930892, 3E-27, 0.5040561309668581)	Achilles tendinitis(3.06%, 0.77%, 4.08, [1.27;13.11], 0.022726),Allergic rhinitis caused by pollen(9.17%, 3.26%, 3.0, [1.62;5.52], 0.000341),Astigmatism(9.17%, 4.41%, 2.19, [1.25;3.84], 0.008122),Chronic kidney disease stage 4(0.61%, 2.88%, 0.21, [0.05;0.91], 0.022759),Gallstone(5.50%, 2.30%, 2.47, [1.17;5.2], 0.020507),Hyperparathyroidism due to renal insufficiency(0.61%, 3.07%, 0.19, [0.04;0.85], 0.01427),Hypersomnia(3.67%, 7.29%, 0.48, [0.25;0.94], 0.035218),Hypertensive disorder(4.28%, 8.64%, 0.47, [0.26;0.88], 0.017813),Myopia(13.76%, 8.45%, 1.73, [1.11;2.69], 0.015683),Osteoarthrosis of the carpometacarpal joint of the thumb(0.61%, 3.07%, 0.19, [0.04;0.85], 0.01427),Periapical abscess(3.98%, 0.96%, 4.27, [1.51;12.1], 0.005386),Streptococcal sore throat(2.45%, 5.57%, 0.43, [0.19;0.94], 0.037147),Streptococcus agalactiae infection(0.31%, 2.11%, 0.14, [0.02;1.11], 0.03509)	NA	NA	NA
chr19:861337	chr19-861337-allele19416-1	DEL	66	NA	0.0,0.001440922190201729,0.005952380952380952,0.007952286282306162,0.009202453987730062	0.00388133	CFD(2.4289e-12, 1.948)	CFD(2.4289e-12, 1.948)	NA	NA	NA	NA	NA	NA	NA	No	NA	HPRC,HGSVC,1KG-ONT	No	NA	NA	NA	NA	NA	NA
chr19:861388	chr19-861388-allele19421-63	INS	62	NA	0.0022692889561270802,0.001440922190201729,0.0,0.0,0.0	0.0019853	CFD(2.4289e-12, 1.948)	CFD(2.4289e-12, 1.948)	NA	NA	NA	NA	NA	NA	NA	No	NA	HPRC	No	NA	NA	NA	NA	NA	NA
chr19:866542	chr19-866542-allele19578-154	INS	153	NA	0.014372163388804841,0.0,0.0,0.0,0.0	0.0263335	NA	NA	NA	NA	NA	NA	NA	NA	NA	No	NA	HPRC,HGSVC,1KG-ONT	No	NA	NA	NA	NA	NA	NA
chr19:866551	chr19-866551-allele19581-52	INS	51	NA	0.0113464447806354,0.001440922190201729,0.0,0.0009940357852882703,0.003067484662576687	0.0119475	NA	NA	NA	NA	NA	NA	NA	NA	NA	No	NA	HPRC,HGSVC,1KG-ONT	No	NA	NA	NA	NA	NA	NA
chr19:866551	chr19-866551-allele19585-103	INS	102	NA	0.0,0.0,0.005952380952380952,0.0,0.0	0.000593574	NA	NA	NA	NA	NA	NA	NA	NA	NA	No	NA	HPRC,HGSVC,1KG-ONT	No	NA	NA	NA	NA	NA	NA
chr19:866551	chr19-866551-allele19582-104	INS	103	NA	0.0007564296520423601,0.04899135446685879,0.000992063492063492,0.0019880715705765406,0.0081799591002045	0.00653524	NA	NA	NA	NA	NA	NA	NA	NA	NA	No	NA	HPRC,HGSVC,1KG-ONT	No	NA	NA	NA	NA	NA	NA
chr19:866580	chr19-866580-allele19591-1	DEL	51	NA	0.05597579425113464,0.021613832853025938,0.06944444444444445,0.012922465208747515,0.024539877300613498	0.00634927	NA	NA	NA	NA	NA	NA	NA	NA	NA	No	NA	HPRC,HGSVC	No	NA	NA	NA	NA	NA	NA
chr19:866580	chr19-866580-allele19590-153	INS	152	NA	0.0022692889561270802,0.0,0.000992063492063492,0.0,0.011247443762781187	NA	NA	NA	NA	NA	NA	NA	NA	NA	NA	No	NA	HPRC,HGSVC,1KG-ONT	No	NA	NA	NA	NA	NA	NA
chr19:866580	chr19-866580-allele19593-52	INS	51	NA	0.0,0.002881844380403458,0.0,0.0019880715705765406,0.0	0.000224143	NA	NA	NA	NA	NA	NA	NA	NA	NA	No	NA	HPRC,HGSVC,1KG-ONT	No	NA	NA	NA	NA	NA	NA
chr19:866607	chr19-866607-allele19600-613	INS	612	NA	0.0,0.0,0.0,0.0009940357852882703,0.0	NA	NA	NA	NA	NA	NA	NA	NA	NA	NA	No	NA	HPRC,HGSVC,1KG-ONT	No	NA	NA	NA	NA	NA	NA
chr19:866617	chr19-866617-allele19605-203	INS	202	NA	0.0007564296520423601,0.0,0.0,0.0,0.0	0.000918741	NA	NA	NA	NA	NA	NA	NA	NA	NA	No	NA	HPRC,HGSVC,1KG-ONT	No	NA	NA	NA	NA	NA	NA
chr19:866631	chr19-866631-allele19609-52	INS	51	NA	0.0037821482602118004,0.0,0.0,0.0,0.0	0.00663171	NA	NA	NA	NA	NA	NA	NA	NA	NA	No	NA	HPRC,HGSVC,1KG-ONT	No	NA	NA	NA	NA	NA	NA
chr19:866644	chr19-866644-allele19613-358	INS	357	NA	0.0007564296520423601,0.0,0.0,0.0,0.0	0.000918741	NA	NA	NA	NA	NA	NA	NA	NA	NA	No	NA	HPRC,HGSVC,1KG-ONT	No	NA	NA	NA	NA	NA	NA
chr19:866649	chr19-866649-allele19615-103	INS	102	NA	0.012102874432677761,0.001440922190201729,0.000992063492063492,0.0,0.0	0.0179502	NA	NA	NA	NA	NA	NA	NA	NA	NA	No	NA	HPRC,HGSVC,1KG-ONT	No	NA	NA	NA	NA	NA	NA
chr19:866651	chr19-866651-allele19619-52	INS	51	NA	0.0,0.005763688760806916,0.006944444444444444,0.014910536779324055,0.006134969325153374	0.0053435	NA	NA	NA	NA	NA	NA	NA	NA	NA	No	NA	HPRC,HGSVC,1KG-ONT	No	NA	NA	NA	NA	NA	NA
chr19:866651	chr19-866651-allele19618-52	INS	51	NA	0.0030257186081694403,0.001440922190201729,0.0,0.002982107355864811,0.002044989775051125	NA	NA	NA	NA	NA	NA	NA	NA	NA	NA	No	NA	HPRC,HGSVC,1KG-ONT	No	NA	NA	NA	NA	NA	NA
chr19:866659	chr19-866659-allele19623-311	INS	310	NA	0.0,0.008645533141210375,0.061507936507936505,0.006958250497017893,0.009202453987730062	0.0149917	NA	NA	NA	NA	NA	NA	NA	NA	NA	No	NA	HPRC,HGSVC	No	NA	NA	NA	NA	NA	NA
chr19:866681	chr19-866681-allele19626-1	DEL	102	NA	0.0007564296520423601,0.0,0.008928571428571428,0.0,0.002044989775051125	0.000525255	NA	NA	NA	NA	NA	NA	NA	NA	NA	No	NA	HPRC,HGSVC,1KG-ONT	No	NA	NA	NA	NA	NA	NA
chr19:866688	chr19-866688-allele19629-769	INS	768	NA	0.0,0.0,0.0,0.0,0.0010224948875255625	NA	NA	NA	NA	NA	NA	NA	NA	NA	NA	No	NA	HPRC	No	NA	NA	NA	NA	NA	NA
chr19:866701	chr19-866701-allele19636-409	INS	408	NA	0.0007564296520423601,0.001440922190201729,0.010912698412698412,0.0009940357852882703,0.0010224948875255625	0.00103615	NA	NA	NA	NA	NA	NA	NA	NA	NA	No	NA	HPRC,HGSVC,1KG-ONT	No	NA	NA	NA	NA	NA	NA
chr19:866709	chr19-866709-allele19640-53	INS	52	NA	0.0,0.0,0.010912698412698412,0.0,0.0	0.00142414	NA	NA	NA	NA	NA	NA	NA	NA	NA	No	NA	HPRC,HGSVC,1KG-ONT	No	NA	NA	NA	NA	NA	NA
chr19:866713	chr19-866713-allele19642-203	INS	202	NA	0.0015128593040847202,0.001440922190201729,0.0,0.0009940357852882703,0.0	7.61513e-05	NA	NA	NA	NA	NA	NA	NA	NA	NA	No	NA	HPRC,HGSVC,1KG-ONT	No	NA	NA	NA	NA	NA	NA
chr19:866733	chr19-866733-allele19646-205	INS	204	NA	0.0007564296520423601,0.001440922190201729,0.0,0.0,0.0	NA	NA	NA	NA	NA	NA	NA	NA	NA	NA	No	NA	HPRC,HGSVC,1KG-ONT	No	NA	NA	NA	NA	NA	NA
chr19:866733	chr19-866733-allele19644-52	INS	51	NA	0.03177004538577912,0.0,0.0,0.0,0.006134969325153374	0.0460233	NA	NA	NA	NA	NA	NA	NA	NA	NA	No	NA	HPRC,HGSVC,1KG-ONT	No	NA	NA	NA	NA	NA	NA
chr19:866734	chr19-866734-allele19647-313	INS	312	NA	0.0015128593040847202,0.0,0.007936507936507936,0.0,0.0	NA	NA	NA	NA	NA	NA	NA	NA	NA	NA	No	NA	HPRC,HGSVC	No	NA	NA	NA	NA	NA	NA
chr19:866755	chr19-866755-allele19655-917	INS	916	NA	0.0,0.0,0.002976190476190476,0.0,0.0	3.94758e-05	NA	NA	NA	NA	NA	NA	NA	NA	NA	No	NA	HPRC	No	NA	NA	NA	NA	NA	NA
chr19:866761	chr19-866761-allele19658-52	INS	51	NA	0.0,0.0,0.0,0.0019880715705765406,0.002044989775051125	0.000224143	NA	NA	NA	NA	NA	NA	NA	NA	NA	No	NA	HPRC,HGSVC,1KG-ONT	No	NA	NA	NA	NA	NA	NA
chr19:866784	chr19-866784-allele19662-511	INS	510	NA	0.0007564296520423601,0.0,0.0,0.0,0.0	0.000918741	NA	NA	NA	NA	NA	NA	NA	NA	NA	No	NA	HPRC,HGSVC,1KG-ONT	No	NA	NA	NA	NA	NA	NA
chr19:866803	chr19-866803-allele19669-154	INS	153	NA	0.0015128593040847202,0.0,0.0,0.0,0.0	0.00234988	NA	NA	NA	NA	NA	NA	NA	NA	NA	No	NA	HPRC,HGSVC,1KG-ONT	No	NA	NA	NA	NA	NA	NA
chr19:866806	chr19-866806-allele19671-257	INS	256	NA	0.006051437216338881,0.0,0.000992063492063492,0.0,0.0	0.00875367	NA	NA	NA	NA	NA	NA	NA	NA	NA	No	NA	HPRC,HGSVC	No	NA	NA	NA	NA	NA	NA
chr19:866806	chr19-866806-allele19673-369	INS	368	NA	0.0,0.001440922190201729,0.0,0.0,0.0	NA	NA	NA	NA	NA	NA	NA	NA	NA	NA	No	NA	HPRC,HGSVC,1KG-ONT	No	NA	NA	NA	NA	NA	NA
chr19:866806	chr19-866806-allele19672-53	INS	52	NA	0.0007564296520423601,0.0,0.001984126984126984,0.0,0.0	NA	NA	NA	NA	NA	NA	NA	NA	NA	NA	No	NA	HPRC,HGSVC,1KG-ONT	No	NA	NA	NA	NA	NA	NA
chr19:866812	chr19-866812-allele19677-313	INS	312	NA	0.0007564296520423601,0.0,0.0,0.0,0.0	0.000918741	NA	NA	NA	NA	NA	NA	NA	NA	NA	No	NA	HPRC,HGSVC	No	NA	NA	NA	NA	NA	NA
chr19:866847	chr19-866847-allele19682-54	INS	53	NA	0.0,0.002881844380403458,0.0,0.0019880715705765406,0.0	0.000224143	NA	NA	NA	NA	NA	NA	NA	NA	NA	No	NA	HPRC,HGSVC,1KG-ONT	No	NA	NA	NA	NA	NA	NA
chr19:866848	chr19-866848-allele19684-1	DEL	51	NA	0.06429652042360061,0.03025936599423631,0.026785714285714284,0.02186878727634195,0.028629856850715747	0.01939	NA	NA	NA	NA	NA	NA	NA	NA	NA	No	NA	HPRC,HGSVC	No	NA	NA	NA	NA	NA	NA
chr19:866848	chr19-866848-allele19685-1	DEL	102	NA	0.16111951588502268,0.08357348703170028,0.03968253968253968,0.13717693836978131,0.05623721881390593	0.0359526	NA	NA	NA	NA	NA	NA	NA	NA	NA	No	NA	HPRC,HGSVC,1KG-ONT	No	NA	NA	NA	NA	NA	NA
chr19:866853	chr19-866853-allele19688-52	INS	51	NA	0.012102874432677761,0.018731988472622477,0.006944444444444444,0.0,0.0	0.00258065	NA	NA	NA	NA	NA	NA	NA	NA	NA	No	NA	HPRC,HGSVC,1KG-ONT	No	NA	NA	NA	NA	NA	NA
chr19:866872	chr19-866872-allele19695-103	INS	102	NA	0.0007564296520423601,0.0,0.003968253968253968,0.0,0.0	NA	NA	NA	NA	NA	NA	NA	NA	NA	NA	No	NA	HPRC,HGSVC,1KG-ONT	No	NA	NA	NA	NA	NA	NA
chr19:866872	chr19-866872-allele19697-52	INS	51	NA	0.0045385779122541605,0.0,0.0,0.0,0.0	0.00805514	NA	NA	NA	NA	NA	NA	NA	NA	NA	No	NA	HPRC,HGSVC,1KG-ONT	No	NA	NA	NA	NA	NA	NA
chr19:866872	chr19-866872-allele19693-154	INS	153	NA	0.018910741301059002,0.001440922190201729,0.002976190476190476,0.0,0.0	0.026649	NA	NA	NA	NA	NA	NA	NA	NA	NA	No	NA	HPRC,HGSVC,1KG-ONT	No	NA	NA	NA	NA	NA	NA
chr19:866872	chr19-866872-allele19694-462	INS	461	NA	0.0022692889561270802,0.0,0.0,0.0,0.0	0.00377908	NA	NA	NA	NA	NA	NA	NA	NA	NA	No	NA	HGSVC,1KG-ONT	No	NA	NA	NA	NA	NA	NA
chr19:866886	chr19-866886-allele19698-257	INS	256	NA	0.0022692889561270802,0.007204610951008645,0.0,0.016898608349900597,0.02044989775051125	0.00413333	NA	NA	NA	NA	NA	NA	NA	NA	NA	No	NA	HPRC,HGSVC	No	NA	NA	NA	NA	NA	NA
chr19:866898	chr19-866898-allele19700-52	INS	51	NA	0.0045385779122541605,0.0,0.000992063492063492,0.0,0.0010224948875255625	0.00448129	NA	NA	NA	NA	NA	NA	NA	NA	NA	No	NA	HPRC,HGSVC,1KG-ONT	No	NA	NA	NA	NA	NA	NA
chr19:866899	chr19-866899-allele19701-103	INS	102	NA	0.00529500756429652,0.043227665706051875,0.040674603174603176,0.027833001988071572,0.10224948875255624	0.0289342	NA	NA	NA	NA	NA	NA	NA	NA	NA	No	NA	HPRC,HGSVC,1KG-ONT	No	NA	NA	NA	NA	NA	NA
chr19:866899	chr19-866899-allele19703-52	INS	51	NA	0.0022692889561270802,0.0,0.0,0.0,0.0	0.00377908	NA	NA	NA	NA	NA	NA	NA	NA	NA	No	NA	HPRC,HGSVC,1KG-ONT	No	NA	NA	NA	NA	NA	NA
chr19:866923	chr19-866923-allele19708-52	INS	51	NA	0.012102874432677761,0.001440922190201729,0.0,0.0,0.0	0.0199352	NA	NA	NA	NA	NA	NA	NA	NA	NA	No	NA	HPRC,HGSVC,1KG-ONT	No	NA	NA	NA	NA	NA	NA
chr19:871783	chr19-871783-allele19780-104	INS	103	NA	0.0007564296520423601,0.001440922190201729,0.0,0.0,0.0	NA	MED16(1.0789999999999999e-29, 1.302)	NA	NA	NA	NA	NA	NA	NA	NA	No	NA	HPRC,HGSVC	No	NA	NA	NA	NA	NA	NA
chr19:871882	chr19-871882-allele19813-815	INS	814	NA	0.007564296520423601,0.04610951008645533,0.040674603174603176,0.016898608349900597,0.0081799591002045	0.00803412	MED16(1.0789999999999999e-29, 1.302)	NA	NA	NA	NA	NA	NA	NA	NA	No	NA	HPRC,HGSVC,1KG-ONT	No	NA	NA	NA	NA	NA	NA
chr19:871888	chr19-871888-allele19815-2594	INS	2593	NA	0.00529500756429652,0.0,0.0,0.0,0.0010224948875255625	0.00711101	MED16(1.0789999999999999e-29, 1.302)	NA	NA	NA	NA	NA	NA	NA	NA	No	NA	HPRC,HGSVC,1KG-ONT	No	NA	NA	NA	NA	NA	NA
chr19:871889	chr19-871889-allele19818-2818	INS	2817	NA	0.015128593040847202,0.012968299711815562,0.000992063492063492,0.010934393638170975,0.003067484662576687	0.00374622	MED16(1.0789999999999999e-29, 1.302)	NA	NA	NA	NA	NA	NA	NA	NA	No	NA	HPRC,HGSVC,1KG-ONT	No	NA	NA	NA	NA	NA	NA
chr19:871889	chr19-871889-allele19820-3213	INS	3212	NA	0.00680786686838124,0.001440922190201729,0.000992063492063492,0.004970178926441352,0.0	0.00313624	MED16(1.0789999999999999e-29, 1.302)	NA	NA	NA	NA	NA	NA	NA	NA	No	NA	HPRC,HGSVC,1KG-ONT	No	NA	NA	NA	NA	NA	NA
chr19:871889	chr19-871889-allele19819-926	INS	925	NA	0.0,0.0,0.000992063492063492,0.0,0.0	NA	MED16(1.0789999999999999e-29, 1.302)	NA	NA	NA	NA	NA	NA	NA	NA	No	NA	HPRC,HGSVC,1KG-ONT	No	NA	NA	NA	NA	NA	NA
chr19:871889	chr19-871889-allele19817-1413	INS	1412	NA	0.0,0.004322766570605188,0.020833333333333332,0.0,0.015337423312883436	0.00654923	MED16(1.0789999999999999e-29, 1.302)	NA	NA	NA	NA	NA	NA	NA	NA	No	NA	HPRC,HGSVC,1KG-ONT	No	NA	NA	NA	NA	NA	NA
chr19:871889	chr19-871889-allele19816-2553	INS	2552	NA	0.0,0.001440922190201729,0.0,0.0019880715705765406,0.003067484662576687	0.000593574	MED16(1.0789999999999999e-29, 1.302)	NA	NA	NA	NA	NA	NA	NA	NA	No	NA	HPRC,HGSVC,1KG-ONT	No	NA	NA	NA	NA	NA	NA
chr19:871890	chr19-871890-allele19821-956	INS	955	NA	0.015128593040847202,0.010086455331412104,0.000992063492063492,0.002982107355864811,0.0010224948875255625	0.010525	MED16(1.0789999999999999e-29, 1.302)	NA	NA	NA	NA	NA	NA	NA	NA	No	NA	HPRC,HGSVC,1KG-ONT	No	NA	NA	NA	NA	NA	NA
chr19:871890	chr19-871890-allele19822-1051	INS	1050	NA	0.0045385779122541605,0.0,0.0,0.0,0.0	0.00805514	MED16(1.0789999999999999e-29, 1.302)	NA	NA	NA	NA	NA	NA	NA	NA	No	NA	HPRC,HGSVC,1KG-ONT	No	NA	NA	NA	NA	NA	NA
chr19:871890	chr19-871890-allele19838-3109	INS	3108	NA	0.0030257186081694403,0.020172910662824207,0.002976190476190476,0.0,0.0010224948875255625	NA	MED16(1.0789999999999999e-29, 1.302)	NA	NA	NA	NA	NA	NA	NA	NA	No	NA	HPRC,HGSVC,1KG-ONT	No	NA	NA	NA	NA	NA	NA
chr19:871890	chr19-871890-allele19828-2623	INS	2622	NA	0.0007564296520423601,0.0,0.0,0.0,0.0	0.000918741	MED16(1.0789999999999999e-29, 1.302)	NA	NA	NA	NA	NA	NA	NA	NA	No	NA	HPRC,HGSVC,1KG-ONT	No	NA	NA	NA	NA	NA	NA
chr19:871890	chr19-871890-allele19832-2775	INS	2774	NA	0.009077155824508321,0.001440922190201729,0.001984126984126984,0.0,0.0	0.0108499	MED16(1.0789999999999999e-29, 1.302)	NA	NA	NA	NA	NA	NA	NA	NA	No	NA	HPRC,HGSVC,1KG-ONT	No	NA	NA	NA	NA	NA	NA
chr19:871890	chr19-871890-allele19834-2947	INS	2946	NA	0.0,0.004322766570605188,0.020833333333333332,0.003976143141153081,0.012269938650306749	0.00689362	MED16(1.0789999999999999e-29, 1.302)	NA	NA	NA	NA	NA	NA	NA	NA	No	NA	HPRC,HGSVC,1KG-ONT	No	NA	NA	NA	NA	NA	NA
chr19:871890	chr19-871890-allele19823-397	INS	396	NA	0.0007564296520423601,0.0,0.0,0.0,0.0	0.000918741	MED16(1.0789999999999999e-29, 1.302)	NA	NA	NA	NA	NA	NA	NA	NA	No	NA	HGSVC,1KG-ONT	No	NA	NA	NA	NA	NA	NA
chr19:871890	chr19-871890-allele19833-3069	INS	3068	NA	0.0045385779122541605,0.037463976945244955,0.003968253968253968,0.020874751491053677,0.0081799591002045	0.0045177	MED16(1.0789999999999999e-29, 1.302)	NA	NA	NA	NA	NA	NA	NA	NA	No	NA	HPRC,HGSVC,1KG-ONT	No	NA	NA	NA	NA	NA	NA
chr19:871890	chr19-871890-allele19835-2701	INS	2700	NA	0.0007564296520423601,0.0,0.0,0.0,0.0	0.000918741	MED16(1.0789999999999999e-29, 1.302)	NA	NA	NA	NA	NA	NA	NA	NA	No	NA	HPRC,HGSVC,1KG-ONT	No	NA	NA	NA	NA	NA	NA
chr19:871890	chr19-871890-allele19839-828	INS	827	NA	0.0015128593040847202,0.0,0.00496031746031746,0.005964214711729622,0.0	NA	MED16(1.0789999999999999e-29, 1.302)	NA	NA	NA	NA	NA	NA	NA	NA	No	NA	HPRC,HGSVC,1KG-ONT	No	NA	NA	NA	NA	NA	NA
chr19:871890	chr19-871890-allele19831-3187	INS	3186	NA	0.0007564296520423601,0.0,0.000992063492063492,0.0,0.002044989775051125	NA	MED16(1.0789999999999999e-29, 1.302)	NA	NA	NA	NA	NA	NA	NA	NA	No	NA	HPRC,HGSVC,1KG-ONT	No	NA	NA	NA	NA	NA	NA
chr19:871890	chr19-871890-allele19830-2532	INS	2531	NA	0.00529500756429652,0.0,0.0,0.0,0.0010224948875255625	0.00736694	MED16(1.0789999999999999e-29, 1.302)	NA	NA	NA	NA	NA	NA	NA	NA	No	NA	HPRC,HGSVC,1KG-ONT	No	NA	NA	NA	NA	NA	NA
chr19:871890	chr19-871890-allele19829-2715	INS	2714	NA	0.0007564296520423601,0.001440922190201729,0.00992063492063492,0.003976143141153081,0.0	0.00121019	MED16(1.0789999999999999e-29, 1.302)	NA	NA	NA	NA	NA	NA	NA	NA	No	NA	HPRC,HGSVC,1KG-ONT	No	NA	NA	NA	NA	NA	NA
chr19:871890	chr19-871890-allele19824-954	INS	953	NA	0.0015128593040847202,0.0,0.0,0.0,0.0	0.00234988	MED16(1.0789999999999999e-29, 1.302)	NA	NA	NA	NA	NA	NA	NA	NA	No	NA	HPRC,HGSVC,1KG-ONT	No	NA	NA	NA	NA	NA	NA
chr19:871891	chr19-871891-allele19872-3033	INS	3032	NA	0.0,0.0,0.0,0.0009940357852882703,0.0	NA	MED16(1.0789999999999999e-29, 1.302)	NA	NA	NA	NA	NA	NA	NA	NA	No	NA	HPRC,HGSVC,1KG-ONT	No	NA	NA	NA	NA	NA	NA
chr19:871891	chr19-871891-allele19865-2850	INS	2849	NA	0.0,0.0,0.017857142857142856,0.0,0.0	0.00264125	MED16(1.0789999999999999e-29, 1.302)	NA	NA	NA	NA	NA	NA	NA	NA	No	NA	HPRC,HGSVC,1KG-ONT	No	NA	NA	NA	NA	NA	NA
chr19:871891	chr19-871891-allele19856-3333	INS	3332	NA	0.0,0.0,0.0,0.007952286282306162,0.0	0.000705828	MED16(1.0789999999999999e-29, 1.302)	NA	NA	NA	NA	NA	NA	NA	NA	No	NA	HPRC,HGSVC,1KG-ONT	No	NA	NA	NA	NA	NA	NA
chr19:871891	chr19-871891-allele19853-2496	INS	2495	NA	0.0007564296520423601,0.0,0.0,0.0,0.0	0.000918741	MED16(1.0789999999999999e-29, 1.302)	NA	NA	NA	NA	NA	NA	NA	NA	No	NA	HPRC,HGSVC,1KG-ONT	No	NA	NA	NA	NA	NA	NA
chr19:871891	chr19-871891-allele19857-2452	INS	2451	NA	0.007564296520423601,0.03602305475504323,0.037698412698412696,0.007952286282306162,0.009202453987730062	0.00508636	MED16(1.0789999999999999e-29, 1.302)	NA	NA	NA	NA	NA	NA	NA	NA	No	NA	HPRC,HGSVC,1KG-ONT	No	NA	NA	NA	NA	NA	NA
chr19:871891	chr19-871891-allele19846-3856	INS	3855	NA	0.04084720121028744,0.007204610951008645,0.000992063492063492,0.010934393638170975,0.0010224948875255625	0.0438723	MED16(1.0789999999999999e-29, 1.302)	NA	NA	NA	NA	NA	NA	NA	NA	No	NA	HPRC,HGSVC,1KG-ONT	No	NA	NA	NA	NA	NA	NA
chr19:871891	chr19-871891-allele19863-3110	INS	3109	NA	0.0,0.0,0.0,0.0,0.00408997955010225	NA	MED16(1.0789999999999999e-29, 1.302)	NA	NA	NA	NA	NA	NA	NA	NA	No	NA	HPRC,HGSVC,1KG-ONT	No	NA	NA	NA	NA	NA	NA
chr19:871891	chr19-871891-allele19867-3987	INS	3986	NA	0.0015128593040847202,0.0,0.0,0.004970178926441352,0.0	NA	MED16(1.0789999999999999e-29, 1.302)	NA	NA	NA	NA	NA	NA	NA	NA	No	NA	HPRC,HGSVC,1KG-ONT	No	NA	NA	NA	NA	NA	NA
chr19:871891	chr19-871891-allele19850-939	INS	938	NA	0.023449319213313162,0.012968299711815562,0.03571428571428571,0.0009940357852882703,0.00408997955010225	0.00252226	MED16(1.0789999999999999e-29, 1.302)	NA	NA	NA	NA	NA	NA	NA	NA	No	NA	HPRC,HGSVC,1KG-ONT	No	NA	NA	NA	NA	NA	NA
chr19:871891	chr19-871891-allele19848-3016	INS	3015	NA	0.0,0.0,0.0,0.0009940357852882703,0.003067484662576687	0.000224143	MED16(1.0789999999999999e-29, 1.302)	NA	NA	NA	NA	NA	NA	NA	NA	No	NA	HPRC,HGSVC,1KG-ONT	No	NA	NA	NA	NA	NA	NA
chr19:871891	chr19-871891-allele19870-678	INS	677	NA	0.0030257186081694403,0.0,0.0,0.004970178926441352,0.00408997955010225	NA	MED16(1.0789999999999999e-29, 1.302)	NA	NA	NA	NA	NA	NA	NA	NA	No	NA	HPRC,HGSVC,1KG-ONT	No	NA	NA	NA	NA	NA	NA
chr19:871891	chr19-871891-allele19851-3158	INS	3157	NA	0.0,0.0,0.001984126984126984,0.0019880715705765406,0.002044989775051125	0.000422056	MED16(1.0789999999999999e-29, 1.302)	NA	NA	NA	NA	NA	NA	NA	NA	No	NA	HPRC,HGSVC,1KG-ONT	No	NA	NA	NA	NA	NA	NA
chr19:871891	chr19-871891-allele19847-3775	INS	3774	NA	0.0007564296520423601,0.0,0.00992063492063492,0.0,0.0	0.000360376	MED16(1.0789999999999999e-29, 1.302)	NA	NA	NA	NA	NA	NA	NA	NA	No	NA	HPRC,HGSVC,1KG-ONT	No	NA	NA	NA	NA	NA	NA
chr19:871891	chr19-871891-allele19862-2909	INS	2908	NA	0.0030257186081694403,0.03170028818443804,0.006944444444444444,0.0268389662027833,0.0705521472392638	0.0182065	MED16(1.0789999999999999e-29, 1.302)	NA	NA	NA	NA	NA	NA	NA	NA	No	NA	HPRC,HGSVC,1KG-ONT	No	NA	NA	NA	NA	NA	NA
chr19:871891	chr19-871891-allele19858-1837	INS	1836	NA	0.0007564296520423601,0.0,0.0,0.0,0.0	0.000918741	MED16(1.0789999999999999e-29, 1.302)	NA	NA	NA	NA	NA	NA	NA	NA	No	NA	HPRC,HGSVC	No	NA	NA	NA	NA	NA	NA
chr19:871891	chr19-871891-allele19873-2604	INS	2603	NA	0.0007564296520423601,0.06195965417867435,0.018849206349206348,0.012922465208747515,0.06339468302658487	0.0237391	MED16(1.0789999999999999e-29, 1.302)	NA	NA	NA	NA	NA	NA	NA	NA	No	NA	HPRC,HGSVC,1KG-ONT	No	NA	NA	NA	NA	NA	NA
chr19:871891	chr19-871891-allele19864-2583	INS	2582	NA	0.009833585476550681,0.01440922190201729,0.002976190476190476,0.0,0.0	0.00333309	MED16(1.0789999999999999e-29, 1.302)	NA	NA	NA	NA	NA	NA	NA	NA	No	NA	HPRC,HGSVC,1KG-ONT	No	NA	NA	NA	NA	NA	NA
chr19:871891	chr19-871891-allele19869-2560	INS	2559	NA	0.0,0.001440922190201729,0.0,0.003976143141153081,0.0	0.000408842	MED16(1.0789999999999999e-29, 1.302)	NA	NA	NA	NA	NA	NA	NA	NA	No	NA	HPRC,HGSVC,1KG-ONT	No	NA	NA	NA	NA	NA	NA
chr19:871891	chr19-871891-allele19861-3263	INS	3262	NA	0.05521936459909228,0.024495677233429394,0.025793650793650792,0.0437375745526839,0.017382413087934562	0.0101023	MED16(1.0789999999999999e-29, 1.302)	NA	NA	NA	NA	NA	NA	NA	NA	No	NA	HPRC,HGSVC,1KG-ONT	No	NA	NA	NA	NA	NA	NA
chr19:871891	chr19-871891-allele19855-2397	INS	2396	NA	0.00832072617246596,0.0,0.0,0.0,0.0	0.0151436	MED16(1.0789999999999999e-29, 1.302)	NA	NA	NA	NA	NA	NA	NA	NA	No	NA	HPRC,HGSVC,1KG-ONT	No	NA	NA	NA	NA	NA	NA
chr19:871891	chr19-871891-allele19859-2412	INS	2411	NA	0.0022692889561270802,0.0,0.0,0.0,0.0	0.00377908	MED16(1.0789999999999999e-29, 1.302)	NA	NA	NA	NA	NA	NA	NA	NA	No	NA	HPRC,HGSVC,1KG-ONT	No	NA	NA	NA	NA	NA	NA
chr19:871891	chr19-871891-allele19845-3347	INS	3346	NA	0.02042360060514372,0.008645533141210375,0.011904761904761904,0.007952286282306162,0.003067484662576687	0.00657697	MED16(1.0789999999999999e-29, 1.302)	NA	NA	NA	NA	NA	NA	NA	NA	No	NA	HPRC,HGSVC,1KG-ONT	No	NA	NA	NA	NA	NA	NA
chr19:871891	chr19-871891-allele19874-992	INS	991	NA	0.0,0.0,0.000992063492063492,0.0,0.0	NA	MED16(1.0789999999999999e-29, 1.302)	NA	NA	NA	NA	NA	NA	NA	NA	No	NA	HPRC,HGSVC,1KG-ONT	No	NA	NA	NA	NA	NA	NA
chr19:871891	chr19-871891-allele19860-2756	INS	2755	NA	0.040090771558245086,0.020172910662824207,0.001984126984126984,0.0437375745526839,0.03680981595092025	0.00282928	MED16(1.0789999999999999e-29, 1.302)	NA	NA	NA	NA	NA	NA	NA	NA	No	NA	HPRC,HGSVC,1KG-ONT	No	NA	NA	NA	NA	NA	NA
chr19:871892	chr19-871892-allele19877-2741	INS	2740	NA	0.03479576399394856,0.01440922190201729,0.13690476190476192,0.048707753479125246,0.06237218813905931	0.0103097	MED16(1.0789999999999999e-29, 1.302)	NA	NA	NA	NA	NA	NA	NA	NA	No	NA	HPRC,HGSVC,1KG-ONT	No	NA	NA	NA	NA	NA	NA
chr19:871896	chr19-871896-allele19879-271	INS	270	NA	0.0,0.0,0.000992063492063492,0.007952286282306162,0.00408997955010225	0.00180841	MED16(1.0789999999999999e-29, 1.302)	NA	NA	NA	NA	NA	NA	NA	NA	No	NA	HPRC,HGSVC	No	NA	NA	NA	NA	NA	NA
chr19:871896	chr19-871896-allele19878-3032	INS	3031	NA	0.0045385779122541605,0.011527377521613832,0.015873015873015872,0.006958250497017893,0.005112474437627812	0.00110841	MED16(1.0789999999999999e-29, 1.302)	NA	NA	NA	NA	NA	NA	NA	NA	No	NA	HPRC,HGSVC,1KG-ONT	No	NA	NA	NA	NA	NA	NA
chr19:871898	chr19-871898-allele19900-812	INS	811	NA	0.01361573373676248,0.01729106628242075,0.01984126984126984,0.027833001988071572,0.006134969325153374	NA	MED16(1.0789999999999999e-29, 1.302)	NA	NA	NA	NA	NA	NA	NA	NA	No	NA	HPRC,HGSVC,1KG-ONT	No	NA	NA	NA	NA	NA	NA
chr19:871898	chr19-871898-allele19903-854	INS	853	NA	0.0,0.010086455331412104,0.0,0.004970178926441352,0.003067484662576687	0.00218897	MED16(1.0789999999999999e-29, 1.302)	NA	NA	NA	NA	NA	NA	NA	NA	No	NA	HPRC,HGSVC,1KG-ONT	No	NA	NA	NA	NA	NA	NA
chr19:871898	chr19-871898-allele19906-891	INS	890	NA	0.0015128593040847202,0.0,0.0,0.0019880715705765406,0.0	7.61513e-05	MED16(1.0789999999999999e-29, 1.302)	NA	NA	NA	NA	NA	NA	NA	NA	No	NA	HPRC,HGSVC,1KG-ONT	No	NA	NA	NA	NA	NA	NA
chr19:871898	chr19-871898-allele19890-1165	INS	1164	NA	0.0,0.0,0.002976190476190476,0.0,0.0	3.94758e-05	MED16(1.0789999999999999e-29, 1.302)	NA	NA	NA	NA	NA	NA	NA	NA	No	NA	HPRC,HGSVC,1KG-ONT	No	NA	NA	NA	NA	NA	NA
chr19:871898	chr19-871898-allele19895-549	INS	548	NA	0.0045385779122541605,0.007204610951008645,0.03571428571428571,0.0,0.0	0.00177682	MED16(1.0789999999999999e-29, 1.302)	NA	NA	NA	NA	NA	NA	NA	NA	No	NA	HPRC,1KG-ONT	No	NA	NA	NA	NA	NA	NA
chr19:871898	chr19-871898-allele19888-1205	INS	1204	NA	0.012102874432677761,0.0,0.0,0.0,0.0	0.0219948	MED16(1.0789999999999999e-29, 1.302)	NA	NA	NA	NA	NA	NA	NA	NA	No	NA	HPRC,HGSVC,1KG-ONT	No	NA	NA	NA	NA	NA	NA
chr19:871898	chr19-871898-allele19889-1090	INS	1089	NA	0.0022692889561270802,0.0,0.0,0.0,0.0	0.00377908	MED16(1.0789999999999999e-29, 1.302)	NA	NA	NA	NA	NA	NA	NA	NA	No	NA	HPRC,HGSVC,1KG-ONT	No	NA	NA	NA	NA	NA	NA
chr19:871898	chr19-871898-allele19899-1284	INS	1283	NA	0.019667170953101363,0.002881844380403458,0.00496031746031746,0.0,0.0	0.0232725	MED16(1.0789999999999999e-29, 1.302)	NA	NA	NA	NA	NA	NA	NA	NA	No	NA	HPRC,HGSVC,1KG-ONT	No	NA	NA	NA	NA	NA	NA
chr19:871898	chr19-871898-allele19881-850	INS	849	NA	0.0,0.0,0.0,0.0009940357852882703,0.0	NA	MED16(1.0789999999999999e-29, 1.302)	NA	NA	NA	NA	NA	NA	NA	NA	No	NA	HPRC,HGSVC,1KG-ONT	No	NA	NA	NA	NA	NA	NA
chr19:871898	chr19-871898-allele19902-866	INS	865	NA	0.0007564296520423601,0.0,0.000992063492063492,0.0009940357852882703,0.0	NA	MED16(1.0789999999999999e-29, 1.302)	NA	NA	NA	NA	NA	NA	NA	NA	No	NA	HPRC,HGSVC,1KG-ONT	No	NA	NA	NA	NA	NA	NA
chr19:871898	chr19-871898-allele19883-879	INS	878	NA	0.0022692889561270802,0.0,0.0,0.0,0.0	0.00377908	MED16(1.0789999999999999e-29, 1.302)	NA	NA	NA	NA	NA	NA	NA	NA	No	NA	HPRC,HGSVC,1KG-ONT	No	NA	NA	NA	NA	NA	NA
chr19:871898	chr19-871898-allele19891-1116	INS	1115	NA	0.00832072617246596,0.0,0.0,0.0,0.0	0.0151436	MED16(1.0789999999999999e-29, 1.302)	NA	NA	NA	NA	NA	NA	NA	NA	No	NA	HPRC,HGSVC,1KG-ONT	No	NA	NA	NA	NA	NA	NA
chr19:871898	chr19-871898-allele19886-707	INS	706	NA	0.0007564296520423601,0.0,0.0,0.002982107355864811,0.0	NA	MED16(1.0789999999999999e-29, 1.302)	NA	NA	NA	NA	NA	NA	NA	NA	No	NA	HPRC,HGSVC,1KG-ONT	No	NA	NA	NA	NA	NA	NA
chr19:871899	chr19-871899-allele19908-2365	INS	2364	NA	0.05521936459909228,0.043227665706051875,0.2847222222222222,0.09741550695825049,0.15644171779141106	0.0421956	MED16(1.0789999999999999e-29, 1.302)	NA	NA	NA	NA	NA	NA	NA	NA	No	NA	HPRC,HGSVC,1KG-ONT	No	NA	NA	NA	NA	NA	NA
chr19:871902	chr19-871902-allele19911-876	INS	875	NA	0.0,0.002881844380403458,0.002976190476190476,0.004970178926441352,0.0	0.00133282	MED16(1.0789999999999999e-29, 1.302)	NA	NA	NA	NA	NA	NA	NA	NA	No	NA	HPRC,HGSVC,1KG-ONT	No	NA	NA	NA	NA	NA	NA
chr19:871903	chr19-871903-allele19913-521	INS	520	NA	0.0,0.0,0.000992063492063492,0.0,0.0010224948875255625	NA	MED16(1.0789999999999999e-29, 1.302)	NA	NA	NA	NA	NA	NA	NA	NA	No	NA	HPRC,1KG-ONT	No	NA	NA	NA	NA	NA	NA
chr19:871903	chr19-871903-allele19914-559	INS	558	NA	0.0007564296520423601,0.0,0.0,0.0,0.0	0.000918741	MED16(1.0789999999999999e-29, 1.302)	NA	NA	NA	NA	NA	NA	NA	NA	No	NA	HPRC,1KG-ONT	No	NA	NA	NA	NA	NA	NA
chr19:871904	chr19-871904-allele19916-3000	INS	2999	NA	0.0,0.0,0.0,0.005964214711729622,0.0	0.000593574	MED16(1.0789999999999999e-29, 1.302)	NA	NA	NA	NA	NA	NA	NA	NA	No	NA	HPRC,HGSVC,1KG-ONT	No	NA	NA	NA	NA	NA	NA
chr19:871904	chr19-871904-allele19915-1434	INS	1433	NA	0.01361573373676248,0.011527377521613832,0.0,0.0,0.0	0.0120829	MED16(1.0789999999999999e-29, 1.302)	NA	NA	NA	NA	NA	NA	NA	NA	No	NA	HPRC,HGSVC,1KG-ONT	No	NA	NA	NA	NA	NA	NA
chr19:872933	chr19-872933-allele19923-163	INS	162	NA	0.00529500756429652,0.002881844380403458,0.0,0.0,0.010224948875255624	NA	MED16(1.0789999999999999e-29, 1.302)	NA	NA	NA	MED16(1.0789999999999999e-29, 1.302)	NA	NA	NA	NA	No	NA	HPRC,HGSVC	No	NA	NA	NA	NA	NA	NA
chr19:872962	chr19-872962-allele19924-1	DEL	198	NA	0.0007564296520423601,0.09077809798270893,0.1359126984126984,0.02385685884691849,0.1083844580777096	0.0608612	MED16(1.0789999999999999e-29, 1.302)	NA	NA	NA	MED16(1.0789999999999999e-29, 1.302)	NA	NA	NA	NA	No	NA	HPRC,HGSVC	No	NA	NA	NA	NA	NA	NA
chr19:872963	chr19-872963-allele19925-1	DEL	162	NA	0.04462934947049924,0.010086455331412104,0.0,0.003976143141153081,0.0081799591002045	0.0487924	MED16(1.0789999999999999e-29, 1.302)	NA	NA	NA	MED16(1.0789999999999999e-29, 1.302)	NA	NA	NA	NA	No	NA	HPRC,HGSVC	No	NA	NA	NA	NA	NA	NA
chr19:872968	chr19-872968-allele19928-127	INS	126	NA	0.0015128593040847202,0.001440922190201729,0.0,0.0,0.0	0.00077342	MED16(1.0789999999999999e-29, 1.302)	NA	NA	NA	MED16(1.0789999999999999e-29, 1.302)	NA	NA	NA	NA	No	NA	HPRC,HGSVC,1KG-ONT	No	NA	NA	NA	NA	NA	NA
chr19:872980	chr19-872980-allele19930-1	DEL	180	NA	0.0,0.001440922190201729,0.0,0.0,0.0	NA	MED16(1.0789999999999999e-29, 1.302)	NA	NA	NA	MED16(1.0789999999999999e-29, 1.302)	NA	NA	NA	NA	No	NA	HPRC,HGSVC	No	NA	NA	NA	NA	NA	NA
chr19:872983	chr19-872983-allele19935-91	INS	90	NA	0.0022692889561270802,0.0,0.0,0.0,0.0	0.00377908	MED16(1.0789999999999999e-29, 1.302)	NA	NA	NA	MED16(1.0789999999999999e-29, 1.302)	NA	NA	NA	NA	No	NA	HPRC,HGSVC,1KG-ONT	No	NA	NA	NA	NA	NA	NA
chr19:872983	chr19-872983-allele19932-115	INS	114	NA	0.030257186081694403,0.0,0.0,0.0,0.0	0.0553112	MED16(1.0789999999999999e-29, 1.302)	NA	NA	NA	MED16(1.0789999999999999e-29, 1.302)	NA	NA	NA	NA	No	NA	HPRC,HGSVC,1KG-ONT	No	NA	NA	NA	NA	NA	NA
chr19:872983	chr19-872983-allele19934-109	INS	108	NA	0.0045385779122541605,0.001440922190201729,0.0,0.0,0.0	0.00598883	MED16(1.0789999999999999e-29, 1.302)	NA	NA	NA	MED16(1.0789999999999999e-29, 1.302)	NA	NA	NA	NA	No	NA	HPRC,HGSVC,1KG-ONT	No	NA	NA	NA	NA	NA	NA
chr19:872986	chr19-872986-allele19936-1	DEL	90	NA	0.0022692889561270802,0.007204610951008645,0.0,0.02286282306163022,0.007157464212678937	0.00292502	MED16(1.0789999999999999e-29, 1.302)	NA	NA	NA	MED16(1.0789999999999999e-29, 1.302)	NA	NA	NA	NA	No	NA	HPRC,HGSVC,1KG-ONT	No	NA	NA	NA	NA	NA	NA
chr19:873005	chr19-873005-allele19938-1	DEL	126	NA	0.0,0.0,0.003968253968253968,0.0009940357852882703,0.012269938650306749	0.00262774	MED16(1.0789999999999999e-29, 1.302)	NA	NA	NA	MED16(1.0789999999999999e-29, 1.302)	NA	NA	NA	NA	No	NA	HPRC,HGSVC,1KG-ONT	No	NA	NA	NA	NA	NA	NA
chr19:873023	chr19-873023-allele19943-199	INS	198	NA	0.014372163388804841,0.002881844380403458,0.0,0.0009940357852882703,0.0	0.0202536	MED16(1.0789999999999999e-29, 1.302)	NA	NA	NA	NA	NA	NA	NA	NA	No	NA	HPRC,HGSVC	No	NA	NA	NA	NA	NA	NA
chr19:873034	chr19-873034-allele19945-1	DEL	144	NA	0.0037821482602118004,0.021613832853025938,0.0,0.02186878727634195,0.005112474437627812	0.00255959	MED16(1.0789999999999999e-29, 1.302)	NA	NA	NA	NA	NA	NA	NA	NA	No	NA	HPRC,HGSVC,1KG-ONT	No	NA	NA	NA	NA	NA	NA
chr19:873040	chr19-873040-allele19946-181	INS	180	NA	0.00680786686838124,0.0,0.0,0.0009940357852882703,0.0	0.00983934	MED16(1.0789999999999999e-29, 1.302)	NA	NA	NA	NA	NA	NA	NA	NA	No	NA	HPRC,HGSVC	No	NA	NA	NA	NA	NA	NA
chr19:873050	chr19-873050-allele19948-253	INS	252	NA	0.007564296520423601,0.01585014409221902,0.0,0.0,0.0010224948875255625	0.00160932	MED16(1.0789999999999999e-29, 1.302)	NA	NA	NA	NA	NA	NA	NA	NA	No	NA	HPRC,HGSVC	No	NA	NA	NA	NA	NA	NA
chr19:873053	chr19-873053-allele19949-1	DEL	72	NA	0.02723146747352496,0.002881844380403458,0.000992063492063492,0.005964214711729622,0.011247443762781187	0.0206581	MED16(1.0789999999999999e-29, 1.302)	NA	NA	NA	NA	NA	NA	NA	NA	No	NA	HPRC,HGSVC	No	NA	NA	NA	NA	NA	NA
chr19:873059	chr19-873059-allele19951-216	INS	215	NA	0.0022692889561270802,0.001440922190201729,0.0,0.0019880715705765406,0.0	0.000371588	MED16(1.0789999999999999e-29, 1.302)	NA	NA	NA	NA	NA	NA	NA	NA	No	NA	HPRC,HGSVC	No	NA	NA	NA	NA	NA	NA
chr19:873070	chr19-873070-allele19953-1	DEL	108	NA	0.0,0.01729106628242075,0.002976190476190476,0.02286282306163022,0.03885480572597137	0.0135508	MED16(1.0789999999999999e-29, 1.302)	NA	NA	NA	NA	NA	NA	NA	NA	No	NA	HPRC,HGSVC,1KG-ONT	No	NA	NA	NA	NA	NA	NA
chr19:873077	chr19-873077-allele19954-1	DEL	54	NA	0.06429652042360061,0.008645533141210375,0.012896825396825396,0.020874751491053677,0.023517382413087935	0.0374236	MED16(1.0789999999999999e-29, 1.302)	NA	NA	NA	NA	NA	NA	NA	NA	No	NA	HPRC,HGSVC	No	NA	NA	NA	NA	NA	NA
chr19:873088	chr19-873088-allele19957-1	DEL	90	NA	0.07110438729198185,0.025936599423631124,0.003968253968253968,0.07455268389662027,0.044989775051124746	0.0113933	MED16(1.0789999999999999e-29, 1.302)	NA	NA	NA	NA	NA	NA	NA	NA	No	NA	HPRC,HGSVC,1KG-ONT	No	NA	NA	NA	NA	NA	NA
chr19:873089	chr19-873089-allele19958-73	INS	72	NA	0.0045385779122541605,0.0,0.0,0.0,0.0	0.00805514	MED16(1.0789999999999999e-29, 1.302)	NA	NA	NA	NA	NA	NA	NA	NA	No	NA	HPRC,HGSVC	No	NA	NA	NA	NA	NA	NA
chr19:873091	chr19-873091-allele19959-91	INS	90	NA	0.02193645990922844,0.012968299711815562,0.011904761904761904,0.02186878727634195,0.015337423312883436	0.000609265	MED16(1.0789999999999999e-29, 1.302)	NA	NA	NA	NA	NA	NA	NA	NA	No	NA	HPRC,HGSVC,1KG-ONT	No	NA	NA	NA	NA	NA	NA
chr19:873092	chr19-873092-allele19960-145	INS	144	NA	0.0022692889561270802,0.0,0.0,0.0019880715705765406,0.0	0.000980669	MED16(1.0789999999999999e-29, 1.302)	NA	NA	NA	NA	NA	NA	NA	NA	No	NA	HPRC,HGSVC,1KG-ONT	No	NA	NA	NA	NA	NA	NA
chr19:873093	chr19-873093-allele19961-1	DEL	65	NA	0.0,0.0,0.023809523809523808,0.0,0.0	0.00370967	MED16(1.0789999999999999e-29, 1.302)	NA	NA	NA	NA	NA	NA	NA	NA	No	NA	HPRC,HGSVC	No	NA	NA	NA	NA	NA	NA
chr19:873109	chr19-873109-allele19965-237	INS	236	NA	0.0,0.0,0.000992063492063492,0.0009940357852882703,0.006134969325153374	0.000963133	MED16(1.0789999999999999e-29, 1.302)	NA	NA	NA	NA	NA	NA	NA	NA	No	NA	HPRC,HGSVC	No	NA	NA	NA	NA	NA	NA
chr19:873124	chr19-873124-allele19968-414	INS	413	NA	0.0,0.001440922190201729,0.060515873015873016,0.003976143141153081,0.012269938650306749	0.0137674	MED16(1.0789999999999999e-29, 1.302)	NA	NA	NA	NA	NA	NA	NA	NA	No	NA	HPRC,HGSVC,1KG-ONT	No	NA	NA	NA	NA	NA	NA
chr19:873128	chr19-873128-allele19970-105	INS	104	NA	0.006051437216338881,0.004322766570605188,0.0,0.0009940357852882703,0.0	0.00463378	MED16(1.0789999999999999e-29, 1.302)	NA	NA	NA	NA	NA	NA	NA	NA	No	NA	HPRC,HGSVC,1KG-ONT	No	NA	NA	NA	NA	NA	NA
chr19:876845	chr19-876845-allele19995-101	INS	100	NA	0.0,0.0,0.08035714285714286,0.0019880715705765406,0.032719836400818	0.0207439	MED16(1.0789999999999999e-29, 1.302)	NA	NA	NA	NA	NA	NA	NA	NA	No	NA	1KG-ONT	No	NA	NA	NA	NA	NA	NA
chr19:876864	chr19-876864-allele19996-71	INS	70	NA	0.00680786686838124,0.0,0.0744047619047619,0.019880715705765408,0.02556237218813906	0.0124832	MED16(1.0789999999999999e-29, 1.302)	NA	NA	NA	NA	NA	NA	NA	NA	No	NA	HPRC,HGSVC,1KG-ONT	No	NA	NA	NA	NA	NA	NA
chr19:876876	chr19-876876-allele19997-55	INS	54	NA	0.049924357034795766,0.1484149855907781,0.44543650793650796,0.06858846918489066,0.21063394683026584	0.0969427	MED16(1.0789999999999999e-29, 1.302)	NA	NA	NA	NA	NA	NA	NA	NA	No	NA	HPRC,HGSVC,1KG-ONT	No	NA	NA	NA	NA	NA	NA
chr19:876966	chr19-876966-allele20007-56	INS	55	NA	0.0007564296520423601,0.0,0.0,0.0,0.0	0.000918741	MED16(1.0789999999999999e-29, 1.302)	NA	NA	NA	NA	NA	NA	NA	NA	No	NA	HPRC,HGSVC,1KG-ONT	No	NA	NA	NA	NA	NA	NA
chr19:877576	chr19-877576-allele20014-56	INS	55	NA	0.00680786686838124,0.0,0.0,0.0019880715705765406,0.0	0.00840062	MED16(1.0789999999999999e-29, 1.302)	NA	NA	NA	NA	NA	NA	NA	NA	Yes	NA	HPRC	No	NA	NA	NA	NA	NA	NA
chr19:877664	chr19-877664-allele20019-345	INS	344	NA	0.00680786686838124,0.001440922190201729,0.0,0.0,0.0010224948875255625	0.00830758	MED16(1.0789999999999999e-29, 1.302)	NA	NA	NA	NA	NA	NA	NA	NA	Yes	NA	HPRC,HGSVC	No	NA	NA	NA	NA	NA	NA
chr19:877777	chr19-877777-allele20034-333	INS	332	NA	0.0,0.0,0.001984126984126984,0.0,0.0	NA	MED16(1.0789999999999999e-29, 1.302)	NA	NA	NA	NA	NA	NA	NA	enhancer	Yes	NA	HPRC,HGSVC	No	NA	NA	NA	NA	NA	NA
chr19:878025	chr19-878025-allele20082-137	INS	136	NA	0.0015128593040847202,0.0,0.0,0.0,0.0	0.00234988	MED16(1.0789999999999999e-29, 1.302)	NA	NA	NA	NA	NA	NA	NA	NA	Yes	NA	HPRC,HGSVC	No	NA	NA	NA	NA	NA	NA
chr19:878243	chr19-878243-allele20122-205	INS	204	NA	0.0007564296520423601,0.001440922190201729,0.0,0.0,0.0	NA	MED16(1.0789999999999999e-29, 1.302)	NA	NA	NA	NA	NA	NA	NA	enhancer	Yes	NA	HPRC,HGSVC	Yes	NA	NA	NA	NA	NA	NA
chr19:878243	chr19-878243-allele20121-51	INS	50	NA	0.00680786686838124,0.001440922190201729,0.0,0.0,0.010224948875255624	0.0012218	MED16(1.0789999999999999e-29, 1.302)	NA	NA	NA	NA	NA	NA	NA	enhancer	Yes	NA	HPRC,HGSVC	Yes	NA	NA	NA	NA	NA	NA
chr19:878299	chr19-878299-allele20135-75	INS	74	NA	0.06656580937972768,0.004322766570605188,0.0,0.0,0.0	0.112351	MED16(1.0789999999999999e-29, 1.302)	NA	NA	NA	NA	NA	NA	NA	enhancer	Yes	NA	HPRC,HGSVC	No	NA	NA	NA	NA	NA	NA
chr19:878299	chr19-878299-allele20134-69	INS	68	NA	0.01664145234493192,0.09798270893371758,0.08928571428571429,0.13320079522862824,0.06850715746421268	0.0445819	MED16(1.0789999999999999e-29, 1.302)	NA	NA	NA	NA	NA	NA	NA	enhancer	Yes	NA	HPRC,HGSVC	No	NA	NA	NA	NA	NA	NA
chr19:878432	chr19-878432-allele20151-81	INS	80	NA	0.00680786686838124,0.001440922190201729,0.0,0.003976143141153081,0.002044989775051125	0.00313624	MED16(1.0789999999999999e-29, 1.302)	NA	NA	NA	NA	NA	NA	NA	enhancer	Yes	NA	HPRC,HGSVC	No	NA	NA	NA	NA	NA	NA
chr19:878432	chr19-878432-allele20152-75	INS	74	NA	0.0,0.0,0.006944444444444444,0.0019880715705765406,0.007157464212678937	0.00244266	MED16(1.0789999999999999e-29, 1.302)	NA	NA	NA	NA	NA	NA	NA	enhancer	Yes	NA	HPRC,HGSVC	No	NA	NA	NA	NA	NA	NA
chr19:878450	chr19-878450-allele20161-369	INS	368	NA	0.0022692889561270802,0.005763688760806916,0.0,0.0,0.0	NA	MED16(1.0789999999999999e-29, 1.302)	NA	NA	NA	NA	NA	NA	NA	enhancer	Yes	NA	HPRC	Yes	NA	NA	NA	NA	NA	NA
chr19:878559	chr19-878559-allele20177-107	INS	106	NA	0.0,0.0,0.0,0.0,0.003067484662576687	NA	MED16(1.0789999999999999e-29, 1.302)	NA	NA	NA	NA	NA	NA	NA	enhancer	Yes	NA	HPRC,HGSVC	No	NA	NA	NA	NA	NA	NA
chr19:878934	chr19-878934-allele20227-237	INS	236	NA	0.0,0.0,0.000992063492063492,0.0009940357852882703,0.0	NA	MED16(1.0789999999999999e-29, 1.302)	NA	NA	NA	NA	NA	NA	NA	enhancer	Yes	NA	HPRC,HGSVC	No	NA	NA	NA	NA	NA	NA
chr19:879067	chr19-879067-allele20233-6335	INS	6334	NA	0.00680786686838124,0.0,0.0,0.0,0.005112474437627812	0.00465756	MED16(1.0789999999999999e-29, 1.302)	NA	NA	NA	NA	NA	NA	NA	NA	Yes	NA	HPRC,HGSVC	No	NA	NA	NA	NA	NA	NA
chr19:879067	chr19-879067-allele20232-2477	INS	2476	NA	0.06580937972768533,0.008645533141210375,0.0,0.0009940357852882703,0.00408997955010225	0.0963008	MED16(1.0789999999999999e-29, 1.302)	NA	NA	NA	NA	NA	NA	NA	NA	Yes	NA	HPRC,HGSVC	No	NA	NA	NA	NA	NA	NA
chr19:879402	chr19-879402-allele20247-2677	INS	2676	NA	0.4402420574886536,0.46397694524495675,0.7023809523809523,0.4562624254473161,0.49693251533742333	0.0175857	MED16(1.0789999999999999e-29, 1.302)	NA	NA	NA	NA	NA	NA	NA	enhancer	Yes	NA	HPRC,HGSVC	No	NA	NA	NA	NA	NA	NA
chr19:879404	chr19-879404-allele20251-4794	INS	4793	NA	0.02723146747352496,0.004322766570605188,0.000992063492063492,0.002982107355864811,0.010224948875255624	0.0235824	MED16(1.0789999999999999e-29, 1.302)	NA	NA	NA	NA	NA	NA	NA	enhancer	Yes	NA	HPRC,HGSVC	No	NA	NA	NA	NA	NA	NA
chr19:879404	chr19-879404-allele20256-5311	INS	5310	NA	0.0037821482602118004,0.0,0.0,0.005964214711729622,0.0	0.000452194	MED16(1.0789999999999999e-29, 1.302)	NA	NA	NA	NA	NA	NA	NA	enhancer	Yes	NA	HPRC,HGSVC	No	NA	NA	NA	NA	NA	NA
chr19:879404	chr19-879404-allele20253-2520	INS	2519	NA	0.0037821482602118004,0.008645533141210375,0.010912698412698412,0.02982107355864811,0.02044989775051125	0.00667711	MED16(1.0789999999999999e-29, 1.302)	NA	NA	NA	NA	NA	NA	NA	enhancer	Yes	NA	HPRC,HGSVC	No	NA	NA	NA	NA	NA	NA
chr19:879404	chr19-879404-allele20249-3533	INS	3532	NA	0.006051437216338881,0.0,0.0,0.0,0.0010224948875255625	0.00875367	MED16(1.0789999999999999e-29, 1.302)	NA	NA	NA	NA	NA	NA	NA	enhancer	Yes	NA	HPRC,HGSVC	No	NA	NA	NA	NA	NA	NA
chr19:879404	chr19-879404-allele20252-2925	INS	2924	NA	0.0,0.0,0.0,0.0,0.005112474437627812	0.000203029	MED16(1.0789999999999999e-29, 1.302)	NA	NA	NA	NA	NA	NA	NA	enhancer	Yes	NA	HPRC,HGSVC	No	NA	NA	NA	NA	NA	NA
chr19:879404	chr19-879404-allele20250-2851	INS	2850	NA	0.06656580937972768,0.06628242074927954,0.05654761904761905,0.09642147117296222,0.09100204498977506	0.000469577	MED16(1.0789999999999999e-29, 1.302)	NA	NA	NA	NA	NA	NA	NA	enhancer	Yes	NA	HPRC,HGSVC	No	NA	NA	NA	NA	NA	NA
chr19:879404	chr19-879404-allele20261-2733	INS	2732	NA	0.0,0.0,0.002976190476190476,0.0,0.0	3.94758e-05	MED16(1.0789999999999999e-29, 1.302)	NA	NA	NA	NA	NA	NA	NA	enhancer	Yes	NA	HPRC,HGSVC	No	NA	NA	NA	NA	NA	NA
chr19:879404	chr19-879404-allele20258-249	INS	248	NA	0.015128593040847202,0.10086455331412104,0.06646825396825397,0.06660039761431412,0.1165644171779141	0.0386733	MED16(1.0789999999999999e-29, 1.302)	NA	NA	NA	NA	NA	NA	NA	enhancer	Yes	NA	HPRC,HGSVC	No	NA	NA	NA	NA	NA	NA
chr19:879404	chr19-879404-allele20254-2241	INS	2240	NA	0.0015128593040847202,0.002881844380403458,0.006944444444444444,0.0,0.0	NA	MED16(1.0789999999999999e-29, 1.302)	NA	NA	NA	NA	NA	NA	NA	enhancer	Yes	NA	HPRC,HGSVC	No	NA	NA	NA	NA	NA	NA
chr19:879404	chr19-879404-allele20262-546	INS	545	NA	0.0,0.005763688760806916,0.000992063492063492,0.0,0.0	0.000408842	MED16(1.0789999999999999e-29, 1.302)	NA	NA	NA	NA	NA	NA	NA	enhancer	Yes	NA	HPRC	No	NA	NA	NA	NA	NA	NA
chr19:879404	chr19-879404-allele20263-305	INS	304	NA	0.0007564296520423601,0.0,0.0,0.0,0.0	0.000918741	MED16(1.0789999999999999e-29, 1.302)	NA	NA	NA	NA	NA	NA	NA	enhancer	Yes	NA	HPRC,HGSVC	No	NA	NA	NA	NA	NA	NA
chr19:879426	chr19-879426-allele20266-4686	INS	4685	NA	0.0045385779122541605,0.001440922190201729,0.0,0.002982107355864811,0.0010224948875255625	0.00179551	MED16(1.0789999999999999e-29, 1.302)	NA	NA	NA	NA	NA	NA	NA	enhancer	Yes	NA	HPRC,HGSVC	No	NA	NA	NA	NA	NA	NA
chr19:879426	chr19-879426-allele20267-3992	INS	3991	NA	0.00832072617246596,0.0,0.000992063492063492,0.0,0.0	0.0129393	MED16(1.0789999999999999e-29, 1.302)	NA	NA	NA	NA	NA	NA	NA	enhancer	Yes	NA	HPRC,HGSVC	No	NA	NA	NA	NA	NA	NA
chr19:879539	chr19-879539-allele20280-6817	INS	6816	NA	0.0,0.023054755043227664,0.0,0.011928429423459244,0.0	0.00459223	MED16(1.0789999999999999e-29, 1.302)	NA	NA	NA	NA	NA	NA	NA	enhancer	Yes	NA	HPRC,HGSVC	No	NA	NA	NA	NA	NA	NA
chr19:879542	chr19-879542-allele20284-941	INS	940	NA	0.0,0.011527377521613832,0.016865079365079364,0.016898608349900597,0.005112474437627812	0.00810759	MED16(1.0789999999999999e-29, 1.302)	NA	NA	NA	NA	NA	NA	NA	enhancer	Yes	NA	HPRC	No	NA	NA	NA	NA	NA	NA
chr19:879620	chr19-879620-allele20295-145	INS	144	NA	0.009077155824508321,0.0,0.0,0.0,0.0010224948875255625	0.0143383	MED16(1.0789999999999999e-29, 1.302)	NA	NA	NA	NA	NA	NA	NA	enhancer	Yes	NA	HPRC,HGSVC	Yes	NA	NA	NA	NA	NA	NA
chr19:879628	chr19-879628-allele20296-121	INS	120	NA	0.0,0.0,0.001984126984126984,0.0,0.005112474437627812	0.000631316	MED16(1.0789999999999999e-29, 1.302)	NA	NA	NA	NA	NA	NA	NA	enhancer	Yes	NA	HPRC,HGSVC	Yes	NA	NA	NA	NA	NA	NA
chr19:879628	chr19-879628-allele20297-121	INS	120	NA	0.0030257186081694403,0.0,0.0,0.0009940357852882703,0.0	0.00328379	MED16(1.0789999999999999e-29, 1.302)	NA	NA	NA	NA	NA	NA	NA	enhancer	Yes	NA	HPRC,HGSVC	Yes	NA	NA	NA	NA	NA	NA
chr19:879723	chr19-879723-allele20305-4306	INS	4305	NA	0.012102874432677761,0.001440922190201729,0.0,0.0,0.0010224948875255625	0.0179502	MED16(1.0789999999999999e-29, 1.302)	NA	NA	NA	NA	NA	NA	NA	enhancer	Yes	NA	HPRC,HGSVC	No	NA	NA	NA	NA	NA	NA
chr19:879735	chr19-879735-allele20311-57	INS	56	NA	0.0007564296520423601,0.012968299711815562,0.005952380952380952,0.002982107355864811,0.0	0.00168524	MED16(1.0789999999999999e-29, 1.302)	NA	NA	NA	NA	NA	NA	NA	enhancer	Yes	NA	HPRC,HGSVC	Yes	NA	NA	NA	NA	NA	NA
chr19:879821	chr19-879821-allele20321-201	INS	200	NA	0.0,0.005763688760806916,0.000992063492063492,0.003976143141153081,0.0	0.0010336	MED16(1.0789999999999999e-29, 1.302)	NA	NA	NA	NA	NA	NA	NA	enhancer	Yes	NA	HPRC,HGSVC	No	NA	NA	NA	NA	NA	NA
chr19:879821	chr19-879821-allele20320-457	INS	456	NA	0.0,0.0,0.0,0.0,0.00408997955010225	0.000224143	MED16(1.0789999999999999e-29, 1.302)	NA	NA	NA	NA	NA	NA	NA	enhancer	Yes	NA	HPRC,HGSVC	No	NA	NA	NA	NA	NA	NA
chr19:879867	chr19-879867-allele20325-81	INS	80	NA	0.00680786686838124,0.0,0.0,0.0,0.003067484662576687	0.00697365	MED16(1.0789999999999999e-29, 1.302)	NA	NA	NA	NA	NA	NA	NA	enhancer	Yes	NA	HPRC,HGSVC	No	NA	NA	NA	NA	NA	NA
chr19:879867	chr19-879867-allele20324-4828	INS	4827	NA	0.0007564296520423601,0.001440922190201729,0.0,0.0,0.0	NA	MED16(1.0789999999999999e-29, 1.302)	NA	NA	NA	NA	NA	NA	NA	enhancer	Yes	NA	HPRC,HGSVC	No	NA	NA	NA	NA	NA	NA
chr19:879887	chr19-879887-allele20330-481	INS	480	NA	0.024962178517397883,0.023054755043227664,0.005952380952380952,0.042743538767395624,0.016359918200409	NA	MED16(1.0789999999999999e-29, 1.302)	NA	NA	NA	NA	NA	NA	NA	enhancer	Yes	NA	HPRC,HGSVC	No	NA	NA	NA	NA	NA	NA
chr19:883201	chr19-883201-allele20365-1	DEL	236	NA	0.01664145234493192,0.001440922190201729,0.0,0.0,0.003067484662576687	0.0226044	MED16(1.0789999999999999e-29, 1.302)	NA	NA	NA	NA	NA	NA	NA	NA	No	NA	HPRC,HGSVC,1KG-ONT	Yes	NA	NA	NA	NA	NA	NA
chr19:883287	chr19-883287-allele20367-1	DEL	177	NA	0.046898638426626324,0.010086455331412104,0.000992063492063492,0.007952286282306162,0.012269938650306749	0.0421071	MED16(1.0789999999999999e-29, 1.302)	NA	NA	NA	NA	NA	NA	NA	NA	No	NA	HPRC,HGSVC,1KG-ONT	Yes	NA	NA	NA	NA	NA	NA
chr19:889041	chr19-889041-allele20455-1	DEL	68	NA	0.08093797276853253,0.002881844380403458,0.0,0.0,0.0	0.13846	MED16(1.0789999999999999e-29, 1.302)	NA	NA	NA	NA	NA	NA	NA	enhancer	No	NA	HPRC,HGSVC,1KG-ONT	No	NA	NA	NA	NA	NA	NA
chr19:891636	chr19-891636-allele20505-1	DEL	109	NA	0.0,0.0,0.0,0.0009940357852882703,0.0	NA	MED16(1.0789999999999999e-29, 1.302)	NA	NA	NA	NA	NA	NA	NA	enhancer	No	NA	HPRC,HGSVC	No	NA	NA	NA	NA	NA	NA
chr19:891657	chr19-891657-allele20506-148	INS	147	NA	0.00680786686838124,0.0,0.0,0.0,0.0	0.0123139	MED16(1.0789999999999999e-29, 1.302)	NA	NA	NA	NA	NA	NA	NA	enhancer	No	NA	HPRC,HGSVC,1KG-ONT	No	NA	NA	NA	NA	NA	NA
chr19:891694	chr19-891694-allele20507-1	DEL	73	NA	0.009833585476550681,0.001440922190201729,0.0,0.0009940357852882703,0.0	0.0138258	MED16(1.0789999999999999e-29, 1.302)	NA	NA	NA	NA	NA	NA	NA	enhancer	No	NA	1KG-ONT	No	NA	NA	NA	NA	NA	NA
chr19:891732	chr19-891732-allele20510-1	DEL	147	NA	0.00680786686838124,0.0,0.0,0.0,0.0	0.0123139	MED16(1.0789999999999999e-29, 1.302)	NA	NA	NA	NA	NA	NA	NA	enhancer	No	NA	HPRC,HGSVC	Yes	NA	NA	NA	NA	NA	NA
chr19:891804	chr19-891804-allele20518-160	INS	159	NA	0.08018154311649017,0.004322766570605188,0.0,0.008946322067594433,0.0010224948875255625	0.117101	MED16(1.0789999999999999e-29, 1.302)	NA	NA	NA	NA	NA	NA	NA	enhancer	No	NA	HPRC,HGSVC,1KG-ONT	No	NA	NA	NA	NA	NA	NA
chr19:891856	chr19-891856-allele20527-1	DEL	75	NA	0.00832072617246596,0.001440922190201729,0.0,0.004970178926441352,0.009202453987730062	0.00123761	MED16(1.0789999999999999e-29, 1.302)	NA	NA	NA	NA	NA	NA	NA	enhancer	No	NA	1KG-ONT	No	NA	NA	NA	NA	NA	NA
chr19:891969	chr19-891969-allele20535-223	INS	222	NA	0.0007564296520423601,0.001440922190201729,0.0,0.0,0.0	NA	MED16(1.0789999999999999e-29, 1.302)	NA	NA	NA	NA	NA	NA	NA	enhancer	No	NA	HGSVC,1KG-ONT	No	NA	NA	NA	NA	NA	NA
chr19:892003	chr19-892003-allele20536-76	INS	75	NA	0.0264750378214826,0.010086455331412104,0.0,0.0,0.0	0.0350196	MED16(1.0789999999999999e-29, 1.302)	NA	NA	NA	NA	NA	NA	NA	enhancer	No	NA	HPRC,HGSVC	No	NA	NA	NA	NA	NA	NA
chr19:900577	chr19-900577-allele20677-1	DEL	116	NA	0.0045385779122541605,0.0,0.0,0.0,0.0	0.00805514	NA	NA	NA	NA	NA	NA	NA	NA	promoter	No	NA	HPRC	Yes	NA	NA	NA	NA	NA	NA
chr19:913379	chr19-913379-allele20852-148	INS	147	NA	0.09152798789712557,0.007204610951008645,0.00992063492063492,0.005964214711729622,0.006134969325153374	0.114369	NA	NA	NA	NA	NA	NA	NA	NA	promoter	No	NA	HPRC,HGSVC,1KG-ONT	No	NA	NA	NA	NA	NA	NA
chr19:943976	chr19-943976-allele21361-1	DEL	305	NA	0.0022692889561270802,0.0,0.0,0.0,0.0	0.00377908	ARID3A(0.99829, 0.442)	NA	ARID3A(0.99829, 0.442)	NA	NA	NA	NA	NA	enhancer	No	NA	HGSVC	Yes	NA	NA	NA	NA	NA	NA
chr19:950015	chr19-950015-allele21458-1	DEL	58	NA	0.583963691376702,0.5115273775216138,0.45337301587301587,0.6848906560636183,0.5766871165644172	0.000643382	ARID3A(0.99829, 0.442)	NA	ARID3A(0.99829, 0.442)	NA	NA	NA	NA	NA	NA	No	NA	HPRC,HGSVC	No	NA	NA	NA	NA	NA	NA
chr19:950015	chr19-950015-allele21459-60	INS	59	NA	0.0007564296520423601,0.0,0.0,0.0,0.0	0.000918741	ARID3A(0.99829, 0.442)	NA	ARID3A(0.99829, 0.442)	NA	NA	NA	NA	NA	NA	No	NA	HPRC	No	NA	NA	NA	NA	NA	NA
chr19:950148	chr19-950148-allele21464-1	DEL	145	NA	0.0015128593040847202,0.0,0.0,0.0009940357852882703,0.0	0.00077342	ARID3A(0.99829, 0.442)	NA	ARID3A(0.99829, 0.442)	NA	NA	NA	NA	NA	NA	No	NA	HPRC,HGSVC,1KG-ONT	No	NA	NA	NA	NA	NA	NA
chr19:950148	chr19-950148-allele21463-1	DEL	116	NA	0.040090771558245086,0.0893371757925072,0.15873015873015872,0.007952286282306162,0.05623721881390593	0.0103816	ARID3A(0.99829, 0.442)	NA	ARID3A(0.99829, 0.442)	NA	NA	NA	NA	NA	NA	No	NA	HPRC,HGSVC,1KG-ONT	No	NA	NA	NA	NA	NA	NA
chr19:950169	chr19-950169-allele21469-117	INS	116	NA	0.02723146747352496,0.0,0.0,0.0,0.0	0.0498561	ARID3A(0.99829, 0.442)	NA	ARID3A(0.99829, 0.442)	NA	NA	NA	NA	NA	NA	No	NA	HPRC,HGSVC,1KG-ONT	No	NA	NA	NA	NA	NA	NA
chr19:950169	chr19-950169-allele21468-146	INS	145	NA	0.0022692889561270802,0.0,0.0,0.0,0.0	0.00377908	ARID3A(0.99829, 0.442)	NA	ARID3A(0.99829, 0.442)	NA	NA	NA	NA	NA	NA	No	NA	HPRC,HGSVC	No	NA	NA	NA	NA	NA	NA
chr19:950177	chr19-950177-allele21473-233	INS	232	NA	0.006051437216338881,0.004322766570605188,0.0,0.0,0.0	0.00572634	ARID3A(0.99829, 0.442)	NA	ARID3A(0.99829, 0.442)	NA	NA	NA	NA	NA	NA	No	NA	No	No	NA	NA	NA	NA	NA	NA
chr19:950198	chr19-950198-allele21476-88	INS	87	NA	0.07261724659606657,0.005763688760806916,0.0,0.0019880715705765406,0.0	0.116816	ARID3A(0.99829, 0.442)	NA	ARID3A(0.99829, 0.442)	NA	NA	NA	NA	NA	NA	No	NA	HPRC,HGSVC,1KG-ONT	No	NA	NA	NA	NA	NA	NA
chr19:950227	chr19-950227-allele21480-59	INS	58	NA	0.012859304084720122,0.001440922190201729,0.0,0.0,0.0	0.021333	ARID3A(0.99829, 0.442)	NA	ARID3A(0.99829, 0.442)	NA	NA	NA	NA	NA	NA	No	NA	HPRC	No	NA	NA	NA	NA	NA	NA
chr19:950326	chr19-950326-allele21494-1	DEL	58	NA	0.038577912254160365,0.002881844380403458,0.001984126984126984,0.002982107355864811,0.0081799591002045	0.0440499	ARID3A(0.99829, 0.442)	NA	ARID3A(0.99829, 0.442)	NA	NA	NA	NA	NA	NA	No	NA	HPRC,HGSVC	No	NA	NA	NA	NA	NA	NA
chr19:979774	chr19-979774-allele21897-54	INS	53	NA	0.0015128593040847202,0.001440922190201729,0.0,0.002982107355864811,0.002044989775051125	NA	NA	NA	NA	NA	NA	NA	NA	NA	enhancer	No	NA	HPRC,HGSVC,1KG-ONT	No	NA	NA	NA	NA	NA	NA
chr19:979841	chr19-979841-allele21899-56	INS	55	NA	0.009077155824508321,0.002881844380403458,0.012896825396825396,0.005964214711729622,0.00408997955010225	NA	NA	NA	NA	NA	NA	NA	NA	NA	NA	No	NA	HPRC,HGSVC,1KG-ONT	No	NA	NA	NA	NA	NA	NA
chr19:979841	chr19-979841-allele21900-1	DEL	55	NA	0.0022692889561270802,0.0,0.0,0.0,0.002044989775051125	0.000980669	NA	NA	NA	NA	NA	NA	NA	NA	NA	No	NA	HPRC,HGSVC,1KG-ONT	No	NA	NA	NA	NA	NA	NA
chr19:979854	chr19-979854-allele21901-111	INS	110	NA	0.0007564296520423601,0.0,0.006944444444444444,0.0,0.0081799591002045	0.00114578	NA	NA	NA	NA	NA	NA	NA	NA	NA	No	NA	HPRC	No	NA	NA	NA	NA	NA	NA
chr19:979954	chr19-979954-allele21903-58	INS	57	NA	0.007564296520423601,0.008645533141210375,0.0,0.009940357852882704,0.010224948875255624	NA	NA	NA	NA	NA	NA	NA	NA	NA	NA	No	NA	HPRC,HGSVC,1KG-ONT	No	NA	NA	NA	NA	NA	NA
chr19:979968	chr19-979968-allele21904-1	DEL	110	NA	0.00680786686838124,0.0,0.000992063492063492,0.0,0.006134969325153374	0.00326485	NA	NA	NA	NA	NA	NA	NA	NA	enhancer	No	NA	1KG-ONT	Yes	NA	NA	NA	NA	NA	NA
chr19:980018	chr19-980018-allele21905-57	INS	56	NA	0.0007564296520423601,0.0,0.001984126984126984,0.0,0.002044989775051125	NA	NA	NA	NA	NA	NA	NA	NA	NA	NA	No	NA	HPRC,HGSVC,1KG-ONT	No	NA	NA	NA	NA	NA	NA
chr19:980023	chr19-980023-allele21906-1	DEL	55	NA	0.04084720121028744,0.007204610951008645,0.06547619047619048,0.004970178926441352,0.034764826175869123	0.00140105	NA	NA	NA	NA	NA	NA	NA	NA	enhancer	No	NA	HPRC,HGSVC,1KG-ONT	No	NA	NA	NA	NA	NA	NA
chr19:980038	chr19-980038-allele21908-57	INS	56	NA	0.0015128593040847202,0.001440922190201729,0.010912698412698412,0.004970178926441352,0.009202453987730062	0.00224718	NA	NA	NA	NA	NA	NA	NA	NA	NA	No	NA	HPRC,HGSVC,1KG-ONT	No	NA	NA	NA	NA	NA	NA
chr19:981263	chr19-981263-allele21913-1	DEL	318	NA	0.03479576399394856,0.03170028818443804,0.07936507936507936,0.05268389662027833,0.12372188139059305	0.0127348	NA	NA	NA	NA	NA	NA	NA	NA	NA	No	NA	HPRC,HGSVC,1KG-ONT	No	NA	NA	NA	NA	NA	NA
chr19:988978	chr19-988978-allele22027-210	INS	209	NA	0.0045385779122541605,0.0,0.0,0.0,0.0	0.00805514	WDR18(5.4107e-11, 1.222)	NA	NA	NA	NA	NA	NA	NA	NA	No	NA	1KG-ONT	No	NA	NA	NA	NA	NA	NA
chr19:988978	chr19-988978-allele22028-1	DEL	70	NA	0.007564296520423601,0.0,0.001984126984126984,0.0,0.0	0.00974363	WDR18(5.4107e-11, 1.222)	NA	NA	NA	NA	NA	NA	NA	NA	No	NA	HPRC,HGSVC,1KG-ONT	No	NA	NA	NA	NA	NA	NA
chr19:989021	chr19-989021-allele22030-1	DEL	68	NA	0.031013615733736764,0.027377521613832854,0.010912698412698412,0.004970178926441352,0.007157464212678937	0.0112273	WDR18(5.4107e-11, 1.222)	NA	NA	NA	NA	NA	NA	NA	NA	No	NA	HPRC,HGSVC,1KG-ONT	No	NA	NA	NA	NA	NA	NA
chr19:989039	chr19-989039-allele22033-1	DEL	105	NA	0.02042360060514372,0.001440922190201729,0.002976190476190476,0.005964214711729622,0.003067484662576687	0.0173244	WDR18(5.4107e-11, 1.222)	NA	NA	NA	NA	NA	NA	NA	NA	No	NA	HPRC,HGSVC	Yes	NA	NA	NA	NA	NA	NA
chr19:989095	chr19-989095-allele22047-1	DEL	69	NA	0.01664145234493192,0.07060518731988473,0.08432539682539683,0.1272365805168986,0.18404907975460122	0.0605909	WDR18(5.4107e-11, 1.222)	NA	NA	NA	NA	NA	NA	NA	NA	No	NA	HPRC,HGSVC,1KG-ONT	No	NA	NA	NA	NA	NA	NA
chr19:989164	chr19-989164-allele22057-71	INS	70	NA	0.0022692889561270802,0.0,0.002976190476190476,0.003976143141153081,0.0	NA	WDR18(5.4107e-11, 1.222)	NA	NA	NA	NA	NA	NA	NA	NA	No	NA	No	No	NA	NA	NA	NA	NA	NA
chr19:991656	chr19-991656-allele22115-1	DEL	56	NA	0.0045385779122541605,0.002881844380403458,0.0,0.0,0.0	0.00448129	WDR18(5.4107e-11, 1.222)	NA	NA	NA	NA	NA	NA	NA	open_chromatin_region	No	NA	HPRC,1KG-ONT	No	NA	NA	NA	NA	NA	NA
chr19:991710	chr19-991710-allele22121-125	INS	124	NA	0.012102874432677761,0.0,0.013888888888888888,0.0,0.005112474437627812	0.00293351	WDR18(5.4107e-11, 1.222)	NA	NA	NA	NA	NA	NA	NA	open_chromatin_region	No	NA	HGSVC	No	NA	NA	NA	NA	NA	NA
chr19:991717	chr19-991717-allele22122-1	DEL	61	NA	0.0030257186081694403,0.0,0.0,0.0,0.0	0.00520636	WDR18(5.4107e-11, 1.222)	NA	NA	NA	NA	NA	NA	NA	open_chromatin_region	No	NA	HPRC,1KG-ONT	Yes	NA	NA	NA	NA	NA	NA
chr19:1015733	chr19-1015733-allele22492-264	INS	263	NA	0.0030257186081694403,0.0,0.0,0.0,0.0	0.00520636	TMEM259(1.4641e-06, 0.97)	NA	NA	NA	NA	NA	NA	NA	NA	No	NA	HPRC,HGSVC,1KG-ONT	Yes	NA	NA	NA	NA	NA	NA
chr19:1015733	chr19-1015733-allele22491-264	INS	263	NA	0.09682299546142209,0.07636887608069164,0.1765873015873016,0.08449304174950298,0.1687116564417178	0.00475677	TMEM259(1.4641e-06, 0.97)	NA	NA	NA	NA	NA	NA	NA	NA	No	NA	HPRC,HGSVC,1KG-ONT	Yes	NA	NA	NA	NA	NA	NA
chr19:1029031	chr19-1029031-allele22668-1	DEL	478	NA	0.0,0.07492795389048991,0.0,0.011928429423459244,0.009202453987730062	0.0129877	CNN2(1.0093e-05, 1.006)	NA	NA	NA	NA	NA	NA	NA	enhancer	No	NA	HPRC,HGSVC,1KG-ONT	No	NA	NA	NA	NA	NA	NA
chr19:1029129	chr19-1029129-allele22672-1	DEL	438	0.878204	0.2632375189107413,0.11239193083573487,0.000992063492063492,0.14214711729622267,0.130879345603272	0.109657	CNN2(1.0093e-05, 1.006)	NA	NA	NA	NA	NA	NA	NA	enhancer	No	NA	HPRC,HGSVC,1KG-ONT	No	NA	Dihexosylceramide (d18:1/24:1) levels(CNN2, rs10419072, 3E-13, 0.7253483217821317),Height(CNN2, rs10419072, 3E-21, 0.7253483217821317)	Allergic rhinitis caused by pollen(7.92%, 4.22%, 1.95, [1.08;3.52], 0.028292),Asthma(21.45%, 15.41%, 1.5, [1.05;2.15], 0.03032),Attention deficit hyperactivity disorder(3.30%, 1.10%, 3.07, [1.1;8.52], 0.033341),Biceps tendinitis(0.33%, 2.75%, 0.12, [0.02;0.89], 0.014864),Herpesvirus infection(0.66%, 2.75%, 0.24, [0.05;1.03], 0.040848),Impacted cerumen(11.55%, 7.34%, 1.65, [1.02;2.66], 0.043535),Inflamed seborrheic keratosis(0.66%, 2.75%, 0.24, [0.05;1.03], 0.040848),Inflammation of sacroiliac joint(0.99%, 3.67%, 0.26, [0.08;0.89], 0.025462),Inflammatory disorder(1.98%, 5.50%, 0.35, [0.14;0.84], 0.013085),Intervertebral disc prolapse(0.66%, 2.94%, 0.22, [0.05;0.96], 0.02633),Iron deficiency(5.28%, 2.02%, 2.71, [1.24;5.91], 0.013334),Lateral epicondylitis(0.33%, 3.67%, 0.09, [0.01;0.65], 0.001878),Mild intermittent asthma(11.22%, 6.61%, 1.79, [1.09;2.92], 0.026197),Mononeuritis(2.31%, 5.32%, 0.42, [0.18;0.97], 0.049036),Osteoarthritis of hip(3.63%, 8.44%, 0.41, [0.21;0.8], 0.006486),Peripheral venous insufficiency(1.98%, 5.32%, 0.36, [0.15;0.88], 0.018952),Residual hemorrhoidal skin tags(7.26%, 2.94%, 2.59, [1.34;5.01], 0.005095),Thoracic spondylosis without myelopathy(0.66%, 2.94%, 0.22, [0.05;0.96], 0.02633),Umbilical hernia(1.98%, 5.32%, 0.36, [0.15;0.88], 0.018952),Varicella(2.31%, 0.55%, 4.27, [1.1;16.65], 0.040178),Hypertrophy of uterus(5.05%, 1.77%, 2.95, [1.13;7.73], 0.025748)	NA	NA	NA
chr19:1029169	chr19-1029169-allele22673-1	DEL	398	NA	0.21709531013615735,0.024495677233429394,0.000992063492063492,0.02485089463220676,0.032719836400818	0.244963	CNN2(1.0093e-05, 1.006)	NA	NA	NA	NA	NA	NA	NA	NA	No	NA	HPRC,HGSVC,1KG-ONT	No	NA	NA	NA	NA	NA	NA
chr19:1029275	chr19-1029275-allele22674-1	DEL	199	NA	0.10287443267776097,0.008645533141210375,0.0,0.0019880715705765406,0.0	0.162991	CNN2(1.0093e-05, 1.006)	NA	NA	NA	NA	NA	NA	NA	NA	No	NA	HPRC,HGSVC,1KG-ONT	No	NA	NA	NA	NA	NA	NA
chr19:1029315	chr19-1029315-allele22675-1	DEL	159	NA	0.0022692889561270802,0.0,0.0,0.0,0.0	0.00377908	CNN2(1.0093e-05, 1.006)	NA	NA	NA	NA	NA	NA	NA	NA	No	NA	HPRC,HGSVC,1KG-ONT	No	NA	NA	NA	NA	NA	NA
chr19:1029340	chr19-1029340-allele22677-1	DEL	80	NA	0.03252647503782148,0.010086455331412104,0.01488095238095238,0.0536779324055666,0.05214723926380368	NA	CNN2(1.0093e-05, 1.006)	NA	NA	NA	NA	NA	NA	NA	NA	No	NA	HPRC,HGSVC	No	NA	NA	NA	NA	NA	NA
chr19:1033655	chr19-1033655-allele22755-1	DEL	1230	NA	0.0030257186081694403,0.0345821325648415,0.028769841269841268,0.02485089463220676,0.02556237218813906	0.014184	CNN2(1.0093e-05, 1.006)	NA	NA	NA	NA	NA	NA	NA	NA	No	NA	HPRC,HGSVC,1KG-ONT	No	NA	NA	NA	NA	NA	NA
chr19:1033691	chr19-1033691-allele22763-1	DEL	456	NA	0.0,0.001440922190201729,0.0,0.0,0.0	NA	CNN2(1.0093e-05, 1.006)	NA	NA	NA	NA	NA	NA	NA	NA	No	NA	HPRC,HGSVC,1KG-ONT	Yes	NA	NA	NA	NA	NA	NA
chr19:1033710	chr19-1033710-allele22767-1	DEL	1158	NA	0.0,0.002881844380403458,0.012896825396825396,0.002982107355864811,0.010224948875255624	0.00459223	CNN2(1.0093e-05, 1.006)	NA	NA	NA	NA	NA	NA	NA	NA	No	NA	HPRC,HGSVC,1KG-ONT	No	NA	NA	NA	NA	NA	NA
chr19:1033743	chr19-1033743-allele22771-1	DEL	632	NA	0.009077155824508321,0.0,0.001984126984126984,0.0,0.0	0.0123856	CNN2(1.0093e-05, 1.006)	NA	NA	NA	NA	NA	NA	NA	NA	No	NA	HPRC,HGSVC	Yes	NA	NA	NA	NA	NA	NA
chr19:1033746	chr19-1033746-allele22773-1	DEL	490	0.760381	0.00529500756429652,0.08645533141210375,0.0,0.09642147117296222,0.09713701431492842	0.0390725	CNN2(1.0093e-05, 1.006)	NA	NA	NA	NA	NA	NA	NA	NA	No	NA	HPRC,HGSVC,1KG-ONT	Yes	NA	Dihexosylceramide (d18:2/24:1) levels(GRIN3B, rs116977028, 1E-10, 0.5733253233401928)	Bacterial enteritis of intestine(7.89%, 1.60%, 5.26, [1.43;19.29], 0.031049),Benign intracranial hypertension(7.89%, 1.11%, 7.63, [1.98;29.42], 0.013815),Candidiasis(13.16%, 4.69%, 3.08, [1.14;8.33], 0.038012),Chronic ischemic heart disease(7.89%, 1.85%, 4.54, [1.26;16.42], 0.042526),Conjunctivitis(15.79%, 5.19%, 3.43, [1.36;8.65], 0.0165),Diabetes mellitus(10.53%, 2.47%, 4.65, [1.51;14.34], 0.019101),Gastritis(15.79%, 6.17%, 2.85, [1.14;7.14], 0.033427),Herpes zoster without complication(10.53%, 1.98%, 5.84, [1.85;18.4], 0.009916),Lumbosacral radiculopathy(10.53%, 3.09%, 3.69, [1.22;11.21], 0.036321),Migraine without aura(13.16%, 4.57%, 3.17, [1.17;8.58], 0.034718),Obesity(23.68%, 41.73%, 0.43, [0.2;0.93], 0.028364),Orthostatic hypotension(7.89%, 1.85%, 4.54, [1.26;16.42], 0.042526),Pityriasis versicolor(7.89%, 1.73%, 4.87, [1.34;17.74], 0.036552),Primary open angle glaucoma(7.89%, 1.98%, 4.25, [1.18;15.28], 0.048963),Ventricular tachycardia(7.89%, 1.11%, 7.63, [1.98;29.42], 0.013815)	NA	NA	NA
chr19:1033774	chr19-1033774-allele22778-1	DEL	1298	NA	0.0022692889561270802,0.001440922190201729,0.0,0.0,0.0	0.0019853	CNN2(1.0093e-05, 1.006)	NA	NA	NA	NA	NA	NA	NA	NA	No	NA	HPRC,HGSVC,1KG-ONT	No	NA	NA	NA	NA	NA	NA
chr19:1033828	chr19-1033828-allele22787-1	DEL	878	NA	0.0045385779122541605,0.0,0.0,0.0,0.0	0.00805514	CNN2(1.0093e-05, 1.006)	NA	NA	NA	NA	NA	NA	NA	NA	No	NA	HPRC,HGSVC,1KG-ONT	No	NA	NA	NA	NA	NA	NA
chr19:1033920	chr19-1033920-allele22801-1	DEL	948	NA	0.009077155824508321,0.0,0.0,0.0,0.0	0.0165556	CNN2(1.0093e-05, 1.006)	NA	NA	NA	NA	NA	NA	NA	NA	No	NA	HPRC,HGSVC,1KG-ONT	No	NA	NA	NA	NA	NA	NA
chr19:1033983	chr19-1033983-allele22809-1	DEL	421	NA	0.0,0.0,0.0,0.003976143141153081,0.0	0.000224143	CNN2(1.0093e-05, 1.006)	NA	NA	NA	NA	NA	NA	NA	NA	No	NA	HPRC,HGSVC,1KG-ONT	Yes	NA	NA	NA	NA	NA	NA
chr19:1033990	chr19-1033990-allele22811-1	DEL	352	NA	0.0,0.0,0.000992063492063492,0.004970178926441352,0.0	0.000593574	CNN2(1.0093e-05, 1.006)	NA	NA	NA	NA	NA	NA	NA	NA	No	NA	HPRC,HGSVC,1KG-ONT	Yes	NA	NA	NA	NA	NA	NA
chr19:1034038	chr19-1034038-allele22818-1	DEL	282	NA	0.0007564296520423601,0.001440922190201729,0.003968253968253968,0.0009940357852882703,0.0	NA	CNN2(1.0093e-05, 1.006)	NA	NA	NA	NA	NA	NA	NA	NA	No	NA	HPRC,HGSVC,1KG-ONT	No	NA	NA	NA	NA	NA	NA
chr19:1034059	chr19-1034059-allele22824-317	INS	316	NA	0.0030257186081694403,0.0,0.0,0.0,0.0	0.00520636	CNN2(1.0093e-05, 1.006)	NA	NA	NA	NA	NA	NA	NA	NA	No	NA	HGSVC	No	NA	NA	NA	NA	NA	NA
chr19:1034074	chr19-1034074-allele22827-1	DEL	104	NA	0.0007564296520423601,0.005763688760806916,0.0,0.0019880715705765406,0.003067484662576687	9.6519e-05	CNN2(1.0093e-05, 1.006)	NA	NA	NA	NA	NA	NA	NA	NA	No	NA	HPRC,HGSVC	No	NA	NA	NA	NA	NA	NA
chr19:1034096	chr19-1034096-allele22831-1	DEL	771	NA	0.0015128593040847202,0.0,0.0,0.0,0.0	0.00234988	CNN2(1.0093e-05, 1.006)	NA	NA	NA	NA	NA	NA	NA	NA	No	NA	HPRC,HGSVC	No	NA	NA	NA	NA	NA	NA
chr19:1034110	chr19-1034110-allele22833-1	DEL	68	NA	0.0,0.0,0.0,0.0,0.0010224948875255625	NA	CNN2(1.0093e-05, 1.006)	NA	NA	NA	NA	NA	NA	NA	NA	No	NA	HPRC,HGSVC	No	NA	NA	NA	NA	NA	NA
chr19:1034129	chr19-1034129-allele22837-1	DEL	212	NA	0.0037821482602118004,0.001440922190201729,0.034722222222222224,0.009940357852882704,0.012269938650306749	0.00514558	CNN2(1.0093e-05, 1.006)	NA	NA	NA	NA	NA	NA	NA	NA	No	NA	HPRC,HGSVC,1KG-ONT	No	NA	NA	NA	NA	NA	NA
chr19:1034148	chr19-1034148-allele22842-1	DEL	562	NA	0.02118003025718608,0.001440922190201729,0.0,0.0,0.0	0.0366254	CNN2(1.0093e-05, 1.006)	NA	NA	NA	NA	NA	NA	NA	NA	No	NA	HPRC,HGSVC,1KG-ONT	No	NA	NA	NA	NA	NA	NA
chr19:1034374	chr19-1034374-allele22884-1	DEL	314	NA	0.0,0.001440922190201729,0.0,0.0019880715705765406,0.0010224948875255625	0.000224143	CNN2(1.0093e-05, 1.006)	NA	NA	NA	NA	NA	NA	NA	NA	No	NA	HPRC,HGSVC,1KG-ONT	No	NA	NA	NA	NA	NA	NA
chr19:1034379	chr19-1034379-allele22889-1	DEL	243	NA	0.0,0.001440922190201729,0.0,0.0,0.0	NA	CNN2(1.0093e-05, 1.006)	NA	NA	NA	NA	NA	NA	NA	NA	No	NA	HPRC,HGSVC,1KG-ONT	No	NA	NA	NA	NA	NA	NA
chr19:1034448	chr19-1034448-allele22900-1	DEL	420	NA	0.046142208774583963,0.001440922190201729,0.0,0.0,0.0	0.0812562	CNN2(1.0093e-05, 1.006)	NA	NA	NA	NA	NA	NA	NA	NA	No	NA	HPRC,HGSVC,1KG-ONT	No	NA	NA	NA	NA	NA	NA
chr19:1034938	chr19-1034938-allele22983-141	INS	140	NA	0.0030257186081694403,0.004322766570605188,0.001984126984126984,0.0019880715705765406,0.003067484662576687	NA	CNN2(1.0093e-05, 1.006)	NA	NA	NA	NA	NA	NA	NA	NA	No	NA	HPRC,HGSVC	No	NA	NA	NA	NA	NA	NA
chr19:1035002	chr19-1035002-allele22989-1	DEL	70	NA	0.0,0.0,0.0,0.0009940357852882703,0.0	NA	CNN2(1.0093e-05, 1.006)	NA	NA	NA	NA	NA	NA	NA	NA	No	NA	HPRC,HGSVC	No	NA	NA	NA	NA	NA	NA
chr19:1035056	chr19-1035056-allele22994-140	INS	139	NA	0.0007564296520423601,0.0,0.0,0.0,0.0	0.000918741	CNN2(1.0093e-05, 1.006)	NA	NA	NA	NA	NA	NA	NA	NA	No	NA	HPRC	No	NA	NA	NA	NA	NA	NA
chr19:1035128	chr19-1035128-allele23005-69	INS	68	NA	0.018910741301059002,0.001440922190201729,0.0,0.0,0.0	0.0324337	CNN2(1.0093e-05, 1.006)	NA	NA	NA	NA	NA	NA	NA	NA	No	NA	HPRC,HGSVC	No	NA	NA	NA	NA	NA	NA
chr19:1035198	chr19-1035198-allele23010-71	INS	70	NA	0.0045385779122541605,0.0,0.0,0.0,0.0	0.00805514	CNN2(1.0093e-05, 1.006)	NA	NA	NA	NA	NA	NA	NA	NA	No	NA	HPRC,HGSVC	No	NA	NA	NA	NA	NA	NA
chr19:1049491	chr19-1049491-allele23181-1	DEL	253	NA	0.006051437216338881,0.0,0.003968253968253968,0.0019880715705765406,0.02044989775051125	NA	ABCA7(7.921999999999999e-103, 1.368)	NA	NA	NA	NA	NA	NA	NA	NA	No	NA	HGSVC,1KG-ONT	Yes	NA	NA	NA	NA	NA	NA
chr19:1049518	chr19-1049518-allele23192-1	DEL	303	NA	0.009077155824508321,0.020172910662824207,0.00496031746031746,0.02286282306163022,0.050102249488752554	0.00546712	ABCA7(7.921999999999999e-103, 1.368)	NA	NA	NA	NA	NA	NA	NA	NA	No	NA	HGSVC,1KG-ONT	Yes	NA	NA	NA	NA	NA	NA
chr19:1049519	chr19-1049519-allele23193-1	DEL	73	NA	0.0007564296520423601,0.0,0.0,0.0009940357852882703,0.0010224948875255625	NA	ABCA7(7.921999999999999e-103, 1.368)	NA	NA	NA	NA	NA	NA	NA	NA	No	NA	No	No	NA	NA	NA	NA	NA	NA
chr19:1049567	chr19-1049567-allele23201-1	DEL	50	NA	0.0030257186081694403,0.001440922190201729,0.0,0.0,0.0	0.00328379	ABCA7(7.921999999999999e-103, 1.368)	NA	NA	NA	NA	NA	NA	NA	NA	No	NA	No	No	NA	NA	NA	NA	NA	NA
chr19:1049567	chr19-1049567-allele23199-975	INS	974	NA	0.0,0.0,0.0,0.003976143141153081,0.0010224948875255625	0.000408842	ABCA7(7.921999999999999e-103, 1.368)	NA	NA	NA	NA	NA	NA	NA	NA	No	NA	HPRC,HGSVC	No	NA	NA	NA	NA	NA	NA
chr19:1049567	chr19-1049567-allele23198-724	INS	723	NA	0.0,0.001440922190201729,0.0,0.003976143141153081,0.0010224948875255625	0.000593574	ABCA7(7.921999999999999e-103, 1.368)	NA	NA	NA	NA	NA	NA	NA	NA	No	NA	HPRC,HGSVC	No	NA	NA	NA	NA	NA	NA
chr19:1049567	chr19-1049567-allele23200-363	INS	362	NA	0.00832072617246596,0.037463976945244955,0.01984126984126984,0.006958250497017893,0.0	0.000914155	ABCA7(7.921999999999999e-103, 1.368)	NA	NA	NA	NA	NA	NA	NA	NA	No	NA	HPRC,HGSVC,1KG-ONT	No	NA	NA	NA	NA	NA	NA
chr19:1049592	chr19-1049592-allele23205-1530	INS	1529	NA	0.0037821482602118004,0.0345821325648415,0.003968253968253968,0.002982107355864811,0.013292433537832311	0.00279152	ABCA7(7.921999999999999e-103, 1.368)	NA	NA	NA	NA	NA	NA	NA	NA	No	NA	HPRC,HGSVC,1KG-ONT	No	NA	NA	NA	NA	NA	NA
chr19:1049616	chr19-1049616-allele23208-870	INS	869	NA	0.0015128593040847202,0.0,0.0,0.0019880715705765406,0.0	NA	ABCA7(7.921999999999999e-103, 1.368)	NA	NA	NA	NA	NA	NA	NA	NA	No	NA	HPRC,HGSVC	No	NA	NA	NA	NA	NA	NA
chr19:1049616	chr19-1049616-allele23209-2007	INS	2006	NA	0.0113464447806354,0.001440922190201729,0.0,0.0,0.002044989775051125	0.0148428	ABCA7(7.921999999999999e-103, 1.368)	NA	NA	NA	NA	NA	NA	NA	NA	No	NA	HPRC,HGSVC,1KG-ONT	No	NA	NA	NA	NA	NA	NA
chr19:1049643	chr19-1049643-allele23216-315	INS	314	NA	0.0015128593040847202,0.001440922190201729,0.0,0.0,0.0	0.00077342	ABCA7(7.921999999999999e-103, 1.368)	NA	NA	NA	NA	NA	NA	NA	NA	No	NA	HPRC,HGSVC,1KG-ONT	No	NA	NA	NA	NA	NA	NA
chr19:1049643	chr19-1049643-allele23215-53	INS	52	NA	0.0037821482602118004,0.0,0.0,0.0,0.003067484662576687	0.00224623	ABCA7(7.921999999999999e-103, 1.368)	NA	NA	NA	NA	NA	NA	NA	NA	No	NA	HPRC,HGSVC	Yes	NA	NA	NA	NA	NA	NA
chr19:1049643	chr19-1049643-allele23217-1957	INS	1956	NA	0.0007564296520423601,0.012968299711815562,0.013888888888888888,0.006958250497017893,0.022494887525562373	0.00794611	ABCA7(7.921999999999999e-103, 1.368)	NA	NA	NA	NA	NA	NA	NA	NA	No	NA	HPRC,HGSVC,1KG-ONT	No	NA	NA	NA	NA	NA	NA
chr19:1049663	chr19-1049663-allele23220-1090	INS	1089	NA	0.009833585476550681,0.005763688760806916,0.013888888888888888,0.010934393638170975,0.0010224948875255625	NA	ABCA7(7.921999999999999e-103, 1.368)	NA	NA	NA	NA	NA	NA	NA	NA	No	NA	HPRC,HGSVC	No	NA	NA	NA	NA	NA	NA
chr19:1049667	chr19-1049667-allele23221-2259	INS	2258	NA	0.0007564296520423601,0.0,0.000992063492063492,0.0,0.0	NA	ABCA7(7.921999999999999e-103, 1.368)	NA	NA	NA	NA	NA	NA	NA	NA	No	NA	HPRC,HGSVC,1KG-ONT	No	NA	NA	NA	NA	NA	NA
chr19:1049667	chr19-1049667-allele23222-2409	INS	2408	NA	0.00832072617246596,0.004322766570605188,0.000992063492063492,0.003976143141153081,0.00408997955010225	0.00224675	ABCA7(7.921999999999999e-103, 1.368)	NA	NA	NA	NA	NA	NA	NA	NA	No	NA	HPRC,HGSVC,1KG-ONT	No	NA	NA	NA	NA	NA	NA
chr19:1049694	chr19-1049694-allele23229-1	DEL	233	NA	0.0015128593040847202,0.012968299711815562,0.0,0.012922465208747515,0.010224948875255624	0.00326364	ABCA7(7.921999999999999e-103, 1.368)	NA	NA	NA	NA	NA	NA	NA	enhancer	No	NA	HGSVC,1KG-ONT	No	NA	NA	NA	NA	NA	NA
chr19:1049718	chr19-1049718-allele23231-1152	INS	1151	NA	0.0007564296520423601,0.0,0.0,0.0,0.005112474437627812	NA	ABCA7(7.921999999999999e-103, 1.368)	NA	NA	NA	NA	NA	NA	NA	NA	No	NA	HPRC,HGSVC	No	NA	NA	NA	NA	NA	NA
chr19:1049776	chr19-1049776-allele23243-55	INS	54	NA	0.00529500756429652,0.05475504322766571,0.00992063492063492,0.004970178926441352,0.018404907975460124	0.00572935	ABCA7(7.921999999999999e-103, 1.368)	NA	NA	NA	NA	NA	NA	NA	NA	No	NA	HPRC,HGSVC	Yes	NA	NA	NA	NA	NA	NA
chr19:1049791	chr19-1049791-allele23244-759	INS	758	NA	0.0,0.024495677233429394,0.012896825396825396,0.003976143141153081,0.0010224948875255625	0.00590592	ABCA7(7.921999999999999e-103, 1.368)	NA	NA	NA	NA	NA	NA	NA	NA	No	NA	HPRC,HGSVC	No	NA	NA	NA	NA	NA	NA
chr19:1049806	chr19-1049806-allele23249-1872	INS	1871	NA	0.0,0.0,0.001984126984126984,0.0019880715705765406,0.0	0.000224143	ABCA7(7.921999999999999e-103, 1.368)	NA	NA	NA	NA	NA	NA	NA	NA	No	NA	HPRC,HGSVC,1KG-ONT	No	NA	NA	NA	NA	NA	NA
chr19:1049815	chr19-1049815-allele23250-1497	INS	1496	NA	0.01664145234493192,0.020172910662824207,0.022817460317460316,0.002982107355864811,0.0	0.000728549	ABCA7(7.921999999999999e-103, 1.368)	NA	NA	NA	NA	NA	NA	NA	NA	No	NA	HPRC,HGSVC,1KG-ONT	No	NA	NA	NA	NA	NA	NA
chr19:1049820	chr19-1049820-allele23252-2042	INS	2041	NA	0.00832072617246596,0.007204610951008645,0.007936507936507936,0.005964214711729622,0.007157464212678937	NA	ABCA7(7.921999999999999e-103, 1.368)	NA	NA	NA	NA	NA	NA	NA	NA	No	NA	HPRC,HGSVC,1KG-ONT	No	NA	NA	NA	NA	NA	NA
chr19:1049821	chr19-1049821-allele23253-617	INS	616	NA	0.00832072617246596,0.04178674351585014,0.01984126984126984,0.011928429423459244,0.003067484662576687	0.00223457	ABCA7(7.921999999999999e-103, 1.368)	NA	NA	NA	NA	NA	NA	NA	NA	No	NA	HPRC,HGSVC,1KG-ONT	No	NA	NA	NA	NA	NA	NA
chr19:1049822	chr19-1049822-allele23254-857	INS	856	NA	0.01588502269288956,0.021613832853025938,0.04861111111111111,0.017892644135188866,0.03987730061349693	0.00462322	ABCA7(7.921999999999999e-103, 1.368)	NA	NA	NA	NA	NA	NA	NA	NA	No	NA	HPRC,HGSVC	No	NA	NA	NA	NA	NA	NA
chr19:1049828	chr19-1049828-allele23257-1227	INS	1226	NA	0.009077155824508321,0.0,0.01488095238095238,0.005964214711729622,0.0	0.000330555	ABCA7(7.921999999999999e-103, 1.368)	NA	NA	NA	NA	NA	NA	NA	NA	No	NA	HPRC,HGSVC,1KG-ONT	No	NA	NA	NA	NA	NA	NA
chr19:1049828	chr19-1049828-allele23256-615	INS	614	NA	0.0,0.0,0.000992063492063492,0.0019880715705765406,0.0010224948875255625	0.000224143	ABCA7(7.921999999999999e-103, 1.368)	NA	NA	NA	NA	NA	NA	NA	NA	No	NA	HPRC,HGSVC,1KG-ONT	No	NA	NA	NA	NA	NA	NA
chr19:1049853	chr19-1049853-allele23263-365	INS	364	NA	0.0045385779122541605,0.0,0.001984126984126984,0.0,0.0	0.00448129	ABCA7(7.921999999999999e-103, 1.368)	NA	NA	NA	NA	NA	NA	NA	NA	No	NA	HPRC,HGSVC,1KG-ONT	No	NA	NA	NA	NA	NA	NA
chr19:1049861	chr19-1049861-allele23268-1586	INS	1585	NA	0.006051437216338881,0.001440922190201729,0.003968253968253968,0.005964214711729622,0.005112474437627812	NA	ABCA7(7.921999999999999e-103, 1.368)	NA	NA	NA	NA	NA	NA	NA	NA	No	NA	HPRC,HGSVC,1KG-ONT	No	NA	NA	NA	NA	NA	NA
chr19:1049868	chr19-1049868-allele23270-732	INS	731	NA	0.0045385779122541605,0.001440922190201729,0.001984126984126984,0.003976143141153081,0.0	0.000832449	ABCA7(7.921999999999999e-103, 1.368)	NA	NA	NA	NA	NA	NA	NA	NA	No	NA	HPRC,HGSVC	No	NA	NA	NA	NA	NA	NA
chr19:1049868	chr19-1049868-allele23271-544	INS	543	NA	0.0007564296520423601,0.001440922190201729,0.0,0.0,0.0	NA	ABCA7(7.921999999999999e-103, 1.368)	NA	NA	NA	NA	NA	NA	NA	NA	No	NA	HPRC,HGSVC,1KG-ONT	No	NA	NA	NA	NA	NA	NA
chr19:1049868	chr19-1049868-allele23272-1644	INS	1643	NA	0.0015128593040847202,0.012968299711815562,0.05654761904761905,0.015904572564612324,0.03067484662576687	0.0179737	ABCA7(7.921999999999999e-103, 1.368)	NA	NA	NA	NA	NA	NA	NA	NA	No	NA	HPRC,HGSVC,1KG-ONT	No	NA	NA	NA	NA	NA	NA
chr19:1049868	chr19-1049868-allele23269-3243	INS	3242	NA	0.01588502269288956,0.0,0.006944444444444444,0.0,0.0010224948875255625	0.0154998	ABCA7(7.921999999999999e-103, 1.368)	NA	NA	NA	NA	NA	NA	NA	NA	No	NA	HPRC,HGSVC	No	NA	NA	NA	NA	NA	NA
chr19:1049872	chr19-1049872-allele23275-1396	INS	1395	NA	0.009077155824508321,0.03602305475504323,0.005952380952380952,0.02385685884691849,0.0010224948875255625	0.000812223	ABCA7(7.921999999999999e-103, 1.368)	NA	NA	NA	NA	NA	NA	NA	NA	No	NA	HPRC,HGSVC,1KG-ONT	No	NA	NA	NA	NA	NA	NA
chr19:1049872	chr19-1049872-allele23276-1273	INS	1272	NA	0.0030257186081694403,0.008645533141210375,0.003968253968253968,0.0009940357852882703,0.013292433537832311	0.000544307	ABCA7(7.921999999999999e-103, 1.368)	NA	NA	NA	NA	NA	NA	NA	NA	No	NA	HPRC,HGSVC,1KG-ONT	No	NA	NA	NA	NA	NA	NA
chr19:1049872	chr19-1049872-allele23274-1606	INS	1605	NA	0.0,0.001440922190201729,0.0,0.014910536779324055,0.0	0.00237831	ABCA7(7.921999999999999e-103, 1.368)	NA	NA	NA	NA	NA	NA	NA	NA	No	NA	HPRC,HGSVC,1KG-ONT	No	NA	NA	NA	NA	NA	NA
chr19:1049873	chr19-1049873-allele23279-628	INS	627	NA	0.0015128593040847202,0.002881844380403458,0.0,0.0,0.0	7.61513e-05	ABCA7(7.921999999999999e-103, 1.368)	NA	NA	NA	NA	NA	NA	NA	NA	No	NA	HPRC,HGSVC	No	NA	NA	NA	NA	NA	NA
chr19:1049873	chr19-1049873-allele23278-292	INS	291	NA	0.007564296520423601,0.008645533141210375,0.00496031746031746,0.011928429423459244,0.014314928425357873	NA	ABCA7(7.921999999999999e-103, 1.368)	NA	NA	NA	NA	NA	NA	NA	NA	No	NA	HPRC,HGSVC,1KG-ONT	No	NA	NA	NA	NA	NA	NA
chr19:1049873	chr19-1049873-allele23277-535	INS	534	NA	0.0030257186081694403,0.001440922190201729,0.0,0.0,0.0	0.00328379	ABCA7(7.921999999999999e-103, 1.368)	NA	NA	NA	NA	NA	NA	NA	NA	No	NA	HPRC,HGSVC,1KG-ONT	No	NA	NA	NA	NA	NA	NA
chr19:1049874	chr19-1049874-allele23283-1725	INS	1724	NA	0.0,0.004322766570605188,0.003968253968253968,0.0009940357852882703,0.0010224948875255625	0.0010336	ABCA7(7.921999999999999e-103, 1.368)	NA	NA	NA	NA	NA	NA	NA	NA	No	NA	HPRC,HGSVC,1KG-ONT	No	NA	NA	NA	NA	NA	NA
chr19:1049874	chr19-1049874-allele23280-1810	INS	1809	NA	0.0015128593040847202,0.02881844380403458,0.022817460317460316,0.013916500994035786,0.00408997955010225	0.00848426	ABCA7(7.921999999999999e-103, 1.368)	NA	NA	NA	NA	NA	NA	NA	NA	No	NA	HPRC,HGSVC,1KG-ONT	No	NA	NA	NA	NA	NA	NA
chr19:1049874	chr19-1049874-allele23282-336	INS	335	NA	0.0015128593040847202,0.012968299711815562,0.010912698412698412,0.010934393638170975,0.019427402862985686	0.00649444	ABCA7(7.921999999999999e-103, 1.368)	NA	NA	NA	NA	NA	NA	NA	NA	No	NA	HPRC,HGSVC,1KG-ONT	No	NA	NA	NA	NA	NA	NA
chr19:1049874	chr19-1049874-allele23281-691	INS	690	NA	0.0,0.0,0.0,0.004970178926441352,0.0010224948875255625	0.000422056	ABCA7(7.921999999999999e-103, 1.368)	NA	NA	NA	NA	NA	NA	NA	NA	No	NA	HPRC,HGSVC	No	NA	NA	NA	NA	NA	NA
chr19:1049875	chr19-1049875-allele23285-338	INS	337	NA	0.0,0.0,0.0,0.0009940357852882703,0.0	NA	ABCA7(7.921999999999999e-103, 1.368)	NA	NA	NA	NA	NA	NA	NA	NA	No	NA	HPRC,HGSVC,1KG-ONT	No	NA	NA	NA	NA	NA	NA
chr19:1049875	chr19-1049875-allele23284-1060	INS	1059	NA	0.0045385779122541605,0.001440922190201729,0.000992063492063492,0.0009940357852882703,0.0	0.00323332	ABCA7(7.921999999999999e-103, 1.368)	NA	NA	NA	NA	NA	NA	NA	NA	No	NA	HPRC,HGSVC	No	NA	NA	NA	NA	NA	NA
chr19:1049900	chr19-1049900-allele23291-151	INS	150	NA	0.00832072617246596,0.0,0.0,0.005964214711729622,0.0	0.00590559	ABCA7(7.921999999999999e-103, 1.368)	NA	NA	NA	NA	NA	NA	NA	enhancer	No	NA	HPRC,HGSVC,1KG-ONT	No	NA	NA	NA	NA	NA	NA
chr19:1049901	chr19-1049901-allele23293-410	INS	409	NA	0.0,0.0,0.0,0.0,0.003067484662576687	NA	ABCA7(7.921999999999999e-103, 1.368)	NA	NA	NA	NA	NA	NA	NA	enhancer	No	NA	HPRC,HGSVC,1KG-ONT	No	NA	NA	NA	NA	NA	NA
chr19:1049901	chr19-1049901-allele23292-368	INS	367	NA	0.0,0.002881844380403458,0.0,0.002982107355864811,0.009202453987730062	0.00207258	ABCA7(7.921999999999999e-103, 1.368)	NA	NA	NA	NA	NA	NA	NA	enhancer	No	NA	HPRC,HGSVC,1KG-ONT	No	NA	NA	NA	NA	NA	NA
chr19:1049902	chr19-1049902-allele23294-1171	INS	1170	NA	0.0037821482602118004,0.0,0.000992063492063492,0.0,0.0	0.00462462	ABCA7(7.921999999999999e-103, 1.368)	NA	NA	NA	NA	NA	NA	NA	enhancer	No	NA	HPRC,HGSVC	No	NA	NA	NA	NA	NA	NA
chr19:1049925	chr19-1049925-allele23298-342	INS	341	NA	0.0,0.0,0.0,0.007952286282306162,0.0	0.000963133	ABCA7(7.921999999999999e-103, 1.368)	NA	NA	NA	NA	NA	NA	NA	enhancer	No	NA	HPRC,HGSVC,1KG-ONT	No	NA	NA	NA	NA	NA	NA
chr19:1050413	chr19-1050413-allele23315-349	INS	348	NA	0.028744326777609682,0.0,0.008928571428571428,0.0009940357852882703,0.005112474437627812	0.0279648	ABCA7(7.921999999999999e-103, 1.368)	NA	NA	NA	NA	NA	NA	NA	NA	No	NA	HPRC,HGSVC,1KG-ONT	No	NA	NA	NA	NA	NA	NA
chr19:1052625	chr19-1052625-allele23346-328	INS	327	NA	0.0022692889561270802,0.0,0.0,0.0,0.0	0.00377908	ABCA7(7.921999999999999e-103, 1.368)	NA	NA	NA	NA	NA	NA	NA	enhancer	No	NA	HPRC,HGSVC,1KG-ONT	Yes	NA	NA	NA	NA	NA	NA
chr19:1052625	chr19-1052625-allele23348-453	INS	452	NA	0.0,0.027377521613832854,0.0,0.0019880715705765406,0.0	0.00322129	ABCA7(7.921999999999999e-103, 1.368)	NA	NA	NA	NA	NA	NA	NA	enhancer	No	NA	HPRC,HGSVC,1KG-ONT	Yes	NA	NA	NA	NA	NA	NA
chr19:1052625	chr19-1052625-allele23342-355	INS	354	NA	0.0037821482602118004,0.010086455331412104,0.000992063492063492,0.02982107355864811,0.00408997955010225	0.00260366	ABCA7(7.921999999999999e-103, 1.368)	NA	NA	NA	NA	NA	NA	NA	enhancer	No	NA	HPRC,HGSVC,1KG-ONT	Yes	NA	NA	NA	NA	NA	NA
chr19:1052625	chr19-1052625-allele23344-342	INS	341	NA	0.0,0.0,0.0,0.003976143141153081,0.005112474437627812	0.0010336	ABCA7(7.921999999999999e-103, 1.368)	NA	NA	NA	NA	NA	NA	NA	enhancer	No	NA	HPRC,HGSVC,1KG-ONT	Yes	NA	NA	NA	NA	NA	NA
chr19:1052625	chr19-1052625-allele23341-386	INS	385	NA	0.009833585476550681,0.010086455331412104,0.017857142857142856,0.016898608349900597,0.014314928425357873	0.000504503	ABCA7(7.921999999999999e-103, 1.368)	NA	NA	NA	NA	NA	NA	NA	enhancer	No	NA	HPRC,HGSVC,1KG-ONT	Yes	NA	NA	NA	NA	NA	NA
chr19:1052625	chr19-1052625-allele23340-430	INS	429	NA	0.0,0.0,0.0,0.0009940357852882703,0.0	NA	ABCA7(7.921999999999999e-103, 1.368)	NA	NA	NA	NA	NA	NA	NA	enhancer	No	NA	HPRC,HGSVC,1KG-ONT	Yes	NA	NA	NA	NA	NA	NA
chr19:1052625	chr19-1052625-allele23351-410	INS	409	NA	0.0,0.002881844380403458,0.0,0.0009940357852882703,0.0	NA	ABCA7(7.921999999999999e-103, 1.368)	NA	NA	NA	NA	NA	NA	NA	enhancer	No	NA	HPRC,HGSVC,1KG-ONT	Yes	NA	NA	NA	NA	NA	NA
chr19:1052625	chr19-1052625-allele23350-275	INS	274	NA	0.009077155824508321,0.012968299711815562,0.10218253968253968,0.019880715705765408,0.04396728016359918	0.0197055	ABCA7(7.921999999999999e-103, 1.368)	NA	NA	NA	NA	NA	NA	NA	enhancer	No	NA	HPRC,HGSVC	Yes	NA	NA	NA	NA	NA	NA
chr19:1052625	chr19-1052625-allele23347-366	INS	365	NA	0.024205748865355523,0.04178674351585014,0.0496031746031746,0.040755467196819085,0.03885480572597137	0.00422047	ABCA7(7.921999999999999e-103, 1.368)	NA	NA	NA	NA	NA	NA	NA	enhancer	No	NA	HPRC,HGSVC,1KG-ONT	Yes	NA	NA	NA	NA	NA	NA
chr19:1052625	chr19-1052625-allele23345-479	INS	478	NA	0.023449319213313162,0.002881844380403458,0.000992063492063492,0.015904572564612324,0.003067484662576687	0.0139268	ABCA7(7.921999999999999e-103, 1.368)	NA	NA	NA	NA	NA	NA	NA	enhancer	No	NA	HPRC,HGSVC,1KG-ONT	Yes	NA	NA	NA	NA	NA	NA
chr19:1052656	chr19-1052656-allele23353-364	INS	363	NA	0.031013615733736764,0.2665706051873199,0.16170634920634921,0.10834990059642147,0.09918200408997956	0.0646906	ABCA7(7.921999999999999e-103, 1.368)	NA	NA	NA	NA	NA	NA	NA	enhancer	No	NA	HPRC,HGSVC,1KG-ONT	Yes	NA	NA	NA	NA	NA	NA
chr19:1052657	chr19-1052657-allele23354-389	INS	388	NA	0.012859304084720122,0.0,0.0,0.0,0.003067484662576687	0.0175398	ABCA7(7.921999999999999e-103, 1.368)	NA	NA	NA	NA	NA	NA	NA	enhancer	No	NA	HPRC,HGSVC,1KG-ONT	Yes	NA	NA	NA	NA	NA	NA
chr19:1052701	chr19-1052701-allele23356-366	INS	365	NA	0.0007564296520423601,0.011527377521613832,0.00496031746031746,0.014910536779324055,0.006134969325153374	0.00464309	ABCA7(7.921999999999999e-103, 1.368)	NA	NA	NA	NA	NA	NA	NA	enhancer	No	NA	HPRC,HGSVC,1KG-ONT	Yes	NA	NA	NA	NA	NA	NA
chr19:1052739	chr19-1052739-allele23358-386	INS	385	NA	0.0,0.0,0.00496031746031746,0.014910536779324055,0.0	0.00313171	ABCA7(7.921999999999999e-103, 1.368)	NA	NA	NA	NA	NA	NA	NA	enhancer	No	NA	HPRC,HGSVC,1KG-ONT	No	NA	NA	NA	NA	NA	NA
chr19:1060207	chr19-1060207-allele23430-54	INS	53	NA	0.0,0.0,0.0,0.005964214711729622,0.0	0.000593574	ABCA7(7.921999999999999e-103, 1.368)	NA	NA	NA	NA	NA	NA	NA	NA	No	ID=chr19_1060195_1060207;MOTIFS=TA;STRUC=(TA)n	HGSVC	No	NA	NA	NA	NA	NA	NA
chr19:1060207	chr19-1060207-allele23431-57	INS	56	NA	0.0007564296520423601,0.0,0.0,0.0009940357852882703,0.0	NA	ABCA7(7.921999999999999e-103, 1.368)	NA	NA	NA	NA	NA	NA	NA	NA	No	ID=chr19_1060195_1060207;MOTIFS=TA;STRUC=(TA)n	HGSVC	No	NA	NA	NA	NA	NA	NA
chr19:1060207	chr19-1060207-allele23454-51	INS	50	NA	0.0022692889561270802,0.0,0.000992063492063492,0.0,0.0	0.0019853	ABCA7(7.921999999999999e-103, 1.368)	NA	NA	NA	NA	NA	NA	NA	NA	No	ID=chr19_1060195_1060207;MOTIFS=TA;STRUC=(TA)n	HGSVC	No	NA	NA	NA	NA	NA	NA
chr19:1062995	chr19-1062995-allele23524-118	INS	117	NA	0.14447806354009077,0.027377521613832854,0.021825396825396824,0.0019880715705765406,0.006134969325153374	0.168669	ABCA7(7.921999999999999e-103, 1.368)	NA	NA	NA	NA	NA	NA	NA	NA	No	NA	HPRC,HGSVC,1KG-ONT	No	NA	NA	NA	NA	NA	NA
chr19:1063162	chr19-1063162-allele23540-229	INS	228	NA	0.01588502269288956,0.03602305475504323,0.037698412698412696,0.05168986083499006,0.1165644171779141	0.0216988	ABCA7(7.921999999999999e-103, 1.368)	NA	NA	NA	NA	NA	NA	NA	NA	No	NA	HPRC,HGSVC,1KG-ONT	No	NA	NA	NA	NA	NA	NA
chr19:1063162	chr19-1063162-allele23541-496	INS	495	NA	0.01059001512859304,0.007204610951008645,0.01488095238095238,0.004970178926441352,0.019427402862985686	NA	ABCA7(7.921999999999999e-103, 1.368)	NA	NA	NA	NA	NA	NA	NA	NA	No	NA	No	No	NA	NA	NA	NA	NA	NA
chr19:1085483	chr19-1085483-allele23860-103	INS	102	NA	0.0015128593040847202,0.0,0.0,0.0,0.006134969325153374	NA	ARHGAP45(4.5814e-11, 0.75)	NA	NA	NA	NA	NA	NA	NA	NA	No	NA	No	Yes	NA	NA	NA	NA	NA	NA
chr19:1085541	chr19-1085541-allele23869-94	INS	93	NA	0.0,0.0,0.000992063492063492,0.0,0.0	NA	ARHGAP45(4.5814e-11, 0.75)	NA	NA	NA	NA	NA	NA	NA	NA	No	NA	No	Yes	NA	NA	NA	NA	NA	NA
chr19:1109975	chr19-1109975-allele24212-1	DEL	57	NA	0.00680786686838124,0.0,0.006944444444444444,0.0,0.005112474437627812	0.000851266	SBNO2(2.8779e-26, 1.017)	NA	NA	NA	NA	NA	NA	NA	NA	No	NA	HGSVC	No	NA	NA	NA	NA	NA	NA
chr19:1134455	chr19-1134455-allele24434-1	DEL	61	NA	0.05446293494704992,0.01729106628242075,0.0,0.016898608349900597,0.0010224948875255625	0.0515727	SBNO2(2.8779e-26, 1.017)	NA	NA	NA	NA	NA	NA	NA	enhancer	No	NA	HPRC,HGSVC,1KG-ONT	Yes	NA	NA	NA	NA	NA	NA
chr19:1137182	chr19-1137182-allele24466-1	DEL	234	NA	0.0,0.0,0.000992063492063492,0.0009940357852882703,0.0	NA	SBNO2(2.8779e-26, 1.017)	NA	NA	NA	NA	NA	NA	NA	NA	No	NA	HPRC,HGSVC,1KG-ONT	No	NA	NA	NA	NA	NA	NA
chr19:1137216	chr19-1137216-allele24467-1	DEL	611	NA	0.047655068078668684,0.001440922190201729,0.003968253968253968,0.005964214711729622,0.0081799591002045	0.0537433	SBNO2(2.8779e-26, 1.017)	NA	NA	NA	NA	NA	NA	NA	NA	No	NA	HPRC,HGSVC,1KG-ONT	No	NA	NA	NA	NA	NA	NA
chr19:1137269	chr19-1137269-allele24468-1	DEL	135	NA	0.0,0.008645533141210375,0.0,0.0,0.0	0.000422056	SBNO2(2.8779e-26, 1.017)	NA	NA	NA	NA	NA	NA	NA	NA	No	NA	HPRC,HGSVC	No	NA	NA	NA	NA	NA	NA
chr19:1137316	chr19-1137316-allele24469-1	DEL	54	NA	0.1172465960665658,0.01585014409221902,0.003968253968253968,0.007952286282306162,0.010224948875255624	0.14724	SBNO2(2.8779e-26, 1.017)	NA	NA	NA	NA	NA	NA	NA	NA	No	NA	HPRC,HGSVC,1KG-ONT	No	NA	NA	NA	NA	NA	NA
chr19:1137320	chr19-1137320-allele24470-1	DEL	81	NA	0.0416036308623298,0.005763688760806916,0.0,0.0,0.0	0.0671236	SBNO2(2.8779e-26, 1.017)	NA	NA	NA	NA	NA	NA	NA	NA	No	NA	HPRC,HGSVC	No	NA	NA	NA	NA	NA	NA
chr19:1137335	chr19-1137335-allele24471-184	INS	183	NA	0.0022692889561270802,0.0,0.0,0.0,0.0	0.00377908	SBNO2(2.8779e-26, 1.017)	NA	NA	NA	NA	NA	NA	NA	NA	No	NA	HPRC	No	NA	NA	NA	NA	NA	NA
chr19:1137389	chr19-1137389-allele24475-55	INS	54	NA	0.0,0.0,0.008928571428571428,0.0,0.0	0.0010336	SBNO2(2.8779e-26, 1.017)	NA	NA	NA	NA	NA	NA	NA	NA	No	NA	HPRC	No	NA	NA	NA	NA	NA	NA
chr19:1137459	chr19-1137459-allele24477-1	DEL	513	NA	0.006051437216338881,0.037463976945244955,0.07043650793650794,0.040755467196819085,0.05828220858895705	0.0272091	SBNO2(2.8779e-26, 1.017)	NA	NA	NA	NA	NA	NA	NA	NA	No	NA	HPRC,HGSVC,1KG-ONT	No	NA	NA	NA	NA	NA	NA
chr19:1137538	chr19-1137538-allele24478-1	DEL	483	NA	0.0,0.004322766570605188,0.010912698412698412,0.0019880715705765406,0.003067484662576687	0.00294382	SBNO2(2.8779e-26, 1.017)	NA	NA	NA	NA	NA	NA	NA	NA	No	NA	HPRC,HGSVC,1KG-ONT	No	NA	NA	NA	NA	NA	NA
chr19:1137554	chr19-1137554-allele24483-1	DEL	456	NA	0.037821482602118005,0.004322766570605188,0.0,0.0,0.0	0.0624069	SBNO2(2.8779e-26, 1.017)	NA	NA	NA	NA	NA	NA	NA	NA	No	NA	HPRC,HGSVC,1KG-ONT	No	NA	NA	NA	NA	NA	NA
chr19:1137580	chr19-1137580-allele24484-1	DEL	81	NA	0.009077155824508321,0.008645533141210375,0.000992063492063492,0.005964214711729622,0.007157464212678937	0.000409744	SBNO2(2.8779e-26, 1.017)	NA	NA	NA	NA	NA	NA	NA	NA	No	NA	HPRC,HGSVC	No	NA	NA	NA	NA	NA	NA
chr19:1137607	chr19-1137607-allele24486-1	DEL	54	NA	0.01059001512859304,0.002881844380403458,0.001984126984126984,0.009940357852882704,0.007157464212678937	0.00118408	SBNO2(2.8779e-26, 1.017)	NA	NA	NA	NA	NA	NA	NA	NA	No	NA	HPRC,HGSVC,1KG-ONT	No	NA	NA	NA	NA	NA	NA
chr19:1137706	chr19-1137706-allele24496-55	INS	54	NA	0.0045385779122541605,0.007204610951008645,0.0,0.0009940357852882703,0.007157464212678937	NA	SBNO2(2.8779e-26, 1.017)	NA	NA	NA	NA	NA	NA	NA	NA	No	NA	HPRC	No	NA	NA	NA	NA	NA	NA
chr19:1137706	chr19-1137706-allele24497-179	INS	178	NA	0.0022692889561270802,0.0,0.0,0.0,0.0	0.00377908	SBNO2(2.8779e-26, 1.017)	NA	NA	NA	NA	NA	NA	NA	NA	No	NA	HPRC	No	NA	NA	NA	NA	NA	NA
chr19:1137983	chr19-1137983-allele24507-1	DEL	135	NA	0.0007564296520423601,0.01440922190201729,0.0,0.014910536779324055,0.0010224948875255625	0.00318081	SBNO2(2.8779e-26, 1.017)	NA	NA	NA	NA	NA	NA	NA	NA	No	NA	HPRC	No	NA	NA	NA	NA	NA	NA
chr19:1138037	chr19-1138037-allele24512-1	DEL	125	NA	0.0037821482602118004,0.002881844380403458,0.00496031746031746,0.005964214711729622,0.0010224948875255625	NA	SBNO2(2.8779e-26, 1.017)	NA	NA	NA	NA	NA	NA	NA	NA	No	NA	HPRC	No	NA	NA	NA	NA	NA	NA
chr19:1142097	chr19-1142097-allele24556-300	INS	299	NA	0.0007564296520423601,0.001440922190201729,0.000992063492063492,0.0,0.0	NA	SBNO2(2.8779e-26, 1.017)	NA	NA	NA	NA	NA	NA	NA	NA	No	NA	HPRC,HGSVC,1KG-ONT	No	NA	NA	NA	NA	NA	NA
chr19:1142113	chr19-1142113-allele24560-1346	INS	1345	NA	0.036308623298033284,0.002881844380403458,0.0,0.0,0.0010224948875255625	0.0597145	SBNO2(2.8779e-26, 1.017)	NA	NA	NA	NA	NA	NA	NA	NA	No	NA	HPRC,HGSVC,1KG-ONT	No	NA	NA	NA	NA	NA	NA
chr19:1142161	chr19-1142161-allele24577-757	INS	756	NA	0.006051437216338881,0.0,0.0,0.0,0.0	0.0108963	SBNO2(2.8779e-26, 1.017)	NA	NA	NA	NA	NA	NA	NA	NA	No	NA	HPRC,HGSVC	No	NA	NA	NA	NA	NA	NA
chr19:1142161	chr19-1142161-allele24568-1216	INS	1215	NA	0.08850226928895613,0.06772334293948126,0.10416666666666667,0.1848906560636183,0.15337423312883436	0.00845703	SBNO2(2.8779e-26, 1.017)	NA	NA	NA	NA	NA	NA	NA	NA	No	NA	HPRC,HGSVC,1KG-ONT	No	NA	NA	NA	NA	NA	NA
chr19:1142161	chr19-1142161-allele24591-461	INS	460	NA	0.0022692889561270802,0.0,0.0,0.0,0.0	0.00377908	SBNO2(2.8779e-26, 1.017)	NA	NA	NA	NA	NA	NA	NA	NA	No	NA	HPRC,HGSVC	No	NA	NA	NA	NA	NA	NA
chr19:1142161	chr19-1142161-allele24595-1616	INS	1615	NA	0.0,0.0,0.0,0.002982107355864811,0.0	3.94758e-05	SBNO2(2.8779e-26, 1.017)	NA	NA	NA	NA	NA	NA	NA	NA	No	NA	HPRC,HGSVC,1KG-ONT	No	NA	NA	NA	NA	NA	NA
chr19:1142161	chr19-1142161-allele24586-1249	INS	1248	NA	0.0030257186081694403,0.03890489913544669,0.018849206349206348,0.02385685884691849,0.046012269938650305	0.0163822	SBNO2(2.8779e-26, 1.017)	NA	NA	NA	NA	NA	NA	NA	NA	No	NA	HPRC,HGSVC,1KG-ONT	No	NA	NA	NA	NA	NA	NA
chr19:1142161	chr19-1142161-allele24571-430	INS	429	NA	0.0015128593040847202,0.0,0.0,0.0,0.0	0.00234988	SBNO2(2.8779e-26, 1.017)	NA	NA	NA	NA	NA	NA	NA	NA	No	NA	HPRC,HGSVC	No	NA	NA	NA	NA	NA	NA
chr19:1142161	chr19-1142161-allele24584-1614	INS	1613	NA	0.02723146747352496,0.0893371757925072,0.027777777777777776,0.2216699801192843,0.08588957055214724	0.0394394	SBNO2(2.8779e-26, 1.017)	NA	NA	NA	NA	NA	NA	NA	NA	No	NA	HPRC,HGSVC,1KG-ONT	No	NA	NA	NA	NA	NA	NA
chr19:1142161	chr19-1142161-allele24569-661	INS	660	NA	0.04387291981845688,0.001440922190201729,0.0,0.0,0.0	0.0772859	SBNO2(2.8779e-26, 1.017)	NA	NA	NA	NA	NA	NA	NA	NA	No	NA	HPRC,HGSVC	No	NA	NA	NA	NA	NA	NA
chr19:1142161	chr19-1142161-allele24583-1831	INS	1830	NA	0.0007564296520423601,0.0,0.0,0.0,0.0	0.000918741	SBNO2(2.8779e-26, 1.017)	NA	NA	NA	NA	NA	NA	NA	NA	No	NA	HPRC,HGSVC,1KG-ONT	No	NA	NA	NA	NA	NA	NA
chr19:1142161	chr19-1142161-allele24585-1282	INS	1281	NA	0.006051437216338881,0.0,0.0,0.0,0.0	0.0108963	SBNO2(2.8779e-26, 1.017)	NA	NA	NA	NA	NA	NA	NA	NA	No	NA	HPRC,HGSVC,1KG-ONT	No	NA	NA	NA	NA	NA	NA
chr19:1142161	chr19-1142161-allele24580-1515	INS	1514	NA	0.02798789712556732,0.002881844380403458,0.0,0.0,0.0010224948875255625	0.0448088	SBNO2(2.8779e-26, 1.017)	NA	NA	NA	NA	NA	NA	NA	NA	No	NA	HPRC,HGSVC,1KG-ONT	No	NA	NA	NA	NA	NA	NA
chr19:1142161	chr19-1142161-allele24588-797	INS	796	NA	0.0037821482602118004,0.0,0.0,0.0,0.0	0.00663171	SBNO2(2.8779e-26, 1.017)	NA	NA	NA	NA	NA	NA	NA	NA	No	NA	HPRC,HGSVC	No	NA	NA	NA	NA	NA	NA
chr19:1142161	chr19-1142161-allele24587-492	INS	491	NA	0.0007564296520423601,0.0,0.0,0.0,0.0	0.000918741	SBNO2(2.8779e-26, 1.017)	NA	NA	NA	NA	NA	NA	NA	NA	No	NA	HPRC,HGSVC	No	NA	NA	NA	NA	NA	NA
chr19:1142161	chr19-1142161-allele24576-1910	INS	1909	NA	0.0022692889561270802,0.0,0.0,0.0,0.0	0.00377908	SBNO2(2.8779e-26, 1.017)	NA	NA	NA	NA	NA	NA	NA	NA	No	NA	HPRC,HGSVC,1KG-ONT	No	NA	NA	NA	NA	NA	NA
chr19:1142161	chr19-1142161-allele24589-1121	INS	1120	NA	0.03252647503782148,0.002881844380403458,0.03869047619047619,0.005964214711729622,0.0	0.0103823	SBNO2(2.8779e-26, 1.017)	NA	NA	NA	NA	NA	NA	NA	NA	No	NA	HPRC,HGSVC,1KG-ONT	No	NA	NA	NA	NA	NA	NA
chr19:1142161	chr19-1142161-allele24570-330	INS	329	NA	0.0037821482602118004,0.001440922190201729,0.0,0.0,0.0	0.00445368	SBNO2(2.8779e-26, 1.017)	NA	NA	NA	NA	NA	NA	NA	NA	No	NA	HPRC,HGSVC,1KG-ONT	No	NA	NA	NA	NA	NA	NA
chr19:1142161	chr19-1142161-allele24573-1438	INS	1437	NA	0.00529500756429652,0.18011527377521613,0.031746031746031744,0.03180914512922465,0.05725971370143149	0.037686	SBNO2(2.8779e-26, 1.017)	NA	NA	NA	NA	NA	NA	NA	NA	No	NA	HPRC,HGSVC,1KG-ONT	No	NA	NA	NA	NA	NA	NA
chr19:1142161	chr19-1142161-allele24572-1055	INS	1054	NA	0.08018154311649017,0.010086455331412104,0.00496031746031746,0.0,0.0	0.118782	SBNO2(2.8779e-26, 1.017)	NA	NA	NA	NA	NA	NA	NA	NA	No	NA	HPRC,HGSVC,1KG-ONT	No	NA	NA	NA	NA	NA	NA
chr19:1142161	chr19-1142161-allele24574-351	INS	350	NA	0.0,0.0,0.0,0.0009940357852882703,0.0	NA	SBNO2(2.8779e-26, 1.017)	NA	NA	NA	NA	NA	NA	NA	NA	No	NA	HPRC,HGSVC,1KG-ONT	No	NA	NA	NA	NA	NA	NA
chr19:1142161	chr19-1142161-allele24578-1750	INS	1749	NA	0.0,0.0,0.008928571428571428,0.003976143141153081,0.0010224948875255625	0.00207258	SBNO2(2.8779e-26, 1.017)	NA	NA	NA	NA	NA	NA	NA	NA	No	NA	HPRC,HGSVC,1KG-ONT	No	NA	NA	NA	NA	NA	NA
chr19:1142161	chr19-1142161-allele24593-1023	INS	1022	NA	0.0007564296520423601,0.0,0.0,0.0,0.0	0.000918741	SBNO2(2.8779e-26, 1.017)	NA	NA	NA	NA	NA	NA	NA	NA	No	NA	HPRC,HGSVC,1KG-ONT	No	NA	NA	NA	NA	NA	NA
chr19:1142161	chr19-1142161-allele24592-894	INS	893	NA	0.012859304084720122,0.0,0.0,0.0,0.0	0.0235872	SBNO2(2.8779e-26, 1.017)	NA	NA	NA	NA	NA	NA	NA	NA	No	NA	HPRC,HGSVC,1KG-ONT	No	NA	NA	NA	NA	NA	NA
chr19:1142161	chr19-1142161-allele24579-1646	INS	1645	NA	0.22692889561270801,0.2564841498559078,0.4007936507936508,0.16302186878727634,0.3016359918200409	0.0072712	SBNO2(2.8779e-26, 1.017)	NA	NA	NA	NA	NA	NA	NA	NA	No	NA	HPRC,HGSVC,1KG-ONT	No	NA	NA	NA	NA	NA	NA
chr19:1142161	chr19-1142161-allele24596-795	INS	794	NA	0.0015128593040847202,0.0,0.0,0.0,0.0	0.00234988	SBNO2(2.8779e-26, 1.017)	NA	NA	NA	NA	NA	NA	NA	NA	No	NA	HPRC,HGSVC	No	NA	NA	NA	NA	NA	NA
chr19:1142161	chr19-1142161-allele24581-461	INS	460	NA	0.0,0.0,0.01488095238095238,0.0,0.0	0.0020517	SBNO2(2.8779e-26, 1.017)	NA	NA	NA	NA	NA	NA	NA	NA	No	NA	HPRC,HGSVC	No	NA	NA	NA	NA	NA	NA
chr19:1142209	chr19-1142209-allele24601-897	INS	896	NA	0.0453857791225416,0.004322766570605188,0.015873015873015872,0.0019880715705765406,0.0	0.0475372	SBNO2(2.8779e-26, 1.017)	NA	NA	NA	NA	NA	NA	NA	NA	No	NA	HPRC,HGSVC,1KG-ONT	No	NA	NA	NA	NA	NA	NA
chr19:1146717	chr19-1146717-allele24636-1	DEL	88	NA	0.02798789712556732,0.002881844380403458,0.0,0.0,0.0	0.0468596	SBNO2(2.8779e-26, 1.017)	NA	NA	NA	NA	NA	NA	NA	NA	No	NA	HPRC,1KG-ONT	No	NA	NA	NA	NA	NA	NA
chr19:1146717	chr19-1146717-allele24635-89	INS	88	NA	0.0,0.010086455331412104,0.0,0.017892644135188866,0.0010224948875255625	0.00413649	SBNO2(2.8779e-26, 1.017)	NA	NA	NA	NA	NA	NA	NA	NA	No	NA	HPRC	No	NA	NA	NA	NA	NA	NA
chr19:1148485	chr19-1148485-allele24679-1	DEL	259	NA	0.0015128593040847202,0.0,0.006944444444444444,0.0009940357852882703,0.005112474437627812	9.78865e-05	SBNO2(2.8779e-26, 1.017)	NA	NA	NA	NA	NA	NA	NA	NA	No	NA	HPRC,HGSVC,1KG-ONT	No	NA	NA	NA	NA	NA	NA
chr19:1148485	chr19-1148485-allele24667-1073	INS	1072	NA	0.0,0.002881844380403458,0.017857142857142856,0.0,0.002044989775051125	0.00341322	SBNO2(2.8779e-26, 1.017)	NA	NA	NA	NA	NA	NA	NA	NA	No	NA	HPRC,HGSVC	No	NA	NA	NA	NA	NA	NA
chr19:1148485	chr19-1148485-allele24681-1	DEL	370	NA	0.00529500756429652,0.0,0.0,0.0009940357852882703,0.0	0.00736694	SBNO2(2.8779e-26, 1.017)	NA	NA	NA	NA	NA	NA	NA	NA	No	NA	HPRC,1KG-ONT	No	NA	NA	NA	NA	NA	NA
chr19:1148485	chr19-1148485-allele24677-1558	INS	1557	NA	0.0,0.008645533141210375,0.0625,0.002982107355864811,0.006134969325153374	0.0137939	SBNO2(2.8779e-26, 1.017)	NA	NA	NA	NA	NA	NA	NA	NA	No	NA	HPRC,HGSVC	No	NA	NA	NA	NA	NA	NA
chr19:1148485	chr19-1148485-allele24665-598	INS	597	NA	0.007564296520423601,0.0,0.0,0.0,0.0	0.0137297	SBNO2(2.8779e-26, 1.017)	NA	NA	NA	NA	NA	NA	NA	NA	No	NA	HPRC,HGSVC,1KG-ONT	No	NA	NA	NA	NA	NA	NA
chr19:1148485	chr19-1148485-allele24671-1271	INS	1270	NA	0.0007564296520423601,0.0,0.001984126984126984,0.002982107355864811,0.010224948875255624	0.00114578	SBNO2(2.8779e-26, 1.017)	NA	NA	NA	NA	NA	NA	NA	NA	No	NA	HPRC,HGSVC	No	NA	NA	NA	NA	NA	NA
chr19:1148485	chr19-1148485-allele24669-75	INS	74	NA	0.0045385779122541605,0.0,0.0,0.005964214711729622,0.002044989775051125	0.000345973	SBNO2(2.8779e-26, 1.017)	NA	NA	NA	NA	NA	NA	NA	NA	No	NA	HPRC,HGSVC	No	NA	NA	NA	NA	NA	NA
chr19:1148485	chr19-1148485-allele24672-1160	INS	1159	NA	0.0,0.04178674351585014,0.04861111111111111,0.02584493041749503,0.018404907975460124	0.0221325	SBNO2(2.8779e-26, 1.017)	NA	NA	NA	NA	NA	NA	NA	NA	No	NA	HPRC,HGSVC	No	NA	NA	NA	NA	NA	NA
chr19:1148485	chr19-1148485-allele24676-889	INS	888	NA	0.0,0.0,0.015873015873015872,0.004970178926441352,0.009202453987730062	0.00496811	SBNO2(2.8779e-26, 1.017)	NA	NA	NA	NA	NA	NA	NA	NA	No	NA	HPRC,HGSVC,1KG-ONT	No	NA	NA	NA	NA	NA	NA
chr19:1148485	chr19-1148485-allele24680-1	DEL	296	NA	0.015128593040847202,0.0,0.0,0.0,0.0	0.0277836	SBNO2(2.8779e-26, 1.017)	NA	NA	NA	NA	NA	NA	NA	NA	No	NA	HPRC,HGSVC	No	NA	NA	NA	NA	NA	NA
chr19:1148485	chr19-1148485-allele24678-334	INS	333	NA	0.006051437216338881,0.002881844380403458,0.0,0.0,0.002044989775051125	0.00463378	SBNO2(2.8779e-26, 1.017)	NA	NA	NA	NA	NA	NA	NA	NA	No	NA	HPRC,HGSVC,1KG-ONT	No	NA	NA	NA	NA	NA	NA
chr19:1148485	chr19-1148485-allele24674-3829	INS	3828	NA	0.0030257186081694403,0.0,0.0,0.0,0.0	0.00520636	SBNO2(2.8779e-26, 1.017)	NA	NA	NA	NA	NA	NA	NA	NA	No	NA	1KG-ONT	No	NA	NA	NA	NA	NA	NA
chr19:1148485	chr19-1148485-allele24668-1861	INS	1860	NA	0.0,0.0,0.0,0.002982107355864811,0.0	3.94758e-05	SBNO2(2.8779e-26, 1.017)	NA	NA	NA	NA	NA	NA	NA	NA	No	NA	HPRC,HGSVC	No	NA	NA	NA	NA	NA	NA
chr19:1148485	chr19-1148485-allele24675-1649	INS	1648	NA	0.01588502269288956,0.09654178674351585,0.05952380952380952,0.1441351888667992,0.09611451942740286	0.0468325	SBNO2(2.8779e-26, 1.017)	NA	NA	NA	NA	NA	NA	NA	NA	No	NA	HPRC,HGSVC	No	NA	NA	NA	NA	NA	NA
chr19:1148486	chr19-1148486-allele24686-668	INS	667	NA	0.0,0.0,0.0,0.0,0.010224948875255624	0.00102402	SBNO2(2.8779e-26, 1.017)	NA	NA	NA	NA	NA	NA	NA	NA	No	NA	HPRC,HGSVC,1KG-ONT	No	NA	NA	NA	NA	NA	NA
chr19:1148507	chr19-1148507-allele24687-2115	INS	2114	NA	0.0,0.0,0.000992063492063492,0.0,0.0	NA	SBNO2(2.8779e-26, 1.017)	NA	NA	NA	NA	NA	NA	NA	NA	No	NA	HPRC,HGSVC	No	NA	NA	NA	NA	NA	NA
chr19:1148509	chr19-1148509-allele24688-2890	INS	2889	NA	0.0,0.002881844380403458,0.0,0.0,0.0	NA	SBNO2(2.8779e-26, 1.017)	NA	NA	NA	NA	NA	NA	NA	NA	No	NA	HPRC,HGSVC,1KG-ONT	No	NA	NA	NA	NA	NA	NA
chr19:1148515	chr19-1148515-allele24689-225	INS	224	NA	0.0030257186081694403,0.001440922190201729,0.0,0.0,0.0	0.00328379	SBNO2(2.8779e-26, 1.017)	NA	NA	NA	NA	NA	NA	NA	NA	No	NA	HPRC,HGSVC,1KG-ONT	No	NA	NA	NA	NA	NA	NA
chr19:1148515	chr19-1148515-allele24690-1	DEL	185	NA	0.0007564296520423601,0.001440922190201729,0.0,0.0009940357852882703,0.0	NA	SBNO2(2.8779e-26, 1.017)	NA	NA	NA	NA	NA	NA	NA	NA	No	NA	HPRC,HGSVC,1KG-ONT	No	NA	NA	NA	NA	NA	NA
chr19:1148526	chr19-1148526-allele24693-1	DEL	70	NA	0.0,0.0,0.0,0.0,0.0010224948875255625	NA	SBNO2(2.8779e-26, 1.017)	NA	NA	NA	NA	NA	NA	NA	NA	No	NA	HPRC,HGSVC,1KG-ONT	No	NA	NA	NA	NA	NA	NA
chr19:1148542	chr19-1148542-allele24694-1758	INS	1757	NA	0.0,0.004322766570605188,0.0,0.002982107355864811,0.0	0.000593574	SBNO2(2.8779e-26, 1.017)	NA	NA	NA	NA	NA	NA	NA	NA	No	NA	HPRC,HGSVC	No	NA	NA	NA	NA	NA	NA
chr19:1148551	chr19-1148551-allele24695-152	INS	151	NA	0.0,0.001440922190201729,0.0,0.0,0.0	NA	SBNO2(2.8779e-26, 1.017)	NA	NA	NA	NA	NA	NA	NA	NA	No	NA	HPRC,HGSVC,1KG-ONT	No	NA	NA	NA	NA	NA	NA
chr19:1148552	chr19-1148552-allele24696-1	DEL	148	NA	0.03328290468986384,0.04755043227665706,0.0248015873015873,0.015904572564612324,0.044989775051124746	NA	SBNO2(2.8779e-26, 1.017)	NA	NA	NA	NA	NA	NA	NA	NA	No	NA	HPRC,1KG-ONT	No	NA	NA	NA	NA	NA	NA
chr19:1148559	chr19-1148559-allele24697-1	DEL	222	NA	0.0453857791225416,0.008645533141210375,0.034722222222222224,0.008946322067594433,0.011247443762781187	0.0168559	SBNO2(2.8779e-26, 1.017)	NA	NA	NA	NA	NA	NA	NA	NA	No	NA	HPRC,HGSVC,1KG-ONT	No	NA	NA	NA	NA	NA	NA
chr19:1148589	chr19-1148589-allele24699-1	DEL	111	NA	0.0030257186081694403,0.0,0.0,0.0,0.002044989775051125	0.00188938	SBNO2(2.8779e-26, 1.017)	NA	NA	NA	NA	NA	NA	NA	NA	No	NA	No	No	NA	NA	NA	NA	NA	NA
chr19:1148599	chr19-1148599-allele24701-448	INS	447	NA	0.0,0.0,0.00496031746031746,0.003976143141153081,0.0	0.00114796	SBNO2(2.8779e-26, 1.017)	NA	NA	NA	NA	NA	NA	NA	NA	No	NA	HPRC,HGSVC,1KG-ONT	No	NA	NA	NA	NA	NA	NA
chr19:1148622	chr19-1148622-allele24702-1379	INS	1378	NA	0.0,0.002881844380403458,0.01984126984126984,0.0,0.0	0.00327278	SBNO2(2.8779e-26, 1.017)	NA	NA	NA	NA	NA	NA	NA	NA	No	NA	HPRC,HGSVC,1KG-ONT	No	NA	NA	NA	NA	NA	NA
chr19:1148626	chr19-1148626-allele24703-1	DEL	74	NA	0.00529500756429652,0.002881844380403458,0.0248015873015873,0.009940357852882704,0.002044989775051125	0.000844763	SBNO2(2.8779e-26, 1.017)	NA	NA	NA	NA	NA	NA	NA	NA	No	NA	HPRC,HGSVC,1KG-ONT	No	NA	NA	NA	NA	NA	NA
chr19:1148633	chr19-1148633-allele24704-113	INS	112	NA	0.0,0.0,0.001984126984126984,0.0,0.0	NA	SBNO2(2.8779e-26, 1.017)	NA	NA	NA	NA	NA	NA	NA	NA	No	NA	HPRC,HGSVC,1KG-ONT	No	NA	NA	NA	NA	NA	NA
chr19:1148700	chr19-1148700-allele24709-186	INS	185	NA	0.0022692889561270802,0.024495677233429394,0.023809523809523808,0.012922465208747515,0.006134969325153374	0.00726121	SBNO2(2.8779e-26, 1.017)	NA	NA	NA	NA	NA	NA	NA	NA	No	NA	HPRC,HGSVC,1KG-ONT	No	NA	NA	NA	NA	NA	NA
chr19:1148802	chr19-1148802-allele24715-75	INS	74	NA	0.0022692889561270802,0.0,0.005952380952380952,0.0,0.0	NA	SBNO2(2.8779e-26, 1.017)	NA	NA	NA	NA	NA	NA	NA	NA	No	NA	HPRC,HGSVC	No	NA	NA	NA	NA	NA	NA
chr19:1148848	chr19-1148848-allele24717-112	INS	111	NA	0.05370650529500756,0.03314121037463977,0.05654761904761905,0.020874751491053677,0.046012269938650305	0.0018352	SBNO2(2.8779e-26, 1.017)	NA	NA	NA	NA	NA	NA	NA	NA	No	NA	HPRC,HGSVC,1KG-ONT	No	NA	NA	NA	NA	NA	NA
chr19:1148894	chr19-1148894-allele24719-1	DEL	75	NA	0.012859304084720122,0.12103746397694524,0.10416666666666667,0.1988071570576541,0.1574642126789366	0.0857	SBNO2(2.8779e-26, 1.017)	NA	NA	NA	NA	NA	NA	NA	NA	No	NA	HPRC,HGSVC,1KG-ONT	No	NA	NA	NA	NA	NA	NA
chr19:1148918	chr19-1148918-allele24720-1473	INS	1472	NA	0.0,0.001440922190201729,0.007936507936507936,0.003976143141153081,0.005112474437627812	0.00281286	SBNO2(2.8779e-26, 1.017)	NA	NA	NA	NA	NA	NA	NA	NA	No	NA	HPRC,HGSVC,1KG-ONT	No	NA	NA	NA	NA	NA	NA
chr19:1148929	chr19-1148929-allele24722-1004	INS	1003	NA	0.0030257186081694403,0.0,0.018849206349206348,0.0,0.0	NA	SBNO2(2.8779e-26, 1.017)	NA	NA	NA	NA	NA	NA	NA	NA	No	NA	HPRC,HGSVC	No	NA	NA	NA	NA	NA	NA
chr19:1148996	chr19-1148996-allele24725-260	INS	259	NA	0.0045385779122541605,0.0,0.002976190476190476,0.0009940357852882703,0.0	0.00247593	SBNO2(2.8779e-26, 1.017)	NA	NA	NA	NA	NA	NA	NA	NA	No	NA	HPRC,1KG-ONT	No	NA	NA	NA	NA	NA	NA
chr19:1149060	chr19-1149060-allele24728-633	INS	632	NA	0.0015128593040847202,0.0,0.017857142857142856,0.004970178926441352,0.003067484662576687	0.00213658	SBNO2(2.8779e-26, 1.017)	NA	NA	NA	NA	NA	NA	NA	NA	No	NA	HPRC	No	NA	NA	NA	NA	NA	NA
chr19:1156892	chr19-1156892-allele24805-473	INS	472	NA	0.02118003025718608,0.06772334293948126,0.20436507936507936,0.05765407554671968,0.06134969325153374	0.0414109	SBNO2(2.8779e-26, 1.017)	NA	NA	NA	NA	NA	NA	NA	NA	No	NA	HPRC,HGSVC	No	NA	NA	NA	NA	NA	NA
chr19:1156892	chr19-1156892-allele24808-130	INS	129	NA	0.0,0.0,0.010912698412698412,0.0,0.0	0.00123698	SBNO2(2.8779e-26, 1.017)	NA	NA	NA	NA	NA	NA	NA	NA	No	NA	No	No	NA	NA	NA	NA	NA	NA
chr19:1156892	chr19-1156892-allele24807-173	INS	172	NA	0.0045385779122541605,0.0,0.0,0.0,0.0	0.00805514	SBNO2(2.8779e-26, 1.017)	NA	NA	NA	NA	NA	NA	NA	NA	No	NA	No	No	NA	NA	NA	NA	NA	NA
chr19:1156892	chr19-1156892-allele24806-259	INS	258	NA	0.0015128593040847202,0.001440922190201729,0.0,0.0009940357852882703,0.0	7.61513e-05	SBNO2(2.8779e-26, 1.017)	NA	NA	NA	NA	NA	NA	NA	NA	No	NA	HPRC,HGSVC,1KG-ONT	No	NA	NA	NA	NA	NA	NA
chr19:1156926	chr19-1156926-allele24809-1128	INS	1127	NA	0.006051437216338881,0.0,0.0,0.0,0.0	0.0108963	SBNO2(2.8779e-26, 1.017)	NA	NA	NA	NA	NA	NA	NA	NA	No	NA	1KG-ONT	No	NA	NA	NA	NA	NA	NA
chr19:1156927	chr19-1156927-allele24811-345	INS	344	NA	0.0113464447806354,0.1786743515850144,0.1775793650793651,0.08946322067594434,0.11860940695296524	0.0809208	SBNO2(2.8779e-26, 1.017)	NA	NA	NA	NA	NA	NA	NA	NA	No	NA	HPRC,HGSVC,1KG-ONT	No	NA	NA	NA	NA	NA	NA
chr19:1156927	chr19-1156927-allele24816-516	INS	515	NA	0.0045385779122541605,0.0,0.0,0.0,0.0	0.00805514	SBNO2(2.8779e-26, 1.017)	NA	NA	NA	NA	NA	NA	NA	NA	No	NA	HPRC,HGSVC	No	NA	NA	NA	NA	NA	NA
chr19:1156927	chr19-1156927-allele24810-431	INS	430	NA	0.01361573373676248,0.002881844380403458,0.0,0.0,0.0	0.02071	SBNO2(2.8779e-26, 1.017)	NA	NA	NA	NA	NA	NA	NA	NA	No	NA	HPRC,HGSVC,1KG-ONT	No	NA	NA	NA	NA	NA	NA
chr19:1156927	chr19-1156927-allele24815-474	INS	473	NA	0.0045385779122541605,0.0,0.0,0.0,0.0	0.00805514	SBNO2(2.8779e-26, 1.017)	NA	NA	NA	NA	NA	NA	NA	NA	No	NA	HPRC,HGSVC	No	NA	NA	NA	NA	NA	NA
chr19:1156927	chr19-1156927-allele24814-388	INS	387	NA	0.0015128593040847202,0.0,0.0,0.0,0.0	0.00234988	SBNO2(2.8779e-26, 1.017)	NA	NA	NA	NA	NA	NA	NA	NA	No	NA	HPRC,HGSVC,1KG-ONT	No	NA	NA	NA	NA	NA	NA
chr19:1156927	chr19-1156927-allele24812-302	INS	301	NA	0.0453857791225416,0.17002881844380405,0.15674603174603174,0.1341948310139165,0.12167689161554192	0.0447257	SBNO2(2.8779e-26, 1.017)	NA	NA	NA	NA	NA	NA	NA	NA	No	NA	HPRC,HGSVC,1KG-ONT	No	NA	NA	NA	NA	NA	NA
chr19:1156927	chr19-1156927-allele24813-394	INS	393	NA	0.0,0.0,0.0,0.002982107355864811,0.0	3.94758e-05	SBNO2(2.8779e-26, 1.017)	NA	NA	NA	NA	NA	NA	NA	NA	No	NA	HPRC,HGSVC,1KG-ONT	No	NA	NA	NA	NA	NA	NA
chr19:1156931	chr19-1156931-allele24817-517	INS	516	NA	0.0045385779122541605,0.0,0.0,0.0,0.0	0.00805514	SBNO2(2.8779e-26, 1.017)	NA	NA	NA	NA	NA	NA	NA	NA	No	NA	HPRC,HGSVC	No	NA	NA	NA	NA	NA	NA
chr19:1157887	chr19-1157887-allele24834-149	INS	148	NA	0.0030257186081694403,0.020172910662824207,0.001984126984126984,0.03876739562624255,0.022494887525562373	0.00940474	SBNO2(2.8779e-26, 1.017)	NA	NA	NA	NA	NA	NA	NA	NA	No	NA	HPRC,HGSVC,1KG-ONT	No	NA	NA	NA	NA	NA	NA
chr19:1157889	chr19-1157889-allele24836-109	INS	108	NA	0.00529500756429652,0.0,0.0,0.0,0.0	0.00947665	SBNO2(2.8779e-26, 1.017)	NA	NA	NA	NA	NA	NA	NA	NA	No	NA	HPRC,HGSVC,1KG-ONT	No	NA	NA	NA	NA	NA	NA
chr19:1157889	chr19-1157889-allele24835-73	INS	72	NA	0.0015128593040847202,0.0,0.0,0.0,0.0	0.00234988	SBNO2(2.8779e-26, 1.017)	NA	NA	NA	NA	NA	NA	NA	NA	No	NA	HPRC	No	NA	NA	NA	NA	NA	NA
chr19:1159071	chr19-1159071-allele24859-77	INS	76	NA	0.038577912254160365,0.004322766570605188,0.0,0.0,0.0	0.0637508	SBNO2(2.8779e-26, 1.017)	NA	NA	NA	NA	NA	NA	NA	NA	No	NA	HPRC	No	NA	NA	NA	NA	NA	NA
chr19:1159475	chr19-1159475-allele24863-120	INS	119	NA	0.630105900151286,0.8112391930835735,0.9037698412698413,0.8648111332007953,0.869120654396728	0.159674	SBNO2(2.8779e-26, 1.017)	NA	NA	NA	NA	NA	NA	NA	NA	No	NA	HPRC,HGSVC,1KG-ONT	No	NA	NA	NA	NA	NA	NA
chr19:1161097	chr19-1161097-allele24884-59	INS	58	NA	0.43343419062027233,0.4250720461095101,0.5426587301587301,0.46123260437375746,0.5	0.00544319	SBNO2(2.8779e-26, 1.017)	NA	NA	NA	NA	NA	NA	NA	NA	No	NA	HGSVC,1KG-ONT	No	NA	NA	NA	NA	NA	NA
chr19:1161149	chr19-1161149-allele24885-1	DEL	59	NA	0.015128593040847202,0.0,0.0,0.0,0.0081799591002045	0.0144636	SBNO2(2.8779e-26, 1.017)	NA	NA	NA	NA	NA	NA	NA	NA	No	NA	HPRC,HGSVC	No	NA	NA	NA	NA	NA	NA
chr19:1161347	chr19-1161347-allele24889-65	INS	64	NA	0.06354009077155824,0.024495677233429394,0.04365079365079365,0.042743538767395624,0.05112474437627812	0.00468862	SBNO2(2.8779e-26, 1.017)	NA	NA	NA	NA	NA	NA	NA	NA	No	NA	HGSVC,1KG-ONT	No	NA	NA	NA	NA	NA	NA
chr19:1164612	chr19-1164612-allele24939-1	DEL	87	NA	0.0,0.0,0.01984126984126984,0.0,0.0	0.00297724	SBNO2(2.8779e-26, 1.017)	NA	NA	NA	NA	NA	NA	NA	enhancer	No	NA	No	No	NA	NA	NA	NA	NA	NA
chr19:1164792	chr19-1164792-allele24955-870	INS	869	NA	0.0,0.0,0.0,0.0009940357852882703,0.010224948875255624	0.00151771	SBNO2(2.8779e-26, 1.017)	NA	NA	NA	NA	NA	NA	NA	enhancer	No	NA	HPRC,HGSVC,1KG-ONT	No	NA	NA	NA	NA	NA	NA
chr19:1164814	chr19-1164814-allele24956-820	INS	819	NA	0.0,0.002881844380403458,0.0,0.0,0.0	NA	SBNO2(2.8779e-26, 1.017)	NA	NA	NA	NA	NA	NA	NA	enhancer	No	NA	HPRC,HGSVC,1KG-ONT	No	NA	NA	NA	NA	NA	NA
chr19:1164823	chr19-1164823-allele24965-827	INS	826	NA	0.01664145234493192,0.0,0.0,0.003976143141153081,0.010224948875255624	0.010974	SBNO2(2.8779e-26, 1.017)	NA	NA	NA	NA	NA	NA	NA	enhancer	No	NA	HPRC,HGSVC,1KG-ONT	No	NA	NA	NA	NA	NA	NA
chr19:1164823	chr19-1164823-allele24969-809	INS	808	NA	0.0,0.004322766570605188,0.002976190476190476,0.003976143141153081,0.0	0.00112696	SBNO2(2.8779e-26, 1.017)	NA	NA	NA	NA	NA	NA	NA	enhancer	No	NA	HPRC,HGSVC,1KG-ONT	No	NA	NA	NA	NA	NA	NA
chr19:1164823	chr19-1164823-allele24964-172	INS	171	0.931879	0.06354009077155824,0.37752161383285304,0.36607142857142855,0.2117296222664016,0.24846625766871167	0.136407	SBNO2(2.8779e-26, 1.017)	NA	NA	NA	NA	NA	NA	NA	enhancer	No	NA	HPRC,HGSVC,1KG-ONT	No	ENSG00000286667.1(0.031946161700858164)	Eosinophil percentage of white cells(SBNO2, rs4807612, 3E-10, 0.5929880002146829),Sex hormone-binding globulin levels(SBNO2, rs4807612, 1E-10, 0.5929880002146829),Immature fraction of reticulocytes(SBNO2, rs11084888, 5E-35, 0.665855504440399),Bone density (confirmatory factor analysis Factor 19)(SBNO2, rs12985107, 4E-18, 0.5766730114528601),Platelet count(SBNO2, rs12985107, 1E-11, 0.5766730114528601),Platelet count(SBNO2, rs12985107, 2E-11, 0.5766730114528601),Asthma(SBNO2, rs10853952, 4E-9, 0.5982111409797327),Height(SBNO2, rs10853952, 1E-67, 0.5982111409797327),LAMP3/MSLN protein level ratio(SBNO2, rs10853952, 3E-72, 0.5982111409797327),Serum creatinine levels(SBNO2, rs10853952, 2E-10, 0.5982111409797327),Heel bone mineral density(SBNO2, rs57813069, 4E-66, 0.6647106518051388),platelet count (minimum, inv-norm transformed)(SBNO2, rs57813069, 3E-11, 0.6647106518051388),Type 2 diabetes(SBNO2, rs12461269, 1E-14, 0.6541475730290387),Body fat percentage (adjusted for testosterone and SHBG)(SBNO2, rs752508, 3E-8, 0.6231023613250887),Heel bone mineral density(SBNO2, rs11668064, 1E-58, 0.6504743748310157),Heel bone mineral density(SBNO2, rs11668064, 2E-65, 0.6504743748310157),Estimated glomerular filtration rate (creatinine)(SBNO2, rs881549, 4E-8, 0.5045543807907517),Heel bone mineral density(SBNO2, rs4807629, 2E-11, 0.6312767914957146),Heel bone mineral density(SBNO2, rs4807629, 2E-57, 0.6312767914957146),Heel bone mineral density(SBNO2, rs4807629, 5E-18, 0.6312767914957146),Asthma (childhood onset)(SBNO2, rs4807630, 2E-8, 0.6320496374566492),Mean reticulocyte volume(SBNO2, rs4807633, 1E-9, 0.6125739731498342)	NA	NA	NA	NA
chr19:1164823	chr19-1164823-allele24974-821	INS	820	NA	0.009833585476550681,0.0,0.0,0.0,0.0	0.0179657	SBNO2(2.8779e-26, 1.017)	NA	NA	NA	NA	NA	NA	NA	enhancer	No	NA	HPRC,HGSVC,1KG-ONT	No	NA	NA	NA	NA	NA	NA
chr19:1164823	chr19-1164823-allele24963-835	INS	834	NA	0.1800302571860817,0.23198847262247838,0.2361111111111111,0.2644135188866799,0.3456032719836401	0.0218299	SBNO2(2.8779e-26, 1.017)	NA	NA	NA	NA	NA	NA	NA	enhancer	No	NA	HPRC,HGSVC,1KG-ONT	No	NA	NA	NA	NA	NA	NA
chr19:1164823	chr19-1164823-allele24971-812	INS	811	NA	0.0007564296520423601,0.0,0.0,0.0,0.0	0.000918741	SBNO2(2.8779e-26, 1.017)	NA	NA	NA	NA	NA	NA	NA	enhancer	No	NA	HPRC,HGSVC,1KG-ONT	No	NA	NA	NA	NA	NA	NA
chr19:1164823	chr19-1164823-allele24968-857	INS	856	NA	0.018910741301059002,0.0,0.0,0.0,0.0	0.0345397	SBNO2(2.8779e-26, 1.017)	NA	NA	NA	NA	NA	NA	NA	enhancer	No	NA	HPRC,HGSVC,1KG-ONT	No	NA	NA	NA	NA	NA	NA
chr19:1164823	chr19-1164823-allele24960-755	INS	754	NA	0.007564296520423601,0.001440922190201729,0.0,0.003976143141153081,0.0010224948875255625	0.00487788	SBNO2(2.8779e-26, 1.017)	NA	NA	NA	NA	NA	NA	NA	enhancer	No	NA	HPRC,HGSVC,1KG-ONT	No	NA	NA	NA	NA	NA	NA
chr19:1164823	chr19-1164823-allele24972-827	INS	826	NA	0.025718608169440244,0.0,0.003968253968253968,0.020874751491053677,0.009202453987730062	0.00948835	SBNO2(2.8779e-26, 1.017)	NA	NA	NA	NA	NA	NA	NA	enhancer	No	NA	HPRC,HGSVC,1KG-ONT	No	NA	NA	NA	NA	NA	NA
chr19:1164823	chr19-1164823-allele24967-830	INS	829	NA	0.0045385779122541605,0.0,0.0,0.0,0.0	0.00788469	SBNO2(2.8779e-26, 1.017)	NA	NA	NA	NA	NA	NA	NA	enhancer	No	NA	HPRC,HGSVC,1KG-ONT	No	NA	NA	NA	NA	NA	NA
chr19:1164823	chr19-1164823-allele24961-869	INS	868	NA	0.3608169440242057,0.12536023054755044,0.1349206349206349,0.1272365805168986,0.11758691206543967	0.161441	SBNO2(2.8779e-26, 1.017)	NA	NA	NA	NA	NA	NA	NA	enhancer	No	NA	HPRC,HGSVC,1KG-ONT	No	NA	NA	NA	NA	NA	NA
chr19:1164823	chr19-1164823-allele24962-758	INS	757	NA	0.0,0.0,0.000992063492063492,0.013916500994035786,0.0	0.00212033	SBNO2(2.8779e-26, 1.017)	NA	NA	NA	NA	NA	NA	NA	enhancer	No	NA	HPRC,HGSVC,1KG-ONT	No	NA	NA	NA	NA	NA	NA
chr19:1164823	chr19-1164823-allele24973-851	INS	850	NA	0.0,0.001440922190201729,0.00496031746031746,0.004970178926441352,0.0	0.00151771	SBNO2(2.8779e-26, 1.017)	NA	NA	NA	NA	NA	NA	NA	enhancer	No	NA	HPRC,HGSVC,1KG-ONT	No	NA	NA	NA	NA	NA	NA
chr19:1164823	chr19-1164823-allele24970-866	INS	865	NA	0.0007564296520423601,0.0,0.0,0.0,0.0	0.000918741	SBNO2(2.8779e-26, 1.017)	NA	NA	NA	NA	NA	NA	NA	enhancer	No	NA	HPRC,HGSVC,1KG-ONT	No	NA	NA	NA	NA	NA	NA
chr19:1164832	chr19-1164832-allele24976-806	INS	805	NA	0.06202723146747353,0.025936599423631124,0.057539682539682536,0.06063618290258449,0.0787321063394683	NA	SBNO2(2.8779e-26, 1.017)	NA	NA	NA	NA	NA	NA	NA	enhancer	No	NA	HPRC,HGSVC,1KG-ONT	No	NA	NA	NA	NA	NA	NA
chr19:1164832	chr19-1164832-allele24979-813	INS	812	NA	0.0037821482602118004,0.004322766570605188,0.00496031746031746,0.0,0.0010224948875255625	NA	SBNO2(2.8779e-26, 1.017)	NA	NA	NA	NA	NA	NA	NA	enhancer	No	NA	HPRC,HGSVC,1KG-ONT	No	NA	NA	NA	NA	NA	NA
chr19:1164832	chr19-1164832-allele24977-787	INS	786	NA	0.0030257186081694403,0.004322766570605188,0.0,0.0019880715705765406,0.0	0.000263486	SBNO2(2.8779e-26, 1.017)	NA	NA	NA	NA	NA	NA	NA	enhancer	No	NA	HPRC,HGSVC,1KG-ONT	No	NA	NA	NA	NA	NA	NA
chr19:1164916	chr19-1164916-allele24989-614	INS	613	NA	0.0007564296520423601,0.0,0.0,0.0,0.0	0.000918741	SBNO2(2.8779e-26, 1.017)	NA	NA	NA	NA	NA	NA	NA	enhancer	No	NA	HPRC,HGSVC,1KG-ONT	No	NA	NA	NA	NA	NA	NA
chr19:1165678	chr19-1165678-allele24998-51	INS	50	NA	0.0015128593040847202,0.0,0.016865079365079364,0.0,0.0	0.000595451	SBNO2(2.8779e-26, 1.017)	NA	NA	NA	NA	NA	NA	NA	NA	No	NA	HPRC	Yes	NA	NA	NA	NA	NA	NA
chr19:1165750	chr19-1165750-allele25003-58	INS	57	NA	0.0,0.002881844380403458,0.006944444444444444,0.0,0.0	0.0010336	SBNO2(2.8779e-26, 1.017)	NA	NA	NA	NA	NA	NA	NA	NA	No	NA	HPRC	No	NA	NA	NA	NA	NA	NA
chr19:1165862	chr19-1165862-allele25006-196	INS	195	NA	0.0680786686838124,0.19452449567723343,0.31746031746031744,0.23061630218687873,0.19938650306748465	0.0878061	SBNO2(2.8779e-26, 1.017)	NA	NA	NA	NA	NA	NA	NA	NA	No	NA	HPRC	No	NA	NA	NA	NA	NA	NA
chr19:1165904	chr19-1165904-allele25016-148	INS	147	NA	0.5900151285930408,0.6498559077809798,0.8541666666666666,0.7952286282306164,0.8629856850715747	0.109846	SBNO2(2.8779e-26, 1.017)	NA	NA	NA	NA	NA	NA	NA	NA	No	NA	No	Yes	NA	NA	NA	NA	NA	NA
chr19:1166002	chr19-1166002-allele25034-700	INS	699	NA	0.0022692889561270802,0.0,0.0,0.0,0.0	0.00377908	SBNO2(2.8779e-26, 1.017)	NA	NA	NA	NA	NA	NA	NA	NA	No	NA	HPRC,1KG-ONT	No	NA	NA	NA	NA	NA	NA
chr19:1166017	chr19-1166017-allele25040-377	INS	376	NA	0.0015128593040847202,0.01440922190201729,0.001984126984126984,0.007952286282306162,0.0010224948875255625	0.00122291	SBNO2(2.8779e-26, 1.017)	NA	NA	NA	NA	NA	NA	NA	NA	No	NA	HPRC,HGSVC,1KG-ONT	No	NA	NA	NA	NA	NA	NA
chr19:1166017	chr19-1166017-allele25039-517	INS	516	NA	0.41376701966717094,0.2824207492795389,0.17956349206349206,0.31411530815109345,0.19325153374233128	0.0707838	SBNO2(2.8779e-26, 1.017)	NA	NA	NA	NA	NA	NA	NA	NA	No	NA	HPRC,HGSVC,1KG-ONT	No	NA	NA	NA	NA	NA	NA
chr19:1166017	chr19-1166017-allele25038-490	INS	489	NA	0.18910741301059,0.22622478386167147,0.1527777777777778,0.15606361829025844,0.22085889570552147	NA	SBNO2(2.8779e-26, 1.017)	NA	NA	NA	NA	NA	NA	NA	NA	No	NA	HPRC,HGSVC,1KG-ONT	No	NA	NA	NA	NA	NA	NA
chr19:1166017	chr19-1166017-allele25042-476	INS	475	NA	0.0007564296520423601,0.001440922190201729,0.0,0.0,0.005112474437627812	NA	SBNO2(2.8779e-26, 1.017)	NA	NA	NA	NA	NA	NA	NA	NA	No	NA	HPRC,HGSVC,1KG-ONT	No	NA	NA	NA	NA	NA	NA
chr19:1166039	chr19-1166039-allele25047-417	INS	416	NA	0.0113464447806354,0.1340057636887608,0.16666666666666666,0.13220675944333996,0.14212678936605316	0.0856789	SBNO2(2.8779e-26, 1.017)	NA	NA	NA	NA	NA	NA	NA	NA	No	NA	HPRC,HGSVC,1KG-ONT	No	NA	NA	NA	NA	NA	NA
chr19:1166045	chr19-1166045-allele25056-362	INS	361	NA	0.0,0.03170028818443804,0.0,0.0,0.0	0.00327278	SBNO2(2.8779e-26, 1.017)	NA	NA	NA	NA	NA	NA	NA	NA	No	NA	HPRC,HGSVC,1KG-ONT	No	NA	NA	NA	NA	NA	NA
chr19:1166045	chr19-1166045-allele25057-469	INS	468	NA	0.0,0.0,0.0,0.004970178926441352,0.0	0.000408842	SBNO2(2.8779e-26, 1.017)	NA	NA	NA	NA	NA	NA	NA	NA	No	NA	HPRC,HGSVC,1KG-ONT	No	NA	NA	NA	NA	NA	NA
chr19:1166045	chr19-1166045-allele25054-476	INS	475	NA	0.0113464447806354,0.0,0.006944444444444444,0.009940357852882704,0.002044989775051125	0.00223823	SBNO2(2.8779e-26, 1.017)	NA	NA	NA	NA	NA	NA	NA	NA	No	NA	HPRC,HGSVC,1KG-ONT	No	NA	NA	NA	NA	NA	NA
chr19:1166045	chr19-1166045-allele25053-462	INS	461	NA	0.0030257186081694403,0.001440922190201729,0.001984126984126984,0.009940357852882704,0.0010224948875255625	NA	SBNO2(2.8779e-26, 1.017)	NA	NA	NA	NA	NA	NA	NA	NA	No	NA	HPRC,HGSVC,1KG-ONT	No	NA	NA	NA	NA	NA	NA
chr19:1166045	chr19-1166045-allele25049-152	INS	151	NA	0.01059001512859304,0.07060518731988473,0.05952380952380952,0.110337972166998,0.07975460122699386	0.0405245	SBNO2(2.8779e-26, 1.017)	NA	NA	NA	NA	NA	NA	NA	NA	No	NA	No	Yes	NA	NA	NA	NA	NA	NA
chr19:1166045	chr19-1166045-allele25050-376	INS	375	NA	0.02118003025718608,0.025936599423631124,0.10218253968253968,0.073558648111332,0.05521472392638037	0.019622	SBNO2(2.8779e-26, 1.017)	NA	NA	NA	NA	NA	NA	NA	NA	No	NA	HPRC,HGSVC,1KG-ONT	No	NA	NA	NA	NA	NA	NA
chr19:1166047	chr19-1166047-allele25059-462	INS	461	NA	0.06732223903177005,0.04178674351585014,0.017857142857142856,0.08349900596421471,0.011247443762781187	0.00868015	SBNO2(2.8779e-26, 1.017)	NA	NA	NA	NA	NA	NA	NA	NA	No	NA	HPRC,HGSVC,1KG-ONT	No	NA	NA	NA	NA	NA	NA
chr19:1166140	chr19-1166140-allele25064-436	INS	435	NA	0.00832072617246596,0.05187319884726225,0.051587301587301584,0.040755467196819085,0.010224948875255624	0.014111	SBNO2(2.8779e-26, 1.017)	NA	NA	NA	NA	NA	NA	NA	NA	No	NA	HPRC,HGSVC,1KG-ONT	No	NA	NA	NA	NA	NA	NA
chr19:1176997	chr19-1176997-allele25219-116	INS	115	NA	0.0,0.0,0.006944444444444444,0.0,0.013292433537832311	0.00302873	NA	NA	NA	NA	NA	NA	NA	NA	NA	No	NA	No	No	NA	NA	NA	NA	NA	NA
chr19:1182642	chr19-1182642-allele25316-1	DEL	518	0.951271	0.0416036308623298,0.10806916426512968,0.016865079365079364,0.2216699801192843,0.11758691206543967	0.0310561	STK11(0.99991, 0.364)	STK11(0.99991, 0.364)	STK11(0.99991, 0.364)	STK11(0.99991, 0.364)	NA	NA	NA	NA	NA	No	NA	HPRC,HGSVC,1KG-ONT	No	NA	Lymphocyte count(SBNO2, rs2082498, 3E-14, 0.5392562855088872)	Achilles tendinitis(3.97%, 1.25%, 3.27, [1.08;9.93], 0.043692),Astigmatism(11.11%, 5.40%, 2.19, [1.15;4.16], 0.025665),Benign paroxysmal positional vertigo(10.32%, 2.08%, 5.42, [2.51;11.7], 4.9e-05),Candidiasis(10.32%, 4.16%, 2.65, [1.34;5.24], 0.00721),Cellulitis and abscess of trunk(3.17%, 0.83%, 3.91, [1.09;14.07], 0.047437),Cervical spondylosis(3.97%, 0.83%, 4.93, [1.48;16.41], 0.014639),Cervical spondylosis without myelopathy(12.70%, 5.96%, 2.3, [1.25;4.22], 0.012009),Conjunctival hemorrhage(4.76%, 0.83%, 5.97, [1.89;18.81], 0.004122),Dental caries on smooth surface penetrating into dentin(3.17%, 0.83%, 3.91, [1.09;14.07], 0.047437),Gallstone(7.14%, 2.91%, 2.57, [1.15;5.74], 0.031322),Gastrointestinal hemorrhage(7.14%, 2.49%, 3.01, [1.32;6.86], 0.011683),Genitourinary tract hemorrhage(3.97%, 10.25%, 0.36, [0.14;0.91], 0.029192),Hypertrophy of nasal turbinates(3.97%, 1.11%, 3.69, [1.19;11.46], 0.031789),Hypo-osmolality and or hyponatremia(7.14%, 2.77%, 2.7, [1.2;6.07], 0.027818),Inguinal hernia(4.76%, 1.80%, 2.73, [1.02;7.31], 0.049597),Lesion of oral mucosa(3.97%, 1.25%, 3.27, [1.08;9.93], 0.043692),Meibomian gland dysfunction(3.17%, 0.83%, 3.91, [1.09;14.07], 0.047437),Metabolic syndrome X(6.35%, 1.94%, 3.43, [1.41;8.35], 0.009792),Microscopic hematuria(8.73%, 4.29%, 2.13, [1.04;4.36], 0.043956),Myopia(15.87%, 9.56%, 1.79, [1.04;3.06], 0.040106),Neurosis(4.76%, 1.39%, 3.56, [1.27;9.98], 0.021406),Overactive urinary bladder(7.14%, 2.49%, 3.01, [1.32;6.86], 0.011683),Peripheral venous insufficiency(7.94%, 3.46%, 2.4, [1.13;5.14], 0.027967),Polyneuropathy due to type 2 diabetes mellitus(7.14%, 2.77%, 2.7, [1.2;6.07], 0.027818),Presbyopia(16.67%, 9.70%, 1.86, [1.1;3.16], 0.027843),Primary localized osteoarthrosis of pelvic region(3.97%, 0.97%, 4.22, [1.32;13.51], 0.022151),Root caries(3.17%, 0.83%, 3.91, [1.09;14.07], 0.047437),Schizophrenia(3.17%, 0.83%, 3.91, [1.09;14.07], 0.047437),Spinal stenosis in cervical region(8.73%, 4.16%, 2.21, [1.08;4.53], 0.03974),Steatosis of liver(9.52%, 4.43%, 2.27, [1.14;4.54], 0.027064),Venous varices(3.97%, 0.83%, 4.93, [1.48;16.41], 0.014639),Ventricular premature complex(3.17%, 0.83%, 3.91, [1.09;14.07], 0.047437),Xerostomia(3.97%, 1.25%, 3.27, [1.08;9.93], 0.043692)	NA	NA	NA
chr19:1186833	chr19-1186833-allele25382-174	INS	173	NA	0.0022692889561270802,0.008645533141210375,0.000992063492063492,0.020874751491053677,0.014314928425357873	0.00411035	STK11(0.99991, 0.364)	STK11(0.99991, 0.364)	STK11(0.99991, 0.364)	STK11(0.99991, 0.364)	NA	NA	NA	NA	NA	No	NA	HPRC,HGSVC	Yes	NA	NA	NA	NA	NA	NA
chr19:1193987	chr19-1193987-allele25514-189	INS	188	NA	0.0022692889561270802,0.0,0.0,0.0,0.0	0.00377908	STK11(0.99991, 0.364)	STK11(0.99991, 0.364)	STK11(0.99991, 0.364)	STK11(0.99991, 0.364)	NA	NA	NA	NA	NA	No	NA	No	No	NA	NA	NA	NA	NA	NA
chr19:1193995	chr19-1193995-allele25515-341	INS	340	NA	0.0,0.001440922190201729,0.0,0.0,0.0	NA	STK11(0.99991, 0.364)	STK11(0.99991, 0.364)	STK11(0.99991, 0.364)	STK11(0.99991, 0.364)	NA	NA	NA	NA	NA	No	NA	No	No	NA	NA	NA	NA	NA	NA
chr19:1195011	chr19-1195011-allele25544-1	DEL	1814	NA	0.11119515885022693,0.33861671469740634,0.006944444444444444,0.3121272365805169,0.2668711656441718	0.0378109	STK11(0.99991, 0.364)	STK11(0.99991, 0.364)	STK11(0.99991, 0.364)	STK11(0.99991, 0.364)	NA	NA	NA	NA	enhancer	No	NA	HPRC,HGSVC,1KG-ONT	No	NA	NA	NA	NA	NA	NA
chr19:1195521	chr19-1195521-allele25549-82	INS	81	NA	0.01059001512859304,0.004322766570605188,0.0,0.006958250497017893,0.005112474437627812	0.00317596	STK11(0.99991, 0.364)	STK11(0.99991, 0.364)	STK11(0.99991, 0.364)	STK11(0.99991, 0.364)	NA	NA	NA	NA	NA	No	NA	No	No	NA	NA	NA	NA	NA	NA
chr19:1195525	chr19-1195525-allele25550-1	DEL	1888	NA	0.04236006051437216,0.03314121037463977,0.025793650793650792,0.0437375745526839,0.019427402862985686	0.00161894	STK11(0.99991, 0.364)	STK11(0.99991, 0.364)	STK11(0.99991, 0.364)	STK11(0.99991, 0.364)	NA	NA	NA	NA	NA	No	NA	HPRC,HGSVC,1KG-ONT	No	NA	NA	NA	NA	NA	NA
chr19:1195602	chr19-1195602-allele25554-1	DEL	1733	NA	0.4833585476550681,0.2276657060518732,0.4583333333333333,0.16401590457256462,0.2740286298568507	0.0824886	STK11(0.99991, 0.364)	STK11(0.99991, 0.364)	STK11(0.99991, 0.364)	STK11(0.99991, 0.364)	NA	NA	NA	NA	NA	No	NA	HPRC,HGSVC,1KG-ONT	No	NA	NA	NA	NA	NA	NA
chr19:1197335	chr19-1197335-allele25587-82	INS	81	NA	0.00680786686838124,0.001440922190201729,0.001984126984126984,0.0,0.0	0.00688824	STK11(0.99991, 0.364)	STK11(0.99991, 0.364)	STK11(0.99991, 0.364)	STK11(0.99991, 0.364)	NA	NA	NA	NA	NA	No	NA	No	No	NA	NA	NA	NA	NA	NA
chr19:1201486	chr19-1201486-allele25633-540	INS	539	NA	0.0,0.001440922190201729,0.0,0.0,0.0	NA	STK11(0.99991, 0.364)	STK11(0.99991, 0.364)	STK11(0.99991, 0.364)	STK11(0.99991, 0.364)	NA	NA	NA	NA	NA	No	NA	No	Yes	NA	NA	NA	NA	NA	NA
chr19:1202629	chr19-1202629-allele25644-335	INS	334	NA	0.0022692889561270802,0.001440922190201729,0.0,0.0009940357852882703,0.0	0.000980669	STK11(0.99991, 0.364)	STK11(0.99991, 0.364)	STK11(0.99991, 0.364)	STK11(0.99991, 0.364)	NA	NA	NA	NA	NA	No	NA	No	No	NA	NA	NA	NA	NA	NA
chr19:1231469	chr19-1231469-allele25917-54	INS	53	NA	0.02193645990922844,0.1628242074927954,0.19345238095238096,0.07952286282306163,0.07975460122699386	0.0586227	NA	NA	NA	NA	NA	NA	NA	NA	NA	No	NA	HPRC	No	NA	NA	NA	NA	NA	NA
chr19:1246381	chr19-1246381-allele26035-1	DEL	70	NA	0.02723146747352496,0.0,0.0,0.0,0.0	0.0498561	NA	NA	NA	NA	NA	NA	NA	NA	enhancer	No	NA	HPRC,HGSVC,1KG-ONT	Yes	NA	NA	NA	NA	NA	NA
chr19:1247064	chr19-1247064-allele26056-1	DEL	304	NA	0.07866868381240545,0.07636887608069164,0.11805555555555555,0.030815109343936383,0.07668711656441718	NA	NA	NA	NA	NA	NA	NA	NA	NA	enhancer	No	NA	HPRC,HGSVC,1KG-ONT	No	NA	NA	NA	NA	NA	NA
chr19:1278175	chr19-1278175-allele26327-64	INS	63	NA	0.5922844175491679,0.4827089337175792,0.3333333333333333,0.4165009940357853,0.36400817995910023	0.0765666	NA	NA	NA	NA	NA	NA	NA	NA	NA	No	NA	HPRC,HGSVC,1KG-ONT	Yes	NA	NA	NA	NA	NA	NA
chr19:1278202	chr19-1278202-allele26330-65	INS	64	NA	0.14674735249621784,0.23487031700288186,0.37797619047619047,0.20079522862823063,0.2392638036809816	0.0379398	NA	NA	NA	NA	NA	NA	NA	NA	NA	No	NA	HPRC,HGSVC,1KG-ONT	Yes	NA	NA	NA	NA	NA	NA
chr19:1278221	chr19-1278221-allele26331-60	INS	59	NA	0.0007564296520423601,0.0,0.0,0.0,0.002044989775051125	NA	NA	NA	NA	NA	NA	NA	NA	NA	NA	No	NA	HPRC,HGSVC,1KG-ONT	Yes	NA	NA	NA	NA	NA	NA
chr19:1282293	chr19-1282293-allele26356-663	INS	662	NA	0.014372163388804841,0.010086455331412104,0.015873015873015872,0.008946322067594433,0.009202453987730062	NA	NA	NA	NA	NA	NA	NA	NA	NA	enhancer	No	NA	HPRC,HGSVC,1KG-ONT	Yes	NA	NA	NA	NA	NA	NA
chr19:1282324	chr19-1282324-allele26357-675	INS	674	NA	0.8880484114977307,0.8097982708933718,0.9136904761904762,0.8737574552683897,0.8558282208588958	0.00126166	NA	NA	NA	NA	NA	NA	NA	NA	enhancer	No	NA	HPRC,HGSVC,1KG-ONT	Yes	NA	NA	NA	NA	NA	NA
chr19:1282324	chr19-1282324-allele26358-835	INS	834	NA	0.0030257186081694403,0.0,0.002976190476190476,0.0019880715705765406,0.002044989775051125	NA	NA	NA	NA	NA	NA	NA	NA	NA	enhancer	No	NA	HPRC,HGSVC,1KG-ONT	Yes	NA	NA	NA	NA	NA	NA
chr19:1282324	chr19-1282324-allele26361-675	INS	674	NA	0.012859304084720122,0.001440922190201729,0.0,0.0,0.0	0.021333	NA	NA	NA	NA	NA	NA	NA	NA	enhancer	No	NA	HPRC,HGSVC,1KG-ONT	Yes	NA	NA	NA	NA	NA	NA
chr19:1282324	chr19-1282324-allele26364-675	INS	674	NA	0.0037821482602118004,0.0,0.005952380952380952,0.0009940357852882703,0.0	5.7104e-05	NA	NA	NA	NA	NA	NA	NA	NA	enhancer	No	NA	HPRC,HGSVC,1KG-ONT	Yes	NA	NA	NA	NA	NA	NA
chr19:1282324	chr19-1282324-allele26360-675	INS	674	NA	0.0022692889561270802,0.001440922190201729,0.0,0.002982107355864811,0.0	NA	NA	NA	NA	NA	NA	NA	NA	NA	enhancer	No	NA	HPRC,HGSVC,1KG-ONT	Yes	NA	NA	NA	NA	NA	NA
chr19:1282511	chr19-1282511-allele26371-78	INS	77	NA	0.0022692889561270802,0.0,0.00496031746031746,0.0,0.0	NA	NA	NA	NA	NA	NA	NA	NA	NA	enhancer	No	NA	No	No	NA	NA	NA	NA	NA	NA
chr19:1282522	chr19-1282522-allele26372-658	INS	657	NA	0.0,0.0,0.001984126984126984,0.0,0.0	NA	NA	NA	NA	NA	NA	NA	NA	NA	enhancer	No	NA	HPRC,HGSVC,1KG-ONT	No	NA	NA	NA	NA	NA	NA
chr19:1282565	chr19-1282565-allele26373-643	INS	642	NA	0.0037821482602118004,0.007204610951008645,0.000992063492063492,0.017892644135188866,0.0010224948875255625	0.000141471	NA	NA	NA	NA	NA	NA	NA	NA	enhancer	No	NA	HPRC,HGSVC,1KG-ONT	No	NA	NA	NA	NA	NA	NA
chr19:1282597	chr19-1282597-allele26374-114	INS	113	NA	0.25491679273827533,0.7247838616714697,0.941468253968254,0.5705765407554672,0.6809815950920245	0.366364	NA	NA	NA	NA	NA	NA	NA	NA	enhancer	No	NA	HPRC,HGSVC	No	NA	NA	NA	NA	NA	NA
chr19:1282617	chr19-1282617-allele26376-583	INS	582	NA	0.0022692889561270802,0.012968299711815562,0.001984126984126984,0.006958250497017893,0.0408997955010225	0.0069989	NA	NA	NA	NA	NA	NA	NA	NA	enhancer	No	NA	HPRC,HGSVC,1KG-ONT	No	NA	NA	NA	NA	NA	NA
chr19:1282618	chr19-1282618-allele26377-622	INS	621	NA	0.0030257186081694403,0.001440922190201729,0.0,0.003976143141153081,0.0	0.000263486	NA	NA	NA	NA	NA	NA	NA	NA	enhancer	No	NA	HPRC,HGSVC,1KG-ONT	No	NA	NA	NA	NA	NA	NA
chr19:1282737	chr19-1282737-allele26380-517	INS	516	NA	0.0,0.0,0.0,0.0,0.0010224948875255625	NA	NA	NA	NA	NA	NA	NA	NA	NA	enhancer	No	NA	HPRC,HGSVC,1KG-ONT	No	NA	NA	NA	NA	NA	NA
chr19:1300399	chr19-1300399-allele26520-253	INS	252	NA	0.0,0.03890489913544669,0.002976190476190476,0.0,0.0010224948875255625	0.00518909	EFNA2(1.8385e-06, 1.447)	NA	NA	NA	NA	NA	NA	NA	NA	No	NA	HPRC,HGSVC	No	NA	NA	NA	NA	NA	NA
chr19:1300399	chr19-1300399-allele26517-127	INS	126	NA	0.07791225416036308,0.005763688760806916,0.0,0.0019880715705765406,0.00408997955010225	0.118434	EFNA2(1.8385e-06, 1.447)	NA	NA	NA	NA	NA	NA	NA	NA	No	NA	HPRC,HGSVC,1KG-ONT	No	NA	NA	NA	NA	NA	NA
chr19:1300399	chr19-1300399-allele26523-211	INS	210	NA	0.0015128593040847202,0.0,0.0,0.0,0.0	0.00234988	EFNA2(1.8385e-06, 1.447)	NA	NA	NA	NA	NA	NA	NA	NA	No	NA	HPRC,HGSVC,1KG-ONT	No	NA	NA	NA	NA	NA	NA
chr19:1300399	chr19-1300399-allele26518-169	INS	168	NA	0.048411497730711045,0.012968299711815562,0.0,0.0,0.0010224948875255625	0.0682079	EFNA2(1.8385e-06, 1.447)	NA	NA	NA	NA	NA	NA	NA	NA	No	NA	HPRC,HGSVC,1KG-ONT	No	NA	NA	NA	NA	NA	NA
chr19:1300496	chr19-1300496-allele26524-211	INS	210	NA	0.04236006051437216,0.002881844380403458,0.010912698412698412,0.0,0.0	0.0531771	EFNA2(1.8385e-06, 1.447)	NA	NA	NA	NA	NA	NA	NA	NA	No	NA	HPRC,HGSVC,1KG-ONT	No	NA	NA	NA	NA	NA	NA
chr19:1306611	chr19-1306611-allele26611-448	INS	447	NA	0.024962178517397883,0.0,0.0,0.0,0.0	0.0457756	NA	NA	NA	NA	NA	NA	NA	NA	NA	No	NA	HPRC,HGSVC	Yes	NA	NA	NA	NA	NA	NA
chr19:1307571	chr19-1307571-allele26642-64	INS	63	NA	0.025718608169440244,0.010086455331412104,0.025793650793650792,0.003976143141153081,0.0010224948875255625	0.00782127	NA	NA	NA	NA	NA	NA	NA	NA	NA	No	NA	HPRC,HGSVC,1KG-ONT	No	NA	NA	NA	NA	NA	NA
chr19:1325900	chr19-1325900-allele26943-93	INS	92	NA	0.006051437216338881,0.002881844380403458,0.0,0.0,0.0	0.00707186	NA	NA	NA	NA	NA	NA	NA	NA	NA	No	NA	No	No	NA	NA	NA	NA	NA	NA
chr19:1325905	chr19-1325905-allele26944-1	DEL	115	NA	0.0007564296520423601,0.0,0.007936507936507936,0.0,0.0	4.4099e-05	NA	NA	NA	NA	NA	NA	NA	NA	NA	No	NA	HPRC,HGSVC,1KG-ONT	Yes	NA	NA	NA	NA	NA	NA
chr19:1325940	chr19-1325940-allele26946-139	INS	138	NA	0.0015128593040847202,0.0,0.0,0.0,0.0	0.00234988	NA	NA	NA	NA	NA	NA	NA	NA	NA	No	NA	1KG-ONT	No	NA	NA	NA	NA	NA	NA
chr19:1326031	chr19-1326031-allele26953-1	DEL	92	NA	0.0015128593040847202,0.0,0.0,0.0,0.0	0.00234988	NA	NA	NA	NA	NA	NA	NA	NA	NA	No	NA	1KG-ONT	No	NA	NA	NA	NA	NA	NA
chr19:1327912	chr19-1327912-allele27011-661	INS	660	NA	0.018154311649016642,0.12680115273775217,0.09126984126984126,0.21769383697813122,0.19427402862985685	0.087878	NA	NA	NA	NA	NA	NA	NA	NA	NA	No	NA	HPRC,HGSVC,1KG-ONT	No	NA	NA	NA	NA	NA	NA
chr19:1327912	chr19-1327912-allele27009-665	INS	664	NA	0.0022692889561270802,0.002881844380403458,0.028769841269841268,0.0,0.0	0.00216141	NA	NA	NA	NA	NA	NA	NA	NA	NA	No	NA	HPRC,HGSVC,1KG-ONT	No	NA	NA	NA	NA	NA	NA
chr19:1327912	chr19-1327912-allele27014-661	INS	660	NA	0.0015128593040847202,0.0,0.0,0.0,0.0	0.00234988	NA	NA	NA	NA	NA	NA	NA	NA	NA	No	NA	HPRC,HGSVC,1KG-ONT	No	NA	NA	NA	NA	NA	NA
chr19:1327912	chr19-1327912-allele27010-661	INS	660	NA	0.23071104387291982,0.11239193083573487,0.22817460317460317,0.003976143141153081,0.022494887525562373	0.0831475	NA	NA	NA	NA	NA	NA	NA	NA	NA	No	NA	HPRC,HGSVC,1KG-ONT	No	NA	NA	NA	NA	NA	NA
chr19:1327912	chr19-1327912-allele27017-661	INS	660	NA	0.0022692889561270802,0.0,0.006944444444444444,0.0,0.0	NA	NA	NA	NA	NA	NA	NA	NA	NA	NA	No	NA	HPRC,HGSVC,1KG-ONT	No	NA	NA	NA	NA	NA	NA
chr19:1327912	chr19-1327912-allele27015-661	INS	660	NA	0.00529500756429652,0.0,0.0,0.0,0.0	0.00947665	NA	NA	NA	NA	NA	NA	NA	NA	NA	No	NA	HPRC,HGSVC,1KG-ONT	No	NA	NA	NA	NA	NA	NA
chr19:1327912	chr19-1327912-allele27013-661	INS	660	NA	0.014372163388804841,0.001440922190201729,0.0,0.0,0.0	0.0241257	NA	NA	NA	NA	NA	NA	NA	NA	NA	No	NA	HPRC,HGSVC,1KG-ONT	No	NA	NA	NA	NA	NA	NA
chr19:1327912	chr19-1327912-allele27020-661	INS	660	NA	0.0007564296520423601,0.0,0.0,0.0,0.0	0.000918741	NA	NA	NA	NA	NA	NA	NA	NA	NA	No	NA	HPRC,HGSVC,1KG-ONT	No	NA	NA	NA	NA	NA	NA
chr19:1327912	chr19-1327912-allele27008-661	INS	660	NA	0.6611195158850227,0.7046109510086456,0.5049603174603174,0.7514910536779325,0.7709611451942741	0.000314085	NA	NA	NA	NA	NA	NA	NA	NA	NA	No	NA	HPRC,HGSVC,1KG-ONT	No	NA	NA	NA	NA	NA	NA
chr19:1327912	chr19-1327912-allele27018-661	INS	660	NA	0.0,0.0,0.001984126984126984,0.0,0.0	NA	NA	NA	NA	NA	NA	NA	NA	NA	NA	No	NA	HPRC,HGSVC,1KG-ONT	No	NA	NA	NA	NA	NA	NA
chr19:1327912	chr19-1327912-allele27012-661	INS	660	NA	0.007564296520423601,0.002881844380403458,0.0,0.0,0.0	0.00974363	NA	NA	NA	NA	NA	NA	NA	NA	NA	No	NA	HPRC,HGSVC,1KG-ONT	No	NA	NA	NA	NA	NA	NA
chr19:1341599	chr19-1341599-allele27224-1	DEL	809	NA	0.0,0.001440922190201729,0.0,0.0,0.0	NA	NA	NA	NA	NA	NA	NA	NA	NA	NA	No	NA	No	Yes	NA	NA	NA	NA	NA	NA
chr19:1368821	chr19-1368821-allele27499-173	INS	172	NA	0.21104387291981846,0.0994236311239193,0.015873015873015872,0.13817097415506957,0.130879345603272	0.0579809	NA	NA	NA	NA	NA	NA	NA	NA	NA	No	NA	HPRC,HGSVC,1KG-ONT	No	NA	NA	NA	NA	NA	NA
chr19:1368821	chr19-1368821-allele27498-130	INS	129	NA	0.0045385779122541605,0.018731988472622477,0.061507936507936505,0.002982107355864811,0.0541922290388548	0.0172178	NA	NA	NA	NA	NA	NA	NA	NA	NA	No	NA	HPRC,HGSVC,1KG-ONT	No	NA	NA	NA	NA	NA	NA
chr19:1368821	chr19-1368821-allele27501-216	INS	215	NA	0.0007564296520423601,0.0,0.0,0.0,0.0	0.000918741	NA	NA	NA	NA	NA	NA	NA	NA	NA	No	NA	HPRC,HGSVC	No	NA	NA	NA	NA	NA	NA
chr19:1368821	chr19-1368821-allele27500-130	INS	129	NA	0.009077155824508321,0.001440922190201729,0.0,0.0009940357852882703,0.0010224948875255625	0.0108499	NA	NA	NA	NA	NA	NA	NA	NA	NA	No	NA	HPRC,HGSVC,1KG-ONT	No	NA	NA	NA	NA	NA	NA
chr19:1368844	chr19-1368844-allele27509-173	INS	172	NA	0.0037821482602118004,0.0,0.0,0.0,0.0	0.00663171	NA	NA	NA	NA	NA	NA	NA	NA	NA	No	NA	HPRC,HGSVC,1KG-ONT	No	NA	NA	NA	NA	NA	NA
chr19:1368844	chr19-1368844-allele27504-216	INS	215	NA	0.0045385779122541605,0.001440922190201729,0.0,0.0,0.0	0.00598883	NA	NA	NA	NA	NA	NA	NA	NA	NA	No	NA	HPRC,HGSVC	No	NA	NA	NA	NA	NA	NA
chr19:1368844	chr19-1368844-allele27507-130	INS	129	NA	0.0,0.0,0.000992063492063492,0.0,0.0	NA	NA	NA	NA	NA	NA	NA	NA	NA	NA	No	NA	HPRC,HGSVC,1KG-ONT	No	NA	NA	NA	NA	NA	NA
chr19:1368875	chr19-1368875-allele27512-87	INS	86	NA	0.0226928895612708,0.0,0.0,0.0,0.0	0.0416511	NA	NA	NA	NA	NA	NA	NA	NA	NA	No	NA	HPRC,HGSVC	No	NA	NA	NA	NA	NA	NA
chr19:1368875	chr19-1368875-allele27513-1	DEL	86	NA	0.00832072617246596,0.002881844380403458,0.0,0.0,0.0	0.0110972	NA	NA	NA	NA	NA	NA	NA	NA	NA	No	NA	HPRC,1KG-ONT	No	NA	NA	NA	NA	NA	NA
chr19:1368887	chr19-1368887-allele27518-173	INS	172	NA	0.00529500756429652,0.0,0.0,0.0,0.0	0.00947665	NA	NA	NA	NA	NA	NA	NA	NA	NA	No	NA	HPRC,HGSVC,1KG-ONT	No	NA	NA	NA	NA	NA	NA
chr19:1368887	chr19-1368887-allele27517-259	INS	258	NA	0.0030257186081694403,0.001440922190201729,0.0,0.0,0.0	0.00328379	NA	NA	NA	NA	NA	NA	NA	NA	NA	No	NA	HPRC,HGSVC	No	NA	NA	NA	NA	NA	NA
chr19:1368918	chr19-1368918-allele27525-345	INS	344	NA	0.0,0.0,0.001984126984126984,0.0,0.0010224948875255625	3.94758e-05	NA	NA	NA	NA	NA	NA	NA	NA	NA	No	NA	HPRC,HGSVC,1KG-ONT	No	NA	NA	NA	NA	NA	NA
chr19:1368918	chr19-1368918-allele27526-390	INS	389	NA	0.0022692889561270802,0.0,0.0,0.0,0.0	0.00377908	NA	NA	NA	NA	NA	NA	NA	NA	NA	No	NA	HPRC,HGSVC,1KG-ONT	No	NA	NA	NA	NA	NA	NA
chr19:1368918	chr19-1368918-allele27524-302	INS	301	NA	0.03177004538577912,0.001440922190201729,0.0,0.0,0.0	0.055785	NA	NA	NA	NA	NA	NA	NA	NA	NA	No	NA	HPRC,HGSVC,1KG-ONT	No	NA	NA	NA	NA	NA	NA
chr19:1375521	chr19-1375521-allele27588-55	INS	54	NA	0.1838124054462935,0.4553314121037464,0.5,0.44831013916500995,0.49795501022494887	0.16104	NA	NA	NA	NA	NA	NA	NA	NA	NA	No	NA	HPRC,HGSVC,1KG-ONT	Yes	NA	NA	NA	NA	NA	NA
chr19:1375566	chr19-1375566-allele27620-67	INS	66	NA	0.0022692889561270802,0.0,0.0,0.0,0.0	0.00377908	NA	NA	NA	NA	NA	NA	NA	NA	NA	No	NA	HPRC,HGSVC,1KG-ONT	Yes	NA	NA	NA	NA	NA	NA
chr19:1375566	chr19-1375566-allele27617-67	INS	66	NA	0.0015128593040847202,0.0,0.002976190476190476,0.0,0.003067484662576687	NA	NA	NA	NA	NA	NA	NA	NA	NA	NA	No	NA	HPRC,HGSVC,1KG-ONT	Yes	NA	NA	NA	NA	NA	NA
chr19:1375566	chr19-1375566-allele27626-58	INS	57	NA	0.0,0.001440922190201729,0.0,0.0,0.0	NA	NA	NA	NA	NA	NA	NA	NA	NA	NA	No	NA	HPRC,HGSVC,1KG-ONT	Yes	NA	NA	NA	NA	NA	NA
chr19:1375566	chr19-1375566-allele27612-141	INS	140	NA	0.0022692889561270802,0.0,0.0,0.0,0.0	0.00377908	NA	NA	NA	NA	NA	NA	NA	NA	NA	No	NA	HPRC,1KG-ONT	Yes	NA	NA	NA	NA	NA	NA
chr19:1375566	chr19-1375566-allele27616-65	INS	64	NA	0.3691376701966717,0.5605187319884726,0.7331349206349206,0.5,0.5593047034764826	0.0926059	NA	NA	NA	NA	NA	NA	NA	NA	NA	No	NA	HPRC,HGSVC,1KG-ONT	Yes	NA	NA	NA	NA	NA	NA
chr19:1375566	chr19-1375566-allele27624-90	INS	89	NA	0.0015128593040847202,0.0,0.0,0.0,0.0	0.00234988	NA	NA	NA	NA	NA	NA	NA	NA	NA	No	NA	HPRC,HGSVC,1KG-ONT	Yes	NA	NA	NA	NA	NA	NA
chr19:1375566	chr19-1375566-allele27622-63	INS	62	NA	0.0,0.0,0.0,0.0,0.012269938650306749	0.00144529	NA	NA	NA	NA	NA	NA	NA	NA	NA	No	NA	HPRC,HGSVC,1KG-ONT	Yes	NA	NA	NA	NA	NA	NA
chr19:1375566	chr19-1375566-allele27613-60	INS	59	NA	0.0680786686838124,0.007204610951008645,0.0,0.02584493041749503,0.0081799591002045	0.0628078	NA	NA	NA	NA	NA	NA	NA	NA	NA	No	NA	HPRC,HGSVC,1KG-ONT	Yes	NA	NA	NA	NA	NA	NA
chr19:1375567	chr19-1375567-allele27632-60	INS	59	NA	0.0,0.0,0.0,0.0009940357852882703,0.028629856850715747	0.00474471	NA	NA	NA	NA	NA	NA	NA	NA	NA	No	NA	HPRC,HGSVC,1KG-ONT	Yes	NA	NA	NA	NA	NA	NA
chr19:1375567	chr19-1375567-allele27633-65	INS	64	NA	0.0,0.01440922190201729,0.0,0.0,0.0	0.00133282	NA	NA	NA	NA	NA	NA	NA	NA	NA	No	NA	HPRC,HGSVC,1KG-ONT	Yes	NA	NA	NA	NA	NA	NA
chr19:1375567	chr19-1375567-allele27631-65	INS	64	NA	0.16111951588502268,0.08645533141210375,0.00496031746031746,0.10834990059642147,0.03987730061349693	0.065362	NA	NA	NA	NA	NA	NA	NA	NA	NA	No	NA	HPRC,HGSVC,1KG-ONT	Yes	NA	NA	NA	NA	NA	NA
chr19:1375567	chr19-1375567-allele27629-62	INS	61	NA	0.009833585476550681,0.004322766570605188,0.0,0.012922465208747515,0.0	0.00203573	NA	NA	NA	NA	NA	NA	NA	NA	NA	No	NA	HPRC,HGSVC,1KG-ONT	Yes	NA	NA	NA	NA	NA	NA
chr19:1375600	chr19-1375600-allele27636-143	INS	142	NA	0.012102874432677761,0.002881844380403458,0.0,0.0019880715705765406,0.0010224948875255625	0.0132114	NA	NA	NA	NA	NA	NA	NA	NA	NA	No	NA	HPRC,1KG-ONT	Yes	NA	NA	NA	NA	NA	NA
chr19:1375600	chr19-1375600-allele27635-60	INS	59	NA	0.058245083207261725,0.004322766570605188,0.000992063492063492,0.0019880715705765406,0.011247443762781187	0.0740567	NA	NA	NA	NA	NA	NA	NA	NA	NA	No	NA	HPRC,HGSVC,1KG-ONT	Yes	NA	NA	NA	NA	NA	NA
chr19:1379813	chr19-1379813-allele27704-1	DEL	147	NA	0.057488653555219364,0.007204610951008645,0.0,0.0,0.0	0.0928872	NA	NA	NA	NA	NA	NA	NA	NA	NA	No	NA	HPRC,HGSVC,1KG-ONT	Yes	NA	NA	NA	NA	NA	NA
chr19:1380965	chr19-1380965-allele27716-91	INS	90	NA	0.009077155824508321,0.001440922190201729,0.0,0.0009940357852882703,0.0	0.0124585	NA	NA	NA	NA	NA	NA	NA	NA	NA	No	NA	HPRC,HGSVC,1KG-ONT	Yes	NA	NA	NA	NA	NA	NA
chr19:1380965	chr19-1380965-allele27715-93	INS	92	NA	0.0030257186081694403,0.005763688760806916,0.030753968253968252,0.019880715705765408,0.02147239263803681	0.00923616	NA	NA	NA	NA	NA	NA	NA	NA	NA	No	NA	HPRC,HGSVC,1KG-ONT	Yes	NA	NA	NA	NA	NA	NA
chr19:1380965	chr19-1380965-allele27714-91	INS	90	NA	0.5779122541603631,0.5936599423631124,0.5099206349206349,0.5646123260437376,0.6267893660531697	NA	NA	NA	NA	NA	NA	NA	NA	NA	NA	No	NA	HPRC,HGSVC,1KG-ONT	Yes	NA	NA	NA	NA	NA	NA
chr19:1380965	chr19-1380965-allele27719-91	INS	90	NA	0.0,0.0,0.00992063492063492,0.0009940357852882703,0.0	0.00133056	NA	NA	NA	NA	NA	NA	NA	NA	NA	No	NA	HPRC,HGSVC,1KG-ONT	Yes	NA	NA	NA	NA	NA	NA
chr19:1389247	chr19-1389247-allele27807-1	DEL	70	NA	0.0007564296520423601,0.0,0.011904761904761904,0.0,0.0	0.000534723	NDUFS7(0.1577, 0.726)	NDUFS7(0.1577, 0.726)	NA	NA	NA	NA	NA	NA	NA	No	NA	No	Yes	NA	NA	NA	NA	NA	NA
chr19:1394576	chr19-1394576-allele27873-116	INS	115	NA	0.00832072617246596,0.002881844380403458,0.003968253968253968,0.004970178926441352,0.010224948875255624	NA	NDUFS7(0.1577, 0.726)	NDUFS7(0.1577, 0.726)	NA	NA	NA	NA	NA	NA	enhancer	No	NA	No	Yes	NA	NA	NA	NA	NA	NA
chr19:1394578	chr19-1394578-allele27876-70	INS	69	NA	0.0,0.0,0.001984126984126984,0.0,0.0	NA	NDUFS7(0.1577, 0.726)	NDUFS7(0.1577, 0.726)	NA	NA	NA	NA	NA	NA	enhancer	No	NA	1KG-ONT	Yes	NA	NA	NA	NA	NA	NA
chr19:1394578	chr19-1394578-allele27878-93	INS	92	NA	0.00832072617246596,0.002881844380403458,0.003968253968253968,0.004970178926441352,0.0	0.00269291	NDUFS7(0.1577, 0.726)	NDUFS7(0.1577, 0.726)	NA	NA	NA	NA	NA	NA	enhancer	No	NA	1KG-ONT	Yes	NA	NA	NA	NA	NA	NA
chr19:1419926	chr19-1419926-allele28149-54	INS	53	NA	0.11043872919818457,0.001440922190201729,0.0,0.002982107355864811,0.0	0.182373	DAZAP1(1.0, 0.236)	NA	NA	NA	NA	NA	NA	NA	NA	No	NA	HPRC,HGSVC,1KG-ONT	No	NA	NA	NA	NA	NA	NA
chr19:1419970	chr19-1419970-allele28153-107	INS	106	NA	0.009833585476550681,0.002881844380403458,0.0,0.0,0.0	0.0138258	DAZAP1(1.0, 0.236)	NA	NA	NA	NA	NA	NA	NA	NA	No	NA	HPRC,HGSVC	No	NA	NA	NA	NA	NA	NA
chr19:1419970	chr19-1419970-allele28152-107	INS	106	NA	0.13691376701966718,0.011527377521613832,0.005952380952380952,0.002982107355864811,0.0	0.201594	DAZAP1(1.0, 0.236)	NA	NA	NA	NA	NA	NA	NA	NA	No	NA	HPRC,HGSVC	No	NA	NA	NA	NA	NA	NA
chr19:1420019	chr19-1420019-allele28154-531	INS	530	NA	0.0,0.0,0.025793650793650792,0.006958250497017893,0.0	0.00556228	DAZAP1(1.0, 0.236)	NA	NA	NA	NA	NA	NA	NA	NA	No	NA	HPRC,HGSVC,1KG-ONT	No	NA	NA	NA	NA	NA	NA
chr19:1420032	chr19-1420032-allele28155-1	DEL	53	NA	0.0022692889561270802,0.0,0.0,0.0,0.0010224948875255625	0.0019853	DAZAP1(1.0, 0.236)	NA	NA	NA	NA	NA	NA	NA	NA	No	NA	HGSVC,1KG-ONT	No	NA	NA	NA	NA	NA	NA
chr19:1420069	chr19-1420069-allele28156-319	INS	318	NA	0.0,0.001440922190201729,0.000992063492063492,0.0009940357852882703,0.012269938650306749	0.00218897	DAZAP1(1.0, 0.236)	NA	NA	NA	NA	NA	NA	NA	NA	No	NA	HPRC,HGSVC,1KG-ONT	No	NA	NA	NA	NA	NA	NA
chr19:1420069	chr19-1420069-allele28157-266	INS	265	NA	0.0,0.020172910662824207,0.0,0.0,0.0	0.00192551	DAZAP1(1.0, 0.236)	NA	NA	NA	NA	NA	NA	NA	NA	No	NA	HPRC,HGSVC,1KG-ONT	No	NA	NA	NA	NA	NA	NA
chr19:1420071	chr19-1420071-allele28158-266	INS	265	0.842209	0.0037821482602118004,0.16714697406340057,0.24702380952380953,0.030815109343936383,0.18916155419222905	0.106563	DAZAP1(1.0, 0.236)	NA	NA	NA	NA	NA	NA	NA	NA	No	NA	HPRC,HGSVC,1KG-ONT	No	NA	Height(DAZAP1, rs3786978, 1E-31, 0.5232271896290711)	Hypertensive retinopathy(10.00%, 1.33%, 8.25, [1.7;39.96], 0.035292),Infection by Trichomonas(10.00%, 1.45%, 7.56, [1.58;36.25], 0.040596),Knee joint effusion(25.00%, 7.25%, 4.27, [1.5;12.14], 0.01426),Labor and delivery complicated by fetal heart rate anomaly(10.00%, 1.33%, 8.25, [1.7;39.96], 0.035292),Mild hyperemesis gravidarum(10.00%, 1.57%, 6.97, [1.46;33.16], 0.046185),Threatened miscarriage(10.00%, 1.33%, 8.25, [1.7;39.96], 0.035292)	NA	NA	NA
chr19:1420072	chr19-1420072-allele28160-160	INS	159	NA	0.03252647503782148,0.002881844380403458,0.0,0.0,0.0	0.0549815	DAZAP1(1.0, 0.236)	NA	NA	NA	NA	NA	NA	NA	NA	No	NA	HPRC	No	NA	NA	NA	NA	NA	NA
chr19:1420072	chr19-1420072-allele28159-372	INS	371	NA	0.00680786686838124,0.0,0.0,0.0,0.0	0.0123139	DAZAP1(1.0, 0.236)	NA	NA	NA	NA	NA	NA	NA	NA	No	NA	HPRC,HGSVC,1KG-ONT	No	NA	NA	NA	NA	NA	NA
chr19:1420116	chr19-1420116-allele28170-57	INS	56	NA	0.009833585476550681,0.0,0.0,0.0,0.0	0.0179657	DAZAP1(1.0, 0.236)	NA	NA	NA	NA	NA	NA	NA	NA	No	NA	HPRC,HGSVC,1KG-ONT	No	NA	NA	NA	NA	NA	NA
chr19:1420116	chr19-1420116-allele28172-54	INS	53	NA	0.00529500756429652,0.0,0.0,0.0,0.0	0.00947665	DAZAP1(1.0, 0.236)	NA	NA	NA	NA	NA	NA	NA	NA	No	NA	HPRC,HGSVC,1KG-ONT	No	NA	NA	NA	NA	NA	NA
chr19:1420116	chr19-1420116-allele28169-54	INS	53	NA	0.06580937972768533,0.002881844380403458,0.0,0.0,0.0	0.113099	DAZAP1(1.0, 0.236)	NA	NA	NA	NA	NA	NA	NA	NA	No	NA	HPRC,HGSVC,1KG-ONT	No	NA	NA	NA	NA	NA	NA
chr19:1420122	chr19-1420122-allele28176-425	INS	424	NA	0.025718608169440244,0.01440922190201729,0.000992063492063492,0.0019880715705765406,0.0	0.0255109	DAZAP1(1.0, 0.236)	NA	NA	NA	NA	NA	NA	NA	NA	No	NA	HGSVC,1KG-ONT	No	NA	NA	NA	NA	NA	NA
chr19:1420122	chr19-1420122-allele28184-372	INS	371	NA	0.0015128593040847202,0.0,0.0,0.0,0.0	0.00234988	DAZAP1(1.0, 0.236)	NA	NA	NA	NA	NA	NA	NA	NA	No	NA	HPRC,HGSVC,1KG-ONT	No	NA	NA	NA	NA	NA	NA
chr19:1420122	chr19-1420122-allele28183-160	INS	159	NA	0.0007564296520423601,0.0,0.003968253968253968,0.0,0.002044989775051125	NA	DAZAP1(1.0, 0.236)	NA	NA	NA	NA	NA	NA	NA	NA	No	NA	HPRC	No	NA	NA	NA	NA	NA	NA
chr19:1420122	chr19-1420122-allele28174-637	INS	636	NA	0.03328290468986384,0.001440922190201729,0.012896825396825396,0.0,0.0	0.0365278	DAZAP1(1.0, 0.236)	NA	NA	NA	NA	NA	NA	NA	NA	No	NA	HPRC,HGSVC,1KG-ONT	No	NA	NA	NA	NA	NA	NA
chr19:1420122	chr19-1420122-allele28180-690	INS	689	NA	0.0007564296520423601,0.0,0.0,0.0,0.0	0.000918741	DAZAP1(1.0, 0.236)	NA	NA	NA	NA	NA	NA	NA	NA	No	NA	HPRC,HGSVC,1KG-ONT	No	NA	NA	NA	NA	NA	NA
chr19:1420122	chr19-1420122-allele28179-796	INS	795	NA	0.0,0.0,0.0,0.0,0.0010224948875255625	NA	DAZAP1(1.0, 0.236)	NA	NA	NA	NA	NA	NA	NA	NA	No	NA	HPRC,HGSVC,1KG-ONT	No	NA	NA	NA	NA	NA	NA
chr19:1420122	chr19-1420122-allele28177-1	DEL	53	NA	0.0030257186081694403,0.0,0.0,0.0,0.0	0.00520636	DAZAP1(1.0, 0.236)	NA	NA	NA	NA	NA	NA	NA	NA	No	NA	HGSVC,1KG-ONT	No	NA	NA	NA	NA	NA	NA
chr19:1420122	chr19-1420122-allele28182-54	INS	53	NA	0.029500756429652043,0.001440922190201729,0.000992063492063492,0.0009940357852882703,0.011247443762781187	0.0304075	DAZAP1(1.0, 0.236)	NA	NA	NA	NA	NA	NA	NA	NA	No	NA	HPRC,HGSVC,1KG-ONT	No	NA	NA	NA	NA	NA	NA
chr19:1420122	chr19-1420122-allele28173-213	INS	212	NA	0.00529500756429652,0.011527377521613832,0.002976190476190476,0.032803180914512925,0.028629856850715747	0.0059626	DAZAP1(1.0, 0.236)	NA	NA	NA	NA	NA	NA	NA	NA	No	NA	HPRC,1KG-ONT	No	NA	NA	NA	NA	NA	NA
chr19:1420122	chr19-1420122-allele28175-319	INS	318	NA	0.0045385779122541605,0.002881844380403458,0.0248015873015873,0.0009940357852882703,0.0010224948875255625	0.000228843	DAZAP1(1.0, 0.236)	NA	NA	NA	NA	NA	NA	NA	NA	No	NA	HPRC,HGSVC,1KG-ONT	No	NA	NA	NA	NA	NA	NA
chr19:1420227	chr19-1420227-allele28190-55	INS	54	NA	0.00680786686838124,0.0,0.0,0.0,0.0	0.0123139	DAZAP1(1.0, 0.236)	NA	NA	NA	NA	NA	NA	NA	NA	No	NA	HPRC,HGSVC,1KG-ONT	No	NA	NA	NA	NA	NA	NA
chr19:1499154	chr19-1499154-allele29005-1	DEL	127	NA	0.0,0.0,0.000992063492063492,0.0,0.0	NA	NA	NA	NA	NA	NA	NA	NA	NA	NA	No	NA	HPRC,HGSVC,1KG-ONT	No	NA	NA	NA	NA	NA	NA
chr19:1499219	chr19-1499219-allele29006-1	DEL	177	NA	0.1928895612708018,0.018731988472622477,0.0,0.0019880715705765406,0.0	0.287603	NA	NA	NA	NA	NA	NA	NA	NA	NA	No	NA	HPRC,HGSVC,1KG-ONT	No	NA	NA	NA	NA	NA	NA
chr19:1499346	chr19-1499346-allele29008-1	DEL	50	NA	0.23751891074130105,0.059077809798270896,0.0,0.05069582504970179,0.013292433537832311	0.242326	NA	NA	NA	NA	NA	NA	NA	NA	NA	No	NA	HPRC,HGSVC,1KG-ONT	No	NA	NA	NA	NA	NA	NA
chr19:1500842	chr19-1500842-allele29032-315	INS	314	NA	0.024205748865355523,0.002881844380403458,0.0,0.0009940357852882703,0.0010224948875255625	0.036104	NA	NA	NA	NA	NA	NA	NA	NA	NA	No	NA	HPRC,HGSVC,1KG-ONT	No	NA	NA	NA	NA	NA	NA
chr19:1500842	chr19-1500842-allele29036-309	INS	308	NA	0.01361573373676248,0.004322766570605188,0.0,0.003976143141153081,0.0	0.0132027	NA	NA	NA	NA	NA	NA	NA	NA	NA	No	NA	HPRC,HGSVC,1KG-ONT	No	NA	NA	NA	NA	NA	NA
chr19:1500842	chr19-1500842-allele29034-327	INS	326	NA	0.0015128593040847202,0.004322766570605188,0.0,0.002982107355864811,0.0	NA	NA	NA	NA	NA	NA	NA	NA	NA	NA	No	NA	HPRC,HGSVC,1KG-ONT	No	NA	NA	NA	NA	NA	NA
chr19:1500842	chr19-1500842-allele29030-288	INS	287	NA	0.05446293494704992,0.001440922190201729,0.0,0.0,0.0	0.0957686	NA	NA	NA	NA	NA	NA	NA	NA	NA	No	NA	HPRC,HGSVC,1KG-ONT	No	NA	NA	NA	NA	NA	NA
chr19:1500842	chr19-1500842-allele29033-298	INS	297	NA	0.0030257186081694403,0.001440922190201729,0.0,0.0,0.0	0.00328379	NA	NA	NA	NA	NA	NA	NA	NA	NA	No	NA	HPRC,HGSVC,1KG-ONT	No	NA	NA	NA	NA	NA	NA
chr19:1500842	chr19-1500842-allele29031-463	INS	462	NA	0.02798789712556732,0.001440922190201729,0.0,0.0,0.0	0.0489692	NA	NA	NA	NA	NA	NA	NA	NA	NA	No	NA	HPRC,HGSVC,1KG-ONT	No	NA	NA	NA	NA	NA	NA
chr19:1500846	chr19-1500846-allele29039-360	INS	359	NA	0.0007564296520423601,0.0,0.027777777777777776,0.012922465208747515,0.00408997955010225	0.00660255	NA	NA	NA	NA	NA	NA	NA	NA	NA	No	NA	HPRC,HGSVC,1KG-ONT	No	NA	NA	NA	NA	NA	NA
chr19:1500849	chr19-1500849-allele29055-397	INS	396	NA	0.0007564296520423601,0.001440922190201729,0.0,0.0,0.0	NA	NA	NA	NA	NA	NA	NA	NA	NA	NA	No	NA	HPRC,HGSVC,1KG-ONT	No	NA	NA	NA	NA	NA	NA
chr19:1500849	chr19-1500849-allele29042-413	INS	412	NA	0.018910741301059002,0.005763688760806916,0.002976190476190476,0.020874751491053677,0.015337423312883436	0.00143616	NA	NA	NA	NA	NA	NA	NA	NA	NA	No	NA	HPRC,HGSVC,1KG-ONT	No	NA	NA	NA	NA	NA	NA
chr19:1500849	chr19-1500849-allele29054-324	INS	323	NA	0.01588502269288956,0.0,0.0,0.0009940357852882703,0.0	0.0269135	NA	NA	NA	NA	NA	NA	NA	NA	NA	No	NA	HPRC,HGSVC,1KG-ONT	No	NA	NA	NA	NA	NA	NA
chr19:1500849	chr19-1500849-allele29045-454	INS	453	NA	0.0022692889561270802,0.001440922190201729,0.0,0.0,0.002044989775051125	0.000371588	NA	NA	NA	NA	NA	NA	NA	NA	NA	No	NA	HPRC,HGSVC,1KG-ONT	No	NA	NA	NA	NA	NA	NA
chr19:1500849	chr19-1500849-allele29056-365	INS	364	NA	0.0416036308623298,0.020172910662824207,0.001984126984126984,0.014910536779324055,0.0010224948875255625	0.0306157	NA	NA	NA	NA	NA	NA	NA	NA	NA	No	NA	HPRC,HGSVC,1KG-ONT	No	NA	NA	NA	NA	NA	NA
chr19:1500849	chr19-1500849-allele29058-483	INS	482	NA	0.0007564296520423601,0.0,0.0,0.0,0.0	0.000918741	NA	NA	NA	NA	NA	NA	NA	NA	NA	No	NA	HPRC,HGSVC	No	NA	NA	NA	NA	NA	NA
chr19:1500849	chr19-1500849-allele29048-493	INS	492	NA	0.0015128593040847202,0.0,0.0,0.0009940357852882703,0.0	0.00077342	NA	NA	NA	NA	NA	NA	NA	NA	NA	No	NA	HPRC,HGSVC	No	NA	NA	NA	NA	NA	NA
chr19:1500849	chr19-1500849-allele29057-331	INS	330	NA	0.06127080181543117,0.001440922190201729,0.0,0.0009940357852882703,0.0	0.10536	NA	NA	NA	NA	NA	NA	NA	NA	NA	No	NA	HPRC,HGSVC,1KG-ONT	No	NA	NA	NA	NA	NA	NA
chr19:1500849	chr19-1500849-allele29049-419	INS	418	NA	0.12405446293494705,0.47982708933717577,0.32837301587301587,0.4542743538767396,0.40797546012269936	0.166808	NA	NA	NA	NA	NA	NA	NA	NA	NA	No	NA	HPRC,HGSVC,1KG-ONT	No	NA	NA	NA	NA	NA	NA
chr19:1500849	chr19-1500849-allele29064-388	INS	387	NA	0.0030257186081694403,0.0,0.0,0.0009940357852882703,0.0	0.00328379	NA	NA	NA	NA	NA	NA	NA	NA	NA	No	NA	HPRC,HGSVC,1KG-ONT	No	NA	NA	NA	NA	NA	NA
chr19:1500849	chr19-1500849-allele29046-398	INS	397	NA	0.0045385779122541605,0.002881844380403458,0.010912698412698412,0.0,0.0	NA	NA	NA	NA	NA	NA	NA	NA	NA	NA	No	NA	HPRC,HGSVC,1KG-ONT	No	NA	NA	NA	NA	NA	NA
chr19:1500849	chr19-1500849-allele29060-354	INS	353	NA	0.0007564296520423601,0.001440922190201729,0.0,0.0,0.0	NA	NA	NA	NA	NA	NA	NA	NA	NA	NA	No	NA	HPRC,HGSVC,1KG-ONT	No	NA	NA	NA	NA	NA	NA
chr19:1500849	chr19-1500849-allele29041-368	INS	367	NA	0.0007564296520423601,0.001440922190201729,0.0,0.0,0.0	NA	NA	NA	NA	NA	NA	NA	NA	NA	NA	No	NA	HPRC,HGSVC,1KG-ONT	No	NA	NA	NA	NA	NA	NA
chr19:1500849	chr19-1500849-allele29050-442	INS	441	NA	0.0022692889561270802,0.008645533141210375,0.07837301587301587,0.008946322067594433,0.002044989775051125	0.0138806	NA	NA	NA	NA	NA	NA	NA	NA	NA	No	NA	HPRC,HGSVC,1KG-ONT	No	NA	NA	NA	NA	NA	NA
chr19:1500849	chr19-1500849-allele29062-460	INS	459	NA	0.0007564296520423601,0.0,0.0,0.0,0.0	0.000918741	NA	NA	NA	NA	NA	NA	NA	NA	NA	No	NA	HPRC,HGSVC,1KG-ONT	No	NA	NA	NA	NA	NA	NA
chr19:1500849	chr19-1500849-allele29053-343	INS	342	NA	0.37367624810892586,0.2622478386167147,0.3680555555555556,0.3071570576540755,0.3783231083844581	0.0029031	NA	NA	NA	NA	NA	NA	NA	NA	NA	No	NA	HPRC,HGSVC,1KG-ONT	No	NA	NA	NA	NA	NA	NA
chr19:1500852	chr19-1500852-allele29066-315	INS	314	NA	0.018910741301059002,0.0,0.034722222222222224,0.0009940357852882703,0.032719836400818	NA	NA	NA	NA	NA	NA	NA	NA	NA	NA	No	NA	HPRC,HGSVC,1KG-ONT	No	NA	NA	NA	NA	NA	NA
chr19:1500872	chr19-1500872-allele29070-362	INS	361	NA	0.0007564296520423601,0.0,0.0,0.0,0.0	0.000918741	NA	NA	NA	NA	NA	NA	NA	NA	NA	No	NA	HPRC,HGSVC,1KG-ONT	No	NA	NA	NA	NA	NA	NA
chr19:1520893	chr19-1520893-allele29355-1715	INS	1714	NA	0.3388804841149773,0.07204610951008646,0.28075396825396826,0.06858846918489066,0.13701431492842536	0.110053	PLK5(4.7704e-10, 1.284)	NA	NA	NA	NA	NA	NA	NA	NA	No	NA	HPRC,HGSVC,1KG-ONT	No	NA	NA	NA	NA	NA	NA
chr19:1527655	chr19-1527655-allele29511-1	DEL	69	NA	0.06883509833585477,0.005763688760806916,0.0,0.0,0.0	0.114204	PLK5(4.7704e-10, 1.284)	NA	NA	NA	NA	NA	NA	NA	NA	No	NA	HPRC,HGSVC,1KG-ONT	Yes	NA	NA	NA	NA	NA	NA
chr19:1528458	chr19-1528458-allele29522-74	INS	73	NA	0.0007564296520423601,0.0,0.0,0.0,0.0	0.000918741	PLK5(4.7704e-10, 1.284)	NA	NA	NA	NA	NA	NA	NA	NA	No	NA	HGSVC,1KG-ONT	No	NA	NA	NA	NA	NA	NA
chr19:1528488	chr19-1528488-allele29526-1	DEL	51	NA	0.00529500756429652,0.012968299711815562,0.007936507936507936,0.003976143141153081,0.003067484662576687	NA	PLK5(4.7704e-10, 1.284)	NA	NA	NA	NA	NA	NA	NA	NA	No	NA	HPRC,HGSVC	No	NA	NA	NA	NA	NA	NA
chr19:1528498	chr19-1528498-allele29529-1	DEL	171	NA	0.13993948562783662,0.28530259365994237,0.011904761904761904,0.3081510934393638,0.2310838445807771	0.0122384	PLK5(4.7704e-10, 1.284)	NA	NA	NA	NA	NA	NA	NA	NA	No	NA	HPRC,HGSVC,1KG-ONT	No	NA	NA	NA	NA	NA	NA
chr19:1528504	chr19-1528504-allele29532-1	DEL	68	NA	0.00832072617246596,0.0,0.0,0.0,0.0	0.0151436	PLK5(4.7704e-10, 1.284)	NA	NA	NA	NA	NA	NA	NA	NA	No	NA	HPRC,HGSVC	No	NA	NA	NA	NA	NA	NA
chr19:1528576	chr19-1528576-allele29548-1	DEL	51	NA	0.00680786686838124,0.0,0.0,0.0,0.003067484662576687	0.00688824	PLK5(4.7704e-10, 1.284)	NA	NA	NA	NA	NA	NA	NA	NA	No	NA	HPRC,HGSVC	No	NA	NA	NA	NA	NA	NA
chr19:1528590	chr19-1528590-allele29550-103	INS	102	NA	0.0,0.0,0.0,0.0,0.003067484662576687	NA	PLK5(4.7704e-10, 1.284)	NA	NA	NA	NA	NA	NA	NA	NA	No	NA	HGSVC,1KG-ONT	Yes	NA	NA	NA	NA	NA	NA
chr19:1528593	chr19-1528593-allele29552-120	INS	119	NA	0.0045385779122541605,0.0,0.0,0.0,0.0	0.00805514	PLK5(4.7704e-10, 1.284)	NA	NA	NA	NA	NA	NA	NA	NA	No	NA	HGSVC,1KG-ONT	Yes	NA	NA	NA	NA	NA	NA
chr19:1528593	chr19-1528593-allele29554-120	INS	119	NA	0.0022692889561270802,0.0,0.0,0.0,0.0	0.00377908	PLK5(4.7704e-10, 1.284)	NA	NA	NA	NA	NA	NA	NA	NA	No	NA	HGSVC,1KG-ONT	Yes	NA	NA	NA	NA	NA	NA
chr19:1528624	chr19-1528624-allele29558-259	INS	258	NA	0.0022692889561270802,0.0,0.007936507936507936,0.0,0.0	NA	PLK5(4.7704e-10, 1.284)	NA	NA	NA	NA	NA	NA	NA	NA	No	NA	HPRC,1KG-ONT	Yes	NA	NA	NA	NA	NA	NA
chr19:1528627	chr19-1528627-allele29560-259	INS	258	NA	0.02118003025718608,0.002881844380403458,0.008928571428571428,0.0,0.0	0.020576	PLK5(4.7704e-10, 1.284)	NA	NA	NA	NA	NA	NA	NA	NA	No	NA	HPRC,1KG-ONT	Yes	NA	NA	NA	NA	NA	NA
chr19:1528637	chr19-1528637-allele29564-1	DEL	51	NA	0.00832072617246596,0.005763688760806916,0.0,0.006958250497017893,0.003067484662576687	0.00142241	PLK5(4.7704e-10, 1.284)	NA	NA	NA	NA	NA	NA	NA	NA	No	NA	HPRC,HGSVC	No	NA	NA	NA	NA	NA	NA
chr19:1549554	chr19-1549554-allele30014-95	INS	94	NA	0.13540090771558244,0.18011527377521613,0.24305555555555555,0.2982107355864811,0.17075664621676892	0.0252129	NA	NA	NA	NA	NA	NA	NA	NA	NA	No	NA	No	No	NA	NA	NA	NA	NA	NA
chr19:1550006	chr19-1550006-allele30029-647	INS	646	NA	0.3040847201210287,0.31412103746397696,0.30853174603174605,0.23061630218687873,0.3486707566462168	NA	NA	NA	NA	NA	NA	NA	NA	NA	NA	No	NA	HPRC,HGSVC,1KG-ONT	No	NA	NA	NA	NA	NA	NA
chr19:1550007	chr19-1550007-allele30032-581	INS	580	NA	0.0015128593040847202,0.0,0.0,0.0,0.009202453987730062	NA	NA	NA	NA	NA	NA	NA	NA	NA	NA	No	NA	HPRC,HGSVC,1KG-ONT	No	NA	NA	NA	NA	NA	NA
chr19:1550007	chr19-1550007-allele30031-601	INS	600	NA	0.0113464447806354,0.011527377521613832,0.05952380952380952,0.03479125248508946,0.009202453987730062	0.00679674	NA	NA	NA	NA	NA	NA	NA	NA	NA	No	NA	HPRC,HGSVC,1KG-ONT	No	NA	NA	NA	NA	NA	NA
chr19:1550007	chr19-1550007-allele30034-593	INS	592	NA	0.0007564296520423601,0.005763688760806916,0.000992063492063492,0.04473161033797217,0.005112474437627812	0.00848509	NA	NA	NA	NA	NA	NA	NA	NA	NA	No	NA	HPRC,HGSVC,1KG-ONT	No	NA	NA	NA	NA	NA	NA
chr19:1550007	chr19-1550007-allele30041-605	INS	604	NA	0.0,0.0,0.001984126984126984,0.002982107355864811,0.0	0.000408842	NA	NA	NA	NA	NA	NA	NA	NA	NA	No	NA	HPRC,HGSVC,1KG-ONT	No	NA	NA	NA	NA	NA	NA
chr19:1550007	chr19-1550007-allele30030-597	INS	596	0.718597	0.30786686838124055,0.5187319884726225,0.4017857142857143,0.5874751491053678,0.4948875255623722	0.0704734	NA	NA	NA	NA	NA	NA	NA	NA	NA	No	NA	HPRC,HGSVC,1KG-ONT	No	ENSG00000079313.15(0.01771745382389634)	NA	NA	NA	NA	NA
chr19:1550007	chr19-1550007-allele30039-585	INS	584	NA	0.0,0.0,0.0,0.0009940357852882703,0.0	NA	NA	NA	NA	NA	NA	NA	NA	NA	NA	No	NA	HPRC,HGSVC,1KG-ONT	No	NA	NA	NA	NA	NA	NA
chr19:1550007	chr19-1550007-allele30036-601	INS	600	NA	0.0,0.008645533141210375,0.0,0.0009940357852882703,0.0	0.000778337	NA	NA	NA	NA	NA	NA	NA	NA	NA	No	NA	HPRC,HGSVC,1KG-ONT	No	NA	NA	NA	NA	NA	NA
chr19:1550007	chr19-1550007-allele30037-605	INS	604	NA	0.0007564296520423601,0.040345821325648415,0.018849206349206348,0.0268389662027833,0.016359918200409	0.0150252	NA	NA	NA	NA	NA	NA	NA	NA	NA	No	NA	HPRC,HGSVC,1KG-ONT	No	NA	NA	NA	NA	NA	NA
chr19:1550007	chr19-1550007-allele30035-605	INS	604	NA	0.0,0.0,0.0,0.016898608349900597,0.0	0.00262774	NA	NA	NA	NA	NA	NA	NA	NA	NA	No	NA	HPRC,HGSVC,1KG-ONT	No	NA	NA	NA	NA	NA	NA
chr19:1550007	chr19-1550007-allele30033-593	INS	592	NA	0.01739788199697428,0.002881844380403458,0.0,0.0,0.0	0.0276182	NA	NA	NA	NA	NA	NA	NA	NA	NA	No	NA	HPRC,HGSVC,1KG-ONT	No	NA	NA	NA	NA	NA	NA
chr19:1550015	chr19-1550015-allele30055-613	INS	612	NA	0.0045385779122541605,0.0,0.0,0.0,0.0	0.00805514	NA	NA	NA	NA	NA	NA	NA	NA	NA	No	NA	HPRC,HGSVC,1KG-ONT	No	NA	NA	NA	NA	NA	NA
chr19:1550015	chr19-1550015-allele30046-609	INS	608	NA	0.0,0.005763688760806916,0.0,0.0,0.0	0.000224143	NA	NA	NA	NA	NA	NA	NA	NA	NA	No	NA	HPRC,HGSVC,1KG-ONT	No	NA	NA	NA	NA	NA	NA
chr19:1550015	chr19-1550015-allele30048-581	INS	580	NA	0.0030257186081694403,0.001440922190201729,0.0,0.0009940357852882703,0.0	0.00206069	NA	NA	NA	NA	NA	NA	NA	NA	NA	No	NA	HPRC,HGSVC,1KG-ONT	No	NA	NA	NA	NA	NA	NA
chr19:1550015	chr19-1550015-allele30042-601	INS	600	NA	0.01588502269288956,0.001440922190201729,0.007936507936507936,0.0,0.005112474437627812	0.00995603	NA	NA	NA	NA	NA	NA	NA	NA	NA	No	NA	HPRC,HGSVC,1KG-ONT	No	NA	NA	NA	NA	NA	NA
chr19:1550015	chr19-1550015-allele30044-589	INS	588	NA	0.0045385779122541605,0.0,0.0,0.0,0.0	0.00805514	NA	NA	NA	NA	NA	NA	NA	NA	NA	No	NA	HPRC,HGSVC,1KG-ONT	No	NA	NA	NA	NA	NA	NA
chr19:1550015	chr19-1550015-allele30059-613	INS	612	NA	0.00832072617246596,0.004322766570605188,0.000992063492063492,0.0,0.00408997955010225	0.00448065	NA	NA	NA	NA	NA	NA	NA	NA	NA	No	NA	HPRC,HGSVC,1KG-ONT	No	NA	NA	NA	NA	NA	NA
chr19:1550015	chr19-1550015-allele30043-637	INS	636	NA	0.014372163388804841,0.002881844380403458,0.0,0.0,0.0	0.0220913	NA	NA	NA	NA	NA	NA	NA	NA	NA	No	NA	HPRC,HGSVC,1KG-ONT	No	NA	NA	NA	NA	NA	NA
chr19:1550015	chr19-1550015-allele30045-601	INS	600	NA	0.024205748865355523,0.001440922190201729,0.0,0.0,0.0	0.0421097	NA	NA	NA	NA	NA	NA	NA	NA	NA	No	NA	HPRC,HGSVC,1KG-ONT	No	NA	NA	NA	NA	NA	NA
chr19:1550015	chr19-1550015-allele30058-597	INS	596	NA	0.00680786686838124,0.0,0.0,0.0,0.0	0.0123139	NA	NA	NA	NA	NA	NA	NA	NA	NA	No	NA	HPRC,HGSVC,1KG-ONT	No	NA	NA	NA	NA	NA	NA
chr19:1550015	chr19-1550015-allele30049-601	INS	600	NA	0.018910741301059002,0.001440922190201729,0.0,0.0,0.0	0.0324724	NA	NA	NA	NA	NA	NA	NA	NA	NA	No	NA	HPRC,HGSVC,1KG-ONT	No	NA	NA	NA	NA	NA	NA
chr19:1550015	chr19-1550015-allele30051-605	INS	604	NA	0.0022692889561270802,0.03314121037463977,0.0,0.02882703777335984,0.024539877300613498	0.0102744	NA	NA	NA	NA	NA	NA	NA	NA	NA	No	NA	HPRC,HGSVC,1KG-ONT	No	NA	NA	NA	NA	NA	NA
chr19:1550015	chr19-1550015-allele30053-593	INS	592	NA	0.0007564296520423601,0.002881844380403458,0.0,0.003976143141153081,0.0	NA	NA	NA	NA	NA	NA	NA	NA	NA	NA	No	NA	HPRC,HGSVC,1KG-ONT	No	NA	NA	NA	NA	NA	NA
chr19:1550131	chr19-1550131-allele30088-489	INS	488	0.728625	0.45915279878971255,0.15994236311239193,0.2787698412698413,0.07256461232604373,0.18404907975460122	0.189854	NA	NA	NA	NA	NA	NA	NA	NA	NA	No	NA	HPRC,HGSVC,1KG-ONT	No	ENSG00000181588.17(0.01648605206413401)	NA	NA	NA	NA	NA
chr19:1550131	chr19-1550131-allele30090-493	INS	492	NA	0.0037821482602118004,0.001440922190201729,0.003968253968253968,0.007952286282306162,0.002044989775051125	NA	NA	NA	NA	NA	NA	NA	NA	NA	NA	No	NA	HPRC,HGSVC,1KG-ONT	No	NA	NA	NA	NA	NA	NA
chr19:1550131	chr19-1550131-allele30089-485	INS	484	NA	0.01059001512859304,0.001440922190201729,0.037698412698412696,0.0,0.013292433537832311	NA	NA	NA	NA	NA	NA	NA	NA	NA	NA	No	NA	HPRC,HGSVC,1KG-ONT	No	NA	NA	NA	NA	NA	NA
chr19:1612551	chr19-1612551-allele30647-1	DEL	356	NA	0.0,0.0,0.0,0.0019880715705765406,0.0	NA	TCF3(5.0910000000000005e-19, 1.239)	TCF3(5.0910000000000005e-19, 1.239)	TCF3(5.0910000000000005e-19, 1.239)	NA	NA	NA	NA	NA	NA	No	NA	HPRC,HGSVC	Yes	NA	NA	NA	NA	NA	NA
chr19:1612686	chr19-1612686-allele30649-71	INS	70	NA	0.030257186081694403,0.002881844380403458,0.0,0.0,0.0010224948875255625	0.0489125	TCF3(5.0910000000000005e-19, 1.239)	TCF3(5.0910000000000005e-19, 1.239)	TCF3(5.0910000000000005e-19, 1.239)	NA	NA	NA	NA	NA	NA	No	NA	HPRC,HGSVC	Yes	NA	NA	NA	NA	NA	NA
chr19:1621521	chr19-1621521-allele30760-53	INS	52	NA	0.028744326777609682,0.004322766570605188,0.0,0.0,0.0	0.0461945	TCF3(5.0910000000000005e-19, 1.239)	TCF3(5.0910000000000005e-19, 1.239)	TCF3(5.0910000000000005e-19, 1.239)	NA	NA	NA	NA	NA	NA	No	NA	HPRC,HGSVC,1KG-ONT	No	NA	NA	NA	NA	NA	NA
chr19:1627773	chr19-1627773-allele30827-642	INS	641	NA	0.0022692889561270802,0.0,0.000992063492063492,0.0009940357852882703,0.0	0.000980669	TCF3(5.0910000000000005e-19, 1.239)	TCF3(5.0910000000000005e-19, 1.239)	TCF3(5.0910000000000005e-19, 1.239)	NA	NA	NA	NA	NA	NA	No	NA	HPRC,1KG-ONT	No	NA	NA	NA	NA	NA	NA
chr19:1627783	chr19-1627783-allele30832-411	INS	410	NA	0.0,0.0,0.000992063492063492,0.0,0.0	NA	TCF3(5.0910000000000005e-19, 1.239)	TCF3(5.0910000000000005e-19, 1.239)	TCF3(5.0910000000000005e-19, 1.239)	NA	NA	NA	NA	NA	NA	No	NA	HPRC,HGSVC	No	NA	NA	NA	NA	NA	NA
chr19:1627805	chr19-1627805-allele30838-741	INS	740	NA	0.00529500756429652,0.0,0.0,0.0,0.0	0.00947665	TCF3(5.0910000000000005e-19, 1.239)	TCF3(5.0910000000000005e-19, 1.239)	TCF3(5.0910000000000005e-19, 1.239)	NA	NA	NA	NA	NA	NA	No	NA	HPRC,1KG-ONT	No	NA	NA	NA	NA	NA	NA
chr19:1627808	chr19-1627808-allele30844-1020	INS	1019	NA	0.0015128593040847202,0.0,0.0,0.0,0.0	0.00234988	TCF3(5.0910000000000005e-19, 1.239)	TCF3(5.0910000000000005e-19, 1.239)	TCF3(5.0910000000000005e-19, 1.239)	NA	NA	NA	NA	NA	NA	No	NA	HPRC,HGSVC,1KG-ONT	No	NA	NA	NA	NA	NA	NA
chr19:1627818	chr19-1627818-allele30851-618	INS	617	NA	0.0007564296520423601,0.0,0.0,0.003976143141153081,0.0	NA	TCF3(5.0910000000000005e-19, 1.239)	TCF3(5.0910000000000005e-19, 1.239)	TCF3(5.0910000000000005e-19, 1.239)	NA	NA	NA	NA	NA	NA	No	NA	HPRC,HGSVC	No	NA	NA	NA	NA	NA	NA
chr19:1627843	chr19-1627843-allele30864-102	INS	101	NA	0.0,0.001440922190201729,0.0,0.0,0.0	NA	TCF3(5.0910000000000005e-19, 1.239)	TCF3(5.0910000000000005e-19, 1.239)	TCF3(5.0910000000000005e-19, 1.239)	NA	NA	NA	NA	NA	NA	No	NA	HPRC,HGSVC	No	NA	NA	NA	NA	NA	NA
chr19:1627843	chr19-1627843-allele30862-540	INS	539	NA	0.0,0.002881844380403458,0.0,0.0,0.00408997955010225	0.000422056	TCF3(5.0910000000000005e-19, 1.239)	TCF3(5.0910000000000005e-19, 1.239)	TCF3(5.0910000000000005e-19, 1.239)	NA	NA	NA	NA	NA	NA	No	NA	HPRC,HGSVC	No	NA	NA	NA	NA	NA	NA
chr19:1627867	chr19-1627867-allele30882-103	INS	102	NA	0.0022692889561270802,0.001440922190201729,0.002976190476190476,0.0,0.00408997955010225	NA	TCF3(5.0910000000000005e-19, 1.239)	TCF3(5.0910000000000005e-19, 1.239)	TCF3(5.0910000000000005e-19, 1.239)	NA	NA	NA	NA	NA	NA	No	NA	HPRC,HGSVC	No	NA	NA	NA	NA	NA	NA
chr19:1627878	chr19-1627878-allele30897-67	INS	66	NA	0.0,0.001440922190201729,0.0,0.0019880715705765406,0.0	3.94758e-05	TCF3(5.0910000000000005e-19, 1.239)	TCF3(5.0910000000000005e-19, 1.239)	TCF3(5.0910000000000005e-19, 1.239)	NA	NA	NA	NA	NA	NA	No	NA	HPRC,HGSVC	No	NA	NA	NA	NA	NA	NA
chr19:1627879	chr19-1627879-allele30902-472	INS	471	NA	0.0,0.001440922190201729,0.0,0.004970178926441352,0.0	0.000422056	TCF3(5.0910000000000005e-19, 1.239)	TCF3(5.0910000000000005e-19, 1.239)	TCF3(5.0910000000000005e-19, 1.239)	NA	NA	NA	NA	NA	NA	No	NA	HPRC,HGSVC	No	NA	NA	NA	NA	NA	NA
chr19:1627882	chr19-1627882-allele30905-141	INS	140	NA	0.0,0.0,0.0,0.0009940357852882703,0.0	NA	TCF3(5.0910000000000005e-19, 1.239)	TCF3(5.0910000000000005e-19, 1.239)	TCF3(5.0910000000000005e-19, 1.239)	NA	NA	NA	NA	NA	NA	No	NA	HPRC,HGSVC,1KG-ONT	No	NA	NA	NA	NA	NA	NA
chr19:1627888	chr19-1627888-allele30909-69	INS	68	NA	0.0030257186081694403,0.0,0.0,0.0,0.0	0.00520636	TCF3(5.0910000000000005e-19, 1.239)	TCF3(5.0910000000000005e-19, 1.239)	TCF3(5.0910000000000005e-19, 1.239)	NA	NA	NA	NA	NA	NA	No	NA	HPRC,HGSVC	No	NA	NA	NA	NA	NA	NA
chr19:1627913	chr19-1627913-allele30922-67	INS	66	NA	0.0,0.0,0.0,0.0,0.002044989775051125	NA	TCF3(5.0910000000000005e-19, 1.239)	TCF3(5.0910000000000005e-19, 1.239)	TCF3(5.0910000000000005e-19, 1.239)	NA	NA	NA	NA	NA	NA	No	NA	HPRC,HGSVC	No	NA	NA	NA	NA	NA	NA
chr19:1627920	chr19-1627920-allele30927-274	INS	273	NA	0.0,0.0,0.0,0.0009940357852882703,0.0	NA	TCF3(5.0910000000000005e-19, 1.239)	TCF3(5.0910000000000005e-19, 1.239)	TCF3(5.0910000000000005e-19, 1.239)	NA	NA	NA	NA	NA	NA	No	NA	HPRC,HGSVC	No	NA	NA	NA	NA	NA	NA
chr19:1627941	chr19-1627941-allele30934-1	DEL	859	NA	0.0007564296520423601,0.0,0.0,0.0,0.0	0.000918741	TCF3(5.0910000000000005e-19, 1.239)	TCF3(5.0910000000000005e-19, 1.239)	TCF3(5.0910000000000005e-19, 1.239)	NA	NA	NA	NA	NA	NA	No	NA	HPRC,HGSVC,1KG-ONT	No	NA	NA	NA	NA	NA	NA
chr19:1627948	chr19-1627948-allele30944-67	INS	66	NA	0.0,0.0,0.0,0.0009940357852882703,0.0	NA	TCF3(5.0910000000000005e-19, 1.239)	TCF3(5.0910000000000005e-19, 1.239)	TCF3(5.0910000000000005e-19, 1.239)	NA	NA	NA	NA	NA	NA	No	NA	HPRC,HGSVC	No	NA	NA	NA	NA	NA	NA
chr19:1627948	chr19-1627948-allele30941-1	DEL	684	NA	0.0037821482602118004,0.0,0.0,0.0009940357852882703,0.0	0.00462462	TCF3(5.0910000000000005e-19, 1.239)	TCF3(5.0910000000000005e-19, 1.239)	TCF3(5.0910000000000005e-19, 1.239)	NA	NA	NA	NA	NA	NA	No	NA	HPRC,HGSVC,1KG-ONT	No	NA	NA	NA	NA	NA	NA
chr19:1627981	chr19-1627981-allele30962-208	INS	207	NA	0.0007564296520423601,0.0,0.0,0.0,0.0	0.000918741	TCF3(5.0910000000000005e-19, 1.239)	TCF3(5.0910000000000005e-19, 1.239)	TCF3(5.0910000000000005e-19, 1.239)	NA	NA	NA	NA	NA	NA	No	NA	HPRC,HGSVC,1KG-ONT	No	NA	NA	NA	NA	NA	NA
chr19:1628048	chr19-1628048-allele30991-65	INS	64	NA	0.0022692889561270802,0.0,0.0,0.0,0.0	0.00377908	TCF3(5.0910000000000005e-19, 1.239)	TCF3(5.0910000000000005e-19, 1.239)	TCF3(5.0910000000000005e-19, 1.239)	NA	NA	NA	NA	NA	NA	No	NA	HPRC,HGSVC	No	NA	NA	NA	NA	NA	NA
chr19:1628051	chr19-1628051-allele30999-102	INS	101	NA	0.0,0.0,0.005952380952380952,0.0,0.0	0.000593574	TCF3(5.0910000000000005e-19, 1.239)	TCF3(5.0910000000000005e-19, 1.239)	TCF3(5.0910000000000005e-19, 1.239)	NA	NA	NA	NA	NA	NA	No	NA	HPRC,HGSVC	No	NA	NA	NA	NA	NA	NA
chr19:1628064	chr19-1628064-allele31009-1	DEL	616	NA	0.0,0.0,0.0,0.0009940357852882703,0.0	NA	TCF3(5.0910000000000005e-19, 1.239)	TCF3(5.0910000000000005e-19, 1.239)	TCF3(5.0910000000000005e-19, 1.239)	NA	NA	NA	NA	NA	NA	No	NA	HPRC,HGSVC,1KG-ONT	No	NA	NA	NA	NA	NA	NA
chr19:1628084	chr19-1628084-allele31019-137	INS	136	NA	0.0,0.0,0.000992063492063492,0.0,0.0	NA	TCF3(5.0910000000000005e-19, 1.239)	TCF3(5.0910000000000005e-19, 1.239)	TCF3(5.0910000000000005e-19, 1.239)	NA	NA	NA	NA	NA	NA	No	NA	HPRC,HGSVC,1KG-ONT	No	NA	NA	NA	NA	NA	NA
chr19:1628085	chr19-1628085-allele31024-1	DEL	68	NA	0.0,0.0,0.005952380952380952,0.0,0.0	0.000593574	TCF3(5.0910000000000005e-19, 1.239)	TCF3(5.0910000000000005e-19, 1.239)	TCF3(5.0910000000000005e-19, 1.239)	NA	NA	NA	NA	NA	NA	No	NA	HPRC,HGSVC,1KG-ONT	No	NA	NA	NA	NA	NA	NA
chr19:1628118	chr19-1628118-allele31036-1	DEL	137	NA	0.0007564296520423601,0.0,0.0,0.0,0.0	0.000918741	TCF3(5.0910000000000005e-19, 1.239)	TCF3(5.0910000000000005e-19, 1.239)	TCF3(5.0910000000000005e-19, 1.239)	NA	NA	NA	NA	NA	NA	No	NA	HPRC,HGSVC,1KG-ONT	No	NA	NA	NA	NA	NA	NA
chr19:1628153	chr19-1628153-allele31052-209	INS	208	NA	0.0015128593040847202,0.0,0.0,0.0,0.0	0.00234988	TCF3(5.0910000000000005e-19, 1.239)	TCF3(5.0910000000000005e-19, 1.239)	TCF3(5.0910000000000005e-19, 1.239)	NA	NA	NA	NA	NA	NA	No	NA	HPRC,HGSVC,1KG-ONT	No	NA	NA	NA	NA	NA	NA
chr19:1628197	chr19-1628197-allele31089-73	INS	72	NA	0.0,0.0,0.0,0.0019880715705765406,0.0010224948875255625	3.94758e-05	TCF3(5.0910000000000005e-19, 1.239)	TCF3(5.0910000000000005e-19, 1.239)	TCF3(5.0910000000000005e-19, 1.239)	NA	NA	NA	NA	NA	NA	No	NA	HPRC,HGSVC	No	NA	NA	NA	NA	NA	NA
chr19:1628254	chr19-1628254-allele31117-139	INS	138	NA	0.0,0.0,0.0,0.0,0.0010224948875255625	NA	TCF3(5.0910000000000005e-19, 1.239)	TCF3(5.0910000000000005e-19, 1.239)	TCF3(5.0910000000000005e-19, 1.239)	NA	NA	NA	NA	NA	NA	No	NA	HPRC,HGSVC,1KG-ONT	No	NA	NA	NA	NA	NA	NA
chr19:1628255	chr19-1628255-allele31118-1129	INS	1128	NA	0.0,0.0,0.0,0.0019880715705765406,0.00408997955010225	0.000593574	TCF3(5.0910000000000005e-19, 1.239)	TCF3(5.0910000000000005e-19, 1.239)	TCF3(5.0910000000000005e-19, 1.239)	NA	NA	NA	NA	NA	NA	No	NA	HPRC,HGSVC,1KG-ONT	No	NA	NA	NA	NA	NA	NA
chr19:1628288	chr19-1628288-allele31134-506	INS	505	NA	0.0,0.001440922190201729,0.0,0.0019880715705765406,0.00408997955010225	0.000778337	TCF3(5.0910000000000005e-19, 1.239)	TCF3(5.0910000000000005e-19, 1.239)	TCF3(5.0910000000000005e-19, 1.239)	NA	NA	NA	NA	NA	NA	No	NA	HPRC,HGSVC	No	NA	NA	NA	NA	NA	NA
chr19:1628298	chr19-1628298-allele31148-724	INS	723	NA	0.0,0.027377521613832854,0.0248015873015873,0.0,0.0010224948875255625	0.00777743	TCF3(5.0910000000000005e-19, 1.239)	TCF3(5.0910000000000005e-19, 1.239)	TCF3(5.0910000000000005e-19, 1.239)	NA	NA	NA	NA	NA	NA	No	NA	HPRC,1KG-ONT	No	NA	NA	NA	NA	NA	NA
chr19:1628303	chr19-1628303-allele31150-338	INS	337	NA	0.0007564296520423601,0.001440922190201729,0.0,0.003976143141153081,0.0010224948875255625	NA	TCF3(5.0910000000000005e-19, 1.239)	TCF3(5.0910000000000005e-19, 1.239)	TCF3(5.0910000000000005e-19, 1.239)	NA	NA	NA	NA	NA	NA	No	NA	HPRC,HGSVC	No	NA	NA	NA	NA	NA	NA
chr19:1628320	chr19-1628320-allele31152-70	INS	69	NA	0.0,0.0,0.0,0.0,0.0010224948875255625	NA	TCF3(5.0910000000000005e-19, 1.239)	TCF3(5.0910000000000005e-19, 1.239)	TCF3(5.0910000000000005e-19, 1.239)	NA	NA	NA	NA	NA	NA	No	NA	HPRC,HGSVC	No	NA	NA	NA	NA	NA	NA
chr19:1628323	chr19-1628323-allele31160-1	DEL	581	NA	0.0,0.0,0.0,0.0009940357852882703,0.0	NA	TCF3(5.0910000000000005e-19, 1.239)	TCF3(5.0910000000000005e-19, 1.239)	TCF3(5.0910000000000005e-19, 1.239)	NA	NA	NA	NA	NA	NA	No	NA	HPRC,HGSVC,1KG-ONT	No	NA	NA	NA	NA	NA	NA
chr19:1628356	chr19-1628356-allele31172-1	DEL	70	NA	0.0015128593040847202,0.001440922190201729,0.0,0.0019880715705765406,0.0	NA	TCF3(5.0910000000000005e-19, 1.239)	TCF3(5.0910000000000005e-19, 1.239)	TCF3(5.0910000000000005e-19, 1.239)	NA	NA	NA	NA	NA	NA	No	NA	HPRC,HGSVC,1KG-ONT	No	NA	NA	NA	NA	NA	NA
chr19:1628356	chr19-1628356-allele31174-1	DEL	547	NA	0.0007564296520423601,0.0,0.0,0.0,0.0010224948875255625	NA	TCF3(5.0910000000000005e-19, 1.239)	TCF3(5.0910000000000005e-19, 1.239)	TCF3(5.0910000000000005e-19, 1.239)	NA	NA	NA	NA	NA	NA	No	NA	HPRC,HGSVC	No	NA	NA	NA	NA	NA	NA
chr19:1628401	chr19-1628401-allele31207-71	INS	70	NA	0.0,0.001440922190201729,0.0,0.0019880715705765406,0.0	3.94758e-05	TCF3(5.0910000000000005e-19, 1.239)	TCF3(5.0910000000000005e-19, 1.239)	TCF3(5.0910000000000005e-19, 1.239)	NA	NA	NA	NA	NA	NA	No	NA	HPRC,HGSVC	No	NA	NA	NA	NA	NA	NA
chr19:1628426	chr19-1628426-allele31220-1203	INS	1202	NA	0.0015128593040847202,0.0,0.0,0.0009940357852882703,0.0	0.00077342	TCF3(5.0910000000000005e-19, 1.239)	TCF3(5.0910000000000005e-19, 1.239)	TCF3(5.0910000000000005e-19, 1.239)	NA	NA	NA	NA	NA	NA	No	NA	HPRC,HGSVC	No	NA	NA	NA	NA	NA	NA
chr19:1628436	chr19-1628436-allele31227-480	INS	479	NA	0.0,0.0,0.0,0.0019880715705765406,0.0	NA	TCF3(5.0910000000000005e-19, 1.239)	TCF3(5.0910000000000005e-19, 1.239)	TCF3(5.0910000000000005e-19, 1.239)	NA	NA	NA	NA	NA	NA	No	NA	HPRC,HGSVC	No	NA	NA	NA	NA	NA	NA
chr19:1628465	chr19-1628465-allele31240-811	INS	810	NA	0.0,0.0,0.0,0.0,0.0010224948875255625	NA	TCF3(5.0910000000000005e-19, 1.239)	TCF3(5.0910000000000005e-19, 1.239)	TCF3(5.0910000000000005e-19, 1.239)	NA	NA	NA	NA	NA	NA	No	NA	HPRC,HGSVC	No	NA	NA	NA	NA	NA	NA
chr19:1628529	chr19-1628529-allele31265-68	INS	67	NA	0.0007564296520423601,0.0,0.0,0.0,0.0	0.000918741	TCF3(5.0910000000000005e-19, 1.239)	TCF3(5.0910000000000005e-19, 1.239)	TCF3(5.0910000000000005e-19, 1.239)	NA	NA	NA	NA	NA	NA	No	NA	HPRC,HGSVC	No	NA	NA	NA	NA	NA	NA
chr19:1628529	chr19-1628529-allele31264-310	INS	309	NA	0.0,0.0,0.0,0.002982107355864811,0.002044989775051125	0.000408842	TCF3(5.0910000000000005e-19, 1.239)	TCF3(5.0910000000000005e-19, 1.239)	TCF3(5.0910000000000005e-19, 1.239)	NA	NA	NA	NA	NA	NA	No	NA	HPRC,HGSVC	No	NA	NA	NA	NA	NA	NA
chr19:1628563	chr19-1628563-allele31285-104	INS	103	NA	0.0007564296520423601,0.001440922190201729,0.0,0.0019880715705765406,0.0	NA	TCF3(5.0910000000000005e-19, 1.239)	TCF3(5.0910000000000005e-19, 1.239)	TCF3(5.0910000000000005e-19, 1.239)	NA	NA	NA	NA	NA	NA	No	NA	HPRC,HGSVC,1KG-ONT	No	NA	NA	NA	NA	NA	NA
chr19:1628592	chr19-1628592-allele31304-955	INS	954	NA	0.0007564296520423601,0.0,0.0,0.0,0.00408997955010225	NA	TCF3(5.0910000000000005e-19, 1.239)	TCF3(5.0910000000000005e-19, 1.239)	TCF3(5.0910000000000005e-19, 1.239)	NA	NA	NA	NA	NA	NA	No	NA	HPRC,HGSVC	No	NA	NA	NA	NA	NA	NA
chr19:1628632	chr19-1628632-allele31320-272	INS	271	NA	0.0,0.0,0.0,0.0019880715705765406,0.0	NA	TCF3(5.0910000000000005e-19, 1.239)	TCF3(5.0910000000000005e-19, 1.239)	TCF3(5.0910000000000005e-19, 1.239)	NA	NA	NA	NA	NA	NA	No	NA	HPRC,HGSVC	No	NA	NA	NA	NA	NA	NA
chr19:1628699	chr19-1628699-allele31349-740	INS	739	NA	0.0,0.004322766570605188,0.0,0.0019880715705765406,0.0	0.000408842	TCF3(5.0910000000000005e-19, 1.239)	TCF3(5.0910000000000005e-19, 1.239)	TCF3(5.0910000000000005e-19, 1.239)	NA	NA	NA	NA	NA	NA	No	NA	HPRC,HGSVC	No	NA	NA	NA	NA	NA	NA
chr19:1628702	chr19-1628702-allele31357-170	INS	169	NA	0.0,0.0,0.001984126984126984,0.0,0.0010224948875255625	3.94758e-05	TCF3(5.0910000000000005e-19, 1.239)	TCF3(5.0910000000000005e-19, 1.239)	TCF3(5.0910000000000005e-19, 1.239)	NA	NA	NA	NA	NA	NA	No	NA	HPRC,HGSVC,1KG-ONT	No	NA	NA	NA	NA	NA	NA
chr19:1628737	chr19-1628737-allele31373-240	INS	239	NA	0.0,0.001440922190201729,0.0,0.0,0.0	NA	TCF3(5.0910000000000005e-19, 1.239)	TCF3(5.0910000000000005e-19, 1.239)	TCF3(5.0910000000000005e-19, 1.239)	NA	NA	NA	NA	NA	NA	No	NA	HPRC,HGSVC	No	NA	NA	NA	NA	NA	NA
chr19:1628737	chr19-1628737-allele31372-1510	INS	1509	NA	0.0007564296520423601,0.008645533141210375,0.003968253968253968,0.0,0.007157464212678937	0.00144753	TCF3(5.0910000000000005e-19, 1.239)	TCF3(5.0910000000000005e-19, 1.239)	TCF3(5.0910000000000005e-19, 1.239)	NA	NA	NA	NA	NA	NA	No	NA	HPRC,HGSVC	No	NA	NA	NA	NA	NA	NA
chr19:1628737	chr19-1628737-allele31378-103	INS	102	NA	0.0,0.001440922190201729,0.0,0.0,0.0	NA	TCF3(5.0910000000000005e-19, 1.239)	TCF3(5.0910000000000005e-19, 1.239)	TCF3(5.0910000000000005e-19, 1.239)	NA	NA	NA	NA	NA	NA	No	NA	HPRC,HGSVC,1KG-ONT	No	NA	NA	NA	NA	NA	NA
chr19:1628737	chr19-1628737-allele31371-137	INS	136	NA	0.0,0.008645533141210375,0.005952380952380952,0.0,0.0	0.00170264	TCF3(5.0910000000000005e-19, 1.239)	TCF3(5.0910000000000005e-19, 1.239)	TCF3(5.0910000000000005e-19, 1.239)	NA	NA	NA	NA	NA	NA	No	NA	HPRC,HGSVC,1KG-ONT	No	NA	NA	NA	NA	NA	NA
chr19:1628738	chr19-1628738-allele31380-989	INS	988	NA	0.0,0.005763688760806916,0.000992063492063492,0.0019880715705765406,0.0	0.000631316	TCF3(5.0910000000000005e-19, 1.239)	TCF3(5.0910000000000005e-19, 1.239)	TCF3(5.0910000000000005e-19, 1.239)	NA	NA	NA	NA	NA	NA	No	NA	HPRC,HGSVC	No	NA	NA	NA	NA	NA	NA
chr19:1628738	chr19-1628738-allele31381-103	INS	102	NA	0.0,0.0,0.0,0.0019880715705765406,0.002044989775051125	0.000224143	TCF3(5.0910000000000005e-19, 1.239)	TCF3(5.0910000000000005e-19, 1.239)	TCF3(5.0910000000000005e-19, 1.239)	NA	NA	NA	NA	NA	NA	No	NA	HPRC,HGSVC,1KG-ONT	No	NA	NA	NA	NA	NA	NA
chr19:1628752	chr19-1628752-allele31385-405	INS	404	NA	0.0007564296520423601,0.004322766570605188,0.001984126984126984,0.0,0.0010224948875255625	NA	TCF3(5.0910000000000005e-19, 1.239)	TCF3(5.0910000000000005e-19, 1.239)	TCF3(5.0910000000000005e-19, 1.239)	NA	NA	NA	NA	NA	NA	No	NA	HPRC,HGSVC	No	NA	NA	NA	NA	NA	NA
chr19:1628770	chr19-1628770-allele31390-341	INS	340	NA	0.0,0.001440922190201729,0.0,0.0,0.0	NA	TCF3(5.0910000000000005e-19, 1.239)	TCF3(5.0910000000000005e-19, 1.239)	TCF3(5.0910000000000005e-19, 1.239)	NA	NA	NA	NA	NA	NA	No	NA	HPRC,HGSVC	No	NA	NA	NA	NA	NA	NA
chr19:1628805	chr19-1628805-allele31405-303	INS	302	NA	0.0007564296520423601,0.0,0.0,0.0,0.0	0.000918741	TCF3(5.0910000000000005e-19, 1.239)	TCF3(5.0910000000000005e-19, 1.239)	TCF3(5.0910000000000005e-19, 1.239)	NA	NA	NA	NA	NA	NA	No	NA	HPRC,HGSVC	No	NA	NA	NA	NA	NA	NA
chr19:1628805	chr19-1628805-allele31404-1380	INS	1379	NA	0.0030257186081694403,0.005763688760806916,0.003968253968253968,0.0009940357852882703,0.002044989775051125	NA	TCF3(5.0910000000000005e-19, 1.239)	TCF3(5.0910000000000005e-19, 1.239)	TCF3(5.0910000000000005e-19, 1.239)	NA	NA	NA	NA	NA	NA	No	NA	HPRC,HGSVC	No	NA	NA	NA	NA	NA	NA
chr19:1628813	chr19-1628813-allele31416-786	INS	785	NA	0.0030257186081694403,0.0,0.0,0.0,0.0	0.00520636	TCF3(5.0910000000000005e-19, 1.239)	TCF3(5.0910000000000005e-19, 1.239)	TCF3(5.0910000000000005e-19, 1.239)	NA	NA	NA	NA	NA	NA	No	NA	HPRC,HGSVC	No	NA	NA	NA	NA	NA	NA
chr19:1628838	chr19-1628838-allele31427-174	INS	173	NA	0.0,0.005763688760806916,0.0,0.0009940357852882703,0.003067484662576687	0.000834484	TCF3(5.0910000000000005e-19, 1.239)	TCF3(5.0910000000000005e-19, 1.239)	TCF3(5.0910000000000005e-19, 1.239)	NA	NA	NA	NA	NA	NA	No	NA	HPRC,HGSVC,1KG-ONT	No	NA	NA	NA	NA	NA	NA
chr19:1628838	chr19-1628838-allele31433-172	INS	171	NA	0.0,0.001440922190201729,0.000992063492063492,0.0,0.006134969325153374	0.000834484	TCF3(5.0910000000000005e-19, 1.239)	TCF3(5.0910000000000005e-19, 1.239)	TCF3(5.0910000000000005e-19, 1.239)	NA	NA	NA	NA	NA	NA	No	NA	HPRC,HGSVC,1KG-ONT	No	NA	NA	NA	NA	NA	NA
chr19:1628842	chr19-1628842-allele31437-608	INS	607	NA	0.0007564296520423601,0.001440922190201729,0.0,0.0,0.0010224948875255625	NA	TCF3(5.0910000000000005e-19, 1.239)	TCF3(5.0910000000000005e-19, 1.239)	TCF3(5.0910000000000005e-19, 1.239)	NA	NA	NA	NA	NA	NA	No	NA	HPRC,HGSVC	No	NA	NA	NA	NA	NA	NA
chr19:1628870	chr19-1628870-allele31446-1	DEL	166	NA	0.0022692889561270802,0.0,0.0,0.0,0.0	0.00377908	TCF3(5.0910000000000005e-19, 1.239)	TCF3(5.0910000000000005e-19, 1.239)	TCF3(5.0910000000000005e-19, 1.239)	NA	NA	NA	NA	NA	NA	No	NA	HPRC,HGSVC	No	NA	NA	NA	NA	NA	NA
chr19:1628937	chr19-1628937-allele31495-70	INS	69	NA	0.0007564296520423601,0.0,0.0,0.0,0.0	0.000918741	TCF3(5.0910000000000005e-19, 1.239)	TCF3(5.0910000000000005e-19, 1.239)	TCF3(5.0910000000000005e-19, 1.239)	NA	NA	NA	NA	NA	NA	No	NA	HPRC,HGSVC	No	NA	NA	NA	NA	NA	NA
chr19:1628945	chr19-1628945-allele31502-341	INS	340	NA	0.0,0.0,0.0,0.0,0.00408997955010225	0.000224143	TCF3(5.0910000000000005e-19, 1.239)	TCF3(5.0910000000000005e-19, 1.239)	TCF3(5.0910000000000005e-19, 1.239)	NA	NA	NA	NA	NA	NA	No	NA	HPRC,HGSVC	No	NA	NA	NA	NA	NA	NA
chr19:1629010	chr19-1629010-allele31529-72	INS	71	NA	0.0007564296520423601,0.0,0.0,0.0,0.0	0.000918741	TCF3(5.0910000000000005e-19, 1.239)	TCF3(5.0910000000000005e-19, 1.239)	TCF3(5.0910000000000005e-19, 1.239)	NA	NA	NA	NA	NA	NA	No	NA	HPRC,HGSVC	No	NA	NA	NA	NA	NA	NA
chr19:1629039	chr19-1629039-allele31536-1212	INS	1211	NA	0.009833585476550681,0.004322766570605188,0.012896825396825396,0.0,0.006134969325153374	0.00053617	TCF3(5.0910000000000005e-19, 1.239)	TCF3(5.0910000000000005e-19, 1.239)	TCF3(5.0910000000000005e-19, 1.239)	NA	NA	NA	NA	NA	NA	No	NA	HPRC	No	NA	NA	NA	NA	NA	NA
chr19:1629046	chr19-1629046-allele31545-842	INS	841	NA	0.0007564296520423601,0.021613832853025938,0.02976190476190476,0.0,0.003067484662576687	0.00714044	TCF3(5.0910000000000005e-19, 1.239)	TCF3(5.0910000000000005e-19, 1.239)	TCF3(5.0910000000000005e-19, 1.239)	NA	NA	NA	NA	NA	NA	No	NA	HPRC	No	NA	NA	NA	NA	NA	NA
chr19:1629046	chr19-1629046-allele31544-1678	INS	1677	NA	0.03328290468986384,0.001440922190201729,0.008928571428571428,0.0019880715705765406,0.0010224948875255625	0.037943	TCF3(5.0910000000000005e-19, 1.239)	TCF3(5.0910000000000005e-19, 1.239)	TCF3(5.0910000000000005e-19, 1.239)	NA	NA	NA	NA	NA	NA	No	NA	HPRC,HGSVC	No	NA	NA	NA	NA	NA	NA
chr19:1629072	chr19-1629072-allele31557-716	INS	715	NA	0.0,0.005763688760806916,0.018849206349206348,0.0,0.010224948875255624	0.00546861	TCF3(5.0910000000000005e-19, 1.239)	TCF3(5.0910000000000005e-19, 1.239)	TCF3(5.0910000000000005e-19, 1.239)	NA	NA	NA	NA	NA	NA	No	NA	HPRC,HGSVC	No	NA	NA	NA	NA	NA	NA
chr19:1629072	chr19-1629072-allele31555-71	INS	70	NA	0.0007564296520423601,0.0,0.0,0.002982107355864811,0.0	NA	TCF3(5.0910000000000005e-19, 1.239)	TCF3(5.0910000000000005e-19, 1.239)	TCF3(5.0910000000000005e-19, 1.239)	NA	NA	NA	NA	NA	NA	No	NA	HPRC,HGSVC	No	NA	NA	NA	NA	NA	NA
chr19:1629073	chr19-1629073-allele31566-647	INS	646	NA	0.0015128593040847202,0.0,0.0,0.0009940357852882703,0.0	0.00077342	TCF3(5.0910000000000005e-19, 1.239)	TCF3(5.0910000000000005e-19, 1.239)	TCF3(5.0910000000000005e-19, 1.239)	NA	NA	NA	NA	NA	NA	No	NA	HPRC,HGSVC	No	NA	NA	NA	NA	NA	NA
chr19:1629082	chr19-1629082-allele31574-134	INS	133	NA	0.0015128593040847202,0.0,0.0,0.0,0.0	0.00234988	TCF3(5.0910000000000005e-19, 1.239)	TCF3(5.0910000000000005e-19, 1.239)	TCF3(5.0910000000000005e-19, 1.239)	NA	NA	NA	NA	NA	NA	No	NA	HPRC,HGSVC,1KG-ONT	No	NA	NA	NA	NA	NA	NA
chr19:1629082	chr19-1629082-allele31576-2434	INS	2433	NA	0.03177004538577912,0.004322766570605188,0.001984126984126984,0.0,0.0010224948875255625	0.0460233	TCF3(5.0910000000000005e-19, 1.239)	TCF3(5.0910000000000005e-19, 1.239)	TCF3(5.0910000000000005e-19, 1.239)	NA	NA	NA	NA	NA	NA	No	NA	HPRC,HGSVC	No	NA	NA	NA	NA	NA	NA
chr19:1629082	chr19-1629082-allele31578-504	INS	503	NA	0.00832072617246596,0.0,0.0,0.0,0.0	0.0151436	TCF3(5.0910000000000005e-19, 1.239)	TCF3(5.0910000000000005e-19, 1.239)	TCF3(5.0910000000000005e-19, 1.239)	NA	NA	NA	NA	NA	NA	No	NA	HPRC,HGSVC	No	NA	NA	NA	NA	NA	NA
chr19:1629082	chr19-1629082-allele31580-204	INS	203	NA	0.0007564296520423601,0.001440922190201729,0.0,0.004970178926441352,0.0010224948875255625	NA	TCF3(5.0910000000000005e-19, 1.239)	TCF3(5.0910000000000005e-19, 1.239)	TCF3(5.0910000000000005e-19, 1.239)	NA	NA	NA	NA	NA	NA	No	NA	HPRC,HGSVC	No	NA	NA	NA	NA	NA	NA
chr19:1629082	chr19-1629082-allele31577-1139	INS	1138	NA	0.006051437216338881,0.004322766570605188,0.017857142857142856,0.002982107355864811,0.005112474437627812	NA	TCF3(5.0910000000000005e-19, 1.239)	TCF3(5.0910000000000005e-19, 1.239)	TCF3(5.0910000000000005e-19, 1.239)	NA	NA	NA	NA	NA	NA	No	NA	HPRC	No	NA	NA	NA	NA	NA	NA
chr19:1629082	chr19-1629082-allele31575-101	INS	100	NA	0.006051437216338881,0.001440922190201729,0.0,0.0,0.0	0.00875367	TCF3(5.0910000000000005e-19, 1.239)	TCF3(5.0910000000000005e-19, 1.239)	TCF3(5.0910000000000005e-19, 1.239)	NA	NA	NA	NA	NA	NA	No	NA	HPRC,HGSVC,1KG-ONT	No	NA	NA	NA	NA	NA	NA
chr19:1629105	chr19-1629105-allele31588-681	INS	680	NA	0.0022692889561270802,0.0,0.0,0.0,0.0	0.00377908	TCF3(5.0910000000000005e-19, 1.239)	TCF3(5.0910000000000005e-19, 1.239)	TCF3(5.0910000000000005e-19, 1.239)	NA	NA	NA	NA	NA	NA	No	NA	HPRC,HGSVC	No	NA	NA	NA	NA	NA	NA
chr19:1629111	chr19-1629111-allele31599-376	INS	375	NA	0.0007564296520423601,0.0,0.0,0.0,0.0	0.000918741	TCF3(5.0910000000000005e-19, 1.239)	TCF3(5.0910000000000005e-19, 1.239)	TCF3(5.0910000000000005e-19, 1.239)	NA	NA	NA	NA	NA	NA	No	NA	HPRC,HGSVC	No	NA	NA	NA	NA	NA	NA
chr19:1629112	chr19-1629112-allele31605-340	INS	339	NA	0.0015128593040847202,0.0,0.0,0.0,0.0	0.00234988	TCF3(5.0910000000000005e-19, 1.239)	TCF3(5.0910000000000005e-19, 1.239)	TCF3(5.0910000000000005e-19, 1.239)	NA	NA	NA	NA	NA	NA	No	NA	HPRC,HGSVC	No	NA	NA	NA	NA	NA	NA
chr19:1629112	chr19-1629112-allele31600-949	INS	948	NA	0.006051437216338881,0.04899135446685879,0.1378968253968254,0.0019880715705765406,0.032719836400818	0.0293937	TCF3(5.0910000000000005e-19, 1.239)	TCF3(5.0910000000000005e-19, 1.239)	TCF3(5.0910000000000005e-19, 1.239)	NA	NA	NA	NA	NA	NA	No	NA	HPRC	No	NA	NA	NA	NA	NA	NA
chr19:1629129	chr19-1629129-allele31622-892	INS	891	NA	0.0007564296520423601,0.0,0.0,0.0,0.0	0.000918741	TCF3(5.0910000000000005e-19, 1.239)	TCF3(5.0910000000000005e-19, 1.239)	TCF3(5.0910000000000005e-19, 1.239)	NA	NA	NA	NA	NA	NA	No	NA	HPRC	No	NA	NA	NA	NA	NA	NA
chr19:1629129	chr19-1629129-allele31620-305	INS	304	NA	0.0015128593040847202,0.0,0.000992063492063492,0.0,0.0	0.00077342	TCF3(5.0910000000000005e-19, 1.239)	TCF3(5.0910000000000005e-19, 1.239)	TCF3(5.0910000000000005e-19, 1.239)	NA	NA	NA	NA	NA	NA	No	NA	HPRC,HGSVC	No	NA	NA	NA	NA	NA	NA
chr19:1629129	chr19-1629129-allele31614-550	INS	549	NA	0.0015128593040847202,0.0,0.0,0.0,0.0	0.00234988	TCF3(5.0910000000000005e-19, 1.239)	TCF3(5.0910000000000005e-19, 1.239)	TCF3(5.0910000000000005e-19, 1.239)	NA	NA	NA	NA	NA	NA	No	NA	HPRC,HGSVC	No	NA	NA	NA	NA	NA	NA
chr19:1629129	chr19-1629129-allele31619-1597	INS	1596	NA	0.00680786686838124,0.002881844380403458,0.000992063492063492,0.0,0.0010224948875255625	0.00579224	TCF3(5.0910000000000005e-19, 1.239)	TCF3(5.0910000000000005e-19, 1.239)	TCF3(5.0910000000000005e-19, 1.239)	NA	NA	NA	NA	NA	NA	No	NA	HPRC,HGSVC	No	NA	NA	NA	NA	NA	NA
chr19:1629129	chr19-1629129-allele31611-169	INS	168	NA	0.0037821482602118004,0.0,0.0,0.0,0.0	0.00663171	TCF3(5.0910000000000005e-19, 1.239)	TCF3(5.0910000000000005e-19, 1.239)	TCF3(5.0910000000000005e-19, 1.239)	NA	NA	NA	NA	NA	NA	No	NA	HPRC,HGSVC,1KG-ONT	No	NA	NA	NA	NA	NA	NA
chr19:1629129	chr19-1629129-allele31613-2038	INS	2037	NA	0.01361573373676248,0.002881844380403458,0.0,0.0268389662027833,0.00408997955010225	0.000549298	TCF3(5.0910000000000005e-19, 1.239)	TCF3(5.0910000000000005e-19, 1.239)	TCF3(5.0910000000000005e-19, 1.239)	NA	NA	NA	NA	NA	NA	No	NA	HPRC,HGSVC	No	NA	NA	NA	NA	NA	NA
chr19:1629129	chr19-1629129-allele31625-238	INS	237	NA	0.0,0.0,0.003968253968253968,0.0,0.0	0.000224143	TCF3(5.0910000000000005e-19, 1.239)	TCF3(5.0910000000000005e-19, 1.239)	TCF3(5.0910000000000005e-19, 1.239)	NA	NA	NA	NA	NA	NA	No	NA	HPRC,HGSVC	No	NA	NA	NA	NA	NA	NA
chr19:1629129	chr19-1629129-allele31638-170	INS	169	NA	0.0030257186081694403,0.020172910662824207,0.015873015873015872,0.010934393638170975,0.007157464212678937	0.00432326	TCF3(5.0910000000000005e-19, 1.239)	TCF3(5.0910000000000005e-19, 1.239)	TCF3(5.0910000000000005e-19, 1.239)	NA	NA	NA	NA	NA	NA	No	NA	HPRC,HGSVC,1KG-ONT	No	NA	NA	NA	NA	NA	NA
chr19:1629129	chr19-1629129-allele31618-476	INS	475	NA	0.0007564296520423601,0.0,0.0,0.0,0.0	0.000918741	TCF3(5.0910000000000005e-19, 1.239)	TCF3(5.0910000000000005e-19, 1.239)	TCF3(5.0910000000000005e-19, 1.239)	NA	NA	NA	NA	NA	NA	No	NA	HPRC,HGSVC	No	NA	NA	NA	NA	NA	NA
chr19:1629129	chr19-1629129-allele31612-2499	INS	2498	NA	0.0015128593040847202,0.002881844380403458,0.001984126984126984,0.003976143141153081,0.006134969325153374	0.000307536	TCF3(5.0910000000000005e-19, 1.239)	TCF3(5.0910000000000005e-19, 1.239)	TCF3(5.0910000000000005e-19, 1.239)	NA	NA	NA	NA	NA	NA	No	NA	HPRC,HGSVC	No	NA	NA	NA	NA	NA	NA
chr19:1629129	chr19-1629129-allele31616-591	INS	590	NA	0.0015128593040847202,0.0,0.0,0.0,0.00408997955010225	NA	TCF3(5.0910000000000005e-19, 1.239)	TCF3(5.0910000000000005e-19, 1.239)	TCF3(5.0910000000000005e-19, 1.239)	NA	NA	NA	NA	NA	NA	No	NA	HPRC,HGSVC	No	NA	NA	NA	NA	NA	NA
chr19:1629129	chr19-1629129-allele31617-825	INS	824	NA	0.0015128593040847202,0.001440922190201729,0.0,0.0,0.0	0.00077342	TCF3(5.0910000000000005e-19, 1.239)	TCF3(5.0910000000000005e-19, 1.239)	TCF3(5.0910000000000005e-19, 1.239)	NA	NA	NA	NA	NA	NA	No	NA	HPRC,HGSVC	No	NA	NA	NA	NA	NA	NA
chr19:1631271	chr19-1631271-allele31667-312	INS	311	NA	0.0,0.0,0.0,0.0009940357852882703,0.002044989775051125	3.94758e-05	TCF3(5.0910000000000005e-19, 1.239)	TCF3(5.0910000000000005e-19, 1.239)	TCF3(5.0910000000000005e-19, 1.239)	NA	NA	NA	NA	NA	NA	No	NA	No	Yes	NA	NA	NA	NA	NA	NA
chr19:1666685	chr19-1666685-allele32142-454	INS	453	NA	0.0,0.0,0.0,0.0009940357852882703,0.0	NA	NA	NA	NA	NA	NA	NA	NA	NA	NA	No	NA	HPRC,HGSVC	Yes	NA	NA	NA	NA	NA	NA
chr19:1669915	chr19-1669915-allele32229-213	INS	212	NA	0.0,0.0,0.0,0.0009940357852882703,0.0	NA	NA	NA	NA	NA	NA	NA	NA	NA	NA	No	NA	HPRC,HGSVC	No	NA	NA	NA	NA	NA	NA
chr19:1669943	chr19-1669943-allele32232-296	INS	295	NA	0.02193645990922844,0.007204610951008645,0.0,0.0009940357852882703,0.0	0.0286114	NA	NA	NA	NA	NA	NA	NA	NA	NA	No	NA	HPRC,HGSVC,1KG-ONT	No	NA	NA	NA	NA	NA	NA
chr19:1670133	chr19-1670133-allele32244-1	DEL	67	NA	0.0015128593040847202,0.0,0.0,0.0,0.0	0.00234988	NA	NA	NA	NA	NA	NA	NA	NA	NA	No	NA	HPRC,HGSVC	No	NA	NA	NA	NA	NA	NA
chr19:1670147	chr19-1670147-allele32245-1	DEL	58	NA	0.046142208774583963,0.004322766570605188,0.0,0.0,0.0	0.0771072	NA	NA	NA	NA	NA	NA	NA	NA	NA	No	NA	HPRC,HGSVC	Yes	NA	NA	NA	NA	NA	NA
chr19:1670180	chr19-1670180-allele32246-1	DEL	62	NA	0.009833585476550681,0.0,0.0,0.0,0.0	0.0179657	NA	NA	NA	NA	NA	NA	NA	NA	NA	No	NA	HPRC,HGSVC	Yes	NA	NA	NA	NA	NA	NA
chr19:1692729	chr19-1692729-allele32582-76	INS	75	NA	0.0015128593040847202,0.0,0.0,0.0,0.0	0.00234988	NA	NA	NA	NA	NA	NA	NA	NA	NA	No	NA	HPRC,HGSVC	Yes	NA	NA	NA	NA	NA	NA
chr19:1692729	chr19-1692729-allele32586-69	INS	68	NA	0.0,0.0,0.000992063492063492,0.002982107355864811,0.002044989775051125	0.000593574	NA	NA	NA	NA	NA	NA	NA	NA	NA	No	NA	HGSVC	Yes	NA	NA	NA	NA	NA	NA
chr19:1692729	chr19-1692729-allele32584-53	INS	52	NA	0.0015128593040847202,0.0,0.0,0.0,0.0	0.00234988	NA	NA	NA	NA	NA	NA	NA	NA	NA	No	NA	HGSVC	Yes	NA	NA	NA	NA	NA	NA
chr19:1692729	chr19-1692729-allele32585-145	INS	144	NA	0.0007564296520423601,0.0,0.0,0.0,0.0	0.000918741	NA	NA	NA	NA	NA	NA	NA	NA	NA	No	NA	HPRC,HGSVC	Yes	NA	NA	NA	NA	NA	NA
chr19:1692729	chr19-1692729-allele32588-105	INS	104	NA	0.0007564296520423601,0.0,0.0,0.0,0.0	0.000918741	NA	NA	NA	NA	NA	NA	NA	NA	NA	No	NA	HPRC,HGSVC	Yes	NA	NA	NA	NA	NA	NA
chr19:1692736	chr19-1692736-allele32613-258	INS	257	NA	0.0007564296520423601,0.0,0.0,0.0,0.0	0.000918741	NA	NA	NA	NA	NA	NA	NA	NA	NA	No	ID=chr19_1692729_1692793;MOTIFS=TTCT;STRUC=(TTCT)n	HPRC,HGSVC,1KG-ONT	Yes	NA	NA	NA	NA	NA	NA
chr19:1692737	chr19-1692737-allele32614-56	INS	55	NA	0.0,0.001440922190201729,0.0,0.0,0.0	NA	NA	NA	NA	NA	NA	NA	NA	NA	NA	No	ID=chr19_1692729_1692793;MOTIFS=TTCT;STRUC=(TTCT)n	HGSVC	Yes	NA	NA	NA	NA	NA	NA
chr19:1692774	chr19-1692774-allele32616-289	INS	288	NA	0.0007564296520423601,0.0,0.0,0.0,0.0	0.000918741	NA	NA	NA	NA	NA	NA	NA	NA	NA	No	ID=chr19_1692729_1692793;MOTIFS=TTCT;STRUC=(TTCT)n	HGSVC,1KG-ONT	Yes	NA	NA	NA	NA	NA	NA
chr19:1692776	chr19-1692776-allele32617-221	INS	220	NA	0.0022692889561270802,0.0,0.0,0.0,0.0	0.00377908	NA	NA	NA	NA	NA	NA	NA	NA	NA	No	ID=chr19_1692729_1692793;MOTIFS=TTCT;STRUC=(TTCT)n	HPRC,HGSVC,1KG-ONT	Yes	NA	NA	NA	NA	NA	NA
chr19:1692792	chr19-1692792-allele32618-132	INS	131	NA	0.0007564296520423601,0.0,0.0,0.0,0.0	0.000918741	NA	NA	NA	NA	NA	NA	NA	NA	NA	No	ID=chr19_1692729_1692793;MOTIFS=TTCT;STRUC=(TTCT)n	HPRC,HGSVC	Yes	NA	NA	NA	NA	NA	NA
chr19:1692793	chr19-1692793-allele32624-76	INS	75	NA	0.0,0.0,0.0,0.0009940357852882703,0.0	NA	NA	NA	NA	NA	NA	NA	NA	NA	NA	No	ID=chr19_1692729_1692793;MOTIFS=TTCT;STRUC=(TTCT)n	HPRC,HGSVC	Yes	NA	NA	NA	NA	NA	NA
chr19:1692794	chr19-1692794-allele32626-111	INS	110	NA	0.0,0.0,0.000992063492063492,0.0,0.0	NA	NA	NA	NA	NA	NA	NA	NA	NA	NA	No	NA	HPRC,HGSVC	Yes	NA	NA	NA	NA	NA	NA
chr19:1702493	chr19-1702493-allele32777-1	DEL	51	NA	0.01059001512859304,0.0,0.001984126984126984,0.0,0.009202453987730062	0.00529545	NA	NA	NA	NA	NA	NA	NA	NA	NA	No	NA	1KG-ONT	No	NA	NA	NA	NA	NA	NA
chr19:1703413	chr19-1703413-allele32827-79	INS	78	NA	0.031013615733736764,0.007204610951008645,0.000992063492063492,0.002982107355864811,0.007157464212678937	0.0304953	NA	NA	NA	NA	NA	NA	NA	NA	NA	No	NA	HPRC,HGSVC,1KG-ONT	No	NA	NA	NA	NA	NA	NA
chr19:1703522	chr19-1703522-allele32830-79	INS	78	NA	0.05143721633888049,0.008645533141210375,0.000992063492063492,0.002982107355864811,0.009202453987730062	0.0598996	NA	NA	NA	NA	NA	NA	NA	NA	NA	No	NA	HPRC,HGSVC,1KG-ONT	No	NA	NA	NA	NA	NA	NA
chr19:1705709	chr19-1705709-allele32867-1	DEL	68	NA	0.012859304084720122,0.0,0.0,0.0,0.0	0.0235872	NA	NA	NA	NA	NA	NA	NA	NA	NA	No	NA	No	No	NA	NA	NA	NA	NA	NA
chr19:1714317	chr19-1714317-allele33023-1	DEL	482	NA	0.0030257186081694403,0.0,0.0,0.0,0.0	0.00520636	NA	NA	NA	NA	NA	NA	NA	NA	NA	No	NA	HPRC,HGSVC,1KG-ONT	No	NA	NA	NA	NA	NA	NA
chr19:1717312	chr19-1717312-allele33065-61	INS	60	NA	0.0022692889561270802,0.0,0.0,0.0,0.0	0.00377908	NA	NA	NA	NA	NA	NA	NA	NA	NA	No	NA	HPRC,HGSVC,1KG-ONT	No	NA	NA	NA	NA	NA	NA
chr19:1717312	chr19-1717312-allele33066-60	INS	59	NA	0.0022692889561270802,0.0,0.0,0.0,0.0	0.00377908	NA	NA	NA	NA	NA	NA	NA	NA	NA	No	NA	HPRC,HGSVC,1KG-ONT	No	NA	NA	NA	NA	NA	NA
chr19:1717312	chr19-1717312-allele33068-61	INS	60	NA	0.0015128593040847202,0.0,0.0,0.0,0.0	0.00234988	NA	NA	NA	NA	NA	NA	NA	NA	NA	No	NA	HPRC,HGSVC,1KG-ONT	No	NA	NA	NA	NA	NA	NA
chr19:1717312	chr19-1717312-allele33064-61	INS	60	NA	0.018154311649016642,0.004322766570605188,0.0,0.0,0.0	0.027076	NA	NA	NA	NA	NA	NA	NA	NA	NA	No	NA	HPRC,HGSVC,1KG-ONT	No	NA	NA	NA	NA	NA	NA
chr19:1717312	chr19-1717312-allele33063-61	INS	60	0.943118	0.4084720121028744,0.20893371757925072,0.15376984126984128,0.14015904572564614,0.19734151329243355	0.141806	NA	NA	NA	NA	NA	NA	NA	NA	NA	No	NA	HPRC,HGSVC,1KG-ONT	No	ENSG00000130005.13(0.0014412969696341643)	NA	NA	NA	NA	NA
chr19:1744599	chr19-1744599-allele33437-110	INS	109	NA	0.0022692889561270802,0.0,0.0,0.0,0.0	0.00377908	NA	NA	NA	NA	NA	NA	NA	NA	NA	No	NA	HGSVC	Yes	NA	NA	NA	NA	NA	NA
chr19:1744599	chr19-1744599-allele33436-55	INS	54	NA	0.12405446293494705,0.043227665706051875,0.010912698412698412,0.14314115308151093,0.08997955010224949	0.0149922	NA	NA	NA	NA	NA	NA	NA	NA	NA	No	NA	HPRC,HGSVC,1KG-ONT	Yes	NA	NA	NA	NA	NA	NA
chr19:1744599	chr19-1744599-allele33438-56	INS	55	NA	0.0022692889561270802,0.001440922190201729,0.0,0.0,0.0	0.0019853	NA	NA	NA	NA	NA	NA	NA	NA	NA	No	NA	HPRC,HGSVC,1KG-ONT	Yes	NA	NA	NA	NA	NA	NA
chr19:1744611	chr19-1744611-allele33443-58	INS	57	NA	0.00529500756429652,0.0,0.0,0.0,0.0	0.00947665	NA	NA	NA	NA	NA	NA	NA	NA	NA	No	NA	HPRC,HGSVC,1KG-ONT	Yes	NA	NA	NA	NA	NA	NA
chr19:1744637	chr19-1744637-allele33445-58	INS	57	NA	0.0015128593040847202,0.0,0.0,0.0,0.0	0.00234988	NA	NA	NA	NA	NA	NA	NA	NA	NA	No	NA	HPRC,HGSVC,1KG-ONT	Yes	NA	NA	NA	NA	NA	NA
chr19:1744653	chr19-1744653-allele33447-58	INS	57	NA	0.06278366111951589,0.07492795389048991,0.003968253968253968,0.12326043737574553,0.0705521472392638	NA	NA	NA	NA	NA	NA	NA	NA	NA	NA	No	NA	HPRC,HGSVC,1KG-ONT	Yes	NA	NA	NA	NA	NA	NA
chr19:1746327	chr19-1746327-allele33459-1	DEL	56	NA	0.0007564296520423601,0.007204610951008645,0.0,0.003976143141153081,0.0	0.000199544	NA	NA	NA	NA	NA	NA	NA	NA	NA	No	NA	HPRC,1KG-ONT	Yes	NA	NA	NA	NA	NA	NA
chr19:1766475	chr19-1766475-allele33719-80	INS	79	NA	0.0037821482602118004,0.07492795389048991,0.08234126984126984,0.05168986083499006,0.017382413087934562	0.0321127	ONECUT3(1.3739e-06, 1.933)	NA	NA	NA	NA	NA	NA	NA	NA	No	NA	HPRC,HGSVC	No	NA	NA	NA	NA	NA	NA
chr19:1768889	chr19-1768889-allele33746-88	INS	87	NA	0.060514372163388806,0.16570605187319884,0.19246031746031747,0.13021868787276342,0.10020449897750511	0.0326456	ONECUT3(1.3739e-06, 1.933)	NA	NA	NA	NA	NA	NA	NA	NA	No	NA	HPRC,HGSVC,1KG-ONT	No	NA	NA	NA	NA	NA	NA
chr19:1768905	chr19-1768905-allele33750-94	INS	93	NA	0.6444780635400907,0.4365994236311239,0.4851190476190476,0.452286282306163,0.4427402862985685	0.0678421	ONECUT3(1.3739e-06, 1.933)	NA	NA	NA	NA	NA	NA	NA	NA	No	NA	HPRC,HGSVC,1KG-ONT	No	NA	NA	NA	NA	NA	NA
chr19:1768905	chr19-1768905-allele33749-79	INS	78	NA	0.0037821482602118004,0.0,0.002976190476190476,0.0,0.0	0.00224623	ONECUT3(1.3739e-06, 1.933)	NA	NA	NA	NA	NA	NA	NA	NA	No	NA	HPRC,HGSVC,1KG-ONT	No	NA	NA	NA	NA	NA	NA
chr19:1768905	chr19-1768905-allele33753-109	INS	108	NA	0.1422087745839637,0.0994236311239193,0.22023809523809523,0.13817097415506957,0.1687116564417178	0.000864976	ONECUT3(1.3739e-06, 1.933)	NA	NA	NA	NA	NA	NA	NA	NA	No	NA	HPRC,HGSVC,1KG-ONT	Yes	NA	NA	NA	NA	NA	NA
chr19:1768905	chr19-1768905-allele33751-187	INS	186	NA	0.0007564296520423601,0.001440922190201729,0.0,0.0,0.0	NA	ONECUT3(1.3739e-06, 1.933)	NA	NA	NA	NA	NA	NA	NA	NA	No	NA	HGSVC	Yes	NA	NA	NA	NA	NA	NA
chr19:1768905	chr19-1768905-allele33759-94	INS	93	NA	0.0045385779122541605,0.001440922190201729,0.0,0.0,0.0	0.00598883	ONECUT3(1.3739e-06, 1.933)	NA	NA	NA	NA	NA	NA	NA	NA	No	NA	HPRC,HGSVC,1KG-ONT	No	NA	NA	NA	NA	NA	NA
chr19:1768905	chr19-1768905-allele33752-280	INS	279	NA	0.007564296520423601,0.002881844380403458,0.0,0.0,0.0	0.00974363	ONECUT3(1.3739e-06, 1.933)	NA	NA	NA	NA	NA	NA	NA	NA	No	NA	HPRC,HGSVC,1KG-ONT	No	NA	NA	NA	NA	NA	NA
chr19:1768905	chr19-1768905-allele33758-109	INS	108	NA	0.0113464447806354,0.0,0.0,0.004970178926441352,0.0	0.0119475	ONECUT3(1.3739e-06, 1.933)	NA	NA	NA	NA	NA	NA	NA	NA	No	NA	HPRC,HGSVC,1KG-ONT	Yes	NA	NA	NA	NA	NA	NA
chr19:1768905	chr19-1768905-allele33756-99	INS	98	NA	0.0007564296520423601,0.0,0.0,0.0,0.0	0.000918741	ONECUT3(1.3739e-06, 1.933)	NA	NA	NA	NA	NA	NA	NA	NA	No	NA	HPRC,HGSVC,1KG-ONT	No	NA	NA	NA	NA	NA	NA
chr19:1768939	chr19-1768939-allele33766-100	INS	99	NA	0.0007564296520423601,0.0,0.0,0.0,0.0	0.000918741	ONECUT3(1.3739e-06, 1.933)	NA	NA	NA	NA	NA	NA	NA	NA	No	NA	HPRC,HGSVC,1KG-ONT	No	NA	NA	NA	NA	NA	NA
chr19:1768998	chr19-1768998-allele33768-1	DEL	60	NA	0.0022692889561270802,0.0,0.0,0.0,0.0	0.00377908	ONECUT3(1.3739e-06, 1.933)	NA	NA	NA	NA	NA	NA	NA	NA	No	NA	No	Yes	NA	NA	NA	NA	NA	NA
chr19:1768999	chr19-1768999-allele33770-55	INS	54	NA	0.0,0.002881844380403458,0.0,0.0,0.002044989775051125	0.000224143	ONECUT3(1.3739e-06, 1.933)	NA	NA	NA	NA	NA	NA	NA	NA	No	NA	HGSVC	No	NA	NA	NA	NA	NA	NA
chr19:1768999	chr19-1768999-allele33771-82	INS	81	NA	0.018154311649016642,0.020172910662824207,0.018849206349206348,0.010934393638170975,0.00408997955010225	0.000422748	ONECUT3(1.3739e-06, 1.933)	NA	NA	NA	NA	NA	NA	NA	NA	No	NA	HPRC,HGSVC,1KG-ONT	No	NA	NA	NA	NA	NA	NA
chr19:1769010	chr19-1769010-allele33779-52	INS	51	NA	0.0,0.001440922190201729,0.0,0.0,0.0	NA	ONECUT3(1.3739e-06, 1.933)	NA	NA	NA	NA	NA	NA	NA	NA	No	NA	HGSVC	No	NA	NA	NA	NA	NA	NA
chr19:1769016	chr19-1769016-allele33780-83	INS	82	NA	0.0007564296520423601,0.0,0.0,0.0009940357852882703,0.0	NA	ONECUT3(1.3739e-06, 1.933)	NA	NA	NA	NA	NA	NA	NA	NA	No	NA	HPRC,HGSVC,1KG-ONT	No	NA	NA	NA	NA	NA	NA
chr19:1797225	chr19-1797225-allele34196-1	DEL	52	NA	0.0,0.001440922190201729,0.0,0.0,0.0	NA	ATP8B3(4.4452e-54, 1.281)	NA	NA	NA	NA	NA	NA	NA	NA	No	NA	No	No	NA	NA	NA	NA	NA	NA
chr19:1797531	chr19-1797531-allele34209-1	DEL	2224	NA	0.012859304084720122,0.0,0.0,0.0,0.0	0.0235872	ATP8B3(4.4452e-54, 1.281)	NA	NA	NA	ATP8B3(4.4452e-54, 1.281)	NA	NA	NA	NA	No	NA	HPRC,HGSVC	Yes	NA	NA	NA	NA	NA	NA
chr19:1802125	chr19-1802125-allele34253-68	INS	67	NA	0.0,0.001440922190201729,0.0,0.0019880715705765406,0.0	NA	ATP8B3(4.4452e-54, 1.281)	NA	NA	NA	NA	NA	NA	NA	NA	No	NA	HPRC	No	NA	NA	NA	NA	NA	NA
chr19:1802146	chr19-1802146-allele34256-97	INS	96	NA	0.5083207261724659,0.7564841498559077,0.8680555555555556,0.7067594433399602,0.7382413087934561	0.14601	ATP8B3(4.4452e-54, 1.281)	NA	NA	NA	NA	NA	NA	NA	NA	No	NA	No	No	NA	NA	NA	NA	NA	NA
chr19:1819918	chr19-1819918-allele34402-57	INS	56	NA	0.0030257186081694403,0.0,0.0,0.0,0.0	0.00520636	REXO1(0.00052252, 0.616)	NA	NA	NA	NA	NA	NA	NA	NA	No	NA	No	Yes	NA	NA	NA	NA	NA	NA
chr19:1825482	chr19-1825482-allele34451-61	INS	60	NA	0.0030257186081694403,0.0,0.0,0.0,0.002044989775051125	0.00188938	REXO1(0.00052252, 0.616)	NA	NA	NA	NA	NA	NA	NA	NA	No	NA	No	Yes	NA	NA	NA	NA	NA	NA
chr19:1825482	chr19-1825482-allele34452-60	INS	59	NA	0.0,0.0,0.000992063492063492,0.0,0.0	NA	REXO1(0.00052252, 0.616)	NA	NA	NA	NA	NA	NA	NA	NA	No	NA	No	Yes	NA	NA	NA	NA	NA	NA
chr19:1843234	chr19-1843234-allele34626-1	DEL	61	NA	0.0045385779122541605,0.0,0.0,0.0,0.0	0.00805514	REXO1(0.00052252, 0.616)	NA	NA	NA	NA	NA	NA	NA	NA	No	NA	HPRC,HGSVC	No	NA	NA	NA	NA	NA	NA
chr19:1869922	chr19-1869922-allele34878-1	DEL	75	NA	0.05143721633888049,0.005763688760806916,0.0,0.0,0.0	0.0843682	NA	NA	NA	NA	NA	NA	NA	NA	NA	No	NA	HPRC,HGSVC,1KG-ONT	Yes	NA	NA	NA	NA	NA	NA
chr19:1874722	chr19-1874722-allele34926-1	DEL	68	NA	0.007564296520423601,0.0,0.0,0.0,0.0	0.0137297	NA	NA	NA	NA	NA	NA	NA	NA	promoter	No	NA	1KG-ONT	Yes	NA	NA	NA	NA	NA	NA
chr19:1923736	chr19-1923736-allele35476-1	DEL	276	NA	0.0015128593040847202,0.0,0.0,0.0,0.0	0.00234988	SCAMP4(6.0349e-05, 0.933)	NA	NA	NA	NA	NA	NA	NA	NA	No	NA	HPRC,HGSVC,1KG-ONT	No	NA	NA	NA	NA	NA	NA
chr19:1923736	chr19-1923736-allele35475-1	DEL	141	NA	0.0037821482602118004,0.03170028818443804,0.01488095238095238,0.017892644135188866,0.03067484662576687	0.00993088	SCAMP4(6.0349e-05, 0.933)	NA	NA	NA	NA	NA	NA	NA	NA	No	NA	HPRC,HGSVC,1KG-ONT	No	NA	NA	NA	NA	NA	NA
chr19:1923764	chr19-1923764-allele35482-128	INS	127	NA	0.0007564296520423601,0.0,0.0,0.0,0.0	0.000918741	SCAMP4(6.0349e-05, 0.933)	NA	NA	NA	NA	NA	NA	NA	NA	No	NA	HPRC,HGSVC,1KG-ONT	No	NA	NA	NA	NA	NA	NA
chr19:1923794	chr19-1923794-allele35487-128	INS	127	NA	0.006051437216338881,0.0446685878962536,0.011904761904761904,0.004970178926441352,0.009202453987730062	0.00291382	SCAMP4(6.0349e-05, 0.933)	NA	NA	NA	NA	NA	NA	NA	NA	No	NA	HPRC,HGSVC,1KG-ONT	No	NA	NA	NA	NA	NA	NA
chr19:1923794	chr19-1923794-allele35488-398	INS	397	NA	0.012859304084720122,0.0345821325648415,0.03273809523809524,0.015904572564612324,0.023517382413087935	0.00338617	SCAMP4(6.0349e-05, 0.933)	NA	NA	NA	NA	NA	NA	NA	NA	No	NA	HPRC,HGSVC,1KG-ONT	No	NA	NA	NA	NA	NA	NA
chr19:1923869	chr19-1923869-allele35493-813	INS	812	NA	0.009833585476550681,0.001440922190201729,0.001984126984126984,0.0009940357852882703,0.0010224948875255625	0.00941046	SCAMP4(6.0349e-05, 0.933)	NA	NA	NA	NA	NA	NA	NA	NA	No	NA	HPRC,HGSVC,1KG-ONT	No	NA	NA	NA	NA	NA	NA
chr19:1923869	chr19-1923869-allele35500-1486	INS	1485	NA	0.0022692889561270802,0.0,0.0,0.003976143141153081,0.0	NA	SCAMP4(6.0349e-05, 0.933)	NA	NA	NA	NA	NA	NA	NA	NA	No	NA	HPRC,HGSVC	No	NA	NA	NA	NA	NA	NA
chr19:1923869	chr19-1923869-allele35510-271	INS	270	NA	0.0015128593040847202,0.001440922190201729,0.0,0.003976143141153081,0.0	NA	SCAMP4(6.0349e-05, 0.933)	NA	NA	NA	NA	NA	NA	NA	NA	No	NA	HPRC,HGSVC	No	NA	NA	NA	NA	NA	NA
chr19:1923869	chr19-1923869-allele35502-676	INS	675	NA	0.00680786686838124,0.010086455331412104,0.0,0.0,0.0	0.00320055	SCAMP4(6.0349e-05, 0.933)	NA	NA	NA	NA	NA	NA	NA	NA	No	NA	HPRC,HGSVC,1KG-ONT	No	NA	NA	NA	NA	NA	NA
chr19:1923869	chr19-1923869-allele35503-2035	INS	2034	NA	0.0045385779122541605,0.008645533141210375,0.007936507936507936,0.0009940357852882703,0.0	NA	SCAMP4(6.0349e-05, 0.933)	NA	NA	NA	NA	NA	NA	NA	NA	No	NA	HPRC,HGSVC,1KG-ONT	No	NA	NA	NA	NA	NA	NA
chr19:1923869	chr19-1923869-allele35495-1351	INS	1350	NA	0.0022692889561270802,0.0,0.0,0.0,0.0	0.00377908	SCAMP4(6.0349e-05, 0.933)	NA	NA	NA	NA	NA	NA	NA	NA	No	NA	HPRC,HGSVC	No	NA	NA	NA	NA	NA	NA
chr19:1923869	chr19-1923869-allele35499-1216	INS	1215	NA	0.0015128593040847202,0.0,0.0,0.0,0.0	0.00234988	SCAMP4(6.0349e-05, 0.933)	NA	NA	NA	NA	NA	NA	NA	NA	No	NA	HPRC,HGSVC	No	NA	NA	NA	NA	NA	NA
chr19:1923869	chr19-1923869-allele35504-271	INS	270	NA	0.0007564296520423601,0.0,0.0,0.0,0.0	0.000918741	SCAMP4(6.0349e-05, 0.933)	NA	NA	NA	NA	NA	NA	NA	NA	No	NA	HPRC,HGSVC	No	NA	NA	NA	NA	NA	NA
chr19:1923869	chr19-1923869-allele35501-1622	INS	1621	NA	0.0007564296520423601,0.007204610951008645,0.0,0.0,0.0	NA	SCAMP4(6.0349e-05, 0.933)	NA	NA	NA	NA	NA	NA	NA	NA	No	NA	HPRC,HGSVC	No	NA	NA	NA	NA	NA	NA
chr19:1923869	chr19-1923869-allele35494-136	INS	135	NA	0.037065052950075644,0.021613832853025938,0.034722222222222224,0.04572564612326044,0.016359918200409	0.00017385	SCAMP4(6.0349e-05, 0.933)	NA	NA	NA	NA	NA	NA	NA	NA	No	NA	HPRC,HGSVC,1KG-ONT	No	NA	NA	NA	NA	NA	NA
chr19:1923871	chr19-1923871-allele35519-136	INS	135	NA	0.0,0.001440922190201729,0.0,0.0,0.002044989775051125	3.94758e-05	SCAMP4(6.0349e-05, 0.933)	NA	NA	NA	NA	NA	NA	NA	NA	No	NA	HPRC,HGSVC,1KG-ONT	No	NA	NA	NA	NA	NA	NA
chr19:1923871	chr19-1923871-allele35516-2976	INS	2975	NA	0.0022692889561270802,0.010086455331412104,0.002976190476190476,0.0,0.0	NA	SCAMP4(6.0349e-05, 0.933)	NA	NA	NA	NA	NA	NA	NA	NA	No	NA	HPRC,HGSVC,1KG-ONT	No	NA	NA	NA	NA	NA	NA
chr19:1923871	chr19-1923871-allele35517-1	DEL	135	NA	0.012859304084720122,0.14697406340057637,0.11408730158730158,0.28926441351888665,0.21063394683026584	0.120939	SCAMP4(6.0349e-05, 0.933)	NA	NA	NA	NA	NA	NA	NA	NA	No	NA	HPRC,HGSVC,1KG-ONT	Yes	NA	NA	NA	NA	NA	NA
chr19:1923871	chr19-1923871-allele35518-136	INS	135	NA	0.0,0.007204610951008645,0.0,0.027833001988071572,0.016359918200409	0.00850441	SCAMP4(6.0349e-05, 0.933)	NA	NA	NA	NA	NA	NA	NA	NA	No	NA	HPRC,HGSVC,1KG-ONT	No	NA	NA	NA	NA	NA	NA
chr19:1923871	chr19-1923871-allele35515-1756	INS	1755	NA	0.00529500756429652,0.0,0.0,0.0,0.0	0.00947665	SCAMP4(6.0349e-05, 0.933)	NA	NA	NA	NA	NA	NA	NA	NA	No	NA	HPRC,HGSVC,1KG-ONT	No	NA	NA	NA	NA	NA	NA
chr19:1923871	chr19-1923871-allele35521-271	INS	270	NA	0.0007564296520423601,0.0,0.0,0.0,0.0	0.000918741	SCAMP4(6.0349e-05, 0.933)	NA	NA	NA	NA	NA	NA	NA	NA	No	NA	HPRC,HGSVC	No	NA	NA	NA	NA	NA	NA
chr19:1923871	chr19-1923871-allele35524-406	INS	405	NA	0.0022692889561270802,0.0,0.0,0.0,0.0	0.00377908	SCAMP4(6.0349e-05, 0.933)	NA	NA	NA	NA	NA	NA	NA	NA	No	NA	HPRC,HGSVC,1KG-ONT	No	NA	NA	NA	NA	NA	NA
chr19:1923912	chr19-1923912-allele35543-2430	INS	2429	NA	0.0015128593040847202,0.0,0.001984126984126984,0.0,0.0	7.61513e-05	SCAMP4(6.0349e-05, 0.933)	NA	NA	NA	NA	NA	NA	NA	NA	No	NA	HPRC,HGSVC,1KG-ONT	No	NA	NA	NA	NA	NA	NA
chr19:1923912	chr19-1923912-allele35546-136	INS	135	NA	0.01059001512859304,0.0,0.0,0.0,0.0	0.0193739	SCAMP4(6.0349e-05, 0.933)	NA	NA	NA	NA	NA	NA	NA	NA	No	NA	HPRC,HGSVC,1KG-ONT	No	NA	NA	NA	NA	NA	NA
chr19:1923912	chr19-1923912-allele35555-136	INS	135	NA	0.0007564296520423601,0.0,0.0,0.0,0.0	0.000918741	SCAMP4(6.0349e-05, 0.933)	NA	NA	NA	NA	NA	NA	NA	NA	No	NA	HPRC,HGSVC,1KG-ONT	No	NA	NA	NA	NA	NA	NA
chr19:1923912	chr19-1923912-allele35542-541	INS	540	NA	0.00832072617246596,0.0,0.0,0.004970178926441352,0.0081799591002045	0.00189584	SCAMP4(6.0349e-05, 0.933)	NA	NA	NA	NA	NA	NA	NA	NA	No	NA	HPRC,HGSVC,1KG-ONT	No	NA	NA	NA	NA	NA	NA
chr19:1923912	chr19-1923912-allele35559-676	INS	675	NA	0.0007564296520423601,0.0,0.0,0.0,0.0	0.000918741	SCAMP4(6.0349e-05, 0.933)	NA	NA	NA	NA	NA	NA	NA	NA	No	NA	HPRC,HGSVC,1KG-ONT	No	NA	NA	NA	NA	NA	NA
chr19:1923912	chr19-1923912-allele35549-271	INS	270	NA	0.0,0.0,0.000992063492063492,0.0,0.0	NA	SCAMP4(6.0349e-05, 0.933)	NA	NA	NA	NA	NA	NA	NA	NA	No	NA	HPRC,HGSVC	No	NA	NA	NA	NA	NA	NA
chr19:1923912	chr19-1923912-allele35541-271	INS	270	NA	0.00832072617246596,0.010086455331412104,0.018849206349206348,0.005964214711729622,0.022494887525562373	0.000991694	SCAMP4(6.0349e-05, 0.933)	NA	NA	NA	NA	NA	NA	NA	NA	No	NA	HPRC,HGSVC	No	NA	NA	NA	NA	NA	NA
chr19:1923912	chr19-1923912-allele35544-1892	INS	1891	NA	0.0007564296520423601,0.0,0.0,0.0,0.0010224948875255625	NA	SCAMP4(6.0349e-05, 0.933)	NA	NA	NA	NA	NA	NA	NA	NA	No	NA	HPRC,HGSVC,1KG-ONT	No	NA	NA	NA	NA	NA	NA
chr19:1923912	chr19-1923912-allele35547-136	INS	135	NA	0.0022692889561270802,0.0,0.000992063492063492,0.0,0.0	0.0019853	SCAMP4(6.0349e-05, 0.933)	NA	NA	NA	NA	NA	NA	NA	NA	No	NA	HPRC,HGSVC,1KG-ONT	No	NA	NA	NA	NA	NA	NA
chr19:1923916	chr19-1923916-allele35566-136	INS	135	NA	0.0007564296520423601,0.0,0.0,0.0,0.0	0.000918741	SCAMP4(6.0349e-05, 0.933)	NA	NA	NA	NA	NA	NA	NA	NA	No	NA	HPRC,HGSVC,1KG-ONT	No	NA	NA	NA	NA	NA	NA
chr19:1924005	chr19-1924005-allele35569-2571	INS	2570	NA	0.0007564296520423601,0.0,0.002976190476190476,0.0,0.0	NA	SCAMP4(6.0349e-05, 0.933)	NA	NA	NA	NA	NA	NA	NA	NA	No	NA	HPRC,HGSVC,1KG-ONT	No	NA	NA	NA	NA	NA	NA
chr19:1924006	chr19-1924006-allele35575-136	INS	135	NA	0.0,0.0,0.0,0.006958250497017893,0.0	0.000778337	SCAMP4(6.0349e-05, 0.933)	NA	NA	NA	NA	NA	NA	NA	NA	No	NA	HPRC,HGSVC,1KG-ONT	No	NA	NA	NA	NA	NA	NA
chr19:1924006	chr19-1924006-allele35590-541	INS	540	NA	0.0022692889561270802,0.0,0.0,0.0,0.0	0.00377908	SCAMP4(6.0349e-05, 0.933)	NA	NA	NA	NA	NA	NA	NA	NA	No	NA	HPRC,HGSVC,1KG-ONT	No	NA	NA	NA	NA	NA	NA
chr19:1924006	chr19-1924006-allele35570-946	INS	945	NA	0.012102874432677761,0.0,0.0,0.014910536779324055,0.0010224948875255625	0.00422408	SCAMP4(6.0349e-05, 0.933)	NA	NA	NA	NA	NA	NA	NA	NA	No	NA	HPRC,HGSVC,1KG-ONT	No	NA	NA	NA	NA	NA	NA
chr19:1924006	chr19-1924006-allele35582-271	INS	270	NA	0.0,0.008645533141210375,0.000992063492063492,0.0,0.0	0.000631316	SCAMP4(6.0349e-05, 0.933)	NA	NA	NA	NA	NA	NA	NA	NA	No	NA	HPRC,HGSVC	No	NA	NA	NA	NA	NA	NA
chr19:1924006	chr19-1924006-allele35578-676	INS	675	NA	0.0007564296520423601,0.0,0.0,0.0,0.0	0.000918741	SCAMP4(6.0349e-05, 0.933)	NA	NA	NA	NA	NA	NA	NA	NA	No	NA	HPRC,HGSVC,1KG-ONT	No	NA	NA	NA	NA	NA	NA
chr19:1924006	chr19-1924006-allele35571-2299	INS	2298	NA	0.0022692889561270802,0.001440922190201729,0.0,0.0,0.0	0.0019853	SCAMP4(6.0349e-05, 0.933)	NA	NA	NA	NA	NA	NA	NA	NA	No	NA	HPRC,HGSVC,1KG-ONT	No	NA	NA	NA	NA	NA	NA
chr19:1924006	chr19-1924006-allele35584-136	INS	135	NA	0.0,0.0,0.0,0.0,0.007157464212678937	0.000778337	SCAMP4(6.0349e-05, 0.933)	NA	NA	NA	NA	NA	NA	NA	NA	No	NA	HPRC,HGSVC,1KG-ONT	No	NA	NA	NA	NA	NA	NA
chr19:1924006	chr19-1924006-allele35581-541	INS	540	NA	0.0007564296520423601,0.0,0.0,0.0,0.0	0.000918741	SCAMP4(6.0349e-05, 0.933)	NA	NA	NA	NA	NA	NA	NA	NA	No	NA	HPRC,HGSVC,1KG-ONT	No	NA	NA	NA	NA	NA	NA
chr19:1924006	chr19-1924006-allele35593-271	INS	270	NA	0.0,0.0,0.002976190476190476,0.0,0.0	3.94758e-05	SCAMP4(6.0349e-05, 0.933)	NA	NA	NA	NA	NA	NA	NA	NA	No	NA	HPRC,HGSVC	No	NA	NA	NA	NA	NA	NA
chr19:1924006	chr19-1924006-allele35580-406	INS	405	NA	0.0007564296520423601,0.0,0.0,0.0,0.0	0.000918741	SCAMP4(6.0349e-05, 0.933)	NA	NA	NA	NA	NA	NA	NA	NA	No	NA	HPRC,HGSVC,1KG-ONT	No	NA	NA	NA	NA	NA	NA
chr19:1924006	chr19-1924006-allele35574-136	INS	135	NA	0.0007564296520423601,0.0,0.0,0.0,0.0	0.000918741	SCAMP4(6.0349e-05, 0.933)	NA	NA	NA	NA	NA	NA	NA	NA	No	NA	HPRC,HGSVC,1KG-ONT	No	NA	NA	NA	NA	NA	NA
chr19:1924051	chr19-1924051-allele35604-137	INS	136	NA	0.0007564296520423601,0.0,0.0,0.0,0.0	0.000918741	SCAMP4(6.0349e-05, 0.933)	NA	NA	NA	NA	NA	NA	NA	NA	No	NA	HPRC,HGSVC,1KG-ONT	No	NA	NA	NA	NA	NA	NA
chr19:1924051	chr19-1924051-allele35603-271	INS	270	NA	0.0007564296520423601,0.0,0.0,0.0,0.0	0.000918741	SCAMP4(6.0349e-05, 0.933)	NA	NA	NA	NA	NA	NA	NA	NA	No	NA	HPRC,HGSVC	No	NA	NA	NA	NA	NA	NA
chr19:1924051	chr19-1924051-allele35607-406	INS	405	NA	0.0,0.001440922190201729,0.0,0.0019880715705765406,0.0	3.94758e-05	SCAMP4(6.0349e-05, 0.933)	NA	NA	NA	NA	NA	NA	NA	NA	No	NA	HPRC,HGSVC,1KG-ONT	No	NA	NA	NA	NA	NA	NA
chr19:1950285	chr19-1950285-allele36013-1	DEL	1541	NA	0.18910741301059,0.12680115273775217,0.1746031746031746,0.061630218687872766,0.12576687116564417	0.0181284	CSNK1G2(0.99231, 0.477)	NA	NA	NA	NA	NA	NA	NA	NA	No	NA	HPRC,HGSVC,1KG-ONT	Yes	NA	NA	NA	NA	NA	NA
chr19:1955486	chr19-1955486-allele36100-63	INS	62	NA	0.0015128593040847202,0.0,0.0,0.0,0.0	0.00234988	CSNK1G2(0.99231, 0.477)	NA	NA	NA	NA	NA	NA	NA	NA	No	NA	HGSVC,1KG-ONT	Yes	NA	NA	NA	NA	NA	NA
chr19:1955494	chr19-1955494-allele36102-63	INS	62	NA	0.0015128593040847202,0.0,0.003968253968253968,0.0,0.0	NA	CSNK1G2(0.99231, 0.477)	NA	NA	NA	NA	NA	NA	NA	NA	No	NA	HGSVC,1KG-ONT	Yes	NA	NA	NA	NA	NA	NA
chr19:1955510	chr19-1955510-allele36105-65	INS	64	NA	0.0015128593040847202,0.0,0.0,0.0,0.0	0.00234988	CSNK1G2(0.99231, 0.477)	NA	NA	NA	NA	NA	NA	NA	NA	No	NA	HGSVC,1KG-ONT	Yes	NA	NA	NA	NA	NA	NA
chr19:1955525	chr19-1955525-allele36108-63	INS	62	NA	0.0045385779122541605,0.0,0.0,0.0,0.0	0.00805514	CSNK1G2(0.99231, 0.477)	NA	NA	NA	NA	NA	NA	NA	NA	No	NA	HGSVC,1KG-ONT	Yes	NA	NA	NA	NA	NA	NA
chr19:1955525	chr19-1955525-allele36106-63	INS	62	NA	0.00680786686838124,0.0,0.0,0.0,0.0	0.0123139	CSNK1G2(0.99231, 0.477)	NA	NA	NA	NA	NA	NA	NA	NA	No	NA	HGSVC,1KG-ONT	Yes	NA	NA	NA	NA	NA	NA
chr19:1958480	chr19-1958480-allele36150-127	INS	126	NA	0.348714069591528,0.600864553314121,0.6200396825396826,0.6868787276341949,0.7085889570552147	0.17472	CSNK1G2(0.99231, 0.477)	NA	NA	NA	NA	NA	NA	NA	NA	No	NA	HPRC,HGSVC,1KG-ONT	No	NA	NA	NA	NA	NA	NA
chr19:1959476	chr19-1959476-allele36172-1	DEL	222	NA	0.01664145234493192,0.002881844380403458,0.0,0.0009940357852882703,0.0	0.0243429	CSNK1G2(0.99231, 0.477)	NA	NA	NA	NA	NA	NA	NA	NA	No	NA	HPRC,HGSVC	No	NA	NA	NA	NA	NA	NA
chr19:1959547	chr19-1959547-allele36173-1	DEL	152	NA	0.03555219364599092,0.001440922190201729,0.000992063492063492,0.0019880715705765406,0.0	0.0563766	CSNK1G2(0.99231, 0.477)	NA	NA	NA	NA	NA	NA	NA	NA	No	NA	HPRC,HGSVC,1KG-ONT	No	NA	NA	NA	NA	NA	NA
chr19:1959573	chr19-1959573-allele36177-1	DEL	152	NA	0.06429652042360061,0.005763688760806916,0.007936507936507936,0.002982107355864811,0.010224948875255624	0.0730677	CSNK1G2(0.99231, 0.477)	NA	NA	NA	NA	NA	NA	NA	NA	No	NA	HPRC,HGSVC,1KG-ONT	No	NA	NA	NA	NA	NA	NA
chr19:1959583	chr19-1959583-allele36180-1	DEL	188	NA	0.1172465960665658,0.004322766570605188,0.0,0.0019880715705765406,0.0	0.191287	CSNK1G2(0.99231, 0.477)	NA	NA	NA	NA	NA	NA	NA	NA	No	NA	HPRC,HGSVC,1KG-ONT	No	NA	NA	NA	NA	NA	NA
chr19:1959585	chr19-1959585-allele36182-1	DEL	266	NA	0.014372163388804841,0.001440922190201729,0.0,0.0,0.0	0.0241257	CSNK1G2(0.99231, 0.477)	NA	NA	NA	NA	NA	NA	NA	NA	No	NA	HPRC,HGSVC	No	NA	NA	NA	NA	NA	NA
chr19:1959598	chr19-1959598-allele36186-1	DEL	82	NA	0.0,0.001440922190201729,0.0,0.0,0.0	NA	CSNK1G2(0.99231, 0.477)	NA	NA	NA	NA	NA	NA	NA	NA	No	NA	HPRC,HGSVC	No	NA	NA	NA	NA	NA	NA
chr19:1959611	chr19-1959611-allele36189-1	DEL	114	NA	0.13842662632375188,0.11671469740634005,0.14186507936507936,0.0536779324055666,0.12678936605316973	0.00364413	CSNK1G2(0.99231, 0.477)	NA	NA	NA	NA	NA	NA	NA	NA	No	NA	HPRC,HGSVC,1KG-ONT	No	NA	NA	NA	NA	NA	NA
chr19:1959775	chr19-1959775-allele36217-799	INS	798	NA	0.0,0.0,0.00496031746031746,0.030815109343936383,0.0	0.00595012	CSNK1G2(0.99231, 0.477)	NA	NA	NA	NA	NA	NA	NA	NA	No	NA	HPRC,1KG-ONT	No	NA	NA	NA	NA	NA	NA
chr19:1959876	chr19-1959876-allele36240-77	INS	76	NA	0.009077155824508321,0.001440922190201729,0.0,0.0,0.0	0.0143383	CSNK1G2(0.99231, 0.477)	NA	NA	NA	NA	NA	NA	NA	NA	No	NA	HGSVC,1KG-ONT	No	NA	NA	NA	NA	NA	NA
chr19:1967647	chr19-1967647-allele36337-348	INS	347	NA	0.0007564296520423601,0.002881844380403458,0.000992063492063492,0.0009940357852882703,0.0	NA	CSNK1G2(0.99231, 0.477)	NA	NA	NA	NA	NA	NA	NA	NA	No	NA	HPRC,HGSVC,1KG-ONT	No	NA	NA	NA	NA	NA	NA
chr19:1967647	chr19-1967647-allele36339-108	INS	107	NA	0.0015128593040847202,0.01440922190201729,0.00496031746031746,0.012922465208747515,0.003067484662576687	0.00308648	CSNK1G2(0.99231, 0.477)	NA	NA	NA	NA	NA	NA	NA	NA	No	NA	HPRC,HGSVC,1KG-ONT	No	NA	NA	NA	NA	NA	NA
chr19:1967647	chr19-1967647-allele36338-54	INS	53	NA	0.0007564296520423601,0.005763688760806916,0.001984126984126984,0.012922465208747515,0.010224948875255624	0.00369314	CSNK1G2(0.99231, 0.477)	NA	NA	NA	NA	NA	NA	NA	NA	No	NA	HPRC,HGSVC,1KG-ONT	No	NA	NA	NA	NA	NA	NA
chr19:1967650	chr19-1967650-allele36343-57	INS	56	NA	0.0,0.0,0.005952380952380952,0.008946322067594433,0.0	0.00218897	CSNK1G2(0.99231, 0.477)	NA	NA	NA	NA	NA	NA	NA	NA	No	NA	HPRC,HGSVC,1KG-ONT	No	NA	NA	NA	NA	NA	NA
chr19:1967668	chr19-1967668-allele36345-1	DEL	352	NA	0.0015128593040847202,0.002881844380403458,0.0,0.0,0.0	7.61513e-05	CSNK1G2(0.99231, 0.477)	NA	NA	NA	NA	NA	NA	NA	NA	No	NA	HPRC,HGSVC,1KG-ONT	No	NA	NA	NA	NA	NA	NA
chr19:1967673	chr19-1967673-allele36347-122	INS	121	NA	0.0022692889561270802,0.001440922190201729,0.0,0.0,0.0	0.0019853	CSNK1G2(0.99231, 0.477)	NA	NA	NA	NA	NA	NA	NA	NA	No	NA	HPRC,HGSVC,1KG-ONT	No	NA	NA	NA	NA	NA	NA
chr19:1967699	chr19-1967699-allele36349-109	INS	108	NA	0.0007564296520423601,0.0,0.008928571428571428,0.0,0.0	9.6519e-05	CSNK1G2(0.99231, 0.477)	NA	NA	NA	NA	NA	NA	NA	NA	No	NA	HPRC,HGSVC,1KG-ONT	Yes	NA	NA	NA	NA	NA	NA
chr19:1967699	chr19-1967699-allele36357-123	INS	122	NA	0.0,0.0,0.000992063492063492,0.016898608349900597,0.0	0.00269845	CSNK1G2(0.99231, 0.477)	NA	NA	NA	NA	NA	NA	NA	NA	No	NA	HPRC,HGSVC,1KG-ONT	Yes	NA	NA	NA	NA	NA	NA
chr19:1967699	chr19-1967699-allele36352-1	DEL	61	NA	0.0015128593040847202,0.04178674351585014,0.016865079365079364,0.041749502982107355,0.03783231083844581	0.020471	CSNK1G2(0.99231, 0.477)	NA	NA	NA	NA	NA	NA	NA	NA	No	NA	HPRC,HGSVC,1KG-ONT	No	NA	NA	NA	NA	NA	NA
chr19:1967699	chr19-1967699-allele36350-305	INS	304	NA	0.0,0.002881844380403458,0.0,0.006958250497017893,0.0	0.00114796	CSNK1G2(0.99231, 0.477)	NA	NA	NA	NA	NA	NA	NA	NA	No	NA	HPRC,HGSVC,1KG-ONT	Yes	NA	NA	NA	NA	NA	NA
chr19:1967725	chr19-1967725-allele36358-1	DEL	75	NA	0.0015128593040847202,0.0,0.0,0.0,0.003067484662576687	NA	CSNK1G2(0.99231, 0.477)	NA	NA	NA	NA	NA	NA	NA	NA	No	NA	HPRC,HGSVC,1KG-ONT	No	NA	NA	NA	NA	NA	NA
chr19:1967726	chr19-1967726-allele36359-1	DEL	68	NA	0.07261724659606657,0.011527377521613832,0.003968253968253968,0.006958250497017893,0.006134969325153374	0.0865435	CSNK1G2(0.99231, 0.477)	NA	NA	NA	NA	NA	NA	NA	NA	No	NA	HPRC,HGSVC,1KG-ONT	No	NA	NA	NA	NA	NA	NA
chr19:1967732	chr19-1967732-allele36363-108	INS	107	NA	0.0045385779122541605,0.002881844380403458,0.000992063492063492,0.0,0.0	0.00334747	CSNK1G2(0.99231, 0.477)	NA	NA	NA	NA	NA	NA	NA	NA	No	NA	HPRC,HGSVC,1KG-ONT	Yes	NA	NA	NA	NA	NA	NA
chr19:1967732	chr19-1967732-allele36362-277	INS	276	NA	0.0007564296520423601,0.0,0.0,0.0,0.0	0.000918741	CSNK1G2(0.99231, 0.477)	NA	NA	NA	NA	NA	NA	NA	NA	No	NA	HPRC,HGSVC,1KG-ONT	Yes	NA	NA	NA	NA	NA	NA
chr19:1967742	chr19-1967742-allele36367-184	INS	183	NA	0.0007564296520423601,0.0,0.0,0.0,0.0	0.000918741	CSNK1G2(0.99231, 0.477)	NA	NA	NA	NA	NA	NA	NA	NA	No	NA	HPRC,HGSVC	Yes	NA	NA	NA	NA	NA	NA
chr19:1967742	chr19-1967742-allele36365-1	DEL	122	NA	0.0007564296520423601,0.004322766570605188,0.012896825396825396,0.0,0.014314928425357873	0.0038437	CSNK1G2(0.99231, 0.477)	NA	NA	NA	NA	NA	NA	NA	NA	No	NA	HPRC,HGSVC,1KG-ONT	No	NA	NA	NA	NA	NA	NA
chr19:1967759	chr19-1967759-allele36368-1	DEL	569	NA	0.0,0.07780979827089338,0.01488095238095238,0.0,0.0010224948875255625	0.0124394	CSNK1G2(0.99231, 0.477)	NA	NA	NA	NA	NA	NA	NA	NA	No	NA	HPRC,HGSVC,1KG-ONT	No	NA	NA	NA	NA	NA	NA
chr19:1967760	chr19-1967760-allele36372-1	DEL	291	NA	0.0,0.0,0.003968253968253968,0.0,0.0	NA	CSNK1G2(0.99231, 0.477)	NA	NA	NA	NA	NA	NA	NA	NA	No	NA	HPRC,HGSVC,1KG-ONT	No	NA	NA	NA	NA	NA	NA
chr19:1967786	chr19-1967786-allele36374-1	DEL	190	NA	0.028744326777609682,0.08501440922190202,0.040674603174603176,0.033797216699801194,0.009202453987730062	0.00090774	CSNK1G2(0.99231, 0.477)	NA	NA	NA	NA	NA	NA	NA	NA	No	NA	HPRC,HGSVC,1KG-ONT	No	NA	NA	NA	NA	NA	NA
chr19:1967794	chr19-1967794-allele36377-1	DEL	453	NA	0.0,0.001440922190201729,0.003968253968253968,0.004970178926441352,0.0	0.00133282	CSNK1G2(0.99231, 0.477)	NA	NA	NA	NA	NA	NA	NA	NA	No	NA	HPRC,HGSVC,1KG-ONT	No	NA	NA	NA	NA	NA	NA
chr19:1967797	chr19-1967797-allele36380-361	INS	360	NA	0.05446293494704992,0.0,0.0,0.0019880715705765406,0.0	0.0936534	CSNK1G2(0.99231, 0.477)	NA	NA	NA	NA	NA	NA	NA	NA	No	NA	HPRC,HGSVC,1KG-ONT	Yes	NA	NA	NA	NA	NA	NA
chr19:1967803	chr19-1967803-allele36386-69	INS	68	NA	0.0022692889561270802,0.001440922190201729,0.0,0.0,0.0	0.0019853	CSNK1G2(0.99231, 0.477)	NA	NA	NA	NA	NA	NA	NA	NA	No	NA	HPRC,HGSVC,1KG-ONT	Yes	NA	NA	NA	NA	NA	NA
chr19:1967803	chr19-1967803-allele36383-62	INS	61	NA	0.0022692889561270802,0.018731988472622477,0.022817460317460316,0.040755467196819085,0.03578732106339468	0.0169141	CSNK1G2(0.99231, 0.477)	NA	NA	NA	NA	NA	NA	NA	NA	No	NA	HPRC,HGSVC,1KG-ONT	Yes	NA	NA	NA	NA	NA	NA
chr19:1967818	chr19-1967818-allele36390-244	INS	243	NA	0.00832072617246596,0.001440922190201729,0.000992063492063492,0.0009940357852882703,0.003067484662576687	0.00608677	CSNK1G2(0.99231, 0.477)	NA	NA	NA	NA	NA	NA	NA	NA	No	NA	HPRC,HGSVC,1KG-ONT	Yes	NA	NA	NA	NA	NA	NA
chr19:1967818	chr19-1967818-allele36391-598	INS	597	NA	0.0007564296520423601,0.0,0.000992063492063492,0.0019880715705765406,0.0010224948875255625	NA	CSNK1G2(0.99231, 0.477)	NA	NA	NA	NA	NA	NA	NA	NA	No	NA	HGSVC	Yes	NA	NA	NA	NA	NA	NA
chr19:1967821	chr19-1967821-allele36398-54	INS	53	NA	0.0,0.0,0.0,0.0009940357852882703,0.0	NA	CSNK1G2(0.99231, 0.477)	NA	NA	NA	NA	NA	NA	NA	NA	No	NA	HPRC,HGSVC,1KG-ONT	Yes	NA	NA	NA	NA	NA	NA
chr19:1967821	chr19-1967821-allele36397-115	INS	114	NA	0.0015128593040847202,0.0,0.0,0.0,0.0	0.00234988	CSNK1G2(0.99231, 0.477)	NA	NA	NA	NA	NA	NA	NA	NA	No	NA	HPRC,HGSVC,1KG-ONT	Yes	NA	NA	NA	NA	NA	NA
chr19:1967847	chr19-1967847-allele36399-1	DEL	129	NA	0.0015128593040847202,0.0,0.001984126984126984,0.0009940357852882703,0.0	NA	CSNK1G2(0.99231, 0.477)	NA	NA	NA	NA	NA	NA	NA	NA	No	NA	HPRC,HGSVC,1KG-ONT	No	NA	NA	NA	NA	NA	NA
chr19:1967850	chr19-1967850-allele36400-1	DEL	75	NA	0.0030257186081694403,0.0,0.005952380952380952,0.0,0.0	NA	CSNK1G2(0.99231, 0.477)	NA	NA	NA	NA	NA	NA	NA	NA	No	NA	HPRC,HGSVC,1KG-ONT	No	NA	NA	NA	NA	NA	NA
chr19:1967864	chr19-1967864-allele36405-177	INS	176	NA	0.0022692889561270802,0.0,0.001984126984126984,0.0,0.0	0.000980669	CSNK1G2(0.99231, 0.477)	NA	NA	NA	NA	NA	NA	NA	NA	No	NA	HPRC,HGSVC	Yes	NA	NA	NA	NA	NA	NA
chr19:1967864	chr19-1967864-allele36406-1	DEL	230	NA	0.0,0.0,0.0,0.0019880715705765406,0.003067484662576687	0.000408842	CSNK1G2(0.99231, 0.477)	NA	NA	NA	NA	NA	NA	NA	NA	No	NA	HPRC,HGSVC,1KG-ONT	No	NA	NA	NA	NA	NA	NA
chr19:1967882	chr19-1967882-allele36417-69	INS	68	NA	0.0,0.0,0.000992063492063492,0.0,0.0	NA	CSNK1G2(0.99231, 0.477)	NA	NA	NA	NA	NA	NA	NA	NA	No	NA	HPRC,HGSVC,1KG-ONT	Yes	NA	NA	NA	NA	NA	NA
chr19:1967923	chr19-1967923-allele36429-109	INS	108	NA	0.0,0.0,0.000992063492063492,0.016898608349900597,0.0	0.00269845	CSNK1G2(0.99231, 0.477)	NA	NA	NA	NA	NA	NA	NA	NA	No	NA	HPRC,HGSVC,1KG-ONT	No	NA	NA	NA	NA	NA	NA
chr19:1967925	chr19-1967925-allele36430-1	DEL	54	NA	0.0022692889561270802,0.0,0.0,0.0019880715705765406,0.002044989775051125	NA	CSNK1G2(0.99231, 0.477)	NA	NA	NA	NA	NA	NA	NA	NA	No	NA	HPRC,HGSVC,1KG-ONT	No	NA	NA	NA	NA	NA	NA
chr19:1967976	chr19-1967976-allele36445-55	INS	54	NA	0.0022692889561270802,0.018731988472622477,0.017857142857142856,0.036779324055666,0.02147239263803681	0.0126458	CSNK1G2(0.99231, 0.477)	NA	NA	NA	NA	NA	NA	NA	NA	No	NA	HPRC,HGSVC,1KG-ONT	No	NA	NA	NA	NA	NA	NA
chr19:1967976	chr19-1967976-allele36446-706	INS	705	NA	0.0022692889561270802,0.0,0.0,0.0,0.0	0.00377908	CSNK1G2(0.99231, 0.477)	NA	NA	NA	NA	NA	NA	NA	NA	No	NA	HGSVC	No	NA	NA	NA	NA	NA	NA
chr19:1967983	chr19-1967983-allele36455-1	DEL	263	NA	0.19062027231467474,0.023054755043227664,0.07936507936507936,0.04970178926441352,0.0787321063394683	0.0925375	CSNK1G2(0.99231, 0.477)	NA	NA	NA	NA	NA	NA	NA	NA	No	NA	HPRC,HGSVC,1KG-ONT	No	NA	NA	NA	NA	NA	NA
chr19:1968050	chr19-1968050-allele36475-1	DEL	108	NA	0.0022692889561270802,0.0,0.0,0.0,0.0	0.00377908	CSNK1G2(0.99231, 0.477)	NA	NA	NA	NA	NA	NA	NA	NA	No	NA	HPRC,HGSVC,1KG-ONT	No	NA	NA	NA	NA	NA	NA
chr19:1968051	chr19-1968051-allele36482-56	INS	55	NA	0.0007564296520423601,0.0,0.0,0.0,0.0	0.000918741	CSNK1G2(0.99231, 0.477)	NA	NA	NA	NA	NA	NA	NA	NA	No	NA	HPRC,HGSVC,1KG-ONT	No	NA	NA	NA	NA	NA	NA
chr19:1968077	chr19-1968077-allele36483-1	DEL	122	NA	0.0030257186081694403,0.001440922190201729,0.001984126984126984,0.0009940357852882703,0.0	0.000667154	CSNK1G2(0.99231, 0.477)	NA	NA	NA	NA	NA	NA	NA	NA	No	NA	HPRC,HGSVC,1KG-ONT	No	NA	NA	NA	NA	NA	NA
chr19:1968077	chr19-1968077-allele36484-1	DEL	176	NA	0.03555219364599092,0.08501440922190202,0.044642857142857144,0.03876739562624255,0.015337423312883436	0.000141887	CSNK1G2(0.99231, 0.477)	NA	NA	NA	NA	NA	NA	NA	NA	No	NA	HPRC,HGSVC,1KG-ONT	No	NA	NA	NA	NA	NA	NA
chr19:1968111	chr19-1968111-allele36497-122	INS	121	NA	0.0,0.0,0.006944444444444444,0.005964214711729622,0.018404907975460124	0.00518909	CSNK1G2(0.99231, 0.477)	NA	NA	NA	NA	NA	NA	NA	NA	No	NA	HPRC,HGSVC,1KG-ONT	No	NA	NA	NA	NA	NA	NA
chr19:1968138	chr19-1968138-allele36503-69	INS	68	NA	0.0037821482602118004,0.0,0.00496031746031746,0.008946322067594433,0.0	NA	CSNK1G2(0.99231, 0.477)	NA	NA	NA	NA	NA	NA	NA	NA	No	NA	HPRC,HGSVC,1KG-ONT	No	NA	NA	NA	NA	NA	NA
chr19:1968138	chr19-1968138-allele36502-631	INS	630	NA	0.0007564296520423601,0.001440922190201729,0.001984126984126984,0.0,0.0	NA	CSNK1G2(0.99231, 0.477)	NA	NA	NA	NA	NA	NA	NA	NA	No	NA	HGSVC	No	NA	NA	NA	NA	NA	NA
chr19:1968158	chr19-1968158-allele36511-1	DEL	115	NA	0.0,0.0,0.000992063492063492,0.0,0.0	NA	CSNK1G2(0.99231, 0.477)	NA	NA	NA	NA	NA	NA	NA	NA	No	NA	HPRC,HGSVC,1KG-ONT	No	NA	NA	NA	NA	NA	NA
chr19:1968158	chr19-1968158-allele36510-60	INS	59	NA	0.0,0.0,0.0,0.0009940357852882703,0.0	NA	CSNK1G2(0.99231, 0.477)	NA	NA	NA	NA	NA	NA	NA	NA	No	NA	HPRC,HGSVC,1KG-ONT	No	NA	NA	NA	NA	NA	NA
chr19:1968158	chr19-1968158-allele36514-55	INS	54	NA	0.0007564296520423601,0.002881844380403458,0.001984126984126984,0.0,0.0	NA	CSNK1G2(0.99231, 0.477)	NA	NA	NA	NA	NA	NA	NA	NA	No	NA	HPRC,HGSVC,1KG-ONT	No	NA	NA	NA	NA	NA	NA
chr19:1968158	chr19-1968158-allele36509-55	INS	54	NA	0.01739788199697428,0.011527377521613832,0.0,0.003976143141153081,0.011247443762781187	0.0062852	CSNK1G2(0.99231, 0.477)	NA	NA	NA	NA	NA	NA	NA	NA	No	NA	HPRC,HGSVC,1KG-ONT	No	NA	NA	NA	NA	NA	NA
chr19:1968158	chr19-1968158-allele36513-55	INS	54	NA	0.007564296520423601,0.0,0.0,0.0,0.0	0.0137297	CSNK1G2(0.99231, 0.477)	NA	NA	NA	NA	NA	NA	NA	NA	No	NA	HPRC,HGSVC,1KG-ONT	No	NA	NA	NA	NA	NA	NA
chr19:1968182	chr19-1968182-allele36517-1	DEL	60	NA	0.00832072617246596,0.001440922190201729,0.000992063492063492,0.0019880715705765406,0.0	0.00821341	CSNK1G2(0.99231, 0.477)	NA	NA	NA	NA	NA	NA	NA	NA	No	NA	HPRC,HGSVC,1KG-ONT	No	NA	NA	NA	NA	NA	NA
chr19:1968199	chr19-1968199-allele36522-95	INS	94	NA	0.0,0.0,0.006944444444444444,0.005964214711729622,0.018404907975460124	0.00518909	CSNK1G2(0.99231, 0.477)	NA	NA	NA	NA	NA	NA	NA	NA	No	NA	HPRC,HGSVC,1KG-ONT	No	NA	NA	NA	NA	NA	NA
chr19:1968242	chr19-1968242-allele36528-56	INS	55	NA	0.0015128593040847202,0.0,0.011904761904761904,0.0,0.011247443762781187	0.00169496	CSNK1G2(0.99231, 0.477)	NA	NA	NA	NA	NA	NA	NA	NA	No	NA	HPRC,HGSVC,1KG-ONT	No	NA	NA	NA	NA	NA	NA
chr19:1968246	chr19-1968246-allele36530-55	INS	54	NA	0.0015128593040847202,0.0,0.00496031746031746,0.0,0.0	NA	CSNK1G2(0.99231, 0.477)	NA	NA	NA	NA	NA	NA	NA	NA	No	NA	HPRC,HGSVC,1KG-ONT	No	NA	NA	NA	NA	NA	NA
chr19:1968297	chr19-1968297-allele36539-108	INS	107	NA	0.0015128593040847202,0.0,0.0,0.0,0.0	0.00234988	CSNK1G2(0.99231, 0.477)	NA	NA	NA	NA	NA	NA	NA	NA	No	NA	HGSVC,1KG-ONT	No	NA	NA	NA	NA	NA	NA
chr19:1987348	chr19-1987348-allele36755-1	DEL	51	NA	0.0,0.007204610951008645,0.0,0.0,0.0	0.000408842	BTBD2(0.27925, 0.635)	NA	NA	NA	NA	NA	NA	NA	NA	No	NA	HPRC,HGSVC,1KG-ONT	No	NA	NA	NA	NA	NA	NA
chr19:1992068	chr19-1992068-allele36802-1	DEL	79	NA	0.0007564296520423601,0.005763688760806916,0.0,0.006958250497017893,0.034764826175869123	0.00664742	BTBD2(0.27925, 0.635)	NA	NA	NA	NA	NA	NA	NA	NA	No	NA	HPRC,HGSVC	Yes	NA	NA	NA	NA	NA	NA
chr19:2012096	chr19-2012096-allele37125-1	DEL	296	NA	0.08093797276853253,0.004322766570605188,0.005952380952380952,0.003976143141153081,0.002044989775051125	0.115099	BTBD2(0.27925, 0.635)	NA	NA	NA	NA	NA	NA	NA	NA	No	NA	HPRC,HGSVC,1KG-ONT	No	NA	NA	NA	NA	NA	NA
chr19:2015845	chr19-2015845-allele37157-1	DEL	63	NA	0.0,0.0,0.0,0.0,0.0010224948875255625	NA	BTBD2(0.27925, 0.635)	NA	NA	NA	NA	NA	NA	NA	promoter	No	NA	HGSVC	Yes	NA	NA	NA	NA	NA	NA
chr19:2015866	chr19-2015866-allele37160-1	DEL	76	NA	0.0007564296520423601,0.023054755043227664,0.0,0.0,0.0	0.00126431	BTBD2(0.27925, 0.635)	NA	NA	NA	NA	NA	NA	NA	promoter	No	NA	HGSVC	Yes	NA	NA	NA	NA	NA	NA
chr19:2015866	chr19-2015866-allele37158-1	DEL	114	0.781241	0.48714069591527986,0.14553314121037464,0.16071428571428573,0.15109343936381708,0.11860940695296524	0.272682	BTBD2(0.27925, 0.635)	NA	NA	NA	NA	NA	NA	NA	promoter	No	NA	HPRC,HGSVC,1KG-ONT	Yes	ENSG00000167470.13(0.035390978174000706)	NA	NA	NA	NA	NA
chr19:2015903	chr19-2015903-allele37166-1	DEL	103	NA	0.0,0.004322766570605188,0.0,0.0,0.0	NA	BTBD2(0.27925, 0.635)	NA	NA	NA	NA	NA	NA	NA	promoter	No	NA	HPRC,HGSVC,1KG-ONT	Yes	NA	NA	NA	NA	NA	NA
chr19:2015903	chr19-2015903-allele37165-1	DEL	56	NA	0.0007564296520423601,0.0,0.0,0.0,0.0	0.000918741	BTBD2(0.27925, 0.635)	NA	NA	NA	NA	NA	NA	NA	promoter	No	NA	HGSVC	No	NA	NA	NA	NA	NA	NA
chr19:2025045	chr19-2025045-allele37380-310	INS	309	NA	0.0,0.0,0.0,0.0009940357852882703,0.0010224948875255625	NA	BTBD2(0.27925, 0.635)	NA	NA	NA	NA	NA	NA	NA	NA	No	NA	HPRC,HGSVC,1KG-ONT	Yes	NA	NA	NA	NA	NA	NA
chr19:2025045	chr19-2025045-allele37385-337	INS	336	NA	0.0,0.0,0.001984126984126984,0.0009940357852882703,0.0	3.94758e-05	BTBD2(0.27925, 0.635)	NA	NA	NA	NA	NA	NA	NA	NA	No	NA	HPRC,HGSVC,1KG-ONT	Yes	NA	NA	NA	NA	NA	NA
chr19:2025045	chr19-2025045-allele37370-310	INS	309	NA	0.1308623298033283,0.16570605187319884,0.13988095238095238,0.21570576540755468,0.26278118609406953	0.0146053	BTBD2(0.27925, 0.635)	NA	NA	NA	NA	NA	NA	NA	NA	No	NA	HPRC,HGSVC,1KG-ONT	Yes	NA	NA	NA	NA	NA	NA
chr19:2025045	chr19-2025045-allele37374-337	INS	336	NA	0.0022692889561270802,0.0,0.0,0.0009940357852882703,0.0081799591002045	NA	BTBD2(0.27925, 0.635)	NA	NA	NA	NA	NA	NA	NA	NA	No	NA	HPRC,HGSVC,1KG-ONT	Yes	NA	NA	NA	NA	NA	NA
chr19:2025045	chr19-2025045-allele37383-320	INS	319	NA	0.0007564296520423601,0.001440922190201729,0.0,0.0009940357852882703,0.0010224948875255625	NA	BTBD2(0.27925, 0.635)	NA	NA	NA	NA	NA	NA	NA	NA	No	NA	HPRC,HGSVC,1KG-ONT	Yes	NA	NA	NA	NA	NA	NA
chr19:2025045	chr19-2025045-allele37375-335	INS	334	NA	0.0007564296520423601,0.0,0.0,0.0,0.0010224948875255625	NA	BTBD2(0.27925, 0.635)	NA	NA	NA	NA	NA	NA	NA	NA	No	NA	HPRC,HGSVC,1KG-ONT	Yes	NA	NA	NA	NA	NA	NA
chr19:2025045	chr19-2025045-allele37371-336	INS	335	NA	0.2753403933434191,0.15561959654178675,0.35912698412698413,0.0775347912524851,0.11860940695296524	0.0267755	BTBD2(0.27925, 0.635)	NA	NA	NA	NA	NA	NA	NA	NA	No	NA	HPRC,HGSVC,1KG-ONT	Yes	NA	NA	NA	NA	NA	NA
chr19:2025045	chr19-2025045-allele37377-338	INS	337	NA	0.0030257186081694403,0.0,0.0,0.0,0.0	0.00520636	BTBD2(0.27925, 0.635)	NA	NA	NA	NA	NA	NA	NA	NA	No	NA	HPRC,HGSVC,1KG-ONT	Yes	NA	NA	NA	NA	NA	NA
chr19:2025045	chr19-2025045-allele37376-311	INS	310	NA	0.0030257186081694403,0.0,0.000992063492063492,0.004970178926441352,0.0	NA	BTBD2(0.27925, 0.635)	NA	NA	NA	NA	NA	NA	NA	NA	No	NA	HPRC,HGSVC,1KG-ONT	Yes	NA	NA	NA	NA	NA	NA
chr19:2025045	chr19-2025045-allele37381-314	INS	313	NA	0.0,0.001440922190201729,0.0,0.0,0.0	NA	BTBD2(0.27925, 0.635)	NA	NA	NA	NA	NA	NA	NA	NA	No	NA	HPRC,HGSVC,1KG-ONT	Yes	NA	NA	NA	NA	NA	NA
chr19:2033041	chr19-2033041-allele37482-1	DEL	128	NA	0.23222390317700453,0.18011527377521613,0.03273809523809524,0.15109343936381708,0.1441717791411043	0.0451738	BTBD2(0.27925, 0.635)	NA	NA	NA	NA	NA	NA	NA	NA	No	NA	HPRC,HGSVC,1KG-ONT	No	NA	NA	NA	NA	NA	NA
chr19:2069724	chr19-2069724-allele37846-1465	INS	1464	NA	0.031013615733736764,0.001440922190201729,0.0,0.0,0.0	0.0544018	NA	NA	NA	NA	NA	NA	NA	NA	enhancer	No	NA	HPRC,HGSVC,1KG-ONT	No	NA	NA	NA	NA	NA	NA
chr19:2104353	chr19-2104353-allele38210-253	INS	252	NA	0.0007564296520423601,0.0,0.003968253968253968,0.0,0.0	NA	AP3D1(0.99989, 0.443)	AP3D1(0.99989, 0.443)	NA	NA	NA	NA	NA	NA	NA	No	NA	HPRC,HGSVC,1KG-ONT	No	NA	NA	NA	NA	NA	NA
chr19:2104353	chr19-2104353-allele38208-253	INS	252	NA	0.2118003025718608,0.07060518731988473,0.1378968253968254,0.033797216699801194,0.15337423312883436	0.0520519	AP3D1(0.99989, 0.443)	AP3D1(0.99989, 0.443)	NA	NA	NA	NA	NA	NA	NA	No	NA	HPRC,HGSVC,1KG-ONT	No	NA	NA	NA	NA	NA	NA
chr19:2104353	chr19-2104353-allele38209-253	INS	252	NA	0.0015128593040847202,0.0,0.002976190476190476,0.0,0.00408997955010225	NA	AP3D1(0.99989, 0.443)	AP3D1(0.99989, 0.443)	NA	NA	NA	NA	NA	NA	NA	No	NA	HPRC,HGSVC,1KG-ONT	No	NA	NA	NA	NA	NA	NA
chr19:2126150	chr19-2126150-allele38436-94	INS	93	NA	0.039334341906202726,0.010086455331412104,0.00992063492063492,0.003976143141153081,0.0	0.0379693	AP3D1(0.99989, 0.443)	AP3D1(0.99989, 0.443)	NA	NA	NA	NA	NA	NA	NA	No	NA	HPRC,HGSVC,1KG-ONT	Yes	NA	NA	NA	NA	NA	NA
chr19:2128442	chr19-2128442-allele38473-80	INS	79	NA	0.0,0.002881844380403458,0.008928571428571428,0.0009940357852882703,0.0	0.00161686	AP3D1(0.99989, 0.443)	AP3D1(0.99989, 0.443)	NA	NA	NA	NA	NA	NA	NA	No	NA	HPRC,HGSVC,1KG-ONT	No	NA	NA	NA	NA	NA	NA
chr19:2128442	chr19-2128442-allele38478-1	DEL	118	NA	0.0015128593040847202,0.002881844380403458,0.0,0.0009940357852882703,0.0	NA	AP3D1(0.99989, 0.443)	AP3D1(0.99989, 0.443)	NA	NA	NA	NA	NA	NA	NA	No	NA	HPRC,HGSVC	No	NA	NA	NA	NA	NA	NA
chr19:2128442	chr19-2128442-allele38475-396	INS	395	NA	0.0015128593040847202,0.0,0.000992063492063492,0.0,0.0	0.00077342	AP3D1(0.99989, 0.443)	AP3D1(0.99989, 0.443)	NA	NA	NA	NA	NA	NA	NA	No	NA	HPRC,HGSVC	No	NA	NA	NA	NA	NA	NA
chr19:2128442	chr19-2128442-allele38488-79	INS	78	NA	0.0007564296520423601,0.0,0.0,0.0009940357852882703,0.0	NA	AP3D1(0.99989, 0.443)	AP3D1(0.99989, 0.443)	NA	NA	NA	NA	NA	NA	NA	No	NA	HPRC,HGSVC,1KG-ONT	No	NA	NA	NA	NA	NA	NA
chr19:2128442	chr19-2128442-allele38483-79	INS	78	NA	0.0007564296520423601,0.0,0.000992063492063492,0.004970178926441352,0.009202453987730062	0.00121019	AP3D1(0.99989, 0.443)	AP3D1(0.99989, 0.443)	NA	NA	NA	NA	NA	NA	NA	No	NA	HPRC,HGSVC,1KG-ONT	No	NA	NA	NA	NA	NA	NA
chr19:2128442	chr19-2128442-allele38476-673	INS	672	NA	0.0007564296520423601,0.0,0.002976190476190476,0.002982107355864811,0.0	NA	AP3D1(0.99989, 0.443)	AP3D1(0.99989, 0.443)	NA	NA	NA	NA	NA	NA	NA	No	NA	HPRC,HGSVC	No	NA	NA	NA	NA	NA	NA
chr19:2128442	chr19-2128442-allele38474-121	INS	120	NA	0.0022692889561270802,0.008645533141210375,0.003968253968253968,0.004970178926441352,0.007157464212678937	0.00086573	AP3D1(0.99989, 0.443)	AP3D1(0.99989, 0.443)	NA	NA	NA	NA	NA	NA	NA	No	NA	HPRC,HGSVC	No	NA	NA	NA	NA	NA	NA
chr19:2128442	chr19-2128442-allele38503-120	INS	119	NA	0.0007564296520423601,0.0,0.0,0.0,0.0	0.000918741	AP3D1(0.99989, 0.443)	AP3D1(0.99989, 0.443)	NA	NA	NA	NA	NA	NA	NA	No	NA	HPRC,HGSVC	No	NA	NA	NA	NA	NA	NA
chr19:2128442	chr19-2128442-allele38479-1	DEL	277	NA	0.0015128593040847202,0.0,0.0,0.005964214711729622,0.0	NA	AP3D1(0.99989, 0.443)	AP3D1(0.99989, 0.443)	NA	NA	NA	NA	NA	NA	NA	No	NA	HPRC,HGSVC,1KG-ONT	No	NA	NA	NA	NA	NA	NA
chr19:2128442	chr19-2128442-allele38497-119	INS	118	NA	0.0,0.002881844380403458,0.0,0.0,0.0	NA	AP3D1(0.99989, 0.443)	AP3D1(0.99989, 0.443)	NA	NA	NA	NA	NA	NA	NA	No	NA	HPRC,HGSVC	No	NA	NA	NA	NA	NA	NA
chr19:2128442	chr19-2128442-allele38485-81	INS	80	NA	0.0030257186081694403,0.0,0.001984126984126984,0.0,0.0	0.00206069	AP3D1(0.99989, 0.443)	AP3D1(0.99989, 0.443)	NA	NA	NA	NA	NA	NA	NA	No	NA	HPRC,HGSVC,1KG-ONT	No	NA	NA	NA	NA	NA	NA
chr19:2128442	chr19-2128442-allele38477-1	DEL	79	NA	0.0015128593040847202,0.011527377521613832,0.01488095238095238,0.006958250497017893,0.0	0.00290988	AP3D1(0.99989, 0.443)	AP3D1(0.99989, 0.443)	NA	NA	NA	NA	NA	NA	NA	No	NA	HPRC,HGSVC,1KG-ONT	No	NA	NA	NA	NA	NA	NA
chr19:2128466	chr19-2128466-allele38506-1	DEL	159	NA	0.0007564296520423601,0.002881844380403458,0.022817460317460316,0.002982107355864811,0.007157464212678937	0.00474075	AP3D1(0.99989, 0.443)	AP3D1(0.99989, 0.443)	NA	NA	NA	NA	NA	NA	NA	No	NA	HPRC,HGSVC,1KG-ONT	No	NA	NA	NA	NA	NA	NA
chr19:2128467	chr19-2128467-allele38507-1	DEL	238	NA	0.0007564296520423601,0.004322766570605188,0.0,0.0009940357852882703,0.005112474437627812	0.000199544	AP3D1(0.99989, 0.443)	AP3D1(0.99989, 0.443)	NA	NA	NA	NA	NA	NA	NA	No	NA	HPRC,HGSVC,1KG-ONT	No	NA	NA	NA	NA	NA	NA
chr19:2128468	chr19-2128468-allele38510-352	INS	351	NA	0.0007564296520423601,0.0,0.0,0.0,0.0	0.000918741	AP3D1(0.99989, 0.443)	AP3D1(0.99989, 0.443)	NA	NA	NA	NA	NA	NA	NA	No	NA	HPRC,HGSVC	No	NA	NA	NA	NA	NA	NA
chr19:2128468	chr19-2128468-allele38521-315	INS	314	NA	0.0,0.001440922190201729,0.011904761904761904,0.006958250497017893,0.005112474437627812	0.00406839	AP3D1(0.99989, 0.443)	AP3D1(0.99989, 0.443)	NA	NA	NA	NA	NA	NA	NA	No	NA	HPRC,HGSVC,1KG-ONT	No	NA	NA	NA	NA	NA	NA
chr19:2128468	chr19-2128468-allele38516-275	INS	274	NA	0.0007564296520423601,0.0,0.0,0.0,0.0	0.000918741	AP3D1(0.99989, 0.443)	AP3D1(0.99989, 0.443)	NA	NA	NA	NA	NA	NA	NA	No	NA	HPRC,HGSVC,1KG-ONT	No	NA	NA	NA	NA	NA	NA
chr19:2128469	chr19-2128469-allele38522-119	INS	118	NA	0.0007564296520423601,0.0,0.000992063492063492,0.010934393638170975,0.0	0.000693256	AP3D1(0.99989, 0.443)	AP3D1(0.99989, 0.443)	NA	NA	NA	NA	NA	NA	NA	No	NA	HPRC,HGSVC	No	NA	NA	NA	NA	NA	NA
chr19:2128471	chr19-2128471-allele38523-1	DEL	317	NA	0.0007564296520423601,0.0,0.001984126984126984,0.0,0.0	NA	AP3D1(0.99989, 0.443)	AP3D1(0.99989, 0.443)	NA	NA	NA	NA	NA	NA	NA	No	NA	HPRC,HGSVC,1KG-ONT	No	NA	NA	NA	NA	NA	NA
chr19:2128475	chr19-2128475-allele38525-592	INS	591	NA	0.0007564296520423601,0.0,0.0,0.0,0.0010224948875255625	NA	AP3D1(0.99989, 0.443)	AP3D1(0.99989, 0.443)	NA	NA	NA	NA	NA	NA	NA	No	NA	HPRC,HGSVC	No	NA	NA	NA	NA	NA	NA
chr19:2128475	chr19-2128475-allele38526-1013	INS	1012	NA	0.0,0.0,0.0,0.0,0.005112474437627812	0.000408842	AP3D1(0.99989, 0.443)	AP3D1(0.99989, 0.443)	NA	NA	NA	NA	NA	NA	NA	No	NA	HGSVC	No	NA	NA	NA	NA	NA	NA
chr19:2128475	chr19-2128475-allele38527-1	DEL	197	NA	0.0022692889561270802,0.008645533141210375,0.016865079365079364,0.007952286282306162,0.0010224948875255625	0.00238961	AP3D1(0.99989, 0.443)	AP3D1(0.99989, 0.443)	NA	NA	NA	NA	NA	NA	NA	No	NA	HPRC,HGSVC,1KG-ONT	No	NA	NA	NA	NA	NA	NA
chr19:2128501	chr19-2128501-allele38537-276	INS	275	NA	0.0037821482602118004,0.0,0.025793650793650792,0.0,0.007157464212678937	0.00115538	AP3D1(0.99989, 0.443)	AP3D1(0.99989, 0.443)	NA	NA	NA	NA	NA	NA	NA	No	NA	HPRC,HGSVC,1KG-ONT	No	NA	NA	NA	NA	NA	NA
chr19:2128507	chr19-2128507-allele38542-121	INS	120	NA	0.0,0.0,0.0,0.0019880715705765406,0.0	NA	AP3D1(0.99989, 0.443)	AP3D1(0.99989, 0.443)	NA	NA	NA	NA	NA	NA	NA	No	NA	HPRC,HGSVC	No	NA	NA	NA	NA	NA	NA
chr19:2128514	chr19-2128514-allele38546-1	DEL	476	NA	0.0007564296520423601,0.0,0.003968253968253968,0.009940357852882704,0.0	0.00103615	AP3D1(0.99989, 0.443)	AP3D1(0.99989, 0.443)	NA	NA	NA	NA	NA	NA	NA	No	NA	HPRC,HGSVC,1KG-ONT	No	NA	NA	NA	NA	NA	NA
chr19:2128528	chr19-2128528-allele38554-316	INS	315	NA	0.0045385779122541605,0.004322766570605188,0.041666666666666664,0.004970178926441352,0.007157464212678937	0.00422085	AP3D1(0.99989, 0.443)	AP3D1(0.99989, 0.443)	NA	NA	NA	NA	NA	NA	NA	No	NA	HPRC,HGSVC,1KG-ONT	No	NA	NA	NA	NA	NA	NA
chr19:2128550	chr19-2128550-allele38565-239	INS	238	NA	0.0037821482602118004,0.012968299711815562,0.005952380952380952,0.003976143141153081,0.010224948875255624	0.000726912	AP3D1(0.99989, 0.443)	AP3D1(0.99989, 0.443)	NA	NA	NA	NA	NA	NA	NA	No	NA	HPRC,HGSVC,1KG-ONT	No	NA	NA	NA	NA	NA	NA
chr19:2128553	chr19-2128553-allele38567-431	INS	430	NA	0.0015128593040847202,0.0,0.0,0.0,0.0	0.00234988	AP3D1(0.99989, 0.443)	AP3D1(0.99989, 0.443)	NA	NA	NA	NA	NA	NA	NA	No	NA	HPRC,HGSVC	No	NA	NA	NA	NA	NA	NA
chr19:2128553	chr19-2128553-allele38569-1	DEL	437	NA	0.00529500756429652,0.0,0.000992063492063492,0.0,0.0010224948875255625	0.00576273	AP3D1(0.99989, 0.443)	AP3D1(0.99989, 0.443)	NA	NA	NA	NA	NA	NA	NA	No	NA	HPRC,HGSVC,1KG-ONT	No	NA	NA	NA	NA	NA	NA
chr19:2128553	chr19-2128553-allele38568-1	DEL	80	NA	0.0030257186081694403,0.002881844380403458,0.0,0.008946322067594433,0.003067484662576687	NA	AP3D1(0.99989, 0.443)	AP3D1(0.99989, 0.443)	NA	NA	NA	NA	NA	NA	NA	No	NA	HPRC,HGSVC,1KG-ONT	No	NA	NA	NA	NA	NA	NA
chr19:2128579	chr19-2128579-allele38577-81	INS	80	NA	0.0030257186081694403,0.0,0.0,0.0,0.002044989775051125	0.00206069	AP3D1(0.99989, 0.443)	AP3D1(0.99989, 0.443)	NA	NA	NA	NA	NA	NA	NA	No	NA	HPRC,HGSVC,1KG-ONT	No	NA	NA	NA	NA	NA	NA
chr19:2128585	chr19-2128585-allele38578-1	DEL	398	NA	0.0,0.0,0.0,0.003976143141153081,0.007157464212678937	0.00151771	AP3D1(0.99989, 0.443)	AP3D1(0.99989, 0.443)	NA	NA	NA	NA	NA	NA	NA	No	NA	HPRC,HGSVC,1KG-ONT	No	NA	NA	NA	NA	NA	NA
chr19:2128586	chr19-2128586-allele38586-118	INS	117	NA	0.0,0.0,0.0,0.0,0.002044989775051125	NA	AP3D1(0.99989, 0.443)	AP3D1(0.99989, 0.443)	NA	NA	NA	NA	NA	NA	NA	No	NA	HPRC,HGSVC	No	NA	NA	NA	NA	NA	NA
chr19:2128593	chr19-2128593-allele38596-159	INS	158	NA	0.0,0.0,0.000992063492063492,0.0,0.0	NA	AP3D1(0.99989, 0.443)	AP3D1(0.99989, 0.443)	NA	NA	NA	NA	NA	NA	NA	No	NA	HPRC,HGSVC,1KG-ONT	No	NA	NA	NA	NA	NA	NA
chr19:2128633	chr19-2128633-allele38612-79	INS	78	NA	0.0,0.0,0.0,0.0009940357852882703,0.0	NA	AP3D1(0.99989, 0.443)	AP3D1(0.99989, 0.443)	NA	NA	NA	NA	NA	NA	NA	No	NA	HPRC,HGSVC,1KG-ONT	No	NA	NA	NA	NA	NA	NA
chr19:2128633	chr19-2128633-allele38611-80	INS	79	NA	0.0015128593040847202,0.0,0.0,0.0,0.0	0.00234988	AP3D1(0.99989, 0.443)	AP3D1(0.99989, 0.443)	NA	NA	NA	NA	NA	NA	NA	No	NA	HPRC,HGSVC,1KG-ONT	No	NA	NA	NA	NA	NA	NA
chr19:2128643	chr19-2128643-allele38617-80	INS	79	NA	0.0007564296520423601,0.0,0.0,0.0,0.0	0.000918741	AP3D1(0.99989, 0.443)	AP3D1(0.99989, 0.443)	NA	NA	NA	NA	NA	NA	NA	No	NA	HPRC,HGSVC,1KG-ONT	No	NA	NA	NA	NA	NA	NA
chr19:2128659	chr19-2128659-allele38619-80	INS	79	NA	0.0015128593040847202,0.0,0.000992063492063492,0.0,0.0	0.00077342	AP3D1(0.99989, 0.443)	AP3D1(0.99989, 0.443)	NA	NA	NA	NA	NA	NA	NA	No	NA	HPRC,HGSVC,1KG-ONT	No	NA	NA	NA	NA	NA	NA
chr19:2128704	chr19-2128704-allele38629-521	INS	520	NA	0.0,0.0,0.0,0.0,0.0010224948875255625	NA	AP3D1(0.99989, 0.443)	AP3D1(0.99989, 0.443)	NA	NA	NA	NA	NA	NA	NA	No	NA	HPRC,HGSVC	No	NA	NA	NA	NA	NA	NA
chr19:2128705	chr19-2128705-allele38633-468	INS	467	NA	0.0,0.0,0.0,0.0,0.0010224948875255625	NA	AP3D1(0.99989, 0.443)	AP3D1(0.99989, 0.443)	NA	NA	NA	NA	NA	NA	NA	No	NA	HPRC,HGSVC	No	NA	NA	NA	NA	NA	NA
chr19:2128712	chr19-2128712-allele38642-277	INS	276	NA	0.0,0.0,0.0,0.0019880715705765406,0.0	NA	AP3D1(0.99989, 0.443)	AP3D1(0.99989, 0.443)	NA	NA	NA	NA	NA	NA	NA	No	NA	HPRC,HGSVC,1KG-ONT	No	NA	NA	NA	NA	NA	NA
chr19:2128744	chr19-2128744-allele38651-158	INS	157	NA	0.0,0.001440922190201729,0.002976190476190476,0.0,0.0	0.000224143	AP3D1(0.99989, 0.443)	AP3D1(0.99989, 0.443)	NA	NA	NA	NA	NA	NA	NA	No	NA	HPRC,HGSVC,1KG-ONT	No	NA	NA	NA	NA	NA	NA
chr19:2128751	chr19-2128751-allele38653-81	INS	80	NA	0.00832072617246596,0.008645533141210375,0.007936507936507936,0.0,0.005112474437627812	0.00033075	AP3D1(0.99989, 0.443)	AP3D1(0.99989, 0.443)	NA	NA	NA	NA	NA	NA	NA	No	NA	HPRC,HGSVC,1KG-ONT	No	NA	NA	NA	NA	NA	NA
chr19:2128784	chr19-2128784-allele38661-197	INS	196	NA	0.0037821482602118004,0.011527377521613832,0.022817460317460316,0.012922465208747515,0.016359918200409	0.00550513	AP3D1(0.99989, 0.443)	AP3D1(0.99989, 0.443)	NA	NA	NA	NA	NA	NA	NA	No	NA	HPRC,HGSVC,1KG-ONT	No	NA	NA	NA	NA	NA	NA
chr19:2128784	chr19-2128784-allele38663-352	INS	351	NA	0.0007564296520423601,0.0,0.0,0.0,0.0	0.000918741	AP3D1(0.99989, 0.443)	AP3D1(0.99989, 0.443)	NA	NA	NA	NA	NA	NA	NA	No	NA	HPRC,HGSVC	No	NA	NA	NA	NA	NA	NA
chr19:2128784	chr19-2128784-allele38662-158	INS	157	NA	0.0015128593040847202,0.001440922190201729,0.008928571428571428,0.003976143141153081,0.007157464212678937	0.00140237	AP3D1(0.99989, 0.443)	AP3D1(0.99989, 0.443)	NA	NA	NA	NA	NA	NA	NA	No	NA	HPRC,HGSVC,1KG-ONT	No	NA	NA	NA	NA	NA	NA
chr19:2128830	chr19-2128830-allele38686-637	INS	636	NA	0.0007564296520423601,0.0,0.0,0.0,0.0	0.000918741	AP3D1(0.99989, 0.443)	AP3D1(0.99989, 0.443)	NA	NA	NA	NA	NA	NA	NA	No	NA	HPRC,HGSVC	No	NA	NA	NA	NA	NA	NA
chr19:2128830	chr19-2128830-allele38687-1299	INS	1298	NA	0.0007564296520423601,0.0,0.0,0.0,0.0	0.000918741	AP3D1(0.99989, 0.443)	AP3D1(0.99989, 0.443)	NA	NA	NA	NA	NA	NA	NA	No	NA	No	No	NA	NA	NA	NA	NA	NA
chr19:2128830	chr19-2128830-allele38688-1	DEL	120	NA	0.0007564296520423601,0.005763688760806916,0.0,0.005964214711729622,0.0010224948875255625	0.000525255	AP3D1(0.99989, 0.443)	AP3D1(0.99989, 0.443)	NA	NA	NA	NA	NA	NA	NA	No	NA	HPRC,HGSVC	No	NA	NA	NA	NA	NA	NA
chr19:2128863	chr19-2128863-allele38699-79	INS	78	NA	0.0,0.0,0.006944444444444444,0.0,0.0	0.000631316	AP3D1(0.99989, 0.443)	AP3D1(0.99989, 0.443)	NA	NA	NA	NA	NA	NA	NA	No	NA	HPRC,HGSVC,1KG-ONT	No	NA	NA	NA	NA	NA	NA
chr19:2128903	chr19-2128903-allele38717-78	INS	77	NA	0.0,0.002881844380403458,0.0,0.0009940357852882703,0.0010224948875255625	0.000224143	AP3D1(0.99989, 0.443)	AP3D1(0.99989, 0.443)	NA	NA	NA	NA	NA	NA	NA	No	NA	HPRC,HGSVC,1KG-ONT	No	NA	NA	NA	NA	NA	NA
chr19:2128910	chr19-2128910-allele38721-118	INS	117	NA	0.0,0.0,0.003968253968253968,0.0,0.0	0.000224143	AP3D1(0.99989, 0.443)	AP3D1(0.99989, 0.443)	NA	NA	NA	NA	NA	NA	NA	No	NA	HPRC,HGSVC	No	NA	NA	NA	NA	NA	NA
chr19:2128943	chr19-2128943-allele38732-78	INS	77	NA	0.0,0.001440922190201729,0.0,0.0,0.0	NA	AP3D1(0.99989, 0.443)	AP3D1(0.99989, 0.443)	NA	NA	NA	NA	NA	NA	NA	No	NA	HPRC,HGSVC,1KG-ONT	No	NA	NA	NA	NA	NA	NA
chr19:2128950	chr19-2128950-allele38741-118	INS	117	NA	0.0,0.0,0.0,0.002982107355864811,0.0	3.94758e-05	AP3D1(0.99989, 0.443)	AP3D1(0.99989, 0.443)	NA	NA	NA	NA	NA	NA	NA	No	NA	HPRC,HGSVC	No	NA	NA	NA	NA	NA	NA
chr19:2128950	chr19-2128950-allele38739-79	INS	78	NA	0.0037821482602118004,0.0,0.0,0.0,0.006134969325153374	0.000545845	AP3D1(0.99989, 0.443)	AP3D1(0.99989, 0.443)	NA	NA	NA	NA	NA	NA	NA	No	NA	HPRC,HGSVC,1KG-ONT	No	NA	NA	NA	NA	NA	NA
chr19:2128956	chr19-2128956-allele38747-158	INS	157	NA	0.0,0.0,0.0,0.0009940357852882703,0.0	NA	AP3D1(0.99989, 0.443)	AP3D1(0.99989, 0.443)	NA	NA	NA	NA	NA	NA	NA	No	NA	HPRC,HGSVC,1KG-ONT	No	NA	NA	NA	NA	NA	NA
chr19:2128983	chr19-2128983-allele38751-78	INS	77	NA	0.0022692889561270802,0.008645533141210375,0.00496031746031746,0.0019880715705765406,0.0010224948875255625	NA	AP3D1(0.99989, 0.443)	AP3D1(0.99989, 0.443)	NA	NA	NA	NA	NA	NA	NA	No	NA	HPRC,HGSVC,1KG-ONT	No	NA	NA	NA	NA	NA	NA
chr19:2128983	chr19-2128983-allele38753-554	INS	553	NA	0.0015128593040847202,0.0,0.0,0.0009940357852882703,0.0	0.00077342	AP3D1(0.99989, 0.443)	AP3D1(0.99989, 0.443)	NA	NA	NA	NA	NA	NA	NA	No	NA	HPRC,HGSVC	No	NA	NA	NA	NA	NA	NA
chr19:2128983	chr19-2128983-allele38752-117	INS	116	NA	0.0007564296520423601,0.0,0.0,0.003976143141153081,0.0	NA	AP3D1(0.99989, 0.443)	AP3D1(0.99989, 0.443)	NA	NA	NA	NA	NA	NA	NA	No	NA	HPRC,HGSVC	No	NA	NA	NA	NA	NA	NA
chr19:2128986	chr19-2128986-allele38762-395	INS	394	NA	0.00529500756429652,0.0,0.002976190476190476,0.0,0.0	0.00451357	AP3D1(0.99989, 0.443)	AP3D1(0.99989, 0.443)	NA	NA	NA	NA	NA	NA	NA	No	NA	HPRC,HGSVC	No	NA	NA	NA	NA	NA	NA
chr19:2128990	chr19-2128990-allele38764-788	INS	787	NA	0.0007564296520423601,0.001440922190201729,0.002976190476190476,0.002982107355864811,0.002044989775051125	0.000199544	AP3D1(0.99989, 0.443)	AP3D1(0.99989, 0.443)	NA	NA	NA	NA	NA	NA	NA	No	NA	HPRC,HGSVC	No	NA	NA	NA	NA	NA	NA
chr19:2128990	chr19-2128990-allele38775-236	INS	235	NA	0.0,0.001440922190201729,0.0,0.0,0.0	NA	AP3D1(0.99989, 0.443)	AP3D1(0.99989, 0.443)	NA	NA	NA	NA	NA	NA	NA	No	NA	HPRC,HGSVC,1KG-ONT	No	NA	NA	NA	NA	NA	NA
chr19:2129030	chr19-2129030-allele38784-277	INS	276	NA	0.0015128593040847202,0.0,0.0,0.0009940357852882703,0.0	0.00077342	AP3D1(0.99989, 0.443)	AP3D1(0.99989, 0.443)	NA	NA	NA	NA	NA	NA	NA	No	NA	HPRC,HGSVC,1KG-ONT	No	NA	NA	NA	NA	NA	NA
chr19:2129030	chr19-2129030-allele38794-119	INS	118	NA	0.0,0.0,0.0,0.005964214711729622,0.0	0.000593574	AP3D1(0.99989, 0.443)	AP3D1(0.99989, 0.443)	NA	NA	NA	NA	NA	NA	NA	No	NA	HPRC,HGSVC	No	NA	NA	NA	NA	NA	NA
chr19:2129030	chr19-2129030-allele38785-355	INS	354	NA	0.0030257186081694403,0.001440922190201729,0.006944444444444444,0.0019880715705765406,0.0081799591002045	NA	AP3D1(0.99989, 0.443)	AP3D1(0.99989, 0.443)	NA	NA	NA	NA	NA	NA	NA	No	NA	HPRC,HGSVC	No	NA	NA	NA	NA	NA	NA
chr19:2129030	chr19-2129030-allele38787-79	INS	78	NA	0.0,0.0,0.007936507936507936,0.003976143141153081,0.0010224948875255625	0.00180841	AP3D1(0.99989, 0.443)	AP3D1(0.99989, 0.443)	NA	NA	NA	NA	NA	NA	NA	No	NA	HPRC,HGSVC,1KG-ONT	No	NA	NA	NA	NA	NA	NA
chr19:2129030	chr19-2129030-allele38792-80	INS	79	NA	0.0,0.001440922190201729,0.002976190476190476,0.0,0.0	0.000224143	AP3D1(0.99989, 0.443)	AP3D1(0.99989, 0.443)	NA	NA	NA	NA	NA	NA	NA	No	NA	HPRC,HGSVC,1KG-ONT	No	NA	NA	NA	NA	NA	NA
chr19:2129177	chr19-2129177-allele38798-1	DEL	50	NA	0.00832072617246596,0.0,0.0,0.0,0.0	0.0151436	AP3D1(0.99989, 0.443)	AP3D1(0.99989, 0.443)	NA	NA	NA	NA	NA	NA	NA	No	NA	HGSVC,1KG-ONT	No	NA	NA	NA	NA	NA	NA
chr19:2131374	chr19-2131374-allele38824-1	DEL	444	NA	0.0007564296520423601,0.0,0.0,0.0,0.0	0.000918741	AP3D1(0.99989, 0.443)	AP3D1(0.99989, 0.443)	NA	NA	NA	NA	NA	NA	NA	No	NA	HPRC,HGSVC,1KG-ONT	No	NA	NA	NA	NA	NA	NA
chr19:2131405	chr19-2131405-allele38825-55	INS	54	NA	0.12254160363086233,0.06195965417867435,0.125,0.016898608349900597,0.08588957055214724	0.0147685	AP3D1(0.99989, 0.443)	AP3D1(0.99989, 0.443)	NA	NA	NA	NA	NA	NA	NA	No	NA	HPRC,HGSVC,1KG-ONT	No	NA	NA	NA	NA	NA	NA
chr19:2131480	chr19-2131480-allele38833-1	DEL	54	NA	0.018910741301059002,0.0,0.0,0.003976143141153081,0.0	0.026649	AP3D1(0.99989, 0.443)	AP3D1(0.99989, 0.443)	NA	NA	NA	NA	NA	NA	NA	No	NA	HPRC,HGSVC,1KG-ONT	No	NA	NA	NA	NA	NA	NA
chr19:2131488	chr19-2131488-allele38837-1	DEL	393	NA	0.17095310136157338,0.010086455331412104,0.0,0.0009940357852882703,0.0010224948875255625	0.265479	AP3D1(0.99989, 0.443)	AP3D1(0.99989, 0.443)	NA	NA	NA	NA	NA	NA	NA	No	NA	HPRC,HGSVC,1KG-ONT	No	NA	NA	NA	NA	NA	NA
chr19:2131539	chr19-2131539-allele38839-55	INS	54	NA	0.0,0.01729106628242075,0.02976190476190476,0.02385685884691849,0.015337423312883436	0.0145151	AP3D1(0.99989, 0.443)	AP3D1(0.99989, 0.443)	NA	NA	NA	NA	NA	NA	NA	No	NA	HPRC,HGSVC,1KG-ONT	No	NA	NA	NA	NA	NA	NA
chr19:2131565	chr19-2131565-allele38840-1	DEL	168	NA	0.009077155824508321,0.001440922190201729,0.0,0.0,0.0	0.0142599	AP3D1(0.99989, 0.443)	AP3D1(0.99989, 0.443)	NA	NA	NA	NA	NA	NA	NA	No	NA	No	No	NA	NA	NA	NA	NA	NA
chr19:2131619	chr19-2131619-allele38844-112	INS	111	NA	0.00680786686838124,0.0,0.0,0.0,0.0	0.0123139	AP3D1(0.99989, 0.443)	AP3D1(0.99989, 0.443)	NA	NA	NA	NA	NA	NA	NA	No	NA	HGSVC	No	NA	NA	NA	NA	NA	NA
chr19:2131630	chr19-2131630-allele38846-57	INS	56	NA	0.0007564296520423601,0.001440922190201729,0.00496031746031746,0.004970178926441352,0.00408997955010225	0.00121019	AP3D1(0.99989, 0.443)	AP3D1(0.99989, 0.443)	NA	NA	NA	NA	NA	NA	NA	No	NA	HPRC,HGSVC,1KG-ONT	No	NA	NA	NA	NA	NA	NA
chr19:2131650	chr19-2131650-allele38850-1	DEL	57	0.745477	0.023449319213313162,0.15273775216138327,0.05654761904761905,0.23260437375745527,0.07464212678936605	0.0572553	AP3D1(0.99989, 0.443)	AP3D1(0.99989, 0.443)	NA	NA	NA	NA	NA	NA	NA	No	NA	HPRC,HGSVC,1KG-ONT	No	ENSG00000167476.10(0.0074443325436985225)	NA	NA	NA	NA	NA
chr19:2131790	chr19-2131790-allele38861-1	DEL	57	NA	0.0022692889561270802,0.0,0.0,0.0,0.0	0.00377908	AP3D1(0.99989, 0.443)	AP3D1(0.99989, 0.443)	NA	NA	NA	NA	NA	NA	NA	No	NA	HPRC,HGSVC,1KG-ONT	No	NA	NA	NA	NA	NA	NA
chr19:2131791	chr19-2131791-allele38862-58	INS	57	NA	0.0,0.01440922190201729,0.03571428571428571,0.003976143141153081,0.011247443762781187	0.0107697	AP3D1(0.99989, 0.443)	AP3D1(0.99989, 0.443)	NA	NA	NA	NA	NA	NA	NA	No	NA	HPRC,HGSVC,1KG-ONT	No	NA	NA	NA	NA	NA	NA
chr19:2135968	chr19-2135968-allele38898-1	DEL	135	NA	0.0022692889561270802,0.002881844380403458,0.0,0.0,0.0	0.000980669	AP3D1(0.99989, 0.443)	AP3D1(0.99989, 0.443)	NA	NA	NA	NA	NA	NA	NA	No	NA	No	Yes	NA	NA	NA	NA	NA	NA
chr19:2153879	chr19-2153879-allele39119-1	DEL	107	0.97941	0.03177004538577912,0.2665706051873199,0.19146825396825398,0.40656063618290256,0.1983640081799591	0.15271	AP3D1(0.99989, 0.443)	AP3D1(0.99989, 0.443)	NA	NA	NA	NA	NA	NA	NA	No	NA	HPRC,HGSVC,1KG-ONT	No	NA	Height(AP3D1, rs12985850, 1E-103, 0.9833889467378477),Height(AP3D1, rs12985850, 4E-86, 0.9833889467378477),Multi-trait sex score(AP3D1, rs12985850, 2E-13, 0.9833889467378477),Waist circumference adjusted for body mass index(AP3D1, rs12985850, 2E-11, 0.9833889467378477),Body size (confirmatory factor analysis Factor 21)(AP3D1, rs12973528, 4E-23, 0.9767519672965987),Hip circumference adjusted for BMI(AP3D1, rs12973528, 2E-20, 0.9767519672965987),Lymphocyte count(AP3D1, rs12973528, 8E-9, 0.9767519672965987),Hematocrit(AP3D1, rs34656141, 7E-49, 0.9606739324179395),Hip minimal joint space width(AP3D1, rs34656141, 1E-43, 0.9606739324179395),Hematocrit(AP3D1, rs12985258, 7E-42, 0.9625836510587477),Clear cell renal cell carcinoma(AP3D1, rs12971884, 5E-8, 0.9614393440258056),Kidney cancer(AP3D1, rs12971884, 1E-8, 0.9614393440258056),Hemoglobin(DOT1L, AP3D1, rs12985346, 2E-46, 0.9625230113344407),Height (maximum, inv-normal transformed)(DOT1L, rs12983357, 8E-220, 0.965718126738252),height (minimum, inv-normal transformed)(DOT1L, rs12983357, 2E-41, 0.965718126738252),height (minimum, inv-normal transformed)(DOT1L, rs12983357, 6E-199, 0.965718126738252),What is your height? (cm, inv-normal transformed)(DOT1L, rs12983357, 1E-33, 0.965718126738252),What is your height? (cm, inv-normal transformed)(DOT1L, rs12983357, 3E-119, 0.965718126738252),Body surface area(DOT1L, rs11880992, 8E-23, 0.5414156855812734),Heel bone mineral density(DOT1L, rs11880992, 1E-18, 0.5414156855812734),Heel bone mineral density(DOT1L, rs11880992, 1E-24, 0.5414156855812734),Heel bone mineral density(DOT1L, rs11880992, 4E-16, 0.5414156855812734),Height(DOT1L, rs11880992, 2E-12, 0.5414156855812734),Height(DOT1L, rs11880992, 7E-28, 0.5414156855812734),Hip minimal joint space width(DOT1L, rs11880992, 3E-16, 0.5414156855812734),Weight(DOT1L, rs11880992, 6E-13, 0.5414156855812734),Height(DOT1L, rs12982744, 3E-16, 0.9614801789828618),Height(DOT1L, rs12982744, 7E-57, 0.9614801789828618),Osteoarthritis(DOT1L, rs12982744, 1E-11, 0.9614801789828618),Height(DOT1L, rs12980348, 1E-41, 0.9636414233011608),Height(DOT1L, rs12980348, 3E-8, 0.9636414233011608),Hip circumference adjusted for BMI(DOT1L, rs12980348, 3E-13, 0.9636414233011608),Hip circumference adjusted for BMI(DOT1L, rs12980348, 9E-16, 0.9636414233011608),Hip circumference adjusted for BMI(DOT1L, rs12974139, 8E-18, 0.8711396684442843),Height(DOT1L, rs2301800, 4E-39, 0.7614429203651025)	Acne(14.86%, 7.57%, 2.13, [1.25;3.63], 0.006699),Acquired hypothyroidism(13.51%, 6.43%, 2.27, [1.3;3.98], 0.005889),Adhesive capsulitis of shoulder(3.38%, 1.00%, 3.46, [1.08;11.06], 0.04229),Atelectasis(2.03%, 6.86%, 0.28, [0.09;0.92], 0.021763),Benign neoplasm of descending colon(4.73%, 0.86%, 5.74, [1.9;17.34], 0.002914),Candidiasis(8.78%, 4.29%, 2.15, [1.09;4.23], 0.036419),Cardiac arrhythmia(14.19%, 8.71%, 1.73, [1.02;2.95], 0.046703),Chronic maxillary sinusitis(5.41%, 1.14%, 4.94, [1.82;13.39], 0.002636),Disorders of initiating and maintaining sleep(4.05%, 1.00%, 4.18, [1.39;12.63], 0.015079),Goiter(0.68%, 4.29%, 0.15, [0.02;1.12], 0.029315),Hypermetropia(8.11%, 3.71%, 2.29, [1.13;4.65], 0.027196),Infective otitis externa(4.05%, 1.29%, 3.24, [1.14;9.26], 0.032426),Inflammation of sacroiliac joint(5.41%, 2.14%, 2.61, [1.09;6.27], 0.044743),Mixed hyperlipidemia(4.73%, 12.00%, 0.36, [0.17;0.8], 0.00804),Morbid obesity(14.86%, 24.57%, 0.54, [0.33;0.87], 0.009743),Pericardial effusion - noninflammatory(3.38%, 1.00%, 3.46, [1.08;11.06], 0.04229),Premature beats(3.38%, 0.86%, 4.04, [1.22;13.43], 0.028613),Restless legs(3.38%, 0.86%, 4.04, [1.22;13.43], 0.028613),Synovitis and tenosynovitis(0.68%, 4.00%, 0.16, [0.02;1.21], 0.044583),Tietze's disease(6.08%, 2.57%, 2.45, [1.08;5.57], 0.037383),Ventricular tachycardia(3.38%, 1.00%, 3.46, [1.08;11.06], 0.04229),Vitamin D deficiency(15.54%, 27.71%, 0.48, [0.3;0.77], 0.001794)	TP maybe,missing in SR for no clear reason but strong read support in LR; seen in all external datasets and multiple HPRC samples	Y	99.54
chr19:2183926	chr19-2183926-allele39507-317	INS	316	NA	0.0030257186081694403,0.025936599423631124,0.017857142857142856,0.05964214711729622,0.03680981595092025	0.0196018	DOT1L(1.0, 0.321)	DOT1L(1.0, 0.321)	DOT1L(1.0, 0.321)	NA	NA	NA	NA	NA	NA	No	NA	HPRC	Yes	NA	NA	NA	NA	NA	NA
chr19:2200932	chr19-2200932-allele39695-1	DEL	72	NA	0.02193645990922844,0.0,0.0,0.002982107355864811,0.0	0.0338836	DOT1L(1.0, 0.321)	DOT1L(1.0, 0.321)	DOT1L(1.0, 0.321)	NA	NA	NA	NA	NA	NA	No	NA	HPRC,HGSVC	No	NA	NA	NA	NA	NA	NA
chr19:2201079	chr19-2201079-allele39712-73	INS	72	NA	0.009077155824508321,0.012968299711815562,0.05654761904761905,0.005964214711729622,0.009202453987730062	0.0040278	DOT1L(1.0, 0.321)	DOT1L(1.0, 0.321)	DOT1L(1.0, 0.321)	NA	NA	NA	NA	NA	NA	No	NA	HGSVC	No	NA	NA	NA	NA	NA	NA
chr19:2201097	chr19-2201097-allele39719-109	INS	108	NA	0.0045385779122541605,0.0,0.0,0.0,0.0	0.00805514	DOT1L(1.0, 0.321)	DOT1L(1.0, 0.321)	DOT1L(1.0, 0.321)	NA	NA	NA	NA	NA	NA	No	NA	HPRC,HGSVC,1KG-ONT	No	NA	NA	NA	NA	NA	NA
chr19:2201103	chr19-2201103-allele39721-1	DEL	54	NA	0.09001512859304085,0.002881844380403458,0.001984126984126984,0.002982107355864811,0.0	0.14388	DOT1L(1.0, 0.321)	DOT1L(1.0, 0.321)	DOT1L(1.0, 0.321)	NA	NA	NA	NA	NA	NA	No	NA	HPRC,HGSVC	No	NA	NA	NA	NA	NA	NA
chr19:2201103	chr19-2201103-allele39720-91	INS	90	NA	0.01588502269288956,0.002881844380403458,0.0,0.0,0.0	0.024811	DOT1L(1.0, 0.321)	DOT1L(1.0, 0.321)	DOT1L(1.0, 0.321)	NA	NA	NA	NA	NA	NA	No	NA	HPRC,HGSVC,1KG-ONT	No	NA	NA	NA	NA	NA	NA
chr19:2201141	chr19-2201141-allele39726-361	INS	360	NA	0.024962178517397883,0.002881844380403458,0.0,0.0,0.0	0.0413578	DOT1L(1.0, 0.321)	DOT1L(1.0, 0.321)	DOT1L(1.0, 0.321)	NA	NA	NA	NA	NA	NA	No	NA	HPRC,HGSVC,1KG-ONT	Yes	NA	NA	NA	NA	NA	NA
chr19:2201175	chr19-2201175-allele39732-1	DEL	72	NA	0.0007564296520423601,0.0,0.0,0.0,0.0	0.000918741	DOT1L(1.0, 0.321)	DOT1L(1.0, 0.321)	DOT1L(1.0, 0.321)	NA	NA	NA	NA	NA	NA	No	NA	HPRC,HGSVC	No	NA	NA	NA	NA	NA	NA
chr19:2201187	chr19-2201187-allele39733-415	INS	414	NA	0.0022692889561270802,0.001440922190201729,0.0,0.0,0.0	0.0019853	DOT1L(1.0, 0.321)	DOT1L(1.0, 0.321)	DOT1L(1.0, 0.321)	NA	NA	NA	NA	NA	NA	No	NA	HPRC,HGSVC,1KG-ONT	Yes	NA	NA	NA	NA	NA	NA
chr19:2225556	chr19-2225556-allele39878-61	INS	60	NA	0.00832072617246596,0.0,0.0,0.0,0.0	0.0151436	DOT1L(1.0, 0.321)	DOT1L(1.0, 0.321)	DOT1L(1.0, 0.321)	NA	NA	NA	NA	NA	NA	No	NA	No	Yes	NA	NA	NA	NA	NA	NA
chr19:2247110	chr19-2247110-allele40055-76	INS	75	NA	0.0,0.002881844380403458,0.0,0.0009940357852882703,0.0	3.94758e-05	SF3A2(0.99993, 0.302)	NA	NA	NA	NA	NA	NA	NA	NA	No	NA	HPRC,HGSVC,1KG-ONT	Yes	NA	NA	NA	NA	NA	NA
chr19:2247128	chr19-2247128-allele40059-81	INS	80	NA	0.006051437216338881,0.001440922190201729,0.00496031746031746,0.006958250497017893,0.003067484662576687	NA	SF3A2(0.99993, 0.302)	NA	NA	NA	NA	NA	NA	NA	NA	No	NA	HPRC,HGSVC,1KG-ONT	Yes	NA	NA	NA	NA	NA	NA
chr19:2247128	chr19-2247128-allele40056-80	INS	79	0.802803	0.583963691376702,0.7492795389048992,0.6636904761904762,0.8330019880715706,0.8803680981595092	0.0948387	SF3A2(0.99993, 0.302)	NA	NA	NA	NA	NA	NA	NA	NA	No	NA	HPRC,HGSVC,1KG-ONT	Yes	ENSG00000104899.8(5.4926471502963004e-33)	Pulse pressure(AMH, rs10407022, 3E-8, 0.5326822322075725)	Acute on chronic systolic heart failure(0.99%, 3.47%, 0.28, [0.09;0.89], 0.037969),Acute pancreatitis(1.42%, 4.17%, 0.33, [0.12;0.93], 0.039485),Allergic rhinitis caused by pollen(6.39%, 1.39%, 4.85, [1.16;20.22], 0.014856),Anemia(27.84%, 18.75%, 1.67, [1.07;2.62], 0.028745),Astigmatism(7.10%, 2.08%, 3.59, [1.11;11.68], 0.022096),Candidiasis(4.26%, 9.03%, 0.45, [0.23;0.88], 0.034004),Diplopia(0.85%, 4.17%, 0.2, [0.06;0.62], 0.008234),Erythema of skin(1.85%, 5.56%, 0.32, [0.13;0.79], 0.016103),Hypersomnia(4.97%, 10.42%, 0.45, [0.24;0.85], 0.01829),Impaired glucose tolerance(2.27%, 6.25%, 0.35, [0.15;0.81], 0.025026),Keloid scar(0.99%, 3.47%, 0.28, [0.09;0.89], 0.037969),Large liver(2.70%, 6.94%, 0.37, [0.17;0.82], 0.019839),Melena(2.56%, 6.94%, 0.35, [0.16;0.78], 0.017011),Polyneuropathy due to type 2 diabetes mellitus(2.56%, 7.64%, 0.32, [0.15;0.69], 0.005008),Streptococcal sore throat(3.69%, 7.64%, 0.46, [0.22;0.96], 0.043432),Systolic heart failure(0.85%, 3.47%, 0.24, [0.07;0.79], 0.025579),Tinea corporis(1.28%, 4.17%, 0.3, [0.1;0.85], 0.02859),Uncomplicated asthma(17.90%, 11.11%, 1.74, [1.0;3.04], 0.049935),Visual disturbance(10.09%, 4.17%, 2.58, [1.1;6.06], 0.024884),Vitamin B deficiency(6.53%, 2.08%, 3.29, [1.01;10.71], 0.047185),Vulval and/or perineal noninflammatory disorders(1.98%, 5.50%, 0.35, [0.12;0.98], 0.04741)	NA	NA	NA
chr19:2247128	chr19-2247128-allele40057-82	INS	81	NA	0.00680786686838124,0.008645533141210375,0.007936507936507936,0.009940357852882704,0.003067484662576687	NA	SF3A2(0.99993, 0.302)	NA	NA	NA	NA	NA	NA	NA	NA	No	NA	HPRC,HGSVC,1KG-ONT	Yes	NA	NA	NA	NA	NA	NA
chr19:2247128	chr19-2247128-allele40060-81	INS	80	NA	0.0030257186081694403,0.001440922190201729,0.0,0.0,0.0	0.00328379	SF3A2(0.99993, 0.302)	NA	NA	NA	NA	NA	NA	NA	NA	No	NA	HPRC,HGSVC,1KG-ONT	Yes	NA	NA	NA	NA	NA	NA
chr19:2247128	chr19-2247128-allele40062-80	INS	79	NA	0.0,0.0,0.0,0.0,0.0010224948875255625	NA	SF3A2(0.99993, 0.302)	NA	NA	NA	NA	NA	NA	NA	NA	No	NA	HPRC,HGSVC,1KG-ONT	Yes	NA	NA	NA	NA	NA	NA
chr19:2247128	chr19-2247128-allele40061-80	INS	79	NA	0.00680786686838124,0.001440922190201729,0.017857142857142856,0.0019880715705765406,0.003067484662576687	NA	SF3A2(0.99993, 0.302)	NA	NA	NA	NA	NA	NA	NA	NA	No	NA	HPRC,HGSVC,1KG-ONT	Yes	NA	NA	NA	NA	NA	NA
chr19:2278344	chr19-2278344-allele40398-1	DEL	54	NA	0.2821482602118003,0.11527377521613832,0.18551587301587302,0.032803180914512925,0.06237218813905931	0.124781	PEAK3(1.1361e-08, 1.915)	NA	NA	NA	NA	NA	NA	NA	NA	No	NA	HPRC,HGSVC,1KG-ONT	No	NA	NA	NA	NA	NA	NA
chr19:2281103	chr19-2281103-allele40438-87	INS	86	NA	0.0,0.0,0.00992063492063492,0.0,0.0	0.00133282	PEAK3(1.1361e-08, 1.915)	NA	NA	NA	NA	NA	NA	NA	NA	No	NA	HGSVC,1KG-ONT	No	NA	NA	NA	NA	NA	NA
chr19:2281189	chr19-2281189-allele40440-1	DEL	172	NA	0.0015128593040847202,0.001440922190201729,0.000992063492063492,0.0,0.0	7.61513e-05	PEAK3(1.1361e-08, 1.915)	NA	NA	NA	NA	NA	NA	NA	NA	No	NA	No	No	NA	NA	NA	NA	NA	NA
chr19:2281324	chr19-2281324-allele40444-1	DEL	301	NA	0.0015128593040847202,0.0,0.0,0.0,0.0	0.00234988	PEAK3(1.1361e-08, 1.915)	NA	NA	NA	NA	NA	NA	NA	NA	No	NA	1KG-ONT	No	NA	NA	NA	NA	NA	NA
chr19:2281324	chr19-2281324-allele40441-130	INS	129	0.809073	0.40771558245083206,0.45677233429394815,0.5496031746031746,0.6411530815109344,0.5521472392638037	0.0434049	PEAK3(1.1361e-08, 1.915)	NA	NA	NA	NA	NA	NA	NA	NA	No	NA	HPRC,HGSVC	No	ENSG00000267412.1(0.03926793783872013)	NA	NA	NA	NA	NA
chr19:2281324	chr19-2281324-allele40442-517	INS	516	NA	0.0,0.001440922190201729,0.0,0.0009940357852882703,0.002044989775051125	0.000224143	PEAK3(1.1361e-08, 1.915)	NA	NA	NA	NA	NA	NA	NA	NA	No	NA	HGSVC	No	NA	NA	NA	NA	NA	NA
chr19:2281324	chr19-2281324-allele40443-133	INS	132	NA	0.00529500756429652,0.001440922190201729,0.005952380952380952,0.004970178926441352,0.003067484662576687	NA	PEAK3(1.1361e-08, 1.915)	NA	NA	NA	NA	NA	NA	NA	NA	No	NA	HPRC,HGSVC	No	NA	NA	NA	NA	NA	NA
chr19:2281464	chr19-2281464-allele40449-87	INS	86	NA	0.14145234493192133,0.2737752161383285,0.3134920634920635,0.04473161033797217,0.2116564417177914	0.0127941	PEAK3(1.1361e-08, 1.915)	NA	NA	NA	NA	NA	NA	NA	NA	No	NA	HGSVC,1KG-ONT	No	NA	NA	NA	NA	NA	NA
chr19:2281593	chr19-2281593-allele40456-1	DEL	129	NA	0.007564296520423601,0.001440922190201729,0.0,0.0009940357852882703,0.0	0.00974363	PEAK3(1.1361e-08, 1.915)	NA	NA	NA	NA	NA	NA	NA	enhancer	No	NA	No	Yes	NA	NA	NA	NA	NA	NA
chr19:2298540	chr19-2298540-allele40628-1	DEL	1183	NA	0.0030257186081694403,0.0,0.0,0.0,0.0	0.00520636	NA	NA	NA	NA	NA	NA	NA	NA	NA	No	NA	No	Yes	NA	NA	NA	NA	NA	NA
chr19:2308142	chr19-2308142-allele40730-55	INS	54	NA	0.0007564296520423601,0.0,0.0,0.0,0.0	0.000918741	NA	NA	NA	NA	NA	NA	NA	NA	NA	No	NA	HPRC,HGSVC	No	NA	NA	NA	NA	NA	NA
chr19:2308142	chr19-2308142-allele40733-76	INS	75	NA	0.0015128593040847202,0.0,0.0,0.0,0.0	0.00234988	NA	NA	NA	NA	NA	NA	NA	NA	NA	No	NA	HPRC,HGSVC,1KG-ONT	No	NA	NA	NA	NA	NA	NA
chr19:2308216	chr19-2308216-allele40762-126	INS	125	NA	0.0007564296520423601,0.0,0.0,0.0,0.0	0.000918741	NA	NA	NA	NA	NA	NA	NA	NA	promoter	No	NA	1KG-ONT	No	NA	NA	NA	NA	NA	NA
chr19:2321090	chr19-2321090-allele40894-191	INS	190	NA	0.07866868381240545,0.025936599423631124,0.07936507936507936,0.02485089463220676,0.010224948875255624	0.0189747	NA	NA	NA	NA	NA	NA	NA	NA	NA	No	NA	No	Yes	NA	NA	NA	NA	NA	NA
chr19:2332919	chr19-2332919-allele41037-1	DEL	61	NA	0.030257186081694403,0.002881844380403458,0.0,0.0019880715705765406,0.0010224948875255625	0.0450744	SPPL2B(2.862e-12, 1.108)	NA	NA	NA	NA	NA	NA	NA	enhancer	No	NA	HPRC,1KG-ONT	No	NA	NA	NA	NA	NA	NA
chr19:2332999	chr19-2332999-allele41038-1	DEL	121	NA	0.037821482602118005,0.09077809798270893,0.030753968253968252,0.11530815109343936,0.13803680981595093	0.0206045	SPPL2B(2.862e-12, 1.108)	NA	NA	NA	NA	NA	NA	NA	enhancer	No	NA	HPRC,HGSVC	No	NA	NA	NA	NA	NA	NA
chr19:2333026	chr19-2333026-allele41040-61	INS	60	NA	0.01059001512859304,0.043227665706051875,0.0,0.08349900596421471,0.011247443762781187	0.00948715	SPPL2B(2.862e-12, 1.108)	NA	NA	NA	NA	NA	NA	NA	enhancer	No	NA	HPRC,HGSVC,1KG-ONT	No	NA	NA	NA	NA	NA	NA
chr19:2333135	chr19-2333135-allele41047-1	DEL	61	NA	0.0007564296520423601,0.0,0.0,0.0,0.0	0.000918741	SPPL2B(2.862e-12, 1.108)	NA	NA	NA	NA	NA	NA	NA	enhancer	No	NA	HPRC,1KG-ONT	No	NA	NA	NA	NA	NA	NA
chr19:2333196	chr19-2333196-allele41051-59	INS	58	NA	0.0,0.001440922190201729,0.0,0.0019880715705765406,0.0	3.94758e-05	SPPL2B(2.862e-12, 1.108)	NA	NA	NA	NA	NA	NA	NA	enhancer	No	NA	HPRC,HGSVC,1KG-ONT	No	NA	NA	NA	NA	NA	NA
chr19:2333222	chr19-2333222-allele41053-60	INS	59	NA	0.2806354009077156,0.021613832853025938,0.0,0.005964214711729622,0.002044989775051125	0.393919	SPPL2B(2.862e-12, 1.108)	NA	NA	NA	NA	NA	NA	NA	enhancer	No	NA	HPRC,HGSVC,1KG-ONT	No	NA	NA	NA	NA	NA	NA
chr19:2333234	chr19-2333234-allele41054-60	INS	59	NA	0.17170953101361575,0.024495677233429394,0.002976190476190476,0.009940357852882704,0.007157464212678937	0.225225	SPPL2B(2.862e-12, 1.108)	NA	NA	NA	NA	NA	NA	NA	enhancer	No	NA	HPRC,HGSVC,1KG-ONT	No	NA	NA	NA	NA	NA	NA
chr19:2335241	chr19-2335241-allele41074-1	DEL	155	NA	0.0022692889561270802,0.0,0.003968253968253968,0.0,0.0	NA	SPPL2B(2.862e-12, 1.108)	NA	NA	NA	NA	NA	NA	NA	enhancer	No	NA	HPRC	No	NA	NA	NA	NA	NA	NA
chr19:2335298	chr19-2335298-allele41077-1	DEL	310	NA	0.0007564296520423601,0.0,0.0,0.0,0.0	0.000918741	SPPL2B(2.862e-12, 1.108)	NA	NA	NA	NA	NA	NA	NA	enhancer	No	NA	No	No	NA	NA	NA	NA	NA	NA
chr19:2335300	chr19-2335300-allele41078-63	INS	62	NA	0.009077155824508321,0.0,0.0,0.0,0.0	0.0164709	SPPL2B(2.862e-12, 1.108)	NA	NA	NA	NA	NA	NA	NA	enhancer	No	NA	HPRC,HGSVC,1KG-ONT	No	NA	NA	NA	NA	NA	NA
chr19:2335334	chr19-2335334-allele41082-1	DEL	62	NA	0.0022692889561270802,0.12968299711815562,0.32142857142857145,0.0268389662027833,0.09202453987730061	0.0986038	SPPL2B(2.862e-12, 1.108)	NA	NA	NA	NA	NA	NA	NA	enhancer	No	NA	HPRC,HGSVC,1KG-ONT	No	NA	NA	NA	NA	NA	NA
chr19:2335411	chr19-2335411-allele41093-63	INS	62	NA	0.007564296520423601,0.001440922190201729,0.0,0.009940357852882704,0.018404907975460124	NA	SPPL2B(2.862e-12, 1.108)	NA	NA	NA	NA	NA	NA	NA	enhancer	No	NA	HPRC,HGSVC,1KG-ONT	No	NA	NA	NA	NA	NA	NA
chr19:2341131	chr19-2341131-allele41206-53	INS	52	NA	0.01588502269288956,0.010086455331412104,0.000992063492063492,0.006958250497017893,0.00408997955010225	0.00670373	SPPL2B(2.862e-12, 1.108)	NA	NA	NA	NA	NA	NA	NA	NA	No	NA	HGSVC	Yes	NA	NA	NA	NA	NA	NA
chr19:2345520	chr19-2345520-allele41252-1	DEL	114	NA	0.0,0.0,0.0,0.0,0.009202453987730062	0.00114796	SPPL2B(2.862e-12, 1.108)	NA	NA	NA	NA	NA	NA	NA	NA	No	NA	HGSVC,1KG-ONT	No	NA	NA	NA	NA	NA	NA
chr19:2347136	chr19-2347136-allele41275-91	INS	90	NA	0.0007564296520423601,0.0,0.0,0.0,0.0010224948875255625	NA	SPPL2B(2.862e-12, 1.108)	NA	NA	NA	NA	NA	NA	NA	NA	No	NA	No	No	NA	NA	NA	NA	NA	NA
chr19:2347260	chr19-2347260-allele41281-187	INS	186	NA	0.0007564296520423601,0.005763688760806916,0.003968253968253968,0.0009940357852882703,0.006134969325153374	0.00121019	SPPL2B(2.862e-12, 1.108)	NA	NA	NA	NA	NA	NA	NA	NA	No	NA	HGSVC	No	NA	NA	NA	NA	NA	NA
chr19:2347346	chr19-2347346-allele41287-1	DEL	84	NA	0.0,0.0,0.0,0.0,0.0010224948875255625	NA	SPPL2B(2.862e-12, 1.108)	NA	NA	NA	NA	NA	NA	NA	NA	No	NA	No	No	NA	NA	NA	NA	NA	NA
chr19:2347348	chr19-2347348-allele41290-1	DEL	168	NA	0.0007564296520423601,0.0,0.0,0.0,0.0	0.000918741	SPPL2B(2.862e-12, 1.108)	NA	NA	NA	NA	NA	NA	NA	NA	No	NA	HPRC,HGSVC	No	NA	NA	NA	NA	NA	NA
chr19:2347353	chr19-2347353-allele41291-1	DEL	671	NA	0.0007564296520423601,0.0,0.000992063492063492,0.0019880715705765406,0.005112474437627812	4.4099e-05	SPPL2B(2.862e-12, 1.108)	NA	NA	NA	NA	NA	NA	NA	NA	No	NA	No	No	NA	NA	NA	NA	NA	NA
chr19:2347561	chr19-2347561-allele41334-181	INS	180	NA	0.0007564296520423601,0.0,0.0,0.0,0.0	0.000918741	SPPL2B(2.862e-12, 1.108)	NA	NA	NA	NA	NA	NA	NA	NA	No	NA	HGSVC	No	NA	NA	NA	NA	NA	NA
chr19:2347561	chr19-2347561-allele41332-180	INS	179	NA	0.0,0.0,0.0,0.0,0.0010224948875255625	NA	SPPL2B(2.862e-12, 1.108)	NA	NA	NA	NA	NA	NA	NA	NA	No	NA	HGSVC	No	NA	NA	NA	NA	NA	NA
chr19:2347674	chr19-2347674-allele41352-52	INS	51	NA	0.0,0.0,0.0,0.002982107355864811,0.0	3.94758e-05	SPPL2B(2.862e-12, 1.108)	NA	NA	NA	NA	NA	NA	NA	NA	No	NA	No	No	NA	NA	NA	NA	NA	NA
chr19:2347708	chr19-2347708-allele41359-316	INS	315	NA	0.0037821482602118004,0.0,0.000992063492063492,0.0,0.0	0.00462462	SPPL2B(2.862e-12, 1.108)	NA	NA	NA	NA	NA	NA	NA	NA	No	NA	No	No	NA	NA	NA	NA	NA	NA
chr19:2348138	chr19-2348138-allele41413-140	INS	139	NA	0.03555219364599092,0.023054755043227664,0.01488095238095238,0.0268389662027833,0.07157464212678936	NA	SPPL2B(2.862e-12, 1.108)	NA	NA	NA	NA	NA	NA	NA	NA	No	NA	HGSVC	No	NA	NA	NA	NA	NA	NA
chr19:2348157	chr19-2348157-allele41420-94	INS	93	NA	0.0113464447806354,0.002881844380403458,0.0,0.014910536779324055,0.024539877300613498	NA	SPPL2B(2.862e-12, 1.108)	NA	NA	NA	NA	NA	NA	NA	NA	No	NA	HGSVC	No	NA	NA	NA	NA	NA	NA
chr19:2348213	chr19-2348213-allele41430-52	INS	51	NA	0.0015128593040847202,0.0,0.0,0.0009940357852882703,0.00408997955010225	NA	SPPL2B(2.862e-12, 1.108)	NA	NA	NA	NA	NA	NA	NA	NA	No	NA	No	No	NA	NA	NA	NA	NA	NA
chr19:2348565	chr19-2348565-allele41519-140	INS	139	NA	0.0,0.001440922190201729,0.0,0.002982107355864811,0.0	0.000224143	SPPL2B(2.862e-12, 1.108)	NA	NA	NA	NA	NA	NA	NA	NA	No	NA	HPRC,HGSVC	No	NA	NA	NA	NA	NA	NA
chr19:2348566	chr19-2348566-allele41521-139	INS	138	NA	0.08698940998487141,0.020172910662824207,0.010912698412698412,0.013916500994035786,0.0541922290388548	0.0466426	SPPL2B(2.862e-12, 1.108)	NA	NA	NA	NA	NA	NA	NA	NA	No	NA	HPRC,HGSVC	No	NA	NA	NA	NA	NA	NA
chr19:2348672	chr19-2348672-allele41541-1	DEL	87	NA	0.0015128593040847202,0.004322766570605188,0.0,0.0,0.002044989775051125	NA	SPPL2B(2.862e-12, 1.108)	NA	NA	NA	NA	NA	NA	NA	NA	No	NA	HGSVC	No	NA	NA	NA	NA	NA	NA
chr19:2348682	chr19-2348682-allele41548-320	INS	319	NA	0.02042360060514372,0.007204610951008645,0.0,0.0,0.003067484662576687	0.023166	SPPL2B(2.862e-12, 1.108)	NA	NA	NA	NA	NA	NA	NA	NA	No	NA	HGSVC,1KG-ONT	No	NA	NA	NA	NA	NA	NA
chr19:2348700	chr19-2348700-allele41555-142	INS	141	NA	0.009077155824508321,0.0,0.0,0.0,0.0	0.0164709	SPPL2B(2.862e-12, 1.108)	NA	NA	NA	NA	NA	NA	NA	NA	No	NA	HPRC,HGSVC	No	NA	NA	NA	NA	NA	NA
chr19:2348763	chr19-2348763-allele41576-185	INS	184	NA	0.0007564296520423601,0.0,0.0,0.004970178926441352,0.0	NA	SPPL2B(2.862e-12, 1.108)	NA	NA	NA	NA	NA	NA	NA	NA	No	NA	HPRC,HGSVC	No	NA	NA	NA	NA	NA	NA
chr19:2348855	chr19-2348855-allele41605-96	INS	95	NA	0.0,0.001440922190201729,0.0,0.0,0.0	NA	SPPL2B(2.862e-12, 1.108)	NA	NA	NA	NA	NA	NA	NA	NA	No	NA	HPRC,HGSVC,1KG-ONT	Yes	NA	NA	NA	NA	NA	NA
chr19:2348976	chr19-2348976-allele41639-95	INS	94	NA	0.009077155824508321,0.0,0.0,0.0,0.0	0.0164709	SPPL2B(2.862e-12, 1.108)	NA	NA	NA	NA	NA	NA	NA	NA	No	NA	HPRC,HGSVC,1KG-ONT	Yes	NA	NA	NA	NA	NA	NA
chr19:2348998	chr19-2348998-allele41647-179	INS	178	NA	0.0037821482602118004,0.001440922190201729,0.002976190476190476,0.02584493041749503,0.03169734151329243	0.00553599	SPPL2B(2.862e-12, 1.108)	NA	NA	NA	NA	NA	NA	NA	NA	No	NA	HPRC,HGSVC	No	NA	NA	NA	NA	NA	NA
chr19:2349021	chr19-2349021-allele41660-226	INS	225	NA	0.0,0.0,0.0,0.016898608349900597,0.0	0.00250661	SPPL2B(2.862e-12, 1.108)	NA	NA	NA	NA	NA	NA	NA	NA	No	NA	HPRC,HGSVC	No	NA	NA	NA	NA	NA	NA
chr19:2349021	chr19-2349021-allele41656-226	INS	225	NA	0.00529500756429652,0.056195965417867436,0.16666666666666666,0.0009940357852882703,0.05623721881390593	0.0410207	SPPL2B(2.862e-12, 1.108)	NA	NA	NA	NA	NA	NA	NA	NA	No	NA	HPRC,HGSVC	No	NA	NA	NA	NA	NA	NA
chr19:2349021	chr19-2349021-allele41658-222	INS	221	NA	0.0,0.0,0.001984126984126984,0.009940357852882704,0.0	0.00161686	SPPL2B(2.862e-12, 1.108)	NA	NA	NA	NA	NA	NA	NA	NA	No	NA	HPRC,HGSVC	No	NA	NA	NA	NA	NA	NA
chr19:2349022	chr19-2349022-allele41662-188	INS	187	NA	0.036308623298033284,0.07348703170028818,0.06547619047619048,0.1143141153081511,0.05112474437627812	0.0124014	SPPL2B(2.862e-12, 1.108)	NA	NA	NA	NA	NA	NA	NA	NA	No	NA	HPRC,HGSVC	No	NA	NA	NA	NA	NA	NA
chr19:2349023	chr19-2349023-allele41663-77	INS	76	NA	0.009077155824508321,0.06772334293948126,0.011904761904761904,0.016898608349900597,0.006134969325153374	0.00402737	SPPL2B(2.862e-12, 1.108)	NA	NA	NA	NA	NA	NA	NA	NA	No	NA	HPRC,HGSVC,1KG-ONT	No	NA	NA	NA	NA	NA	NA
chr19:2349059	chr19-2349059-allele41675-138	INS	137	NA	0.0,0.007204610951008645,0.007936507936507936,0.0,0.0	0.00180841	SPPL2B(2.862e-12, 1.108)	NA	NA	NA	NA	NA	NA	NA	NA	No	NA	HPRC,HGSVC	No	NA	NA	NA	NA	NA	NA
chr19:2349074	chr19-2349074-allele41676-355	INS	354	NA	0.0015128593040847202,0.001440922190201729,0.000992063492063492,0.0268389662027833,0.0	0.00253408	SPPL2B(2.862e-12, 1.108)	NA	NA	NA	NA	NA	NA	NA	NA	No	NA	HGSVC,1KG-ONT	No	NA	NA	NA	NA	NA	NA
chr19:2349088	chr19-2349088-allele41684-138	INS	137	NA	0.0037821482602118004,0.11815561959654179,0.031746031746031744,0.05069582504970179,0.11042944785276074	0.0451439	SPPL2B(2.862e-12, 1.108)	NA	NA	NA	NA	NA	NA	NA	NA	No	NA	HPRC,HGSVC	No	NA	NA	NA	NA	NA	NA
chr19:2349089	chr19-2349089-allele41686-215	INS	214	NA	0.0,0.004322766570605188,0.011904761904761904,0.0,0.0	0.00212033	SPPL2B(2.862e-12, 1.108)	NA	NA	NA	NA	NA	NA	NA	NA	No	NA	HPRC,HGSVC	No	NA	NA	NA	NA	NA	NA
chr19:2349117	chr19-2349117-allele41694-261	INS	260	NA	0.012102874432677761,0.020172910662824207,0.005952380952380952,0.05467196819085487,0.013292433537832311	0.00281859	SPPL2B(2.862e-12, 1.108)	NA	NA	NA	NA	NA	NA	NA	NA	No	NA	HPRC,HGSVC,1KG-ONT	No	NA	NA	NA	NA	NA	NA
chr19:2349132	chr19-2349132-allele41699-221	INS	220	NA	0.0007564296520423601,0.0,0.0,0.005964214711729622,0.0	NA	SPPL2B(2.862e-12, 1.108)	NA	NA	NA	NA	NA	NA	NA	NA	No	NA	HPRC,HGSVC	No	NA	NA	NA	NA	NA	NA
chr19:2349162	chr19-2349162-allele41714-79	INS	78	NA	0.006051437216338881,0.0,0.000992063492063492,0.007952286282306162,0.0	0.00135196	SPPL2B(2.862e-12, 1.108)	NA	NA	NA	NA	NA	NA	NA	NA	No	NA	HPRC,HGSVC,1KG-ONT	No	NA	NA	NA	NA	NA	NA
chr19:2349162	chr19-2349162-allele41715-310	INS	309	NA	0.0022692889561270802,0.027377521613832854,0.09722222222222222,0.007952286282306162,0.009202453987730062	0.0209322	SPPL2B(2.862e-12, 1.108)	NA	NA	NA	NA	NA	NA	NA	NA	No	NA	HGSVC,1KG-ONT	No	NA	NA	NA	NA	NA	NA
chr19:2349182	chr19-2349182-allele41722-124	INS	123	NA	0.0007564296520423601,0.040345821325648415,0.002976190476190476,0.020874751491053677,0.02556237218813906	0.0124981	SPPL2B(2.862e-12, 1.108)	NA	NA	NA	NA	NA	NA	NA	NA	No	NA	HPRC,HGSVC	No	NA	NA	NA	NA	NA	NA
chr19:2349187	chr19-2349187-allele41724-714	INS	713	NA	0.009077155824508321,0.03170028818443804,0.023809523809523808,0.019880715705765408,0.012269938650306749	0.00355546	SPPL2B(2.862e-12, 1.108)	NA	NA	NA	NA	NA	NA	NA	NA	No	NA	HPRC,HGSVC,1KG-ONT	No	NA	NA	NA	NA	NA	NA
chr19:2349196	chr19-2349196-allele41728-318	INS	317	NA	0.0,0.0,0.05357142857142857,0.0009940357852882703,0.006134969325153374	0.0106344	SPPL2B(2.862e-12, 1.108)	NA	NA	NA	NA	NA	NA	NA	NA	No	NA	HGSVC,1KG-ONT	No	NA	NA	NA	NA	NA	NA
chr19:2349226	chr19-2349226-allele41737-622	INS	621	NA	0.0022692889561270802,0.0,0.0,0.0,0.003067484662576687	0.000371588	SPPL2B(2.862e-12, 1.108)	NA	NA	NA	NA	NA	NA	NA	NA	No	NA	HPRC,HGSVC,1KG-ONT	No	NA	NA	NA	NA	NA	NA
chr19:2349226	chr19-2349226-allele41736-669	INS	668	NA	0.0030257186081694403,0.0,0.012896825396825396,0.0,0.0	NA	SPPL2B(2.862e-12, 1.108)	NA	NA	NA	NA	NA	NA	NA	NA	No	NA	HPRC,HGSVC,1KG-ONT	No	NA	NA	NA	NA	NA	NA
chr19:2349303	chr19-2349303-allele41766-457	INS	456	NA	0.0030257186081694403,0.0,0.011904761904761904,0.0009940357852882703,0.010224948875255624	0.000413655	SPPL2B(2.862e-12, 1.108)	NA	NA	NA	NA	NA	NA	NA	NA	No	NA	HGSVC,1KG-ONT	No	NA	NA	NA	NA	NA	NA
chr19:2349311	chr19-2349311-allele41770-259	INS	258	NA	0.019667170953101363,0.08789625360230548,0.12103174603174603,0.04771371769383698,0.06237218813905931	0.0286935	SPPL2B(2.862e-12, 1.108)	NA	NA	NA	NA	NA	NA	NA	NA	No	NA	HPRC,HGSVC,1KG-ONT	No	NA	NA	NA	NA	NA	NA
chr19:2349311	chr19-2349311-allele41773-259	INS	258	NA	0.0,0.0,0.006944444444444444,0.004970178926441352,0.0010224948875255625	0.00172922	SPPL2B(2.862e-12, 1.108)	NA	NA	NA	NA	NA	NA	NA	NA	No	NA	HPRC,HGSVC,1KG-ONT	No	NA	NA	NA	NA	NA	NA
chr19:2349311	chr19-2349311-allele41781-579	INS	578	NA	0.00529500756429652,0.0,0.0,0.0009940357852882703,0.0	0.00723898	SPPL2B(2.862e-12, 1.108)	NA	NA	NA	NA	NA	NA	NA	NA	No	NA	HPRC,HGSVC,1KG-ONT	No	NA	NA	NA	NA	NA	NA
chr19:2349340	chr19-2349340-allele41792-210	INS	209	NA	0.01588502269288956,0.025936599423631124,0.002976190476190476,0.02385685884691849,0.024539877300613498	NA	SPPL2B(2.862e-12, 1.108)	NA	NA	NA	NA	NA	NA	NA	NA	No	NA	HPRC,HGSVC	No	NA	NA	NA	NA	NA	NA
chr19:2349340	chr19-2349340-allele41791-532	INS	531	NA	0.0015128593040847202,0.0,0.0,0.0009940357852882703,0.003067484662576687	NA	SPPL2B(2.862e-12, 1.108)	NA	NA	NA	NA	NA	NA	NA	NA	No	NA	HPRC,HGSVC,1KG-ONT	No	NA	NA	NA	NA	NA	NA
chr19:2349505	chr19-2349505-allele41819-89	INS	88	NA	0.0022692889561270802,0.027377521613832854,0.03273809523809524,0.02485089463220676,0.032719836400818	0.0162612	SPPL2B(2.862e-12, 1.108)	NA	NA	NA	NA	NA	NA	NA	NA	No	NA	HPRC,HGSVC,1KG-ONT	No	NA	NA	NA	NA	NA	NA
chr19:2349505	chr19-2349505-allele41821-85	INS	84	NA	0.0015128593040847202,0.0,0.000992063492063492,0.0,0.0010224948875255625	7.61513e-05	SPPL2B(2.862e-12, 1.108)	NA	NA	NA	NA	NA	NA	NA	NA	No	NA	HPRC,HGSVC,1KG-ONT	No	NA	NA	NA	NA	NA	NA
chr19:2349505	chr19-2349505-allele41818-132	INS	131	NA	0.0007564296520423601,0.001440922190201729,0.002976190476190476,0.0,0.002044989775051125	NA	SPPL2B(2.862e-12, 1.108)	NA	NA	NA	NA	NA	NA	NA	NA	No	NA	HPRC	No	NA	NA	NA	NA	NA	NA
chr19:2349516	chr19-2349516-allele41825-87	INS	86	NA	0.006051437216338881,0.007204610951008645,0.005952380952380952,0.005964214711729622,0.002044989775051125	NA	SPPL2B(2.862e-12, 1.108)	NA	NA	NA	NA	NA	NA	NA	NA	No	NA	HPRC,HGSVC,1KG-ONT	No	NA	NA	NA	NA	NA	NA
chr19:2360294	chr19-2360294-allele42011-1	DEL	64	NA	0.0007564296520423601,0.0,0.000992063492063492,0.0,0.012269938650306749	0.000863716	TMPRSS9(2.0243e-43, 1.326)	NA	NA	NA	NA	NA	NA	NA	NA	No	NA	HGSVC,1KG-ONT	Yes	NA	NA	NA	NA	NA	NA
chr19:2360798	chr19-2360798-allele42014-1	DEL	96	NA	0.009833585476550681,0.0,0.0,0.0,0.0	0.0178876	TMPRSS9(2.0243e-43, 1.326)	NA	NA	NA	NA	NA	NA	NA	NA	No	NA	HGSVC,1KG-ONT	Yes	NA	NA	NA	NA	NA	NA
chr19:2373553	chr19-2373553-allele42230-139	INS	138	NA	0.0113464447806354,0.002881844380403458,0.002976190476190476,0.0,0.005112474437627812	0.00696322	TMPRSS9(2.0243e-43, 1.326)	NA	NA	NA	NA	NA	NA	NA	NA	No	NA	HPRC,HGSVC,1KG-ONT	No	NA	NA	NA	NA	NA	NA
chr19:2373553	chr19-2373553-allele42231-136	INS	135	NA	0.11119515885022693,0.007204610951008645,0.0,0.0,0.0010224948875255625	0.179883	TMPRSS9(2.0243e-43, 1.326)	NA	NA	NA	NA	NA	NA	NA	NA	No	NA	HPRC,HGSVC,1KG-ONT	No	NA	NA	NA	NA	NA	NA
chr19:2373612	chr19-2373612-allele42236-136	INS	135	NA	0.06354009077155824,0.12680115273775217,0.22718253968253968,0.030815109343936383,0.12167689161554192	0.0195637	TMPRSS9(2.0243e-43, 1.326)	NA	NA	NA	NA	NA	NA	NA	NA	No	NA	HPRC,HGSVC,1KG-ONT	No	NA	NA	NA	NA	NA	NA
chr19:2373612	chr19-2373612-allele42234-136	INS	135	NA	0.329803328290469,0.056195965417867436,0.08035714285714286,0.040755467196819085,0.041922290388548056	0.281251	TMPRSS9(2.0243e-43, 1.326)	NA	NA	NA	NA	NA	NA	NA	NA	No	NA	HPRC,HGSVC,1KG-ONT	No	NA	NA	NA	NA	NA	NA
chr19:2375572	chr19-2375572-allele42279-250	INS	249	NA	0.2874432677760968,0.043227665706051875,0.04563492063492063,0.039761431411530816,0.03067484662576687	0.271955	TMPRSS9(2.0243e-43, 1.326)	NA	NA	NA	NA	NA	NA	NA	open_chromatin_region	No	NA	HGSVC,1KG-ONT	No	NA	NA	NA	NA	NA	NA
chr19:2375602	chr19-2375602-allele42281-250	INS	249	NA	0.3245083207261725,0.08357348703170028,0.06448412698412699,0.05268389662027833,0.03680981595092025	0.266828	TMPRSS9(2.0243e-43, 1.326)	NA	NA	NA	NA	NA	NA	NA	open_chromatin_region	No	NA	HGSVC,1KG-ONT	No	NA	NA	NA	NA	NA	NA
chr19:2377487	chr19-2377487-allele42319-1754	INS	1753	NA	0.18532526475037822,0.027377521613832854,0.05654761904761905,0.02982107355864811,0.02044989775051125	0.1507	TMPRSS9(2.0243e-43, 1.326)	NA	NA	NA	NA	NA	NA	NA	NA	No	NA	HGSVC,1KG-ONT	No	NA	NA	NA	NA	NA	NA
chr19:2377589	chr19-2377589-allele42329-1253	INS	1252	NA	0.0022692889561270802,0.0,0.001984126984126984,0.0,0.0	0.000980669	TMPRSS9(2.0243e-43, 1.326)	NA	NA	NA	NA	NA	NA	NA	NA	No	NA	HGSVC,1KG-ONT	No	NA	NA	NA	NA	NA	NA
chr19:2377602	chr19-2377602-allele42332-1370	INS	1369	NA	0.031013615733736764,0.03602305475504323,0.06547619047619048,0.010934393638170975,0.05725971370143149	0.00122318	TMPRSS9(2.0243e-43, 1.326)	NA	NA	NA	NA	NA	NA	NA	NA	No	NA	HGSVC,1KG-ONT	No	NA	NA	NA	NA	NA	NA
chr19:2377603	chr19-2377603-allele42333-1504	INS	1503	NA	0.0007564296520423601,0.0,0.0,0.0,0.0	0.000918741	TMPRSS9(2.0243e-43, 1.326)	NA	NA	NA	NA	NA	NA	NA	NA	No	NA	HGSVC,1KG-ONT	No	NA	NA	NA	NA	NA	NA
chr19:2377604	chr19-2377604-allele42338-903	INS	902	NA	0.0015128593040847202,0.001440922190201729,0.015873015873015872,0.008946322067594433,0.009202453987730062	0.00374227	TMPRSS9(2.0243e-43, 1.326)	NA	NA	NA	NA	NA	NA	NA	NA	No	NA	HPRC,HGSVC	No	NA	NA	NA	NA	NA	NA
chr19:2377604	chr19-2377604-allele42336-1119	INS	1118	NA	0.0264750378214826,0.008645533141210375,0.0,0.02186878727634195,0.019427402862985686	0.00524935	TMPRSS9(2.0243e-43, 1.326)	NA	NA	NA	NA	NA	NA	NA	NA	No	NA	HGSVC	No	NA	NA	NA	NA	NA	NA
chr19:2377604	chr19-2377604-allele42337-1018	INS	1017	NA	0.040090771558245086,0.037463976945244955,0.04265873015873016,0.09443339960238568,0.03578732106339468	0.0014942	TMPRSS9(2.0243e-43, 1.326)	NA	NA	NA	NA	NA	NA	NA	NA	No	NA	HPRC,HGSVC	No	NA	NA	NA	NA	NA	NA
chr19:2377604	chr19-2377604-allele42334-1177	INS	1176	NA	0.014372163388804841,0.002881844380403458,0.0,0.0009940357852882703,0.0	0.0202536	TMPRSS9(2.0243e-43, 1.326)	NA	NA	NA	NA	NA	NA	NA	NA	No	NA	HGSVC	No	NA	NA	NA	NA	NA	NA
chr19:2377604	chr19-2377604-allele42335-954	INS	953	NA	0.0,0.0,0.0,0.0,0.003067484662576687	NA	TMPRSS9(2.0243e-43, 1.326)	NA	NA	NA	NA	NA	NA	NA	NA	No	NA	HPRC,HGSVC	No	NA	NA	NA	NA	NA	NA
chr19:2377639	chr19-2377639-allele42355-852	INS	851	NA	0.0113464447806354,0.20605187319884727,0.1736111111111111,0.12027833001988071,0.1196319018404908	0.0904749	TMPRSS9(2.0243e-43, 1.326)	NA	NA	NA	NA	NA	NA	NA	NA	No	NA	HPRC,HGSVC	No	NA	NA	NA	NA	NA	NA
chr19:2377639	chr19-2377639-allele42351-2511	INS	2510	NA	0.006051437216338881,0.001440922190201729,0.0,0.0,0.0	0.00875367	TMPRSS9(2.0243e-43, 1.326)	NA	NA	NA	NA	NA	NA	NA	NA	No	NA	HGSVC,1KG-ONT	No	NA	NA	NA	NA	NA	NA
chr19:2377639	chr19-2377639-allele42354-1050	INS	1049	NA	0.049924357034795766,0.08357348703170028,0.06547619047619048,0.10834990059642147,0.13190184049079753	0.0142786	TMPRSS9(2.0243e-43, 1.326)	NA	NA	NA	NA	NA	NA	NA	NA	No	NA	HGSVC	No	NA	NA	NA	NA	NA	NA
chr19:2377639	chr19-2377639-allele42356-1073	INS	1072	NA	0.04236006051437216,0.021613832853025938,0.008928571428571428,0.02385685884691849,0.018404907975460124	0.0119591	TMPRSS9(2.0243e-43, 1.326)	NA	NA	NA	NA	NA	NA	NA	NA	No	NA	HGSVC	No	NA	NA	NA	NA	NA	NA
chr19:2377639	chr19-2377639-allele42352-1288	INS	1287	NA	0.11043872919818457,0.024495677233429394,0.01984126984126984,0.008946322067594433,0.019427402862985686	0.0997015	TMPRSS9(2.0243e-43, 1.326)	NA	NA	NA	NA	NA	NA	NA	NA	No	NA	HGSVC,1KG-ONT	No	NA	NA	NA	NA	NA	NA
chr19:2377648	chr19-2377648-allele42359-1671	INS	1670	NA	0.05219364599092285,0.04610951008645533,0.037698412698412696,0.055666003976143144,0.010224948875255624	0.00243272	TMPRSS9(2.0243e-43, 1.326)	NA	NA	NA	NA	NA	NA	NA	NA	No	NA	HGSVC,1KG-ONT	No	NA	NA	NA	NA	NA	NA
chr19:2377650	chr19-2377650-allele42360-994	INS	993	NA	0.0,0.001440922190201729,0.000992063492063492,0.0009940357852882703,0.0	3.94758e-05	TMPRSS9(2.0243e-43, 1.326)	NA	NA	NA	NA	NA	NA	NA	NA	No	NA	HPRC,HGSVC	No	NA	NA	NA	NA	NA	NA
chr19:2383642	chr19-2383642-allele42461-310	INS	309	NA	0.012859304084720122,0.03170028818443804,0.000992063492063492,0.0009940357852882703,0.0	0.00189398	TMPRSS9(2.0243e-43, 1.326)	NA	NA	NA	NA	NA	NA	NA	NA	No	NA	HPRC,HGSVC,1KG-ONT	No	NA	NA	NA	NA	NA	NA
chr19:2383642	chr19-2383642-allele42463-309	INS	308	NA	0.0007564296520423601,0.0,0.0,0.0,0.0	0.000918741	TMPRSS9(2.0243e-43, 1.326)	NA	NA	NA	NA	NA	NA	NA	NA	No	NA	HPRC,HGSVC,1KG-ONT	No	NA	NA	NA	NA	NA	NA
chr19:2383642	chr19-2383642-allele42460-309	INS	308	0.870111	0.3358547655068079,0.5518731988472623,0.5396825396825397,0.34493041749502984,0.4376278118609407	0.0311982	TMPRSS9(2.0243e-43, 1.326)	NA	NA	NA	NA	NA	NA	NA	NA	No	NA	HPRC,HGSVC,1KG-ONT	No	NA	Hearing difficulty(TMPRSS9, rs10423793, 4E-9, 0.5078352019856236)	Anxiety disorder(21.75%, 16.07%, 1.45, [1.03;2.05], 0.042453),Benign tumor of breast(1.00%, 3.13%, 0.31, [0.1;0.96], 0.033833),Blepharitis of left eyelid(0.50%, 2.23%, 0.22, [0.05;1.01], 0.040847),Disorders of initiating and maintaining sleep(2.50%, 0.67%, 3.8, [1.04;13.92], 0.046511),Infection caused by Escherichia coli(2.50%, 0.67%, 3.8, [1.04;13.92], 0.046511),Intestinal infectious disease(1.50%, 4.02%, 0.36, [0.14;0.93], 0.036388),Kidney stone(5.75%, 2.90%, 2.04, [1.02;4.09], 0.042124),Metabolic syndrome X(4.00%, 1.34%, 3.07, [1.19;7.92], 0.01709),Migraine(17.25%, 9.38%, 2.02, [1.34;3.04], 0.000743),Migraine without aura(7.25%, 2.90%, 2.62, [1.34;5.11], 0.004064),Missed miscarriage(2.75%, 0.45%, 6.31, [1.39;28.62], 0.00913),Paralytic ileus(2.50%, 0.22%, 11.46, [1.46;89.94], 0.004102),Pericardial effusion - noninflammatory(2.50%, 0.45%, 5.72, [1.25;26.26], 0.016601),Pre-eclampsia(2.75%, 0.22%, 12.64, [1.63;98.35], 0.002087),Primary cardiomyopathy(3.00%, 0.45%, 6.9, [1.53;31.01], 0.004971),Restless legs(2.25%, 0.45%, 5.13, [1.1;23.9], 0.02984),Sleep disorder(8.75%, 3.79%, 2.43, [1.34;4.41], 0.00376),Streptococcus agalactiae infection(0.25%, 2.46%, 0.1, [0.01;0.78], 0.006926),Varicella(0.25%, 2.01%, 0.12, [0.02;0.97], 0.022721)	NA	NA	NA
chr19:2383642	chr19-2383642-allele42464-311	INS	310	NA	0.0,0.0,0.003968253968253968,0.0,0.0	0.000224143	TMPRSS9(2.0243e-43, 1.326)	NA	NA	NA	NA	NA	NA	NA	NA	No	NA	HPRC,HGSVC,1KG-ONT	No	NA	NA	NA	NA	NA	NA
chr19:2383642	chr19-2383642-allele42462-308	INS	307	NA	0.007564296520423601,0.008645533141210375,0.05952380952380952,0.0009940357852882703,0.0010224948875255625	0.00321732	TMPRSS9(2.0243e-43, 1.326)	NA	NA	NA	NA	NA	NA	NA	NA	No	NA	HPRC,HGSVC,1KG-ONT	No	NA	NA	NA	NA	NA	NA
chr19:2401002	chr19-2401002-allele42790-1	DEL	134	NA	0.0,0.0,0.0,0.0009940357852882703,0.0	NA	TMPRSS9(2.0243e-43, 1.326)	NA	NA	NA	NA	NA	NA	NA	NA	No	NA	No	Yes	NA	NA	NA	NA	NA	NA
chr19:2408088	chr19-2408088-allele42904-326	INS	325	NA	0.024962178517397883,0.02881844380403458,0.0,0.0536779324055666,0.03783231083844581	NA	TMPRSS9(2.0243e-43, 1.326)	NA	NA	NA	NA	NA	NA	NA	NA	No	NA	HPRC,HGSVC,1KG-ONT	Yes	NA	NA	NA	NA	NA	NA
chr19:2418264	chr19-2418264-allele43095-53	INS	52	NA	0.0,0.0,0.0,0.0009940357852882703,0.0	NA	TMPRSS9(2.0243e-43, 1.326)	NA	NA	NA	NA	NA	NA	NA	NA	No	NA	HGSVC	No	NA	NA	NA	NA	NA	NA
chr19:2418294	chr19-2418294-allele43114-61	INS	60	NA	0.0,0.0,0.00496031746031746,0.0,0.0	0.000408842	TMPRSS9(2.0243e-43, 1.326)	NA	NA	NA	NA	NA	NA	NA	NA	No	NA	HGSVC	No	NA	NA	NA	NA	NA	NA
chr19:2418314	chr19-2418314-allele43125-132	INS	131	NA	0.00832072617246596,0.0,0.0,0.0,0.0	0.0151436	TMPRSS9(2.0243e-43, 1.326)	NA	NA	NA	NA	NA	NA	NA	NA	No	NA	HGSVC	No	NA	NA	NA	NA	NA	NA
chr19:2418314	chr19-2418314-allele43123-589	INS	588	NA	0.0030257186081694403,0.002881844380403458,0.0,0.0,0.0	0.00206069	TMPRSS9(2.0243e-43, 1.326)	NA	NA	NA	NA	NA	NA	NA	NA	No	NA	HGSVC	No	NA	NA	NA	NA	NA	NA
chr19:2418316	chr19-2418316-allele43130-301	INS	300	NA	0.0007564296520423601,0.0,0.00496031746031746,0.0,0.010224948875255624	0.00108137	TMPRSS9(2.0243e-43, 1.326)	NA	NA	NA	NA	NA	NA	NA	NA	No	NA	HGSVC	No	NA	NA	NA	NA	NA	NA
chr19:2418317	chr19-2418317-allele43131-86	INS	85	NA	0.0015128593040847202,0.0,0.0,0.0,0.0	0.00234988	TMPRSS9(2.0243e-43, 1.326)	NA	NA	NA	NA	NA	NA	NA	NA	No	NA	HGSVC	No	NA	NA	NA	NA	NA	NA
chr19:2418329	chr19-2418329-allele43143-61	INS	60	NA	0.007564296520423601,0.0,0.0,0.0,0.0	0.0136279	TMPRSS9(2.0243e-43, 1.326)	NA	NA	NA	NA	NA	NA	NA	NA	No	NA	HGSVC	Yes	NA	NA	NA	NA	NA	NA
chr19:2418425	chr19-2418425-allele43168-149	INS	148	NA	0.0030257186081694403,0.001440922190201729,0.0,0.0,0.0	0.00328379	TMPRSS9(2.0243e-43, 1.326)	NA	NA	NA	NA	NA	NA	NA	NA	No	NA	HGSVC	No	NA	NA	NA	NA	NA	NA
chr19:2418443	chr19-2418443-allele43170-1047	INS	1046	NA	0.0015128593040847202,0.005763688760806916,0.0,0.010934393638170975,0.022494887525562373	0.00410355	TMPRSS9(2.0243e-43, 1.326)	NA	NA	NA	NA	NA	NA	NA	NA	No	NA	1KG-ONT	No	NA	NA	NA	NA	NA	NA
chr19:2418444	chr19-2418444-allele43173-480	INS	479	NA	0.015128593040847202,0.0,0.0,0.0,0.0010224948875255625	0.0255203	TMPRSS9(2.0243e-43, 1.326)	NA	NA	NA	NA	NA	NA	NA	NA	No	NA	HGSVC	Yes	NA	NA	NA	NA	NA	NA
chr19:2418444	chr19-2418444-allele43176-191	INS	190	NA	0.0022692889561270802,0.0,0.007936507936507936,0.0,0.0010224948875255625	NA	TMPRSS9(2.0243e-43, 1.326)	NA	NA	NA	NA	NA	NA	NA	NA	No	NA	HGSVC	Yes	NA	NA	NA	NA	NA	NA
chr19:2418462	chr19-2418462-allele43179-1	DEL	455	NA	0.0113464447806354,0.0,0.0,0.0,0.0	0.0207126	TMPRSS9(2.0243e-43, 1.326)	NA	NA	NA	NA	NA	NA	NA	NA	No	NA	HGSVC	No	NA	NA	NA	NA	NA	NA
chr19:2418476	chr19-2418476-allele43184-699	INS	698	NA	0.0,0.0,0.0,0.0,0.0081799591002045	0.000705828	TMPRSS9(2.0243e-43, 1.326)	NA	NA	NA	NA	NA	NA	NA	NA	No	NA	HPRC,HGSVC,1KG-ONT	Yes	NA	NA	NA	NA	NA	NA
chr19:2418476	chr19-2418476-allele43187-212	INS	211	NA	0.0,0.0,0.0,0.0,0.0010224948875255625	NA	TMPRSS9(2.0243e-43, 1.326)	NA	NA	NA	NA	NA	NA	NA	NA	No	NA	HPRC,HGSVC	Yes	NA	NA	NA	NA	NA	NA
chr19:2418477	chr19-2418477-allele43188-660	INS	659	NA	0.0015128593040847202,0.004322766570605188,0.02976190476190476,0.009940357852882704,0.014314928425357873	0.00772731	TMPRSS9(2.0243e-43, 1.326)	NA	NA	NA	NA	NA	NA	NA	NA	No	NA	HPRC,HGSVC,1KG-ONT	Yes	NA	NA	NA	NA	NA	NA
chr19:2418514	chr19-2418514-allele43196-1	DEL	69	NA	0.0022692889561270802,0.0,0.007936507936507936,0.0,0.0	NA	TMPRSS9(2.0243e-43, 1.326)	NA	NA	NA	NA	NA	NA	NA	NA	No	NA	No	No	NA	NA	NA	NA	NA	NA
chr19:2418581	chr19-2418581-allele43216-689	INS	688	NA	0.0,0.0,0.0,0.0,0.006134969325153374	0.000593574	TMPRSS9(2.0243e-43, 1.326)	NA	NA	NA	NA	NA	NA	NA	NA	No	NA	HPRC,HGSVC,1KG-ONT	Yes	NA	NA	NA	NA	NA	NA
chr19:2418583	chr19-2418583-allele43217-2933	INS	2932	NA	0.018910741301059002,0.010086455331412104,0.006944444444444444,0.006958250497017893,0.013292433537832311	0.00344459	TMPRSS9(2.0243e-43, 1.326)	NA	NA	NA	NA	NA	NA	NA	NA	No	NA	HGSVC,1KG-ONT	No	NA	NA	NA	NA	NA	NA
chr19:2418589	chr19-2418589-allele43220-895	INS	894	NA	0.0015128593040847202,0.0,0.017857142857142856,0.0,0.00408997955010225	0.00148252	TMPRSS9(2.0243e-43, 1.326)	NA	NA	NA	NA	NA	NA	NA	NA	No	NA	HPRC,HGSVC,1KG-ONT	No	NA	NA	NA	NA	NA	NA
chr19:2418601	chr19-2418601-allele43221-1288	INS	1287	NA	0.0,0.0,0.0,0.003976143141153081,0.0	0.000224143	TMPRSS9(2.0243e-43, 1.326)	NA	NA	NA	NA	NA	NA	NA	NA	No	NA	HPRC,HGSVC	No	NA	NA	NA	NA	NA	NA
chr19:2418628	chr19-2418628-allele43226-110	INS	109	NA	0.0015128593040847202,0.0,0.011904761904761904,0.0,0.00408997955010225	0.000546854	TMPRSS9(2.0243e-43, 1.326)	NA	NA	NA	NA	NA	NA	NA	NA	No	NA	HPRC,HGSVC,1KG-ONT	No	NA	NA	NA	NA	NA	NA
chr19:2418637	chr19-2418637-allele43229-890	INS	889	NA	0.0030257186081694403,0.0,0.001984126984126984,0.0,0.003067484662576687	0.000263486	TMPRSS9(2.0243e-43, 1.326)	NA	NA	NA	NA	NA	NA	NA	NA	No	NA	HPRC,HGSVC,1KG-ONT	No	NA	NA	NA	NA	NA	NA
chr19:2418650	chr19-2418650-allele43233-773	INS	772	NA	0.00529500756429652,0.0,0.008928571428571428,0.0,0.009202453987730062	NA	TMPRSS9(2.0243e-43, 1.326)	NA	NA	NA	NA	NA	NA	NA	NA	No	NA	HPRC,HGSVC,1KG-ONT	No	NA	NA	NA	NA	NA	NA
chr19:2418660	chr19-2418660-allele43237-2068	INS	2067	NA	0.0045385779122541605,0.0,0.0,0.002982107355864811,0.0	0.00334747	TMPRSS9(2.0243e-43, 1.326)	NA	NA	NA	NA	NA	NA	NA	NA	No	NA	HPRC,HGSVC	No	NA	NA	NA	NA	NA	NA
chr19:2418664	chr19-2418664-allele43240-894	INS	893	NA	0.0007564296520423601,0.001440922190201729,0.006944444444444444,0.010934393638170975,0.003067484662576687	0.00236665	TMPRSS9(2.0243e-43, 1.326)	NA	NA	NA	NA	NA	NA	NA	NA	No	NA	HPRC,HGSVC,1KG-ONT	No	NA	NA	NA	NA	NA	NA
chr19:2418676	chr19-2418676-allele43250-636	INS	635	NA	0.0,0.0,0.006944444444444444,0.0009940357852882703,0.0	0.000963133	TMPRSS9(2.0243e-43, 1.326)	NA	NA	NA	NA	NA	NA	NA	NA	No	NA	HPRC,HGSVC,1KG-ONT	No	NA	NA	NA	NA	NA	NA
chr19:2418696	chr19-2418696-allele43256-115	INS	114	NA	0.0,0.0,0.002976190476190476,0.0,0.0	3.94758e-05	TMPRSS9(2.0243e-43, 1.326)	NA	NA	NA	NA	NA	NA	NA	NA	No	NA	HPRC,HGSVC,1KG-ONT	No	NA	NA	NA	NA	NA	NA
chr19:2418702	chr19-2418702-allele43259-59	INS	58	NA	0.0,0.010086455331412104,0.0,0.0,0.0	0.000631316	TMPRSS9(2.0243e-43, 1.326)	NA	NA	NA	NA	NA	NA	NA	NA	No	NA	HPRC,HGSVC	No	NA	NA	NA	NA	NA	NA
chr19:2418703	chr19-2418703-allele43260-718	INS	717	NA	0.0007564296520423601,0.004322766570605188,0.007936507936507936,0.012922465208747515,0.009202453987730062	0.00442927	TMPRSS9(2.0243e-43, 1.326)	NA	NA	NA	NA	NA	NA	NA	NA	No	NA	HPRC,HGSVC,1KG-ONT	No	NA	NA	NA	NA	NA	NA
chr19:2418721	chr19-2418721-allele43268-882	INS	881	NA	0.0113464447806354,0.059077809798270896,0.025793650793650792,0.055666003976143144,0.013292433537832311	0.0105063	TMPRSS9(2.0243e-43, 1.326)	NA	NA	NA	NA	NA	NA	NA	NA	No	NA	HPRC,HGSVC,1KG-ONT	No	NA	NA	NA	NA	NA	NA
chr19:2418721	chr19-2418721-allele43269-829	INS	828	NA	0.0,0.001440922190201729,0.007936507936507936,0.0,0.003067484662576687	0.00153107	TMPRSS9(2.0243e-43, 1.326)	NA	NA	NA	NA	NA	NA	NA	NA	No	NA	HPRC,HGSVC,1KG-ONT	No	NA	NA	NA	NA	NA	NA
chr19:2418724	chr19-2418724-allele43273-787	INS	786	NA	0.0,0.001440922190201729,0.0,0.0,0.0	NA	TMPRSS9(2.0243e-43, 1.326)	NA	NA	NA	NA	NA	NA	NA	NA	No	NA	HPRC,HGSVC,1KG-ONT	No	NA	NA	NA	NA	NA	NA
chr19:2418742	chr19-2418742-allele43281-759	INS	758	NA	0.00832072617246596,0.008645533141210375,0.010912698412698412,0.0009940357852882703,0.007157464212678937	NA	TMPRSS9(2.0243e-43, 1.326)	NA	NA	NA	NA	NA	NA	NA	NA	No	NA	HPRC,HGSVC,1KG-ONT	No	NA	NA	NA	NA	NA	NA
chr19:2418742	chr19-2418742-allele43282-499	INS	498	NA	0.0007564296520423601,0.001440922190201729,0.0,0.0,0.0	NA	TMPRSS9(2.0243e-43, 1.326)	NA	NA	NA	NA	NA	NA	NA	NA	No	NA	HPRC,HGSVC	No	NA	NA	NA	NA	NA	NA
chr19:2418760	chr19-2418760-allele43295-91	INS	90	NA	0.0022692889561270802,0.008645533141210375,0.003968253968253968,0.0,0.005112474437627812	NA	TMPRSS9(2.0243e-43, 1.326)	NA	NA	NA	NA	NA	NA	NA	NA	No	NA	HPRC,HGSVC,1KG-ONT	No	NA	NA	NA	NA	NA	NA
chr19:2418760	chr19-2418760-allele43296-91	INS	90	NA	0.0022692889561270802,0.0,0.0,0.0,0.0	0.00377908	TMPRSS9(2.0243e-43, 1.326)	NA	NA	NA	NA	NA	NA	NA	NA	No	NA	HPRC,HGSVC,1KG-ONT	Yes	NA	NA	NA	NA	NA	NA
chr19:2418765	chr19-2418765-allele43298-816	INS	815	NA	0.0,0.0,0.001984126984126984,0.0,0.0	NA	TMPRSS9(2.0243e-43, 1.326)	NA	NA	NA	NA	NA	NA	NA	NA	No	NA	HPRC,HGSVC,1KG-ONT	No	NA	NA	NA	NA	NA	NA
chr19:2418880	chr19-2418880-allele43352-747	INS	746	NA	0.0,0.004322766570605188,0.0,0.006958250497017893,0.007157464212678937	0.00262774	TMPRSS9(2.0243e-43, 1.326)	NA	NA	NA	NA	NA	NA	NA	NA	No	NA	HPRC,HGSVC,1KG-ONT	No	NA	NA	NA	NA	NA	NA
chr19:2418881	chr19-2418881-allele43354-913	INS	912	NA	0.0015128593040847202,0.02881844380403458,0.018849206349206348,0.02186878727634195,0.005112474437627812	0.0093648	TMPRSS9(2.0243e-43, 1.326)	NA	NA	NA	NA	NA	NA	NA	NA	No	NA	HPRC,HGSVC,1KG-ONT	No	NA	NA	NA	NA	NA	NA
chr19:2418907	chr19-2418907-allele43365-791	INS	790	NA	0.007564296520423601,0.01440922190201729,0.03670634920634921,0.0009940357852882703,0.0010224948875255625	0.000848564	TMPRSS9(2.0243e-43, 1.326)	NA	NA	NA	NA	NA	NA	NA	NA	No	NA	HPRC,HGSVC,1KG-ONT	No	NA	NA	NA	NA	NA	NA
chr19:2418912	chr19-2418912-allele43374-581	INS	580	NA	0.0030257186081694403,0.01440922190201729,0.0,0.002982107355864811,0.007157464212678937	6.28054e-06	TMPRSS9(2.0243e-43, 1.326)	NA	NA	NA	NA	NA	NA	NA	NA	No	NA	HPRC,HGSVC	No	NA	NA	NA	NA	NA	NA
chr19:2418914	chr19-2418914-allele43376-55	INS	54	NA	0.0007564296520423601,0.0,0.0,0.0,0.0	0.000918741	TMPRSS9(2.0243e-43, 1.326)	NA	NA	NA	NA	NA	NA	NA	NA	No	NA	HPRC,HGSVC	No	NA	NA	NA	NA	NA	NA
chr19:2418917	chr19-2418917-allele43380-762	INS	761	NA	0.0,0.0,0.002976190476190476,0.0,0.0	3.94758e-05	TMPRSS9(2.0243e-43, 1.326)	NA	NA	NA	NA	NA	NA	NA	NA	No	NA	HPRC,HGSVC,1KG-ONT	No	NA	NA	NA	NA	NA	NA
chr19:2418962	chr19-2418962-allele43393-465	INS	464	NA	0.0113464447806354,0.007204610951008645,0.003968253968253968,0.0,0.02044989775051125	0.000185341	TMPRSS9(2.0243e-43, 1.326)	NA	NA	NA	NA	NA	NA	NA	NA	No	NA	HPRC,HGSVC	No	NA	NA	NA	NA	NA	NA
chr19:2418962	chr19-2418962-allele43394-1642	INS	1641	NA	0.007564296520423601,0.011527377521613832,0.02976190476190476,0.015904572564612324,0.022494887525562373	0.00445903	TMPRSS9(2.0243e-43, 1.326)	NA	NA	NA	NA	NA	NA	NA	NA	No	NA	HPRC,HGSVC	No	NA	NA	NA	NA	NA	NA
chr19:2418964	chr19-2418964-allele43395-2123	INS	2122	NA	0.02798789712556732,0.001440922190201729,0.0,0.016898608349900597,0.0	0.0236652	TMPRSS9(2.0243e-43, 1.326)	NA	NA	NA	NA	NA	NA	NA	NA	No	NA	HGSVC	No	NA	NA	NA	NA	NA	NA
chr19:2418966	chr19-2418966-allele43396-85	INS	84	NA	0.0007564296520423601,0.0,0.0,0.0019880715705765406,0.0010224948875255625	NA	TMPRSS9(2.0243e-43, 1.326)	NA	NA	NA	NA	NA	NA	NA	NA	No	NA	HPRC,HGSVC	No	NA	NA	NA	NA	NA	NA
chr19:2418966	chr19-2418966-allele43397-1100	INS	1099	NA	0.0030257186081694403,0.011527377521613832,0.0,0.0009940357852882703,0.010224948875255624	NA	TMPRSS9(2.0243e-43, 1.326)	NA	NA	NA	NA	NA	NA	NA	NA	No	NA	HPRC,HGSVC,1KG-ONT	No	NA	NA	NA	NA	NA	NA
chr19:2418966	chr19-2418966-allele43398-148	INS	147	NA	0.00529500756429652,0.0,0.0,0.0,0.0	0.00947665	TMPRSS9(2.0243e-43, 1.326)	NA	NA	NA	NA	NA	NA	NA	NA	No	NA	HPRC,HGSVC,1KG-ONT	No	NA	NA	NA	NA	NA	NA
chr19:2418967	chr19-2418967-allele43407-125	INS	124	NA	0.0037821482602118004,0.0,0.0,0.0,0.0010224948875255625	0.00462462	TMPRSS9(2.0243e-43, 1.326)	NA	NA	NA	NA	NA	NA	NA	NA	No	NA	HPRC,HGSVC,1KG-ONT	No	NA	NA	NA	NA	NA	NA
chr19:2418967	chr19-2418967-allele43402-882	INS	881	NA	0.0015128593040847202,0.001440922190201729,0.0,0.0019880715705765406,0.00408997955010225	NA	TMPRSS9(2.0243e-43, 1.326)	NA	NA	NA	NA	NA	NA	NA	NA	No	NA	HPRC,HGSVC,1KG-ONT	No	NA	NA	NA	NA	NA	NA
chr19:2418967	chr19-2418967-allele43403-1404	INS	1403	NA	0.00832072617246596,0.0,0.0,0.0019880715705765406,0.0010224948875255625	0.00946757	TMPRSS9(2.0243e-43, 1.326)	NA	NA	NA	NA	NA	NA	NA	NA	No	NA	HPRC,HGSVC	No	NA	NA	NA	NA	NA	NA
chr19:2418967	chr19-2418967-allele43404-1225	INS	1224	NA	0.0015128593040847202,0.0,0.003968253968253968,0.0,0.0	NA	TMPRSS9(2.0243e-43, 1.326)	NA	NA	NA	NA	NA	NA	NA	NA	No	NA	HPRC,HGSVC	No	NA	NA	NA	NA	NA	NA
chr19:2418967	chr19-2418967-allele43408-191	INS	190	NA	0.0015128593040847202,0.0,0.0,0.0,0.0	0.00234988	TMPRSS9(2.0243e-43, 1.326)	NA	NA	NA	NA	NA	NA	NA	NA	No	NA	HPRC,HGSVC	No	NA	NA	NA	NA	NA	NA
chr19:2418967	chr19-2418967-allele43401-986	INS	985	NA	0.02193645990922844,0.07204610951008646,0.11706349206349206,0.07554671968190854,0.10633946830265849	0.0363962	TMPRSS9(2.0243e-43, 1.326)	NA	NA	NA	NA	NA	NA	NA	NA	No	NA	HPRC,HGSVC,1KG-ONT	No	NA	NA	NA	NA	NA	NA
chr19:2418967	chr19-2418967-allele43405-299	INS	298	NA	0.0007564296520423601,0.0,0.000992063492063492,0.0009940357852882703,0.0	NA	TMPRSS9(2.0243e-43, 1.326)	NA	NA	NA	NA	NA	NA	NA	NA	No	NA	HPRC,HGSVC	No	NA	NA	NA	NA	NA	NA
chr19:2418968	chr19-2418968-allele43413-55	INS	54	NA	0.3154311649016641,0.5288184438040345,0.5773809523809523,0.44930417495029823,0.5122699386503068	0.0767586	TMPRSS9(2.0243e-43, 1.326)	NA	NA	NA	NA	NA	NA	NA	NA	No	NA	HPRC,HGSVC	No	NA	NA	NA	NA	NA	NA
chr19:2418994	chr19-2418994-allele43424-854	INS	853	NA	0.0113464447806354,0.002881844380403458,0.03670634920634921,0.011928429423459244,0.022494887525562373	0.00151852	TMPRSS9(2.0243e-43, 1.326)	NA	NA	NA	NA	NA	NA	NA	NA	No	NA	HPRC,HGSVC,1KG-ONT	No	NA	NA	NA	NA	NA	NA
chr19:2419018	chr19-2419018-allele43456-312	INS	311	NA	0.0,0.007204610951008645,0.003968253968253968,0.009940357852882704,0.00408997955010225	0.00364938	TMPRSS9(2.0243e-43, 1.326)	NA	NA	NA	NA	NA	NA	NA	NA	No	NA	HPRC,HGSVC	No	NA	NA	NA	NA	NA	NA
chr19:2419018	chr19-2419018-allele43444-1122	INS	1121	NA	0.0,0.0,0.0,0.004970178926441352,0.0	0.000203029	TMPRSS9(2.0243e-43, 1.326)	NA	NA	NA	NA	NA	NA	NA	NA	No	NA	HPRC,HGSVC,1KG-ONT	No	NA	NA	NA	NA	NA	NA
chr19:2419018	chr19-2419018-allele43438-1118	INS	1117	NA	0.0,0.020172910662824207,0.002976190476190476,0.0,0.0	0.00262774	TMPRSS9(2.0243e-43, 1.326)	NA	NA	NA	NA	NA	NA	NA	NA	No	NA	HPRC,HGSVC,1KG-ONT	No	NA	NA	NA	NA	NA	NA
chr19:2419018	chr19-2419018-allele43452-183	INS	182	NA	0.0,0.021613832853025938,0.0,0.0019880715705765406,0.0	0.00238547	TMPRSS9(2.0243e-43, 1.326)	NA	NA	NA	NA	NA	NA	NA	NA	No	NA	HPRC,HGSVC	No	NA	NA	NA	NA	NA	NA
chr19:2419018	chr19-2419018-allele43442-1268	INS	1267	NA	0.0007564296520423601,0.0,0.001984126984126984,0.0,0.0	NA	TMPRSS9(2.0243e-43, 1.326)	NA	NA	NA	NA	NA	NA	NA	NA	No	NA	HPRC,HGSVC	No	NA	NA	NA	NA	NA	NA
chr19:2419018	chr19-2419018-allele43433-773	INS	772	NA	0.012859304084720122,0.0,0.006944444444444444,0.0,0.0	0.0119532	TMPRSS9(2.0243e-43, 1.326)	NA	NA	NA	NA	NA	NA	NA	NA	No	NA	HPRC,HGSVC,1KG-ONT	No	NA	NA	NA	NA	NA	NA
chr19:2419018	chr19-2419018-allele43435-1248	INS	1247	NA	0.0007564296520423601,0.025936599423631124,0.002976190476190476,0.0705765407554672,0.005112474437627812	0.0162961	TMPRSS9(2.0243e-43, 1.326)	NA	NA	NA	NA	NA	NA	NA	NA	No	NA	HPRC,HGSVC	No	NA	NA	NA	NA	NA	NA
chr19:2419018	chr19-2419018-allele43451-311	INS	310	NA	0.0022692889561270802,0.001440922190201729,0.001984126984126984,0.0019880715705765406,0.007157464212678937	NA	TMPRSS9(2.0243e-43, 1.326)	NA	NA	NA	NA	NA	NA	NA	NA	No	NA	HPRC,HGSVC	No	NA	NA	NA	NA	NA	NA
chr19:2419018	chr19-2419018-allele43454-288	INS	287	NA	0.0,0.01729106628242075,0.010912698412698412,0.0019880715705765406,0.002044989775051125	0.00444222	TMPRSS9(2.0243e-43, 1.326)	NA	NA	NA	NA	NA	NA	NA	NA	No	NA	HPRC,HGSVC	No	NA	NA	NA	NA	NA	NA
chr19:2419018	chr19-2419018-allele43440-428	INS	427	NA	0.0007564296520423601,0.0,0.00496031746031746,0.0,0.0	NA	TMPRSS9(2.0243e-43, 1.326)	NA	NA	NA	NA	NA	NA	NA	NA	No	NA	HPRC,HGSVC	No	NA	NA	NA	NA	NA	NA
chr19:2419018	chr19-2419018-allele43445-184	INS	183	NA	0.0007564296520423601,0.001440922190201729,0.0,0.0,0.0010224948875255625	NA	TMPRSS9(2.0243e-43, 1.326)	NA	NA	NA	NA	NA	NA	NA	NA	No	NA	HPRC,HGSVC	No	NA	NA	NA	NA	NA	NA
chr19:2419018	chr19-2419018-allele43449-239	INS	238	NA	0.01664145234493192,0.005763688760806916,0.0,0.004970178926441352,0.010224948875255624	0.00743057	TMPRSS9(2.0243e-43, 1.326)	NA	NA	NA	NA	NA	NA	NA	NA	No	NA	HPRC,HGSVC	No	NA	NA	NA	NA	NA	NA
chr19:2419018	chr19-2419018-allele43436-1182	INS	1181	NA	0.0045385779122541605,0.020172910662824207,0.0,0.03479125248508946,0.03680981595092025	0.00900399	TMPRSS9(2.0243e-43, 1.326)	NA	NA	NA	NA	NA	NA	NA	NA	No	NA	HPRC,HGSVC,1KG-ONT	No	NA	NA	NA	NA	NA	NA
chr19:2419018	chr19-2419018-allele43434-1511	INS	1510	NA	0.012102874432677761,0.007204610951008645,0.012896825396825396,0.0009940357852882703,0.0	0.00293351	TMPRSS9(2.0243e-43, 1.326)	NA	NA	NA	NA	NA	NA	NA	NA	No	NA	HPRC,HGSVC	No	NA	NA	NA	NA	NA	NA
chr19:2419018	chr19-2419018-allele43437-604	INS	603	NA	0.02042360060514372,0.0345821325648415,0.07738095238095238,0.011928429423459244,0.07157464212678936	0.0101135	TMPRSS9(2.0243e-43, 1.326)	NA	NA	NA	NA	NA	NA	NA	NA	No	NA	HPRC,HGSVC,1KG-ONT	No	NA	NA	NA	NA	NA	NA
chr19:2419018	chr19-2419018-allele43439-1929	INS	1928	NA	0.02723146747352496,0.001440922190201729,0.000992063492063492,0.0019880715705765406,0.002044989775051125	0.0379839	TMPRSS9(2.0243e-43, 1.326)	NA	NA	NA	NA	NA	NA	NA	NA	No	NA	HPRC,HGSVC	No	NA	NA	NA	NA	NA	NA
chr19:2419125	chr19-2419125-allele43464-71	INS	70	NA	0.0007564296520423601,0.0,0.010912698412698412,0.007952286282306162,0.009202453987730062	0.00336721	TMPRSS9(2.0243e-43, 1.326)	NA	NA	NA	NA	NA	NA	NA	NA	No	NA	HPRC,HGSVC	No	NA	NA	NA	NA	NA	NA
chr19:2432694	chr19-2432694-allele43602-1	DEL	628	NA	0.0015128593040847202,0.0,0.003968253968253968,0.005964214711729622,0.02044989775051125	0.00294215	LMNB2(0.99996, 0.399)	LMNB2(0.99996, 0.399)	NA	NA	NA	NA	NA	NA	NA	No	NA	HPRC,HGSVC,1KG-ONT	No	NA	NA	NA	NA	NA	NA
chr19:2432805	chr19-2432805-allele43605-1	DEL	104	NA	0.05370650529500756,0.0345821325648415,0.0,0.06063618290258449,0.03987730061349693	0.00484558	LMNB2(0.99996, 0.399)	LMNB2(0.99996, 0.399)	NA	NA	NA	NA	NA	NA	NA	No	NA	HPRC,HGSVC,1KG-ONT	No	NA	NA	NA	NA	NA	NA
chr19:2432876	chr19-2432876-allele43613-1	DEL	209	NA	0.006051437216338881,0.005763688760806916,0.015873015873015872,0.0,0.0010224948875255625	NA	LMNB2(0.99996, 0.399)	LMNB2(0.99996, 0.399)	NA	NA	NA	NA	NA	NA	NA	No	NA	HPRC,HGSVC,1KG-ONT	No	NA	NA	NA	NA	NA	NA
chr19:2432910	chr19-2432910-allele43614-107	INS	106	NA	0.0007564296520423601,0.0,0.000992063492063492,0.0009940357852882703,0.0	NA	LMNB2(0.99996, 0.399)	LMNB2(0.99996, 0.399)	NA	NA	NA	NA	NA	NA	NA	No	NA	HPRC,HGSVC	No	NA	NA	NA	NA	NA	NA
chr19:2432929	chr19-2432929-allele43616-1	DEL	524	NA	0.07715582450832073,0.05043227665706052,0.1736111111111111,0.02385685884691849,0.07259713701431493	NA	LMNB2(0.99996, 0.399)	LMNB2(0.99996, 0.399)	NA	NA	NA	NA	NA	NA	NA	No	NA	HPRC,HGSVC,1KG-ONT	No	NA	NA	NA	NA	NA	NA
chr19:2432929	chr19-2432929-allele43615-212	INS	211	NA	0.05446293494704992,0.09510086455331412,0.03670634920634921,0.08648111332007952,0.0541922290388548	0.000540793	LMNB2(0.99996, 0.399)	LMNB2(0.99996, 0.399)	NA	NA	NA	NA	NA	NA	NA	No	NA	1KG-ONT	No	NA	NA	NA	NA	NA	NA
chr19:2433134	chr19-2433134-allele43628-1	DEL	420	NA	0.02723146747352496,0.0,0.0,0.0,0.0	0.0498285	LMNB2(0.99996, 0.399)	LMNB2(0.99996, 0.399)	NA	NA	NA	NA	NA	NA	NA	No	NA	HPRC,HGSVC,1KG-ONT	No	NA	NA	NA	NA	NA	NA
chr19:2433270	chr19-2433270-allele43633-107	INS	106	NA	0.006051437216338881,0.0,0.0,0.0,0.0	0.0108963	LMNB2(0.99996, 0.399)	LMNB2(0.99996, 0.399)	NA	NA	NA	NA	NA	NA	NA	No	NA	HPRC,HGSVC	No	NA	NA	NA	NA	NA	NA
chr19:2433290	chr19-2433290-allele43634-106	INS	105	NA	0.059001512859304085,0.008645533141210375,0.00992063492063492,0.0019880715705765406,0.0010224948875255625	0.0724481	LMNB2(0.99996, 0.399)	LMNB2(0.99996, 0.399)	NA	NA	NA	NA	NA	NA	NA	No	NA	HPRC,HGSVC	No	NA	NA	NA	NA	NA	NA
chr19:2433294	chr19-2433294-allele43637-106	INS	105	NA	0.0,0.01729106628242075,0.0,0.0268389662027833,0.013292433537832311	0.00906661	LMNB2(0.99996, 0.399)	LMNB2(0.99996, 0.399)	NA	NA	NA	NA	NA	NA	NA	No	NA	HPRC,HGSVC	No	NA	NA	NA	NA	NA	NA
chr19:2433316	chr19-2433316-allele43638-1	DEL	315	NA	0.0037821482602118004,0.0,0.001984126984126984,0.0,0.0	0.00309352	LMNB2(0.99996, 0.399)	LMNB2(0.99996, 0.399)	NA	NA	NA	NA	NA	NA	NA	No	NA	HPRC,HGSVC	No	NA	NA	NA	NA	NA	NA
chr19:2433643	chr19-2433643-allele43660-1	DEL	105	NA	0.19667170953101362,0.012968299711815562,0.0,0.0009940357852882703,0.0	0.300586	LMNB2(0.99996, 0.399)	LMNB2(0.99996, 0.399)	NA	NA	NA	NA	NA	NA	NA	No	NA	HPRC,HGSVC,1KG-ONT	No	NA	NA	NA	NA	NA	NA
chr19:2433668	chr19-2433668-allele43665-105	INS	104	NA	0.06354009077155824,0.002881844380403458,0.0,0.0019880715705765406,0.0	0.105223	LMNB2(0.99996, 0.399)	LMNB2(0.99996, 0.399)	NA	NA	NA	NA	NA	NA	NA	No	NA	HPRC,HGSVC	No	NA	NA	NA	NA	NA	NA
chr19:2433726	chr19-2433726-allele43667-103	INS	102	NA	0.0015128593040847202,0.0,0.0,0.0,0.0	0.00234988	LMNB2(0.99996, 0.399)	LMNB2(0.99996, 0.399)	NA	NA	NA	NA	NA	NA	NA	No	NA	HPRC,HGSVC	No	NA	NA	NA	NA	NA	NA
chr19:2436707	chr19-2436707-allele43706-121	INS	120	NA	0.007564296520423601,0.01440922190201729,0.01984126984126984,0.011928429423459244,0.032719836400818	0.00420582	LMNB2(0.99996, 0.399)	LMNB2(0.99996, 0.399)	NA	NA	NA	NA	NA	NA	NA	No	NA	No	Yes	NA	NA	NA	NA	NA	NA
chr19:2445591	chr19-2445591-allele43814-1	DEL	69	NA	0.0113464447806354,0.0,0.000992063492063492,0.0,0.0	0.0185365	LMNB2(0.99996, 0.399)	LMNB2(0.99996, 0.399)	NA	NA	NA	NA	NA	NA	NA	No	NA	HPRC,1KG-ONT	No	NA	NA	NA	NA	NA	NA
chr19:2446067	chr19-2446067-allele43821-137	INS	136	NA	0.2329803328290469,0.3962536023054755,0.39384920634920634,0.3389662027833002,0.37321063394683024	0.0429995	LMNB2(0.99996, 0.399)	LMNB2(0.99996, 0.399)	NA	NA	NA	NA	NA	NA	NA	No	NA	No	No	NA	NA	NA	NA	NA	NA
chr19:2469764	chr19-2469764-allele44229-1	DEL	1119	NA	0.014372163388804841,0.001440922190201729,0.0,0.0,0.0	0.0241257	NA	NA	NA	NA	NA	NA	NA	NA	enhancer	No	NA	HPRC	Yes	NA	NA	NA	NA	NA	NA
chr19:2480930	chr19-2480930-allele44346-465	INS	464	NA	0.00680786686838124,0.002881844380403458,0.0,0.0,0.005112474437627812	0.00326485	NA	NA	NA	NA	NA	NA	NA	NA	NA	No	NA	HPRC,HGSVC,1KG-ONT	Yes	NA	NA	NA	NA	NA	NA
chr19:2480930	chr19-2480930-allele44348-467	INS	466	NA	0.0015128593040847202,0.004322766570605188,0.0,0.0009940357852882703,0.0	NA	NA	NA	NA	NA	NA	NA	NA	NA	NA	No	NA	HPRC,HGSVC,1KG-ONT	Yes	NA	NA	NA	NA	NA	NA
chr19:2480930	chr19-2480930-allele44343-466	INS	465	NA	0.6845688350983359,0.46253602305475505,0.45535714285714285,0.7634194831013916,0.7290388548057259	0.0102587	NA	NA	NA	NA	NA	NA	NA	NA	NA	No	NA	HPRC,HGSVC,1KG-ONT	Yes	NA	NA	NA	NA	NA	NA
chr19:2480930	chr19-2480930-allele44344-467	INS	466	NA	0.07337367624810892,0.13688760806916425,0.18353174603174602,0.0874751491053678,0.06441717791411043	0.00944158	NA	NA	NA	NA	NA	NA	NA	NA	NA	No	NA	HPRC,HGSVC,1KG-ONT	Yes	NA	NA	NA	NA	NA	NA
chr19:2480930	chr19-2480930-allele44352-465	INS	464	NA	0.0,0.005763688760806916,0.012896825396825396,0.0,0.0	0.00244604	NA	NA	NA	NA	NA	NA	NA	NA	NA	No	NA	HPRC,HGSVC,1KG-ONT	Yes	NA	NA	NA	NA	NA	NA
chr19:2480930	chr19-2480930-allele44345-466	INS	465	NA	0.13918305597579425,0.2579250720461095,0.17063492063492064,0.05666003976143141,0.10736196319018405	NA	NA	NA	NA	NA	NA	NA	NA	NA	NA	No	NA	HPRC,HGSVC,1KG-ONT	Yes	NA	NA	NA	NA	NA	NA
chr19:2480930	chr19-2480930-allele44349-466	INS	465	NA	0.00680786686838124,0.001440922190201729,0.0,0.0,0.0	0.0101459	NA	NA	NA	NA	NA	NA	NA	NA	NA	No	NA	HPRC,HGSVC,1KG-ONT	Yes	NA	NA	NA	NA	NA	NA
chr19:2482827	chr19-2482827-allele44384-55	INS	54	NA	0.0037821482602118004,0.001440922190201729,0.0,0.0,0.0	0.00462462	NA	NA	NA	NA	NA	NA	NA	NA	NA	No	NA	No	Yes	NA	NA	NA	NA	NA	NA
chr19:2510628	chr19-2510628-allele44738-1	DEL	296	NA	0.00529500756429652,0.0,0.0,0.0,0.0	0.00947665	NA	NA	NA	NA	NA	NA	NA	NA	NA	No	NA	HGSVC	Yes	NA	NA	NA	NA	NA	NA
chr19:2530251	chr19-2530251-allele45042-893	INS	892	NA	0.0,0.001440922190201729,0.000992063492063492,0.008946322067594433,0.0010224948875255625	0.00170264	GNG7(0.7162, 0.869)	NA	NA	NA	NA	NA	NA	NA	NA	No	NA	No	Yes	NA	NA	NA	NA	NA	NA
chr19:2537642	chr19-2537642-allele45160-87	INS	86	NA	0.01361573373676248,0.001440922190201729,0.0,0.0,0.0	0.0227299	GNG7(0.7162, 0.869)	NA	NA	NA	NA	NA	NA	NA	NA	No	NA	HGSVC,1KG-ONT	Yes	NA	NA	NA	NA	NA	NA
chr19:2539865	chr19-2539865-allele45213-82	INS	81	NA	0.07110438729198185,0.1829971181556196,0.4722222222222222,0.1143141153081511,0.24948875255623723	0.101039	GNG7(0.7162, 0.869)	NA	NA	NA	NA	NA	NA	NA	NA	No	NA	HPRC,HGSVC	Yes	NA	NA	NA	NA	NA	NA
chr19:2539869	chr19-2539869-allele45214-1	DEL	60	NA	0.0,0.001440922190201729,0.0,0.0,0.003067484662576687	0.000224143	GNG7(0.7162, 0.869)	NA	NA	NA	NA	NA	NA	NA	NA	No	NA	HGSVC	Yes	NA	NA	NA	NA	NA	NA
chr19:2539891	chr19-2539891-allele45220-61	INS	60	NA	0.0,0.004322766570605188,0.0,0.007952286282306162,0.0	0.00151771	GNG7(0.7162, 0.869)	NA	NA	NA	NA	NA	NA	NA	NA	No	NA	HPRC,HGSVC	Yes	NA	NA	NA	NA	NA	NA
chr19:2548768	chr19-2548768-allele45378-542	INS	541	NA	0.16338880484114976,0.05475504322766571,0.0248015873015873,0.08548707753479125,0.05214723926380368	0.0741493	GNG7(0.7162, 0.869)	NA	NA	NA	NA	NA	NA	NA	NA	No	NA	HPRC,HGSVC,1KG-ONT	No	NA	NA	NA	NA	NA	NA
chr19:2548768	chr19-2548768-allele45379-541	INS	540	NA	0.019667170953101363,0.07636887608069164,0.11011904761904762,0.05467196819085487,0.11349693251533742	0.0356229	GNG7(0.7162, 0.869)	NA	NA	NA	NA	NA	NA	NA	NA	No	NA	HPRC,HGSVC,1KG-ONT	No	NA	NA	NA	NA	NA	NA
chr19:2548768	chr19-2548768-allele45382-542	INS	541	NA	0.0015128593040847202,0.001440922190201729,0.0,0.0,0.0	0.00077342	GNG7(0.7162, 0.869)	NA	NA	NA	NA	NA	NA	NA	NA	No	NA	HPRC,HGSVC,1KG-ONT	No	NA	NA	NA	NA	NA	NA
chr19:2548768	chr19-2548768-allele45380-543	INS	542	NA	0.0015128593040847202,0.0,0.0,0.0,0.0	0.00234988	GNG7(0.7162, 0.869)	NA	NA	NA	NA	NA	NA	NA	NA	No	NA	HPRC,HGSVC,1KG-ONT	No	NA	NA	NA	NA	NA	NA
chr19:2548768	chr19-2548768-allele45383-541	INS	540	NA	0.0007564296520423601,0.0,0.0,0.0,0.0	0.000918741	GNG7(0.7162, 0.869)	NA	NA	NA	NA	NA	NA	NA	NA	No	NA	HPRC,HGSVC,1KG-ONT	No	NA	NA	NA	NA	NA	NA
chr19:2551579	chr19-2551579-allele45439-81	INS	80	NA	0.19062027231467474,0.30403458213256485,0.44841269841269843,0.12922465208747516,0.19734151329243355	0.0152007	GNG7(0.7162, 0.869)	NA	NA	NA	NA	NA	NA	NA	NA	No	NA	HPRC,HGSVC,1KG-ONT	Yes	NA	NA	NA	NA	NA	NA
chr19:2551579	chr19-2551579-allele45440-121	INS	120	NA	0.046898638426626324,0.001440922190201729,0.000992063492063492,0.0,0.0	0.0804759	GNG7(0.7162, 0.869)	NA	NA	NA	NA	NA	NA	NA	NA	No	NA	HPRC,HGSVC	Yes	NA	NA	NA	NA	NA	NA
chr19:2551579	chr19-2551579-allele45441-81	INS	80	NA	0.02193645990922844,0.002881844380403458,0.0,0.0,0.0	0.0358594	GNG7(0.7162, 0.869)	NA	NA	NA	NA	NA	NA	NA	NA	No	NA	HPRC,HGSVC,1KG-ONT	Yes	NA	NA	NA	NA	NA	NA
chr19:2551628	chr19-2551628-allele45445-81	INS	80	NA	0.037065052950075644,0.001440922190201729,0.001984126984126984,0.0009940357852882703,0.0010224948875255625	0.0571474	GNG7(0.7162, 0.869)	NA	NA	NA	NA	NA	NA	NA	NA	No	NA	HPRC,HGSVC,1KG-ONT	Yes	NA	NA	NA	NA	NA	NA
chr19:2553938	chr19-2553938-allele45569-224	INS	223	NA	0.029500756429652043,0.040345821325648415,0.00992063492063492,0.05467196819085487,0.009202453987730062	NA	GNG7(0.7162, 0.869)	NA	NA	NA	NA	NA	NA	NA	NA	No	NA	HPRC,HGSVC	Yes	NA	NA	NA	NA	NA	NA
chr19:2553953	chr19-2553953-allele45571-267	INS	266	NA	0.0030257186081694403,0.0,0.0,0.0,0.0	0.00520636	GNG7(0.7162, 0.869)	NA	NA	NA	NA	NA	NA	NA	NA	No	NA	HPRC,HGSVC	Yes	NA	NA	NA	NA	NA	NA
chr19:2553987	chr19-2553987-allele45580-252	INS	251	NA	0.006051437216338881,0.0,0.0,0.0,0.0	0.0105135	GNG7(0.7162, 0.869)	NA	NA	NA	NA	NA	NA	NA	NA	No	NA	HPRC,HGSVC	Yes	NA	NA	NA	NA	NA	NA
chr19:2553987	chr19-2553987-allele45578-224	INS	223	NA	0.0030257186081694403,0.0,0.0,0.0,0.0	0.00520636	GNG7(0.7162, 0.869)	NA	NA	NA	NA	NA	NA	NA	NA	No	NA	HPRC,HGSVC	Yes	NA	NA	NA	NA	NA	NA
chr19:2553987	chr19-2553987-allele45582-217	INS	216	NA	0.0,0.0,0.0,0.014910536779324055,0.0	0.00198306	GNG7(0.7162, 0.869)	NA	NA	NA	NA	NA	NA	NA	NA	No	NA	HPRC,HGSVC	Yes	NA	NA	NA	NA	NA	NA
chr19:2553987	chr19-2553987-allele45576-257	INS	256	NA	0.007564296520423601,0.004322766570605188,0.0,0.027833001988071572,0.003067484662576687	NA	GNG7(0.7162, 0.869)	NA	NA	NA	NA	NA	NA	NA	NA	No	NA	HPRC,HGSVC	Yes	NA	NA	NA	NA	NA	NA
chr19:2553987	chr19-2553987-allele45573-556	INS	555	NA	0.018154311649016642,0.0,0.0,0.0,0.0	0.0333528	GNG7(0.7162, 0.869)	NA	NA	NA	NA	NA	NA	NA	NA	No	NA	HPRC,HGSVC	Yes	NA	NA	NA	NA	NA	NA
chr19:2553987	chr19-2553987-allele45585-214	INS	213	NA	0.0007564296520423601,0.0,0.0,0.0,0.0	0.000918741	GNG7(0.7162, 0.869)	NA	NA	NA	NA	NA	NA	NA	NA	No	NA	HPRC,HGSVC	Yes	NA	NA	NA	NA	NA	NA
chr19:2553987	chr19-2553987-allele45577-219	INS	218	NA	0.0,0.012968299711815562,0.0,0.004970178926441352,0.003067484662576687	0.00250661	GNG7(0.7162, 0.869)	NA	NA	NA	NA	NA	NA	NA	NA	No	NA	HPRC,HGSVC	Yes	NA	NA	NA	NA	NA	NA
chr19:2559736	chr19-2559736-allele45709-126	INS	125	NA	0.4145234493192133,0.21902017291066284,0.2787698412698413,0.19383697813121273,0.0705521472392638	0.125112	GNG7(0.7162, 0.869)	NA	NA	NA	NA	NA	NA	NA	NA	No	NA	HPRC,HGSVC,1KG-ONT	Yes	NA	NA	NA	NA	NA	NA
chr19:2559736	chr19-2559736-allele45710-126	INS	125	NA	0.02042360060514372,0.05475504322766571,0.0,0.05765407554671968,0.014314928425357873	0.00112839	GNG7(0.7162, 0.869)	NA	NA	NA	NA	NA	NA	NA	NA	No	NA	HPRC,HGSVC,1KG-ONT	Yes	NA	NA	NA	NA	NA	NA
chr19:2559736	chr19-2559736-allele45711-126	INS	125	NA	0.00680786686838124,0.0,0.0,0.0,0.0	0.0123139	GNG7(0.7162, 0.869)	NA	NA	NA	NA	NA	NA	NA	NA	No	NA	HPRC,HGSVC,1KG-ONT	Yes	NA	NA	NA	NA	NA	NA
chr19:2559741	chr19-2559741-allele45713-126	INS	125	NA	0.03252647503782148,0.001440922190201729,0.0,0.0,0.0	0.057098	GNG7(0.7162, 0.869)	NA	NA	NA	NA	NA	NA	NA	NA	No	NA	HPRC,HGSVC,1KG-ONT	Yes	NA	NA	NA	NA	NA	NA
chr19:2559790	chr19-2559790-allele45714-128	INS	127	NA	0.0037821482602118004,0.0,0.0,0.0,0.0	0.00663171	GNG7(0.7162, 0.869)	NA	NA	NA	NA	NA	NA	NA	NA	No	NA	HPRC,HGSVC,1KG-ONT	Yes	NA	NA	NA	NA	NA	NA
chr19:2568630	chr19-2568630-allele45908-134	INS	133	NA	0.09152798789712557,0.27953890489913547,0.25496031746031744,0.13021868787276342,0.1656441717791411	0.0410177	GNG7(0.7162, 0.869)	NA	NA	NA	NA	NA	NA	NA	NA	No	NA	No	No	NA	NA	NA	NA	NA	NA
chr19:2575982	chr19-2575982-allele46103-1	DEL	56	NA	0.06732223903177005,0.040345821325648415,0.002976190476190476,0.020874751491053677,0.046012269938650305	0.0226566	GNG7(0.7162, 0.869)	NA	NA	NA	NA	NA	NA	NA	enhancer	No	NA	HPRC,HGSVC,1KG-ONT	No	NA	NA	NA	NA	NA	NA
chr19:2576015	chr19-2576015-allele46108-1	DEL	104	NA	0.00680786686838124,0.0,0.0,0.0,0.0	0.0123139	GNG7(0.7162, 0.869)	NA	NA	NA	NA	NA	NA	NA	enhancer	No	NA	HGSVC,1KG-ONT	No	NA	NA	NA	NA	NA	NA
chr19:2576019	chr19-2576019-allele46109-1	DEL	70	NA	0.518910741301059,0.15561959654178675,0.1130952380952381,0.12127236580516898,0.07259713701431493	0.371585	GNG7(0.7162, 0.869)	NA	NA	NA	NA	NA	NA	NA	enhancer	No	NA	HPRC,HGSVC,1KG-ONT	No	NA	NA	NA	NA	NA	NA
chr19:2584830	chr19-2584830-allele46225-1	DEL	152	NA	0.3524962178517398,0.20317002881844382,0.2361111111111111,0.02882703777335984,0.14314928425357873	0.118778	GNG7(0.7162, 0.869)	NA	NA	NA	NA	NA	NA	NA	NA	No	NA	HPRC,HGSVC,1KG-ONT	No	NA	NA	NA	NA	NA	NA
chr19:2584912	chr19-2584912-allele46229-1	DEL	137	NA	0.0,0.0,0.002976190476190476,0.0,0.0	3.94758e-05	GNG7(0.7162, 0.869)	NA	NA	NA	NA	NA	NA	NA	NA	No	NA	HPRC,HGSVC,1KG-ONT	No	NA	NA	NA	NA	NA	NA
chr19:2590485	chr19-2590485-allele46288-97	INS	96	NA	0.07715582450832073,0.1829971181556196,0.3125,0.02186878727634195,0.17791411042944785	0.0352036	GNG7(0.7162, 0.869)	NA	NA	NA	NA	NA	NA	NA	NA	No	NA	HPRC,HGSVC,1KG-ONT	No	NA	NA	NA	NA	NA	NA
chr19:2590505	chr19-2590505-allele46291-338	INS	337	NA	0.0,0.002881844380403458,0.0,0.0,0.002044989775051125	0.000224143	GNG7(0.7162, 0.869)	NA	NA	NA	NA	NA	NA	NA	NA	No	NA	HPRC	Yes	NA	NA	NA	NA	NA	NA
chr19:2590591	chr19-2590591-allele46293-103	INS	102	NA	0.3888048411497731,0.6815561959654178,0.8462301587301587,0.6779324055666004,0.7116564417177914	0.223122	GNG7(0.7162, 0.869)	NA	NA	NA	NA	NA	NA	NA	NA	No	NA	HPRC,HGSVC,1KG-ONT	No	NA	NA	NA	NA	NA	NA
chr19:2604534	chr19-2604534-allele46535-51	INS	50	NA	0.283661119515885,0.5893371757925072,0.7301587301587301,0.6650099403578529,0.5725971370143149	0.225696	GNG7(0.7162, 0.869)	NA	NA	NA	NA	NA	NA	NA	NA	No	NA	No	Yes	NA	NA	NA	NA	NA	NA
chr19:2605297	chr19-2605297-allele46548-1	DEL	315	NA	0.0,0.0,0.0,0.003976143141153081,0.0	0.000224143	GNG7(0.7162, 0.869)	NA	NA	NA	NA	NA	NA	NA	NA	No	NA	1KG-ONT	No	NA	NA	NA	NA	NA	NA
chr19:2620740	chr19-2620740-allele46868-1	DEL	856	NA	0.0022692889561270802,0.001440922190201729,0.0,0.0,0.0	0.0019853	GNG7(0.7162, 0.869)	NA	NA	NA	NA	NA	NA	NA	enhancer	No	NA	No	Yes	NA	NA	NA	NA	NA	NA
chr19:2622616	chr19-2622616-allele46895-1	DEL	93	NA	0.13918305597579425,0.03170028818443804,0.021825396825396824,0.039761431411530816,0.02965235173824131	0.0986889	GNG7(0.7162, 0.869)	NA	NA	NA	NA	NA	NA	NA	enhancer	No	NA	HPRC,HGSVC,1KG-ONT	No	NA	NA	NA	NA	NA	NA
chr19:2622636	chr19-2622636-allele46896-93	INS	92	NA	0.0007564296520423601,0.0,0.0,0.0,0.0	0.000918741	GNG7(0.7162, 0.869)	NA	NA	NA	NA	NA	NA	NA	enhancer	No	NA	No	No	NA	NA	NA	NA	NA	NA
chr19:2638390	chr19-2638390-allele47127-1	DEL	72	NA	0.024962178517397883,0.001440922190201729,0.0,0.0,0.005112474437627812	0.0340087	GNG7(0.7162, 0.869)	NA	NA	NA	NA	NA	NA	NA	NA	No	NA	HPRC	Yes	NA	NA	NA	NA	NA	NA
chr19:2638392	chr19-2638392-allele47128-1	DEL	61	NA	0.0030257186081694403,0.0,0.0,0.0,0.0	0.00520636	GNG7(0.7162, 0.869)	NA	NA	NA	NA	NA	NA	NA	NA	No	NA	HPRC	Yes	NA	NA	NA	NA	NA	NA
chr19:2639734	chr19-2639734-allele47176-68	INS	67	NA	0.012102874432677761,0.018731988472622477,0.0,0.008946322067594433,0.022494887525562373	NA	GNG7(0.7162, 0.869)	NA	NA	NA	NA	NA	NA	NA	enhancer	No	NA	HGSVC	No	NA	NA	NA	NA	NA	NA
chr19:2639761	chr19-2639761-allele47181-72	INS	71	NA	0.0,0.0,0.0,0.011928429423459244,0.0	0.00170264	GNG7(0.7162, 0.869)	NA	NA	NA	NA	NA	NA	NA	NA	No	NA	HGSVC	No	NA	NA	NA	NA	NA	NA
chr19:2639777	chr19-2639777-allele47186-63	INS	62	NA	0.0529500756429652,0.06195965417867435,0.05654761904761905,0.007952286282306162,0.018404907975460124	0.00414704	GNG7(0.7162, 0.869)	NA	NA	NA	NA	NA	NA	NA	NA	No	NA	HGSVC	No	NA	NA	NA	NA	NA	NA
chr19:2639839	chr19-2639839-allele47188-181	INS	180	NA	0.3638426626323752,0.47406340057636887,0.6130952380952381,0.45029821073558646,0.4591002044989775	0.0369412	GNG7(0.7162, 0.869)	NA	NA	NA	NA	NA	NA	NA	NA	No	NA	HPRC,HGSVC	No	NA	NA	NA	NA	NA	NA
chr19:2643314	chr19-2643314-allele47223-1	DEL	127	NA	0.14977307110438728,0.008645533141210375,0.0,0.005964214711729622,0.0010224948875255625	0.227651	GNG7(0.7162, 0.869)	NA	NA	NA	NA	NA	NA	NA	NA	No	NA	HPRC,HGSVC,1KG-ONT	No	NA	NA	NA	NA	NA	NA
chr19:2643438	chr19-2643438-allele47224-128	INS	127	NA	0.4886535552193646,0.5057636887608069,0.42658730158730157,0.5347912524850894,0.4887525562372188	NA	GNG7(0.7162, 0.869)	NA	NA	NA	NA	NA	NA	NA	NA	No	NA	HPRC,HGSVC,1KG-ONT	No	NA	NA	NA	NA	NA	NA
chr19:2643481	chr19-2643481-allele47226-255	INS	254	NA	0.06202723146747353,0.11095100864553314,0.03968253968253968,0.05467196819085487,0.25255623721881393	0.0141263	GNG7(0.7162, 0.869)	NA	NA	NA	NA	NA	NA	NA	NA	No	NA	HPRC,HGSVC,1KG-ONT	No	NA	NA	NA	NA	NA	NA
chr19:2643492	chr19-2643492-allele47228-128	INS	127	NA	0.039334341906202726,0.002881844380403458,0.0,0.0,0.0	0.0671686	GNG7(0.7162, 0.869)	NA	NA	NA	NA	NA	NA	NA	NA	No	NA	HPRC,HGSVC,1KG-ONT	No	NA	NA	NA	NA	NA	NA
chr19:2645537	chr19-2645537-allele47268-121	INS	120	NA	0.0015128593040847202,0.0,0.0,0.0,0.0	0.00234988	GNG7(0.7162, 0.869)	NA	NA	NA	NA	NA	NA	NA	NA	No	NA	1KG-ONT	Yes	NA	NA	NA	NA	NA	NA
chr19:2651241	chr19-2651241-allele47385-1	DEL	53	NA	0.0,0.0,0.023809523809523808,0.0009940357852882703,0.00408997955010225	0.00485128	GNG7(0.7162, 0.869)	NA	NA	NA	NA	NA	NA	NA	NA	No	NA	HPRC,HGSVC,1KG-ONT	Yes	NA	NA	NA	NA	NA	NA
chr19:2651245	chr19-2651245-allele47387-1	DEL	74	NA	0.00680786686838124,0.001440922190201729,0.0,0.0,0.0	0.0101459	GNG7(0.7162, 0.869)	NA	NA	NA	NA	NA	NA	NA	NA	No	NA	HPRC,1KG-ONT	Yes	NA	NA	NA	NA	NA	NA
chr19:2651282	chr19-2651282-allele47399-1	DEL	54	NA	0.06278366111951589,0.012968299711815562,0.000992063492063492,0.005964214711729622,0.013292433537832311	0.0656914	GNG7(0.7162, 0.869)	NA	NA	NA	NA	NA	NA	NA	NA	No	NA	HPRC,HGSVC,1KG-ONT	Yes	NA	NA	NA	NA	NA	NA
chr19:2651283	chr19-2651283-allele47401-1	DEL	50	NA	0.0007564296520423601,0.0,0.00496031746031746,0.0,0.0	NA	GNG7(0.7162, 0.869)	NA	NA	NA	NA	NA	NA	NA	NA	No	NA	HPRC,HGSVC,1KG-ONT	Yes	NA	NA	NA	NA	NA	NA
chr19:2651300	chr19-2651300-allele47410-1	DEL	58	NA	0.0015128593040847202,0.007204610951008645,0.0,0.009940357852882704,0.022494887525562373	0.00413003	GNG7(0.7162, 0.869)	NA	NA	NA	NA	NA	NA	NA	NA	No	NA	HPRC,HGSVC,1KG-ONT	Yes	NA	NA	NA	NA	NA	NA
chr19:2651333	chr19-2651333-allele47413-1	DEL	50	NA	0.02118003025718608,0.001440922190201729,0.001984126984126984,0.0019880715705765406,0.009202453987730062	0.0174703	GNG7(0.7162, 0.869)	NA	NA	NA	NA	NA	NA	NA	NA	No	NA	HPRC,HGSVC,1KG-ONT	No	NA	NA	NA	NA	NA	NA
chr19:2655859	chr19-2655859-allele47483-53	INS	52	NA	0.0022692889561270802,0.0,0.0,0.0,0.0	0.00377908	GNG7(0.7162, 0.869)	NA	NA	NA	NA	NA	NA	NA	NA	No	NA	HPRC,HGSVC	No	NA	NA	NA	NA	NA	NA
chr19:2655859	chr19-2655859-allele47486-57	INS	56	NA	0.01059001512859304,0.004322766570605188,0.0,0.014910536779324055,0.009202453987730062	9.60481e-05	GNG7(0.7162, 0.869)	NA	NA	NA	NA	NA	NA	NA	NA	No	NA	HPRC,HGSVC	No	NA	NA	NA	NA	NA	NA
chr19:2661258	chr19-2661258-allele47642-1	DEL	58	NA	0.00832072617246596,0.0,0.0,0.0,0.0	0.0151436	GNG7(0.7162, 0.869)	NA	NA	NA	NA	NA	NA	NA	NA	No	NA	HPRC,HGSVC	No	NA	NA	NA	NA	NA	NA
chr19:2661258	chr19-2661258-allele47641-1	DEL	54	NA	0.0015128593040847202,0.0,0.0,0.0,0.0	0.00234988	GNG7(0.7162, 0.869)	NA	NA	NA	NA	NA	NA	NA	NA	No	NA	HPRC,HGSVC	No	NA	NA	NA	NA	NA	NA
chr19:2661258	chr19-2661258-allele47640-1	DEL	50	NA	0.0007564296520423601,0.0,0.0,0.0,0.0	0.000918741	GNG7(0.7162, 0.869)	NA	NA	NA	NA	NA	NA	NA	NA	No	NA	HPRC,HGSVC	No	NA	NA	NA	NA	NA	NA
chr19:2661278	chr19-2661278-allele47652-57	INS	56	NA	0.00680786686838124,0.0,0.0,0.0,0.0	0.0123139	GNG7(0.7162, 0.869)	NA	NA	NA	NA	NA	NA	NA	NA	No	NA	HPRC,HGSVC	No	NA	NA	NA	NA	NA	NA
chr19:2661302	chr19-2661302-allele47682-53	INS	52	NA	0.006051437216338881,0.001440922190201729,0.0,0.0,0.0	0.00875367	GNG7(0.7162, 0.869)	NA	NA	NA	NA	NA	NA	NA	NA	No	NA	HPRC,HGSVC	No	NA	NA	NA	NA	NA	NA
chr19:2670556	chr19-2670556-allele47828-1	DEL	1317	NA	0.007564296520423601,0.0,0.0,0.0,0.0	0.0137297	GNG7(0.7162, 0.869)	NA	NA	NA	NA	NA	NA	NA	NA	No	NA	HGSVC	Yes	NA	NA	NA	NA	NA	NA
chr19:2674196	chr19-2674196-allele47914-1	DEL	88	NA	0.05597579425113464,0.05763688760806916,0.0,0.07852882703777336,0.0541922290388548	0.000410087	GNG7(0.7162, 0.869)	NA	NA	NA	NA	NA	NA	NA	NA	No	NA	HPRC,HGSVC,1KG-ONT	Yes	NA	NA	NA	NA	NA	NA
chr19:2692176	chr19-2692176-allele48163-1	DEL	3163	NA	0.01059001512859304,0.0,0.0,0.0,0.0	0.0193014	GNG7(0.7162, 0.869)	NA	NA	NA	NA	NA	NA	NA	CTCF_binding_site,enhancer	No	NA	1KG-ONT	Yes	NA	NA	NA	NA	NA	NA
chr19:2695576	chr19-2695576-allele48198-1	DEL	543	NA	0.0022692889561270802,0.0,0.0,0.0,0.0	0.00377908	GNG7(0.7162, 0.869)	NA	NA	NA	NA	NA	NA	NA	enhancer	No	NA	No	Yes	NA	NA	NA	NA	NA	NA
chr19:2710022	chr19-2710022-allele48442-147	INS	146	NA	0.0007564296520423601,0.0,0.0,0.0,0.0	0.000918741	NA	NA	NA	NA	NA	NA	NA	NA	NA	No	NA	HGSVC	Yes	NA	NA	NA	NA	NA	NA
chr19:2713072	chr19-2713072-allele48510-1	DEL	660	NA	0.0,0.0,0.000992063492063492,0.0,0.0	NA	NA	NA	NA	NA	NA	NA	NA	NA	NA	No	NA	HPRC,HGSVC,1KG-ONT	No	NA	NA	NA	NA	NA	NA
chr19:2713072	chr19-2713072-allele48509-1	DEL	352	NA	0.0015128593040847202,0.0,0.0,0.0,0.0	0.00234988	NA	NA	NA	NA	NA	NA	NA	NA	NA	No	NA	HPRC,HGSVC,1KG-ONT	No	NA	NA	NA	NA	NA	NA
chr19:2713173	chr19-2713173-allele48523-1	DEL	924	NA	0.0007564296520423601,0.02881844380403458,0.03273809523809524,0.006958250497017893,0.013292433537832311	0.0117872	NA	NA	NA	NA	NA	NA	NA	NA	NA	No	NA	HPRC,HGSVC	No	NA	NA	NA	NA	NA	NA
chr19:2713210	chr19-2713210-allele48530-573	INS	572	NA	0.0030257186081694403,0.001440922190201729,0.0,0.0009940357852882703,0.0	0.00206069	NA	NA	NA	NA	NA	NA	NA	NA	NA	No	NA	HPRC,HGSVC,1KG-ONT	No	NA	NA	NA	NA	NA	NA
chr19:2713217	chr19-2713217-allele48533-83	INS	82	NA	0.0007564296520423601,0.0,0.0,0.0,0.0	0.000918741	NA	NA	NA	NA	NA	NA	NA	NA	NA	No	NA	HPRC,HGSVC	No	NA	NA	NA	NA	NA	NA
chr19:2713227	chr19-2713227-allele48536-1	DEL	176	NA	0.0007564296520423601,0.0,0.0,0.0,0.0	0.000918741	NA	NA	NA	NA	NA	NA	NA	NA	NA	No	NA	HPRC,HGSVC,1KG-ONT	No	NA	NA	NA	NA	NA	NA
chr19:2713229	chr19-2713229-allele48541-485	INS	484	NA	0.0015128593040847202,0.0,0.0,0.0,0.0	0.00234988	NA	NA	NA	NA	NA	NA	NA	NA	NA	No	NA	HPRC,HGSVC,1KG-ONT	No	NA	NA	NA	NA	NA	NA
chr19:2713229	chr19-2713229-allele48540-529	INS	528	NA	0.00529500756429652,0.0,0.0,0.0,0.0010224948875255625	0.00736694	NA	NA	NA	NA	NA	NA	NA	NA	NA	No	NA	HPRC,HGSVC,1KG-ONT	No	NA	NA	NA	NA	NA	NA
chr19:2713254	chr19-2713254-allele48548-89	INS	88	NA	0.0,0.001440922190201729,0.0,0.0,0.0010224948875255625	NA	NA	NA	NA	NA	NA	NA	NA	NA	NA	No	NA	HPRC,HGSVC	No	NA	NA	NA	NA	NA	NA
chr19:2713271	chr19-2713271-allele48556-177	INS	176	NA	0.0007564296520423601,0.0,0.0,0.0009940357852882703,0.0	NA	NA	NA	NA	NA	NA	NA	NA	NA	NA	No	NA	HPRC,HGSVC,1KG-ONT	No	NA	NA	NA	NA	NA	NA
chr19:2713273	chr19-2713273-allele48564-485	INS	484	NA	0.0007564296520423601,0.0,0.0,0.0,0.0	0.000918741	NA	NA	NA	NA	NA	NA	NA	NA	NA	No	NA	HPRC,HGSVC,1KG-ONT	No	NA	NA	NA	NA	NA	NA
chr19:2713273	chr19-2713273-allele48560-485	INS	484	NA	0.0015128593040847202,0.0,0.0,0.0,0.0	0.00234988	NA	NA	NA	NA	NA	NA	NA	NA	NA	No	NA	HPRC,HGSVC,1KG-ONT	No	NA	NA	NA	NA	NA	NA
chr19:2713273	chr19-2713273-allele48563-89	INS	88	NA	0.0,0.0,0.000992063492063492,0.0,0.0	NA	NA	NA	NA	NA	NA	NA	NA	NA	NA	No	NA	HPRC,HGSVC	No	NA	NA	NA	NA	NA	NA
chr19:2713278	chr19-2713278-allele48565-266	INS	265	NA	0.0015128593040847202,0.002881844380403458,0.0,0.013916500994035786,0.002044989775051125	0.000915658	NA	NA	NA	NA	NA	NA	NA	NA	NA	No	NA	HPRC,HGSVC,1KG-ONT	No	NA	NA	NA	NA	NA	NA
chr19:2713298	chr19-2713298-allele48578-133	INS	132	NA	0.0,0.0,0.0,0.0,0.0010224948875255625	NA	NA	NA	NA	NA	NA	NA	NA	NA	NA	No	NA	HPRC,HGSVC,1KG-ONT	No	NA	NA	NA	NA	NA	NA
chr19:2713298	chr19-2713298-allele48575-133	INS	132	NA	0.0030257186081694403,0.0,0.0,0.0,0.0	0.00520636	NA	NA	NA	NA	NA	NA	NA	NA	NA	No	NA	HPRC,HGSVC,1KG-ONT	No	NA	NA	NA	NA	NA	NA
chr19:2713314	chr19-2713314-allele48584-221	INS	220	NA	0.0,0.0,0.0,0.0009940357852882703,0.00408997955010225	0.000408842	NA	NA	NA	NA	NA	NA	NA	NA	NA	No	NA	HPRC,HGSVC,1KG-ONT	No	NA	NA	NA	NA	NA	NA
chr19:2713316	chr19-2713316-allele48586-397	INS	396	NA	0.0,0.001440922190201729,0.0,0.0019880715705765406,0.002044989775051125	0.000408842	NA	NA	NA	NA	NA	NA	NA	NA	NA	No	NA	HPRC,HGSVC,1KG-ONT	No	NA	NA	NA	NA	NA	NA
chr19:2713343	chr19-2713343-allele48593-89	INS	88	NA	0.0007564296520423601,0.0,0.001984126984126984,0.0,0.0	NA	NA	NA	NA	NA	NA	NA	NA	NA	NA	No	NA	HPRC,HGSVC	No	NA	NA	NA	NA	NA	NA
chr19:2713358	chr19-2713358-allele48600-1	DEL	220	NA	0.0,0.0,0.0,0.0009940357852882703,0.0	NA	NA	NA	NA	NA	NA	NA	NA	NA	NA	No	NA	HPRC,HGSVC,1KG-ONT	No	NA	NA	NA	NA	NA	NA
chr19:2713361	chr19-2713361-allele48604-1	DEL	396	NA	0.009833585476550681,0.0,0.0,0.0,0.0	0.0178876	NA	NA	NA	NA	NA	NA	NA	NA	NA	No	NA	HPRC,HGSVC,1KG-ONT	No	NA	NA	NA	NA	NA	NA
chr19:2713386	chr19-2713386-allele48611-1	DEL	264	NA	0.0007564296520423601,0.0,0.0,0.0,0.0	0.000918741	NA	NA	NA	NA	NA	NA	NA	NA	NA	No	NA	HPRC,HGSVC,1KG-ONT	No	NA	NA	NA	NA	NA	NA
chr19:2713387	chr19-2713387-allele48613-1	DEL	88	NA	0.0022692889561270802,0.0,0.0,0.0009940357852882703,0.0	0.0019853	NA	NA	NA	NA	NA	NA	NA	NA	NA	No	NA	HPRC,HGSVC,1KG-ONT	No	NA	NA	NA	NA	NA	NA
chr19:2713396	chr19-2713396-allele48619-1	DEL	131	NA	0.00529500756429652,0.0,0.0,0.0,0.0	0.00947665	NA	NA	NA	NA	NA	NA	NA	NA	NA	No	NA	HPRC,HGSVC,1KG-ONT	No	NA	NA	NA	NA	NA	NA
chr19:2713405	chr19-2713405-allele48624-1494	INS	1493	NA	0.0,0.0,0.0,0.002982107355864811,0.0	NA	NA	NA	NA	NA	NA	NA	NA	NA	NA	No	NA	HPRC,HGSVC,1KG-ONT	No	NA	NA	NA	NA	NA	NA
chr19:2713405	chr19-2713405-allele48628-133	INS	132	NA	0.0022692889561270802,0.0,0.0,0.0,0.0	0.00377908	NA	NA	NA	NA	NA	NA	NA	NA	NA	No	NA	HPRC,HGSVC,1KG-ONT	No	NA	NA	NA	NA	NA	NA
chr19:2713430	chr19-2713430-allele48636-658	INS	657	NA	0.007564296520423601,0.001440922190201729,0.0,0.0009940357852882703,0.0	0.00974363	NA	NA	NA	NA	NA	NA	NA	NA	NA	No	NA	HPRC,HGSVC,1KG-ONT	No	NA	NA	NA	NA	NA	NA
chr19:2713473	chr19-2713473-allele48650-61	INS	60	NA	0.00529500756429652,0.002881844380403458,0.0,0.0,0.0	0.00576273	NA	NA	NA	NA	NA	NA	NA	NA	NA	No	NA	No	No	NA	NA	NA	NA	NA	NA
chr19:2713474	chr19-2713474-allele48651-704	INS	703	NA	0.0,0.0,0.0,0.0009940357852882703,0.0	NA	NA	NA	NA	NA	NA	NA	NA	NA	NA	No	NA	HPRC,HGSVC,1KG-ONT	No	NA	NA	NA	NA	NA	NA
chr19:2713525	chr19-2713525-allele48670-1713	INS	1712	NA	0.0015128593040847202,0.0,0.0,0.0,0.0	0.00234988	NA	NA	NA	NA	NA	NA	NA	NA	NA	No	NA	HPRC,HGSVC,1KG-ONT	No	NA	NA	NA	NA	NA	NA
chr19:2713527	chr19-2713527-allele48675-90	INS	89	NA	0.0,0.0,0.0,0.0009940357852882703,0.0	NA	NA	NA	NA	NA	NA	NA	NA	NA	NA	No	NA	HPRC,HGSVC	No	NA	NA	NA	NA	NA	NA
chr19:2713536	chr19-2713536-allele48682-1	DEL	204	NA	0.0015128593040847202,0.0,0.0,0.0,0.0	0.00234988	NA	NA	NA	NA	NA	NA	NA	NA	NA	No	NA	HPRC,HGSVC,1KG-ONT	No	NA	NA	NA	NA	NA	NA
chr19:2713562	chr19-2713562-allele48692-1885	INS	1884	NA	0.0,0.0,0.005952380952380952,0.0,0.0	0.000593574	NA	NA	NA	NA	NA	NA	NA	NA	NA	No	NA	HPRC,HGSVC,1KG-ONT	No	NA	NA	NA	NA	NA	NA
chr19:2713562	chr19-2713562-allele48691-1101	INS	1100	NA	0.0,0.001440922190201729,0.002976190476190476,0.006958250497017893,0.00408997955010225	0.00218897	NA	NA	NA	NA	NA	NA	NA	NA	NA	No	NA	HPRC,HGSVC	No	NA	NA	NA	NA	NA	NA
chr19:2713578	chr19-2713578-allele48711-177	INS	176	NA	0.0,0.0,0.0,0.0,0.0010224948875255625	NA	NA	NA	NA	NA	NA	NA	NA	NA	NA	No	NA	HPRC,HGSVC,1KG-ONT	No	NA	NA	NA	NA	NA	NA
chr19:2713578	chr19-2713578-allele48705-309	INS	308	NA	0.0007564296520423601,0.03890489913544669,0.002976190476190476,0.010934393638170975,0.003067484662576687	0.00648508	NA	NA	NA	NA	NA	NA	NA	NA	NA	No	NA	HPRC,HGSVC,1KG-ONT	No	NA	NA	NA	NA	NA	NA
chr19:2713578	chr19-2713578-allele48703-749	INS	748	NA	0.0,0.002881844380403458,0.0,0.0019880715705765406,0.0010224948875255625	0.000408842	NA	NA	NA	NA	NA	NA	NA	NA	NA	No	NA	HPRC,HGSVC,1KG-ONT	No	NA	NA	NA	NA	NA	NA
chr19:2713578	chr19-2713578-allele48704-133	INS	132	NA	0.0007564296520423601,0.005763688760806916,0.0,0.006958250497017893,0.0010224948875255625	0.000693256	NA	NA	NA	NA	NA	NA	NA	NA	NA	No	NA	HPRC,HGSVC,1KG-ONT	No	NA	NA	NA	NA	NA	NA
chr19:2713578	chr19-2713578-allele48706-969	INS	968	NA	0.0,0.001440922190201729,0.000992063492063492,0.0,0.0010224948875255625	3.94758e-05	NA	NA	NA	NA	NA	NA	NA	NA	NA	No	NA	HPRC,HGSVC	No	NA	NA	NA	NA	NA	NA
chr19:2713578	chr19-2713578-allele48707-1	DEL	88	NA	0.0007564296520423601,0.0,0.0,0.0019880715705765406,0.0	NA	NA	NA	NA	NA	NA	NA	NA	NA	NA	No	NA	HPRC,HGSVC,1KG-ONT	No	NA	NA	NA	NA	NA	NA
chr19:2713578	chr19-2713578-allele48715-441	INS	440	NA	0.0007564296520423601,0.0,0.0,0.0,0.0	0.000918741	NA	NA	NA	NA	NA	NA	NA	NA	NA	No	NA	HPRC,HGSVC,1KG-ONT	No	NA	NA	NA	NA	NA	NA
chr19:2713578	chr19-2713578-allele48702-1277	INS	1276	NA	0.0,0.0,0.0,0.0009940357852882703,0.0	NA	NA	NA	NA	NA	NA	NA	NA	NA	NA	No	NA	HPRC,HGSVC,1KG-ONT	No	NA	NA	NA	NA	NA	NA
chr19:2713581	chr19-2713581-allele48726-1233	INS	1232	NA	0.0,0.001440922190201729,0.0,0.0,0.0	NA	NA	NA	NA	NA	NA	NA	NA	NA	NA	No	NA	HPRC,HGSVC,1KG-ONT	No	NA	NA	NA	NA	NA	NA
chr19:2713581	chr19-2713581-allele48720-177	INS	176	NA	0.0,0.004322766570605188,0.0,0.0019880715705765406,0.012269938650306749	0.00262774	NA	NA	NA	NA	NA	NA	NA	NA	NA	No	NA	HPRC,HGSVC,1KG-ONT	No	NA	NA	NA	NA	NA	NA
chr19:2713581	chr19-2713581-allele48727-265	INS	264	NA	0.0,0.002881844380403458,0.0,0.0,0.0	NA	NA	NA	NA	NA	NA	NA	NA	NA	NA	No	NA	HPRC,HGSVC,1KG-ONT	No	NA	NA	NA	NA	NA	NA
chr19:2713581	chr19-2713581-allele48722-441	INS	440	NA	0.0,0.001440922190201729,0.0,0.002982107355864811,0.0010224948875255625	0.000408842	NA	NA	NA	NA	NA	NA	NA	NA	NA	No	NA	HPRC,HGSVC,1KG-ONT	No	NA	NA	NA	NA	NA	NA
chr19:2713581	chr19-2713581-allele48723-265	INS	264	NA	0.0,0.0,0.005952380952380952,0.0,0.0	0.000593574	NA	NA	NA	NA	NA	NA	NA	NA	NA	No	NA	HPRC,HGSVC,1KG-ONT	No	NA	NA	NA	NA	NA	NA
chr19:2713584	chr19-2713584-allele48728-1185	INS	1184	NA	0.0015128593040847202,0.0,0.0,0.002982107355864811,0.0010224948875255625	NA	NA	NA	NA	NA	NA	NA	NA	NA	NA	No	NA	HPRC,HGSVC	No	NA	NA	NA	NA	NA	NA
chr19:2713586	chr19-2713586-allele48729-614	INS	613	NA	0.0045385779122541605,0.002881844380403458,0.0,0.002982107355864811,0.010224948875255624	NA	NA	NA	NA	NA	NA	NA	NA	NA	NA	No	NA	HPRC,HGSVC,1KG-ONT	No	NA	NA	NA	NA	NA	NA
chr19:2713606	chr19-2713606-allele48738-89	INS	88	NA	0.00529500756429652,0.001440922190201729,0.0,0.0,0.0	0.00736694	NA	NA	NA	NA	NA	NA	NA	NA	NA	No	NA	HPRC,HGSVC,1KG-ONT	No	NA	NA	NA	NA	NA	NA
chr19:2713620	chr19-2713620-allele48746-1	DEL	133	NA	0.024205748865355523,0.002881844380403458,0.006944444444444444,0.011928429423459244,0.003067484662576687	0.0135399	NA	NA	NA	NA	NA	NA	NA	NA	NA	No	NA	HPRC,HGSVC,1KG-ONT	No	NA	NA	NA	NA	NA	NA
chr19:2713625	chr19-2713625-allele48752-221	INS	220	NA	0.0,0.0,0.000992063492063492,0.0,0.0	NA	NA	NA	NA	NA	NA	NA	NA	NA	NA	No	NA	HPRC,HGSVC,1KG-ONT	No	NA	NA	NA	NA	NA	NA
chr19:2713650	chr19-2713650-allele48765-89	INS	88	NA	0.00529500756429652,0.01440922190201729,0.0,0.003976143141153081,0.0	NA	NA	NA	NA	NA	NA	NA	NA	NA	NA	No	NA	HPRC,HGSVC,1KG-ONT	No	NA	NA	NA	NA	NA	NA
chr19:2713673	chr19-2713673-allele48788-485	INS	484	NA	0.0022692889561270802,0.0,0.0,0.0,0.0	0.00377908	NA	NA	NA	NA	NA	NA	NA	NA	NA	No	NA	HPRC,HGSVC,1KG-ONT	No	NA	NA	NA	NA	NA	NA
chr19:2713757	chr19-2713757-allele48833-89	INS	88	NA	0.0007564296520423601,0.0,0.0,0.0,0.0	0.000918741	NA	NA	NA	NA	NA	NA	NA	NA	NA	No	NA	HPRC,HGSVC,1KG-ONT	No	NA	NA	NA	NA	NA	NA
chr19:2713777	chr19-2713777-allele48839-176	INS	175	NA	0.0022692889561270802,0.0,0.001984126984126984,0.0009940357852882703,0.002044989775051125	NA	NA	NA	NA	NA	NA	NA	NA	NA	NA	No	NA	HPRC,HGSVC,1KG-ONT	No	NA	NA	NA	NA	NA	NA
chr19:2713803	chr19-2713803-allele48857-329	INS	328	NA	0.0015128593040847202,0.0,0.0,0.0,0.0	0.00234988	NA	NA	NA	NA	NA	NA	NA	NA	NA	No	NA	HPRC,HGSVC,1KG-ONT	No	NA	NA	NA	NA	NA	NA
chr19:2713821	chr19-2713821-allele48864-702	INS	701	NA	0.0,0.001440922190201729,0.0,0.0009940357852882703,0.0	NA	NA	NA	NA	NA	NA	NA	NA	NA	NA	No	NA	HPRC,HGSVC,1KG-ONT	No	NA	NA	NA	NA	NA	NA
chr19:2713845	chr19-2713845-allele48876-441	INS	440	NA	0.0022692889561270802,0.004322766570605188,0.008928571428571428,0.006958250497017893,0.00408997955010225	0.000934969	NA	NA	NA	NA	NA	NA	NA	NA	NA	No	NA	HPRC,HGSVC,1KG-ONT	No	NA	NA	NA	NA	NA	NA
chr19:2713895	chr19-2713895-allele48896-221	INS	220	NA	0.0113464447806354,0.0,0.0,0.0,0.0	0.0207802	NA	NA	NA	NA	NA	NA	NA	NA	NA	No	NA	HPRC,HGSVC,1KG-ONT	No	NA	NA	NA	NA	NA	NA
chr19:2713908	chr19-2713908-allele48897-356	INS	355	NA	0.0,0.001440922190201729,0.001984126984126984,0.002982107355864811,0.0010224948875255625	0.000778337	NA	NA	NA	NA	NA	NA	NA	NA	NA	No	NA	HPRC,HGSVC,1KG-ONT	No	NA	NA	NA	NA	NA	NA
chr19:2713909	chr19-2713909-allele48899-89	INS	88	NA	0.0015128593040847202,0.0,0.0,0.0019880715705765406,0.0	7.61513e-05	NA	NA	NA	NA	NA	NA	NA	NA	NA	No	NA	HPRC,HGSVC,1KG-ONT	No	NA	NA	NA	NA	NA	NA
chr19:2713939	chr19-2713939-allele48911-221	INS	220	NA	0.0,0.001440922190201729,0.0,0.0,0.0	NA	NA	NA	NA	NA	NA	NA	NA	NA	NA	No	NA	HPRC,HGSVC,1KG-ONT	No	NA	NA	NA	NA	NA	NA
chr19:2713945	chr19-2713945-allele48912-85	INS	84	NA	0.0,0.001440922190201729,0.0,0.0009940357852882703,0.002044989775051125	0.000224143	NA	NA	NA	NA	NA	NA	NA	NA	NA	No	NA	HPRC,HGSVC,1KG-ONT	No	NA	NA	NA	NA	NA	NA
chr19:2713952	chr19-2713952-allele48915-92	INS	91	NA	0.023449319213313162,0.004322766570605188,0.006944444444444444,0.0,0.0010224948875255625	0.0243093	NA	NA	NA	NA	NA	NA	NA	NA	NA	No	NA	HPRC,HGSVC,1KG-ONT	No	NA	NA	NA	NA	NA	NA
chr19:2714020	chr19-2714020-allele48944-1	DEL	220	NA	0.0,0.004322766570605188,0.0,0.0,0.0	3.94758e-05	NA	NA	NA	NA	NA	NA	NA	NA	NA	No	NA	HPRC,HGSVC,1KG-ONT	No	NA	NA	NA	NA	NA	NA
chr19:2714046	chr19-2714046-allele48955-397	INS	396	NA	0.0007564296520423601,0.0,0.0,0.0,0.0	0.000918741	NA	NA	NA	NA	NA	NA	NA	NA	NA	No	NA	HPRC,HGSVC,1KG-ONT	No	NA	NA	NA	NA	NA	NA
chr19:2714069	chr19-2714069-allele48961-485	INS	484	NA	0.0015128593040847202,0.0,0.0,0.0,0.007157464212678937	NA	NA	NA	NA	NA	NA	NA	NA	NA	NA	No	NA	HPRC,HGSVC	No	NA	NA	NA	NA	NA	NA
chr19:2714146	chr19-2714146-allele48990-177	INS	176	NA	0.0007564296520423601,0.0,0.0,0.0,0.0	0.000918741	NA	NA	NA	NA	NA	NA	NA	NA	NA	No	NA	HPRC,HGSVC,1KG-ONT	No	NA	NA	NA	NA	NA	NA
chr19:2714157	chr19-2714157-allele48994-89	INS	88	NA	0.0007564296520423601,0.0,0.0,0.0,0.0	0.000918741	NA	NA	NA	NA	NA	NA	NA	NA	NA	No	NA	HPRC,HGSVC,1KG-ONT	No	NA	NA	NA	NA	NA	NA
chr19:2714162	chr19-2714162-allele49000-307	INS	306	NA	0.0,0.001440922190201729,0.0,0.0,0.0	NA	NA	NA	NA	NA	NA	NA	NA	NA	NA	No	NA	HPRC,HGSVC,1KG-ONT	No	NA	NA	NA	NA	NA	NA
chr19:2714206	chr19-2714206-allele49016-132	INS	131	NA	0.0030257186081694403,0.001440922190201729,0.0,0.0,0.0	0.00307847	NA	NA	NA	NA	NA	NA	NA	NA	NA	No	NA	HPRC,HGSVC	No	NA	NA	NA	NA	NA	NA
chr19:2714206	chr19-2714206-allele49018-308	INS	307	NA	0.0030257186081694403,0.0,0.0,0.0,0.0	0.00520636	NA	NA	NA	NA	NA	NA	NA	NA	NA	No	NA	HPRC,HGSVC,1KG-ONT	No	NA	NA	NA	NA	NA	NA
chr19:2714241	chr19-2714241-allele49031-574	INS	573	NA	0.0007564296520423601,0.0,0.0,0.0,0.0	0.000918741	NA	NA	NA	NA	NA	NA	NA	NA	NA	No	NA	No	No	NA	NA	NA	NA	NA	NA
chr19:2714241	chr19-2714241-allele49032-265	INS	264	NA	0.0007564296520423601,0.0,0.01984126984126984,0.0,0.0010224948875255625	0.00227622	NA	NA	NA	NA	NA	NA	NA	NA	NA	No	NA	HPRC,HGSVC,1KG-ONT	No	NA	NA	NA	NA	NA	NA
chr19:2714285	chr19-2714285-allele49049-1	DEL	88	NA	0.0007564296520423601,0.0,0.0,0.0,0.0	0.000918741	NA	NA	NA	NA	NA	NA	NA	NA	NA	No	NA	HPRC,HGSVC	No	NA	NA	NA	NA	NA	NA
chr19:2714372	chr19-2714372-allele49073-89	INS	88	NA	0.0,0.001440922190201729,0.0,0.0,0.0	NA	NA	NA	NA	NA	NA	NA	NA	NA	NA	No	NA	HPRC,HGSVC,1KG-ONT	No	NA	NA	NA	NA	NA	NA
chr19:2714373	chr19-2714373-allele49077-133	INS	132	NA	0.0007564296520423601,0.0,0.0,0.0,0.0	0.000918741	NA	NA	NA	NA	NA	NA	NA	NA	NA	No	NA	HPRC,HGSVC	No	NA	NA	NA	NA	NA	NA
chr19:2714399	chr19-2714399-allele49085-176	INS	175	NA	0.00832072617246596,0.0,0.0,0.0,0.0	0.0151436	NA	NA	NA	NA	NA	NA	NA	NA	NA	No	NA	HPRC,HGSVC,1KG-ONT	No	NA	NA	NA	NA	NA	NA
chr19:2714410	chr19-2714410-allele49088-88	INS	87	NA	0.0022692889561270802,0.0,0.0,0.0,0.0	0.00377908	NA	NA	NA	NA	NA	NA	NA	NA	NA	No	NA	HPRC,HGSVC,1KG-ONT	No	NA	NA	NA	NA	NA	NA
chr19:2714417	chr19-2714417-allele49091-764	INS	763	NA	0.0007564296520423601,0.0,0.0,0.0,0.0	0.000918741	NA	NA	NA	NA	NA	NA	NA	NA	NA	No	NA	No	No	NA	NA	NA	NA	NA	NA
chr19:2730755	chr19-2730755-allele49325-63	INS	62	NA	0.0015128593040847202,0.0,0.0,0.0009940357852882703,0.0	0.00077342	NA	NA	NA	NA	NA	NA	NA	NA	NA	No	NA	HPRC,HGSVC,1KG-ONT	No	NA	NA	NA	NA	NA	NA
chr19:2730827	chr19-2730827-allele49326-1	DEL	191	NA	0.0,0.0,0.000992063492063492,0.0,0.0	NA	NA	NA	NA	NA	NA	NA	NA	NA	NA	No	NA	HPRC	Yes	NA	NA	NA	NA	NA	NA
chr19:2730953	chr19-2730953-allele49328-1	DEL	65	NA	0.00680786686838124,0.0,0.0,0.0,0.0	0.0123139	NA	NA	NA	NA	NA	NA	NA	NA	NA	No	NA	1KG-ONT	Yes	NA	NA	NA	NA	NA	NA
chr19:2731123	chr19-2731123-allele49334-68	INS	67	NA	0.0007564296520423601,0.0,0.0,0.0,0.0	0.000918741	NA	NA	NA	NA	NA	NA	NA	NA	NA	No	NA	HPRC,HGSVC,1KG-ONT	Yes	NA	NA	NA	NA	NA	NA
chr19:2731123	chr19-2731123-allele49331-66	INS	65	NA	0.09606656580937972,0.001440922190201729,0.0,0.0009940357852882703,0.0	0.163217	NA	NA	NA	NA	NA	NA	NA	NA	NA	No	NA	HPRC,HGSVC,1KG-ONT	Yes	NA	NA	NA	NA	NA	NA
chr19:2731123	chr19-2731123-allele49330-67	INS	66	NA	0.08472012102874432,0.010086455331412104,0.0,0.0019880715705765406,0.0	0.131551	NA	NA	NA	NA	NA	NA	NA	NA	NA	No	NA	HPRC,HGSVC,1KG-ONT	Yes	NA	NA	NA	NA	NA	NA
chr19:2731123	chr19-2731123-allele49332-66	INS	65	NA	0.006051437216338881,0.001440922190201729,0.0,0.0,0.0	0.00875367	NA	NA	NA	NA	NA	NA	NA	NA	NA	No	NA	HPRC,HGSVC,1KG-ONT	Yes	NA	NA	NA	NA	NA	NA
chr19:2731142	chr19-2731142-allele49336-68	INS	67	NA	0.030257186081694403,0.004322766570605188,0.0,0.0,0.0	0.0489125	NA	NA	NA	NA	NA	NA	NA	NA	NA	No	NA	HPRC,HGSVC,1KG-ONT	Yes	NA	NA	NA	NA	NA	NA
chr19:2731143	chr19-2731143-allele49339-191	INS	190	NA	0.0007564296520423601,0.0,0.0,0.0,0.0	0.000918741	NA	NA	NA	NA	NA	NA	NA	NA	NA	No	NA	No	Yes	NA	NA	NA	NA	NA	NA
chr19:2731143	chr19-2731143-allele49340-65	INS	64	NA	0.0007564296520423601,0.0,0.0,0.0,0.0	0.000918741	NA	NA	NA	NA	NA	NA	NA	NA	NA	No	NA	HPRC,HGSVC,1KG-ONT	Yes	NA	NA	NA	NA	NA	NA
chr19:2756654	chr19-2756654-allele49665-1	DEL	59	NA	0.0007564296520423601,0.0,0.0,0.0,0.0	0.000918741	SGTA(0.0029312, 0.747)	NA	NA	NA	NA	NA	NA	NA	NA	No	NA	1KG-ONT	No	NA	NA	NA	NA	NA	NA
chr19:2761705	chr19-2761705-allele49738-1	DEL	54	NA	0.04462934947049924,0.005763688760806916,0.0,0.0,0.0010224948875255625	0.0705251	SGTA(0.0029312, 0.747)	NA	NA	NA	NA	NA	NA	NA	NA	No	NA	HPRC,HGSVC,1KG-ONT	No	NA	NA	NA	NA	NA	NA
chr19:2761705	chr19-2761705-allele49737-55	INS	54	NA	0.006051437216338881,0.0,0.0,0.0,0.0	0.0108963	SGTA(0.0029312, 0.747)	NA	NA	NA	NA	NA	NA	NA	NA	No	NA	HPRC,HGSVC,1KG-ONT	No	NA	NA	NA	NA	NA	NA
chr19:2761726	chr19-2761726-allele49740-271	INS	270	NA	0.006051437216338881,0.0,0.0,0.0,0.0	0.0108963	SGTA(0.0029312, 0.747)	NA	NA	NA	NA	NA	NA	NA	NA	No	NA	HGSVC,1KG-ONT	No	NA	NA	NA	NA	NA	NA
chr19:2761727	chr19-2761727-allele49743-163	INS	162	NA	0.009833585476550681,0.0,0.0,0.0,0.0	0.0179657	SGTA(0.0029312, 0.747)	NA	NA	NA	NA	NA	NA	NA	NA	No	NA	HGSVC,1KG-ONT	No	NA	NA	NA	NA	NA	NA
chr19:2761835	chr19-2761835-allele49747-1	DEL	54	NA	0.10892586989409984,0.008645533141210375,0.0,0.0,0.0010224948875255625	0.174527	SGTA(0.0029312, 0.747)	NA	NA	NA	NA	NA	NA	NA	NA	No	NA	HPRC,HGSVC,1KG-ONT	No	NA	NA	NA	NA	NA	NA
chr19:2761921	chr19-2761921-allele49759-55	INS	54	NA	0.0022692889561270802,0.0,0.0,0.0,0.0	0.00377908	SGTA(0.0029312, 0.747)	NA	NA	NA	NA	NA	NA	NA	NA	No	NA	HPRC,HGSVC,1KG-ONT	No	NA	NA	NA	NA	NA	NA
chr19:2765288	chr19-2765288-allele49796-53	INS	52	NA	0.094553706505295,0.007204610951008645,0.0,0.0009940357852882703,0.0	0.153127	SGTA(0.0029312, 0.747)	NA	NA	NA	NA	NA	NA	NA	NA	No	NA	HPRC,HGSVC	No	NA	NA	NA	NA	NA	NA
chr19:2772764	chr19-2772764-allele49873-1	DEL	492	NA	0.0,0.002881844380403458,0.10416666666666667,0.017892644135188866,0.12167689161554192	0.0454504	SGTA(0.0029312, 0.747)	NA	NA	NA	NA	NA	NA	NA	NA	No	NA	HPRC,HGSVC,1KG-ONT	No	NA	NA	NA	NA	NA	NA
chr19:2772765	chr19-2772765-allele49875-1	DEL	1025	NA	0.09757942511346444,0.007204610951008645,0.0,0.0019880715705765406,0.014314928425357873	0.133006	SGTA(0.0029312, 0.747)	NA	NA	NA	NA	NA	NA	NA	NA	No	NA	HPRC,HGSVC,1KG-ONT	No	NA	NA	NA	NA	NA	NA
chr19:2772793	chr19-2772793-allele49878-1	DEL	369	NA	0.06883509833585477,0.005763688760806916,0.0,0.0009940357852882703,0.0	0.112278	SGTA(0.0029312, 0.747)	NA	NA	NA	NA	NA	NA	NA	NA	No	NA	HPRC,HGSVC,1KG-ONT	No	NA	NA	NA	NA	NA	NA
chr19:2772847	chr19-2772847-allele49884-1	DEL	1148	NA	0.0007564296520423601,0.001440922190201729,0.0,0.0,0.0010224948875255625	NA	SGTA(0.0029312, 0.747)	NA	NA	NA	NA	NA	NA	NA	NA	No	NA	HPRC,HGSVC,1KG-ONT	Yes	NA	NA	NA	NA	NA	NA
chr19:2772869	chr19-2772869-allele49888-1	DEL	451	NA	0.0030257186081694403,0.0,0.0,0.0,0.0	0.00520636	SGTA(0.0029312, 0.747)	NA	NA	NA	NA	NA	NA	NA	NA	No	NA	HPRC,HGSVC,1KG-ONT	No	NA	NA	NA	NA	NA	NA
chr19:2772969	chr19-2772969-allele49904-1	DEL	1024	NA	0.00680786686838124,0.0,0.0,0.0,0.0010224948875255625	0.0101459	SGTA(0.0029312, 0.747)	NA	NA	NA	NA	NA	NA	NA	NA	No	NA	HPRC,HGSVC,1KG-ONT	No	NA	NA	NA	NA	NA	NA
chr19:2773070	chr19-2773070-allele49916-1	DEL	902	NA	0.060514372163388806,0.001440922190201729,0.0,0.0,0.0	0.106149	SGTA(0.0029312, 0.747)	NA	NA	NA	NA	NA	NA	NA	NA	No	NA	HPRC,HGSVC,1KG-ONT	No	NA	NA	NA	NA	NA	NA
chr19:2773121	chr19-2773121-allele49923-124	INS	123	NA	0.0007564296520423601,0.0,0.0,0.0,0.0	0.000918741	SGTA(0.0029312, 0.747)	NA	NA	NA	NA	NA	NA	NA	NA	No	NA	No	No	NA	NA	NA	NA	NA	NA
chr19:2773275	chr19-2773275-allele49946-1	DEL	82	NA	0.0015128593040847202,0.0,0.0,0.0,0.0	0.00234988	SGTA(0.0029312, 0.747)	NA	NA	NA	NA	NA	NA	NA	NA	No	NA	HPRC,HGSVC,1KG-ONT	No	NA	NA	NA	NA	NA	NA
chr19:2773408	chr19-2773408-allele49970-1	DEL	574	NA	0.0,0.0,0.0,0.0009940357852882703,0.0	NA	SGTA(0.0029312, 0.747)	NA	NA	NA	NA	NA	NA	NA	NA	No	NA	HPRC,HGSVC	No	NA	NA	NA	NA	NA	NA
chr19:2773443	chr19-2773443-allele49978-1	DEL	328	NA	0.0,0.0,0.00992063492063492,0.0009940357852882703,0.003067484662576687	0.00207258	SGTA(0.0029312, 0.747)	NA	NA	NA	NA	NA	NA	NA	NA	No	NA	HPRC,HGSVC,1KG-ONT	No	NA	NA	NA	NA	NA	NA
chr19:2773471	chr19-2773471-allele49985-124	INS	123	NA	0.0015128593040847202,0.0,0.0,0.0,0.0	0.00234988	SGTA(0.0029312, 0.747)	NA	NA	NA	NA	NA	NA	NA	NA	No	NA	HPRC	No	NA	NA	NA	NA	NA	NA
chr19:2773490	chr19-2773490-allele49987-165	INS	164	NA	0.01361573373676248,0.001440922190201729,0.008928571428571428,0.0,0.0	0.0100448	SGTA(0.0029312, 0.747)	NA	NA	NA	NA	NA	NA	NA	NA	No	NA	HPRC,HGSVC	No	NA	NA	NA	NA	NA	NA
chr19:2773818	chr19-2773818-allele50049-83	INS	82	NA	0.0015128593040847202,0.0,0.0,0.0,0.0	0.00234988	SGTA(0.0029312, 0.747)	NA	NA	NA	NA	NA	NA	NA	NA	No	NA	HPRC,HGSVC	No	NA	NA	NA	NA	NA	NA
chr19:2773831	chr19-2773831-allele50050-124	INS	123	NA	0.012859304084720122,0.0,0.0,0.0,0.0	0.0235872	SGTA(0.0029312, 0.747)	NA	NA	NA	NA	NA	NA	NA	NA	No	NA	HPRC	No	NA	NA	NA	NA	NA	NA
chr19:2773831	chr19-2773831-allele50052-83	INS	82	NA	0.0030257186081694403,0.0,0.0,0.0,0.0	0.00495017	SGTA(0.0029312, 0.747)	NA	NA	NA	NA	NA	NA	NA	NA	No	NA	HPRC,HGSVC	No	NA	NA	NA	NA	NA	NA
chr19:2773836	chr19-2773836-allele50054-83	INS	82	NA	0.01739788199697428,0.001440922190201729,0.008928571428571428,0.0,0.0	0.0157479	SGTA(0.0029312, 0.747)	NA	NA	NA	NA	NA	NA	NA	NA	No	NA	HPRC,HGSVC	No	NA	NA	NA	NA	NA	NA
chr19:2773877	chr19-2773877-allele50062-83	INS	82	NA	0.0030257186081694403,0.06484149855907781,0.12301587301587301,0.004970178926441352,0.014314928425357873	0.0300387	SGTA(0.0029312, 0.747)	NA	NA	NA	NA	NA	NA	NA	NA	No	NA	HPRC,HGSVC	No	NA	NA	NA	NA	NA	NA
chr19:2777271	chr19-2777271-allele50118-1	DEL	114	NA	0.0030257186081694403,0.0,0.000992063492063492,0.0,0.0	0.00328379	SGTA(0.0029312, 0.747)	NA	NA	NA	NA	NA	NA	NA	NA	No	NA	No	No	NA	NA	NA	NA	NA	NA
chr19:2800842	chr19-2800842-allele50330-64	INS	63	NA	0.0030257186081694403,0.007204610951008645,0.001984126984126984,0.0009940357852882703,0.0010224948875255625	NA	THOP1(5.1721e-12, 0.876)	NA	NA	NA	NA	NA	NA	NA	NA	No	NA	No	Yes	NA	NA	NA	NA	NA	NA
chr19:2802323	chr19-2802323-allele50340-81	INS	80	NA	0.023449319213313162,0.02881844380403458,0.16865079365079366,0.012922465208747515,0.09202453987730061	0.0250799	THOP1(5.1721e-12, 0.876)	NA	NA	NA	NA	NA	NA	NA	NA	No	NA	HGSVC,1KG-ONT	No	NA	NA	NA	NA	NA	NA
chr19:2805820	chr19-2805820-allele50370-1	DEL	56	0.880563	0.08623298033282904,0.2132564841498559,0.48412698412698413,0.2554671968190855,0.2852760736196319	0.129066	THOP1(5.1721e-12, 0.876)	NA	NA	NA	NA	NA	NA	NA	NA	No	NA	HPRC,HGSVC	No	ENSG00000104969.11(0.015015343713207242)	Free androgen index(THOP1, rs1736194, 2E-13, 0.5198153188410792),Non-HDL cholesterol levels(THOP1, rs1736194, 4E-15, 0.5198153188410792),Thimet oligopeptidase levels(THOP1, rs1736194, 4E-20, 0.5198153188410792),Free testosterone levels(THOP1, rs1736195, 3E-9, 0.6799074498780433),Low density lipoprotein cholesterol levels(THOP1, rs1640267, 3E-24, 0.8457347463656014),Sex hormone-binding globulin levels(THOP1, rs1640267, 6E-41, 0.8457347463656014),Sex hormone-binding globulin levels adjusted for BMI(THOP1, rs1640267, 2E-45, 0.8457347463656014),Free androgen index(THOP1, rs1640269, 3E-15, 0.6944114976923177),Sex hormone-binding globulin levels(THOP1, rs1640269, 2E-85, 0.6944114976923177),Sex hormone-binding globulin levels adjusted for BMI(THOP1, rs1640269, 9E-101, 0.6944114976923177),Total cholesterol levels(THOP1, rs1640269, 4E-22, 0.6944114976923177),Total cholesterol levels(THOP1, rs1640269, 9E-31, 0.6944114976923177),Sex hormone-binding globulin levels(THOP1, rs1736180, 7E-14, 0.5055250752915476),Non-HDL cholesterol levels(THOP1, rs1640271, 5E-13, 0.512599074177746),Sex hormone-binding globulin levels(THOP1, rs2537855, 2E-14, 0.7298330360413582),Sex hormone-binding globulin levels(THOP1, rs2537855, 4E-59, 0.7298330360413582),Testosterone levels(THOP1, rs2537855, 3E-10, 0.7298330360413582),Total cholesterol levels(THOP1, rs2537855, 8E-12, 0.7298330360413582),LDL cholesterol(THOP1, rs941408, 5E-10, 0.6650829915556323),Sex hormone-binding globulin levels(THOP1, rs941408, 9E-49, 0.6650829915556323),Total cholesterol levels(THOP1, rs941408, 2E-8, 0.6650829915556323)	Blepharitis(0.50%, 3.24%, 0.15, [0.02;1.12], 0.038359),Candidiasis(9.00%, 3.86%, 2.47, [1.32;4.62], 0.008617),Chronic kidney disease(3.50%, 7.72%, 0.43, [0.19;0.97], 0.0362),Hair follicle disorder(8.50%, 3.86%, 2.32, [1.22;4.38], 0.013957),Helicobacter-associated disease(4.00%, 1.54%, 2.66, [1.04;6.83], 0.04739),Miscarriage without complication(4.50%, 1.54%, 3.01, [1.2;7.51], 0.024375),Panic disorder without agoraphobia(6.00%, 2.62%, 2.37, [1.11;5.05], 0.041812),Pityriasis versicolor(4.00%, 1.39%, 2.96, [1.13;7.77], 0.037486),Streptococcal sore throat(7.00%, 3.55%, 2.05, [1.03;4.05], 0.04668),Cyst of ovary(17.73%, 11.21%, 1.71, [1.02;2.87], 0.044685),Subserous leiomyoma of uterus(0.71%, 5.29%, 0.13, [0.02;0.95], 0.015401),Secondary erectile dysfunction(5.45%, 17.79%, 0.27, [0.08;0.91], 0.027021)	NA	NA	NA
chr19:2805820	chr19-2805820-allele50371-57	INS	56	NA	0.03555219364599092,0.010086455331412104,0.000992063492063492,0.006958250497017893,0.011247443762781187	0.0272921	THOP1(5.1721e-12, 0.876)	NA	NA	NA	NA	NA	NA	NA	NA	No	NA	No	No	NA	NA	NA	NA	NA	NA
chr19:2805854	chr19-2805854-allele50375-1	DEL	112	NA	0.00680786686838124,0.007204610951008645,0.000992063492063492,0.0,0.0	0.0039029	THOP1(5.1721e-12, 0.876)	NA	NA	NA	NA	NA	NA	NA	NA	No	NA	HPRC,HGSVC,1KG-ONT	Yes	NA	NA	NA	NA	NA	NA
chr19:2805882	chr19-2805882-allele50377-1	DEL	84	NA	0.12934947049924356,0.01585014409221902,0.015873015873015872,0.009940357852882704,0.03987730061349693	0.116608	THOP1(5.1721e-12, 0.876)	NA	NA	NA	NA	NA	NA	NA	NA	No	NA	HPRC,HGSVC,1KG-ONT	Yes	NA	NA	NA	NA	NA	NA
chr19:2805910	chr19-2805910-allele50378-1	DEL	56	NA	0.15279878971255673,0.012968299711815562,0.14484126984126985,0.04771371769383698,0.14314928425357873	0.0176972	THOP1(5.1721e-12, 0.876)	NA	NA	NA	NA	NA	NA	NA	NA	No	NA	HPRC,HGSVC	Yes	NA	NA	NA	NA	NA	NA
chr19:2811719	chr19-2811719-allele50428-1	DEL	129	NA	0.024962178517397883,0.002881844380403458,0.0,0.0019880715705765406,0.0010224948875255625	0.0356735	THOP1(5.1721e-12, 0.876)	NA	NA	NA	THOP1(5.1721e-12, 0.876)	NA	NA	NA	NA	No	NA	HPRC,HGSVC	Yes	NA	NA	NA	NA	NA	NA
chr19:2811729	chr19-2811729-allele50429-1	DEL	86	NA	0.09379727685325265,0.004322766570605188,0.0,0.0,0.0	0.157623	THOP1(5.1721e-12, 0.876)	NA	NA	NA	THOP1(5.1721e-12, 0.876)	NA	NA	NA	NA	No	NA	HPRC,HGSVC,1KG-ONT	Yes	NA	NA	NA	NA	NA	NA
chr19:2811747	chr19-2811747-allele50437-130	INS	129	NA	0.00680786686838124,0.0,0.0,0.0,0.0	0.0123139	THOP1(5.1721e-12, 0.876)	NA	NA	NA	NA	NA	NA	NA	NA	No	NA	HPRC,HGSVC,1KG-ONT	No	NA	NA	NA	NA	NA	NA
chr19:2811747	chr19-2811747-allele50436-345	INS	344	NA	0.0,0.0,0.00496031746031746,0.0,0.0	0.000408842	THOP1(5.1721e-12, 0.876)	NA	NA	NA	NA	NA	NA	NA	NA	No	NA	HPRC,HGSVC	No	NA	NA	NA	NA	NA	NA
chr19:2811747	chr19-2811747-allele50438-216	INS	215	NA	0.00832072617246596,0.0,0.0,0.0,0.0	0.0151436	THOP1(5.1721e-12, 0.876)	NA	NA	NA	NA	NA	NA	NA	NA	No	NA	HPRC,HGSVC,1KG-ONT	No	NA	NA	NA	NA	NA	NA
chr19:2811771	chr19-2811771-allele50447-174	INS	173	NA	0.006051437216338881,0.0,0.008928571428571428,0.0,0.0	0.00135196	THOP1(5.1721e-12, 0.876)	NA	NA	NA	NA	NA	NA	NA	NA	No	NA	HPRC,HGSVC,1KG-ONT	Yes	NA	NA	NA	NA	NA	NA
chr19:2811771	chr19-2811771-allele50445-259	INS	258	NA	0.02118003025718608,0.0,0.0,0.013916500994035786,0.002044989775051125	0.0156233	THOP1(5.1721e-12, 0.876)	NA	NA	NA	NA	NA	NA	NA	NA	No	NA	HPRC,HGSVC	Yes	NA	NA	NA	NA	NA	NA
chr19:2811771	chr19-2811771-allele50449-87	INS	86	NA	0.00832072617246596,0.0,0.0,0.0009940357852882703,0.0	0.0129393	THOP1(5.1721e-12, 0.876)	NA	NA	NA	NA	NA	NA	NA	NA	No	NA	HGSVC,1KG-ONT	Yes	NA	NA	NA	NA	NA	NA
chr19:2811771	chr19-2811771-allele50446-130	INS	129	NA	0.025718608169440244,0.001440922190201729,0.001984126984126984,0.0,0.0	0.0407454	THOP1(5.1721e-12, 0.876)	NA	NA	NA	NA	NA	NA	NA	NA	No	NA	HPRC,HGSVC,1KG-ONT	Yes	NA	NA	NA	NA	NA	NA
chr19:2811789	chr19-2811789-allele50457-474	INS	473	NA	0.0022692889561270802,0.0,0.0,0.0,0.0	0.00377908	THOP1(5.1721e-12, 0.876)	NA	NA	NA	NA	NA	NA	NA	NA	No	NA	HPRC,HGSVC,1KG-ONT	Yes	NA	NA	NA	NA	NA	NA
chr19:2811790	chr19-2811790-allele50460-560	INS	559	NA	0.07639939485627836,0.005763688760806916,0.0,0.0009940357852882703,0.0	0.125014	THOP1(5.1721e-12, 0.876)	NA	NA	NA	NA	NA	NA	NA	NA	No	NA	HPRC,HGSVC,1KG-ONT	Yes	NA	NA	NA	NA	NA	NA
chr19:2811790	chr19-2811790-allele50467-130	INS	129	NA	0.0015128593040847202,0.0,0.003968253968253968,0.0,0.0	NA	THOP1(5.1721e-12, 0.876)	NA	NA	NA	NA	NA	NA	NA	NA	No	NA	HPRC,HGSVC,1KG-ONT	Yes	NA	NA	NA	NA	NA	NA
chr19:2811790	chr19-2811790-allele50462-431	INS	430	NA	0.00680786686838124,0.005763688760806916,0.0,0.0,0.0	0.00579224	THOP1(5.1721e-12, 0.876)	NA	NA	NA	NA	NA	NA	NA	NA	No	NA	HPRC,HGSVC,1KG-ONT	Yes	NA	NA	NA	NA	NA	NA
chr19:2811790	chr19-2811790-allele50465-173	INS	172	NA	0.0007564296520423601,0.0,0.0,0.0,0.0	0.000918741	THOP1(5.1721e-12, 0.876)	NA	NA	NA	NA	NA	NA	NA	NA	No	NA	HPRC,HGSVC,1KG-ONT	Yes	NA	NA	NA	NA	NA	NA
chr19:2811790	chr19-2811790-allele50466-302	INS	301	NA	0.0045385779122541605,0.0,0.0,0.0,0.0	0.00805514	THOP1(5.1721e-12, 0.876)	NA	NA	NA	NA	NA	NA	NA	NA	No	NA	HPRC,HGSVC	Yes	NA	NA	NA	NA	NA	NA
chr19:2811814	chr19-2811814-allele50474-87	INS	86	NA	0.037821482602118005,0.0,0.0,0.0,0.002044989775051125	0.0644814	THOP1(5.1721e-12, 0.876)	NA	NA	NA	NA	NA	NA	NA	NA	No	NA	HGSVC,1KG-ONT	Yes	NA	NA	NA	NA	NA	NA
chr19:2811891	chr19-2811891-allele50484-259	INS	258	NA	0.0030257186081694403,0.0,0.0,0.0,0.0	0.00520636	THOP1(5.1721e-12, 0.876)	NA	NA	NA	NA	NA	NA	NA	NA	No	NA	HPRC,HGSVC	Yes	NA	NA	NA	NA	NA	NA
chr19:2811891	chr19-2811891-allele50482-302	INS	301	NA	0.0226928895612708,0.005763688760806916,0.013888888888888888,0.008946322067594433,0.0010224948875255625	0.00937638	THOP1(5.1721e-12, 0.876)	NA	NA	NA	NA	NA	NA	NA	NA	No	NA	HPRC,HGSVC	Yes	NA	NA	NA	NA	NA	NA
chr19:2811894	chr19-2811894-allele50490-173	INS	172	NA	0.09757942511346444,0.012968299711815562,0.005952380952380952,0.002982107355864811,0.0081799591002045	0.125643	THOP1(5.1721e-12, 0.876)	NA	NA	NA	NA	NA	NA	NA	NA	No	NA	HPRC,HGSVC,1KG-ONT	Yes	NA	NA	NA	NA	NA	NA
chr19:2811894	chr19-2811894-allele50497-216	INS	215	NA	0.0022692889561270802,0.0,0.0,0.0,0.0	0.00377908	THOP1(5.1721e-12, 0.876)	NA	NA	NA	NA	NA	NA	NA	NA	No	NA	HPRC,HGSVC,1KG-ONT	Yes	NA	NA	NA	NA	NA	NA
chr19:2811894	chr19-2811894-allele50495-216	INS	215	NA	0.0037821482602118004,0.0,0.0,0.0,0.0	0.00642696	THOP1(5.1721e-12, 0.876)	NA	NA	NA	NA	NA	NA	NA	NA	No	NA	HPRC,HGSVC,1KG-ONT	Yes	NA	NA	NA	NA	NA	NA
chr19:2811894	chr19-2811894-allele50492-388	INS	387	NA	0.0,0.0,0.001984126984126984,0.0,0.0	NA	THOP1(5.1721e-12, 0.876)	NA	NA	NA	NA	NA	NA	NA	NA	No	NA	HGSVC	Yes	NA	NA	NA	NA	NA	NA
chr19:2811894	chr19-2811894-allele50494-173	INS	172	NA	0.009077155824508321,0.001440922190201729,0.0,0.0,0.0	0.0143383	THOP1(5.1721e-12, 0.876)	NA	NA	NA	NA	NA	NA	NA	NA	No	NA	HPRC,HGSVC,1KG-ONT	Yes	NA	NA	NA	NA	NA	NA
chr19:2811894	chr19-2811894-allele50491-216	INS	215	0.783529	0.05370650529500756,0.20605187319884727,0.36607142857142855,0.2554671968190855,0.2934560327198364	0.141421	THOP1(5.1721e-12, 0.876)	NA	NA	NA	NA	NA	NA	NA	NA	No	NA	HPRC,HGSVC,1KG-ONT	Yes	ENSG00000172006.12(4.7403790942404366e-17)	Free testosterone levels(THOP1, rs1736195, 3E-9, 0.5408247818850035),Low density lipoprotein cholesterol levels(THOP1, rs1640267, 3E-24, 0.7460761115297012),Sex hormone-binding globulin levels(THOP1, rs1640267, 6E-41, 0.7460761115297012),Sex hormone-binding globulin levels adjusted for BMI(THOP1, rs1640267, 2E-45, 0.7460761115297012),Free androgen index(THOP1, rs1640269, 3E-15, 0.6189519309567172),Sex hormone-binding globulin levels(THOP1, rs1640269, 2E-85, 0.6189519309567172),Sex hormone-binding globulin levels adjusted for BMI(THOP1, rs1640269, 9E-101, 0.6189519309567172),Total cholesterol levels(THOP1, rs1640269, 4E-22, 0.6189519309567172),Total cholesterol levels(THOP1, rs1640269, 9E-31, 0.6189519309567172),Sex hormone-binding globulin levels(THOP1, rs2537855, 2E-14, 0.643714033156175),Sex hormone-binding globulin levels(THOP1, rs2537855, 4E-59, 0.643714033156175),Testosterone levels(THOP1, rs2537855, 3E-10, 0.643714033156175),Total cholesterol levels(THOP1, rs2537855, 8E-12, 0.643714033156175),LDL cholesterol(THOP1, rs941408, 5E-10, 0.615163449795971),Sex hormone-binding globulin levels(THOP1, rs941408, 9E-49, 0.615163449795971),Total cholesterol levels(THOP1, rs941408, 2E-8, 0.615163449795971)	COVID-19(2.36%, 8.32%, 0.27, [0.08;0.86], 0.01593),Degeneration of lumbar intervertebral disc(1.57%, 6.24%, 0.24, [0.06;1.0], 0.033765),Goiter(7.09%, 3.05%, 2.42, [1.09;5.39], 0.037017),Headache disorder(5.51%, 1.39%, 4.15, [1.55;11.11], 0.007572),Localized enlarged lymph nodes(8.66%, 4.02%, 2.26, [1.1;4.66], 0.037265),Lumbar spondylolisthesis(6.30%, 2.50%, 2.63, [1.12;6.18], 0.04336),Non-neoplastic nevus(3.94%, 1.11%, 3.65, [1.18;11.35], 0.032804),Nuclear senile cataract(3.15%, 9.99%, 0.29, [0.11;0.82], 0.01071),Pityriasis versicolor(5.51%, 1.39%, 4.15, [1.55;11.11], 0.007572),Pleural effusion(0.79%, 4.44%, 0.17, [0.02;1.26], 0.047138),Presbyopia(3.94%, 11.93%, 0.3, [0.12;0.76], 0.004886),Refractory migraine(3.94%, 0.97%, 4.18, [1.31;13.38], 0.022883),Spinal stenosis(4.72%, 1.11%, 4.42, [1.51;12.96], 0.010778),Spondylolisthesis(4.72%, 1.66%, 2.93, [1.08;7.95], 0.039872),Threatened miscarriage(3.94%, 1.11%, 3.65, [1.18;11.35], 0.032804),Thyrotoxicosis without goiter or other cause(4.72%, 1.25%, 3.92, [1.37;11.22], 0.01579),Tietze's disease(7.87%, 2.36%, 3.54, [1.58;7.92], 0.003515)	NA	NA	NA
chr19:2811894	chr19-2811894-allele50499-130	INS	129	NA	0.0,0.0,0.034722222222222224,0.0,0.0	0.00578815	THOP1(5.1721e-12, 0.876)	NA	NA	NA	NA	NA	NA	NA	NA	No	NA	HPRC,HGSVC,1KG-ONT	Yes	NA	NA	NA	NA	NA	NA
chr19:2817668	chr19-2817668-allele50563-1867	INS	1866	NA	0.029500756429652043,0.0,0.0,0.0,0.0	0.0539756	NA	NA	NA	NA	NA	NA	NA	NA	enhancer	No	NA	HPRC	No	NA	NA	NA	NA	NA	NA
chr19:2817668	chr19-2817668-allele50560-87	INS	86	NA	0.0015128593040847202,0.0,0.0,0.0,0.0	0.00234988	NA	NA	NA	NA	NA	NA	NA	NA	enhancer	No	NA	HPRC,HGSVC	No	NA	NA	NA	NA	NA	NA
chr19:2817668	chr19-2817668-allele50559-58	INS	57	NA	0.094553706505295,0.004322766570605188,0.0,0.0009940357852882703,0.013292433537832311	0.134293	NA	NA	NA	NA	NA	NA	NA	NA	enhancer	No	NA	HPRC,1KG-ONT	No	NA	NA	NA	NA	NA	NA
chr19:2817689	chr19-2817689-allele50566-286	INS	285	NA	0.0007564296520423601,0.0,0.0,0.0,0.0	0.000918741	NA	NA	NA	NA	NA	NA	NA	NA	enhancer	No	NA	HPRC,HGSVC	No	NA	NA	NA	NA	NA	NA
chr19:2817689	chr19-2817689-allele50565-286	INS	285	NA	0.012102874432677761,0.0,0.0,0.0,0.0010224948875255625	0.0199352	NA	NA	NA	NA	NA	NA	NA	NA	enhancer	No	NA	HPRC,HGSVC	No	NA	NA	NA	NA	NA	NA
chr19:2817725	chr19-2817725-allele50573-430	INS	429	NA	0.0015128593040847202,0.0,0.0,0.0,0.0	0.00234988	NA	NA	NA	NA	NA	NA	NA	NA	enhancer	No	NA	HGSVC	No	NA	NA	NA	NA	NA	NA
chr19:2817776	chr19-2817776-allele50580-315	INS	314	NA	0.0045385779122541605,0.0,0.005952380952380952,0.0,0.0	0.00125867	NA	NA	NA	NA	NA	NA	NA	NA	enhancer	No	NA	HPRC,HGSVC	No	NA	NA	NA	NA	NA	NA
chr19:2817776	chr19-2817776-allele50581-315	INS	314	NA	0.0007564296520423601,0.0,0.0,0.0,0.0	0.000918741	NA	NA	NA	NA	NA	NA	NA	NA	enhancer	No	NA	HPRC,HGSVC	No	NA	NA	NA	NA	NA	NA
chr19:2817810	chr19-2817810-allele50586-629	INS	628	NA	0.02798789712556732,0.0,0.008928571428571428,0.0009940357852882703,0.002044989775051125	0.0304858	NA	NA	NA	NA	NA	NA	NA	NA	enhancer	No	NA	HGSVC,1KG-ONT	No	NA	NA	NA	NA	NA	NA
chr19:2817834	chr19-2817834-allele50589-515	INS	514	NA	0.0015128593040847202,0.0,0.00496031746031746,0.0,0.0	NA	NA	NA	NA	NA	NA	NA	NA	NA	enhancer	No	NA	HGSVC,1KG-ONT	No	NA	NA	NA	NA	NA	NA
chr19:2817869	chr19-2817869-allele50597-1	DEL	143	NA	0.0,0.0,0.0,0.0009940357852882703,0.0	NA	NA	NA	NA	NA	NA	NA	NA	NA	enhancer	No	NA	HPRC,HGSVC	No	NA	NA	NA	NA	NA	NA
chr19:2817879	chr19-2817879-allele50600-1	DEL	543	NA	0.0030257186081694403,0.0,0.0,0.0,0.0	0.00520636	NA	NA	NA	NA	NA	NA	NA	NA	enhancer	No	NA	HGSVC,1KG-ONT	No	NA	NA	NA	NA	NA	NA
chr19:2817928	chr19-2817928-allele50610-430	INS	429	NA	0.0015128593040847202,0.0,0.0,0.0,0.0	0.00234988	NA	NA	NA	NA	NA	NA	NA	NA	enhancer	No	NA	HGSVC	No	NA	NA	NA	NA	NA	NA
chr19:2817928	chr19-2817928-allele50608-545	INS	544	NA	0.0022692889561270802,0.0,0.0,0.0,0.0	0.00377908	NA	NA	NA	NA	NA	NA	NA	NA	enhancer	No	NA	HGSVC,1KG-ONT	No	NA	NA	NA	NA	NA	NA
chr19:2817978	chr19-2817978-allele50621-573	INS	572	NA	0.0007564296520423601,0.0,0.0,0.0,0.0	0.000918741	NA	NA	NA	NA	NA	NA	NA	NA	enhancer	No	NA	HGSVC,1KG-ONT	No	NA	NA	NA	NA	NA	NA
chr19:2818020	chr19-2818020-allele50627-1	DEL	457	NA	0.0045385779122541605,0.001440922190201729,0.023809523809523808,0.003976143141153081,0.012269938650306749	0.00179888	NA	NA	NA	NA	NA	NA	NA	NA	enhancer	No	NA	HPRC,HGSVC,1KG-ONT	No	NA	NA	NA	NA	NA	NA
chr19:2818079	chr19-2818079-allele50639-59	INS	58	NA	0.0007564296520423601,0.0,0.0,0.0,0.0	0.000918741	NA	NA	NA	NA	NA	NA	NA	NA	enhancer	No	NA	HPRC,1KG-ONT	No	NA	NA	NA	NA	NA	NA
chr19:2818080	chr19-2818080-allele50640-58	INS	57	NA	0.0007564296520423601,0.0,0.0,0.0,0.0	0.000918741	NA	NA	NA	NA	NA	NA	NA	NA	enhancer	No	NA	HPRC,1KG-ONT	No	NA	NA	NA	NA	NA	NA
chr19:2818129	chr19-2818129-allele50646-232	INS	231	NA	0.0015128593040847202,0.0,0.0,0.0,0.0	0.00234988	NA	NA	NA	NA	NA	NA	NA	NA	enhancer	No	NA	HPRC,HGSVC	No	NA	NA	NA	NA	NA	NA
chr19:2818206	chr19-2818206-allele50653-58	INS	57	NA	0.0015128593040847202,0.0,0.0,0.0,0.0	0.00234988	NA	NA	NA	NA	NA	NA	NA	NA	enhancer	No	NA	HPRC	No	NA	NA	NA	NA	NA	NA
chr19:2818251	chr19-2818251-allele50660-1	DEL	114	NA	0.0022692889561270802,0.0,0.0,0.0,0.0	0.00377908	NA	NA	NA	NA	NA	NA	NA	NA	enhancer	No	NA	HPRC,HGSVC	No	NA	NA	NA	NA	NA	NA
chr19:2818279	chr19-2818279-allele50666-231	INS	230	NA	0.0007564296520423601,0.0,0.0,0.0,0.0	0.000918741	NA	NA	NA	NA	NA	NA	NA	NA	enhancer	No	NA	HPRC,HGSVC	No	NA	NA	NA	NA	NA	NA
chr19:2818279	chr19-2818279-allele50664-202	INS	201	NA	0.0,0.0,0.00496031746031746,0.0,0.0	0.000408842	NA	NA	NA	NA	NA	NA	NA	NA	enhancer	No	NA	HPRC,HGSVC	No	NA	NA	NA	NA	NA	NA
chr19:2818365	chr19-2818365-allele50679-231	INS	230	NA	0.0015128593040847202,0.0,0.0,0.0,0.0	0.00234988	NA	NA	NA	NA	NA	NA	NA	NA	enhancer	No	NA	HPRC,HGSVC	No	NA	NA	NA	NA	NA	NA
chr19:2818366	chr19-2818366-allele50680-1	DEL	114	NA	0.0022692889561270802,0.0,0.0,0.0,0.0	0.00377908	NA	NA	NA	NA	NA	NA	NA	NA	enhancer	No	NA	HPRC,HGSVC	No	NA	NA	NA	NA	NA	NA
chr19:2818498	chr19-2818498-allele50695-115	INS	114	NA	0.015128593040847202,0.001440922190201729,0.0,0.0009940357852882703,0.0	0.0234731	NA	NA	NA	NA	NA	NA	NA	NA	enhancer	No	NA	HPRC,HGSVC	No	NA	NA	NA	NA	NA	NA
chr19:2818508	chr19-2818508-allele50699-544	INS	543	NA	0.01361573373676248,0.0,0.0,0.0,0.0	0.0249879	NA	NA	NA	NA	NA	NA	NA	NA	enhancer	No	NA	HPRC	No	NA	NA	NA	NA	NA	NA
chr19:2818521	chr19-2818521-allele50701-86	INS	85	NA	0.0007564296520423601,0.0,0.0,0.0,0.0	0.000918741	NA	NA	NA	NA	NA	NA	NA	NA	enhancer	No	NA	HPRC,HGSVC	No	NA	NA	NA	NA	NA	NA
chr19:2818529	chr19-2818529-allele50704-258	INS	257	NA	0.0022692889561270802,0.0,0.0,0.0,0.0	0.00377908	NA	NA	NA	NA	NA	NA	NA	NA	enhancer	No	NA	HPRC,HGSVC	No	NA	NA	NA	NA	NA	NA
chr19:2818549	chr19-2818549-allele50706-317	INS	316	NA	0.014372163388804841,0.001440922190201729,0.0,0.0,0.0	0.0241257	NA	NA	NA	NA	NA	NA	NA	NA	enhancer	No	NA	HPRC	No	NA	NA	NA	NA	NA	NA
chr19:2818549	chr19-2818549-allele50709-946	INS	945	NA	0.0037821482602118004,0.0,0.0,0.0,0.0	0.00663171	NA	NA	NA	NA	NA	NA	NA	NA	enhancer	No	NA	HPRC,HGSVC	No	NA	NA	NA	NA	NA	NA
chr19:2818549	chr19-2818549-allele50708-975	INS	974	NA	0.015128593040847202,0.0,0.0,0.0,0.0	0.0277836	NA	NA	NA	NA	NA	NA	NA	NA	enhancer	No	NA	HPRC,HGSVC	No	NA	NA	NA	NA	NA	NA
chr19:2818549	chr19-2818549-allele50712-460	INS	459	NA	0.0007564296520423601,0.0,0.0,0.0,0.0	0.000918741	NA	NA	NA	NA	NA	NA	NA	NA	enhancer	No	NA	HPRC	No	NA	NA	NA	NA	NA	NA
chr19:2818549	chr19-2818549-allele50707-317	INS	316	NA	0.0037821482602118004,0.001440922190201729,0.0,0.0,0.0	0.00462462	NA	NA	NA	NA	NA	NA	NA	NA	enhancer	No	NA	HPRC	No	NA	NA	NA	NA	NA	NA
chr19:2818584	chr19-2818584-allele50718-59	INS	58	NA	0.0113464447806354,0.001440922190201729,0.0,0.0,0.0	0.0185365	NA	NA	NA	NA	NA	NA	NA	NA	enhancer	No	NA	No	No	NA	NA	NA	NA	NA	NA
chr19:2820721	chr19-2820721-allele50749-1	DEL	1002	NA	0.03555219364599092,0.0,0.0,0.0,0.0	0.0648085	NA	NA	NA	NA	NA	NA	NA	NA	NA	No	NA	HPRC,HGSVC,1KG-ONT	Yes	NA	NA	NA	NA	NA	NA
chr19:2826337	chr19-2826337-allele50851-1	DEL	458	NA	0.0022692889561270802,0.0,0.0,0.0,0.0	0.00377908	NA	NA	NA	NA	NA	NA	NA	NA	NA	No	NA	No	No	NA	NA	NA	NA	NA	NA
chr19:2836113	chr19-2836113-allele50952-1	DEL	82	NA	0.07413010590015129,0.41786743515850144,0.44146825396825395,0.21272365805168986,0.16768916155419222	0.129799	NA	NA	NA	NA	NA	NA	NA	NA	NA	No	NA	HPRC,HGSVC,1KG-ONT	No	NA	NA	NA	NA	NA	NA
chr19:2836262	chr19-2836262-allele50957-1	DEL	81	NA	0.0022692889561270802,0.0,0.0,0.0,0.0	0.00377908	NA	NA	NA	NA	NA	NA	NA	NA	NA	No	NA	HPRC,HGSVC,1KG-ONT	Yes	NA	NA	NA	NA	NA	NA
chr19:2887228	chr19-2887228-allele51772-294	INS	293	NA	0.0015128593040847202,0.0,0.0,0.0,0.0	0.00234988	NA	NA	NA	NA	NA	NA	NA	NA	NA	No	NA	No	Yes	NA	NA	NA	NA	NA	NA
chr19:2909320	chr19-2909320-allele52202-1	DEL	1180	NA	0.170196671709531,0.21613832853025935,0.06547619047619048,0.22564612326043737,0.16257668711656442	NA	NA	NA	NA	NA	NA	NA	NA	NA	NA	No	NA	HPRC,HGSVC,1KG-ONT	Yes	NA	NA	NA	NA	NA	NA
chr19:2909500	chr19-2909500-allele52229-1	DEL	1322	0.779182	0.2844175491679274,0.49711815561959655,0.5198412698412699,0.3976143141153082,0.4662576687116564	0.0659026	NA	NA	NA	NA	NA	NA	NA	NA	NA	No	NA	HPRC,HGSVC,1KG-ONT	Yes	ENSG00000171970.13(0.0016900151468951998)	NA	NA	NA	NA	NA
chr19:2910634	chr19-2910634-allele52258-1	DEL	134	NA	0.00529500756429652,0.0,0.0,0.0,0.0010224948875255625	0.00736694	NA	NA	NA	NA	NA	NA	NA	NA	NA	No	NA	HGSVC,1KG-ONT	No	NA	NA	NA	NA	NA	NA
chr19:2928238	chr19-2928238-allele52496-1	DEL	461	NA	0.0037821482602118004,0.001440922190201729,0.0,0.0009940357852882703,0.0	0.00324023	NA	NA	NA	NA	NA	NA	NA	NA	NA	No	NA	HPRC,HGSVC,1KG-ONT	Yes	NA	NA	NA	NA	NA	NA
chr19:2928239	chr19-2928239-allele52497-1	DEL	920	NA	0.0037821482602118004,0.0,0.0,0.0,0.0	0.00663171	NA	NA	NA	NA	NA	NA	NA	NA	NA	No	NA	1KG-ONT	Yes	NA	NA	NA	NA	NA	NA
chr19:2928477	chr19-2928477-allele52524-1	DEL	460	NA	0.09682299546142209,0.11239193083573487,0.057539682539682536,0.14910536779324055,0.07157464212678936	NA	NA	NA	NA	NA	NA	NA	NA	NA	NA	No	NA	HPRC,HGSVC,1KG-ONT	Yes	NA	NA	NA	NA	NA	NA
chr19:2939008	chr19-2939008-allele52743-176	INS	175	NA	0.06959152798789713,0.002881844380403458,0.0,0.0,0.0010224948875255625	0.11747	ZNF77(2.8173e-06, 1.646)	NA	NA	NA	NA	NA	NA	NA	NA	No	NA	HPRC,HGSVC,1KG-ONT	No	NA	NA	NA	NA	NA	NA
chr19:2939008	chr19-2939008-allele52746-1	DEL	140	NA	0.0007564296520423601,0.007204610951008645,0.0,0.004970178926441352,0.002044989775051125	0.000693256	ZNF77(2.8173e-06, 1.646)	NA	NA	NA	NA	NA	NA	NA	NA	No	NA	HPRC,HGSVC,1KG-ONT	No	NA	NA	NA	NA	NA	NA
chr19:2939008	chr19-2939008-allele52744-1	DEL	70	NA	0.07866868381240545,0.07060518731988473,0.03670634920634921,0.03777335984095427,0.1656441717791411	NA	ZNF77(2.8173e-06, 1.646)	NA	NA	NA	NA	NA	NA	NA	NA	No	NA	HPRC,HGSVC,1KG-ONT	No	NA	NA	NA	NA	NA	NA
chr19:2939008	chr19-2939008-allele52750-106	INS	105	NA	0.0,0.0,0.000992063492063492,0.0019880715705765406,0.0	3.94758e-05	ZNF77(2.8173e-06, 1.646)	NA	NA	NA	NA	NA	NA	NA	NA	No	NA	HPRC,HGSVC	No	NA	NA	NA	NA	NA	NA
chr19:2939008	chr19-2939008-allele52745-1	DEL	105	NA	0.02118003025718608,0.08645533141210375,0.03571428571428571,0.11829025844930417,0.018404907975460124	0.0171547	ZNF77(2.8173e-06, 1.646)	NA	NA	NA	NA	NA	NA	NA	NA	No	NA	HPRC,HGSVC,1KG-ONT	No	NA	NA	NA	NA	NA	NA
chr19:2939024	chr19-2939024-allele52756-176	INS	175	NA	0.006051437216338881,0.0,0.0,0.0,0.0010224948875255625	0.00875367	ZNF77(2.8173e-06, 1.646)	NA	NA	NA	NA	NA	NA	NA	NA	No	NA	HPRC,HGSVC,1KG-ONT	No	NA	NA	NA	NA	NA	NA
chr19:2939024	chr19-2939024-allele52757-71	INS	70	NA	0.0007564296520423601,0.0,0.0,0.0,0.0	0.000918741	ZNF77(2.8173e-06, 1.646)	NA	NA	NA	NA	NA	NA	NA	NA	No	NA	HPRC,HGSVC	No	NA	NA	NA	NA	NA	NA
chr19:2939024	chr19-2939024-allele52754-1	DEL	70	NA	0.09909228441754916,0.18011527377521613,0.0625,0.2554671968190855,0.16359918200409	0.0162047	ZNF77(2.8173e-06, 1.646)	NA	NA	NA	NA	NA	NA	NA	NA	No	NA	HPRC,HGSVC,1KG-ONT	No	NA	NA	NA	NA	NA	NA
chr19:2939024	chr19-2939024-allele52753-246	INS	245	NA	0.0015128593040847202,0.02881844380403458,0.0,0.05467196819085487,0.010224948875255624	0.0129929	ZNF77(2.8173e-06, 1.646)	NA	NA	NA	NA	NA	NA	NA	NA	No	NA	HPRC,HGSVC,1KG-ONT	No	NA	NA	NA	NA	NA	NA
chr19:2939024	chr19-2939024-allele52758-246	INS	245	NA	0.0,0.002881844380403458,0.0,0.004970178926441352,0.002044989775051125	0.000919236	ZNF77(2.8173e-06, 1.646)	NA	NA	NA	NA	NA	NA	NA	NA	No	NA	HPRC,HGSVC,1KG-ONT	No	NA	NA	NA	NA	NA	NA
chr19:2939025	chr19-2939025-allele52760-141	INS	140	NA	0.0045385779122541605,0.010086455331412104,0.001984126984126984,0.004970178926441352,0.017382413087934562	0.000399719	ZNF77(2.8173e-06, 1.646)	NA	NA	NA	NA	NA	NA	NA	NA	No	NA	HPRC,HGSVC,1KG-ONT	No	NA	NA	NA	NA	NA	NA
chr19:2939064	chr19-2939064-allele52766-1	DEL	175	NA	0.0037821482602118004,0.0,0.0,0.0,0.0	0.00663171	ZNF77(2.8173e-06, 1.646)	NA	NA	NA	NA	NA	NA	NA	NA	No	NA	HPRC,HGSVC	No	NA	NA	NA	NA	NA	NA
chr19:2939064	chr19-2939064-allele52765-106	INS	105	NA	0.1308623298033283,0.03025936599423631,0.006944444444444444,0.006958250497017893,0.005112474437627812	0.159145	ZNF77(2.8173e-06, 1.646)	NA	NA	NA	NA	NA	NA	NA	NA	No	NA	HPRC,HGSVC	No	NA	NA	NA	NA	NA	NA
chr19:2939064	chr19-2939064-allele52764-71	INS	70	NA	0.01361573373676248,0.007204610951008645,0.002976190476190476,0.0,0.0	0.0120829	ZNF77(2.8173e-06, 1.646)	NA	NA	NA	NA	NA	NA	NA	NA	No	NA	HPRC,HGSVC	No	NA	NA	NA	NA	NA	NA
chr19:2939113	chr19-2939113-allele52779-106	INS	105	NA	0.0015128593040847202,0.008645533141210375,0.0,0.003976143141153081,0.017382413087934562	0.00231286	ZNF77(2.8173e-06, 1.646)	NA	NA	NA	NA	NA	NA	NA	NA	No	NA	HPRC,HGSVC	No	NA	NA	NA	NA	NA	NA
chr19:2939174	chr19-2939174-allele52789-1	DEL	71	NA	0.1535552193645991,0.04178674351585014,0.006944444444444444,0.08449304174950298,0.05112474437627812	0.0786119	ZNF77(2.8173e-06, 1.646)	NA	NA	NA	NA	NA	NA	NA	NA	No	NA	HPRC,HGSVC,1KG-ONT	No	NA	NA	NA	NA	NA	NA
chr19:2945689	chr19-2945689-allele52906-1	DEL	3069	NA	0.024205748865355523,0.0,0.0,0.0009940357852882703,0.0	0.04214	NA	NA	NA	NA	NA	NA	NA	NA	NA	No	NA	HPRC,HGSVC,1KG-ONT	Yes	NA	NA	NA	NA	NA	NA
chr19:2959700	chr19-2959700-allele53181-1	DEL	6642	NA	0.0007564296520423601,0.0,0.0,0.0,0.0	0.000918741	NA	NA	NA	NA	NA	NA	NA	NA	enhancer	No	ID=chr19_2964572_2964600;MOTIFS=AAAT;STRUC=(AAAT)n	HPRC	No	NA	NA	NA	NA	NA	NA
chr19:2972500	chr19-2972500-allele53398-1	DEL	1318	NA	0.0264750378214826,0.004322766570605188,0.0,0.0,0.0	0.0420828	NA	NA	NA	NA	NA	NA	NA	NA	enhancer	No	NA	HPRC,HGSVC,1KG-ONT	Yes	NA	NA	NA	NA	NA	NA
chr19:2995319	chr19-2995319-allele53831-278	INS	277	NA	0.10136157337367625,0.002881844380403458,0.0,0.0,0.014314928425357873	0.146964	NA	NA	NA	NA	NA	NA	NA	NA	NA	No	NA	HPRC,HGSVC,1KG-ONT	Yes	NA	NA	NA	NA	NA	NA
chr19:2995319	chr19-2995319-allele53832-278	INS	277	NA	0.036308623298033284,0.002881844380403458,0.0,0.0,0.002044989775051125	0.0577413	NA	NA	NA	NA	NA	NA	NA	NA	NA	No	NA	HPRC,HGSVC,1KG-ONT	Yes	NA	NA	NA	NA	NA	NA
chr19:3004336	chr19-3004336-allele54009-1	DEL	109	NA	0.0045385779122541605,0.0,0.0,0.0,0.0	0.00805514	TLE2(1.8431e-21, 1.02)	NA	NA	NA	NA	NA	NA	NA	NA	No	NA	No	Yes	NA	NA	NA	NA	NA	NA
chr19:3026586	chr19-3026586-allele54362-61	INS	60	NA	0.009077155824508321,0.0,0.0,0.0,0.0	0.0165556	TLE2(1.8431e-21, 1.02)	NA	NA	NA	NA	NA	NA	NA	NA	No	NA	HPRC	Yes	NA	NA	NA	NA	NA	NA
chr19:3051702	chr19-3051702-allele54687-1	DEL	52	NA	0.0007564296520423601,0.0,0.0,0.0,0.0	0.000918741	NA	NA	NA	NA	NA	NA	NA	NA	NA	No	NA	No	No	NA	NA	NA	NA	NA	NA
chr19:3081484	chr19-3081484-allele55211-298	INS	297	NA	0.00529500756429652,0.002881844380403458,0.0,0.006958250497017893,0.003067484662576687	3.81408e-05	NA	NA	NA	NA	NA	NA	NA	NA	NA	No	NA	HPRC,HGSVC,1KG-ONT	No	NA	NA	NA	NA	NA	NA
chr19:3081484	chr19-3081484-allele55212-295	INS	294	NA	0.0,0.001440922190201729,0.000992063492063492,0.0019880715705765406,0.003067484662576687	0.000778337	NA	NA	NA	NA	NA	NA	NA	NA	NA	No	NA	HPRC,HGSVC,1KG-ONT	No	NA	NA	NA	NA	NA	NA
chr19:3081484	chr19-3081484-allele55209-296	INS	295	0.814727	0.09606656580937972,0.26945244956772335,0.0763888888888889,0.5059642147117296,0.450920245398773	0.127458	NA	NA	NA	NA	NA	NA	NA	NA	NA	No	NA	HPRC,HGSVC,1KG-ONT	No	ENSG00000104953.20(0.002403681627604536)	Mean platelet volume(TLE5 - GNA11, rs12979014, 1E-10, 0.6363791100850866)	Anemia of chronic disease(4.12%, 1.55%, 2.73, [1.12;6.67], 0.028275),Atelectasis(3.37%, 7.23%, 0.45, [0.22;0.93], 0.029254),Benign paroxysmal positional vertigo(5.62%, 2.24%, 2.6, [1.22;5.55], 0.020731),Degeneration of intervertebral disc(2.62%, 6.54%, 0.39, [0.17;0.87], 0.019999),Disorders of initiating and maintaining sleep(3.00%, 0.86%, 3.56, [1.15;10.98], 0.030678),Diverticular disease of colon(7.49%, 3.96%, 1.96, [1.06;3.64], 0.041728),Genital herpes simplex(0.37%, 2.41%, 0.15, [0.02;1.16], 0.046389),Gout(5.99%, 2.24%, 2.79, [1.32;5.88], 0.007609),Hirsutism(0.75%, 3.27%, 0.22, [0.05;0.97], 0.030717),Infective pneumonia(1.87%, 5.51%, 0.33, [0.13;0.85], 0.017485),Irritable bowel syndrome(7.49%, 3.10%, 2.53, [1.32;4.87], 0.006592),Irritable bowel syndrome with diarrhea(2.62%, 0.52%, 5.19, [1.33;20.22], 0.013608),Osteoarthrosis of the carpometacarpal joint of the thumb(3.75%, 1.38%, 2.79, [1.09;7.14], 0.037724),Polyneuropathy due to type 2 diabetes mellitus(5.62%, 2.41%, 2.41, [1.15;5.07], 0.023901),Premature beats(2.62%, 0.69%, 3.88, [1.13;13.38], 0.042613),Synovitis and tenosynovitis(1.12%, 4.48%, 0.24, [0.07;0.81], 0.013184)	NA	NA	NA
chr19:3081484	chr19-3081484-allele55213-297	INS	296	NA	0.0,0.0,0.0,0.0019880715705765406,0.0	NA	NA	NA	NA	NA	NA	NA	NA	NA	NA	No	NA	HPRC,HGSVC,1KG-ONT	No	NA	NA	NA	NA	NA	NA
chr19:3090490	chr19-3090490-allele55341-1	DEL	145	NA	0.0045385779122541605,0.0,0.0,0.0,0.0	0.00805514	NA	NA	NA	NA	NA	NA	NA	NA	NA	No	NA	No	Yes	NA	NA	NA	NA	NA	NA
chr19:3094529	chr19-3094529-allele55388-1	DEL	58	NA	0.01664145234493192,0.004322766570605188,0.0,0.0009940357852882703,0.002044989775051125	0.0194557	GNA11(0.99978, 0.38)	GNA11(0.99978, 0.38)	GNA11(0.99978, 0.38)	NA	NA	NA	NA	NA	enhancer	No	NA	1KG-ONT	Yes	NA	NA	NA	NA	NA	NA
chr19:3115817	chr19-3115817-allele55639-1	DEL	158	NA	0.06656580937972768,0.024495677233429394,0.010912698412698412,0.0019880715705765406,0.0	0.0704906	GNA11(0.99978, 0.38)	GNA11(0.99978, 0.38)	GNA11(0.99978, 0.38)	NA	NA	NA	NA	NA	NA	No	NA	HPRC,HGSVC,1KG-ONT	Yes	NA	NA	NA	NA	NA	NA
chr19:3115865	chr19-3115865-allele55646-223	INS	222	NA	0.01059001512859304,0.001440922190201729,0.0,0.0,0.0	0.0171373	GNA11(0.99978, 0.38)	GNA11(0.99978, 0.38)	GNA11(0.99978, 0.38)	NA	NA	NA	NA	NA	NA	No	NA	HPRC,HGSVC,1KG-ONT	Yes	NA	NA	NA	NA	NA	NA
chr19:3115865	chr19-3115865-allele55645-158	INS	157	NA	0.1308623298033283,0.010086455331412104,0.010912698412698412,0.012922465208747515,0.05214723926380368	0.113137	GNA11(0.99978, 0.38)	GNA11(0.99978, 0.38)	GNA11(0.99978, 0.38)	NA	NA	NA	NA	NA	NA	No	NA	HPRC,HGSVC,1KG-ONT	Yes	NA	NA	NA	NA	NA	NA
chr19:3115865	chr19-3115865-allele55643-66	INS	65	NA	0.08093797276853253,0.2219020172910663,0.16865079365079366,0.0019880715705765406,0.09202453987730061	0.0048722	GNA11(0.99978, 0.38)	GNA11(0.99978, 0.38)	GNA11(0.99978, 0.38)	NA	NA	NA	NA	NA	NA	No	NA	HPRC,HGSVC	Yes	NA	NA	NA	NA	NA	NA
chr19:3115865	chr19-3115865-allele55644-190	INS	189	NA	0.0007564296520423601,0.001440922190201729,0.007936507936507936,0.0,0.0	0.000199544	GNA11(0.99978, 0.38)	GNA11(0.99978, 0.38)	GNA11(0.99978, 0.38)	NA	NA	NA	NA	NA	NA	No	NA	HPRC,HGSVC,1KG-ONT	Yes	NA	NA	NA	NA	NA	NA
chr19:3115881	chr19-3115881-allele55652-130	INS	129	NA	0.0007564296520423601,0.0,0.0,0.0,0.0010224948875255625	NA	GNA11(0.99978, 0.38)	GNA11(0.99978, 0.38)	GNA11(0.99978, 0.38)	NA	NA	NA	NA	NA	NA	No	NA	HPRC,HGSVC,1KG-ONT	Yes	NA	NA	NA	NA	NA	NA
chr19:3115881	chr19-3115881-allele55650-130	INS	129	NA	0.01361573373676248,0.001440922190201729,0.0,0.0,0.0	0.0227299	GNA11(0.99978, 0.38)	GNA11(0.99978, 0.38)	GNA11(0.99978, 0.38)	NA	NA	NA	NA	NA	NA	No	NA	HPRC,HGSVC,1KG-ONT	Yes	NA	NA	NA	NA	NA	NA
chr19:3140044	chr19-3140044-allele56069-54	INS	53	NA	0.0,0.001440922190201729,0.0,0.0009940357852882703,0.0	NA	GNA15(1.6884e-05, 0.906)	NA	NA	NA	NA	NA	NA	NA	NA	No	NA	No	No	NA	NA	NA	NA	NA	NA
chr19:3145577	chr19-3145577-allele56266-499	INS	498	NA	0.4236006051437216,0.28097982708933716,0.2569444444444444,0.18389662027833,0.2822085889570552	0.0703863	GNA15(1.6884e-05, 0.906)	NA	NA	NA	NA	NA	NA	NA	NA	No	NA	HPRC,HGSVC,1KG-ONT	Yes	NA	NA	NA	NA	NA	NA
chr19:3145577	chr19-3145577-allele56280-508	INS	507	NA	0.0,0.0,0.000992063492063492,0.0009940357852882703,0.0	NA	GNA15(1.6884e-05, 0.906)	NA	NA	NA	NA	NA	NA	NA	NA	No	NA	HPRC,HGSVC,1KG-ONT	Yes	NA	NA	NA	NA	NA	NA
chr19:3145577	chr19-3145577-allele56273-497	INS	496	NA	0.025718608169440244,0.012968299711815562,0.0,0.03777335984095427,0.050102249488752554	NA	GNA15(1.6884e-05, 0.906)	NA	NA	NA	NA	NA	NA	NA	NA	No	NA	HPRC,HGSVC,1KG-ONT	Yes	NA	NA	NA	NA	NA	NA
chr19:3145577	chr19-3145577-allele56270-507	INS	506	NA	0.019667170953101363,0.03314121037463977,0.017857142857142856,0.0,0.002044989775051125	0.00177178	GNA15(1.6884e-05, 0.906)	NA	NA	NA	NA	NA	NA	NA	NA	No	NA	HPRC,HGSVC,1KG-ONT	Yes	NA	NA	NA	NA	NA	NA
chr19:3145577	chr19-3145577-allele56275-505	INS	504	NA	0.02723146747352496,0.007204610951008645,0.0,0.011928429423459244,0.002044989775051125	0.0216231	GNA15(1.6884e-05, 0.906)	NA	NA	NA	NA	NA	NA	NA	NA	No	NA	HPRC,HGSVC,1KG-ONT	Yes	NA	NA	NA	NA	NA	NA
chr19:3145577	chr19-3145577-allele56278-503	INS	502	NA	0.02193645990922844,0.001440922190201729,0.0,0.0,0.0	0.0380065	GNA15(1.6884e-05, 0.906)	NA	NA	NA	NA	NA	NA	NA	NA	No	NA	HPRC,HGSVC,1KG-ONT	Yes	NA	NA	NA	NA	NA	NA
chr19:3145577	chr19-3145577-allele56267-505	INS	504	NA	0.11649016641452345,0.32132564841498557,0.4742063492063492,0.35984095427435386,0.3537832310838446	0.149074	GNA15(1.6884e-05, 0.906)	NA	NA	NA	NA	NA	NA	NA	NA	No	NA	HPRC,HGSVC,1KG-ONT	Yes	NA	NA	NA	NA	NA	NA
chr19:3145577	chr19-3145577-allele56271-509	INS	508	NA	0.0045385779122541605,0.020172910662824207,0.002976190476190476,0.036779324055666,0.049079754601226995	0.0120526	GNA15(1.6884e-05, 0.906)	NA	NA	NA	NA	NA	NA	NA	NA	No	NA	HPRC,HGSVC,1KG-ONT	Yes	NA	NA	NA	NA	NA	NA
chr19:3145577	chr19-3145577-allele56287-506	INS	505	NA	0.0022692889561270802,0.0,0.0,0.0,0.0	0.00377908	GNA15(1.6884e-05, 0.906)	NA	NA	NA	NA	NA	NA	NA	NA	No	NA	HPRC,HGSVC,1KG-ONT	Yes	NA	NA	NA	NA	NA	NA
chr19:3145577	chr19-3145577-allele56274-500	INS	499	NA	0.012102874432677761,0.012968299711815562,0.0,0.03180914512922465,0.002044989775051125	NA	GNA15(1.6884e-05, 0.906)	NA	NA	NA	NA	NA	NA	NA	NA	No	NA	HPRC,HGSVC,1KG-ONT	Yes	NA	NA	NA	NA	NA	NA
chr19:3145577	chr19-3145577-allele56268-508	INS	507	NA	0.029500756429652043,0.021613832853025938,0.0,0.03876739562624255,0.011247443762781187	0.00293419	GNA15(1.6884e-05, 0.906)	NA	NA	NA	NA	NA	NA	NA	NA	No	NA	HPRC,HGSVC,1KG-ONT	Yes	NA	NA	NA	NA	NA	NA
chr19:3145577	chr19-3145577-allele56272-498	INS	497	NA	0.019667170953101363,0.001440922190201729,0.0,0.0,0.0010224948875255625	0.0317589	GNA15(1.6884e-05, 0.906)	NA	NA	NA	NA	NA	NA	NA	NA	No	NA	HPRC,HGSVC,1KG-ONT	Yes	NA	NA	NA	NA	NA	NA
chr19:3145577	chr19-3145577-allele56277-508	INS	507	NA	0.0015128593040847202,0.001440922190201729,0.002976190476190476,0.003976143141153081,0.007157464212678937	0.000453666	GNA15(1.6884e-05, 0.906)	NA	NA	NA	NA	NA	NA	NA	NA	No	NA	HPRC,HGSVC,1KG-ONT	Yes	NA	NA	NA	NA	NA	NA
chr19:3145577	chr19-3145577-allele56276-507	INS	506	NA	0.006051437216338881,0.0,0.0,0.0009940357852882703,0.0	0.00875367	GNA15(1.6884e-05, 0.906)	NA	NA	NA	NA	NA	NA	NA	NA	No	NA	HPRC,HGSVC,1KG-ONT	Yes	NA	NA	NA	NA	NA	NA
chr19:3145577	chr19-3145577-allele56269-506	INS	505	NA	0.02723146747352496,0.04610951008645533,0.00496031746031746,0.04572564612326044,0.03680981595092025	NA	GNA15(1.6884e-05, 0.906)	NA	NA	NA	NA	NA	NA	NA	NA	No	NA	HPRC,HGSVC,1KG-ONT	Yes	NA	NA	NA	NA	NA	NA
chr19:3145577	chr19-3145577-allele56279-505	INS	504	NA	0.0022692889561270802,0.001440922190201729,0.011904761904761904,0.0019880715705765406,0.002044989775051125	0.000126309	GNA15(1.6884e-05, 0.906)	NA	NA	NA	NA	NA	NA	NA	NA	No	NA	HPRC,HGSVC,1KG-ONT	Yes	NA	NA	NA	NA	NA	NA
chr19:3145577	chr19-3145577-allele56288-513	INS	512	NA	0.0007564296520423601,0.0,0.0,0.0,0.0	0.000918741	GNA15(1.6884e-05, 0.906)	NA	NA	NA	NA	NA	NA	NA	NA	No	NA	HPRC,HGSVC,1KG-ONT	Yes	NA	NA	NA	NA	NA	NA
chr19:3145577	chr19-3145577-allele56283-499	INS	498	NA	0.0,0.001440922190201729,0.0,0.0,0.0	NA	GNA15(1.6884e-05, 0.906)	NA	NA	NA	NA	NA	NA	NA	NA	No	NA	HPRC,HGSVC,1KG-ONT	Yes	NA	NA	NA	NA	NA	NA
chr19:3154563	chr19-3154563-allele56429-1	DEL	87	NA	0.0,0.0,0.0,0.0,0.006134969325153374	0.000593574	GNA15(1.6884e-05, 0.906)	NA	NA	NA	NA	NA	NA	NA	NA	No	NA	HGSVC,1KG-ONT	No	NA	NA	NA	NA	NA	NA
chr19:3154563	chr19-3154563-allele56428-88	INS	87	NA	0.006051437216338881,0.007204610951008645,0.0,0.0,0.0	0.00365719	GNA15(1.6884e-05, 0.906)	NA	NA	NA	NA	NA	NA	NA	NA	No	NA	HGSVC	No	NA	NA	NA	NA	NA	NA
chr19:3168970	chr19-3168970-allele56707-136	INS	135	NA	0.01059001512859304,0.0,0.0,0.0,0.0	0.0193739	NA	NA	NA	NA	NA	NA	NA	NA	NA	No	NA	HPRC,HGSVC,1KG-ONT	No	NA	NA	NA	NA	NA	NA
chr19:3168970	chr19-3168970-allele56709-135	INS	134	NA	0.0,0.0,0.0,0.0,0.002044989775051125	NA	NA	NA	NA	NA	NA	NA	NA	NA	NA	No	NA	HPRC,HGSVC,1KG-ONT	No	NA	NA	NA	NA	NA	NA
chr19:3168986	chr19-3168986-allele56712-403	INS	402	NA	0.0022692889561270802,0.0,0.0,0.0,0.0	0.00377908	NA	NA	NA	NA	NA	NA	NA	NA	NA	No	NA	HPRC,HGSVC	No	NA	NA	NA	NA	NA	NA
chr19:3168986	chr19-3168986-allele56711-269	INS	268	NA	0.037065052950075644,0.004322766570605188,0.018849206349206348,0.0009940357852882703,0.009202453987730062	0.0244176	NA	NA	NA	NA	NA	NA	NA	NA	NA	No	NA	HPRC,HGSVC,1KG-ONT	No	NA	NA	NA	NA	NA	NA
chr19:3168986	chr19-3168986-allele56717-269	INS	268	NA	0.0,0.0,0.0,0.0009940357852882703,0.0	NA	NA	NA	NA	NA	NA	NA	NA	NA	NA	No	NA	HPRC,HGSVC,1KG-ONT	No	NA	NA	NA	NA	NA	NA
chr19:3168986	chr19-3168986-allele56710-135	INS	134	NA	0.5635400907715582,0.4495677233429395,0.5267857142857143,0.6232604373757455,0.5419222903885481	0.000356967	NA	NA	NA	NA	NA	NA	NA	NA	NA	No	NA	HPRC,HGSVC,1KG-ONT	No	NA	NA	NA	NA	NA	NA
chr19:3168986	chr19-3168986-allele56713-135	INS	134	NA	0.06732223903177005,0.001440922190201729,0.0,0.0,0.0	0.117686	NA	NA	NA	NA	NA	NA	NA	NA	NA	No	NA	HPRC,HGSVC,1KG-ONT	No	NA	NA	NA	NA	NA	NA
chr19:3168986	chr19-3168986-allele56715-135	INS	134	NA	0.0037821482602118004,0.0,0.0,0.0,0.0	0.00663171	NA	NA	NA	NA	NA	NA	NA	NA	NA	No	NA	HPRC,HGSVC,1KG-ONT	No	NA	NA	NA	NA	NA	NA
chr19:3168986	chr19-3168986-allele56720-135	INS	134	NA	0.0007564296520423601,0.0,0.0,0.0,0.0	0.000918741	NA	NA	NA	NA	NA	NA	NA	NA	NA	No	NA	HPRC,HGSVC,1KG-ONT	No	NA	NA	NA	NA	NA	NA
chr19:3169001	chr19-3169001-allele56721-1	DEL	134	NA	0.0,0.001440922190201729,0.0,0.0019880715705765406,0.0	3.94758e-05	NA	NA	NA	NA	NA	NA	NA	NA	NA	No	NA	1KG-ONT	No	NA	NA	NA	NA	NA	NA
chr19:3169001	chr19-3169001-allele56722-135	INS	134	NA	0.00680786686838124,0.0,0.0,0.0,0.0	0.0123139	NA	NA	NA	NA	NA	NA	NA	NA	NA	No	NA	HPRC,HGSVC,1KG-ONT	No	NA	NA	NA	NA	NA	NA
chr19:3173039	chr19-3173039-allele56805-1	DEL	1248	NA	0.0015128593040847202,0.0,0.0,0.0009940357852882703,0.0	0.00077342	S1PR4(0.15822, 1.894)	NA	NA	NA	NA	NA	NA	NA	NA	Yes	NA	HPRC,HGSVC,1KG-ONT	Yes	NA	NA	NA	NA	NA	NA
chr19:3173096	chr19-3173096-allele56814-1	DEL	1345	NA	0.0,0.001440922190201729,0.0,0.007952286282306162,0.0	0.00114796	S1PR4(0.15822, 1.894)	NA	NA	NA	NA	NA	NA	NA	NA	Yes	NA	HPRC,HGSVC,1KG-ONT	Yes	NA	NA	NA	NA	NA	NA
chr19:3173213	chr19-3173213-allele56828-1	DEL	2573	NA	0.025718608169440244,0.0,0.0,0.0,0.0	0.0471468	S1PR4(0.15822, 1.894)	NA	NA	NA	NA	NA	NA	NA	NA	Yes	NA	HPRC,HGSVC,1KG-ONT	Yes	NA	NA	NA	NA	NA	NA
chr19:3173348	chr19-3173348-allele56843-1	DEL	2438	NA	0.031013615733736764,0.08789625360230548,0.0625,0.14214711729622267,0.09202453987730061	0.0285842	S1PR4(0.15822, 1.894)	NA	NA	NA	NA	NA	NA	NA	NA	Yes	NA	HPRC,HGSVC,1KG-ONT	Yes	NA	NA	NA	NA	NA	NA
chr19:3173509	chr19-3173509-allele56857-1	DEL	77	NA	0.0030257186081694403,0.001440922190201729,0.001984126984126984,0.0,0.0	0.00123841	S1PR4(0.15822, 1.894)	NA	NA	NA	NA	NA	NA	NA	NA	Yes	NA	HPRC,HGSVC	No	NA	NA	NA	NA	NA	NA
chr19:3173568	chr19-3173568-allele56864-1	DEL	865	NA	0.0007564296520423601,0.0,0.0,0.0,0.0	0.000918741	S1PR4(0.15822, 1.894)	NA	NA	NA	NA	NA	NA	NA	NA	Yes	NA	HPRC,HGSVC	Yes	NA	NA	NA	NA	NA	NA
chr19:3173658	chr19-3173658-allele56870-60	INS	59	NA	0.007564296520423601,0.056195965417867436,0.03571428571428571,0.012922465208747515,0.010224948875255624	0.00799546	S1PR4(0.15822, 1.894)	NA	NA	NA	NA	NA	NA	NA	NA	Yes	NA	HPRC,HGSVC	No	NA	NA	NA	NA	NA	NA
chr19:3173895	chr19-3173895-allele56876-1	DEL	58	NA	0.0,0.001440922190201729,0.006944444444444444,0.0,0.0	0.000963133	S1PR4(0.15822, 1.894)	NA	NA	NA	NA	NA	NA	NA	NA	Yes	NA	HPRC,HGSVC	No	NA	NA	NA	NA	NA	NA
chr19:3173920	chr19-3173920-allele56877-1	DEL	1594	NA	0.0015128593040847202,0.0,0.0,0.005964214711729622,0.007157464212678937	9.78865e-05	S1PR4(0.15822, 1.894)	NA	NA	NA	NA	NA	NA	NA	NA	Yes	NA	HPRC,HGSVC,1KG-ONT	Yes	NA	NA	NA	NA	NA	NA
chr19:3174250	chr19-3174250-allele56902-1	DEL	77	NA	0.0,0.0,0.0,0.003976143141153081,0.002044989775051125	0.000593574	S1PR4(0.15822, 1.894)	NA	NA	NA	NA	NA	NA	NA	NA	Yes	NA	HPRC,HGSVC	No	NA	NA	NA	NA	NA	NA
chr19:3174441	chr19-3174441-allele56928-77	INS	76	NA	0.0,0.05187319884726225,0.03273809523809524,0.007952286282306162,0.011247443762781187	0.0157695	S1PR4(0.15822, 1.894)	NA	NA	NA	NA	NA	NA	NA	NA	Yes	NA	HPRC,HGSVC	No	NA	NA	NA	NA	NA	NA
chr19:3174441	chr19-3174441-allele56927-1	DEL	57	NA	0.0,0.0,0.000992063492063492,0.0,0.0	NA	S1PR4(0.15822, 1.894)	NA	NA	NA	NA	NA	NA	NA	NA	Yes	NA	HPRC	No	NA	NA	NA	NA	NA	NA
chr19:3174441	chr19-3174441-allele56926-77	INS	76	NA	0.0718608169440242,0.011527377521613832,0.020833333333333332,0.007952286282306162,0.012269938650306749	0.0587101	S1PR4(0.15822, 1.894)	NA	NA	NA	NA	NA	NA	NA	NA	Yes	NA	HPRC,HGSVC	No	NA	NA	NA	NA	NA	NA
chr19:3174459	chr19-3174459-allele56934-77	INS	76	NA	0.0,0.008645533141210375,0.0,0.0,0.0	0.000422056	S1PR4(0.15822, 1.894)	NA	NA	NA	NA	NA	NA	NA	NA	Yes	NA	HPRC,HGSVC	No	NA	NA	NA	NA	NA	NA
chr19:3174466	chr19-3174466-allele56937-57	INS	56	NA	0.0,0.0,0.000992063492063492,0.0,0.0	NA	S1PR4(0.15822, 1.894)	NA	NA	NA	NA	NA	NA	NA	NA	Yes	NA	HPRC,HGSVC	No	NA	NA	NA	NA	NA	NA
chr19:3174500	chr19-3174500-allele56950-1	DEL	134	NA	0.0037821482602118004,0.053314121037463975,0.02976190476190476,0.020874751491053677,0.02044989775051125	0.0140939	S1PR4(0.15822, 1.894)	NA	NA	NA	NA	NA	NA	NA	NA	Yes	NA	HPRC,HGSVC	No	NA	NA	NA	NA	NA	NA
chr19:3174758	chr19-3174758-allele57004-59	INS	58	NA	0.0030257186081694403,0.001440922190201729,0.000992063492063492,0.003976143141153081,0.0	NA	S1PR4(0.15822, 1.894)	NA	NA	NA	NA	NA	NA	NA	NA	Yes	NA	HPRC,HGSVC	No	NA	NA	NA	NA	NA	NA
chr19:3175072	chr19-3175072-allele57062-59	INS	58	NA	0.0022692889561270802,0.0,0.0,0.0,0.0	0.00377908	S1PR4(0.15822, 1.894)	NA	NA	NA	NA	NA	NA	NA	NA	Yes	NA	HPRC,HGSVC	No	NA	NA	NA	NA	NA	NA
chr19:3175072	chr19-3175072-allele57059-97	INS	96	NA	0.0,0.0,0.0,0.004970178926441352,0.0	0.000408842	S1PR4(0.15822, 1.894)	NA	NA	NA	NA	NA	NA	NA	NA	Yes	NA	HPRC,HGSVC,1KG-ONT	No	NA	NA	NA	NA	NA	NA
chr19:3175074	chr19-3175074-allele57064-78	INS	77	NA	0.06580937972768533,0.005763688760806916,0.005952380952380952,0.002982107355864811,0.0010224948875255625	0.0913854	S1PR4(0.15822, 1.894)	NA	NA	NA	NA	NA	NA	NA	NA	Yes	NA	HPRC,HGSVC,1KG-ONT	No	NA	NA	NA	NA	NA	NA
chr19:3175074	chr19-3175074-allele57068-78	INS	77	NA	0.0,0.002881844380403458,0.000992063492063492,0.0,0.0	3.94758e-05	S1PR4(0.15822, 1.894)	NA	NA	NA	NA	NA	NA	NA	NA	Yes	NA	HPRC,HGSVC,1KG-ONT	No	NA	NA	NA	NA	NA	NA
chr19:3175085	chr19-3175085-allele57071-1	DEL	58	NA	0.0007564296520423601,0.007204610951008645,0.003968253968253968,0.005964214711729622,0.0010224948875255625	0.00132494	S1PR4(0.15822, 1.894)	NA	NA	NA	NA	NA	NA	NA	NA	Yes	NA	HPRC	No	NA	NA	NA	NA	NA	NA
chr19:3175112	chr19-3175112-allele57078-81	INS	80	NA	0.0015128593040847202,0.0,0.003968253968253968,0.0,0.0	NA	S1PR4(0.15822, 1.894)	NA	NA	NA	NA	NA	NA	NA	NA	Yes	NA	HPRC,HGSVC,1KG-ONT	No	NA	NA	NA	NA	NA	NA
chr19:3175324	chr19-3175324-allele57129-97	INS	96	NA	0.0,0.0,0.000992063492063492,0.0,0.0	NA	S1PR4(0.15822, 1.894)	NA	NA	NA	NA	NA	NA	NA	NA	Yes	NA	HPRC,HGSVC,1KG-ONT	No	NA	NA	NA	NA	NA	NA
chr19:3175329	chr19-3175329-allele57131-79	INS	78	NA	0.00529500756429652,0.0,0.00496031746031746,0.0009940357852882703,0.0010224948875255625	0.00155463	S1PR4(0.15822, 1.894)	NA	NA	NA	NA	NA	NA	NA	NA	Yes	NA	HPRC,HGSVC,1KG-ONT	No	NA	NA	NA	NA	NA	NA
chr19:3175361	chr19-3175361-allele57136-77	INS	76	NA	0.0,0.001440922190201729,0.0,0.002982107355864811,0.0	0.000224143	S1PR4(0.15822, 1.894)	NA	NA	NA	NA	NA	NA	NA	NA	Yes	NA	HPRC,HGSVC,1KG-ONT	No	NA	NA	NA	NA	NA	NA
chr19:3175403	chr19-3175403-allele57151-57	INS	56	NA	0.0,0.0,0.000992063492063492,0.0,0.0	NA	S1PR4(0.15822, 1.894)	NA	NA	NA	NA	NA	NA	NA	NA	Yes	NA	HPRC,HGSVC	No	NA	NA	NA	NA	NA	NA
chr19:3175469	chr19-3175469-allele57168-136	INS	135	NA	0.0,0.0,0.010912698412698412,0.0,0.0	0.00142414	S1PR4(0.15822, 1.894)	NA	NA	NA	NA	NA	NA	NA	NA	Yes	NA	HPRC,HGSVC,1KG-ONT	No	NA	NA	NA	NA	NA	NA
chr19:3175803	chr19-3175803-allele57206-118	INS	117	NA	0.049924357034795766,0.002881844380403458,0.0,0.0009940357852882703,0.0	0.0837272	S1PR4(0.15822, 1.894)	NA	NA	NA	NA	NA	NA	NA	NA	Yes	NA	No	No	NA	NA	NA	NA	NA	NA
chr19:3175825	chr19-3175825-allele57209-59	INS	58	NA	0.0,0.001440922190201729,0.0,0.0,0.0	NA	S1PR4(0.15822, 1.894)	NA	NA	NA	NA	NA	NA	NA	NA	Yes	NA	HPRC	No	NA	NA	NA	NA	NA	NA
chr19:3176804	chr19-3176804-allele57224-97	INS	96	NA	0.00529500756429652,0.0,0.0,0.0,0.0	0.00947665	S1PR4(0.15822, 1.894)	NA	NA	NA	NA	NA	NA	NA	enhancer	No	NA	HGSVC	No	NA	NA	NA	NA	NA	NA
chr19:3176804	chr19-3176804-allele57223-65	INS	64	0.775425	0.07564296520423601,0.33285302593659943,0.2916666666666667,0.12127236580516898,0.1196319018404908	0.0580003	S1PR4(0.15822, 1.894)	NA	NA	NA	NA	NA	NA	NA	enhancer	No	NA	HPRC,HGSVC,1KG-ONT	No	NA	Monocyte percentage of white cells(S1PR4, rs3760960, 2E-9, 0.8453611244166568)	Acne(4.40%, 9.87%, 0.42, [0.19;0.93], 0.029361),Acute exacerbation of chronic obstructive pulmonary disease(5.03%, 1.02%, 5.16, [1.84;14.45], 0.002526),Arthropathy of joint of hand(3.77%, 1.16%, 3.34, [1.14;9.76], 0.031667),Cardiomyopathy(5.66%, 1.60%, 3.7, [1.51;9.08], 0.005854),Chronic diastolic heart failure(6.29%, 1.45%, 4.56, [1.86;11.15], 0.001353),Chronic gastritis(5.66%, 2.32%, 2.52, [1.09;5.82], 0.035232),Congestive heart failure(10.06%, 4.35%, 2.46, [1.31;4.63], 0.009974),Degenerative joint disease involving multiple joints(5.03%, 1.31%, 4.0, [1.52;10.54], 0.006769),Gastric ulcer without hemorrhage AND without perforation(3.14%, 0.73%, 4.44, [1.27;15.53], 0.024476),Hypermetropia(1.26%, 5.22%, 0.23, [0.06;0.97], 0.031165),Hyperparathyroidism(5.66%, 2.32%, 2.52, [1.09;5.82], 0.035232),Intervertebral disc disorder with myelopathy(3.14%, 0.87%, 3.7, [1.11;12.27], 0.038197),Peripheral nerve disease(9.43%, 3.48%, 2.89, [1.48;5.64], 0.002794),Polyneuropathy due to diabetes mellitus(3.77%, 1.31%, 2.96, [1.04;8.45], 0.044781),Respiratory failure(3.77%, 0.58%, 6.72, [1.87;24.09], 0.004303),Secondary hypertension(3.77%, 1.16%, 3.34, [1.14;9.76], 0.031667),Sensorineural hearing loss(6.92%, 3.05%, 2.36, [1.12;5.01], 0.034186),Synovial cyst of knee(3.77%, 1.31%, 2.96, [1.04;8.45], 0.044781),Polyp of corpus uteri(5.61%, 1.97%, 2.95, [1.05;8.31], 0.043677),Trichomonal vulvovaginitis(8.41%, 2.96%, 3.01, [1.28;7.08], 0.02297)	NA	NA	NA
chr19:3177664	chr19-3177664-allele57245-118	INS	117	NA	0.0015128593040847202,0.0,0.0,0.0,0.0	0.00234988	S1PR4(0.15822, 1.894)	NA	NA	NA	NA	NA	NA	NA	enhancer	No	NA	HPRC,HGSVC,1KG-ONT	No	NA	NA	NA	NA	NA	NA
chr19:3177664	chr19-3177664-allele57242-79	INS	78	NA	0.0007564296520423601,0.002881844380403458,0.0,0.0,0.0	NA	S1PR4(0.15822, 1.894)	NA	NA	NA	NA	NA	NA	NA	enhancer	No	NA	HPRC,HGSVC	No	NA	NA	NA	NA	NA	NA
chr19:3177664	chr19-3177664-allele57236-157	INS	156	NA	0.030257186081694403,0.001440922190201729,0.0,0.0,0.0010224948875255625	0.0509258	S1PR4(0.15822, 1.894)	NA	NA	NA	NA	NA	NA	NA	enhancer	No	NA	HPRC,HGSVC,1KG-ONT	No	NA	NA	NA	NA	NA	NA
chr19:3177664	chr19-3177664-allele57237-79	INS	78	NA	0.0007564296520423601,0.023054755043227664,0.005952380952380952,0.004970178926441352,0.005112474437627812	0.00421379	S1PR4(0.15822, 1.894)	NA	NA	NA	NA	NA	NA	NA	enhancer	No	NA	HPRC,HGSVC	No	NA	NA	NA	NA	NA	NA
chr19:3177664	chr19-3177664-allele57238-197	INS	196	NA	0.0015128593040847202,0.0,0.0,0.0,0.0	0.00234988	S1PR4(0.15822, 1.894)	NA	NA	NA	NA	NA	NA	NA	enhancer	No	NA	HPRC,HGSVC,1KG-ONT	No	NA	NA	NA	NA	NA	NA
chr19:3177693	chr19-3177693-allele57248-1	DEL	75	NA	0.006051437216338881,0.0,0.0,0.0,0.0	0.0108963	S1PR4(0.15822, 1.894)	NA	NA	NA	NA	NA	NA	NA	NA	No	NA	HPRC,HGSVC,1KG-ONT	No	NA	NA	NA	NA	NA	NA
chr19:3177700	chr19-3177700-allele57251-1	DEL	429	NA	0.01361573373676248,0.002881844380403458,0.002976190476190476,0.0,0.0010224948875255625	0.014429	S1PR4(0.15822, 1.894)	NA	NA	NA	NA	NA	NA	NA	NA	No	NA	HPRC,HGSVC,1KG-ONT	Yes	NA	NA	NA	NA	NA	NA
chr19:3177700	chr19-3177700-allele57250-1	DEL	234	NA	0.04387291981845688,0.004322766570605188,0.000992063492063492,0.005964214711729622,0.003067484662576687	0.055771	S1PR4(0.15822, 1.894)	NA	NA	NA	NA	NA	NA	NA	NA	No	NA	HPRC,HGSVC,1KG-ONT	No	NA	NA	NA	NA	NA	NA
chr19:3177739	chr19-3177739-allele57253-1	DEL	195	NA	0.04236006051437216,0.0,0.0,0.0,0.0	0.0768605	S1PR4(0.15822, 1.894)	NA	NA	NA	NA	NA	NA	NA	NA	No	NA	HPRC,HGSVC,1KG-ONT	No	NA	NA	NA	NA	NA	NA
chr19:3177778	chr19-3177778-allele57256-1	DEL	156	NA	0.01739788199697428,0.001440922190201729,0.000992063492063492,0.003976143141153081,0.00408997955010225	0.0158098	S1PR4(0.15822, 1.894)	NA	NA	NA	NA	NA	NA	NA	NA	No	NA	HPRC,HGSVC,1KG-ONT	No	NA	NA	NA	NA	NA	NA
chr19:3177778	chr19-3177778-allele57254-703	INS	702	NA	0.0,0.0,0.000992063492063492,0.0,0.0	NA	S1PR4(0.15822, 1.894)	NA	NA	NA	NA	NA	NA	NA	NA	No	NA	HPRC,HGSVC,1KG-ONT	No	NA	NA	NA	NA	NA	NA
chr19:3177778	chr19-3177778-allele57257-1	DEL	312	NA	0.0045385779122541605,0.0,0.0,0.0,0.0	0.00788469	S1PR4(0.15822, 1.894)	NA	NA	NA	NA	NA	NA	NA	NA	No	NA	HPRC,HGSVC,1KG-ONT	Yes	NA	NA	NA	NA	NA	NA
chr19:3177792	chr19-3177792-allele57262-352	INS	351	NA	0.0037821482602118004,0.0,0.0,0.0009940357852882703,0.0	0.00462462	S1PR4(0.15822, 1.894)	NA	NA	NA	NA	NA	NA	NA	NA	No	NA	HPRC,HGSVC,1KG-ONT	No	NA	NA	NA	NA	NA	NA
chr19:3177816	chr19-3177816-allele57263-469	INS	468	NA	0.0,0.004322766570605188,0.0,0.007952286282306162,0.0010224948875255625	0.00170264	S1PR4(0.15822, 1.894)	NA	NA	NA	NA	NA	NA	NA	NA	No	NA	HPRC,HGSVC,1KG-ONT	No	NA	NA	NA	NA	NA	NA
chr19:3177856	chr19-3177856-allele57268-79	INS	78	NA	0.0,0.011527377521613832,0.0,0.0,0.0	0.000834484	S1PR4(0.15822, 1.894)	NA	NA	NA	NA	NA	NA	NA	NA	No	NA	HPRC,HGSVC	No	NA	NA	NA	NA	NA	NA
chr19:3177856	chr19-3177856-allele57269-118	INS	117	NA	0.0015128593040847202,0.0,0.0,0.0,0.0	0.00234988	S1PR4(0.15822, 1.894)	NA	NA	NA	NA	NA	NA	NA	NA	No	NA	HPRC,HGSVC,1KG-ONT	No	NA	NA	NA	NA	NA	NA
chr19:3177856	chr19-3177856-allele57265-1	DEL	78	NA	0.0037821482602118004,0.008645533141210375,0.0,0.012922465208747515,0.017382413087934562	0.00169413	S1PR4(0.15822, 1.894)	NA	NA	NA	NA	NA	NA	NA	NA	No	NA	HPRC,HGSVC,1KG-ONT	No	NA	NA	NA	NA	NA	NA
chr19:3177895	chr19-3177895-allele57273-118	INS	117	NA	0.0,0.001440922190201729,0.005952380952380952,0.0,0.0	0.000778337	S1PR4(0.15822, 1.894)	NA	NA	NA	NA	NA	NA	NA	NA	No	NA	HPRC,HGSVC,1KG-ONT	No	NA	NA	NA	NA	NA	NA
chr19:3177895	chr19-3177895-allele57271-274	INS	273	NA	0.0,0.0,0.0,0.0,0.0010224948875255625	NA	S1PR4(0.15822, 1.894)	NA	NA	NA	NA	NA	NA	NA	NA	No	NA	HPRC,HGSVC,1KG-ONT	No	NA	NA	NA	NA	NA	NA
chr19:3177922	chr19-3177922-allele57279-1	DEL	118	NA	0.029500756429652043,0.01585014409221902,0.000992063492063492,0.032803180914512925,0.015337423312883436	0.00397776	S1PR4(0.15822, 1.894)	NA	NA	NA	NA	NA	NA	NA	NA	No	NA	HPRC,HGSVC,1KG-ONT	No	NA	NA	NA	NA	NA	NA
chr19:3177973	chr19-3177973-allele57288-274	INS	273	NA	0.0007564296520423601,0.001440922190201729,0.0,0.0,0.0	NA	S1PR4(0.15822, 1.894)	NA	NA	NA	NA	NA	NA	NA	NA	No	NA	HPRC,HGSVC,1KG-ONT	No	NA	NA	NA	NA	NA	NA
chr19:3178012	chr19-3178012-allele57298-625	INS	624	NA	0.0007564296520423601,0.0,0.0,0.0,0.0	0.000918741	S1PR4(0.15822, 1.894)	NA	NA	NA	NA	NA	NA	NA	NA	No	NA	HPRC,HGSVC,1KG-ONT	No	NA	NA	NA	NA	NA	NA
chr19:3178012	chr19-3178012-allele57295-508	INS	507	NA	0.0030257186081694403,0.004322766570605188,0.0,0.0,0.0	0.00123841	S1PR4(0.15822, 1.894)	NA	NA	NA	NA	NA	NA	NA	NA	No	NA	HPRC,HGSVC,1KG-ONT	No	NA	NA	NA	NA	NA	NA
chr19:3178012	chr19-3178012-allele57294-79	INS	78	NA	0.0015128593040847202,0.001440922190201729,0.002976190476190476,0.009940357852882704,0.006134969325153374	0.0011911	S1PR4(0.15822, 1.894)	NA	NA	NA	NA	NA	NA	NA	NA	No	NA	HPRC,HGSVC	No	NA	NA	NA	NA	NA	NA
chr19:3178051	chr19-3178051-allele57309-79	INS	78	NA	0.0015128593040847202,0.0,0.0,0.0,0.0	0.00234988	S1PR4(0.15822, 1.894)	NA	NA	NA	NA	NA	NA	NA	NA	No	NA	HPRC,HGSVC	No	NA	NA	NA	NA	NA	NA
chr19:3178051	chr19-3178051-allele57306-1054	INS	1053	NA	0.0022692889561270802,0.0,0.0,0.0,0.0	0.00377908	S1PR4(0.15822, 1.894)	NA	NA	NA	NA	NA	NA	NA	NA	No	NA	HPRC,HGSVC,1KG-ONT	No	NA	NA	NA	NA	NA	NA
chr19:3178051	chr19-3178051-allele57305-859	INS	858	NA	0.01739788199697428,0.002881844380403458,0.008928571428571428,0.0,0.0010224948875255625	0.0137849	S1PR4(0.15822, 1.894)	NA	NA	NA	NA	NA	NA	NA	NA	No	NA	HPRC,HGSVC,1KG-ONT	No	NA	NA	NA	NA	NA	NA
chr19:3178051	chr19-3178051-allele57304-117	INS	116	NA	0.0045385779122541605,0.0,0.0,0.002982107355864811,0.0	0.00334747	S1PR4(0.15822, 1.894)	NA	NA	NA	NA	NA	NA	NA	NA	No	NA	HPRC,HGSVC,1KG-ONT	No	NA	NA	NA	NA	NA	NA
chr19:3178113	chr19-3178113-allele57318-80	INS	79	NA	0.0030257186081694403,0.012968299711815562,0.005952380952380952,0.0019880715705765406,0.0010224948875255625	NA	S1PR4(0.15822, 1.894)	NA	NA	NA	NA	NA	NA	NA	NA	No	NA	HPRC,HGSVC	No	NA	NA	NA	NA	NA	NA
chr19:3178129	chr19-3178129-allele57320-625	INS	624	NA	0.0015128593040847202,0.0,0.0,0.0019880715705765406,0.0	7.61513e-05	S1PR4(0.15822, 1.894)	NA	NA	NA	NA	NA	NA	NA	NA	No	NA	HPRC,HGSVC,1KG-ONT	No	NA	NA	NA	NA	NA	NA
chr19:3178129	chr19-3178129-allele57319-781	INS	780	NA	0.0007564296520423601,0.0,0.0,0.0,0.0	0.000918741	S1PR4(0.15822, 1.894)	NA	NA	NA	NA	NA	NA	NA	NA	No	NA	HPRC,HGSVC,1KG-ONT	No	NA	NA	NA	NA	NA	NA
chr19:3178167	chr19-3178167-allele57328-84	INS	83	NA	0.0,0.001440922190201729,0.0,0.0,0.0	NA	S1PR4(0.15822, 1.894)	NA	NA	NA	NA	NA	NA	NA	NA	No	NA	HPRC,HGSVC	No	NA	NA	NA	NA	NA	NA
chr19:3178168	chr19-3178168-allele57330-196	INS	195	NA	0.2254160363086233,0.09077809798270893,0.061507936507936505,0.13021868787276342,0.07770961145194274	0.078812	S1PR4(0.15822, 1.894)	NA	NA	NA	NA	NA	NA	NA	NA	No	NA	HPRC,HGSVC,1KG-ONT	No	NA	NA	NA	NA	NA	NA
chr19:3178168	chr19-3178168-allele57329-664	INS	663	NA	0.0045385779122541605,0.0,0.0,0.0,0.0	0.00805514	S1PR4(0.15822, 1.894)	NA	NA	NA	NA	NA	NA	NA	NA	No	NA	HPRC,HGSVC,1KG-ONT	No	NA	NA	NA	NA	NA	NA
chr19:3178182	chr19-3178182-allele57335-274	INS	273	NA	0.0045385779122541605,0.0,0.0,0.0,0.0	0.00805514	S1PR4(0.15822, 1.894)	NA	NA	NA	NA	NA	NA	NA	NA	No	NA	HPRC,HGSVC,1KG-ONT	No	NA	NA	NA	NA	NA	NA
chr19:3178207	chr19-3178207-allele57343-79	INS	78	NA	0.0,0.0,0.002976190476190476,0.0,0.0	3.94758e-05	S1PR4(0.15822, 1.894)	NA	NA	NA	NA	NA	NA	NA	NA	No	NA	HPRC,HGSVC	No	NA	NA	NA	NA	NA	NA
chr19:3178207	chr19-3178207-allele57340-235	INS	234	NA	0.0022692889561270802,0.021613832853025938,0.00496031746031746,0.0,0.003067484662576687	0.000895243	S1PR4(0.15822, 1.894)	NA	NA	NA	NA	NA	NA	NA	NA	No	NA	HPRC,HGSVC,1KG-ONT	No	NA	NA	NA	NA	NA	NA
chr19:3178207	chr19-3178207-allele57339-157	INS	156	NA	0.0007564296520423601,0.0,0.0,0.0,0.0	0.000918741	S1PR4(0.15822, 1.894)	NA	NA	NA	NA	NA	NA	NA	NA	No	NA	HPRC,HGSVC,1KG-ONT	No	NA	NA	NA	NA	NA	NA
chr19:3178245	chr19-3178245-allele57345-313	INS	312	NA	0.037065052950075644,0.004322766570605188,0.0,0.0009940357852882703,0.0	0.0591041	S1PR4(0.15822, 1.894)	NA	NA	NA	NA	NA	NA	NA	enhancer	No	NA	HPRC,HGSVC,1KG-ONT	No	NA	NA	NA	NA	NA	NA
chr19:3193130	chr19-3193130-allele57553-69	INS	68	NA	0.01664145234493192,0.001440922190201729,0.0,0.0,0.0	0.0283054	NCLN(7.9174e-07, 0.812)	NA	NA	NA	NA	NA	NA	NA	NA	No	NA	HPRC,HGSVC,1KG-ONT	No	NA	NA	NA	NA	NA	NA
chr19:3193130	chr19-3193130-allele57554-69	INS	68	NA	0.0,0.0,0.000992063492063492,0.0,0.0	NA	NCLN(7.9174e-07, 0.812)	NA	NA	NA	NA	NA	NA	NA	NA	No	NA	HPRC,HGSVC,1KG-ONT	No	NA	NA	NA	NA	NA	NA
chr19:3193134	chr19-3193134-allele57555-69	INS	68	NA	0.007564296520423601,0.0,0.000992063492063492,0.0,0.0	0.0115415	NCLN(7.9174e-07, 0.812)	NA	NA	NA	NA	NA	NA	NA	NA	No	NA	HPRC,HGSVC,1KG-ONT	No	NA	NA	NA	NA	NA	NA
chr19:3193168	chr19-3193168-allele57558-69	INS	68	NA	0.09682299546142209,0.011527377521613832,0.0,0.0,0.0010224948875255625	0.15143	NCLN(7.9174e-07, 0.812)	NA	NA	NA	NA	NA	NA	NA	NA	No	NA	HPRC,HGSVC,1KG-ONT	No	NA	NA	NA	NA	NA	NA
chr19:3193168	chr19-3193168-allele57559-73	INS	72	NA	0.0007564296520423601,0.0,0.0,0.005964214711729622,0.0010224948875255625	NA	NCLN(7.9174e-07, 0.812)	NA	NA	NA	NA	NA	NA	NA	NA	No	NA	HPRC,HGSVC,1KG-ONT	No	NA	NA	NA	NA	NA	NA
chr19:3193168	chr19-3193168-allele57560-69	INS	68	NA	0.00832072617246596,0.001440922190201729,0.0,0.0,0.0	0.0129393	NCLN(7.9174e-07, 0.812)	NA	NA	NA	NA	NA	NA	NA	NA	No	NA	HPRC,HGSVC,1KG-ONT	No	NA	NA	NA	NA	NA	NA
chr19:3193182	chr19-3193182-allele57566-69	INS	68	NA	0.00680786686838124,0.0,0.0,0.0,0.0	0.0123139	NCLN(7.9174e-07, 0.812)	NA	NA	NA	NA	NA	NA	NA	NA	No	NA	HPRC,HGSVC,1KG-ONT	No	NA	NA	NA	NA	NA	NA
chr19:3211350	chr19-3211350-allele57758-61	INS	60	NA	0.0529500756429652,0.001440922190201729,0.0,0.002982107355864811,0.0	0.0869598	NA	NA	NA	NA	NA	NA	NA	NA	NA	No	NA	HPRC,HGSVC,1KG-ONT	Yes	NA	NA	NA	NA	NA	NA
chr19:3235509	chr19-3235509-allele58080-413	INS	412	NA	0.0022692889561270802,0.0,0.0,0.0,0.0	0.00377908	CELF5(1.0, 0.248)	NA	NA	NA	NA	NA	NA	NA	NA	No	NA	HPRC,HGSVC,1KG-ONT	Yes	NA	NA	NA	NA	NA	NA
chr19:3235509	chr19-3235509-allele58079-417	INS	416	NA	0.00832072617246596,0.001440922190201729,0.0,0.0,0.0	0.0129393	CELF5(1.0, 0.248)	NA	NA	NA	NA	NA	NA	NA	NA	No	NA	HPRC,HGSVC,1KG-ONT	Yes	NA	NA	NA	NA	NA	NA
chr19:3235509	chr19-3235509-allele58075-417	INS	416	NA	0.6777609682299546,0.6152737752161384,0.30952380952380953,0.7166998011928429,0.4284253578732106	0.0546661	CELF5(1.0, 0.248)	NA	NA	NA	NA	NA	NA	NA	NA	No	NA	HPRC,HGSVC,1KG-ONT	Yes	NA	NA	NA	NA	NA	NA
chr19:3235509	chr19-3235509-allele58082-409	INS	408	NA	0.0022692889561270802,0.0,0.0,0.0,0.0	0.00377908	CELF5(1.0, 0.248)	NA	NA	NA	NA	NA	NA	NA	NA	No	NA	HPRC,HGSVC,1KG-ONT	Yes	NA	NA	NA	NA	NA	NA
chr19:3235509	chr19-3235509-allele58078-453	INS	452	NA	0.024962178517397883,0.002881844380403458,0.0,0.0,0.0010224948875255625	0.0393807	CELF5(1.0, 0.248)	NA	NA	NA	NA	NA	NA	NA	NA	No	NA	HPRC,HGSVC,1KG-ONT	Yes	NA	NA	NA	NA	NA	NA
chr19:3235509	chr19-3235509-allele58077-505	INS	504	NA	0.007564296520423601,0.010086455331412104,0.07043650793650794,0.004970178926441352,0.03578732106339468	0.0113643	CELF5(1.0, 0.248)	NA	NA	NA	NA	NA	NA	NA	NA	No	NA	HPRC,HGSVC,1KG-ONT	Yes	NA	NA	NA	NA	NA	NA
chr19:3235509	chr19-3235509-allele58076-421	INS	420	NA	0.0007564296520423601,0.0,0.002976190476190476,0.0,0.0010224948875255625	NA	CELF5(1.0, 0.248)	NA	NA	NA	NA	NA	NA	NA	NA	No	NA	HPRC,HGSVC,1KG-ONT	Yes	NA	NA	NA	NA	NA	NA
chr19:3235518	chr19-3235518-allele58084-541	INS	540	NA	0.12934947049924356,0.17435158501440923,0.19543650793650794,0.18389662027833,0.16155419222903886	0.00845446	CELF5(1.0, 0.248)	NA	NA	NA	NA	NA	NA	NA	NA	No	NA	HPRC,HGSVC,1KG-ONT	Yes	NA	NA	NA	NA	NA	NA
chr19:3235518	chr19-3235518-allele58086-501	INS	500	NA	0.01059001512859304,0.001440922190201729,0.006944444444444444,0.0,0.03067484662576687	NA	CELF5(1.0, 0.248)	NA	NA	NA	NA	NA	NA	NA	NA	No	NA	HPRC,HGSVC,1KG-ONT	Yes	NA	NA	NA	NA	NA	NA
chr19:3235518	chr19-3235518-allele58094-513	INS	512	NA	0.0030257186081694403,0.0,0.0,0.0,0.002044989775051125	0.00206069	CELF5(1.0, 0.248)	NA	NA	NA	NA	NA	NA	NA	NA	No	NA	HPRC,HGSVC,1KG-ONT	Yes	NA	NA	NA	NA	NA	NA
chr19:3235518	chr19-3235518-allele58085-509	INS	508	NA	0.0453857791225416,0.020172910662824207,0.008928571428571428,0.032803180914512925,0.06952965235173825	0.00143601	CELF5(1.0, 0.248)	NA	NA	NA	NA	NA	NA	NA	NA	No	NA	HPRC,HGSVC,1KG-ONT	Yes	NA	NA	NA	NA	NA	NA
chr19:3235518	chr19-3235518-allele58092-498	INS	497	NA	0.0,0.0,0.000992063492063492,0.0,0.0010224948875255625	NA	CELF5(1.0, 0.248)	NA	NA	NA	NA	NA	NA	NA	NA	No	NA	HPRC,HGSVC,1KG-ONT	Yes	NA	NA	NA	NA	NA	NA
chr19:3235518	chr19-3235518-allele58090-497	INS	496	NA	0.028744326777609682,0.1340057636887608,0.3680555555555556,0.019880715705765408,0.1687116564417178	0.0862943	CELF5(1.0, 0.248)	NA	NA	NA	NA	NA	NA	NA	NA	No	NA	HPRC,HGSVC,1KG-ONT	Yes	NA	NA	NA	NA	NA	NA
chr19:3235518	chr19-3235518-allele58089-505	INS	504	NA	0.006051437216338881,0.001440922190201729,0.03670634920634921,0.005964214711729622,0.027607361963190184	0.00502055	CELF5(1.0, 0.248)	NA	NA	NA	NA	NA	NA	NA	NA	No	NA	HPRC,HGSVC,1KG-ONT	Yes	NA	NA	NA	NA	NA	NA
chr19:3235518	chr19-3235518-allele58097-549	INS	548	NA	0.0,0.002881844380403458,0.008928571428571428,0.008946322067594433,0.0081799591002045	0.00462902	CELF5(1.0, 0.248)	NA	NA	NA	NA	NA	NA	NA	NA	No	NA	HPRC,HGSVC,1KG-ONT	Yes	NA	NA	NA	NA	NA	NA
chr19:3235519	chr19-3235519-allele58098-587	INS	586	NA	0.06580937972768533,0.004322766570605188,0.0,0.0,0.00408997955010225	0.103353	CELF5(1.0, 0.248)	NA	NA	NA	NA	NA	NA	NA	NA	No	NA	HPRC,HGSVC,1KG-ONT	Yes	NA	NA	NA	NA	NA	NA
chr19:3235634	chr19-3235634-allele58100-85	INS	84	NA	0.036308623298033284,0.018731988472622477,0.0,0.006958250497017893,0.0010224948875255625	0.0332599	CELF5(1.0, 0.248)	NA	NA	NA	NA	NA	NA	NA	NA	No	NA	HPRC	Yes	NA	NA	NA	NA	NA	NA
chr19:3287351	chr19-3287351-allele58692-320	INS	319	NA	0.0007564296520423601,0.0,0.0,0.0,0.0	0.000918741	CELF5(1.0, 0.248)	NA	NA	NA	NA	NA	NA	NA	NA	No	NA	HPRC,HGSVC,1KG-ONT	Yes	NA	NA	NA	NA	NA	NA
chr19:3287351	chr19-3287351-allele58695-320	INS	319	NA	0.0,0.0,0.000992063492063492,0.0,0.0	NA	CELF5(1.0, 0.248)	NA	NA	NA	NA	NA	NA	NA	NA	No	NA	HPRC,HGSVC,1KG-ONT	Yes	NA	NA	NA	NA	NA	NA
chr19:3287351	chr19-3287351-allele58686-319	INS	318	NA	0.059757942511346446,0.007204610951008645,0.0,0.009940357852882704,0.02556237218813906	0.0495083	CELF5(1.0, 0.248)	NA	NA	NA	NA	NA	NA	NA	NA	No	NA	HPRC,HGSVC,1KG-ONT	Yes	NA	NA	NA	NA	NA	NA
chr19:3287351	chr19-3287351-allele58688-318	INS	317	NA	0.0007564296520423601,0.0,0.0,0.0009940357852882703,0.0	NA	CELF5(1.0, 0.248)	NA	NA	NA	NA	NA	NA	NA	NA	No	NA	HPRC,HGSVC,1KG-ONT	Yes	NA	NA	NA	NA	NA	NA
chr19:3287351	chr19-3287351-allele58689-320	INS	319	NA	0.0015128593040847202,0.0,0.0,0.0,0.0	0.00234988	CELF5(1.0, 0.248)	NA	NA	NA	NA	NA	NA	NA	NA	No	NA	HPRC,HGSVC,1KG-ONT	Yes	NA	NA	NA	NA	NA	NA
chr19:3287351	chr19-3287351-allele58685-320	INS	319	NA	0.348714069591528,0.3804034582132565,0.14682539682539683,0.6163021868787276,0.4110429447852761	0.00286531	CELF5(1.0, 0.248)	NA	NA	NA	NA	NA	NA	NA	NA	No	NA	HPRC,HGSVC,1KG-ONT	Yes	NA	NA	NA	NA	NA	NA
chr19:3299550	chr19-3299550-allele58915-53	INS	52	NA	0.007564296520423601,0.007204610951008645,0.007936507936507936,0.02882703777335984,0.006134969325153374	0.00075702	NA	NA	NA	NA	NA	NA	NA	NA	NA	No	NA	No	No	NA	NA	NA	NA	NA	NA
chr19:3306040	chr19-3306040-allele59061-69	INS	68	NA	0.04311649016641452,0.007204610951008645,0.01984126984126984,0.02584493041749503,0.014314928425357873	0.0130396	NA	NA	NA	NA	NA	NA	NA	NA	NA	No	NA	HPRC,HGSVC,1KG-ONT	No	NA	NA	NA	NA	NA	NA
chr19:3306044	chr19-3306044-allele59068-65	INS	64	NA	0.0015128593040847202,0.0,0.0,0.0,0.0	0.00234988	NA	NA	NA	NA	NA	NA	NA	NA	NA	No	NA	HPRC,HGSVC,1KG-ONT	No	NA	NA	NA	NA	NA	NA
chr19:3306044	chr19-3306044-allele59071-53	INS	52	NA	0.0045385779122541605,0.0,0.0,0.0,0.0	0.00805514	NA	NA	NA	NA	NA	NA	NA	NA	NA	No	NA	HPRC,HGSVC,1KG-ONT	No	NA	NA	NA	NA	NA	NA
chr19:3306044	chr19-3306044-allele59069-61	INS	60	NA	0.0007564296520423601,0.0,0.0,0.0,0.0	0.000918741	NA	NA	NA	NA	NA	NA	NA	NA	NA	No	NA	HPRC,HGSVC,1KG-ONT	No	NA	NA	NA	NA	NA	NA
chr19:3306044	chr19-3306044-allele59066-78	INS	77	NA	0.0007564296520423601,0.0,0.0,0.0,0.0	0.000918741	NA	NA	NA	NA	NA	NA	NA	NA	NA	No	NA	HPRC,HGSVC,1KG-ONT	No	NA	NA	NA	NA	NA	NA
chr19:3306044	chr19-3306044-allele59067-69	INS	68	NA	0.0007564296520423601,0.0,0.0,0.0009940357852882703,0.0	NA	NA	NA	NA	NA	NA	NA	NA	NA	NA	No	NA	HPRC,HGSVC,1KG-ONT	No	NA	NA	NA	NA	NA	NA
chr19:3306044	chr19-3306044-allele59070-57	INS	56	NA	0.0015128593040847202,0.0,0.0,0.0,0.0	0.00234988	NA	NA	NA	NA	NA	NA	NA	NA	NA	No	NA	HPRC,HGSVC,1KG-ONT	No	NA	NA	NA	NA	NA	NA
chr19:3306044	chr19-3306044-allele59101-59	INS	58	NA	0.0,0.0,0.0,0.0019880715705765406,0.0	NA	NA	NA	NA	NA	NA	NA	NA	NA	NA	No	NA	HPRC,HGSVC,1KG-ONT	No	NA	NA	NA	NA	NA	NA
chr19:3310039	chr19-3310039-allele59168-1	DEL	56	0.785626	0.7904689863842662,0.38904899135446686,0.27976190476190477,0.5427435387673957,0.5143149284253579	0.2198	NA	NA	NA	NA	NA	NA	NA	NA	NA	No	NA	HPRC,HGSVC	No	ENSG00000125910.6(2.0697979304791507e-07),ENSG00000172009.15(4.196722647380658e-05)	NA	NA	NA	NA	NA
chr19:3310045	chr19-3310045-allele59169-1	DEL	57	NA	0.0113464447806354,0.001440922190201729,0.001984126984126984,0.005964214711729622,0.006134969325153374	0.00389258	NA	NA	NA	NA	NA	NA	NA	NA	NA	No	NA	HPRC,HGSVC	No	NA	NA	NA	NA	NA	NA
chr19:3310067	chr19-3310067-allele59170-1	DEL	50	NA	0.0,0.0,0.00496031746031746,0.0,0.003067484662576687	0.000963133	NA	NA	NA	NA	NA	NA	NA	NA	NA	No	NA	HPRC,HGSVC	No	NA	NA	NA	NA	NA	NA
chr19:3310074	chr19-3310074-allele59171-1	DEL	54	NA	0.009077155824508321,0.0,0.0,0.006958250497017893,0.00408997955010225	0.00354158	NA	NA	NA	NA	NA	NA	NA	NA	NA	No	NA	HPRC,HGSVC	No	NA	NA	NA	NA	NA	NA
chr19:3310081	chr19-3310081-allele59172-1	DEL	60	NA	0.014372163388804841,0.13544668587896252,0.07837301587301587,0.17992047713717693,0.12576687116564417	0.0704433	NA	NA	NA	NA	NA	NA	NA	NA	NA	No	NA	HPRC,HGSVC	No	NA	NA	NA	NA	NA	NA
chr19:3311073	chr19-3311073-allele59202-1	DEL	122	NA	0.6414523449319214,0.6037463976945245,0.6458333333333334,0.5,0.6247443762781186	0.00452777	NA	NA	NA	NA	NA	NA	NA	NA	NA	No	NA	HPRC,HGSVC,1KG-ONT	No	NA	NA	NA	NA	NA	NA
chr19:3311125	chr19-3311125-allele59203-1	DEL	113	NA	0.0045385779122541605,0.0,0.0,0.0,0.0	0.00805514	NA	NA	NA	NA	NA	NA	NA	NA	NA	No	NA	HPRC,HGSVC,1KG-ONT	No	NA	NA	NA	NA	NA	NA
chr19:3311161	chr19-3311161-allele59207-1	DEL	150	NA	0.0007564296520423601,0.0,0.0,0.0,0.0	0.000918741	NA	NA	NA	NA	NA	NA	NA	NA	NA	No	NA	HPRC,HGSVC,1KG-ONT	No	NA	NA	NA	NA	NA	NA
chr19:3311161	chr19-3311161-allele59205-1	DEL	134	NA	0.057488653555219364,0.1239193083573487,0.054563492063492064,0.20377733598409542,0.11758691206543967	0.0230023	NA	NA	NA	NA	NA	NA	NA	NA	NA	No	NA	HPRC,HGSVC,1KG-ONT	No	NA	NA	NA	NA	NA	NA
chr19:3311161	chr19-3311161-allele59206-1	DEL	142	NA	0.01664145234493192,0.001440922190201729,0.0,0.0,0.0	0.0283054	NA	NA	NA	NA	NA	NA	NA	NA	NA	No	NA	HPRC,HGSVC,1KG-ONT	No	NA	NA	NA	NA	NA	NA
chr19:3311173	chr19-3311173-allele59211-1	DEL	112	NA	0.06202723146747353,0.07492795389048991,0.11210317460317461,0.05864811133200795,0.0408997955010225	0.000185568	NA	NA	NA	NA	NA	NA	NA	NA	NA	No	NA	HPRC,HGSVC,1KG-ONT	No	NA	NA	NA	NA	NA	NA
chr19:3311173	chr19-3311173-allele59210-627	INS	626	NA	0.0045385779122541605,0.020172910662824207,0.000992063492063492,0.02186878727634195,0.0	0.00112148	NA	NA	NA	NA	NA	NA	NA	NA	NA	No	NA	HGSVC	No	NA	NA	NA	NA	NA	NA
chr19:3311181	chr19-3311181-allele59212-1	DEL	104	NA	0.0,0.001440922190201729,0.0,0.003976143141153081,0.003067484662576687	0.000834484	NA	NA	NA	NA	NA	NA	NA	NA	NA	No	NA	HPRC,HGSVC,1KG-ONT	No	NA	NA	NA	NA	NA	NA
chr19:3319213	chr19-3319213-allele59317-351	INS	350	NA	0.0,0.0,0.003968253968253968,0.0,0.0	0.000224143	NFIC(0.99987, 0.399)	NA	NA	NA	NA	NA	NA	NA	NA	No	NA	No	Yes	NA	NA	NA	NA	NA	NA
chr19:3319276	chr19-3319276-allele59346-351	INS	350	NA	0.0,0.0,0.00496031746031746,0.0,0.0	0.000408842	NFIC(0.99987, 0.399)	NA	NA	NA	NA	NA	NA	NA	NA	No	NA	No	Yes	NA	NA	NA	NA	NA	NA
chr19:3332018	chr19-3332018-allele59607-1561	INS	1560	NA	0.0,0.0,0.0,0.008946322067594433,0.006134969325153374	0.00218897	NFIC(0.99987, 0.399)	NA	NA	NA	NA	NA	NA	NA	NA	No	NA	No	No	NA	NA	NA	NA	NA	NA
chr19:3332186	chr19-3332186-allele59614-1	DEL	299	NA	0.009077155824508321,0.0,0.000992063492063492,0.0019880715705765406,0.0	0.0108499	NFIC(0.99987, 0.399)	NA	NA	NA	NA	NA	NA	NA	NA	No	NA	HPRC,HGSVC,1KG-ONT	No	NA	NA	NA	NA	NA	NA
chr19:3332186	chr19-3332186-allele59613-1	DEL	254	NA	0.17322239031770045,0.02881844380403458,0.10714285714285714,0.027833001988071572,0.0541922290388548	0.0803459	NFIC(0.99987, 0.399)	NA	NA	NA	NA	NA	NA	NA	NA	No	NA	HPRC,HGSVC,1KG-ONT	No	NA	NA	NA	NA	NA	NA
chr19:3332238	chr19-3332238-allele59616-1269	INS	1268	NA	0.0,0.005763688760806916,0.005952380952380952,0.0009940357852882703,0.013292433537832311	0.00388133	NFIC(0.99987, 0.399)	NA	NA	NA	NA	NA	NA	NA	NA	No	NA	HGSVC	No	NA	NA	NA	NA	NA	NA
chr19:3332306	chr19-3332306-allele59625-108	INS	107	NA	0.0,0.005763688760806916,0.0,0.009940357852882704,0.0	0.00192551	NFIC(0.99987, 0.399)	NA	NA	NA	NA	NA	NA	NA	NA	No	NA	HPRC,HGSVC,1KG-ONT	Yes	NA	NA	NA	NA	NA	NA
chr19:3332307	chr19-3332307-allele59629-1613	INS	1612	NA	0.0022692889561270802,0.010086455331412104,0.0,0.019880715705765408,0.002044989775051125	0.00189093	NFIC(0.99987, 0.399)	NA	NA	NA	NA	NA	NA	NA	NA	No	NA	HGSVC,1KG-ONT	No	NA	NA	NA	NA	NA	NA
chr19:3332309	chr19-3332309-allele59633-102	INS	101	NA	0.0,0.0,0.00496031746031746,0.0,0.0	0.000203029	NFIC(0.99987, 0.399)	NA	NA	NA	NA	NA	NA	NA	NA	No	NA	HPRC,HGSVC,1KG-ONT	Yes	NA	NA	NA	NA	NA	NA
chr19:3332313	chr19-3332313-allele59635-1927	INS	1926	NA	0.0037821482602118004,0.0,0.0,0.0,0.0081799591002045	NA	NFIC(0.99987, 0.399)	NA	NA	NA	NA	NA	NA	NA	NA	No	NA	HGSVC,1KG-ONT	No	NA	NA	NA	NA	NA	NA
chr19:3332321	chr19-3332321-allele59637-1722	INS	1721	NA	0.0,0.0,0.0,0.0,0.006134969325153374	0.000422056	NFIC(0.99987, 0.399)	NA	NA	NA	NA	NA	NA	NA	NA	No	NA	HGSVC,1KG-ONT	No	NA	NA	NA	NA	NA	NA
chr19:3332340	chr19-3332340-allele59646-2758	INS	2757	NA	0.0037821482602118004,0.001440922190201729,0.00496031746031746,0.003976143141153081,0.006134969325153374	NA	NFIC(0.99987, 0.399)	NA	NA	NA	NA	NA	NA	NA	NA	No	NA	HGSVC,1KG-ONT	No	NA	NA	NA	NA	NA	NA
chr19:3332369	chr19-3332369-allele59667-1312	INS	1311	NA	0.0,0.0,0.01488095238095238,0.0,0.005112474437627812	0.00313171	NFIC(0.99987, 0.399)	NA	NA	NA	NA	NA	NA	NA	NA	No	NA	HGSVC	No	NA	NA	NA	NA	NA	NA
chr19:3332383	chr19-3332383-allele59672-645	INS	644	NA	0.00680786686838124,0.0,0.0,0.0,0.0	0.0122007	NFIC(0.99987, 0.399)	NA	NA	NA	NA	NA	NA	NA	NA	No	NA	HPRC,HGSVC,1KG-ONT	Yes	NA	NA	NA	NA	NA	NA
chr19:3332401	chr19-3332401-allele59678-1703	INS	1702	NA	0.0,0.011527377521613832,0.0,0.0,0.007157464212678937	0.00212033	NFIC(0.99987, 0.399)	NA	NA	NA	NA	NA	NA	NA	NA	No	NA	HGSVC,1KG-ONT	No	NA	NA	NA	NA	NA	NA
chr19:3332411	chr19-3332411-allele59680-121	INS	120	NA	0.0,0.0,0.001984126984126984,0.0009940357852882703,0.013292433537832311	0.00237831	NFIC(0.99987, 0.399)	NA	NA	NA	NA	NA	NA	NA	NA	No	NA	HPRC,HGSVC,1KG-ONT	No	NA	NA	NA	NA	NA	NA
chr19:3332432	chr19-3332432-allele59691-53	INS	52	NA	0.0,0.01440922190201729,0.0,0.0,0.0	0.00122989	NFIC(0.99987, 0.399)	NA	NA	NA	NA	NA	NA	NA	NA	No	NA	HPRC	No	NA	NA	NA	NA	NA	NA
chr19:3332432	chr19-3332432-allele59690-63	INS	62	NA	0.0,0.0,0.001984126984126984,0.0009940357852882703,0.0	3.94758e-05	NFIC(0.99987, 0.399)	NA	NA	NA	NA	NA	NA	NA	NA	No	NA	HPRC,HGSVC	No	NA	NA	NA	NA	NA	NA
chr19:3332432	chr19-3332432-allele59689-77	INS	76	NA	0.018910741301059002,0.021613832853025938,0.000992063492063492,0.016898608349900597,0.003067484662576687	0.00284293	NFIC(0.99987, 0.399)	NA	NA	NA	NA	NA	NA	NA	NA	No	NA	HPRC,HGSVC,1KG-ONT	No	NA	NA	NA	NA	NA	NA
chr19:3332434	chr19-3332434-allele59692-62	INS	61	NA	0.0,0.002881844380403458,0.012896825396825396,0.0,0.0	0.00218897	NFIC(0.99987, 0.399)	NA	NA	NA	NA	NA	NA	NA	NA	No	NA	HPRC,HGSVC	No	NA	NA	NA	NA	NA	NA
chr19:3332435	chr19-3332435-allele59695-55	INS	54	NA	0.0045385779122541605,0.012968299711815562,0.0,0.0,0.0	0.000154954	NFIC(0.99987, 0.399)	NA	NA	NA	NA	NA	NA	NA	NA	No	NA	HPRC,HGSVC	No	NA	NA	NA	NA	NA	NA
chr19:3332461	chr19-3332461-allele59705-121	INS	120	NA	0.0,0.0,0.005952380952380952,0.0009940357852882703,0.0	0.000778337	NFIC(0.99987, 0.399)	NA	NA	NA	NA	NA	NA	NA	NA	No	NA	HPRC,HGSVC,1KG-ONT	No	NA	NA	NA	NA	NA	NA
chr19:3332475	chr19-3332475-allele59712-177	INS	176	NA	0.007564296520423601,0.002881844380403458,0.0,0.007952286282306162,0.013292433537832311	NA	NFIC(0.99987, 0.399)	NA	NA	NA	NA	NA	NA	NA	NA	No	NA	HPRC,HGSVC,1KG-ONT	Yes	NA	NA	NA	NA	NA	NA
chr19:3332475	chr19-3332475-allele59711-161	INS	160	NA	0.012859304084720122,0.01729106628242075,0.015873015873015872,0.0268389662027833,0.011247443762781187	0.000162433	NFIC(0.99987, 0.399)	NA	NA	NA	NA	NA	NA	NA	NA	No	NA	HPRC,HGSVC,1KG-ONT	Yes	NA	NA	NA	NA	NA	NA
chr19:3332476	chr19-3332476-allele59713-193	INS	192	NA	0.0037821482602118004,0.0,0.0,0.0,0.002044989775051125	0.00324023	NFIC(0.99987, 0.399)	NA	NA	NA	NA	NA	NA	NA	NA	No	NA	HPRC,HGSVC,1KG-ONT	Yes	NA	NA	NA	NA	NA	NA
chr19:3332476	chr19-3332476-allele59714-132	INS	131	NA	0.0007564296520423601,0.0,0.001984126984126984,0.0,0.0	NA	NFIC(0.99987, 0.399)	NA	NA	NA	NA	NA	NA	NA	NA	No	NA	HPRC,HGSVC,1KG-ONT	No	NA	NA	NA	NA	NA	NA
chr19:3332480	chr19-3332480-allele59716-151	INS	150	NA	0.0,0.0,0.010912698412698412,0.0,0.0	0.00142414	NFIC(0.99987, 0.399)	NA	NA	NA	NA	NA	NA	NA	NA	No	NA	HPRC,HGSVC,1KG-ONT	Yes	NA	NA	NA	NA	NA	NA
chr19:3332482	chr19-3332482-allele59719-73	INS	72	NA	0.0,0.0,0.001984126984126984,0.0,0.0	NA	NFIC(0.99987, 0.399)	NA	NA	NA	NA	NA	NA	NA	NA	No	NA	HPRC,HGSVC	No	NA	NA	NA	NA	NA	NA
chr19:3332495	chr19-3332495-allele59725-134	INS	133	NA	0.0015128593040847202,0.0,0.007936507936507936,0.005964214711729622,0.007157464212678937	0.00135751	NFIC(0.99987, 0.399)	NA	NA	NA	NA	NA	NA	NA	NA	No	NA	HPRC,HGSVC,1KG-ONT	Yes	NA	NA	NA	NA	NA	NA
chr19:3332504	chr19-3332504-allele59728-183	INS	182	NA	0.0,0.0,0.0,0.0,0.002044989775051125	NA	NFIC(0.99987, 0.399)	NA	NA	NA	NA	NA	NA	NA	NA	No	NA	HPRC,HGSVC,1KG-ONT	Yes	NA	NA	NA	NA	NA	NA
chr19:3332511	chr19-3332511-allele59731-150	INS	149	NA	0.02042360060514372,0.0,0.000992063492063492,0.016898608349900597,0.0	0.0128358	NFIC(0.99987, 0.399)	NA	NA	NA	NA	NA	NA	NA	NA	No	NA	HPRC,HGSVC,1KG-ONT	Yes	NA	NA	NA	NA	NA	NA
chr19:3332544	chr19-3332544-allele59748-117	INS	116	NA	0.0015128593040847202,0.0,0.0,0.0,0.0	0.00234988	NFIC(0.99987, 0.399)	NA	NA	NA	NA	NA	NA	NA	NA	No	NA	HPRC,HGSVC,1KG-ONT	No	NA	NA	NA	NA	NA	NA
chr19:3332557	chr19-3332557-allele59758-108	INS	107	NA	0.0,0.0,0.0,0.0009940357852882703,0.006134969325153374	0.000631316	NFIC(0.99987, 0.399)	NA	NA	NA	NA	NA	NA	NA	NA	No	NA	HPRC,HGSVC,1KG-ONT	No	NA	NA	NA	NA	NA	NA
chr19:3332580	chr19-3332580-allele59772-1527	INS	1526	NA	0.02042360060514372,0.04178674351585014,0.03968253968253968,0.03180914512922465,0.0408997955010225	0.00433216	NFIC(0.99987, 0.399)	NA	NA	NA	NA	NA	NA	NA	NA	No	NA	HGSVC	No	NA	NA	NA	NA	NA	NA
chr19:3332648	chr19-3332648-allele59812-1457	INS	1456	NA	0.0015128593040847202,0.0,0.017857142857142856,0.0,0.005112474437627812	0.0016124	NFIC(0.99987, 0.399)	NA	NA	NA	NA	NA	NA	NA	NA	No	NA	HGSVC	No	NA	NA	NA	NA	NA	NA
chr19:3332649	chr19-3332649-allele59815-2158	INS	2157	NA	0.00832072617246596,0.0,0.0,0.0019880715705765406,0.0010224948875255625	0.00954065	NFIC(0.99987, 0.399)	NA	NA	NA	NA	NA	NA	NA	NA	No	NA	HGSVC,1KG-ONT	No	NA	NA	NA	NA	NA	NA
chr19:3332654	chr19-3332654-allele59821-1	DEL	77	NA	0.0,0.0,0.0,0.0,0.022494887525562373	0.00346003	NFIC(0.99987, 0.399)	NA	NA	NA	NA	NA	NA	NA	NA	No	NA	HPRC	No	NA	NA	NA	NA	NA	NA
chr19:3332684	chr19-3332684-allele59832-2301	INS	2300	NA	0.0045385779122541605,0.0,0.007936507936507936,0.0009940357852882703,0.0	8.62012e-05	NFIC(0.99987, 0.399)	NA	NA	NA	NA	NA	NA	NA	NA	No	NA	HGSVC,1KG-ONT	No	NA	NA	NA	NA	NA	NA
chr19:3332703	chr19-3332703-allele59842-670	INS	669	NA	0.0,0.008645533141210375,0.005952380952380952,0.0,0.0	0.00161686	NFIC(0.99987, 0.399)	NA	NA	NA	NA	NA	NA	NA	NA	No	NA	HPRC,HGSVC,1KG-ONT	No	NA	NA	NA	NA	NA	NA
chr19:3332705	chr19-3332705-allele59843-222	INS	221	NA	0.0,0.0,0.0,0.0,0.010224948875255624	0.00102402	NFIC(0.99987, 0.399)	NA	NA	NA	NA	NA	NA	NA	NA	No	NA	HPRC,HGSVC,1KG-ONT	Yes	NA	NA	NA	NA	NA	NA
chr19:3332709	chr19-3332709-allele59845-678	INS	677	NA	0.006051437216338881,0.0,0.016865079365079364,0.0,0.0	NA	NFIC(0.99987, 0.399)	NA	NA	NA	NA	NA	NA	NA	NA	No	NA	HPRC,HGSVC,1KG-ONT	No	NA	NA	NA	NA	NA	NA
chr19:3332731	chr19-3332731-allele59859-1435	INS	1434	NA	0.006051437216338881,0.011527377521613832,0.027777777777777776,0.002982107355864811,0.019427402862985686	0.00296688	NFIC(0.99987, 0.399)	NA	NA	NA	NA	NA	NA	NA	NA	No	NA	HGSVC	No	NA	NA	NA	NA	NA	NA
chr19:3332731	chr19-3332731-allele59858-2641	INS	2640	NA	0.01664145234493192,0.020172910662824207,0.0,0.017892644135188866,0.013292433537832311	0.000190684	NFIC(0.99987, 0.399)	NA	NA	NA	NA	NA	NA	NA	NA	No	NA	HGSVC,1KG-ONT	No	NA	NA	NA	NA	NA	NA
chr19:3332731	chr19-3332731-allele59857-2501	INS	2500	NA	0.01361573373676248,0.001440922190201729,0.005952380952380952,0.006958250497017893,0.0	0.00698645	NFIC(0.99987, 0.399)	NA	NA	NA	NA	NA	NA	NA	NA	No	NA	HGSVC,1KG-ONT	No	NA	NA	NA	NA	NA	NA
chr19:3332733	chr19-3332733-allele59865-717	INS	716	NA	0.07413010590015129,0.1484149855907781,0.1974206349206349,0.06958250497017893,0.09815950920245399	0.0131905	NFIC(0.99987, 0.399)	NA	NA	NA	NA	NA	NA	NA	NA	No	NA	HPRC,HGSVC,1KG-ONT	No	NA	NA	NA	NA	NA	NA
chr19:3332741	chr19-3332741-allele59870-678	INS	677	NA	0.02118003025718608,0.0,0.0,0.004970178926441352,0.0	0.0287129	NFIC(0.99987, 0.399)	NA	NA	NA	NA	NA	NA	NA	NA	No	NA	HPRC,HGSVC,1KG-ONT	No	NA	NA	NA	NA	NA	NA
chr19:3332786	chr19-3332786-allele59893-782	INS	781	NA	0.0,0.0,0.0,0.016898608349900597,0.00408997955010225	0.00331937	NFIC(0.99987, 0.399)	NA	NA	NA	NA	NA	NA	NA	NA	No	NA	HPRC,HGSVC,1KG-ONT	No	NA	NA	NA	NA	NA	NA
chr19:3332798	chr19-3332798-allele59901-696	INS	695	NA	0.02042360060514372,0.0,0.0,0.0,0.0	0.0373989	NFIC(0.99987, 0.399)	NA	NA	NA	NA	NA	NA	NA	NA	No	NA	HPRC,HGSVC,1KG-ONT	No	NA	NA	NA	NA	NA	NA
chr19:3332810	chr19-3332810-allele59917-375	INS	374	NA	0.0,0.0,0.005952380952380952,0.0,0.0	0.000593574	NFIC(0.99987, 0.399)	NA	NA	NA	NA	NA	NA	NA	NA	No	NA	HPRC,HGSVC	Yes	NA	NA	NA	NA	NA	NA
chr19:3332810	chr19-3332810-allele59914-557	INS	556	NA	0.00680786686838124,0.001440922190201729,0.0,0.0,0.0	0.0101459	NFIC(0.99987, 0.399)	NA	NA	NA	NA	NA	NA	NA	NA	No	NA	HPRC,HGSVC,1KG-ONT	No	NA	NA	NA	NA	NA	NA
chr19:3332810	chr19-3332810-allele59916-594	INS	593	NA	0.0,0.0,0.001984126984126984,0.0,0.0	NA	NFIC(0.99987, 0.399)	NA	NA	NA	NA	NA	NA	NA	NA	No	NA	HPRC,HGSVC,1KG-ONT	No	NA	NA	NA	NA	NA	NA
chr19:3332810	chr19-3332810-allele59911-559	INS	558	NA	0.014372163388804841,0.0,0.0,0.0009940357852882703,0.0	0.0240751	NFIC(0.99987, 0.399)	NA	NA	NA	NA	NA	NA	NA	NA	No	NA	HPRC,HGSVC,1KG-ONT	No	NA	NA	NA	NA	NA	NA
chr19:3332819	chr19-3332819-allele59923-845	INS	844	NA	0.0030257186081694403,0.0,0.0,0.0,0.0	0.00520636	NFIC(0.99987, 0.399)	NA	NA	NA	NA	NA	NA	NA	NA	No	NA	HPRC,HGSVC,1KG-ONT	No	NA	NA	NA	NA	NA	NA
chr19:3332820	chr19-3332820-allele59925-153	INS	152	NA	0.0007564296520423601,0.012968299711815562,0.0,0.010934393638170975,0.0010224948875255625	0.0021825	NFIC(0.99987, 0.399)	NA	NA	NA	NA	NA	NA	NA	NA	No	NA	HPRC,HGSVC,1KG-ONT	Yes	NA	NA	NA	NA	NA	NA
chr19:3332838	chr19-3332838-allele59932-2252	INS	2251	NA	0.0226928895612708,0.023054755043227664,0.0,0.006958250497017893,0.02965235173824131	0.00167938	NFIC(0.99987, 0.399)	NA	NA	NA	NA	NA	NA	NA	NA	No	NA	HGSVC	No	NA	NA	NA	NA	NA	NA
chr19:3332864	chr19-3332864-allele59946-186	INS	185	NA	0.0007564296520423601,0.002881844380403458,0.0,0.0,0.0	NA	NFIC(0.99987, 0.399)	NA	NA	NA	NA	NA	NA	NA	NA	No	NA	HPRC,HGSVC,1KG-ONT	Yes	NA	NA	NA	NA	NA	NA
chr19:3332889	chr19-3332889-allele59962-749	INS	748	NA	0.0,0.01729106628242075,0.0,0.012922465208747515,0.015337423312883436	0.00686785	NFIC(0.99987, 0.399)	NA	NA	NA	NA	NA	NA	NA	NA	No	NA	HPRC,HGSVC,1KG-ONT	No	NA	NA	NA	NA	NA	NA
chr19:3332892	chr19-3332892-allele59963-748	INS	747	NA	0.00529500756429652,0.004322766570605188,0.003968253968253968,0.027833001988071572,0.02147239263803681	0.00337976	NFIC(0.99987, 0.399)	NA	NA	NA	NA	NA	NA	NA	NA	No	NA	HPRC,HGSVC,1KG-ONT	No	NA	NA	NA	NA	NA	NA
chr19:3370666	chr19-3370666-allele60476-1	DEL	57	NA	0.009077155824508321,0.001440922190201729,0.001984126984126984,0.0019880715705765406,0.0	0.00825738	NFIC(0.99987, 0.399)	NA	NA	NA	NA	NA	NA	NA	NA	No	NA	HGSVC,1KG-ONT	Yes	NA	NA	NA	NA	NA	NA
chr19:3406304	chr19-3406304-allele60997-1	DEL	134	0.989681	0.11800302571860817,0.05043227665706052,0.00496031746031746,0.10039761431411531,0.1032719836400818	0.018021	NFIC(0.99987, 0.399)	NA	NA	NA	NA	NA	NA	NA	NA	No	NA	HPRC,HGSVC,1KG-ONT	No	NA	Alzheimer's disease (APOE e4 interaction)(NFIC, rs9749589, 2E-8, 0.5770570073817649)	Acquired hypothyroidism(11.76%, 6.51%, 1.92, [1.12;3.29], 0.027968),Autoimmune thyroiditis(2.67%, 0.76%, 3.6, [1.03;12.59], 0.047311),Benign neoplasm of ascending colon(6.42%, 2.72%, 2.45, [1.16;5.18], 0.023343),Benign neoplasm of cecum(4.81%, 1.51%, 3.29, [1.32;8.22], 0.02025),Calculus of gallbladder with cholecystitis(3.74%, 0.61%, 6.39, [1.85;22.06], 0.003353),Chronic diastolic heart failure(4.81%, 1.66%, 2.99, [1.22;7.32], 0.024081),Exacerbation of intermittent asthma(4.81%, 1.66%, 2.99, [1.22;7.32], 0.024081),Gallbladder calculus with acute cholecystitis and no obstruction(3.21%, 1.06%, 3.1, [1.03;9.33], 0.045391),Ganglion cyst(3.74%, 1.06%, 3.63, [1.26;10.49], 0.018915),Gastric ulcer without hemorrhage AND without perforation(2.67%, 0.76%, 3.6, [1.03;12.59], 0.047311),Gastrointestinal hemorrhage(5.88%, 2.42%, 2.52, [1.15;5.53], 0.030154),Hirsutism(5.35%, 1.66%, 3.34, [1.4;7.99], 0.01268),Hyperuricemia without signs of inflammatory arthritis and tophaceous disease(2.67%, 0.76%, 3.6, [1.03;12.59], 0.047311),Inflammatory polyarthropathy(2.67%, 0.76%, 3.6, [1.03;12.59], 0.047311),Iron deficiency anemia(20.32%, 13.77%, 1.6, [1.05;2.43], 0.037291),Otitis media(2.14%, 7.11%, 0.29, [0.1;0.8], 0.008689),Pure hypercholesterolemia(19.79%, 13.77%, 1.55, [1.01;2.36], 0.049032),Secondary hypertension(3.74%, 1.06%, 3.63, [1.26;10.49], 0.018915),Senile hyperkeratosis(8.02%, 3.93%, 2.13, [1.1;4.11], 0.031745),Sensorineural hearing loss(6.42%, 3.03%, 2.2, [1.05;4.58], 0.04738),Sjögren's syndrome(4.28%, 0.91%, 4.88, [1.67;14.24], 0.004261),Tinea pedis(1.07%, 4.84%, 0.21, [0.05;0.9], 0.018721),Vitamin D deficiency(31.55%, 23.90%, 1.47, [1.03;2.1], 0.037059)	NA	NA	NA
chr19:3444079	chr19-3444079-allele61606-1	DEL	142	NA	0.039334341906202726,0.04610951008645533,0.005952380952380952,0.08250497017892644,0.04396728016359918	NA	NFIC(0.99987, 0.399)	NA	NA	NA	NA	NA	NA	NA	enhancer	No	NA	HPRC,HGSVC,1KG-ONT	No	NA	NA	NA	NA	NA	NA
chr19:3444108	chr19-3444108-allele61609-1	DEL	69	NA	0.058245083207261725,0.012968299711815562,0.000992063492063492,0.004970178926441352,0.007157464212678937	0.0671517	NFIC(0.99987, 0.399)	NA	NA	NA	NA	NA	NA	NA	enhancer	No	NA	HPRC,HGSVC	No	NA	NA	NA	NA	NA	NA
chr19:3444110	chr19-3444110-allele61610-70	INS	69	NA	0.0015128593040847202,0.0,0.0,0.0,0.002044989775051125	7.61513e-05	NFIC(0.99987, 0.399)	NA	NA	NA	NA	NA	NA	NA	enhancer	No	NA	HPRC,1KG-ONT	No	NA	NA	NA	NA	NA	NA
chr19:3444110	chr19-3444110-allele61612-70	INS	69	NA	0.00529500756429652,0.0,0.0,0.0,0.0010224948875255625	0.00736694	NFIC(0.99987, 0.399)	NA	NA	NA	NA	NA	NA	NA	enhancer	No	NA	HPRC,1KG-ONT	No	NA	NA	NA	NA	NA	NA
chr19:3455525	chr19-3455525-allele61744-1	DEL	79	NA	0.0,0.012968299711815562,0.0,0.014910536779324055,0.002044989775051125	0.00417611	NFIC(0.99987, 0.399)	NA	NA	NA	NA	NA	NA	NA	NA	No	NA	HPRC,HGSVC,1KG-ONT	No	NA	NA	NA	NA	NA	NA
chr19:3477542	chr19-3477542-allele62012-1	DEL	91	NA	0.0015128593040847202,0.0,0.0,0.0,0.0	0.00234988	NA	NA	NA	NA	NA	NA	NA	NA	NA	No	NA	HPRC	Yes	NA	NA	NA	NA	NA	NA
chr19:3479829	chr19-3479829-allele62026-566	INS	565	NA	0.0,0.0,0.0,0.0009940357852882703,0.0	NA	NA	NA	NA	NA	NA	NA	NA	NA	NA	No	NA	No	Yes	NA	NA	NA	NA	NA	NA
chr19:3512959	chr19-3512959-allele62360-339	INS	338	NA	0.0022692889561270802,0.0,0.0,0.0,0.0	0.00377908	FZR1(0.99999, 0.337)	FZR1(0.99999, 0.337)	FZR1(0.99999, 0.337)	NA	NA	NA	NA	NA	NA	No	NA	1KG-ONT	Yes	NA	NA	NA	NA	NA	NA
chr19:3528688	chr19-3528688-allele62460-1	DEL	168	0.868271	0.23600605143721634,0.10806916426512968,0.011904761904761904,0.11332007952286283,0.147239263803681	0.083871	FZR1(0.99999, 0.337)	FZR1(0.99999, 0.337)	FZR1(0.99999, 0.337)	NA	NA	NA	NA	NA	NA	No	NA	HPRC,HGSVC	No	NA	Body mass index(FZR1, rs10420193, 2E-8, 0.543439642057506),Body mass index(FZR1, rs10420193, 5E-8, 0.543439642057506)	Acidosis(1.63%, 6.44%, 0.24, [0.1;0.59], 0.000544),Blepharitis of left eyelid(2.45%, 0.62%, 4.01, [1.08;14.9], 0.036985),Cerebrovascular disease(0.54%, 2.29%, 0.23, [0.05;1.06], 0.048647),Cervical radiculopathy(4.63%, 8.32%, 0.54, [0.3;0.96], 0.037739),Chronic diastolic heart failure(1.09%, 3.33%, 0.32, [0.11;0.97], 0.039274),Complication due to diabetes mellitus(3.81%, 7.69%, 0.48, [0.25;0.89], 0.019621),Deficiency of macronutrients(0.54%, 2.49%, 0.21, [0.05;0.96], 0.02984),Dental caries on smooth surface penetrating into dentin(0.27%, 1.87%, 0.14, [0.02;1.14], 0.049509),Diabetes mellitus(1.36%, 3.95%, 0.34, [0.12;0.91], 0.034536),Disease of liver(3.00%, 7.48%, 0.38, [0.19;0.76], 0.005854),Disorders of initiating and maintaining sleep(0.54%, 2.29%, 0.23, [0.05;1.06], 0.048647),Essential hypertension(46.32%, 55.09%, 0.7, [0.54;0.92], 0.012562),Gastro-esophageal reflux disease with esophagitis(2.72%, 7.07%, 0.37, [0.18;0.76], 0.004651),Hearing loss of left ear(0.27%, 1.87%, 0.14, [0.02;1.14], 0.049509),Heart failure(1.91%, 5.20%, 0.36, [0.15;0.83], 0.016785),Hirsutism(3.81%, 1.46%, 2.69, [1.07;6.72], 0.042396),Hypercholesterolemia(0.27%, 2.29%, 0.12, [0.02;0.91], 0.016168),Hyperkalemia(1.36%, 3.95%, 0.34, [0.12;0.91], 0.034536),Hyperosmolality and or hypernatremia(0.27%, 1.87%, 0.14, [0.02;1.14], 0.049509),Hyperparathyroidism(1.36%, 4.16%, 0.32, [0.12;0.86], 0.022494),Hypertrophic condition of skin(5.18%, 2.49%, 2.13, [1.02;4.45], 0.043292),Inflamed seborrheic keratosis(3.27%, 1.04%, 3.22, [1.12;9.22], 0.026098),Irritable bowel syndrome with diarrhea(0.27%, 1.87%, 0.14, [0.02;1.14], 0.049509),Lateral epicondylitis(1.09%, 3.53%, 0.3, [0.1;0.9], 0.025418),Moderate protein-calorie malnutrition (weight for age 60-74 percent of standard)(0.27%, 2.49%, 0.11, [0.01;0.83], 0.00921),Mononeuropathy of upper limb(0.27%, 1.87%, 0.14, [0.02;1.14], 0.049509),Peripheral nerve disease(2.45%, 6.24%, 0.38, [0.18;0.81], 0.012129),Plantar fascial fibromatosis(5.45%, 9.36%, 0.56, [0.32;0.96], 0.037178),Polycystic ovary syndrome(4.36%, 1.46%, 3.09, [1.26;7.58], 0.016963),Polyneuropathy due to type 2 diabetes mellitus(1.91%, 4.57%, 0.41, [0.17;0.96], 0.036581),Preinfarction syndrome(0.54%, 2.29%, 0.23, [0.05;1.06], 0.048647),Psoriasis(0.54%, 2.29%, 0.23, [0.05;1.06], 0.048647),Pulmonary hypertension(0.82%, 3.33%, 0.24, [0.07;0.83], 0.017411),Retinal disorder(3.00%, 0.83%, 3.69, [1.16;11.67], 0.031775),Spinal stenosis(0.27%, 2.70%, 0.1, [0.01;0.76], 0.005246),Spinal stenosis in cervical region(2.18%, 6.86%, 0.3, [0.14;0.66], 0.001806),Tubulointerstitial nephritis(2.18%, 0.42%, 5.34, [1.13;25.28], 0.023778),Type 2 diabetes mellitus(8.45%, 13.72%, 0.58, [0.37;0.91], 0.016818),Urinary tract infectious disease(23.98%, 17.88%, 1.45, [1.04;2.02], 0.031995),Varicella(2.18%, 0.42%, 5.34, [1.13;25.28], 0.023778),Submucous leiomyoma of uterus(2.21%, 6.14%, 0.35, [0.14;0.87], 0.018064),Benign prostatic hyperplasia(5.56%, 16.41%, 0.3, [0.11;0.83], 0.018573),Benign prostatic hyperplasia with outflow obstruction(4.44%, 14.06%, 0.28, [0.09;0.87], 0.022397),Benign prostatic hyperplasia without outflow obstruction(3.33%, 10.94%, 0.28, [0.08;1.01], 0.042789)	NA	NA	NA
chr19:3529362	chr19-3529362-allele62496-1	DEL	106	NA	0.009833585476550681,0.0,0.0,0.0,0.0	0.0179657	FZR1(0.99999, 0.337)	FZR1(0.99999, 0.337)	FZR1(0.99999, 0.337)	NA	NA	NA	NA	NA	NA	No	NA	No	Yes	NA	NA	NA	NA	NA	NA
chr19:3529715	chr19-3529715-allele62516-1	DEL	696	NA	0.06127080181543117,0.04899135446685879,0.017857142857142856,0.04473161033797217,0.0705521472392638	0.0022201	FZR1(0.99999, 0.337)	FZR1(0.99999, 0.337)	FZR1(0.99999, 0.337)	NA	NA	NA	NA	NA	NA	No	NA	HPRC,HGSVC	Yes	NA	NA	NA	NA	NA	NA
chr19:3530281	chr19-3530281-allele62547-1	DEL	166	NA	0.06883509833585477,0.004322766570605188,0.0,0.0,0.00408997955010225	0.108538	FZR1(0.99999, 0.337)	FZR1(0.99999, 0.337)	FZR1(0.99999, 0.337)	NA	NA	NA	NA	NA	NA	No	NA	HPRC,HGSVC,1KG-ONT	Yes	NA	NA	NA	NA	NA	NA
chr19:3541061	chr19-3541061-allele62676-1	DEL	167	NA	0.0007564296520423601,0.0,0.0,0.0,0.0	0.000918741	MFSD12(1.1954e-31, 1.804)	NA	NA	NA	NA	NA	NA	NA	NA	No	NA	No	Yes	NA	NA	NA	NA	NA	NA
chr19:3556885	chr19-3556885-allele62910-102	INS	101	0.920851	0.059001512859304085,0.430835734870317,0.7321428571428571,0.27037773359840955,0.3773006134969325	0.284331	MFSD12(1.1954e-31, 1.804)	NA	NA	NA	NA	NA	NA	NA	NA	No	NA	HPRC,HGSVC,1KG-ONT	Yes	ENSG00000104964.15(0.000399554159745219),ENSG00000126934.14(0.0022890374357029566)	NA	NA	NA	NA	NA
chr19:3556885	chr19-3556885-allele62911-102	INS	101	NA	0.0015128593040847202,0.002881844380403458,0.0,0.02385685884691849,0.011247443762781187	0.00415651	MFSD12(1.1954e-31, 1.804)	NA	NA	NA	NA	NA	NA	NA	NA	No	NA	HPRC,HGSVC,1KG-ONT	Yes	NA	NA	NA	NA	NA	NA
chr19:3581049	chr19-3581049-allele63164-1	DEL	329	NA	0.1459909228441755,0.19020172910662825,0.10119047619047619,0.08946322067594434,0.1901840490797546	NA	NA	NA	NA	NA	NA	NA	NA	NA	NA	No	NA	HPRC,HGSVC,1KG-ONT	No	NA	NA	NA	NA	NA	NA
chr19:3590547	chr19-3590547-allele63306-1	DEL	324	NA	0.0007564296520423601,0.0,0.0,0.0019880715705765406,0.0	NA	GIPC3(0.00042657, 0.962)	GIPC3(0.00042657, 0.962)	NA	NA	GIPC3(0.00042657, 0.962)	GIPC3(0.00042657, 0.962)	NA	NA	NA	No	NA	HGSVC	No	NA	NA	NA	NA	NA	NA
chr19:3590599	chr19-3590599-allele63307-1	DEL	108	NA	0.06278366111951589,0.01729106628242075,0.005952380952380952,0.02485089463220676,0.010224948875255624	0.0427007	GIPC3(0.00042657, 0.962)	GIPC3(0.00042657, 0.962)	NA	NA	GIPC3(0.00042657, 0.962)	GIPC3(0.00042657, 0.962)	NA	NA	NA	No	NA	HPRC,HGSVC,1KG-ONT	No	NA	NA	NA	NA	NA	NA
chr19:3590707	chr19-3590707-allele63310-145	INS	144	NA	0.00529500756429652,0.0,0.0,0.0,0.0	0.00947665	GIPC3(0.00042657, 0.962)	GIPC3(0.00042657, 0.962)	NA	NA	GIPC3(0.00042657, 0.962)	GIPC3(0.00042657, 0.962)	NA	NA	NA	No	NA	1KG-ONT	No	NA	NA	NA	NA	NA	NA
chr19:3617599	chr19-3617599-allele63621-99	INS	98	NA	0.0037821482602118004,0.0,0.012896825396825396,0.003976143141153081,0.0010224948875255625	NA	CACTIN(0.99735, 0.465)	NA	NA	NA	NA	NA	NA	NA	NA	No	NA	No	Yes	NA	NA	NA	NA	NA	NA
chr19:3649048	chr19-3649048-allele63985-1	DEL	100	NA	0.007564296520423601,0.001440922190201729,0.0,0.0,0.0	0.0115415	PIP5K1C(5.8101e-08, 0.752)	PIP5K1C(5.8101e-08, 0.752)	NA	NA	NA	NA	NA	NA	NA	No	NA	HGSVC	No	NA	NA	NA	NA	NA	NA
chr19:3649048	chr19-3649048-allele63984-1	DEL	50	NA	0.0340393343419062,0.13976945244956773,0.0744047619047619,0.15705765407554673,0.22392638036809817	0.0602889	PIP5K1C(5.8101e-08, 0.752)	PIP5K1C(5.8101e-08, 0.752)	NA	NA	NA	NA	NA	NA	NA	No	NA	HPRC,HGSVC,1KG-ONT	No	NA	NA	NA	NA	NA	NA
chr19:3649048	chr19-3649048-allele63986-1	DEL	200	NA	0.012102874432677761,0.0,0.0,0.0,0.0	0.0221846	PIP5K1C(5.8101e-08, 0.752)	PIP5K1C(5.8101e-08, 0.752)	NA	NA	NA	NA	NA	NA	NA	No	NA	HPRC,HGSVC,1KG-ONT	No	NA	NA	NA	NA	NA	NA
chr19:3649063	chr19-3649063-allele63992-801	INS	800	NA	0.0015128593040847202,0.01440922190201729,0.000992063492063492,0.0,0.0	NA	PIP5K1C(5.8101e-08, 0.752)	PIP5K1C(5.8101e-08, 0.752)	NA	NA	NA	NA	NA	NA	NA	No	NA	HPRC,HGSVC	No	NA	NA	NA	NA	NA	NA
chr19:3649063	chr19-3649063-allele63990-2256	INS	2255	NA	0.023449319213313162,0.001440922190201729,0.0,0.0,0.0	0.0407326	PIP5K1C(5.8101e-08, 0.752)	PIP5K1C(5.8101e-08, 0.752)	NA	NA	NA	NA	NA	NA	NA	No	NA	HPRC,HGSVC,1KG-ONT	No	NA	NA	NA	NA	NA	NA
chr19:3649063	chr19-3649063-allele63995-1151	INS	1150	NA	0.0007564296520423601,0.0,0.0,0.0,0.0	0.000918741	PIP5K1C(5.8101e-08, 0.752)	PIP5K1C(5.8101e-08, 0.752)	NA	NA	NA	NA	NA	NA	NA	No	NA	HPRC,HGSVC	No	NA	NA	NA	NA	NA	NA
chr19:3649063	chr19-3649063-allele63991-701	INS	700	NA	0.006051437216338881,0.0,0.0,0.0,0.0	0.0108963	PIP5K1C(5.8101e-08, 0.752)	PIP5K1C(5.8101e-08, 0.752)	NA	NA	NA	NA	NA	NA	NA	No	NA	HPRC,HGSVC	No	NA	NA	NA	NA	NA	NA
chr19:3649063	chr19-3649063-allele63997-2801	INS	2800	NA	0.0045385779122541605,0.0,0.0,0.0,0.0	0.00805514	PIP5K1C(5.8101e-08, 0.752)	PIP5K1C(5.8101e-08, 0.752)	NA	NA	NA	NA	NA	NA	NA	No	NA	HPRC,HGSVC,1KG-ONT	No	NA	NA	NA	NA	NA	NA
chr19:3649063	chr19-3649063-allele63999-1	DEL	400	NA	0.009833585476550681,0.0,0.0,0.0,0.0	0.0179657	PIP5K1C(5.8101e-08, 0.752)	PIP5K1C(5.8101e-08, 0.752)	NA	NA	NA	NA	NA	NA	NA	No	NA	HPRC,HGSVC,1KG-ONT	Yes	NA	NA	NA	NA	NA	NA
chr19:3649063	chr19-3649063-allele63996-2002	INS	2001	NA	0.0015128593040847202,0.0,0.001984126984126984,0.0,0.0	7.61513e-05	PIP5K1C(5.8101e-08, 0.752)	PIP5K1C(5.8101e-08, 0.752)	NA	NA	NA	NA	NA	NA	NA	No	NA	HPRC,HGSVC,1KG-ONT	No	NA	NA	NA	NA	NA	NA
chr19:3649063	chr19-3649063-allele63994-951	INS	950	NA	0.0022692889561270802,0.001440922190201729,0.0,0.0,0.0	0.0019853	PIP5K1C(5.8101e-08, 0.752)	PIP5K1C(5.8101e-08, 0.752)	NA	NA	NA	NA	NA	NA	NA	No	NA	HPRC,HGSVC	No	NA	NA	NA	NA	NA	NA
chr19:3649063	chr19-3649063-allele63998-3151	INS	3150	NA	0.00680786686838124,0.001440922190201729,0.010912698412698412,0.0,0.002044989775051125	0.00043409	PIP5K1C(5.8101e-08, 0.752)	PIP5K1C(5.8101e-08, 0.752)	NA	NA	NA	NA	NA	NA	NA	No	NA	HPRC,HGSVC,1KG-ONT	No	NA	NA	NA	NA	NA	NA
chr19:3649063	chr19-3649063-allele63993-851	INS	850	NA	0.0045385779122541605,0.0,0.0,0.0,0.0	0.00805514	PIP5K1C(5.8101e-08, 0.752)	PIP5K1C(5.8101e-08, 0.752)	NA	NA	NA	NA	NA	NA	NA	No	NA	HPRC,HGSVC	No	NA	NA	NA	NA	NA	NA
chr19:3649112	chr19-3649112-allele64004-1901	INS	1900	NA	0.015128593040847202,0.0,0.0,0.0009940357852882703,0.0	0.0254721	PIP5K1C(5.8101e-08, 0.752)	PIP5K1C(5.8101e-08, 0.752)	NA	NA	NA	NA	NA	NA	NA	No	NA	HPRC,HGSVC,1KG-ONT	No	NA	NA	NA	NA	NA	NA
chr19:3649113	chr19-3649113-allele64007-1	DEL	300	NA	0.015128593040847202,0.004322766570605188,0.0,0.0,0.0	0.0215707	PIP5K1C(5.8101e-08, 0.752)	PIP5K1C(5.8101e-08, 0.752)	NA	NA	NA	NA	NA	NA	NA	No	NA	HPRC,HGSVC,1KG-ONT	No	NA	NA	NA	NA	NA	NA
chr19:3649113	chr19-3649113-allele64006-1452	INS	1451	NA	0.0045385779122541605,0.0,0.0,0.0,0.0	0.00805514	PIP5K1C(5.8101e-08, 0.752)	PIP5K1C(5.8101e-08, 0.752)	NA	NA	NA	NA	NA	NA	NA	No	NA	HPRC,HGSVC,1KG-ONT	No	NA	NA	NA	NA	NA	NA
chr19:3649113	chr19-3649113-allele64005-201	INS	200	NA	0.01588502269288956,0.005763688760806916,0.0496031746031746,0.010934393638170975,0.03783231083844581	0.00232713	PIP5K1C(5.8101e-08, 0.752)	PIP5K1C(5.8101e-08, 0.752)	NA	NA	NA	NA	NA	NA	NA	No	NA	HPRC,HGSVC,1KG-ONT	No	NA	NA	NA	NA	NA	NA
chr19:3649125	chr19-3649125-allele64010-102	INS	101	NA	0.0,0.005763688760806916,0.0,0.0009940357852882703,0.003067484662576687	0.000963133	PIP5K1C(5.8101e-08, 0.752)	PIP5K1C(5.8101e-08, 0.752)	NA	NA	NA	NA	NA	NA	NA	No	NA	HPRC,HGSVC,1KG-ONT	No	NA	NA	NA	NA	NA	NA
chr19:3649163	chr19-3649163-allele64014-501	INS	500	NA	0.0015128593040847202,0.0,0.0,0.0,0.0	0.00234988	PIP5K1C(5.8101e-08, 0.752)	PIP5K1C(5.8101e-08, 0.752)	NA	NA	NA	NA	NA	NA	NA	No	NA	HPRC,HGSVC	No	NA	NA	NA	NA	NA	NA
chr19:3649163	chr19-3649163-allele64011-151	INS	150	NA	0.0264750378214826,0.002881844380403458,0.000992063492063492,0.0,0.00408997955010225	0.0350435	PIP5K1C(5.8101e-08, 0.752)	PIP5K1C(5.8101e-08, 0.752)	NA	NA	NA	NA	NA	NA	NA	No	NA	HPRC,HGSVC,1KG-ONT	No	NA	NA	NA	NA	NA	NA
chr19:3649163	chr19-3649163-allele64012-251	INS	250	NA	0.0045385779122541605,0.010086455331412104,0.0248015873015873,0.036779324055666,0.002044989775051125	0.00661456	PIP5K1C(5.8101e-08, 0.752)	PIP5K1C(5.8101e-08, 0.752)	NA	NA	NA	NA	NA	NA	NA	No	NA	HPRC,HGSVC,1KG-ONT	No	NA	NA	NA	NA	NA	NA
chr19:3649163	chr19-3649163-allele64013-3416	INS	3415	NA	0.0015128593040847202,0.037463976945244955,0.020833333333333332,0.015904572564612324,0.003067484662576687	0.00944085	PIP5K1C(5.8101e-08, 0.752)	PIP5K1C(5.8101e-08, 0.752)	NA	NA	NA	NA	NA	NA	NA	No	NA	HPRC,HGSVC,1KG-ONT	No	NA	NA	NA	NA	NA	NA
chr19:3649163	chr19-3649163-allele64015-751	INS	750	NA	0.0022692889561270802,0.0,0.0,0.0,0.0	0.00377908	PIP5K1C(5.8101e-08, 0.752)	PIP5K1C(5.8101e-08, 0.752)	NA	NA	NA	NA	NA	NA	NA	No	NA	HPRC,HGSVC	No	NA	NA	NA	NA	NA	NA
chr19:3649163	chr19-3649163-allele64016-2551	INS	2550	NA	0.025718608169440244,0.0,0.0,0.0,0.0010224948875255625	0.0448872	PIP5K1C(5.8101e-08, 0.752)	PIP5K1C(5.8101e-08, 0.752)	NA	NA	NA	NA	NA	NA	NA	No	NA	HPRC,HGSVC,1KG-ONT	No	NA	NA	NA	NA	NA	NA
chr19:3649263	chr19-3649263-allele64025-51	INS	50	NA	0.0,0.0,0.0,0.0009940357852882703,0.0	NA	PIP5K1C(5.8101e-08, 0.752)	PIP5K1C(5.8101e-08, 0.752)	NA	NA	NA	NA	NA	NA	NA	No	NA	HPRC,HGSVC	No	NA	NA	NA	NA	NA	NA
chr19:3649263	chr19-3649263-allele64030-301	INS	300	NA	0.0022692889561270802,0.010086455331412104,0.00496031746031746,0.03777335984095427,0.005112474437627812	0.00645942	PIP5K1C(5.8101e-08, 0.752)	PIP5K1C(5.8101e-08, 0.752)	NA	NA	NA	NA	NA	NA	NA	No	NA	HPRC,HGSVC	No	NA	NA	NA	NA	NA	NA
chr19:3649263	chr19-3649263-allele64023-301	INS	300	NA	0.04311649016641452,0.043227665706051875,0.002976190476190476,0.05964214711729622,0.0541922290388548	NA	PIP5K1C(5.8101e-08, 0.752)	PIP5K1C(5.8101e-08, 0.752)	NA	NA	NA	NA	NA	NA	NA	No	NA	HPRC,HGSVC	No	NA	NA	NA	NA	NA	NA
chr19:3649263	chr19-3649263-allele64024-351	INS	350	NA	0.0264750378214826,0.012968299711815562,0.0,0.033797216699801194,0.005112474437627812	0.00496923	PIP5K1C(5.8101e-08, 0.752)	PIP5K1C(5.8101e-08, 0.752)	NA	NA	NA	NA	NA	NA	NA	No	NA	HPRC,HGSVC	No	NA	NA	NA	NA	NA	NA
chr19:3649263	chr19-3649263-allele64036-101	INS	100	NA	0.0007564296520423601,0.0,0.0,0.0,0.0	0.000918741	PIP5K1C(5.8101e-08, 0.752)	PIP5K1C(5.8101e-08, 0.752)	NA	NA	NA	NA	NA	NA	NA	No	NA	HPRC,HGSVC,1KG-ONT	No	NA	NA	NA	NA	NA	NA
chr19:3649263	chr19-3649263-allele64029-301	INS	300	NA	0.0,0.0,0.0,0.0,0.0010224948875255625	NA	PIP5K1C(5.8101e-08, 0.752)	PIP5K1C(5.8101e-08, 0.752)	NA	NA	NA	NA	NA	NA	NA	No	NA	HPRC,HGSVC	No	NA	NA	NA	NA	NA	NA
chr19:3649263	chr19-3649263-allele64032-301	INS	300	NA	0.0,0.001440922190201729,0.0,0.0,0.0	NA	PIP5K1C(5.8101e-08, 0.752)	PIP5K1C(5.8101e-08, 0.752)	NA	NA	NA	NA	NA	NA	NA	No	NA	HPRC,HGSVC	No	NA	NA	NA	NA	NA	NA
chr19:3649263	chr19-3649263-allele64031-201	INS	200	NA	0.0007564296520423601,0.0,0.0,0.0,0.0	0.000918741	PIP5K1C(5.8101e-08, 0.752)	PIP5K1C(5.8101e-08, 0.752)	NA	NA	NA	NA	NA	NA	NA	No	NA	HPRC,HGSVC,1KG-ONT	No	NA	NA	NA	NA	NA	NA
chr19:3649263	chr19-3649263-allele64027-54	INS	53	NA	0.0015128593040847202,0.002881844380403458,0.000992063492063492,0.004970178926441352,0.0010224948875255625	NA	PIP5K1C(5.8101e-08, 0.752)	PIP5K1C(5.8101e-08, 0.752)	NA	NA	NA	NA	NA	NA	NA	No	NA	HPRC,HGSVC	No	NA	NA	NA	NA	NA	NA
chr19:3649263	chr19-3649263-allele64026-401	INS	400	NA	0.009833585476550681,0.0,0.0,0.0,0.0	0.0179657	PIP5K1C(5.8101e-08, 0.752)	PIP5K1C(5.8101e-08, 0.752)	NA	NA	NA	NA	NA	NA	NA	No	NA	HPRC,HGSVC	No	NA	NA	NA	NA	NA	NA
chr19:3649353	chr19-3649353-allele64042-2954	INS	2953	NA	0.0015128593040847202,0.010086455331412104,0.0,0.0009940357852882703,0.0010224948875255625	NA	PIP5K1C(5.8101e-08, 0.752)	PIP5K1C(5.8101e-08, 0.752)	NA	NA	NA	NA	NA	NA	NA	No	NA	HPRC,HGSVC,1KG-ONT	No	NA	NA	NA	NA	NA	NA
chr19:3649363	chr19-3649363-allele64043-1	DEL	150	NA	0.0113464447806354,0.0,0.0,0.0,0.0	0.0207802	PIP5K1C(5.8101e-08, 0.752)	PIP5K1C(5.8101e-08, 0.752)	NA	NA	NA	NA	NA	NA	NA	No	NA	HPRC,HGSVC,1KG-ONT	No	NA	NA	NA	NA	NA	NA
chr19:3649381	chr19-3649381-allele64045-101	INS	100	NA	0.00529500756429652,0.0,0.001984126984126984,0.004970178926441352,0.0	0.00155463	PIP5K1C(5.8101e-08, 0.752)	PIP5K1C(5.8101e-08, 0.752)	NA	NA	NA	NA	NA	NA	NA	No	NA	HPRC,HGSVC,1KG-ONT	No	NA	NA	NA	NA	NA	NA
chr19:3649431	chr19-3649431-allele64048-51	INS	50	NA	0.0022692889561270802,0.005763688760806916,0.03571428571428571,0.010934393638170975,0.013292433537832311	0.0080842	PIP5K1C(5.8101e-08, 0.752)	PIP5K1C(5.8101e-08, 0.752)	NA	NA	NA	NA	NA	NA	NA	No	NA	HPRC,HGSVC	No	NA	NA	NA	NA	NA	NA
chr19:3649456	chr19-3649456-allele64050-1	DEL	51	NA	0.0007564296520423601,0.0,0.0,0.0,0.0	0.000918741	PIP5K1C(5.8101e-08, 0.752)	PIP5K1C(5.8101e-08, 0.752)	NA	NA	NA	NA	NA	NA	NA	No	NA	HPRC,HGSVC	No	NA	NA	NA	NA	NA	NA
chr19:3649467	chr19-3649467-allele64053-1351	INS	1350	NA	0.0037821482602118004,0.0,0.0,0.0,0.0	0.00663171	PIP5K1C(5.8101e-08, 0.752)	PIP5K1C(5.8101e-08, 0.752)	NA	NA	NA	NA	NA	NA	NA	No	NA	HPRC,HGSVC,1KG-ONT	No	NA	NA	NA	NA	NA	NA
chr19:3649524	chr19-3649524-allele64059-53	INS	52	NA	0.012859304084720122,0.010086455331412104,0.03373015873015873,0.017892644135188866,0.02147239263803681	0.00153253	PIP5K1C(5.8101e-08, 0.752)	PIP5K1C(5.8101e-08, 0.752)	NA	NA	NA	NA	NA	NA	NA	No	NA	HPRC,HGSVC	No	NA	NA	NA	NA	NA	NA
chr19:3649524	chr19-3649524-allele64060-1006	INS	1005	NA	0.0045385779122541605,0.0,0.0,0.0,0.0	0.00805514	PIP5K1C(5.8101e-08, 0.752)	PIP5K1C(5.8101e-08, 0.752)	NA	NA	NA	NA	NA	NA	NA	No	NA	HPRC,HGSVC	No	NA	NA	NA	NA	NA	NA
chr19:3649556	chr19-3649556-allele64061-57	INS	56	NA	0.0007564296520423601,0.0,0.01488095238095238,0.002982107355864811,0.011247443762781187	0.00372752	PIP5K1C(5.8101e-08, 0.752)	PIP5K1C(5.8101e-08, 0.752)	NA	NA	NA	NA	NA	NA	NA	No	NA	HPRC,HGSVC	No	NA	NA	NA	NA	NA	NA
chr19:3649589	chr19-3649589-allele64062-3195	INS	3194	NA	0.0030257186081694403,0.06628242074927954,0.04365079365079365,0.018886679920477135,0.05725971370143149	0.0257718	PIP5K1C(5.8101e-08, 0.752)	PIP5K1C(5.8101e-08, 0.752)	NA	NA	NA	NA	NA	NA	NA	No	NA	HPRC,HGSVC	No	NA	NA	NA	NA	NA	NA
chr19:3649603	chr19-3649603-allele64064-2057	INS	2056	NA	0.00680786686838124,0.0,0.0,0.002982107355864811,0.0010224948875255625	0.00579224	PIP5K1C(5.8101e-08, 0.752)	PIP5K1C(5.8101e-08, 0.752)	NA	NA	NA	NA	NA	NA	NA	No	NA	HPRC,HGSVC,1KG-ONT	No	NA	NA	NA	NA	NA	NA
chr19:3649603	chr19-3649603-allele64063-52	INS	51	NA	0.0022692889561270802,0.001440922190201729,0.0,0.0,0.0	0.0019853	PIP5K1C(5.8101e-08, 0.752)	PIP5K1C(5.8101e-08, 0.752)	NA	NA	NA	NA	NA	NA	NA	No	NA	HPRC,HGSVC	No	NA	NA	NA	NA	NA	NA
chr19:3649653	chr19-3649653-allele64066-2203	INS	2202	NA	0.0007564296520423601,0.001440922190201729,0.0,0.0,0.0	NA	PIP5K1C(5.8101e-08, 0.752)	PIP5K1C(5.8101e-08, 0.752)	NA	NA	NA	NA	NA	NA	NA	No	NA	HPRC,HGSVC,1KG-ONT	No	NA	NA	NA	NA	NA	NA
chr19:3649677	chr19-3649677-allele64068-490	INS	489	NA	0.018154311649016642,0.004322766570605188,0.0,0.0,0.0	0.027076	PIP5K1C(5.8101e-08, 0.752)	PIP5K1C(5.8101e-08, 0.752)	NA	NA	NA	NA	NA	NA	NA	No	NA	HPRC	No	NA	NA	NA	NA	NA	NA
chr19:3649688	chr19-3649688-allele64069-52	INS	51	NA	0.0037821482602118004,0.005763688760806916,0.006944444444444444,0.004970178926441352,0.0010224948875255625	NA	PIP5K1C(5.8101e-08, 0.752)	PIP5K1C(5.8101e-08, 0.752)	NA	NA	NA	NA	NA	NA	NA	No	NA	HPRC,HGSVC	No	NA	NA	NA	NA	NA	NA
chr19:3649689	chr19-3649689-allele64070-1447	INS	1446	NA	0.0,0.012968299711815562,0.002976190476190476,0.0,0.0	0.00170264	PIP5K1C(5.8101e-08, 0.752)	PIP5K1C(5.8101e-08, 0.752)	NA	NA	NA	NA	NA	NA	NA	No	NA	HPRC	No	NA	NA	NA	NA	NA	NA
chr19:3649705	chr19-3649705-allele64071-110	INS	109	NA	0.0015128593040847202,0.0,0.0,0.0,0.0	0.00234988	PIP5K1C(5.8101e-08, 0.752)	PIP5K1C(5.8101e-08, 0.752)	NA	NA	NA	NA	NA	NA	NA	No	NA	HPRC,HGSVC,1KG-ONT	No	NA	NA	NA	NA	NA	NA
chr19:3649731	chr19-3649731-allele64073-300	INS	299	NA	0.024205748865355523,0.06772334293948126,0.0248015873015873,0.09642147117296222,0.046012269938650305	0.0116716	PIP5K1C(5.8101e-08, 0.752)	PIP5K1C(5.8101e-08, 0.752)	NA	NA	NA	NA	NA	NA	NA	No	NA	HPRC,HGSVC	No	NA	NA	NA	NA	NA	NA
chr19:3649738	chr19-3649738-allele64075-203	INS	202	NA	0.0794251134644478,0.010086455331412104,0.011904761904761904,0.007952286282306162,0.02147239263803681	0.0707171	PIP5K1C(5.8101e-08, 0.752)	PIP5K1C(5.8101e-08, 0.752)	NA	NA	NA	NA	NA	NA	NA	No	NA	HPRC,HGSVC,1KG-ONT	No	NA	NA	NA	NA	NA	NA
chr19:3649774	chr19-3649774-allele64077-953	INS	952	NA	0.0007564296520423601,0.001440922190201729,0.0,0.0,0.0	NA	PIP5K1C(5.8101e-08, 0.752)	PIP5K1C(5.8101e-08, 0.752)	NA	NA	NA	NA	NA	NA	NA	No	NA	HPRC	No	NA	NA	NA	NA	NA	NA
chr19:3649780	chr19-3649780-allele64079-361	INS	360	NA	0.0113464447806354,0.001440922190201729,0.0,0.0009940357852882703,0.002044989775051125	0.0133108	PIP5K1C(5.8101e-08, 0.752)	PIP5K1C(5.8101e-08, 0.752)	NA	NA	NA	NA	NA	NA	NA	No	NA	HPRC	No	NA	NA	NA	NA	NA	NA
chr19:3649782	chr19-3649782-allele64080-154	INS	153	NA	0.012859304084720122,0.0,0.000992063492063492,0.0,0.0	0.021333	PIP5K1C(5.8101e-08, 0.752)	PIP5K1C(5.8101e-08, 0.752)	NA	NA	NA	NA	NA	NA	NA	No	NA	HPRC,HGSVC,1KG-ONT	No	NA	NA	NA	NA	NA	NA
chr19:3649803	chr19-3649803-allele64081-858	INS	857	NA	0.00680786686838124,0.002881844380403458,0.0,0.0,0.0	0.00840062	PIP5K1C(5.8101e-08, 0.752)	PIP5K1C(5.8101e-08, 0.752)	NA	NA	NA	NA	NA	NA	NA	No	NA	No	No	NA	NA	NA	NA	NA	NA
chr19:3649864	chr19-3649864-allele64083-107	INS	106	NA	0.0007564296520423601,0.0,0.011904761904761904,0.0009940357852882703,0.0	0.000790109	PIP5K1C(5.8101e-08, 0.752)	PIP5K1C(5.8101e-08, 0.752)	NA	NA	NA	NA	NA	NA	NA	No	NA	HPRC,HGSVC	No	NA	NA	NA	NA	NA	NA
chr19:3674445	chr19-3674445-allele64275-79	INS	78	NA	0.0022692889561270802,0.0,0.001984126984126984,0.0,0.0	0.000980669	PIP5K1C(5.8101e-08, 0.752)	PIP5K1C(5.8101e-08, 0.752)	NA	NA	NA	NA	NA	NA	NA	No	NA	No	No	NA	NA	NA	NA	NA	NA
chr19:3677832	chr19-3677832-allele64293-131	INS	130	NA	0.00832072617246596,0.002881844380403458,0.008928571428571428,0.003976143141153081,0.0	0.00115818	PIP5K1C(5.8101e-08, 0.752)	PIP5K1C(5.8101e-08, 0.752)	NA	NA	NA	NA	NA	NA	NA	No	NA	No	Yes	NA	NA	NA	NA	NA	NA
chr19:3677970	chr19-3677970-allele64295-105	INS	104	NA	0.10892586989409984,0.28097982708933716,0.32341269841269843,0.21371769383697814,0.24642126789366053	0.0669479	PIP5K1C(5.8101e-08, 0.752)	PIP5K1C(5.8101e-08, 0.752)	NA	NA	NA	NA	NA	NA	NA	No	NA	No	No	NA	NA	NA	NA	NA	NA
chr19:3683855	chr19-3683855-allele64350-238	INS	237	NA	0.0,0.001440922190201729,0.002976190476190476,0.0019880715705765406,0.0081799591002045	0.00207258	PIP5K1C(5.8101e-08, 0.752)	PIP5K1C(5.8101e-08, 0.752)	NA	NA	NA	NA	NA	NA	enhancer	No	NA	HPRC,HGSVC,1KG-ONT	Yes	NA	NA	NA	NA	NA	NA
chr19:3701499	chr19-3701499-allele64509-1	DEL	84	NA	0.0022692889561270802,0.001440922190201729,0.0,0.0,0.0	0.0019853	NA	NA	NA	NA	NA	NA	NA	NA	NA	No	NA	No	Yes	NA	NA	NA	NA	NA	NA
chr19:3703477	chr19-3703477-allele64569-1	DEL	341	NA	0.01361573373676248,0.001440922190201729,0.002976190476190476,0.0,0.0	0.0172577	NA	NA	NA	NA	NA	NA	NA	NA	NA	No	NA	HPRC,HGSVC	No	NA	NA	NA	NA	NA	NA
chr19:3711053	chr19-3711053-allele64659-1	DEL	295	NA	0.6664145234493192,0.8112391930835735,0.9970238095238095,0.709741550695825,0.8241308793456033	0.0841627	TJP3(7.9544e-26, 1.061)	NA	NA	NA	NA	NA	NA	NA	NA	No	NA	HPRC,HGSVC,1KG-ONT	No	NA	NA	NA	NA	NA	NA
chr19:3716045	chr19-3716045-allele64738-1	DEL	1321	NA	0.0007564296520423601,0.08789625360230548,0.01488095238095238,0.09542743538767395,0.06952965235173825	0.043494	TJP3(7.9544e-26, 1.061)	NA	NA	NA	NA	NA	NA	NA	NA	No	NA	HPRC,HGSVC,1KG-ONT	Yes	NA	NA	NA	NA	NA	NA
chr19:3731657	chr19-3731657-allele65028-331	INS	330	NA	0.0015128593040847202,0.0,0.0,0.0,0.0	0.00234988	TJP3(7.9544e-26, 1.061)	NA	NA	NA	NA	NA	NA	NA	NA	No	NA	No	No	NA	NA	NA	NA	NA	NA
chr19:3742665	chr19-3742665-allele65163-849	INS	848	NA	0.0113464447806354,0.0,0.0,0.0,0.0	0.0207802	TJP3(7.9544e-26, 1.061)	NA	NA	NA	NA	NA	NA	NA	NA	No	NA	HPRC,HGSVC,1KG-ONT	No	NA	NA	NA	NA	NA	NA
chr19:3742665	chr19-3742665-allele65164-849	INS	848	NA	0.0007564296520423601,0.0,0.0,0.0,0.0	0.000918741	TJP3(7.9544e-26, 1.061)	NA	NA	NA	NA	NA	NA	NA	NA	No	NA	HPRC,HGSVC,1KG-ONT	No	NA	NA	NA	NA	NA	NA
chr19:3742665	chr19-3742665-allele65160-848	INS	847	0.788678	0.9281391830559758,0.6556195965417867,0.6626984126984127,0.647117296222664,0.5674846625766872	0.188231	TJP3(7.9544e-26, 1.061)	NA	NA	NA	NA	NA	NA	NA	NA	No	NA	HPRC,HGSVC,1KG-ONT	No	ENSG00000167654.18(0.0436702462784158)	NA	NA	NA	NA	NA
chr19:3742665	chr19-3742665-allele65161-848	INS	847	NA	0.019667170953101363,0.07204610951008646,0.031746031746031744,0.1341948310139165,0.05623721881390593	0.0252248	TJP3(7.9544e-26, 1.061)	NA	NA	NA	NA	NA	NA	NA	NA	No	NA	HPRC,HGSVC,1KG-ONT	No	NA	NA	NA	NA	NA	NA
chr19:3742665	chr19-3742665-allele65162-848	INS	847	NA	0.0045385779122541605,0.0,0.0,0.0,0.0	0.00805514	TJP3(7.9544e-26, 1.061)	NA	NA	NA	NA	NA	NA	NA	NA	No	NA	HPRC,HGSVC,1KG-ONT	No	NA	NA	NA	NA	NA	NA
chr19:3742665	chr19-3742665-allele65166-848	INS	847	NA	0.0,0.0,0.0,0.002982107355864811,0.0	3.94758e-05	TJP3(7.9544e-26, 1.061)	NA	NA	NA	NA	NA	NA	NA	NA	No	NA	HPRC,HGSVC,1KG-ONT	No	NA	NA	NA	NA	NA	NA
chr19:3742670	chr19-3742670-allele65172-850	INS	849	NA	0.0030257186081694403,0.04755043227665706,0.017857142857142856,0.016898608349900597,0.028629856850715747	0.0128822	TJP3(7.9544e-26, 1.061)	NA	NA	NA	NA	NA	NA	NA	NA	No	NA	HPRC,HGSVC,1KG-ONT	No	NA	NA	NA	NA	NA	NA
chr19:3742670	chr19-3742670-allele65180-847	INS	846	NA	0.0007564296520423601,0.0,0.0,0.0,0.0	0.000918741	TJP3(7.9544e-26, 1.061)	NA	NA	NA	NA	NA	NA	NA	NA	No	NA	HPRC,HGSVC,1KG-ONT	No	NA	NA	NA	NA	NA	NA
chr19:3742670	chr19-3742670-allele65185-847	INS	846	NA	0.0,0.0,0.0,0.0,0.0010224948875255625	NA	TJP3(7.9544e-26, 1.061)	NA	NA	NA	NA	NA	NA	NA	NA	No	NA	HPRC,HGSVC,1KG-ONT	No	NA	NA	NA	NA	NA	NA
chr19:3742670	chr19-3742670-allele65168-849	INS	848	NA	0.01739788199697428,0.20028818443804033,0.16666666666666666,0.1073558648111332,0.2668711656441718	0.106741	TJP3(7.9544e-26, 1.061)	NA	NA	NA	NA	NA	NA	NA	NA	No	NA	HPRC,HGSVC,1KG-ONT	No	NA	NA	NA	NA	NA	NA
chr19:3742670	chr19-3742670-allele65171-847	INS	846	NA	0.059001512859304085,0.06051873198847262,0.041666666666666664,0.09642147117296222,0.09815950920245399	0.00146001	TJP3(7.9544e-26, 1.061)	NA	NA	NA	NA	NA	NA	NA	NA	No	NA	HPRC,HGSVC,1KG-ONT	No	NA	NA	NA	NA	NA	NA
chr19:3742670	chr19-3742670-allele65175-847	INS	846	NA	0.0015128593040847202,0.0,0.0,0.003976143141153081,0.0081799591002045	3.20923e-05	TJP3(7.9544e-26, 1.061)	NA	NA	NA	NA	NA	NA	NA	NA	No	NA	HPRC,HGSVC,1KG-ONT	No	NA	NA	NA	NA	NA	NA
chr19:3742670	chr19-3742670-allele65174-848	INS	847	NA	0.006051437216338881,0.0,0.0,0.0009940357852882703,0.0	0.00875367	TJP3(7.9544e-26, 1.061)	NA	NA	NA	NA	NA	NA	NA	NA	No	NA	HPRC,HGSVC,1KG-ONT	No	NA	NA	NA	NA	NA	NA
chr19:3742670	chr19-3742670-allele65178-848	INS	847	NA	0.006051437216338881,0.0,0.001984126984126984,0.0,0.0	0.00707186	TJP3(7.9544e-26, 1.061)	NA	NA	NA	NA	NA	NA	NA	NA	No	NA	HPRC,HGSVC,1KG-ONT	No	NA	NA	NA	NA	NA	NA
chr19:3742670	chr19-3742670-allele65176-848	INS	847	NA	0.0045385779122541605,0.0,0.0,0.0,0.0	0.00805514	TJP3(7.9544e-26, 1.061)	NA	NA	NA	NA	NA	NA	NA	NA	No	NA	HPRC,HGSVC,1KG-ONT	No	NA	NA	NA	NA	NA	NA
chr19:3742670	chr19-3742670-allele65170-848	INS	847	NA	0.08698940998487141,0.005763688760806916,0.026785714285714284,0.002982107355864811,0.009202453987730062	0.0874187	TJP3(7.9544e-26, 1.061)	NA	NA	NA	NA	NA	NA	NA	NA	No	NA	HPRC,HGSVC,1KG-ONT	No	NA	NA	NA	NA	NA	NA
chr19:3742670	chr19-3742670-allele65173-848	INS	847	NA	0.0022692889561270802,0.08789625360230548,0.020833333333333332,0.016898608349900597,0.014314928425357873	0.0170742	TJP3(7.9544e-26, 1.061)	NA	NA	NA	NA	NA	NA	NA	NA	No	NA	HPRC,HGSVC,1KG-ONT	No	NA	NA	NA	NA	NA	NA
chr19:3742670	chr19-3742670-allele65184-848	INS	847	NA	0.0015128593040847202,0.0,0.0,0.0,0.0	0.00234988	TJP3(7.9544e-26, 1.061)	NA	NA	NA	NA	NA	NA	NA	NA	No	NA	HPRC,HGSVC,1KG-ONT	No	NA	NA	NA	NA	NA	NA
chr19:3762006	chr19-3762006-allele65420-325	INS	324	NA	0.08018154311649017,0.008645533141210375,0.0,0.0,0.0	0.129441	NA	NA	NA	NA	NA	NA	NA	NA	promoter	No	NA	HPRC,HGSVC,1KG-ONT	Yes	NA	NA	NA	NA	NA	NA
chr19:3820807	chr19-3820807-allele66077-1	DEL	108	0.761126	0.3154311649016641,0.31556195965417866,0.32341269841269843,0.2992047713717694,0.17791411042944785	0.00306114	ZFR2(3.2944e-44, 1.515)	NA	NA	NA	NA	NA	NA	NA	NA	No	NA	HPRC,HGSVC,1KG-ONT	Yes	NA	Metabolic syndrome(ZFR2, rs2240231, 3E-8, 0.5763878200358011)	Cardiac arrhythmia(11.34%, 6.90%, 1.73, [1.04;2.88], 0.040928),Cardiomegaly(8.51%, 4.70%, 1.88, [1.03;3.44], 0.038338),Chronic kidney disease stage 4(2.84%, 0.63%, 4.63, [1.05;20.36], 0.039501),Degeneration of cervical intervertebral disc(6.43%, 2.19%, 3.06, [1.34;6.99], 0.004701),Embolism from thrombosis of vein of lower extremity(1.70%, 4.08%, 0.41, [0.17;0.96], 0.044208),Hyperglycemia due to type 2 diabetes mellitus(9.64%, 5.64%, 1.78, [1.02;3.11], 0.038929),Hypokalemia(12.29%, 7.21%, 1.8, [1.1;2.97], 0.019962),Infection by Trichomonas(2.46%, 0.31%, 8.01, [1.04;61.54], 0.022472),Osteoarthritis(16.64%, 11.29%, 1.57, [1.04;2.38], 0.035152),Osteoarthritis of knee(20.98%, 14.73%, 1.54, [1.06;2.23], 0.028659),Preinfarction syndrome(2.27%, 0.31%, 7.38, [0.96;57.04], 0.038668),Presbyopia(12.67%, 7.52%, 1.78, [1.09;2.91], 0.02166),Secondary diabetes mellitus(2.08%, 0.31%, 6.75, [0.87;52.55], 0.037034),Spondylosis without myelopathy(3.97%, 1.25%, 3.26, [1.11;9.57], 0.033819)	NA	NA	NA
chr19:3820807	chr19-3820807-allele66076-1	DEL	83	NA	0.0,0.002881844380403458,0.0,0.0,0.0	NA	ZFR2(3.2944e-44, 1.515)	NA	NA	NA	NA	NA	NA	NA	NA	No	NA	HPRC,HGSVC,1KG-ONT	Yes	NA	NA	NA	NA	NA	NA
chr19:3820818	chr19-3820818-allele66080-101	INS	100	NA	0.0453857791225416,0.004322766570605188,0.0,0.0,0.0	0.075794	ZFR2(3.2944e-44, 1.515)	NA	NA	NA	NA	NA	NA	NA	NA	No	NA	HPRC,HGSVC,1KG-ONT	Yes	NA	NA	NA	NA	NA	NA
chr19:3820818	chr19-3820818-allele66082-250	INS	249	NA	0.046142208774583963,0.28530259365994237,0.27380952380952384,0.1441351888667992,0.2147239263803681	0.102003	ZFR2(3.2944e-44, 1.515)	NA	NA	NA	NA	NA	NA	NA	NA	No	NA	HPRC,HGSVC,1KG-ONT	Yes	NA	NA	NA	NA	NA	NA
chr19:3820818	chr19-3820818-allele66081-225	INS	224	NA	0.05521936459909228,0.025936599423631124,0.037698412698412696,0.0019880715705765406,0.012269938650306749	0.0228043	ZFR2(3.2944e-44, 1.515)	NA	NA	NA	NA	NA	NA	NA	NA	No	NA	HPRC,HGSVC,1KG-ONT	Yes	NA	NA	NA	NA	NA	NA
chr19:3820851	chr19-3820851-allele66086-324	INS	323	NA	0.009833585476550681,0.0,0.0,0.0,0.0	0.0179657	ZFR2(3.2944e-44, 1.515)	NA	NA	NA	NA	NA	NA	NA	NA	No	NA	HPRC,HGSVC,1KG-ONT	Yes	NA	NA	NA	NA	NA	NA
chr19:3820864	chr19-3820864-allele66089-76	INS	75	NA	0.007564296520423601,0.0,0.000992063492063492,0.0,0.0	0.0115415	ZFR2(3.2944e-44, 1.515)	NA	NA	NA	NA	NA	NA	NA	NA	No	NA	HPRC,HGSVC,1KG-ONT	Yes	NA	NA	NA	NA	NA	NA
chr19:3820906	chr19-3820906-allele66091-1	DEL	99	NA	0.0030257186081694403,0.0,0.013888888888888888,0.0,0.0	NA	ZFR2(3.2944e-44, 1.515)	NA	NA	NA	NA	NA	NA	NA	NA	No	NA	HPRC,HGSVC,1KG-ONT	Yes	NA	NA	NA	NA	NA	NA
chr19:3866388	chr19-3866388-allele66630-1	DEL	61	NA	0.9735249621785174,0.9005763688760807,0.9841269841269841,0.7604373757455268,0.8680981595092024	0.0510732	ZFR2(3.2944e-44, 1.515)	NA	NA	NA	NA	NA	NA	NA	NA	No	NA	HPRC,HGSVC,1KG-ONT	Yes	NA	NA	NA	NA	NA	NA
chr19:3908722	chr19-3908722-allele67277-109	INS	108	NA	0.0,0.0,0.000992063492063492,0.0009940357852882703,0.0	NA	ATCAY(0.0023577, 0.725)	ATCAY(0.0023577, 0.725)	NA	NA	NA	NA	NA	NA	NA	No	NA	HGSVC	Yes	NA	NA	NA	NA	NA	NA
chr19:3908722	chr19-3908722-allele67276-55	INS	54	NA	0.01361573373676248,0.06340057636887608,0.21825396825396826,0.08548707753479125,0.06237218813905931	0.0584876	ATCAY(0.0023577, 0.725)	ATCAY(0.0023577, 0.725)	NA	NA	NA	NA	NA	NA	NA	No	NA	HPRC,HGSVC,1KG-ONT	Yes	NA	NA	NA	NA	NA	NA
chr19:3908724	chr19-3908724-allele67280-52	INS	51	NA	0.030257186081694403,0.0994236311239193,0.21924603174603174,0.13618290258449303,0.04805725971370143	0.0504489	ATCAY(0.0023577, 0.725)	ATCAY(0.0023577, 0.725)	NA	NA	NA	NA	NA	NA	NA	No	NA	HPRC,HGSVC,1KG-ONT	Yes	NA	NA	NA	NA	NA	NA
chr19:3908730	chr19-3908730-allele67281-117	INS	116	NA	0.07715582450832073,0.24351585014409222,0.33630952380952384,0.2584493041749503,0.1656441717791411	0.0883536	ATCAY(0.0023577, 0.725)	ATCAY(0.0023577, 0.725)	NA	NA	NA	NA	NA	NA	NA	No	NA	HGSVC	Yes	NA	NA	NA	NA	NA	NA
chr19:3908741	chr19-3908741-allele67282-84	INS	83	NA	0.02723146747352496,0.16138328530259366,0.12301587301587301,0.1172962226640159,0.24130879345603273	0.0764845	ATCAY(0.0023577, 0.725)	ATCAY(0.0023577, 0.725)	NA	NA	NA	NA	NA	NA	NA	No	NA	HGSVC	Yes	NA	NA	NA	NA	NA	NA
chr19:3908768	chr19-3908768-allele67283-58	INS	57	NA	0.0045385779122541605,0.0,0.000992063492063492,0.0009940357852882703,0.0	0.00448129	ATCAY(0.0023577, 0.725)	ATCAY(0.0023577, 0.725)	NA	NA	NA	NA	NA	NA	NA	No	NA	HPRC,HGSVC,1KG-ONT	Yes	NA	NA	NA	NA	NA	NA
chr19:3909129	chr19-3909129-allele67299-302	INS	301	NA	0.01361573373676248,0.0,0.0,0.0,0.0	0.0249879	ATCAY(0.0023577, 0.725)	ATCAY(0.0023577, 0.725)	NA	NA	NA	NA	NA	NA	NA	No	NA	HPRC,HGSVC,1KG-ONT	No	NA	NA	NA	NA	NA	NA
chr19:3909139	chr19-3909139-allele67308-302	INS	301	NA	0.0,0.005763688760806916,0.000992063492063492,0.020874751491053677,0.002044989775051125	0.00466581	ATCAY(0.0023577, 0.725)	ATCAY(0.0023577, 0.725)	NA	NA	NA	NA	NA	NA	NA	No	NA	HPRC,HGSVC,1KG-ONT	No	NA	NA	NA	NA	NA	NA
chr19:3909139	chr19-3909139-allele67305-302	INS	301	NA	0.014372163388804841,0.0,0.0,0.0,0.0	0.0263867	ATCAY(0.0023577, 0.725)	ATCAY(0.0023577, 0.725)	NA	NA	NA	NA	NA	NA	NA	No	NA	HPRC,HGSVC,1KG-ONT	No	NA	NA	NA	NA	NA	NA
chr19:3909139	chr19-3909139-allele67309-310	INS	309	NA	0.0022692889561270802,0.0,0.0,0.0,0.0	0.00377908	ATCAY(0.0023577, 0.725)	ATCAY(0.0023577, 0.725)	NA	NA	NA	NA	NA	NA	NA	No	NA	HPRC,HGSVC,1KG-ONT	No	NA	NA	NA	NA	NA	NA
chr19:3909139	chr19-3909139-allele67310-310	INS	309	NA	0.00832072617246596,0.0,0.0,0.0,0.0	0.0151436	ATCAY(0.0023577, 0.725)	ATCAY(0.0023577, 0.725)	NA	NA	NA	NA	NA	NA	NA	No	NA	HPRC,HGSVC,1KG-ONT	No	NA	NA	NA	NA	NA	NA
chr19:3909139	chr19-3909139-allele67301-301	INS	300	NA	0.00529500756429652,0.023054755043227664,0.037698412698412696,0.011928429423459244,0.00408997955010225	0.00564345	ATCAY(0.0023577, 0.725)	ATCAY(0.0023577, 0.725)	NA	NA	NA	NA	NA	NA	NA	No	NA	HPRC,HGSVC,1KG-ONT	No	NA	NA	NA	NA	NA	NA
chr19:3909139	chr19-3909139-allele67300-302	INS	301	NA	0.5181543116490166,0.5821325648414986,0.6160714285714286,0.3628230616302187,0.5337423312883436	NA	ATCAY(0.0023577, 0.725)	ATCAY(0.0023577, 0.725)	NA	NA	NA	NA	NA	NA	NA	No	NA	HPRC,HGSVC,1KG-ONT	No	NA	NA	NA	NA	NA	NA
chr19:3909139	chr19-3909139-allele67307-302	INS	301	NA	0.00529500756429652,0.001440922190201729,0.0,0.0,0.0	0.00736694	ATCAY(0.0023577, 0.725)	ATCAY(0.0023577, 0.725)	NA	NA	NA	NA	NA	NA	NA	No	NA	HPRC,HGSVC,1KG-ONT	No	NA	NA	NA	NA	NA	NA
chr19:3909139	chr19-3909139-allele67311-302	INS	301	NA	0.0015128593040847202,0.0,0.0,0.0,0.0	0.00234988	ATCAY(0.0023577, 0.725)	ATCAY(0.0023577, 0.725)	NA	NA	NA	NA	NA	NA	NA	No	NA	HPRC,HGSVC,1KG-ONT	No	NA	NA	NA	NA	NA	NA
chr19:3909139	chr19-3909139-allele67303-302	INS	301	NA	0.009833585476550681,0.037463976945244955,0.11210317460317461,0.08449304174950298,0.04805725971370143	0.0365477	ATCAY(0.0023577, 0.725)	ATCAY(0.0023577, 0.725)	NA	NA	NA	NA	NA	NA	NA	No	NA	HPRC,HGSVC,1KG-ONT	No	NA	NA	NA	NA	NA	NA
chr19:3909139	chr19-3909139-allele67306-301	INS	300	NA	0.0007564296520423601,0.0,0.000992063492063492,0.0,0.00408997955010225	NA	ATCAY(0.0023577, 0.725)	ATCAY(0.0023577, 0.725)	NA	NA	NA	NA	NA	NA	NA	No	NA	HPRC,HGSVC,1KG-ONT	No	NA	NA	NA	NA	NA	NA
chr19:3909139	chr19-3909139-allele67304-303	INS	302	NA	0.0037821482602118004,0.008645533141210375,0.0,0.0019880715705765406,0.009202453987730062	NA	ATCAY(0.0023577, 0.725)	ATCAY(0.0023577, 0.725)	NA	NA	NA	NA	NA	NA	NA	No	NA	HPRC,HGSVC,1KG-ONT	No	NA	NA	NA	NA	NA	NA
chr19:3914235	chr19-3914235-allele67367-53	INS	52	NA	0.0037821482602118004,0.001440922190201729,0.0,0.0,0.0	0.00462462	ATCAY(0.0023577, 0.725)	ATCAY(0.0023577, 0.725)	NA	NA	NA	NA	NA	NA	NA	No	NA	HGSVC	No	NA	NA	NA	NA	NA	NA
chr19:3937320	chr19-3937320-allele67694-1	DEL	92	NA	0.08547655068078669,0.01585014409221902,0.011904761904761904,0.017892644135188866,0.00408997955010225	0.0829078	NMRK2(6.4741e-15, 1.887)	NA	NA	NA	NA	NA	NA	NA	NA	No	NA	HPRC,HGSVC	No	NA	NA	NA	NA	NA	NA
chr19:3937489	chr19-3937489-allele67701-1	DEL	183	NA	0.08850226928895613,0.01585014409221902,0.000992063492063492,0.007952286282306162,0.002044989775051125	0.116731	NMRK2(6.4741e-15, 1.887)	NA	NA	NA	NA	NA	NA	NA	NA	No	NA	HPRC,HGSVC,1KG-ONT	No	NA	NA	NA	NA	NA	NA
chr19:3937900	chr19-3937900-allele67742-476	INS	475	NA	0.006051437216338881,0.008645533141210375,0.0,0.0,0.0	0.00299231	NMRK2(6.4741e-15, 1.887)	NA	NA	NA	NA	NA	NA	NA	NA	No	NA	HPRC,HGSVC,1KG-ONT	No	NA	NA	NA	NA	NA	NA
chr19:3937900	chr19-3937900-allele67741-461	INS	460	NA	0.0030257186081694403,0.023054755043227664,0.11904761904761904,0.03180914512922465,0.053169734151329244	0.0362534	NMRK2(6.4741e-15, 1.887)	NA	NA	NA	NA	NA	NA	NA	NA	No	NA	HPRC,HGSVC,1KG-ONT	No	NA	NA	NA	NA	NA	NA
chr19:3937900	chr19-3937900-allele67738-415	INS	414	NA	0.0007564296520423601,0.002881844380403458,0.0,0.003976143141153081,0.0010224948875255625	NA	NMRK2(6.4741e-15, 1.887)	NA	NA	NA	NA	NA	NA	NA	NA	No	NA	HPRC,HGSVC,1KG-ONT	No	NA	NA	NA	NA	NA	NA
chr19:3937900	chr19-3937900-allele67739-522	INS	521	NA	0.0007564296520423601,0.0,0.0,0.0,0.0	0.000918741	NMRK2(6.4741e-15, 1.887)	NA	NA	NA	NA	NA	NA	NA	NA	No	NA	HPRC,HGSVC,1KG-ONT	No	NA	NA	NA	NA	NA	NA
chr19:3937900	chr19-3937900-allele67740-461	INS	460	NA	0.0030257186081694403,0.0,0.0,0.0019880715705765406,0.024539877300613498	0.000851146	NMRK2(6.4741e-15, 1.887)	NA	NA	NA	NA	NA	NA	NA	NA	No	NA	HPRC,HGSVC,1KG-ONT	No	NA	NA	NA	NA	NA	NA
chr19:3937900	chr19-3937900-allele67737-461	INS	460	NA	0.1838124054462935,0.10518731988472622,0.1130952380952381,0.12326043737574553,0.294478527607362	0.00112105	NMRK2(6.4741e-15, 1.887)	NA	NA	NA	NA	NA	NA	NA	NA	No	NA	HPRC,HGSVC,1KG-ONT	No	NA	NA	NA	NA	NA	NA
chr19:3937953	chr19-3937953-allele67744-1	DEL	92	NA	0.0007564296520423601,0.0,0.0,0.003976143141153081,0.007157464212678937	0.000525255	NMRK2(6.4741e-15, 1.887)	NA	NA	NA	NA	NA	NA	NA	NA	No	NA	HPRC,HGSVC,1KG-ONT	No	NA	NA	NA	NA	NA	NA
chr19:3938265	chr19-3938265-allele67753-93	INS	92	NA	0.01059001512859304,0.002881844380403458,0.00496031746031746,0.0,0.0	0.00848979	NMRK2(6.4741e-15, 1.887)	NA	NA	NA	NA	NA	NA	NA	NA	No	NA	HGSVC	No	NA	NA	NA	NA	NA	NA
chr19:3938290	chr19-3938290-allele67756-1	DEL	91	NA	0.1989409984871407,0.021613832853025938,0.007936507936507936,0.0019880715705765406,0.0	0.281586	NMRK2(6.4741e-15, 1.887)	NA	NA	NA	NA	NA	NA	NA	NA	No	NA	HPRC,HGSVC,1KG-ONT	No	NA	NA	NA	NA	NA	NA
chr19:3939254	chr19-3939254-allele67788-1	DEL	754	NA	0.0007564296520423601,0.0,0.0,0.006958250497017893,0.0	NA	NMRK2(6.4741e-15, 1.887)	NA	NA	NA	NMRK2(6.4741e-15, 1.887)	NA	NA	NA	NA	No	NA	No	Yes	NA	NA	NA	NA	NA	NA
chr19:3945041	chr19-3945041-allele67866-322	INS	321	NA	0.0015128593040847202,0.004322766570605188,0.00496031746031746,0.02385685884691849,0.015337423312883436	0.00598791	NA	NA	NA	NA	NA	NA	NA	NA	NA	No	NA	HPRC,HGSVC,1KG-ONT	Yes	NA	NA	NA	NA	NA	NA
chr19:3945041	chr19-3945041-allele67867-341	INS	340	NA	0.0007564296520423601,0.018731988472622477,0.012896825396825396,0.0268389662027833,0.07770961145194274	0.0223468	NA	NA	NA	NA	NA	NA	NA	NA	NA	No	NA	HPRC,HGSVC,1KG-ONT	Yes	NA	NA	NA	NA	NA	NA
chr19:3973097	chr19-3973097-allele68157-1	DEL	1072	NA	0.2027231467473525,0.345821325648415,0.3492063492063492,0.31809145129224653,0.27505112474437626	0.0325471	NA	NA	NA	NA	NA	NA	NA	NA	enhancer	Yes	NA	HPRC,HGSVC,1KG-ONT	Yes	NA	NA	NA	NA	NA	NA
chr19:3973224	chr19-3973224-allele68167-1	DEL	1071	NA	0.02723146747352496,0.03025936599423631,0.05555555555555555,0.018886679920477135,0.019427402862985686	NA	NA	NA	NA	NA	NA	NA	NA	NA	enhancer	Yes	NA	HPRC,HGSVC,1KG-ONT	Yes	NA	NA	NA	NA	NA	NA
chr19:3978803	chr19-3978803-allele68238-332	INS	331	NA	0.02193645990922844,0.0,0.002976190476190476,0.0,0.002044989775051125	0.0303282	EEF2(0.99999, 0.39)	NA	NA	NA	NA	NA	NA	NA	NA	No	NA	HPRC,HGSVC,1KG-ONT	Yes	NA	NA	NA	NA	NA	NA
chr19:3989887	chr19-3989887-allele68342-4062	INS	4061	NA	1.0,1.0,1.0,1.0,1.0	NA	NA	NA	NA	NA	NA	NA	NA	NA	enhancer	No	NA	HPRC,HGSVC,1KG-ONT	No	NA	NA	NA	NA	NA	NA
chr19:3994546	chr19-3994546-allele68387-1	DEL	327	0.985166	0.4659606656580938,0.08357348703170028,0.034722222222222224,0.10636182902584493,0.17995910020449898	0.331921	NA	NA	NA	NA	NA	NA	NA	NA	NA	No	NA	HPRC,HGSVC,1KG-ONT	Yes	ENSG00000161091.14(0.0017933114078788508)	Cigarettes smoked per day(PIAS4, rs56079917, 1E-10, 0.5173581110609686),Hip shape mode 1(PIAS4, rs62131497, 4E-8, 0.5394821779348051)	Blood coagulation disorder(2.11%, 0.31%, 7.0, [0.9;54.45], 0.035289),Gastro-esophageal reflux disease with esophagitis(6.51%, 3.07%, 2.2, [1.07;4.52], 0.037342),Gastroesophageal reflux disease without esophagitis(30.46%, 23.62%, 1.42, [1.03;1.94], 0.03346),Headache disorder(1.15%, 3.37%, 0.33, [0.12;0.91], 0.040509),Hemorrhoids(15.90%, 10.43%, 1.62, [1.06;2.49], 0.024643),Herpes zoster without complication(3.45%, 0.61%, 5.79, [1.33;25.1], 0.008794),Inflamed seborrheic keratosis(2.87%, 0.61%, 4.79, [1.09;21.1], 0.022938),Lumbar spondylolisthesis(4.02%, 1.53%, 2.69, [1.01;7.21], 0.042087),Lumbosacral spondylosis without myelopathy(6.70%, 10.74%, 0.6, [0.37;0.98], 0.040761),Multiple sclerosis(2.30%, 0.31%, 7.65, [0.99;59.09], 0.021284),Obstructive sleep apnea syndrome(22.99%, 15.03%, 1.69, [1.17;2.43], 0.004698),Orthostatic hypotension(1.15%, 3.68%, 0.3, [0.11;0.82], 0.024424),Plantar fascial fibromatosis(9.20%, 5.21%, 1.84, [1.04;3.26], 0.034354),Residual hemorrhoidal skin tags(5.75%, 2.45%, 2.42, [1.1;5.35], 0.026148),Thrombocytopenic disorder(3.83%, 1.23%, 3.21, [1.09;9.47], 0.031703),Tibialis tendinitis(3.64%, 0.92%, 4.07, [1.19;13.85], 0.014407),Endometriosis (clinical)(3.24%, 0.41%, 8.15, [1.05;63.05], 0.019366),Female infertility(6.49%, 2.05%, 3.32, [1.25;8.81], 0.011062),Inflammatory disease of female genital structure(3.51%, 0.41%, 8.85, [1.15;68.08], 0.01131),Subserous leiomyoma of uterus(5.68%, 2.05%, 2.88, [1.07;7.73], 0.038752),Vaginitis(19.46%, 13.11%, 1.6, [1.02;2.52], 0.047556)	NA	NA	NA
chr19:4011625	chr19-4011625-allele68550-424	INS	423	NA	0.0,0.001440922190201729,0.0,0.0,0.0	NA	PIAS4(1.0, 0.249)	NA	NA	NA	NA	NA	NA	NA	NA	No	NA	HPRC,HGSVC,1KG-ONT	No	NA	NA	NA	NA	NA	NA
chr19:4011641	chr19-4011641-allele68551-1	DEL	68	NA	0.0264750378214826,0.018731988472622477,0.0,0.008946322067594433,0.0081799591002045	0.0124893	PIAS4(1.0, 0.249)	NA	NA	NA	NA	NA	NA	NA	NA	No	NA	HPRC,HGSVC	No	NA	NA	NA	NA	NA	NA
chr19:4011658	chr19-4011658-allele68554-237	INS	236	NA	0.0037821482602118004,0.0,0.0,0.0,0.0	0.00663171	PIAS4(1.0, 0.249)	NA	NA	NA	NA	NA	NA	NA	NA	No	NA	HPRC,HGSVC,1KG-ONT	No	NA	NA	NA	NA	NA	NA
chr19:4011658	chr19-4011658-allele68560-356	INS	355	NA	0.00832072617246596,0.0,0.0,0.0,0.0	0.0150511	PIAS4(1.0, 0.249)	NA	NA	NA	NA	NA	NA	NA	NA	No	NA	HPRC,HGSVC	No	NA	NA	NA	NA	NA	NA
chr19:4011658	chr19-4011658-allele68556-1	DEL	51	NA	0.0045385779122541605,0.002881844380403458,0.022817460317460316,0.0019880715705765406,0.00408997955010225	0.000427708	PIAS4(1.0, 0.249)	NA	NA	NA	NA	NA	NA	NA	NA	No	NA	HPRC,HGSVC	No	NA	NA	NA	NA	NA	NA
chr19:4011658	chr19-4011658-allele68557-1	DEL	219	NA	0.0007564296520423601,0.001440922190201729,0.0,0.0,0.0	NA	PIAS4(1.0, 0.249)	NA	NA	NA	NA	NA	NA	NA	NA	No	NA	No	No	NA	NA	NA	NA	NA	NA
chr19:4011658	chr19-4011658-allele68555-1077	INS	1076	NA	0.0007564296520423601,0.0,0.0,0.0,0.0	0.000918741	PIAS4(1.0, 0.249)	NA	NA	NA	NA	NA	NA	NA	NA	No	NA	HPRC,HGSVC,1KG-ONT	No	NA	NA	NA	NA	NA	NA
chr19:4011669	chr19-4011669-allele68564-773	INS	772	NA	0.00832072617246596,0.023054755043227664,0.015873015873015872,0.05765407554671968,0.10531697341513292	0.0239425	PIAS4(1.0, 0.249)	NA	NA	NA	NA	NA	NA	NA	NA	No	NA	HPRC,HGSVC,1KG-ONT	No	NA	NA	NA	NA	NA	NA
chr19:4011669	chr19-4011669-allele68567-822	INS	821	NA	0.0007564296520423601,0.0,0.0,0.0,0.0	0.000918741	PIAS4(1.0, 0.249)	NA	NA	NA	NA	NA	NA	NA	NA	No	NA	HPRC,HGSVC,1KG-ONT	No	NA	NA	NA	NA	NA	NA
chr19:4011669	chr19-4011669-allele68565-790	INS	789	NA	0.0015128593040847202,0.0,0.0,0.0,0.0	0.00234988	PIAS4(1.0, 0.249)	NA	NA	NA	NA	NA	NA	NA	NA	No	NA	HPRC,HGSVC,1KG-ONT	No	NA	NA	NA	NA	NA	NA
chr19:4011672	chr19-4011672-allele68570-603	INS	602	NA	0.037065052950075644,0.004322766570605188,0.000992063492063492,0.0,0.0	0.0590854	PIAS4(1.0, 0.249)	NA	NA	NA	NA	NA	NA	NA	NA	No	NA	HPRC,HGSVC,1KG-ONT	No	NA	NA	NA	NA	NA	NA
chr19:4011673	chr19-4011673-allele68572-254	INS	253	NA	0.0030257186081694403,0.0,0.0,0.0,0.0	0.00520636	PIAS4(1.0, 0.249)	NA	NA	NA	NA	NA	NA	NA	NA	No	NA	HPRC,HGSVC,1KG-ONT	No	NA	NA	NA	NA	NA	NA
chr19:4011673	chr19-4011673-allele68573-272	INS	271	NA	0.0015128593040847202,0.0,0.0,0.0,0.0	0.00234988	PIAS4(1.0, 0.249)	NA	NA	NA	NA	NA	NA	NA	NA	No	NA	HPRC,HGSVC,1KG-ONT	No	NA	NA	NA	NA	NA	NA
chr19:4011673	chr19-4011673-allele68571-220	INS	219	NA	0.0007564296520423601,0.0,0.0,0.0,0.0	0.000918741	PIAS4(1.0, 0.249)	NA	NA	NA	NA	NA	NA	NA	NA	No	NA	HPRC,HGSVC,1KG-ONT	No	NA	NA	NA	NA	NA	NA
chr19:4011686	chr19-4011686-allele68584-416	INS	415	NA	0.0,0.001440922190201729,0.0,0.004970178926441352,0.0	0.000593574	PIAS4(1.0, 0.249)	NA	NA	NA	NA	NA	NA	NA	NA	No	NA	HPRC,HGSVC,1KG-ONT	No	NA	NA	NA	NA	NA	NA
chr19:4011686	chr19-4011686-allele68583-467	INS	466	NA	0.0007564296520423601,0.01440922190201729,0.0,0.008946322067594433,0.0010224948875255625	0.00209668	PIAS4(1.0, 0.249)	NA	NA	NA	NA	NA	NA	NA	NA	No	NA	HPRC,HGSVC,1KG-ONT	No	NA	NA	NA	NA	NA	NA
chr19:4011686	chr19-4011686-allele68582-813	INS	812	NA	0.024205748865355523,0.010086455331412104,0.00992063492063492,0.02882703777335984,0.024539877300613498	0.000136991	PIAS4(1.0, 0.249)	NA	NA	NA	NA	NA	NA	NA	NA	No	NA	HPRC,HGSVC,1KG-ONT	No	NA	NA	NA	NA	NA	NA
chr19:4011690	chr19-4011690-allele68587-839	INS	838	NA	0.057488653555219364,0.007204610951008645,0.03571428571428571,0.005964214711729622,0.0	0.0401797	PIAS4(1.0, 0.249)	NA	NA	NA	NA	NA	NA	NA	NA	No	NA	HPRC,HGSVC,1KG-ONT	No	NA	NA	NA	NA	NA	NA
chr19:4011690	chr19-4011690-allele68586-1166	INS	1165	NA	0.0045385779122541605,0.002881844380403458,0.0,0.0009940357852882703,0.0	0.00334747	PIAS4(1.0, 0.249)	NA	NA	NA	NA	NA	NA	NA	NA	No	NA	HPRC,HGSVC,1KG-ONT	No	NA	NA	NA	NA	NA	NA
chr19:4011692	chr19-4011692-allele68590-939	INS	938	NA	0.0,0.001440922190201729,0.005952380952380952,0.0,0.0	0.000778337	PIAS4(1.0, 0.249)	NA	NA	NA	NA	NA	NA	NA	NA	No	NA	HPRC,HGSVC,1KG-ONT	No	NA	NA	NA	NA	NA	NA
chr19:4011707	chr19-4011707-allele68594-154	INS	153	NA	0.006051437216338881,0.0,0.0,0.0,0.0010224948875255625	0.00875367	PIAS4(1.0, 0.249)	NA	NA	NA	NA	NA	NA	NA	NA	No	NA	HPRC,HGSVC	No	NA	NA	NA	NA	NA	NA
chr19:4011709	chr19-4011709-allele68598-67	INS	66	NA	0.0030257186081694403,0.02881844380403458,0.001984126984126984,0.03578528827037773,0.0408997955010225	0.0132814	PIAS4(1.0, 0.249)	NA	NA	NA	NA	NA	NA	NA	NA	No	NA	HPRC,HGSVC,1KG-ONT	No	NA	NA	NA	NA	NA	NA
chr19:4011718	chr19-4011718-allele68599-433	INS	432	NA	0.0,0.001440922190201729,0.018849206349206348,0.0019880715705765406,0.00408997955010225	0.00429496	PIAS4(1.0, 0.249)	NA	NA	NA	NA	NA	NA	NA	NA	No	NA	HPRC,HGSVC,1KG-ONT	No	NA	NA	NA	NA	NA	NA
chr19:4011721	chr19-4011721-allele68604-99	INS	98	NA	0.01739788199697428,0.005763688760806916,0.0,0.007952286282306162,0.0010224948875255625	0.0128415	PIAS4(1.0, 0.249)	NA	NA	NA	NA	NA	NA	NA	NA	No	NA	HPRC,HGSVC	No	NA	NA	NA	NA	NA	NA
chr19:4011721	chr19-4011721-allele68606-167	INS	166	NA	0.0007564296520423601,0.001440922190201729,0.0,0.0,0.0	NA	PIAS4(1.0, 0.249)	NA	NA	NA	NA	NA	NA	NA	NA	No	NA	HPRC,HGSVC	No	NA	NA	NA	NA	NA	NA
chr19:4011724	chr19-4011724-allele68607-53	INS	52	NA	0.08623298033282904,0.09510086455331412,0.061507936507936505,0.0536779324055666,0.024539877300613498	0.00714415	PIAS4(1.0, 0.249)	NA	NA	NA	NA	NA	NA	NA	NA	No	NA	HPRC,HGSVC,1KG-ONT	No	NA	NA	NA	NA	NA	NA
chr19:4011741	chr19-4011741-allele68614-118	INS	117	NA	0.09606656580937972,0.09510086455331412,0.061507936507936505,0.0536779324055666,0.024539877300613498	0.012385	PIAS4(1.0, 0.249)	NA	NA	NA	NA	NA	NA	NA	NA	No	NA	HPRC,HGSVC	No	NA	NA	NA	NA	NA	NA
chr19:4011758	chr19-4011758-allele68618-1	DEL	134	NA	0.05219364599092285,0.043227665706051875,0.034722222222222224,0.036779324055666,0.012269938650306749	0.00584986	PIAS4(1.0, 0.249)	NA	NA	NA	NA	NA	NA	NA	NA	No	NA	HPRC,HGSVC,1KG-ONT	No	NA	NA	NA	NA	NA	NA
chr19:4011809	chr19-4011809-allele68639-52	INS	51	NA	0.0,0.0,0.0,0.0,0.0010224948875255625	NA	PIAS4(1.0, 0.249)	NA	NA	NA	NA	NA	NA	NA	NA	No	NA	HPRC,HGSVC,1KG-ONT	No	NA	NA	NA	NA	NA	NA
chr19:4011840	chr19-4011840-allele68653-1	DEL	53	NA	0.012102874432677761,0.001440922190201729,0.0,0.0,0.0	0.0199352	PIAS4(1.0, 0.249)	NA	NA	NA	NA	NA	NA	NA	NA	No	NA	HPRC,HGSVC	No	NA	NA	NA	NA	NA	NA
chr19:4011871	chr19-4011871-allele68664-1517	INS	1516	NA	0.0030257186081694403,0.0,0.0,0.0,0.0	0.00520636	PIAS4(1.0, 0.249)	NA	NA	NA	NA	NA	NA	NA	NA	No	NA	HGSVC	No	NA	NA	NA	NA	NA	NA
chr19:4011871	chr19-4011871-allele68665-669	INS	668	NA	0.0045385779122541605,0.001440922190201729,0.0,0.0,0.0	0.00598883	PIAS4(1.0, 0.249)	NA	NA	NA	NA	NA	NA	NA	NA	No	NA	HPRC,HGSVC,1KG-ONT	No	NA	NA	NA	NA	NA	NA
chr19:4011871	chr19-4011871-allele68667-467	INS	466	NA	0.0007564296520423601,0.010086455331412104,0.002976190476190476,0.020874751491053677,0.0408997955010225	0.0114837	PIAS4(1.0, 0.249)	NA	NA	NA	NA	NA	NA	NA	NA	No	NA	HPRC,HGSVC,1KG-ONT	No	NA	NA	NA	NA	NA	NA
chr19:4011871	chr19-4011871-allele68666-637	INS	636	NA	0.00529500756429652,0.0,0.0,0.0,0.007157464212678937	0.00155463	PIAS4(1.0, 0.249)	NA	NA	NA	NA	NA	NA	NA	NA	No	NA	HPRC,HGSVC,1KG-ONT	No	NA	NA	NA	NA	NA	NA
chr19:4011892	chr19-4011892-allele68675-69	INS	68	NA	0.0113464447806354,0.001440922190201729,0.0,0.0,0.0	0.0184731	PIAS4(1.0, 0.249)	NA	NA	NA	NA	NA	NA	NA	NA	No	NA	HPRC,HGSVC,1KG-ONT	No	NA	NA	NA	NA	NA	NA
chr19:4011892	chr19-4011892-allele68676-86	INS	85	NA	0.02193645990922844,0.002881844380403458,0.0,0.0,0.0010224948875255625	0.033915	PIAS4(1.0, 0.249)	NA	NA	NA	NA	NA	NA	NA	NA	No	NA	HPRC,HGSVC,1KG-ONT	No	NA	NA	NA	NA	NA	NA
chr19:4011892	chr19-4011892-allele68681-52	INS	51	NA	0.0037821482602118004,0.0,0.0,0.0,0.0	0.00663171	PIAS4(1.0, 0.249)	NA	NA	NA	NA	NA	NA	NA	NA	No	NA	HPRC,HGSVC,1KG-ONT	No	NA	NA	NA	NA	NA	NA
chr19:4011909	chr19-4011909-allele68683-505	INS	504	NA	0.0030257186081694403,0.0,0.0,0.0,0.0	0.00520636	PIAS4(1.0, 0.249)	NA	NA	NA	NA	NA	NA	NA	NA	No	NA	HPRC,HGSVC,1KG-ONT	No	NA	NA	NA	NA	NA	NA
chr19:4011922	chr19-4011922-allele68690-186	INS	185	NA	0.0,0.0,0.0,0.0009940357852882703,0.0	NA	PIAS4(1.0, 0.249)	NA	NA	NA	NA	NA	NA	NA	NA	No	NA	HPRC,HGSVC,1KG-ONT	No	NA	NA	NA	NA	NA	NA
chr19:4011939	chr19-4011939-allele68694-169	INS	168	NA	0.019667170953101363,0.001440922190201729,0.000992063492063492,0.0009940357852882703,0.0	0.0298114	PIAS4(1.0, 0.249)	NA	NA	NA	NA	NA	NA	NA	NA	No	NA	HPRC,HGSVC	No	NA	NA	NA	NA	NA	NA
chr19:4011939	chr19-4011939-allele68695-384	INS	383	NA	0.0,0.007204610951008645,0.0,0.020874751491053677,0.002044989775051125	0.00466581	PIAS4(1.0, 0.249)	NA	NA	NA	NA	NA	NA	NA	NA	No	NA	HPRC,HGSVC,1KG-ONT	No	NA	NA	NA	NA	NA	NA
chr19:4011939	chr19-4011939-allele68696-367	INS	366	NA	0.0,0.001440922190201729,0.001984126984126984,0.0,0.0	3.94758e-05	PIAS4(1.0, 0.249)	NA	NA	NA	NA	NA	NA	NA	NA	No	NA	HPRC,HGSVC	No	NA	NA	NA	NA	NA	NA
chr19:4012007	chr19-4012007-allele68702-569	INS	568	NA	0.0045385779122541605,0.001440922190201729,0.0,0.0,0.0	0.00598883	PIAS4(1.0, 0.249)	NA	NA	NA	NA	NA	NA	NA	NA	No	NA	HPRC,HGSVC,1KG-ONT	No	NA	NA	NA	NA	NA	NA
chr19:4012007	chr19-4012007-allele68703-537	INS	536	NA	0.0007564296520423601,0.0,0.0,0.0,0.0	0.000918741	PIAS4(1.0, 0.249)	NA	NA	NA	NA	NA	NA	NA	NA	No	NA	HPRC,HGSVC,1KG-ONT	No	NA	NA	NA	NA	NA	NA
chr19:4012013	chr19-4012013-allele68709-64	INS	63	NA	0.0,0.0,0.000992063492063492,0.0,0.0	NA	PIAS4(1.0, 0.249)	NA	NA	NA	NA	NA	NA	NA	NA	No	NA	HPRC,HGSVC,1KG-ONT	No	NA	NA	NA	NA	NA	NA
chr19:4012028	chr19-4012028-allele68711-485	INS	484	NA	0.0007564296520423601,0.023054755043227664,0.0,0.004970178926441352,0.0	0.00222936	PIAS4(1.0, 0.249)	NA	NA	NA	NA	NA	NA	NA	NA	No	NA	HPRC,HGSVC,1KG-ONT	No	NA	NA	NA	NA	NA	NA
chr19:4012047	chr19-4012047-allele68716-701	INS	700	NA	0.0045385779122541605,0.001440922190201729,0.0,0.0,0.0	0.00598883	PIAS4(1.0, 0.249)	NA	NA	NA	NA	NA	NA	NA	NA	No	NA	HPRC,HGSVC,1KG-ONT	No	NA	NA	NA	NA	NA	NA
chr19:4026295	chr19-4026295-allele68875-318	INS	317	NA	0.0007564296520423601,0.0,0.0,0.0,0.0	0.000918741	PIAS4(1.0, 0.249)	NA	NA	NA	NA	NA	NA	NA	NA	No	NA	HPRC,HGSVC,1KG-ONT	No	NA	NA	NA	NA	NA	NA
chr19:4026295	chr19-4026295-allele68867-320	INS	319	NA	0.27912254160363087,0.020172910662824207,0.0,0.0009940357852882703,0.0	0.402453	PIAS4(1.0, 0.249)	NA	NA	NA	NA	NA	NA	NA	NA	No	NA	HPRC,HGSVC,1KG-ONT	No	NA	NA	NA	NA	NA	NA
chr19:4026295	chr19-4026295-allele68876-325	INS	324	NA	0.0007564296520423601,0.0,0.001984126984126984,0.0,0.0	NA	PIAS4(1.0, 0.249)	NA	NA	NA	NA	NA	NA	NA	NA	No	NA	HPRC,HGSVC,1KG-ONT	No	NA	NA	NA	NA	NA	NA
chr19:4026295	chr19-4026295-allele68874-323	INS	322	NA	0.00680786686838124,0.0,0.0,0.0,0.0	0.0123139	PIAS4(1.0, 0.249)	NA	NA	NA	NA	NA	NA	NA	NA	No	NA	HPRC,HGSVC,1KG-ONT	No	NA	NA	NA	NA	NA	NA
chr19:4026295	chr19-4026295-allele68873-308	INS	307	NA	0.00680786686838124,0.0,0.003968253968253968,0.0,0.0	0.00579224	PIAS4(1.0, 0.249)	NA	NA	NA	NA	NA	NA	NA	NA	No	NA	HPRC,HGSVC,1KG-ONT	No	NA	NA	NA	NA	NA	NA
chr19:4026295	chr19-4026295-allele68869-319	INS	318	NA	0.0113464447806354,0.0,0.0,0.0,0.0	0.0207802	PIAS4(1.0, 0.249)	NA	NA	NA	NA	NA	NA	NA	NA	No	NA	HPRC,HGSVC,1KG-ONT	No	NA	NA	NA	NA	NA	NA
chr19:4026295	chr19-4026295-allele68870-321	INS	320	NA	0.00832072617246596,0.001440922190201729,0.0,0.0,0.0	0.0129393	PIAS4(1.0, 0.249)	NA	NA	NA	NA	NA	NA	NA	NA	No	NA	HPRC,HGSVC,1KG-ONT	No	NA	NA	NA	NA	NA	NA
chr19:4026295	chr19-4026295-allele68872-324	INS	323	NA	0.0007564296520423601,0.0,0.0,0.0,0.0	0.000918741	PIAS4(1.0, 0.249)	NA	NA	NA	NA	NA	NA	NA	NA	No	NA	HPRC,HGSVC,1KG-ONT	No	NA	NA	NA	NA	NA	NA
chr19:4030167	chr19-4030167-allele68925-1	DEL	215	NA	0.0015128593040847202,0.001440922190201729,0.0,0.0,0.016359918200409	0.000704047	PIAS4(1.0, 0.249)	NA	NA	NA	NA	NA	NA	NA	NA	No	NA	HPRC,HGSVC,1KG-ONT	Yes	NA	NA	NA	NA	NA	NA
chr19:4035959	chr19-4035959-allele69039-1373	INS	1372	NA	0.0015128593040847202,0.004322766570605188,0.003968253968253968,0.007952286282306162,0.003067484662576687	0.000915658	PIAS4(1.0, 0.249)	NA	NA	NA	NA	NA	NA	NA	enhancer	No	NA	HPRC,HGSVC,1KG-ONT	Yes	NA	NA	NA	NA	NA	NA
chr19:4035959	chr19-4035959-allele69021-1371	INS	1370	NA	0.0015128593040847202,0.0,0.0,0.0019880715705765406,0.0	7.61513e-05	PIAS4(1.0, 0.249)	NA	NA	NA	NA	NA	NA	NA	enhancer	No	NA	HPRC,HGSVC,1KG-ONT	Yes	NA	NA	NA	NA	NA	NA
chr19:4035959	chr19-4035959-allele69013-1798	INS	1797	NA	0.019667170953101363,0.001440922190201729,0.0,0.0,0.0	0.0338583	PIAS4(1.0, 0.249)	NA	NA	NA	NA	NA	NA	NA	enhancer	No	NA	HPRC,HGSVC,1KG-ONT	No	NA	NA	NA	NA	NA	NA
chr19:4035959	chr19-4035959-allele69033-1373	INS	1372	NA	0.0022692889561270802,0.0,0.002976190476190476,0.004970178926441352,0.0	NA	PIAS4(1.0, 0.249)	NA	NA	NA	NA	NA	NA	NA	enhancer	No	NA	HPRC,HGSVC,1KG-ONT	Yes	NA	NA	NA	NA	NA	NA
chr19:4035959	chr19-4035959-allele69022-1375	INS	1374	NA	0.0022692889561270802,0.0,0.000992063492063492,0.0,0.0	0.0019853	PIAS4(1.0, 0.249)	NA	NA	NA	NA	NA	NA	NA	enhancer	No	NA	HPRC,HGSVC,1KG-ONT	Yes	NA	NA	NA	NA	NA	NA
chr19:4035959	chr19-4035959-allele69010-1013	INS	1012	NA	0.0007564296520423601,0.0,0.04662698412698413,0.0009940357852882703,0.003067484662576687	0.007542	PIAS4(1.0, 0.249)	NA	NA	NA	NA	NA	NA	NA	enhancer	No	NA	HPRC,HGSVC,1KG-ONT	Yes	NA	NA	NA	NA	NA	NA
chr19:4035959	chr19-4035959-allele69020-1371	INS	1370	NA	0.009833585476550681,0.008645533141210375,0.0,0.02186878727634195,0.011247443762781187	NA	PIAS4(1.0, 0.249)	NA	NA	NA	NA	NA	NA	NA	enhancer	No	NA	HPRC,HGSVC,1KG-ONT	Yes	NA	NA	NA	NA	NA	NA
chr19:4035959	chr19-4035959-allele69003-285	INS	284	NA	0.0007564296520423601,0.0,0.0,0.004970178926441352,0.0	NA	PIAS4(1.0, 0.249)	NA	NA	NA	NA	NA	NA	NA	enhancer	No	NA	HPRC,HGSVC,1KG-ONT	Yes	NA	NA	NA	NA	NA	NA
chr19:4035959	chr19-4035959-allele69016-246	INS	245	0.910407	0.014372163388804841,0.0446685878962536,0.04365079365079365,0.06958250497017893,0.17893660531697342	0.0400333	PIAS4(1.0, 0.249)	NA	NA	NA	NA	NA	NA	NA	enhancer	No	NA	HPRC,HGSVC,1KG-ONT	No	NA	Height(EEF2, rs2230561, 7E-33, 0.6149012538105963),Lymphocyte-to-monocyte ratio(PIAS4, rs78781371, 5E-8, 0.6906185195782811)	NA	NA	NA	NA
chr19:4035959	chr19-4035959-allele69004-246	INS	245	NA	0.12027231467473525,0.004322766570605188,0.003968253968253968,0.0,0.0	0.19241	PIAS4(1.0, 0.249)	NA	NA	NA	NA	NA	NA	NA	enhancer	No	NA	HPRC,HGSVC,1KG-ONT	No	NA	NA	NA	NA	NA	NA
chr19:4035959	chr19-4035959-allele69028-1603	INS	1602	NA	0.006051437216338881,0.0,0.0,0.0,0.0	0.0108963	PIAS4(1.0, 0.249)	NA	NA	NA	NA	NA	NA	NA	enhancer	No	NA	HPRC,HGSVC,1KG-ONT	No	NA	NA	NA	NA	NA	NA
chr19:4035959	chr19-4035959-allele69012-1144	INS	1143	NA	0.0015128593040847202,0.0,0.0,0.0,0.0	0.00234988	PIAS4(1.0, 0.249)	NA	NA	NA	NA	NA	NA	NA	enhancer	No	NA	HPRC,HGSVC,1KG-ONT	Yes	NA	NA	NA	NA	NA	NA
chr19:4035959	chr19-4035959-allele69040-1755	INS	1754	NA	0.0007564296520423601,0.0,0.0,0.0,0.0	0.000918741	PIAS4(1.0, 0.249)	NA	NA	NA	NA	NA	NA	NA	enhancer	No	NA	HPRC,HGSVC,1KG-ONT	No	NA	NA	NA	NA	NA	NA
chr19:4035959	chr19-4035959-allele69007-1373	INS	1372	NA	0.1437216338880484,0.6469740634005764,0.5009920634920635,0.5725646123260437,0.6206543967280164	0.309478	PIAS4(1.0, 0.249)	NA	NA	NA	NA	NA	NA	NA	enhancer	No	NA	HPRC,HGSVC,1KG-ONT	Yes	NA	NA	NA	NA	NA	NA
chr19:4035959	chr19-4035959-allele69027-1642	INS	1641	NA	0.006051437216338881,0.001440922190201729,0.0,0.0,0.0	0.00875367	PIAS4(1.0, 0.249)	NA	NA	NA	NA	NA	NA	NA	enhancer	No	NA	HPRC,HGSVC,1KG-ONT	No	NA	NA	NA	NA	NA	NA
chr19:4035959	chr19-4035959-allele69025-1644	INS	1643	NA	0.012859304084720122,0.001440922190201729,0.0,0.0,0.0010224948875255625	0.0193295	PIAS4(1.0, 0.249)	NA	NA	NA	NA	NA	NA	NA	enhancer	No	NA	HPRC,HGSVC,1KG-ONT	No	NA	NA	NA	NA	NA	NA
chr19:4035959	chr19-4035959-allele69038-1603	INS	1602	NA	0.0007564296520423601,0.0,0.0,0.0009940357852882703,0.0	NA	PIAS4(1.0, 0.249)	NA	NA	NA	NA	NA	NA	NA	enhancer	No	NA	HPRC,HGSVC,1KG-ONT	No	NA	NA	NA	NA	NA	NA
chr19:4035959	chr19-4035959-allele69024-1334	INS	1333	NA	0.0,0.007204610951008645,0.008928571428571428,0.017892644135188866,0.012269938650306749	0.00763726	PIAS4(1.0, 0.249)	NA	NA	NA	NA	NA	NA	NA	enhancer	No	NA	HPRC,HGSVC,1KG-ONT	Yes	NA	NA	NA	NA	NA	NA
chr19:4035959	chr19-4035959-allele69018-1401	INS	1400	NA	0.014372163388804841,0.001440922190201729,0.000992063492063492,0.0,0.0	0.0220913	PIAS4(1.0, 0.249)	NA	NA	NA	NA	NA	NA	NA	enhancer	No	NA	HPRC,HGSVC,1KG-ONT	Yes	NA	NA	NA	NA	NA	NA
chr19:4035959	chr19-4035959-allele69017-1644	INS	1643	NA	0.019667170953101363,0.0,0.0,0.0,0.0	0.0361263	PIAS4(1.0, 0.249)	NA	NA	NA	NA	NA	NA	NA	enhancer	No	NA	HPRC,HGSVC,1KG-ONT	No	NA	NA	NA	NA	NA	NA
chr19:4035959	chr19-4035959-allele69005-1254	INS	1253	NA	0.1838124054462935,0.01729106628242075,0.0,0.0,0.0010224948875255625	0.277707	PIAS4(1.0, 0.249)	NA	NA	NA	NA	NA	NA	NA	enhancer	No	NA	HPRC,HGSVC,1KG-ONT	Yes	NA	NA	NA	NA	NA	NA
chr19:4035959	chr19-4035959-allele69032-1643	INS	1642	NA	0.0037821482602118004,0.0,0.0,0.0,0.0	0.00663171	PIAS4(1.0, 0.249)	NA	NA	NA	NA	NA	NA	NA	enhancer	No	NA	HPRC,HGSVC,1KG-ONT	No	NA	NA	NA	NA	NA	NA
chr19:4035959	chr19-4035959-allele69035-1603	INS	1602	NA	0.0030257186081694403,0.0,0.0,0.0,0.0	0.00520636	PIAS4(1.0, 0.249)	NA	NA	NA	NA	NA	NA	NA	enhancer	No	NA	HPRC,HGSVC,1KG-ONT	No	NA	NA	NA	NA	NA	NA
chr19:4035959	chr19-4035959-allele69023-1252	INS	1251	NA	0.0015128593040847202,0.0,0.0,0.0,0.0	0.00234988	PIAS4(1.0, 0.249)	NA	NA	NA	NA	NA	NA	NA	enhancer	No	NA	HPRC,HGSVC,1KG-ONT	Yes	NA	NA	NA	NA	NA	NA
chr19:4035959	chr19-4035959-allele69011-1402	INS	1401	NA	0.0416036308623298,0.04178674351585014,0.010912698412698412,0.04572564612326044,0.018404907975460124	0.002402	PIAS4(1.0, 0.249)	NA	NA	NA	NA	NA	NA	NA	enhancer	No	NA	HPRC,HGSVC,1KG-ONT	Yes	NA	NA	NA	NA	NA	NA
chr19:4035959	chr19-4035959-allele69029-1369	INS	1368	NA	0.006051437216338881,0.0,0.0,0.0,0.0	0.0108963	PIAS4(1.0, 0.249)	NA	NA	NA	NA	NA	NA	NA	enhancer	No	NA	HPRC,HGSVC,1KG-ONT	Yes	NA	NA	NA	NA	NA	NA
chr19:4035959	chr19-4035959-allele69015-1026	INS	1025	NA	0.0,0.010086455331412104,0.17956349206349206,0.016898608349900597,0.012269938650306749	0.0401222	PIAS4(1.0, 0.249)	NA	NA	NA	NA	NA	NA	NA	enhancer	No	NA	HPRC,HGSVC,1KG-ONT	Yes	NA	NA	NA	NA	NA	NA
chr19:4035959	chr19-4035959-allele69019-1371	INS	1370	NA	0.00529500756429652,0.002881844380403458,0.013888888888888888,0.013916500994035786,0.011247443762781187	0.00125767	PIAS4(1.0, 0.249)	NA	NA	NA	NA	NA	NA	NA	enhancer	No	NA	HPRC,HGSVC,1KG-ONT	Yes	NA	NA	NA	NA	NA	NA
chr19:4035959	chr19-4035959-allele69009-1335	INS	1334	NA	0.012859304084720122,0.0,0.0,0.0,0.0	0.0235872	PIAS4(1.0, 0.249)	NA	NA	NA	NA	NA	NA	NA	enhancer	No	NA	HPRC,HGSVC,1KG-ONT	Yes	NA	NA	NA	NA	NA	NA
chr19:4035959	chr19-4035959-allele69008-1644	INS	1643	NA	0.26853252647503784,0.020172910662824207,0.0,0.0019880715705765406,0.0	0.387783	PIAS4(1.0, 0.249)	NA	NA	NA	NA	NA	NA	NA	enhancer	No	NA	HPRC,HGSVC,1KG-ONT	No	NA	NA	NA	NA	NA	NA
chr19:4035984	chr19-4035984-allele69052-53	INS	52	NA	0.0264750378214826,0.04755043227665706,0.002976190476190476,0.06660039761431412,0.05623721881390593	0.00305977	PIAS4(1.0, 0.249)	NA	NA	NA	NA	NA	NA	NA	enhancer	No	NA	HPRC	No	NA	NA	NA	NA	NA	NA
chr19:4036765	chr19-4036765-allele69199-1	DEL	60	NA	0.0,0.0,0.0,0.0019880715705765406,0.0	NA	PIAS4(1.0, 0.249)	NA	NA	NA	NA	NA	NA	NA	NA	No	NA	HGSVC	No	NA	NA	NA	NA	NA	NA
chr19:4036776	chr19-4036776-allele69206-67	INS	66	NA	0.0030257186081694403,0.001440922190201729,0.0,0.0,0.0	0.00328379	PIAS4(1.0, 0.249)	NA	NA	NA	NA	NA	NA	NA	NA	No	NA	HPRC,HGSVC	No	NA	NA	NA	NA	NA	NA
chr19:4053611	chr19-4053611-allele69463-1	DEL	52	NA	0.0045385779122541605,0.0,0.0,0.0,0.0	0.00805514	ZBTB7A(0.088077, 0.878)	NA	ZBTB7A(0.088077, 0.878)	NA	NA	NA	NA	NA	NA	No	NA	HPRC,1KG-ONT	No	NA	NA	NA	NA	NA	NA
chr19:4074911	chr19-4074911-allele69663-57	INS	56	NA	0.0015128593040847202,0.0,0.0,0.0,0.0	0.00234988	NA	NA	NA	NA	NA	NA	NA	NA	NA	No	NA	HPRC	No	NA	NA	NA	NA	NA	NA
chr19:4083535	chr19-4083535-allele69755-632	INS	631	NA	0.02193645990922844,0.0,0.0,0.0,0.0010224948875255625	0.0379731	NA	NA	NA	NA	NA	NA	NA	NA	NA	No	NA	HPRC,HGSVC,1KG-ONT	Yes	NA	NA	NA	NA	NA	NA
chr19:4120853	chr19-4120853-allele70104-1	DEL	94	NA	0.0,0.001440922190201729,0.0,0.0,0.0	NA	MAP2K2(1.581e-05, 0.858)	MAP2K2(1.581e-05, 0.858)	MAP2K2(1.581e-05, 0.858)	NA	NA	NA	NA	NA	enhancer	No	NA	HGSVC,1KG-ONT	Yes	NA	NA	NA	NA	NA	NA
chr19:4122157	chr19-4122157-allele70112-180	INS	179	NA	0.21936459909228442,0.2017291066282421,0.2867063492063492,0.1908548707753479,0.2116564417177914	NA	MAP2K2(1.581e-05, 0.858)	MAP2K2(1.581e-05, 0.858)	MAP2K2(1.581e-05, 0.858)	NA	NA	NA	NA	NA	NA	No	NA	HPRC,HGSVC,1KG-ONT	No	NA	NA	NA	NA	NA	NA
chr19:4122164	chr19-4122164-allele70114-129	INS	128	NA	0.0,0.0,0.0,0.0,0.0010224948875255625	NA	MAP2K2(1.581e-05, 0.858)	MAP2K2(1.581e-05, 0.858)	MAP2K2(1.581e-05, 0.858)	NA	NA	NA	NA	NA	NA	No	NA	HPRC,HGSVC,1KG-ONT	No	NA	NA	NA	NA	NA	NA
chr19:4122187	chr19-4122187-allele70123-121	INS	120	NA	0.01588502269288956,0.0,0.0,0.0,0.0	0.0291787	MAP2K2(1.581e-05, 0.858)	MAP2K2(1.581e-05, 0.858)	MAP2K2(1.581e-05, 0.858)	NA	NA	NA	NA	NA	NA	No	NA	HPRC,HGSVC,1KG-ONT	No	NA	NA	NA	NA	NA	NA
chr19:4122187	chr19-4122187-allele70128-181	INS	180	NA	0.0022692889561270802,0.0,0.0,0.0,0.0	0.00377908	MAP2K2(1.581e-05, 0.858)	MAP2K2(1.581e-05, 0.858)	MAP2K2(1.581e-05, 0.858)	NA	NA	NA	NA	NA	NA	No	NA	HPRC,HGSVC,1KG-ONT	No	NA	NA	NA	NA	NA	NA
chr19:4122187	chr19-4122187-allele70121-181	INS	180	NA	0.012102874432677761,0.001440922190201729,0.0,0.0,0.0	0.0199352	MAP2K2(1.581e-05, 0.858)	MAP2K2(1.581e-05, 0.858)	MAP2K2(1.581e-05, 0.858)	NA	NA	NA	NA	NA	NA	No	NA	HPRC,HGSVC,1KG-ONT	No	NA	NA	NA	NA	NA	NA
chr19:4122187	chr19-4122187-allele70127-212	INS	211	NA	0.0007564296520423601,0.0,0.0,0.0,0.0	0.000918741	MAP2K2(1.581e-05, 0.858)	MAP2K2(1.581e-05, 0.858)	MAP2K2(1.581e-05, 0.858)	NA	NA	NA	NA	NA	NA	No	NA	HPRC,HGSVC,1KG-ONT	No	NA	NA	NA	NA	NA	NA
chr19:4122187	chr19-4122187-allele70115-181	INS	180	NA	0.21936459909228442,0.22334293948126802,0.3948412698412698,0.3081510934393638,0.19631901840490798	0.0107816	MAP2K2(1.581e-05, 0.858)	MAP2K2(1.581e-05, 0.858)	MAP2K2(1.581e-05, 0.858)	NA	NA	NA	NA	NA	NA	No	NA	HPRC,HGSVC,1KG-ONT	No	NA	NA	NA	NA	NA	NA
chr19:4122187	chr19-4122187-allele70126-182	INS	181	NA	0.0,0.0,0.0,0.003976143141153081,0.0	0.000224143	MAP2K2(1.581e-05, 0.858)	MAP2K2(1.581e-05, 0.858)	MAP2K2(1.581e-05, 0.858)	NA	NA	NA	NA	NA	NA	No	NA	HPRC,HGSVC,1KG-ONT	No	NA	NA	NA	NA	NA	NA
chr19:4122187	chr19-4122187-allele70118-451	INS	450	NA	0.0,0.0,0.000992063492063492,0.0,0.0	NA	MAP2K2(1.581e-05, 0.858)	MAP2K2(1.581e-05, 0.858)	MAP2K2(1.581e-05, 0.858)	NA	NA	NA	NA	NA	NA	No	NA	HGSVC	No	NA	NA	NA	NA	NA	NA
chr19:4122187	chr19-4122187-allele70117-241	INS	240	NA	0.0,0.002881844380403458,0.022817460317460316,0.004970178926441352,0.002044989775051125	0.0053435	MAP2K2(1.581e-05, 0.858)	MAP2K2(1.581e-05, 0.858)	MAP2K2(1.581e-05, 0.858)	NA	NA	NA	NA	NA	NA	No	NA	HPRC,HGSVC,1KG-ONT	No	NA	NA	NA	NA	NA	NA
chr19:4122187	chr19-4122187-allele70116-211	INS	210	NA	0.22768532526475038,0.3919308357348703,0.2013888888888889,0.30417495029821073,0.36298568507157464	0.0152325	MAP2K2(1.581e-05, 0.858)	MAP2K2(1.581e-05, 0.858)	MAP2K2(1.581e-05, 0.858)	NA	NA	NA	NA	NA	NA	No	NA	HPRC,HGSVC,1KG-ONT	No	NA	NA	NA	NA	NA	NA
chr19:4122187	chr19-4122187-allele70119-151	INS	150	NA	0.0,0.0,0.0,0.0,0.0010224948875255625	NA	MAP2K2(1.581e-05, 0.858)	MAP2K2(1.581e-05, 0.858)	MAP2K2(1.581e-05, 0.858)	NA	NA	NA	NA	NA	NA	No	NA	HPRC,HGSVC,1KG-ONT	No	NA	NA	NA	NA	NA	NA
chr19:4122194	chr19-4122194-allele70133-121	INS	120	NA	0.17700453857791226,0.024495677233429394,0.010912698412698412,0.0009940357852882703,0.0	0.244124	MAP2K2(1.581e-05, 0.858)	MAP2K2(1.581e-05, 0.858)	MAP2K2(1.581e-05, 0.858)	NA	NA	NA	NA	NA	NA	No	NA	HPRC,HGSVC,1KG-ONT	No	NA	NA	NA	NA	NA	NA
chr19:4122194	chr19-4122194-allele70132-91	INS	90	NA	0.014372163388804841,0.011527377521613832,0.00992063492063492,0.011928429423459244,0.013292433537832311	NA	MAP2K2(1.581e-05, 0.858)	MAP2K2(1.581e-05, 0.858)	MAP2K2(1.581e-05, 0.858)	NA	NA	NA	NA	NA	NA	No	NA	HPRC,HGSVC,1KG-ONT	Yes	NA	NA	NA	NA	NA	NA
chr19:4122224	chr19-4122224-allele70136-61	INS	60	NA	0.007564296520423601,0.002881844380403458,0.0,0.002982107355864811,0.0	0.00585117	MAP2K2(1.581e-05, 0.858)	MAP2K2(1.581e-05, 0.858)	MAP2K2(1.581e-05, 0.858)	NA	NA	NA	NA	NA	NA	No	NA	HGSVC	Yes	NA	NA	NA	NA	NA	NA
chr19:4122247	chr19-4122247-allele70138-211	INS	210	NA	0.012102874432677761,0.10951008645533142,0.031746031746031744,0.03180914512922465,0.0541922290388548	0.0194933	MAP2K2(1.581e-05, 0.858)	MAP2K2(1.581e-05, 0.858)	MAP2K2(1.581e-05, 0.858)	NA	NA	NA	NA	NA	NA	No	NA	HPRC,HGSVC,1KG-ONT	No	NA	NA	NA	NA	NA	NA
chr19:4122255	chr19-4122255-allele70140-183	INS	182	NA	0.0226928895612708,0.021613832853025938,0.000992063492063492,0.016898608349900597,0.0081799591002045	0.00424249	MAP2K2(1.581e-05, 0.858)	MAP2K2(1.581e-05, 0.858)	MAP2K2(1.581e-05, 0.858)	NA	NA	NA	NA	NA	NA	No	NA	HPRC,HGSVC,1KG-ONT	No	NA	NA	NA	NA	NA	NA
chr19:4122309	chr19-4122309-allele70148-196	INS	195	NA	0.0,0.002881844380403458,0.000992063492063492,0.0,0.0	3.94758e-05	MAP2K2(1.581e-05, 0.858)	MAP2K2(1.581e-05, 0.858)	MAP2K2(1.581e-05, 0.858)	NA	NA	NA	NA	NA	NA	No	NA	HPRC,HGSVC,1KG-ONT	No	NA	NA	NA	NA	NA	NA
chr19:4122314	chr19-4122314-allele70150-213	INS	212	NA	0.0680786686838124,0.09077809798270893,0.12698412698412698,0.061630218687872766,0.13190184049079753	0.00686639	MAP2K2(1.581e-05, 0.858)	MAP2K2(1.581e-05, 0.858)	MAP2K2(1.581e-05, 0.858)	NA	NA	NA	NA	NA	NA	No	NA	HPRC,HGSVC,1KG-ONT	No	NA	NA	NA	NA	NA	NA
chr19:4122314	chr19-4122314-allele70152-90	INS	89	NA	0.0007564296520423601,0.0,0.0,0.0009940357852882703,0.0	NA	MAP2K2(1.581e-05, 0.858)	MAP2K2(1.581e-05, 0.858)	MAP2K2(1.581e-05, 0.858)	NA	NA	NA	NA	NA	NA	No	NA	HPRC,HGSVC,1KG-ONT	Yes	NA	NA	NA	NA	NA	NA
chr19:4122314	chr19-4122314-allele70153-91	INS	90	NA	0.0007564296520423601,0.020172910662824207,0.0,0.0,0.0	0.00089874	MAP2K2(1.581e-05, 0.858)	MAP2K2(1.581e-05, 0.858)	MAP2K2(1.581e-05, 0.858)	NA	NA	NA	NA	NA	NA	No	NA	HPRC,HGSVC,1KG-ONT	Yes	NA	NA	NA	NA	NA	NA
chr19:4123554	chr19-4123554-allele70171-197	INS	196	NA	0.0,0.0,0.007936507936507936,0.0,0.0	0.000963133	MAP2K2(1.581e-05, 0.858)	MAP2K2(1.581e-05, 0.858)	MAP2K2(1.581e-05, 0.858)	NA	NA	NA	NA	NA	NA	No	NA	HGSVC	Yes	NA	NA	NA	NA	NA	NA
chr19:4123554	chr19-4123554-allele70168-131	INS	130	NA	0.15128593040847202,0.010086455331412104,0.0,0.0009940357852882703,0.0	0.238168	MAP2K2(1.581e-05, 0.858)	MAP2K2(1.581e-05, 0.858)	MAP2K2(1.581e-05, 0.858)	NA	NA	NA	NA	NA	NA	No	NA	HPRC,HGSVC,1KG-ONT	Yes	NA	NA	NA	NA	NA	NA
chr19:4123554	chr19-4123554-allele70169-53	INS	52	NA	0.01588502269288956,0.011527377521613832,0.001984126984126984,0.008946322067594433,0.0010224948875255625	0.00615359	MAP2K2(1.581e-05, 0.858)	MAP2K2(1.581e-05, 0.858)	MAP2K2(1.581e-05, 0.858)	NA	NA	NA	NA	NA	NA	No	NA	HPRC,HGSVC	Yes	NA	NA	NA	NA	NA	NA
chr19:4123554	chr19-4123554-allele70172-157	INS	156	NA	0.006051437216338881,0.0,0.0,0.0,0.0	0.0108963	MAP2K2(1.581e-05, 0.858)	MAP2K2(1.581e-05, 0.858)	MAP2K2(1.581e-05, 0.858)	NA	NA	NA	NA	NA	NA	No	NA	HPRC,HGSVC,1KG-ONT	Yes	NA	NA	NA	NA	NA	NA
chr19:4123554	chr19-4123554-allele70170-119	INS	118	NA	0.018910741301059002,0.0,0.0,0.0,0.0	0.0347404	MAP2K2(1.581e-05, 0.858)	MAP2K2(1.581e-05, 0.858)	MAP2K2(1.581e-05, 0.858)	NA	NA	NA	NA	NA	NA	No	NA	HPRC,HGSVC,1KG-ONT	Yes	NA	NA	NA	NA	NA	NA
chr19:4123554	chr19-4123554-allele70166-105	INS	104	NA	0.00529500756429652,0.0,0.0,0.0,0.0	0.00947665	MAP2K2(1.581e-05, 0.858)	MAP2K2(1.581e-05, 0.858)	MAP2K2(1.581e-05, 0.858)	NA	NA	NA	NA	NA	NA	No	NA	HPRC,HGSVC,1KG-ONT	Yes	NA	NA	NA	NA	NA	NA
chr19:4123572	chr19-4123572-allele70177-100	INS	99	NA	0.00680786686838124,0.0,0.0,0.0,0.0	0.0123139	MAP2K2(1.581e-05, 0.858)	MAP2K2(1.581e-05, 0.858)	MAP2K2(1.581e-05, 0.858)	NA	NA	NA	NA	NA	NA	No	NA	HPRC,HGSVC,1KG-ONT	Yes	NA	NA	NA	NA	NA	NA
chr19:4123579	chr19-4123579-allele70179-1	DEL	53	NA	0.0,0.0,0.00496031746031746,0.0,0.0	0.000408842	MAP2K2(1.581e-05, 0.858)	MAP2K2(1.581e-05, 0.858)	MAP2K2(1.581e-05, 0.858)	NA	NA	NA	NA	NA	NA	No	NA	No	Yes	NA	NA	NA	NA	NA	NA
chr19:4123585	chr19-4123585-allele70181-71	INS	70	NA	0.0007564296520423601,0.012968299711815562,0.0,0.0,0.0	9.6519e-05	MAP2K2(1.581e-05, 0.858)	MAP2K2(1.581e-05, 0.858)	MAP2K2(1.581e-05, 0.858)	NA	NA	NA	NA	NA	NA	No	NA	HPRC,HGSVC	Yes	NA	NA	NA	NA	NA	NA
chr19:4125890	chr19-4125890-allele70205-1	DEL	203	NA	0.18910741301059,0.011527377521613832,0.000992063492063492,0.0009940357852882703,0.0	0.28993	NA	NA	NA	NA	NA	NA	NA	NA	NA	No	NA	HPRC,HGSVC,1KG-ONT	No	NA	NA	NA	NA	NA	NA
chr19:4158201	chr19-4158201-allele70629-315	INS	314	NA	0.0113464447806354,0.001440922190201729,0.0,0.0,0.0	0.0185365	CREB3L3(8.6908e-11, 1.155)	CREB3L3(8.6908e-11, 1.155)	NA	NA	NA	NA	NA	NA	NA	No	NA	HPRC,HGSVC,1KG-ONT	Yes	NA	NA	NA	NA	NA	NA
chr19:4159440	chr19-4159440-allele70650-84	INS	83	NA	0.1043872919818457,0.1037463976945245,0.00992063492063492,0.1441351888667992,0.11758691206543967	0.00024624	CREB3L3(8.6908e-11, 1.155)	CREB3L3(8.6908e-11, 1.155)	NA	NA	NA	NA	NA	NA	NA	No	NA	HPRC,HGSVC,1KG-ONT	Yes	NA	NA	NA	NA	NA	NA
chr19:4163351	chr19-4163351-allele70716-65	INS	64	NA	0.0030257186081694403,0.0,0.0,0.0,0.0	0.00520636	CREB3L3(8.6908e-11, 1.155)	CREB3L3(8.6908e-11, 1.155)	NA	NA	NA	NA	NA	NA	NA	No	NA	HPRC,1KG-ONT	No	NA	NA	NA	NA	NA	NA
chr19:4163351	chr19-4163351-allele70719-53	INS	52	NA	0.0007564296520423601,0.0,0.0,0.0,0.0	0.000918741	CREB3L3(8.6908e-11, 1.155)	CREB3L3(8.6908e-11, 1.155)	NA	NA	NA	NA	NA	NA	NA	No	NA	HPRC,1KG-ONT	No	NA	NA	NA	NA	NA	NA
chr19:4163351	chr19-4163351-allele70720-69	INS	68	NA	0.0,0.0,0.0,0.0009940357852882703,0.0	NA	CREB3L3(8.6908e-11, 1.155)	CREB3L3(8.6908e-11, 1.155)	NA	NA	NA	NA	NA	NA	NA	No	NA	HPRC,1KG-ONT	No	NA	NA	NA	NA	NA	NA
chr19:4193845	chr19-4193845-allele71099-58	INS	57	NA	0.0037821482602118004,0.0,0.000992063492063492,0.0,0.0	0.00462462	ANKRD24(6.131899999999999e-40, 1.255)	NA	NA	NA	NA	NA	NA	NA	NA	No	NA	HPRC,HGSVC,1KG-ONT	No	NA	NA	NA	NA	NA	NA
chr19:4193845	chr19-4193845-allele71098-54	INS	53	NA	0.0007564296520423601,0.010086455331412104,0.002976190476190476,0.002982107355864811,0.0010224948875255625	0.00103615	ANKRD24(6.131899999999999e-40, 1.255)	NA	NA	NA	NA	NA	NA	NA	NA	No	NA	HPRC,HGSVC	No	NA	NA	NA	NA	NA	NA
chr19:4193845	chr19-4193845-allele71096-57	INS	56	NA	0.0015128593040847202,0.0,0.0,0.0,0.0	0.00234988	ANKRD24(6.131899999999999e-40, 1.255)	NA	NA	NA	NA	NA	NA	NA	NA	No	NA	HPRC,HGSVC,1KG-ONT	No	NA	NA	NA	NA	NA	NA
chr19:4193845	chr19-4193845-allele71101-59	INS	58	NA	0.0015128593040847202,0.0,0.0,0.0,0.0	0.00234988	ANKRD24(6.131899999999999e-40, 1.255)	NA	NA	NA	NA	NA	NA	NA	NA	No	NA	HPRC,HGSVC,1KG-ONT	No	NA	NA	NA	NA	NA	NA
chr19:4193845	chr19-4193845-allele71132-54	INS	53	NA	0.0030257186081694403,0.0,0.000992063492063492,0.0009940357852882703,0.002044989775051125	0.000667154	ANKRD24(6.131899999999999e-40, 1.255)	NA	NA	NA	NA	NA	NA	NA	NA	No	NA	HPRC,HGSVC	No	NA	NA	NA	NA	NA	NA
chr19:4193845	chr19-4193845-allele71097-60	INS	59	NA	0.0,0.0,0.0,0.0,0.0010224948875255625	NA	ANKRD24(6.131899999999999e-40, 1.255)	NA	NA	NA	NA	NA	NA	NA	NA	No	NA	HPRC,HGSVC,1KG-ONT	No	NA	NA	NA	NA	NA	NA
chr19:4193845	chr19-4193845-allele71095-54	INS	53	NA	0.0022692889561270802,0.004322766570605188,0.0,0.0,0.0	0.000371588	ANKRD24(6.131899999999999e-40, 1.255)	NA	NA	NA	NA	NA	NA	NA	NA	No	NA	HPRC,HGSVC	No	NA	NA	NA	NA	NA	NA
chr19:4193846	chr19-4193846-allele71139-83	INS	82	NA	0.0007564296520423601,0.002881844380403458,0.018849206349206348,0.0,0.018404907975460124	0.00551104	ANKRD24(6.131899999999999e-40, 1.255)	NA	NA	NA	NA	NA	NA	NA	NA	No	NA	HPRC,HGSVC,1KG-ONT	No	NA	NA	NA	NA	NA	NA
chr19:4193846	chr19-4193846-allele71137-90	INS	89	NA	0.0015128593040847202,0.0,0.0,0.0,0.0	0.00234988	ANKRD24(6.131899999999999e-40, 1.255)	NA	NA	NA	NA	NA	NA	NA	NA	No	NA	HPRC,HGSVC,1KG-ONT	No	NA	NA	NA	NA	NA	NA
chr19:4193846	chr19-4193846-allele71138-74	INS	73	NA	0.006051437216338881,0.007204610951008645,0.03571428571428571,0.0009940357852882703,0.002044989775051125	0.00107647	ANKRD24(6.131899999999999e-40, 1.255)	NA	NA	NA	NA	NA	NA	NA	NA	No	NA	HPRC,HGSVC,1KG-ONT	No	NA	NA	NA	NA	NA	NA
chr19:4193846	chr19-4193846-allele71134-66	INS	65	NA	0.0037821482602118004,0.0,0.0,0.0,0.0	0.00663171	ANKRD24(6.131899999999999e-40, 1.255)	NA	NA	NA	NA	NA	NA	NA	NA	No	NA	HPRC,HGSVC,1KG-ONT	No	NA	NA	NA	NA	NA	NA
chr19:4193846	chr19-4193846-allele71140-120	INS	119	NA	0.0,0.001440922190201729,0.000992063492063492,0.0009940357852882703,0.0010224948875255625	0.000224143	ANKRD24(6.131899999999999e-40, 1.255)	NA	NA	NA	NA	NA	NA	NA	NA	No	NA	HPRC,HGSVC	No	NA	NA	NA	NA	NA	NA
chr19:4193846	chr19-4193846-allele71133-62	INS	61	NA	0.009077155824508321,0.0,0.0,0.0,0.0	0.0165556	ANKRD24(6.131899999999999e-40, 1.255)	NA	NA	NA	NA	NA	NA	NA	NA	No	NA	HPRC,HGSVC,1KG-ONT	No	NA	NA	NA	NA	NA	NA
chr19:4193846	chr19-4193846-allele71141-82	INS	81	NA	0.0,0.0,0.0,0.0,0.0010224948875255625	NA	ANKRD24(6.131899999999999e-40, 1.255)	NA	NA	NA	NA	NA	NA	NA	NA	No	NA	HPRC,HGSVC,1KG-ONT	No	NA	NA	NA	NA	NA	NA
chr19:4193846	chr19-4193846-allele71152-54	INS	53	NA	0.0007564296520423601,0.0,0.001984126984126984,0.0,0.0	NA	ANKRD24(6.131899999999999e-40, 1.255)	NA	NA	NA	NA	NA	NA	NA	NA	No	NA	HPRC,HGSVC	No	NA	NA	NA	NA	NA	NA
chr19:4193846	chr19-4193846-allele71136-78	INS	77	NA	0.0007564296520423601,0.0,0.008928571428571428,0.0,0.010224948875255624	0.00191774	ANKRD24(6.131899999999999e-40, 1.255)	NA	NA	NA	NA	NA	NA	NA	NA	No	NA	HPRC,HGSVC,1KG-ONT	No	NA	NA	NA	NA	NA	NA
chr19:4195060	chr19-4195060-allele71178-110	INS	109	NA	0.0,0.0,0.0,0.0009940357852882703,0.002044989775051125	3.94758e-05	ANKRD24(6.131899999999999e-40, 1.255)	NA	NA	NA	NA	NA	NA	NA	NA	No	NA	HPRC,1KG-ONT	No	NA	NA	NA	NA	NA	NA
chr19:4210565	chr19-4210565-allele71372-1	DEL	57	0.992197	0.04387291981845688,0.30403458213256485,0.34523809523809523,0.14612326043737575,0.2822085889570552	0.137369	ANKRD24(6.131899999999999e-40, 1.255)	NA	NA	NA	NA	NA	NA	NA	NA	No	NA	HPRC,HGSVC,1KG-ONT	No	ENSG00000105246.6(0.00830269232928383),ENSG00000129932.10(0.024432567886930844)	NA	NA	NA	NA	NA
chr19:4228214	chr19-4228214-allele71703-90	INS	89	NA	0.14523449319213314,0.15706051873198848,0.2251984126984127,0.19383697813121273,0.20552147239263804	0.00888846	NA	NA	NA	NA	NA	NA	NA	NA	NA	No	NA	HPRC,HGSVC,1KG-ONT	No	NA	NA	NA	NA	NA	NA
chr19:4228337	chr19-4228337-allele71710-1	DEL	89	NA	0.0022692889561270802,0.0,0.0,0.0,0.0	0.00377908	NA	NA	NA	NA	NA	NA	NA	NA	NA	No	NA	HPRC,HGSVC,1KG-ONT	No	NA	NA	NA	NA	NA	NA
chr19:4228337	chr19-4228337-allele71708-90	INS	89	NA	0.03328290468986384,0.27953890489913547,0.310515873015873,0.13021868787276342,0.22085889570552147	0.123174	NA	NA	NA	NA	NA	NA	NA	NA	NA	No	NA	HPRC,HGSVC,1KG-ONT	No	NA	NA	NA	NA	NA	NA
chr19:4228337	chr19-4228337-allele71709-179	INS	178	NA	0.0015128593040847202,0.0,0.0,0.0,0.0	0.00234988	NA	NA	NA	NA	NA	NA	NA	NA	NA	No	NA	No	No	NA	NA	NA	NA	NA	NA
chr19:4228423	chr19-4228423-allele71713-1	DEL	85	NA	0.03555219364599092,0.0,0.0,0.0,0.0	0.0647876	NA	NA	NA	NA	NA	NA	NA	NA	NA	No	NA	HPRC,HGSVC,1KG-ONT	No	NA	NA	NA	NA	NA	NA
chr19:4228508	chr19-4228508-allele71717-185	INS	184	NA	0.0015128593040847202,0.0,0.0,0.0,0.0	0.00234988	NA	NA	NA	NA	NA	NA	NA	NA	NA	No	NA	No	No	NA	NA	NA	NA	NA	NA
chr19:4247582	chr19-4247582-allele72015-1	DEL	56	NA	0.00529500756429652,0.001440922190201729,0.001984126984126984,0.0,0.0010224948875255625	0.00352335	NA	NA	NA	NA	NA	NA	NA	NA	enhancer	No	NA	HPRC,HGSVC,1KG-ONT	Yes	NA	NA	NA	NA	NA	NA
chr19:4247583	chr19-4247583-allele72040-1	DEL	67	NA	0.01059001512859304,0.001440922190201729,0.0,0.0009940357852882703,0.002044989775051125	0.0120142	NA	NA	NA	NA	NA	NA	NA	NA	enhancer	No	NA	HPRC,HGSVC,1KG-ONT	Yes	NA	NA	NA	NA	NA	NA
chr19:4247583	chr19-4247583-allele72045-1	DEL	91	NA	0.0,0.001440922190201729,0.0,0.0,0.0	NA	NA	NA	NA	NA	NA	NA	NA	NA	enhancer	No	NA	HPRC,HGSVC,1KG-ONT	Yes	NA	NA	NA	NA	NA	NA
chr19:4247583	chr19-4247583-allele72044-1	DEL	85	NA	0.009833585476550681,0.002881844380403458,0.0,0.0,0.0	0.0138258	NA	NA	NA	NA	NA	NA	NA	NA	enhancer	No	NA	HPRC,HGSVC,1KG-ONT	Yes	NA	NA	NA	NA	NA	NA
chr19:4247583	chr19-4247583-allele72039-1	DEL	63	NA	0.00529500756429652,0.0,0.0,0.0,0.0	0.00947665	NA	NA	NA	NA	NA	NA	NA	NA	enhancer	No	NA	HPRC,HGSVC,1KG-ONT	Yes	NA	NA	NA	NA	NA	NA
chr19:4247583	chr19-4247583-allele72043-1	DEL	79	NA	0.12254160363086233,0.012968299711815562,0.0,0.0009940357852882703,0.0	0.190767	NA	NA	NA	NA	NA	NA	NA	NA	enhancer	No	NA	HPRC,HGSVC,1KG-ONT	Yes	NA	NA	NA	NA	NA	NA
chr19:4247583	chr19-4247583-allele72037-1	DEL	53	NA	0.038577912254160365,0.021613832853025938,0.03571428571428571,0.02485089463220676,0.10020449897750511	0.000310509	NA	NA	NA	NA	NA	NA	NA	NA	enhancer	No	NA	HPRC,HGSVC	Yes	NA	NA	NA	NA	NA	NA
chr19:4247583	chr19-4247583-allele72042-1	DEL	75	NA	0.018154311649016642,0.002881844380403458,0.0,0.003976143141153081,0.00408997955010225	0.0169946	NA	NA	NA	NA	NA	NA	NA	NA	enhancer	No	NA	HPRC,HGSVC,1KG-ONT	Yes	NA	NA	NA	NA	NA	NA
chr19:4247583	chr19-4247583-allele72038-1	DEL	59	NA	0.0022692889561270802,0.0,0.0,0.0,0.0	0.00377908	NA	NA	NA	NA	NA	NA	NA	NA	enhancer	No	NA	HPRC,HGSVC,1KG-ONT	Yes	NA	NA	NA	NA	NA	NA
chr19:4269697	chr19-4269697-allele72368-1	DEL	308	NA	0.09152798789712557,0.007204610951008645,0.04365079365079365,0.013916500994035786,0.03987730061349693	0.046042	NA	NA	NA	NA	NA	NA	NA	NA	NA	No	NA	HPRC,HGSVC,1KG-ONT	No	NA	NA	NA	NA	NA	NA
chr19:4293125	chr19-4293125-allele72764-1	DEL	1104	NA	0.0037821482602118004,0.0,0.0,0.0,0.0	0.00663171	TMIGD2(8.2737e-07, 1.343)	NA	NA	NA	NA	NA	NA	NA	NA	No	NA	HPRC,HGSVC	Yes	NA	NA	NA	NA	NA	NA
chr19:4293175	chr19-4293175-allele72767-1	DEL	299	NA	0.009833585476550681,0.002881844380403458,0.0,0.0,0.0	0.0138258	TMIGD2(8.2737e-07, 1.343)	NA	NA	NA	NA	NA	NA	NA	NA	No	NA	HPRC,HGSVC,1KG-ONT	No	NA	NA	NA	NA	NA	NA
chr19:4293225	chr19-4293225-allele72768-1	DEL	165	NA	0.0,0.0,0.0,0.0009940357852882703,0.0	NA	TMIGD2(8.2737e-07, 1.343)	NA	NA	NA	NA	NA	NA	NA	NA	No	NA	No	No	NA	NA	NA	NA	NA	NA
chr19:4300153	chr19-4300153-allele72874-1	DEL	296	NA	0.014372163388804841,0.0,0.0,0.0,0.0	0.0263867	TMIGD2(8.2737e-07, 1.343)	NA	NA	NA	NA	NA	NA	NA	NA	No	NA	HPRC,HGSVC,1KG-ONT	No	NA	NA	NA	NA	NA	NA
chr19:4321206	chr19-4321206-allele73058-91	INS	90	NA	0.0,0.001440922190201729,0.0,0.0,0.0	NA	FSD1(0.52704, 0.568)	NA	NA	NA	NA	NA	NA	NA	NA	No	NA	HPRC,HGSVC,1KG-ONT	No	NA	NA	NA	NA	NA	NA
chr19:4321225	chr19-4321225-allele73059-92	INS	91	NA	0.8835098335854765,0.9798270893371758,0.9662698412698413,0.974155069582505,0.9887525562372188	0.090241	FSD1(0.52704, 0.568)	NA	NA	NA	NA	NA	NA	NA	NA	No	NA	HPRC,HGSVC,1KG-ONT	No	NA	NA	NA	NA	NA	NA
chr19:4321225	chr19-4321225-allele73060-97	INS	96	NA	0.0015128593040847202,0.005763688760806916,0.001984126984126984,0.0019880715705765406,0.003067484662576687	NA	FSD1(0.52704, 0.568)	NA	NA	NA	NA	NA	NA	NA	NA	No	NA	HPRC,HGSVC,1KG-ONT	No	NA	NA	NA	NA	NA	NA
chr19:4321233	chr19-4321233-allele73064-90	INS	89	NA	0.00529500756429652,0.0,0.000992063492063492,0.0,0.003067484662576687	0.00352335	FSD1(0.52704, 0.568)	NA	NA	NA	NA	NA	NA	NA	NA	No	NA	HPRC,HGSVC,1KG-ONT	No	NA	NA	NA	NA	NA	NA
chr19:4321383	chr19-4321383-allele73076-60	INS	59	NA	0.0030257186081694403,0.0,0.0,0.0,0.0	0.00520636	FSD1(0.52704, 0.568)	NA	NA	NA	NA	NA	NA	NA	NA	No	NA	No	No	NA	NA	NA	NA	NA	NA
chr19:4322652	chr19-4322652-allele73089-94	INS	93	NA	0.0007564296520423601,0.01585014409221902,0.000992063492063492,0.02385685884691849,0.013292433537832311	0.00738918	FSD1(0.52704, 0.568)	NA	NA	NA	NA	NA	NA	NA	NA	No	NA	No	No	NA	NA	NA	NA	NA	NA
chr19:4328418	chr19-4328418-allele73151-1	DEL	64	NA	0.5514372163388804,0.3227665706051873,0.5972222222222222,0.24353876739562624,0.20143149284253578	0.0845661	STAP2(1.2509999999999998e-21, 1.343)	NA	NA	NA	NA	NA	NA	NA	NA	No	NA	HPRC,HGSVC,1KG-ONT	No	NA	NA	NA	NA	NA	NA
chr19:4334809	chr19-4334809-allele73233-123	INS	122	NA	0.8010590015128594,0.8371757925072046,0.9513888888888888,0.8538767395626242,0.7617586912065439	0.00940345	STAP2(1.2509999999999998e-21, 1.343)	NA	NA	NA	NA	NA	NA	NA	NA	No	NA	HPRC,HGSVC,1KG-ONT	No	NA	NA	NA	NA	NA	NA
chr19:4334809	chr19-4334809-allele73235-131	INS	130	NA	0.0015128593040847202,0.001440922190201729,0.0,0.002982107355864811,0.0	NA	STAP2(1.2509999999999998e-21, 1.343)	NA	NA	NA	NA	NA	NA	NA	NA	No	NA	HPRC,HGSVC,1KG-ONT	No	NA	NA	NA	NA	NA	NA
chr19:4334809	chr19-4334809-allele73234-124	INS	123	NA	0.0030257186081694403,0.001440922190201729,0.002976190476190476,0.0009940357852882703,0.005112474437627812	NA	STAP2(1.2509999999999998e-21, 1.343)	NA	NA	NA	NA	NA	NA	NA	NA	No	NA	HPRC,HGSVC,1KG-ONT	No	NA	NA	NA	NA	NA	NA
chr19:4334809	chr19-4334809-allele73232-101	INS	100	NA	0.00832072617246596,0.001440922190201729,0.0,0.0,0.0010224948875255625	0.0110972	STAP2(1.2509999999999998e-21, 1.343)	NA	NA	NA	NA	NA	NA	NA	NA	No	NA	HPRC,HGSVC,1KG-ONT	No	NA	NA	NA	NA	NA	NA
chr19:4334809	chr19-4334809-allele73236-123	INS	122	NA	0.17170953101361575,0.012968299711815562,0.0,0.0,0.0	0.266607	STAP2(1.2509999999999998e-21, 1.343)	NA	NA	NA	NA	NA	NA	NA	NA	No	NA	HPRC,HGSVC,1KG-ONT	No	NA	NA	NA	NA	NA	NA
chr19:4334809	chr19-4334809-allele73237-119	INS	118	NA	0.0030257186081694403,0.0,0.0,0.0,0.0	0.00520636	STAP2(1.2509999999999998e-21, 1.343)	NA	NA	NA	NA	NA	NA	NA	NA	No	NA	HPRC,HGSVC,1KG-ONT	No	NA	NA	NA	NA	NA	NA
chr19:4334816	chr19-4334816-allele73239-107	INS	106	NA	0.006051437216338881,0.1440922190201729,0.04365079365079365,0.14214711729622267,0.23415132924335377	0.089968	STAP2(1.2509999999999998e-21, 1.343)	NA	NA	NA	NA	NA	NA	NA	NA	No	NA	HPRC,HGSVC,1KG-ONT	No	NA	NA	NA	NA	NA	NA
chr19:4408461	chr19-4408461-allele74014-53	INS	52	NA	0.0,0.0,0.0,0.0,0.005112474437627812	0.000408842	CHAF1A(1.0, 0.109)	NA	NA	NA	NA	NA	NA	NA	NA	No	NA	HPRC	No	NA	NA	NA	NA	NA	NA
chr19:4422284	chr19-4422284-allele74149-1	DEL	135	NA	0.009833585476550681,0.002881844380403458,0.0,0.0,0.0	0.0138258	CHAF1A(1.0, 0.109)	NA	NA	NA	NA	NA	NA	NA	NA	No	NA	HGSVC,1KG-ONT	Yes	NA	NA	NA	NA	NA	NA
chr19:4441055	chr19-4441055-allele74281-1	DEL	135	NA	0.0015128593040847202,0.0,0.0,0.0,0.0	0.00234988	CHAF1A(1.0, 0.109)	NA	NA	NA	NA	NA	NA	NA	NA	No	NA	No	Yes	NA	NA	NA	NA	NA	NA
chr19:4467387	chr19-4467387-allele74622-95	INS	94	NA	0.009077155824508321,0.0,0.0,0.0,0.0	0.0165556	NA	NA	NA	NA	NA	NA	NA	NA	NA	No	NA	HGSVC	No	NA	NA	NA	NA	NA	NA
chr19:4467387	chr19-4467387-allele74636-86	INS	85	NA	0.0,0.0,0.0,0.0009940357852882703,0.0	NA	NA	NA	NA	NA	NA	NA	NA	NA	NA	No	NA	HGSVC	Yes	NA	NA	NA	NA	NA	NA
chr19:4467387	chr19-4467387-allele74634-195	INS	194	NA	0.006051437216338881,0.0,0.0,0.0,0.0	0.0108963	NA	NA	NA	NA	NA	NA	NA	NA	NA	No	NA	HGSVC	Yes	NA	NA	NA	NA	NA	NA
chr19:4467387	chr19-4467387-allele74623-129	INS	128	NA	0.00529500756429652,0.0,0.0,0.0,0.0	0.00947665	NA	NA	NA	NA	NA	NA	NA	NA	NA	No	NA	HGSVC	Yes	NA	NA	NA	NA	NA	NA
chr19:4467387	chr19-4467387-allele74625-192	INS	191	NA	0.0007564296520423601,0.0,0.0,0.0,0.0	0.000918741	NA	NA	NA	NA	NA	NA	NA	NA	NA	No	NA	HGSVC	Yes	NA	NA	NA	NA	NA	NA
chr19:4467387	chr19-4467387-allele74633-263	INS	262	NA	0.0007564296520423601,0.001440922190201729,0.0,0.0,0.0	NA	NA	NA	NA	NA	NA	NA	NA	NA	NA	No	NA	HGSVC	Yes	NA	NA	NA	NA	NA	NA
chr19:4467397	chr19-4467397-allele74638-232	INS	231	NA	0.0045385779122541605,0.001440922190201729,0.0,0.0,0.0	0.00598883	NA	NA	NA	NA	NA	NA	NA	NA	NA	No	NA	HGSVC	Yes	NA	NA	NA	NA	NA	NA
chr19:4482141	chr19-4482141-allele74840-105	INS	104	NA	0.0007564296520423601,0.0,0.0,0.0,0.0	0.000918741	HDGFL2(1.363e-05, 0.735)	NA	NA	NA	NA	NA	NA	NA	NA	No	NA	No	Yes	NA	NA	NA	NA	NA	NA
chr19:4492802	chr19-4492802-allele75003-1637	INS	1636	NA	0.0022692889561270802,0.0,0.0,0.0,0.0	0.00377908	HDGFL2(1.363e-05, 0.735)	NA	NA	NA	NA	NA	NA	NA	NA	No	NA	HPRC,HGSVC,1KG-ONT	No	NA	NA	NA	NA	NA	NA
chr19:4492802	chr19-4492802-allele75005-1637	INS	1636	NA	0.0015128593040847202,0.0,0.0,0.0,0.0	0.00234988	HDGFL2(1.363e-05, 0.735)	NA	NA	NA	NA	NA	NA	NA	NA	No	NA	HPRC,HGSVC,1KG-ONT	No	NA	NA	NA	NA	NA	NA
chr19:4492820	chr19-4492820-allele75012-1622	INS	1621	NA	0.01664145234493192,0.0,0.0,0.0,0.0	0.0305719	HDGFL2(1.363e-05, 0.735)	NA	NA	NA	NA	NA	NA	NA	NA	No	NA	HPRC,HGSVC,1KG-ONT	No	NA	NA	NA	NA	NA	NA
chr19:4492820	chr19-4492820-allele75013-1622	INS	1621	NA	0.0022692889561270802,0.0,0.0,0.0009940357852882703,0.0	0.0019853	HDGFL2(1.363e-05, 0.735)	NA	NA	NA	NA	NA	NA	NA	NA	No	NA	HPRC,HGSVC,1KG-ONT	No	NA	NA	NA	NA	NA	NA
chr19:4509315	chr19-4509315-allele75215-51	INS	50	NA	0.00832072617246596,0.012968299711815562,0.006944444444444444,0.04771371769383698,0.019427402862985686	0.00493124	PLIN4(2.5209e-21, 1.491)	NA	NA	NA	NA	NA	NA	NA	NA	No	NA	No	No	NA	NA	NA	NA	NA	NA
chr19:4511211	chr19-4511211-allele75263-397	INS	396	NA	0.0007564296520423601,0.0,0.0,0.0,0.0	0.000918741	PLIN4(2.5209e-21, 1.491)	NA	NA	NA	PLIN4(2.5209e-21, 1.491)	NA	NA	NA	NA	No	NA	HPRC,HGSVC,1KG-ONT	No	NA	NA	NA	NA	NA	NA
chr19:4511211	chr19-4511211-allele75259-397	INS	396	NA	0.02723146747352496,0.004322766570605188,0.0,0.011928429423459244,0.002044989775051125	0.0235439	PLIN4(2.5209e-21, 1.491)	NA	NA	NA	PLIN4(2.5209e-21, 1.491)	NA	NA	NA	NA	No	NA	HPRC,HGSVC,1KG-ONT	No	NA	NA	NA	NA	NA	NA
chr19:4511211	chr19-4511211-allele75261-397	INS	396	NA	0.0,0.0,0.0,0.0009940357852882703,0.0010224948875255625	NA	PLIN4(2.5209e-21, 1.491)	NA	NA	NA	PLIN4(2.5209e-21, 1.491)	NA	NA	NA	NA	No	NA	HPRC,HGSVC,1KG-ONT	No	NA	NA	NA	NA	NA	NA
chr19:4511211	chr19-4511211-allele75262-397	INS	396	NA	0.0022692889561270802,0.0,0.0,0.0,0.0	0.00377908	PLIN4(2.5209e-21, 1.491)	NA	NA	NA	PLIN4(2.5209e-21, 1.491)	NA	NA	NA	NA	No	NA	HPRC,HGSVC,1KG-ONT	No	NA	NA	NA	NA	NA	NA
chr19:4511211	chr19-4511211-allele75265-398	INS	397	NA	0.0,0.0,0.0,0.0,0.002044989775051125	NA	PLIN4(2.5209e-21, 1.491)	NA	NA	NA	PLIN4(2.5209e-21, 1.491)	NA	NA	NA	NA	No	NA	HPRC,HGSVC,1KG-ONT	No	NA	NA	NA	NA	NA	NA
chr19:4511211	chr19-4511211-allele75260-397	INS	396	NA	0.01059001512859304,0.0,0.0,0.0,0.0	0.0193739	PLIN4(2.5209e-21, 1.491)	NA	NA	NA	PLIN4(2.5209e-21, 1.491)	NA	NA	NA	NA	No	NA	HPRC,HGSVC,1KG-ONT	No	NA	NA	NA	NA	NA	NA
chr19:4511338	chr19-4511338-allele75275-397	INS	396	NA	0.04236006051437216,0.005763688760806916,0.0,0.0,0.002044989775051125	0.0646738	PLIN4(2.5209e-21, 1.491)	NA	NA	NA	PLIN4(2.5209e-21, 1.491)	NA	NA	NA	NA	No	NA	HPRC,HGSVC,1KG-ONT	No	NA	NA	NA	NA	NA	NA
chr19:4511338	chr19-4511338-allele75276-1	DEL	396	NA	0.0007564296520423601,0.002881844380403458,0.0,0.0,0.0	NA	PLIN4(2.5209e-21, 1.491)	NA	NA	NA	PLIN4(2.5209e-21, 1.491)	NA	NA	NA	NA	No	NA	HPRC,HGSVC	No	NA	NA	NA	NA	NA	NA
chr19:4511353	chr19-4511353-allele75281-397	INS	396	NA	0.0,0.007204610951008645,0.0,0.003976143141153081,0.0	0.00114796	PLIN4(2.5209e-21, 1.491)	NA	NA	NA	PLIN4(2.5209e-21, 1.491)	NA	NA	NA	NA	No	NA	HPRC,HGSVC,1KG-ONT	No	NA	NA	NA	NA	NA	NA
chr19:4511353	chr19-4511353-allele75282-397	INS	396	NA	0.0,0.0,0.0,0.0009940357852882703,0.0	NA	PLIN4(2.5209e-21, 1.491)	NA	NA	NA	PLIN4(2.5209e-21, 1.491)	NA	NA	NA	NA	No	NA	HPRC,HGSVC,1KG-ONT	No	NA	NA	NA	NA	NA	NA
chr19:4511362	chr19-4511362-allele75284-1	DEL	1683	NA	0.00832072617246596,0.0,0.0,0.0,0.0	0.0151436	PLIN4(2.5209e-21, 1.491)	NA	NA	NA	PLIN4(2.5209e-21, 1.491)	NA	NA	NA	NA	No	NA	HGSVC,1KG-ONT	Yes	NA	NA	NA	NA	NA	NA
chr19:4511590	chr19-4511590-allele75332-694	INS	693	NA	0.0007564296520423601,0.0,0.0,0.0,0.0	0.000918741	PLIN4(2.5209e-21, 1.491)	NA	NA	NA	PLIN4(2.5209e-21, 1.491)	NA	NA	NA	NA	No	NA	No	No	NA	NA	NA	NA	NA	NA
chr19:4511590	chr19-4511590-allele75334-298	INS	297	NA	0.0007564296520423601,0.0,0.0,0.0,0.0	0.000918741	PLIN4(2.5209e-21, 1.491)	NA	NA	NA	PLIN4(2.5209e-21, 1.491)	NA	NA	NA	NA	No	NA	HPRC,HGSVC,1KG-ONT	No	NA	NA	NA	NA	NA	NA
chr19:4511590	chr19-4511590-allele75333-298	INS	297	NA	0.0022692889561270802,0.0,0.0,0.0009940357852882703,0.0	0.0019853	PLIN4(2.5209e-21, 1.491)	NA	NA	NA	PLIN4(2.5209e-21, 1.491)	NA	NA	NA	NA	No	NA	HPRC,HGSVC,1KG-ONT	No	NA	NA	NA	NA	NA	NA
chr19:4511620	chr19-4511620-allele75342-496	INS	495	NA	0.0015128593040847202,0.0,0.0,0.0,0.0	0.00234988	PLIN4(2.5209e-21, 1.491)	NA	NA	NA	PLIN4(2.5209e-21, 1.491)	NA	NA	NA	NA	No	NA	HPRC,HGSVC	No	NA	NA	NA	NA	NA	NA
chr19:4511626	chr19-4511626-allele75344-298	INS	297	NA	0.0015128593040847202,0.0,0.0,0.0,0.0	0.00234988	PLIN4(2.5209e-21, 1.491)	NA	NA	NA	PLIN4(2.5209e-21, 1.491)	NA	NA	NA	NA	No	NA	HPRC,HGSVC,1KG-ONT	No	NA	NA	NA	NA	NA	NA
chr19:4511635	chr19-4511635-allele75348-298	INS	297	NA	0.007564296520423601,0.0,0.0,0.0009940357852882703,0.002044989775051125	0.00824708	PLIN4(2.5209e-21, 1.491)	NA	NA	NA	PLIN4(2.5209e-21, 1.491)	NA	NA	NA	NA	No	NA	HPRC,HGSVC,1KG-ONT	No	NA	NA	NA	NA	NA	NA
chr19:4511725	chr19-4511725-allele75356-595	INS	594	NA	0.0007564296520423601,0.0,0.0,0.0,0.0	0.000918741	PLIN4(2.5209e-21, 1.491)	NA	NA	NA	PLIN4(2.5209e-21, 1.491)	NA	NA	NA	NA	No	NA	No	No	NA	NA	NA	NA	NA	NA
chr19:4511725	chr19-4511725-allele75355-199	INS	198	NA	0.1459909228441755,0.35014409221902015,0.46130952380952384,0.4085487077534791,0.3210633946830266	0.123728	PLIN4(2.5209e-21, 1.491)	NA	NA	NA	PLIN4(2.5209e-21, 1.491)	NA	NA	NA	NA	No	NA	HGSVC	No	NA	NA	NA	NA	NA	NA
chr19:4511750	chr19-4511750-allele75365-205	INS	204	NA	0.0,0.0,0.0,0.0,0.0010224948875255625	NA	PLIN4(2.5209e-21, 1.491)	NA	NA	NA	PLIN4(2.5209e-21, 1.491)	NA	NA	NA	NA	No	NA	HGSVC	No	NA	NA	NA	NA	NA	NA
chr19:4511896	chr19-4511896-allele75371-100	INS	99	NA	0.009077155824508321,0.0,0.0,0.0,0.0	0.0165556	PLIN4(2.5209e-21, 1.491)	NA	NA	NA	PLIN4(2.5209e-21, 1.491)	NA	NA	NA	NA	No	NA	HPRC,1KG-ONT	Yes	NA	NA	NA	NA	NA	NA
chr19:4511910	chr19-4511910-allele75375-1	DEL	396	NA	0.006051437216338881,0.001440922190201729,0.0,0.0,0.0	0.00864004	PLIN4(2.5209e-21, 1.491)	NA	NA	NA	PLIN4(2.5209e-21, 1.491)	NA	NA	NA	NA	No	NA	HPRC,HGSVC,1KG-ONT	No	NA	NA	NA	NA	NA	NA
chr19:4512587	chr19-4512587-allele75407-1	DEL	495	NA	0.06656580937972768,0.018731988472622477,0.0,0.019880715705765408,0.006134969325153374	0.0605647	PLIN4(2.5209e-21, 1.491)	NA	NA	NA	PLIN4(2.5209e-21, 1.491)	NA	NA	NA	NA	No	NA	HPRC,HGSVC,1KG-ONT	No	NA	NA	NA	NA	NA	NA
chr19:4512624	chr19-4512624-allele75408-1	DEL	396	NA	0.10060514372163389,0.005763688760806916,0.0,0.009940357852882704,0.018404907975460124	0.12219	PLIN4(2.5209e-21, 1.491)	NA	NA	NA	PLIN4(2.5209e-21, 1.491)	NA	NA	NA	NA	No	NA	HPRC,HGSVC,1KG-ONT	No	NA	NA	NA	NA	NA	NA
chr19:4512847	chr19-4512847-allele75420-1	DEL	198	NA	0.0264750378214826,0.001440922190201729,0.0,0.0,0.002044989775051125	0.0421091	PLIN4(2.5209e-21, 1.491)	NA	NA	NA	PLIN4(2.5209e-21, 1.491)	NA	NA	NA	NA	No	NA	HPRC,HGSVC,1KG-ONT	No	NA	NA	NA	NA	NA	NA
chr19:4512884	chr19-4512884-allele75424-1	DEL	99	NA	0.049924357034795766,0.053314121037463975,0.0763888888888889,0.017892644135188866,0.009202453987730062	0.00116939	PLIN4(2.5209e-21, 1.491)	NA	NA	NA	PLIN4(2.5209e-21, 1.491)	NA	NA	NA	NA	No	NA	HPRC,HGSVC	No	NA	NA	NA	NA	NA	NA
chr19:4512934	chr19-4512934-allele75426-298	INS	297	NA	0.0015128593040847202,0.0,0.0,0.0,0.0	0.00234988	PLIN4(2.5209e-21, 1.491)	NA	NA	NA	PLIN4(2.5209e-21, 1.491)	NA	NA	NA	NA	No	NA	HPRC	No	NA	NA	NA	NA	NA	NA
chr19:4525837	chr19-4525837-allele75606-1	DEL	96	NA	0.09379727685325265,0.004322766570605188,0.0,0.0009940357852882703,0.0	0.155686	PLIN5(2.6386e-12, 1.525)	NA	NA	NA	NA	NA	NA	NA	NA	No	NA	HPRC,HGSVC,1KG-ONT	No	NA	NA	NA	NA	NA	NA
chr19:4525857	chr19-4525857-allele75613-1	DEL	61	NA	0.0045385779122541605,0.001440922190201729,0.0,0.0,0.0	0.00598883	PLIN5(2.6386e-12, 1.525)	NA	NA	NA	NA	NA	NA	NA	NA	No	NA	HPRC,HGSVC,1KG-ONT	No	NA	NA	NA	NA	NA	NA
chr19:4525870	chr19-4525870-allele75617-1	DEL	83	NA	0.08018154311649017,0.05187319884726225,0.0,0.0705765407554672,0.04703476482617587	0.0145876	PLIN5(2.6386e-12, 1.525)	NA	NA	NA	NA	NA	NA	NA	NA	No	NA	HPRC,HGSVC,1KG-ONT	No	NA	NA	NA	NA	NA	NA
chr19:4561769	chr19-4561769-allele76065-144	INS	143	NA	0.0007564296520423601,0.0,0.0,0.0,0.0	0.000918741	SEMA6B(2.516e-10, 0.825)	NA	NA	NA	NA	NA	NA	NA	NA	No	NA	HPRC,HGSVC,1KG-ONT	No	NA	NA	NA	NA	NA	NA
chr19:4561829	chr19-4561829-allele76066-1	DEL	135	NA	0.07715582450832073,0.008645533141210375,0.0,0.0009940357852882703,0.0	0.122577	SEMA6B(2.516e-10, 0.825)	NA	NA	NA	NA	NA	NA	NA	NA	No	NA	HPRC,HGSVC,1KG-ONT	No	NA	NA	NA	NA	NA	NA
chr19:4561859	chr19-4561859-allele76068-136	INS	135	NA	0.35930408472012104,0.3559077809798271,0.49404761904761907,0.40357852882703776,0.310838445807771	0.00212072	SEMA6B(2.516e-10, 0.825)	NA	NA	NA	NA	NA	NA	NA	NA	No	NA	HPRC,HGSVC,1KG-ONT	No	NA	NA	NA	NA	NA	NA
chr19:4561868	chr19-4561868-allele76071-138	INS	137	NA	0.0007564296520423601,0.005763688760806916,0.000992063492063492,0.0009940357852882703,0.0010224948875255625	NA	SEMA6B(2.516e-10, 0.825)	NA	NA	NA	NA	NA	NA	NA	NA	No	NA	HPRC,HGSVC,1KG-ONT	No	NA	NA	NA	NA	NA	NA
chr19:4561998	chr19-4561998-allele76073-1	DEL	1339	NA	0.0,0.010086455331412104,0.000992063492063492,0.002982107355864811,0.00408997955010225	0.00218897	SEMA6B(2.516e-10, 0.825)	NA	NA	NA	NA	NA	NA	NA	enhancer	No	NA	HPRC	No	NA	NA	NA	NA	NA	NA
chr19:4597329	chr19-4597329-allele76549-1	DEL	473	NA	0.0007564296520423601,0.0,0.0,0.0,0.0	0.000918741	NA	NA	NA	NA	NA	NA	NA	NA	enhancer	No	NA	No	Yes	NA	NA	NA	NA	NA	NA
chr19:4597835	chr19-4597835-allele76556-154	INS	153	0.810546	0.6013615733736762,0.7247838616714697,0.7956349206349206,0.7027833001988072,0.7658486707566462	0.0506801	NA	NA	NA	NA	NA	NA	NA	NA	enhancer	No	NA	1KG-ONT	Yes	ENSG00000186111.11(0.021242377086291776)	NA	NA	NA	NA	NA
chr19:4603080	chr19-4603080-allele76628-88	INS	87	NA	0.018910741301059002,0.01585014409221902,0.06349206349206349,0.05666003976143141,0.07770961145194274	0.0152189	NA	NA	NA	NA	NA	NA	NA	NA	NA	No	NA	HPRC,1KG-ONT	No	NA	NA	NA	NA	NA	NA
chr19:4611965	chr19-4611965-allele76779-276	INS	275	NA	0.019667170953101363,0.0,0.0,0.0019880715705765406,0.0010224948875255625	0.0297766	NA	NA	NA	NA	NA	NA	NA	NA	NA	No	NA	1KG-ONT	No	NA	NA	NA	NA	NA	NA
chr19:4618583	chr19-4618583-allele76899-84	INS	83	NA	0.1459909228441755,0.2622478386167147,0.17261904761904762,0.24552683896620278,0.278118609406953	0.0240129	NA	NA	NA	NA	NA	NA	NA	NA	NA	No	NA	HPRC,HGSVC	No	NA	NA	NA	NA	NA	NA
chr19:4618583	chr19-4618583-allele76901-203	INS	202	NA	0.018910741301059002,0.0,0.0,0.0,0.0	0.0347404	NA	NA	NA	NA	NA	NA	NA	NA	NA	No	NA	HPRC,HGSVC,1KG-ONT	No	NA	NA	NA	NA	NA	NA
chr19:4618583	chr19-4618583-allele76904-88	INS	87	NA	0.0037821482602118004,0.0,0.0,0.0,0.0	0.00663171	NA	NA	NA	NA	NA	NA	NA	NA	NA	No	NA	HPRC,HGSVC	No	NA	NA	NA	NA	NA	NA
chr19:4618583	chr19-4618583-allele76902-67	INS	66	NA	0.00832072617246596,0.0,0.0,0.0,0.0	0.0151436	NA	NA	NA	NA	NA	NA	NA	NA	NA	No	NA	HPRC,HGSVC	No	NA	NA	NA	NA	NA	NA
chr19:4618584	chr19-4618584-allele76906-1	DEL	170	NA	0.0007564296520423601,0.001440922190201729,0.0,0.0,0.0	NA	NA	NA	NA	NA	NA	NA	NA	NA	NA	No	NA	HPRC,HGSVC,1KG-ONT	No	NA	NA	NA	NA	NA	NA
chr19:4618584	chr19-4618584-allele76907-1	DEL	984	NA	0.27760968229954613,0.3760806916426513,0.5396825396825397,0.30119284294234594,0.401840490797546	0.0346108	NA	NA	NA	NA	NA	NA	NA	NA	NA	No	NA	HPRC,HGSVC,1KG-ONT	Yes	NA	NA	NA	NA	NA	NA
chr19:4618601	chr19-4618601-allele76909-1	DEL	204	NA	0.0007564296520423601,0.0,0.0,0.0,0.0	0.000918741	NA	NA	NA	NA	NA	NA	NA	NA	NA	No	NA	HPRC,HGSVC,1KG-ONT	No	NA	NA	NA	NA	NA	NA
chr19:4618613	chr19-4618613-allele76914-358	INS	357	NA	0.019667170953101363,0.0,0.0,0.0,0.0	0.0361263	NA	NA	NA	NA	NA	NA	NA	NA	NA	No	NA	HPRC,HGSVC,1KG-ONT	No	NA	NA	NA	NA	NA	NA
chr19:4618613	chr19-4618613-allele76916-256	INS	255	NA	0.009077155824508321,0.0,0.0,0.0,0.0	0.0165556	NA	NA	NA	NA	NA	NA	NA	NA	NA	No	NA	HPRC,HGSVC,1KG-ONT	No	NA	NA	NA	NA	NA	NA
chr19:4618613	chr19-4618613-allele76913-239	INS	238	NA	0.00529500756429652,0.001440922190201729,0.0,0.003976143141153081,0.0	0.00272776	NA	NA	NA	NA	NA	NA	NA	NA	NA	No	NA	HPRC,HGSVC,1KG-ONT	No	NA	NA	NA	NA	NA	NA
chr19:4618618	chr19-4618618-allele76919-52	INS	51	NA	0.00832072617246596,0.0,0.0,0.003976143141153081,0.0	0.00814511	NA	NA	NA	NA	NA	NA	NA	NA	NA	No	NA	HPRC,HGSVC	No	NA	NA	NA	NA	NA	NA
chr19:4618633	chr19-4618633-allele76923-256	INS	255	NA	0.031013615733736764,0.002881844380403458,0.0,0.0,0.0	0.0523097	NA	NA	NA	NA	NA	NA	NA	NA	NA	No	NA	HPRC,HGSVC,1KG-ONT	No	NA	NA	NA	NA	NA	NA
chr19:4618669	chr19-4618669-allele76928-120	INS	119	NA	0.0,0.0,0.0,0.002982107355864811,0.0	3.94758e-05	NA	NA	NA	NA	NA	NA	NA	NA	NA	No	NA	HPRC,HGSVC	No	NA	NA	NA	NA	NA	NA
chr19:4618686	chr19-4618686-allele76934-52	INS	51	NA	0.006051437216338881,0.0,0.0,0.0,0.0	0.0107687	NA	NA	NA	NA	NA	NA	NA	NA	NA	No	NA	HPRC,HGSVC	No	NA	NA	NA	NA	NA	NA
chr19:4618702	chr19-4618702-allele76939-290	INS	289	NA	0.0022692889561270802,0.0,0.0,0.0,0.0	0.00377908	NA	NA	NA	NA	NA	NA	NA	NA	NA	No	NA	HPRC,HGSVC,1KG-ONT	No	NA	NA	NA	NA	NA	NA
chr19:4618720	chr19-4618720-allele76945-188	INS	187	NA	0.0,0.0,0.0,0.004970178926441352,0.0010224948875255625	0.000593574	NA	NA	NA	NA	NA	NA	NA	NA	NA	No	NA	HPRC,HGSVC,1KG-ONT	No	NA	NA	NA	NA	NA	NA
chr19:4618720	chr19-4618720-allele76946-375	INS	374	NA	0.0,0.0,0.0,0.003976143141153081,0.0	0.000224143	NA	NA	NA	NA	NA	NA	NA	NA	NA	No	NA	HPRC,HGSVC,1KG-ONT	No	NA	NA	NA	NA	NA	NA
chr19:4618720	chr19-4618720-allele76943-409	INS	408	NA	0.0037821482602118004,0.03170028818443804,0.001984126984126984,0.0009940357852882703,0.0010224948875255625	0.000325682	NA	NA	NA	NA	NA	NA	NA	NA	NA	No	NA	HPRC,HGSVC	No	NA	NA	NA	NA	NA	NA
chr19:4618720	chr19-4618720-allele76942-188	INS	187	0.792416	0.015128593040847202,0.21037463976945245,0.14583333333333334,0.3508946322067594,0.2280163599182004	0.15084	NA	NA	NA	NA	NA	NA	NA	NA	NA	No	NA	HPRC,HGSVC,1KG-ONT	No	NA	Height(TNFAIP8L1, MYDGF, rs35925872, 2E-8, 0.694730919839847)	Achilles tendinitis(4.26%, 1.13%, 3.88, [1.33;11.37], 0.017975),Anemia due to chronic blood loss(4.96%, 1.56%, 3.31, [1.26;8.68], 0.0192),Chlamydial infection(3.55%, 0.99%, 3.68, [1.15;11.75], 0.034928),Dysfunction of eustachian tube(3.55%, 1.13%, 3.21, [1.04;9.97], 0.049338),Follicular cysts of skin and subcutaneous tissue(3.55%, 1.13%, 3.21, [1.04;9.97], 0.049338),Gallstone(0.71%, 4.10%, 0.17, [0.02;1.24], 0.045372),Gastric ulcer without hemorrhage AND without perforation(3.55%, 0.71%, 5.16, [1.47;18.07], 0.014738),Hypertrophic condition of skin(7.09%, 2.97%, 2.49, [1.15;5.42], 0.025431),Hypo-osmolality and or hyponatremia(6.38%, 2.83%, 2.34, [1.04;5.26], 0.04266),Ingrowing nail(0.71%, 4.24%, 0.16, [0.02;1.19], 0.045987),Localized osteoarthrosis uncertain if primary OR secondary(1.42%, 6.93%, 0.19, [0.05;0.8], 0.010211),Lumbosacral spondylosis without myelopathy(12.77%, 7.36%, 1.84, [1.04;3.26], 0.043078),Mild hyperemesis gravidarum(4.26%, 1.27%, 3.45, [1.21;9.84], 0.02593),Morbid obesity(16.31%, 24.19%, 0.61, [0.38;0.99], 0.047749),Neurosis(4.26%, 1.41%, 3.1, [1.11;8.67], 0.03593),Osteoporosis(1.42%, 5.37%, 0.25, [0.06;1.06], 0.047947),Peripheral venous insufficiency(9.93%, 2.97%, 3.6, [1.78;7.27], 0.000649),Sleep apnea(6.38%, 12.59%, 0.47, [0.23;0.96], 0.042238),Talipes planus(1.42%, 6.65%, 0.2, [0.05;0.84], 0.009988),Vesicular eczema(3.55%, 0.85%, 4.3, [1.29;14.27], 0.023455)	NA	NA	NA
chr19:4618771	chr19-4618771-allele76952-1	DEL	187	NA	0.05219364599092285,0.010086455331412104,0.0,0.0,0.0	0.0799702	NA	NA	NA	NA	NA	NA	NA	NA	NA	No	NA	HPRC,HGSVC,1KG-ONT	No	NA	NA	NA	NA	NA	NA
chr19:4618771	chr19-4618771-allele76953-69	INS	68	NA	0.0045385779122541605,0.0,0.0,0.003976143141153081,0.016359918200409	NA	NA	NA	NA	NA	NA	NA	NA	NA	NA	No	NA	HPRC,HGSVC	No	NA	NA	NA	NA	NA	NA
chr19:4618788	chr19-4618788-allele76956-120	INS	119	NA	0.0007564296520423601,0.0,0.0,0.0,0.0	0.000918741	NA	NA	NA	NA	NA	NA	NA	NA	NA	No	NA	HPRC,HGSVC	No	NA	NA	NA	NA	NA	NA
chr19:4618822	chr19-4618822-allele76962-86	INS	85	NA	0.0007564296520423601,0.0,0.0,0.0,0.0	0.000918741	NA	NA	NA	NA	NA	NA	NA	NA	NA	No	NA	HPRC,HGSVC	No	NA	NA	NA	NA	NA	NA
chr19:4618877	chr19-4618877-allele76971-560	INS	559	NA	0.009833585476550681,0.001440922190201729,0.0,0.0019880715705765406,0.0	0.0121717	NA	NA	NA	NA	NA	NA	NA	NA	NA	No	NA	HGSVC	No	NA	NA	NA	NA	NA	NA
chr19:4618890	chr19-4618890-allele76978-69	INS	68	NA	0.006051437216338881,0.0,0.0,0.0,0.0	0.0107687	NA	NA	NA	NA	NA	NA	NA	NA	NA	No	NA	HPRC,HGSVC	No	NA	NA	NA	NA	NA	NA
chr19:4618901	chr19-4618901-allele76982-103	INS	102	NA	0.00529500756429652,0.0,0.0,0.0009940357852882703,0.0	0.00736694	NA	NA	NA	NA	NA	NA	NA	NA	NA	No	NA	HPRC,HGSVC	No	NA	NA	NA	NA	NA	NA
chr19:4618958	chr19-4618958-allele76992-511	INS	510	NA	0.00680786686838124,0.002881844380403458,0.0,0.0,0.0010224948875255625	0.00697365	NA	NA	NA	NA	NA	NA	NA	NA	NA	No	NA	HPRC,HGSVC	No	NA	NA	NA	NA	NA	NA
chr19:4618975	chr19-4618975-allele76999-458	INS	457	NA	0.03177004538577912,0.021613832853025938,0.028769841269841268,0.02385685884691849,0.041922290388548056	NA	NA	NA	NA	NA	NA	NA	NA	NA	NA	No	NA	HPRC,HGSVC	No	NA	NA	NA	NA	NA	NA
chr19:4618975	chr19-4618975-allele76998-324	INS	323	NA	0.007564296520423601,0.001440922190201729,0.01488095238095238,0.0019880715705765406,0.0	9.82918e-05	NA	NA	NA	NA	NA	NA	NA	NA	NA	No	NA	HPRC,HGSVC,1KG-ONT	No	NA	NA	NA	NA	NA	NA
chr19:4618981	chr19-4618981-allele77004-154	INS	153	NA	0.0015128593040847202,0.0,0.0,0.0,0.0	0.00234988	NA	NA	NA	NA	NA	NA	NA	NA	NA	No	NA	HPRC,HGSVC,1KG-ONT	No	NA	NA	NA	NA	NA	NA
chr19:4618991	chr19-4618991-allele77006-205	INS	204	NA	0.007564296520423601,0.0,0.0,0.002982107355864811,0.0	0.00816832	NA	NA	NA	NA	NA	NA	NA	NA	NA	No	NA	HPRC,HGSVC,1KG-ONT	No	NA	NA	NA	NA	NA	NA
chr19:4619000	chr19-4619000-allele77009-1	DEL	151	NA	0.0,0.0,0.0,0.0019880715705765406,0.0	NA	NA	NA	NA	NA	NA	NA	NA	NA	NA	No	NA	HPRC,HGSVC,1KG-ONT	No	NA	NA	NA	NA	NA	NA
chr19:4619017	chr19-4619017-allele77013-1	DEL	134	NA	0.00529500756429652,0.011527377521613832,0.0,0.0,0.0	0.00105295	NA	NA	NA	NA	NA	NA	NA	NA	NA	No	NA	HPRC,HGSVC,1KG-ONT	No	NA	NA	NA	NA	NA	NA
chr19:4619027	chr19-4619027-allele77015-206	INS	205	NA	0.0,0.0,0.0,0.0,0.0010224948875255625	NA	NA	NA	NA	NA	NA	NA	NA	NA	NA	No	NA	HPRC,HGSVC,1KG-ONT	No	NA	NA	NA	NA	NA	NA
chr19:4619051	chr19-4619051-allele77018-306	INS	305	NA	0.0015128593040847202,0.004322766570605188,0.000992063492063492,0.007952286282306162,0.003067484662576687	0.000453666	NA	NA	NA	NA	NA	NA	NA	NA	NA	No	NA	HPRC,HGSVC,1KG-ONT	No	NA	NA	NA	NA	NA	NA
chr19:4619151	chr19-4619151-allele77035-103	INS	102	NA	0.0007564296520423601,0.0,0.0,0.0,0.0	0.000918741	NA	NA	NA	NA	NA	NA	NA	NA	NA	No	NA	HPRC,HGSVC	No	NA	NA	NA	NA	NA	NA
chr19:4619151	chr19-4619151-allele77032-86	INS	85	NA	0.0022692889561270802,0.0,0.0,0.0,0.0	0.00377908	NA	NA	NA	NA	NA	NA	NA	NA	NA	No	NA	HPRC,HGSVC	No	NA	NA	NA	NA	NA	NA
chr19:4619213	chr19-4619213-allele77044-86	INS	85	NA	0.0015128593040847202,0.0345821325648415,0.005952380952380952,0.005964214711729622,0.0081799591002045	0.00539864	NA	NA	NA	NA	NA	NA	NA	NA	NA	No	NA	HPRC,HGSVC	No	NA	NA	NA	NA	NA	NA
chr19:4619221	chr19-4619221-allele77050-69	INS	68	NA	0.0,0.001440922190201729,0.0,0.0,0.0	NA	NA	NA	NA	NA	NA	NA	NA	NA	NA	No	NA	HPRC,HGSVC	No	NA	NA	NA	NA	NA	NA
chr19:4619262	chr19-4619262-allele77059-222	INS	221	NA	0.0007564296520423601,0.0,0.000992063492063492,0.0019880715705765406,0.0010224948875255625	NA	NA	NA	NA	NA	NA	NA	NA	NA	NA	No	NA	HPRC,HGSVC,1KG-ONT	No	NA	NA	NA	NA	NA	NA
chr19:4619262	chr19-4619262-allele77056-222	INS	221	NA	0.0007564296520423601,0.0,0.0,0.0,0.0	0.000918741	NA	NA	NA	NA	NA	NA	NA	NA	NA	No	NA	HPRC,HGSVC,1KG-ONT	No	NA	NA	NA	NA	NA	NA
chr19:4619263	chr19-4619263-allele77062-170	INS	169	NA	0.0,0.0,0.0,0.0009940357852882703,0.0	NA	NA	NA	NA	NA	NA	NA	NA	NA	NA	No	NA	HPRC,HGSVC,1KG-ONT	No	NA	NA	NA	NA	NA	NA
chr19:4619347	chr19-4619347-allele77075-86	INS	85	NA	0.0007564296520423601,0.001440922190201729,0.0,0.0009940357852882703,0.002044989775051125	NA	NA	NA	NA	NA	NA	NA	NA	NA	NA	No	NA	HPRC,HGSVC	No	NA	NA	NA	NA	NA	NA
chr19:4619347	chr19-4619347-allele77076-52	INS	51	NA	0.0007564296520423601,0.03025936599423631,0.000992063492063492,0.0009940357852882703,0.0	0.00259388	NA	NA	NA	NA	NA	NA	NA	NA	NA	No	NA	HPRC,HGSVC	No	NA	NA	NA	NA	NA	NA
chr19:4619347	chr19-4619347-allele77077-69	INS	68	NA	0.0007564296520423601,0.0,0.0,0.0,0.0	0.000918741	NA	NA	NA	NA	NA	NA	NA	NA	NA	No	NA	HPRC,HGSVC	No	NA	NA	NA	NA	NA	NA
chr19:4619381	chr19-4619381-allele77080-86	INS	85	NA	0.0007564296520423601,0.0,0.0,0.0,0.0	0.000918741	NA	NA	NA	NA	NA	NA	NA	NA	NA	No	NA	HPRC,HGSVC	No	NA	NA	NA	NA	NA	NA
chr19:4619466	chr19-4619466-allele77086-69	INS	68	NA	0.0022692889561270802,0.0,0.0,0.0,0.0	0.00377908	NA	NA	NA	NA	NA	NA	NA	NA	NA	No	NA	HPRC,HGSVC	No	NA	NA	NA	NA	NA	NA
chr19:4663044	chr19-4663044-allele77535-1	DEL	401	NA	0.0015128593040847202,0.0,0.0,0.009940357852882704,0.0	NA	MYDGF(1.9708e-09, 1.52)	NA	NA	NA	NA	NA	NA	NA	NA	No	NA	HPRC	No	NA	NA	NA	NA	NA	NA
chr19:4663119	chr19-4663119-allele77540-939	INS	938	NA	0.0022692889561270802,0.0,0.0,0.0,0.0	0.00377908	MYDGF(1.9708e-09, 1.52)	NA	NA	NA	NA	NA	NA	NA	NA	No	NA	HPRC,HGSVC	No	NA	NA	NA	NA	NA	NA
chr19:4663119	chr19-4663119-allele77539-885	INS	884	NA	0.0037821482602118004,0.0,0.0,0.0,0.0	0.00663171	MYDGF(1.9708e-09, 1.52)	NA	NA	NA	NA	NA	NA	NA	NA	No	NA	HPRC,HGSVC	No	NA	NA	NA	NA	NA	NA
chr19:4663119	chr19-4663119-allele77541-132	INS	131	NA	0.009833585476550681,0.0,0.001984126984126984,0.0,0.0	0.0138258	MYDGF(1.9708e-09, 1.52)	NA	NA	NA	NA	NA	NA	NA	NA	No	NA	HPRC,HGSVC,1KG-ONT	No	NA	NA	NA	NA	NA	NA
chr19:4663119	chr19-4663119-allele77544-132	INS	131	NA	0.0007564296520423601,0.0,0.0,0.0,0.0	0.000918741	MYDGF(1.9708e-09, 1.52)	NA	NA	NA	NA	NA	NA	NA	NA	No	NA	HPRC,HGSVC,1KG-ONT	No	NA	NA	NA	NA	NA	NA
chr19:4663119	chr19-4663119-allele77548-220	INS	219	NA	0.0007564296520423601,0.0,0.0,0.0,0.0	0.000918741	MYDGF(1.9708e-09, 1.52)	NA	NA	NA	NA	NA	NA	NA	NA	No	NA	HPRC,HGSVC,1KG-ONT	No	NA	NA	NA	NA	NA	NA
chr19:4663119	chr19-4663119-allele77549-351	INS	350	NA	0.0,0.0,0.0,0.0,0.0010224948875255625	NA	MYDGF(1.9708e-09, 1.52)	NA	NA	NA	NA	NA	NA	NA	NA	No	NA	HPRC,HGSVC,1KG-ONT	No	NA	NA	NA	NA	NA	NA
chr19:4663119	chr19-4663119-allele77547-130	INS	129	NA	0.0037821482602118004,0.0,0.0,0.0,0.0	0.00663171	MYDGF(1.9708e-09, 1.52)	NA	NA	NA	NA	NA	NA	NA	NA	No	NA	HPRC,HGSVC,1KG-ONT	No	NA	NA	NA	NA	NA	NA
chr19:4663119	chr19-4663119-allele77546-884	INS	883	NA	0.0,0.0,0.000992063492063492,0.0,0.0	NA	MYDGF(1.9708e-09, 1.52)	NA	NA	NA	NA	NA	NA	NA	NA	No	NA	HPRC,HGSVC	No	NA	NA	NA	NA	NA	NA
chr19:4663119	chr19-4663119-allele77542-263	INS	262	NA	0.01059001512859304,0.0,0.06944444444444445,0.0009940357852882703,0.015337423312883436	0.00360563	MYDGF(1.9708e-09, 1.52)	NA	NA	NA	NA	NA	NA	NA	NA	No	NA	HPRC,HGSVC,1KG-ONT	No	NA	NA	NA	NA	NA	NA
chr19:4663119	chr19-4663119-allele77538-263	INS	262	NA	0.048411497730711045,0.001440922190201729,0.0,0.0,0.0	0.0852573	MYDGF(1.9708e-09, 1.52)	NA	NA	NA	NA	NA	NA	NA	NA	No	NA	HPRC,HGSVC,1KG-ONT	No	NA	NA	NA	NA	NA	NA
chr19:4663119	chr19-4663119-allele77537-175	INS	174	NA	0.049167927382753406,0.008645533141210375,0.000992063492063492,0.0019880715705765406,0.007157464212678937	0.0603256	MYDGF(1.9708e-09, 1.52)	NA	NA	NA	NA	NA	NA	NA	NA	No	NA	HPRC,HGSVC,1KG-ONT	No	NA	NA	NA	NA	NA	NA
chr19:4663121	chr19-4663121-allele77550-220	INS	219	NA	0.012859304084720122,0.001440922190201729,0.03273809523809524,0.0009940357852882703,0.012269938650306749	NA	MYDGF(1.9708e-09, 1.52)	NA	NA	NA	NA	NA	NA	NA	NA	No	NA	HPRC,HGSVC,1KG-ONT	No	NA	NA	NA	NA	NA	NA
chr19:4663131	chr19-4663131-allele77551-91	INS	90	NA	0.0015128593040847202,0.0,0.0,0.0,0.0	0.00234988	MYDGF(1.9708e-09, 1.52)	NA	NA	NA	NA	NA	NA	NA	NA	No	NA	HPRC,HGSVC,1KG-ONT	No	NA	NA	NA	NA	NA	NA
chr19:4663136	chr19-4663136-allele77553-132	INS	131	NA	0.009833585476550681,0.001440922190201729,0.0,0.0,0.0	0.0156651	MYDGF(1.9708e-09, 1.52)	NA	NA	NA	NA	NA	NA	NA	NA	No	NA	HPRC,HGSVC,1KG-ONT	No	NA	NA	NA	NA	NA	NA
chr19:4663155	chr19-4663155-allele77554-309	INS	308	NA	0.0007564296520423601,0.0,0.0,0.0,0.0	0.000918741	MYDGF(1.9708e-09, 1.52)	NA	NA	NA	NA	NA	NA	NA	NA	No	NA	HPRC,HGSVC,1KG-ONT	No	NA	NA	NA	NA	NA	NA
chr19:4663164	chr19-4663164-allele77556-396	INS	395	NA	0.00529500756429652,0.0,0.0,0.0,0.0	0.0093307	MYDGF(1.9708e-09, 1.52)	NA	NA	NA	NA	NA	NA	NA	NA	No	NA	HPRC,HGSVC,1KG-ONT	No	NA	NA	NA	NA	NA	NA
chr19:4663164	chr19-4663164-allele77555-310	INS	309	NA	0.0015128593040847202,0.0,0.001984126984126984,0.0,0.0	7.61513e-05	MYDGF(1.9708e-09, 1.52)	NA	NA	NA	NA	NA	NA	NA	NA	No	NA	HPRC,HGSVC,1KG-ONT	No	NA	NA	NA	NA	NA	NA
chr19:4663176	chr19-4663176-allele77561-130	INS	129	NA	0.0007564296520423601,0.0,0.0,0.0,0.0	0.000918741	MYDGF(1.9708e-09, 1.52)	NA	NA	NA	NA	NA	NA	NA	NA	No	NA	HPRC,HGSVC,1KG-ONT	No	NA	NA	NA	NA	NA	NA
chr19:4663176	chr19-4663176-allele77557-87	INS	86	NA	0.009833585476550681,0.0,0.005952380952380952,0.0009940357852882703,0.0	0.00736987	MYDGF(1.9708e-09, 1.52)	NA	NA	NA	NA	NA	NA	NA	NA	No	NA	HPRC,HGSVC,1KG-ONT	No	NA	NA	NA	NA	NA	NA
chr19:4663176	chr19-4663176-allele77558-131	INS	130	NA	0.0,0.0,0.001984126984126984,0.010934393638170975,0.0	0.00180841	MYDGF(1.9708e-09, 1.52)	NA	NA	NA	NA	NA	NA	NA	NA	No	NA	HPRC,HGSVC,1KG-ONT	No	NA	NA	NA	NA	NA	NA
chr19:4663181	chr19-4663181-allele77565-132	INS	131	NA	0.060514372163388806,0.007204610951008645,0.005952380952380952,0.016898608349900597,0.0	0.0632907	MYDGF(1.9708e-09, 1.52)	NA	NA	NA	NA	NA	NA	NA	NA	No	NA	HPRC,HGSVC,1KG-ONT	No	NA	NA	NA	NA	NA	NA
chr19:4663200	chr19-4663200-allele77570-449	INS	448	NA	0.0007564296520423601,0.0,0.008928571428571428,0.0,0.0	9.6519e-05	MYDGF(1.9708e-09, 1.52)	NA	NA	NA	NA	NA	NA	NA	NA	No	NA	HPRC,HGSVC,1KG-ONT	No	NA	NA	NA	NA	NA	NA
chr19:4663208	chr19-4663208-allele77576-474	INS	473	NA	0.0022692889561270802,0.0,0.0,0.0,0.0	0.00377908	MYDGF(1.9708e-09, 1.52)	NA	NA	NA	NA	NA	NA	NA	NA	No	NA	HPRC,HGSVC,1KG-ONT	No	NA	NA	NA	NA	NA	NA
chr19:4663221	chr19-4663221-allele77583-175	INS	174	NA	0.0007564296520423601,0.0,0.0,0.0,0.009202453987730062	0.000199544	MYDGF(1.9708e-09, 1.52)	NA	NA	NA	NA	NA	NA	NA	NA	No	NA	HPRC,HGSVC,1KG-ONT	No	NA	NA	NA	NA	NA	NA
chr19:4663223	chr19-4663223-allele77585-571	INS	570	NA	0.024205748865355523,0.001440922190201729,0.000992063492063492,0.0,0.006134969325153374	0.0295664	MYDGF(1.9708e-09, 1.52)	NA	NA	NA	NA	NA	NA	NA	NA	No	NA	HPRC,HGSVC,1KG-ONT	No	NA	NA	NA	NA	NA	NA
chr19:4663226	chr19-4663226-allele77588-132	INS	131	NA	0.0,0.01729106628242075,0.001984126984126984,0.010934393638170975,0.003067484662576687	0.00466581	MYDGF(1.9708e-09, 1.52)	NA	NA	NA	NA	NA	NA	NA	NA	No	NA	HPRC,HGSVC,1KG-ONT	No	NA	NA	NA	NA	NA	NA
chr19:4663245	chr19-4663245-allele77590-483	INS	482	NA	0.0007564296520423601,0.0,0.001984126984126984,0.0,0.009202453987730062	0.000525255	MYDGF(1.9708e-09, 1.52)	NA	NA	NA	NA	NA	NA	NA	NA	No	NA	HPRC,HGSVC,1KG-ONT	No	NA	NA	NA	NA	NA	NA
chr19:4663250	chr19-4663250-allele77591-396	INS	395	NA	0.0022692889561270802,0.0,0.0,0.0,0.0	0.00377908	MYDGF(1.9708e-09, 1.52)	NA	NA	NA	NA	NA	NA	NA	NA	No	NA	HPRC,HGSVC,1KG-ONT	No	NA	NA	NA	NA	NA	NA
chr19:4663264	chr19-4663264-allele77592-1	DEL	134	NA	0.0015128593040847202,0.0,0.001984126984126984,0.0009940357852882703,0.003067484662576687	NA	MYDGF(1.9708e-09, 1.52)	NA	NA	NA	NA	NA	NA	NA	NA	No	NA	HGSVC,1KG-ONT	No	NA	NA	NA	NA	NA	NA
chr19:4663278	chr19-4663278-allele77594-261	INS	260	NA	0.019667170953101363,0.018731988472622477,0.001984126984126984,0.016898608349900597,0.010224948875255624	0.00203036	MYDGF(1.9708e-09, 1.52)	NA	NA	NA	NA	NA	NA	NA	NA	No	NA	HPRC,HGSVC,1KG-ONT	Yes	NA	NA	NA	NA	NA	NA
chr19:4663295	chr19-4663295-allele77600-88	INS	87	NA	0.0022692889561270802,0.001440922190201729,0.0,0.0,0.0	0.0019853	MYDGF(1.9708e-09, 1.52)	NA	NA	NA	NA	NA	NA	NA	NA	No	NA	HPRC,HGSVC,1KG-ONT	No	NA	NA	NA	NA	NA	NA
chr19:4663330	chr19-4663330-allele77605-222	INS	221	NA	0.0007564296520423601,0.0,0.0,0.0,0.009202453987730062	0.000199544	MYDGF(1.9708e-09, 1.52)	NA	NA	NA	NA	NA	NA	NA	NA	No	NA	HPRC,HGSVC,1KG-ONT	Yes	NA	NA	NA	NA	NA	NA
chr19:4663355	chr19-4663355-allele77609-1173	INS	1172	NA	0.0015128593040847202,0.0,0.003968253968253968,0.0,0.0	NA	MYDGF(1.9708e-09, 1.52)	NA	NA	NA	NA	NA	NA	NA	NA	No	NA	HPRC,HGSVC,1KG-ONT	No	NA	NA	NA	NA	NA	NA
chr19:4663380	chr19-4663380-allele77615-95	INS	94	NA	0.00832072617246596,0.0,0.0,0.0,0.0	0.0151436	MYDGF(1.9708e-09, 1.52)	NA	NA	NA	NA	NA	NA	NA	NA	No	NA	HPRC,HGSVC,1KG-ONT	Yes	NA	NA	NA	NA	NA	NA
chr19:4663386	chr19-4663386-allele77618-502	INS	501	NA	0.0007564296520423601,0.0,0.0,0.0,0.0	0.000918741	MYDGF(1.9708e-09, 1.52)	NA	NA	NA	NA	NA	NA	NA	NA	No	NA	HPRC,HGSVC,1KG-ONT	Yes	NA	NA	NA	NA	NA	NA
chr19:4663398	chr19-4663398-allele77620-132	INS	131	NA	0.0037821482602118004,0.001440922190201729,0.0,0.0,0.0	0.00445368	MYDGF(1.9708e-09, 1.52)	NA	NA	NA	NA	NA	NA	NA	NA	No	NA	HPRC,HGSVC,1KG-ONT	Yes	NA	NA	NA	NA	NA	NA
chr19:4663421	chr19-4663421-allele77625-87	INS	86	NA	0.024962178517397883,0.007204610951008645,0.001984126984126984,0.011928429423459244,0.0	0.0183575	MYDGF(1.9708e-09, 1.52)	NA	NA	NA	NA	NA	NA	NA	NA	No	NA	HPRC,HGSVC,1KG-ONT	Yes	NA	NA	NA	NA	NA	NA
chr19:4663424	chr19-4663424-allele77627-300	INS	299	NA	0.0,0.0,0.005952380952380952,0.0,0.0	0.000422056	MYDGF(1.9708e-09, 1.52)	NA	NA	NA	NA	NA	NA	NA	NA	No	NA	HPRC,HGSVC,1KG-ONT	Yes	NA	NA	NA	NA	NA	NA
chr19:4663443	chr19-4663443-allele77630-1	DEL	88	NA	0.0022692889561270802,0.0,0.003968253968253968,0.0,0.0	NA	MYDGF(1.9708e-09, 1.52)	NA	NA	NA	NA	NA	NA	NA	NA	No	NA	No	No	NA	NA	NA	NA	NA	NA
chr19:4663445	chr19-4663445-allele77633-1371	INS	1370	NA	0.0,0.0,0.003968253968253968,0.0,0.0	0.000224143	MYDGF(1.9708e-09, 1.52)	NA	NA	NA	NA	NA	NA	NA	NA	No	NA	HPRC,HGSVC,1KG-ONT	No	NA	NA	NA	NA	NA	NA
chr19:4663465	chr19-4663465-allele77639-94	INS	93	NA	0.0022692889561270802,0.0,0.003968253968253968,0.0009940357852882703,0.003067484662576687	NA	MYDGF(1.9708e-09, 1.52)	NA	NA	NA	NA	NA	NA	NA	NA	No	NA	HPRC,HGSVC,1KG-ONT	Yes	NA	NA	NA	NA	NA	NA
chr19:4663465	chr19-4663465-allele77640-93	INS	92	NA	0.039334341906202726,0.0,0.000992063492063492,0.003976143141153081,0.0010224948875255625	0.0593698	MYDGF(1.9708e-09, 1.52)	NA	NA	NA	NA	NA	NA	NA	NA	No	NA	HPRC,HGSVC,1KG-ONT	Yes	NA	NA	NA	NA	NA	NA
chr19:4663507	chr19-4663507-allele77663-220	INS	219	NA	0.0007564296520423601,0.001440922190201729,0.0,0.0009940357852882703,0.003067484662576687	NA	MYDGF(1.9708e-09, 1.52)	NA	NA	NA	NA	NA	NA	NA	NA	No	NA	HPRC,HGSVC,1KG-ONT	Yes	NA	NA	NA	NA	NA	NA
chr19:4663507	chr19-4663507-allele77658-628	INS	627	NA	0.0015128593040847202,0.0,0.001984126984126984,0.0,0.0	NA	MYDGF(1.9708e-09, 1.52)	NA	NA	NA	NA	NA	NA	NA	NA	No	NA	HPRC,HGSVC,1KG-ONT	Yes	NA	NA	NA	NA	NA	NA
chr19:4663507	chr19-4663507-allele77664-132	INS	131	NA	0.0,0.008645533141210375,0.0,0.013916500994035786,0.0	0.00318319	MYDGF(1.9708e-09, 1.52)	NA	NA	NA	NA	NA	NA	NA	NA	No	NA	HPRC,HGSVC,1KG-ONT	Yes	NA	NA	NA	NA	NA	NA
chr19:4663507	chr19-4663507-allele77657-1626	INS	1625	NA	0.00832072617246596,0.0,0.000992063492063492,0.0,0.0	0.0129393	MYDGF(1.9708e-09, 1.52)	NA	NA	NA	NA	NA	NA	NA	NA	No	NA	HPRC,HGSVC,1KG-ONT	No	NA	NA	NA	NA	NA	NA
chr19:4663507	chr19-4663507-allele77665-175	INS	174	NA	0.0,0.020172910662824207,0.0,0.0,0.0	0.00207258	MYDGF(1.9708e-09, 1.52)	NA	NA	NA	NA	NA	NA	NA	NA	No	NA	HPRC,HGSVC,1KG-ONT	Yes	NA	NA	NA	NA	NA	NA
chr19:4663507	chr19-4663507-allele77660-355	INS	354	NA	0.0,0.010086455331412104,0.000992063492063492,0.012922465208747515,0.006134969325153374	0.00448037	MYDGF(1.9708e-09, 1.52)	NA	NA	NA	NA	NA	NA	NA	NA	No	NA	HPRC,HGSVC,1KG-ONT	Yes	NA	NA	NA	NA	NA	NA
chr19:4663507	chr19-4663507-allele77655-261	INS	260	NA	0.0,0.004322766570605188,0.0,0.007952286282306162,0.0010224948875255625	0.00161686	MYDGF(1.9708e-09, 1.52)	NA	NA	NA	NA	NA	NA	NA	NA	No	NA	HPRC,HGSVC,1KG-ONT	Yes	NA	NA	NA	NA	NA	NA
chr19:4663507	chr19-4663507-allele77659-533	INS	532	NA	0.0015128593040847202,0.007204610951008645,0.0,0.005964214711729622,0.023517382413087935	0.00361949	MYDGF(1.9708e-09, 1.52)	NA	NA	NA	NA	NA	NA	NA	NA	No	NA	HPRC,HGSVC,1KG-ONT	Yes	NA	NA	NA	NA	NA	NA
chr19:4663507	chr19-4663507-allele77656-490	INS	489	NA	0.0,0.0,0.002976190476190476,0.0,0.0	3.94758e-05	MYDGF(1.9708e-09, 1.52)	NA	NA	NA	NA	NA	NA	NA	NA	No	NA	HPRC,HGSVC,1KG-ONT	Yes	NA	NA	NA	NA	NA	NA
chr19:4663507	chr19-4663507-allele77653-175	INS	174	NA	0.007564296520423601,0.004322766570605188,0.0,0.008946322067594433,0.006134969325153374	0.000135221	MYDGF(1.9708e-09, 1.52)	NA	NA	NA	NA	NA	NA	NA	NA	No	NA	HPRC,HGSVC,1KG-ONT	Yes	NA	NA	NA	NA	NA	NA
chr19:4663507	chr19-4663507-allele77661-450	INS	449	NA	0.0030257186081694403,0.0,0.0,0.0,0.0	0.00520636	MYDGF(1.9708e-09, 1.52)	NA	NA	NA	NA	NA	NA	NA	NA	No	NA	HPRC,HGSVC,1KG-ONT	Yes	NA	NA	NA	NA	NA	NA
chr19:4663507	chr19-4663507-allele77654-270	INS	269	NA	0.0022692889561270802,0.002881844380403458,0.002976190476190476,0.0,0.002044989775051125	NA	MYDGF(1.9708e-09, 1.52)	NA	NA	NA	NA	NA	NA	NA	NA	No	NA	HPRC,HGSVC,1KG-ONT	Yes	NA	NA	NA	NA	NA	NA
chr19:4663531	chr19-4663531-allele77678-833	INS	832	NA	0.01059001512859304,0.0,0.0248015873015873,0.0,0.003067484662576687	2.91255e-05	MYDGF(1.9708e-09, 1.52)	NA	NA	NA	NA	NA	NA	NA	NA	No	NA	HPRC,HGSVC	No	NA	NA	NA	NA	NA	NA
chr19:4663531	chr19-4663531-allele77674-213	INS	212	NA	0.00680786686838124,0.0,0.0,0.0,0.0	0.0123139	MYDGF(1.9708e-09, 1.52)	NA	NA	NA	NA	NA	NA	NA	NA	No	NA	HPRC,HGSVC,1KG-ONT	Yes	NA	NA	NA	NA	NA	NA
chr19:4663531	chr19-4663531-allele77686-212	INS	211	NA	0.0,0.001440922190201729,0.0,0.0,0.0	NA	MYDGF(1.9708e-09, 1.52)	NA	NA	NA	NA	NA	NA	NA	NA	No	NA	HPRC,HGSVC,1KG-ONT	Yes	NA	NA	NA	NA	NA	NA
chr19:4663531	chr19-4663531-allele77679-130	INS	129	NA	0.009077155824508321,0.001440922190201729,0.0,0.0,0.0	0.0143383	MYDGF(1.9708e-09, 1.52)	NA	NA	NA	NA	NA	NA	NA	NA	No	NA	HPRC,HGSVC,1KG-ONT	Yes	NA	NA	NA	NA	NA	NA
chr19:4663531	chr19-4663531-allele77673-387	INS	386	NA	0.0,0.0,0.0,0.0,0.0010224948875255625	NA	MYDGF(1.9708e-09, 1.52)	NA	NA	NA	NA	NA	NA	NA	NA	No	NA	HPRC,HGSVC,1KG-ONT	No	NA	NA	NA	NA	NA	NA
chr19:4663531	chr19-4663531-allele77677-1622	INS	1621	NA	0.007564296520423601,0.0,0.0,0.0,0.0	0.0137297	MYDGF(1.9708e-09, 1.52)	NA	NA	NA	NA	NA	NA	NA	NA	No	NA	HPRC,HGSVC,1KG-ONT	No	NA	NA	NA	NA	NA	NA
chr19:4663548	chr19-4663548-allele77695-130	INS	129	NA	0.024205748865355523,0.13976945244956773,0.43154761904761907,0.0775347912524851,0.0408997955010225	0.0921438	MYDGF(1.9708e-09, 1.52)	NA	NA	NA	NA	NA	NA	NA	NA	No	NA	HPRC,HGSVC,1KG-ONT	Yes	NA	NA	NA	NA	NA	NA
chr19:4663552	chr19-4663552-allele77699-612	INS	611	NA	0.0045385779122541605,0.0,0.0,0.0,0.0	0.00805514	MYDGF(1.9708e-09, 1.52)	NA	NA	NA	NA	NA	NA	NA	NA	No	NA	HPRC,HGSVC,1KG-ONT	No	NA	NA	NA	NA	NA	NA
chr19:4663552	chr19-4663552-allele77702-672	INS	671	NA	0.0,0.011527377521613832,0.003968253968253968,0.002982107355864811,0.0010224948875255625	0.00237831	MYDGF(1.9708e-09, 1.52)	NA	NA	NA	NA	NA	NA	NA	NA	No	NA	HPRC,HGSVC,1KG-ONT	No	NA	NA	NA	NA	NA	NA
chr19:4663552	chr19-4663552-allele77706-132	INS	131	NA	0.0,0.001440922190201729,0.001984126984126984,0.0,0.0	3.94758e-05	MYDGF(1.9708e-09, 1.52)	NA	NA	NA	NA	NA	NA	NA	NA	No	NA	HPRC,HGSVC,1KG-ONT	Yes	NA	NA	NA	NA	NA	NA
chr19:4663552	chr19-4663552-allele77701-480	INS	479	NA	0.0007564296520423601,0.0,0.0,0.0,0.0	0.000918741	MYDGF(1.9708e-09, 1.52)	NA	NA	NA	NA	NA	NA	NA	NA	No	NA	HPRC,HGSVC,1KG-ONT	No	NA	NA	NA	NA	NA	NA
chr19:4663552	chr19-4663552-allele77700-487	INS	486	NA	0.0,0.0,0.010912698412698412,0.0,0.0	0.00142414	MYDGF(1.9708e-09, 1.52)	NA	NA	NA	NA	NA	NA	NA	NA	No	NA	HPRC,HGSVC,1KG-ONT	No	NA	NA	NA	NA	NA	NA
chr19:4663552	chr19-4663552-allele77710-169	INS	168	NA	0.0007564296520423601,0.001440922190201729,0.0,0.0,0.0	NA	MYDGF(1.9708e-09, 1.52)	NA	NA	NA	NA	NA	NA	NA	NA	No	NA	HPRC,HGSVC,1KG-ONT	Yes	NA	NA	NA	NA	NA	NA
chr19:4663552	chr19-4663552-allele77698-526	INS	525	NA	0.0045385779122541605,0.0,0.0,0.0,0.0	0.00805514	MYDGF(1.9708e-09, 1.52)	NA	NA	NA	NA	NA	NA	NA	NA	No	NA	HPRC,HGSVC,1KG-ONT	No	NA	NA	NA	NA	NA	NA
chr19:4663552	chr19-4663552-allele77697-218	INS	217	NA	0.0045385779122541605,0.007204610951008645,0.011904761904761904,0.008946322067594433,0.0010224948875255625	8.24015e-05	MYDGF(1.9708e-09, 1.52)	NA	NA	NA	NA	NA	NA	NA	NA	No	NA	HPRC,HGSVC,1KG-ONT	Yes	NA	NA	NA	NA	NA	NA
chr19:4663552	chr19-4663552-allele77696-87	INS	86	NA	0.0022692889561270802,0.001440922190201729,0.005952380952380952,0.0,0.002044989775051125	NA	MYDGF(1.9708e-09, 1.52)	NA	NA	NA	NA	NA	NA	NA	NA	No	NA	HPRC,HGSVC,1KG-ONT	Yes	NA	NA	NA	NA	NA	NA
chr19:4663552	chr19-4663552-allele77705-530	INS	529	NA	0.012102874432677761,0.001440922190201729,0.0763888888888889,0.0019880715705765406,0.02965235173824131	0.00570721	MYDGF(1.9708e-09, 1.52)	NA	NA	NA	NA	NA	NA	NA	NA	No	NA	HPRC,HGSVC,1KG-ONT	No	NA	NA	NA	NA	NA	NA
chr19:4663552	chr19-4663552-allele77709-531	INS	530	NA	0.0037821482602118004,0.0,0.0,0.0,0.0	0.00663171	MYDGF(1.9708e-09, 1.52)	NA	NA	NA	NA	NA	NA	NA	NA	No	NA	HPRC,HGSVC,1KG-ONT	No	NA	NA	NA	NA	NA	NA
chr19:4663565	chr19-4663565-allele77727-175	INS	174	NA	0.0,0.005763688760806916,0.0,0.007952286282306162,0.015337423312883436	0.00448037	MYDGF(1.9708e-09, 1.52)	NA	NA	NA	NA	NA	NA	NA	NA	No	NA	HPRC,HGSVC,1KG-ONT	Yes	NA	NA	NA	NA	NA	NA
chr19:4663565	chr19-4663565-allele77716-1347	INS	1346	NA	0.0007564296520423601,0.0,0.0,0.0,0.0	0.000918741	MYDGF(1.9708e-09, 1.52)	NA	NA	NA	NA	NA	NA	NA	NA	No	NA	HPRC,HGSVC,1KG-ONT	No	NA	NA	NA	NA	NA	NA
chr19:4663565	chr19-4663565-allele77720-132	INS	131	NA	0.0015128593040847202,0.0,0.0,0.0,0.0	0.00234988	MYDGF(1.9708e-09, 1.52)	NA	NA	NA	NA	NA	NA	NA	NA	No	NA	HPRC,HGSVC,1KG-ONT	Yes	NA	NA	NA	NA	NA	NA
chr19:4663565	chr19-4663565-allele77713-130	INS	129	NA	0.0015128593040847202,0.001440922190201729,0.008928571428571428,0.0,0.00408997955010225	0.000307536	MYDGF(1.9708e-09, 1.52)	NA	NA	NA	NA	NA	NA	NA	NA	No	NA	HPRC,HGSVC,1KG-ONT	Yes	NA	NA	NA	NA	NA	NA
chr19:4663576	chr19-4663576-allele77732-85	INS	84	NA	0.007564296520423601,0.002881844380403458,0.00496031746031746,0.009940357852882704,0.0	0.000301413	MYDGF(1.9708e-09, 1.52)	NA	NA	NA	NA	NA	NA	NA	NA	No	NA	HPRC,HGSVC,1KG-ONT	Yes	NA	NA	NA	NA	NA	NA
chr19:4663576	chr19-4663576-allele77730-348	INS	347	NA	0.0037821482602118004,0.0,0.0,0.0,0.002044989775051125	0.00324023	MYDGF(1.9708e-09, 1.52)	NA	NA	NA	NA	NA	NA	NA	NA	No	NA	HPRC,HGSVC,1KG-ONT	No	NA	NA	NA	NA	NA	NA
chr19:4663576	chr19-4663576-allele77729-606	INS	605	NA	0.0022692889561270802,0.0,0.0,0.0,0.0	0.00377908	MYDGF(1.9708e-09, 1.52)	NA	NA	NA	NA	NA	NA	NA	NA	No	NA	HPRC,HGSVC,1KG-ONT	No	NA	NA	NA	NA	NA	NA
chr19:4663576	chr19-4663576-allele77736-171	INS	170	NA	0.0,0.0,0.002976190476190476,0.0,0.0	3.94758e-05	MYDGF(1.9708e-09, 1.52)	NA	NA	NA	NA	NA	NA	NA	NA	No	NA	HPRC,HGSVC,1KG-ONT	Yes	NA	NA	NA	NA	NA	NA
chr19:4663576	chr19-4663576-allele77733-128	INS	127	NA	0.006051437216338881,0.0,0.0,0.0,0.0	0.0108963	MYDGF(1.9708e-09, 1.52)	NA	NA	NA	NA	NA	NA	NA	NA	No	NA	HPRC,HGSVC,1KG-ONT	Yes	NA	NA	NA	NA	NA	NA
chr19:4663576	chr19-4663576-allele77745-243	INS	242	NA	0.0,0.010086455331412104,0.0,0.0,0.0	0.000778337	MYDGF(1.9708e-09, 1.52)	NA	NA	NA	NA	NA	NA	NA	NA	No	NA	HPRC,HGSVC,1KG-ONT	Yes	NA	NA	NA	NA	NA	NA
chr19:4663576	chr19-4663576-allele77747-300	INS	299	NA	0.0,0.0,0.000992063492063492,0.0,0.0	NA	MYDGF(1.9708e-09, 1.52)	NA	NA	NA	NA	NA	NA	NA	NA	No	NA	HPRC,HGSVC,1KG-ONT	No	NA	NA	NA	NA	NA	NA
chr19:4663576	chr19-4663576-allele77735-446	INS	445	NA	0.009833585476550681,0.001440922190201729,0.0,0.0,0.0	0.0156651	MYDGF(1.9708e-09, 1.52)	NA	NA	NA	NA	NA	NA	NA	NA	No	NA	HPRC,HGSVC,1KG-ONT	No	NA	NA	NA	NA	NA	NA
chr19:4663576	chr19-4663576-allele77744-87	INS	86	NA	0.0015128593040847202,0.0,0.0,0.0,0.0	0.00234988	MYDGF(1.9708e-09, 1.52)	NA	NA	NA	NA	NA	NA	NA	NA	No	NA	HPRC,HGSVC,1KG-ONT	Yes	NA	NA	NA	NA	NA	NA
chr19:4663593	chr19-4663593-allele77752-87	INS	86	NA	0.0022692889561270802,0.010086455331412104,0.0,0.0009940357852882703,0.002044989775051125	NA	MYDGF(1.9708e-09, 1.52)	NA	NA	NA	NA	NA	NA	NA	NA	No	NA	HPRC,HGSVC,1KG-ONT	Yes	NA	NA	NA	NA	NA	NA
chr19:4663593	chr19-4663593-allele77751-845	INS	844	NA	0.0007564296520423601,0.0,0.0,0.0,0.0	0.000918741	MYDGF(1.9708e-09, 1.52)	NA	NA	NA	NA	NA	NA	NA	NA	No	NA	HPRC,HGSVC	No	NA	NA	NA	NA	NA	NA
chr19:4663593	chr19-4663593-allele77750-801	INS	800	NA	0.0015128593040847202,0.001440922190201729,0.0,0.0,0.0	0.00077342	MYDGF(1.9708e-09, 1.52)	NA	NA	NA	NA	NA	NA	NA	NA	No	NA	HPRC,HGSVC	No	NA	NA	NA	NA	NA	NA
chr19:4663597	chr19-4663597-allele77754-134	INS	133	NA	0.012859304084720122,0.0,0.0,0.0,0.0	0.0235872	MYDGF(1.9708e-09, 1.52)	NA	NA	NA	NA	NA	NA	NA	NA	No	NA	HPRC,HGSVC,1KG-ONT	Yes	NA	NA	NA	NA	NA	NA
chr19:4663597	chr19-4663597-allele77755-396	INS	395	NA	0.0007564296520423601,0.0,0.0,0.0,0.0	0.000918741	MYDGF(1.9708e-09, 1.52)	NA	NA	NA	NA	NA	NA	NA	NA	No	NA	HPRC,HGSVC,1KG-ONT	No	NA	NA	NA	NA	NA	NA
chr19:4663600	chr19-4663600-allele77759-75	INS	74	NA	0.0,0.002881844380403458,0.0,0.0,0.0	NA	MYDGF(1.9708e-09, 1.52)	NA	NA	NA	NA	NA	NA	NA	NA	No	NA	HPRC,HGSVC,1KG-ONT	Yes	NA	NA	NA	NA	NA	NA
chr19:4663600	chr19-4663600-allele77760-125	INS	124	NA	0.0,0.0,0.005952380952380952,0.0,0.0010224948875255625	0.000778337	MYDGF(1.9708e-09, 1.52)	NA	NA	NA	NA	NA	NA	NA	NA	No	NA	HPRC,HGSVC,1KG-ONT	No	NA	NA	NA	NA	NA	NA
chr19:4663607	chr19-4663607-allele77761-85	INS	84	NA	0.0015128593040847202,0.0,0.0,0.0009940357852882703,0.0	0.00077342	MYDGF(1.9708e-09, 1.52)	NA	NA	NA	NA	NA	NA	NA	NA	No	NA	HPRC,HGSVC,1KG-ONT	Yes	NA	NA	NA	NA	NA	NA
chr19:4663619	chr19-4663619-allele77769-439	INS	438	NA	0.0007564296520423601,0.0,0.000992063492063492,0.0,0.0	NA	MYDGF(1.9708e-09, 1.52)	NA	NA	NA	NA	NA	NA	NA	NA	No	NA	HPRC,HGSVC,1KG-ONT	No	NA	NA	NA	NA	NA	NA
chr19:4663619	chr19-4663619-allele77770-92	INS	91	NA	0.0007564296520423601,0.0,0.0,0.0,0.0	0.000918741	MYDGF(1.9708e-09, 1.52)	NA	NA	NA	NA	NA	NA	NA	NA	No	NA	HPRC,HGSVC,1KG-ONT	Yes	NA	NA	NA	NA	NA	NA
chr19:4663619	chr19-4663619-allele77767-311	INS	310	NA	0.0007564296520423601,0.002881844380403458,0.000992063492063492,0.0009940357852882703,0.012269938650306749	0.00132494	MYDGF(1.9708e-09, 1.52)	NA	NA	NA	NA	NA	NA	NA	NA	No	NA	HPRC,HGSVC,1KG-ONT	No	NA	NA	NA	NA	NA	NA
chr19:4663619	chr19-4663619-allele77772-132	INS	131	NA	0.0,0.007204610951008645,0.001984126984126984,0.010934393638170975,0.002044989775051125	0.00318319	MYDGF(1.9708e-09, 1.52)	NA	NA	NA	NA	NA	NA	NA	NA	No	NA	HPRC,HGSVC,1KG-ONT	Yes	NA	NA	NA	NA	NA	NA
chr19:4663619	chr19-4663619-allele77768-877	INS	876	NA	0.0022692889561270802,0.0,0.003968253968253968,0.0,0.0	NA	MYDGF(1.9708e-09, 1.52)	NA	NA	NA	NA	NA	NA	NA	NA	No	NA	HPRC,HGSVC	No	NA	NA	NA	NA	NA	NA
chr19:4663678	chr19-4663678-allele77778-1	DEL	51	NA	0.04311649016641452,0.001440922190201729,0.017857142857142856,0.0009940357852882703,0.0	0.0451012	MYDGF(1.9708e-09, 1.52)	NA	NA	NA	NA	NA	NA	NA	NA	No	NA	No	Yes	NA	NA	NA	NA	NA	NA
chr19:4663682	chr19-4663682-allele77779-754	INS	753	NA	0.0007564296520423601,0.0,0.0,0.0009940357852882703,0.0010224948875255625	NA	MYDGF(1.9708e-09, 1.52)	NA	NA	NA	NA	NA	NA	NA	NA	No	NA	HPRC,HGSVC	No	NA	NA	NA	NA	NA	NA
chr19:4663691	chr19-4663691-allele77784-91	INS	90	NA	0.0007564296520423601,0.0,0.002976190476190476,0.0,0.0	NA	MYDGF(1.9708e-09, 1.52)	NA	NA	NA	NA	NA	NA	NA	NA	No	NA	HPRC,HGSVC,1KG-ONT	Yes	NA	NA	NA	NA	NA	NA
chr19:4663691	chr19-4663691-allele77782-93	INS	92	NA	0.0037821482602118004,0.0,0.0,0.0,0.0	0.00663171	MYDGF(1.9708e-09, 1.52)	NA	NA	NA	NA	NA	NA	NA	NA	No	NA	HPRC,HGSVC,1KG-ONT	Yes	NA	NA	NA	NA	NA	NA
chr19:4663691	chr19-4663691-allele77785-322	INS	321	NA	0.0007564296520423601,0.0,0.0,0.0,0.0	0.000918741	MYDGF(1.9708e-09, 1.52)	NA	NA	NA	NA	NA	NA	NA	NA	No	NA	HPRC,HGSVC,1KG-ONT	No	NA	NA	NA	NA	NA	NA
chr19:4663752	chr19-4663752-allele77790-91	INS	90	NA	0.0,0.0,0.0,0.0,0.0010224948875255625	NA	MYDGF(1.9708e-09, 1.52)	NA	NA	NA	NA	NA	NA	NA	NA	No	NA	HPRC,HGSVC,1KG-ONT	No	NA	NA	NA	NA	NA	NA
chr19:4663783	chr19-4663783-allele77794-87	INS	86	NA	0.0,0.0,0.0,0.0009940357852882703,0.0	NA	MYDGF(1.9708e-09, 1.52)	NA	NA	NA	NA	NA	NA	NA	NA	No	NA	HPRC,HGSVC,1KG-ONT	No	NA	NA	NA	NA	NA	NA
chr19:4663795	chr19-4663795-allele77796-128	INS	127	NA	0.009833585476550681,0.0,0.0,0.0,0.0	0.0179657	MYDGF(1.9708e-09, 1.52)	NA	NA	NA	NA	NA	NA	NA	NA	No	NA	HPRC,HGSVC	No	NA	NA	NA	NA	NA	NA
chr19:4671880	chr19-4671880-allele77895-61	INS	60	NA	0.0,0.0,0.0,0.0009940357852882703,0.0	NA	NA	NA	NA	NA	NA	NA	NA	NA	NA	No	NA	HPRC,HGSVC,1KG-ONT	No	NA	NA	NA	NA	NA	NA
chr19:4671880	chr19-4671880-allele77892-61	INS	60	NA	0.09152798789712557,0.13688760806916425,0.0873015873015873,0.12922465208747516,0.05725971370143149	NA	NA	NA	NA	NA	NA	NA	NA	NA	NA	No	NA	HPRC,HGSVC,1KG-ONT	No	NA	NA	NA	NA	NA	NA
chr19:4671894	chr19-4671894-allele77896-1	DEL	68	NA	0.007564296520423601,0.0,0.000992063492063492,0.0,0.005112474437627812	0.0050063	NA	NA	NA	NA	NA	NA	NA	NA	NA	No	NA	HPRC,HGSVC,1KG-ONT	No	NA	NA	NA	NA	NA	NA
chr19:4671940	chr19-4671940-allele77910-1	DEL	62	NA	0.00832072617246596,0.0,0.037698412698412696,0.010934393638170975,0.024539877300613498	0.00344909	NA	NA	NA	NA	NA	NA	NA	NA	NA	No	NA	HPRC,HGSVC	No	NA	NA	NA	NA	NA	NA
chr19:4671948	chr19-4671948-allele77914-1	DEL	162	NA	0.006051437216338881,0.0,0.000992063492063492,0.0,0.0	0.00875367	NA	NA	NA	NA	NA	NA	NA	NA	NA	No	NA	HGSVC,1KG-ONT	No	NA	NA	NA	NA	NA	NA
chr19:4671972	chr19-4671972-allele77925-1	DEL	58	NA	0.046898638426626324,0.011527377521613832,0.015873015873015872,0.02882703777335984,0.005112474437627812	0.0199998	NA	NA	NA	NA	NA	NA	NA	NA	NA	No	NA	HPRC,HGSVC	No	NA	NA	NA	NA	NA	NA
chr19:4671972	chr19-4671972-allele77928-57	INS	56	NA	0.0007564296520423601,0.0,0.0,0.0,0.0	0.000918741	NA	NA	NA	NA	NA	NA	NA	NA	NA	No	NA	HPRC,HGSVC,1KG-ONT	No	NA	NA	NA	NA	NA	NA
chr19:4672001	chr19-4672001-allele77940-1	DEL	84	NA	0.0015128593040847202,0.0,0.0,0.0,0.0	0.00234988	NA	NA	NA	NA	NA	NA	NA	NA	NA	No	NA	HPRC,HGSVC,1KG-ONT	No	NA	NA	NA	NA	NA	NA
chr19:4672021	chr19-4672021-allele77945-1	DEL	165	NA	0.0015128593040847202,0.001440922190201729,0.002976190476190476,0.0,0.0	NA	NA	NA	NA	NA	NA	NA	NA	NA	NA	No	NA	HGSVC,1KG-ONT	No	NA	NA	NA	NA	NA	NA
chr19:4672030	chr19-4672030-allele77955-183	INS	182	NA	0.0015128593040847202,0.0,0.0,0.0,0.0	0.00234988	NA	NA	NA	NA	NA	NA	NA	NA	NA	No	NA	HGSVC,1KG-ONT	No	NA	NA	NA	NA	NA	NA
chr19:4672030	chr19-4672030-allele77953-93	INS	92	NA	0.0113464447806354,0.0,0.010912698412698412,0.009940357852882704,0.007157464212678937	0.000316433	NA	NA	NA	NA	NA	NA	NA	NA	NA	No	NA	HPRC,HGSVC,1KG-ONT	No	NA	NA	NA	NA	NA	NA
chr19:4672030	chr19-4672030-allele77954-269	INS	268	NA	0.0015128593040847202,0.0,0.0,0.0,0.0	0.00234988	NA	NA	NA	NA	NA	NA	NA	NA	NA	No	NA	HGSVC,1KG-ONT	No	NA	NA	NA	NA	NA	NA
chr19:4672030	chr19-4672030-allele77959-63	INS	62	NA	0.0,0.010086455331412104,0.006944444444444444,0.0009940357852882703,0.0010224948875255625	0.00244266	NA	NA	NA	NA	NA	NA	NA	NA	NA	No	NA	HPRC,HGSVC,1KG-ONT	No	NA	NA	NA	NA	NA	NA
chr19:4672080	chr19-4672080-allele77991-1	DEL	79	NA	0.0015128593040847202,0.002881844380403458,0.0,0.0009940357852882703,0.002044989775051125	NA	NA	NA	NA	NA	NA	NA	NA	NA	NA	No	NA	HPRC,HGSVC,1KG-ONT	No	NA	NA	NA	NA	NA	NA
chr19:4672084	chr19-4672084-allele78001-1	DEL	72	NA	0.0030257186081694403,0.001440922190201729,0.0,0.0,0.0	0.00328379	NA	NA	NA	NA	NA	NA	NA	NA	NA	No	NA	HPRC,HGSVC,1KG-ONT	No	NA	NA	NA	NA	NA	NA
chr19:4672102	chr19-4672102-allele78016-79	INS	78	NA	0.0,0.001440922190201729,0.026785714285714284,0.0019880715705765406,0.0	0.00486508	NA	NA	NA	NA	NA	NA	NA	NA	NA	No	NA	HPRC,HGSVC,1KG-ONT	No	NA	NA	NA	NA	NA	NA
chr19:4672102	chr19-4672102-allele78017-1	DEL	84	NA	0.0007564296520423601,0.0,0.000992063492063492,0.0009940357852882703,0.0	NA	NA	NA	NA	NA	NA	NA	NA	NA	NA	No	NA	HPRC,HGSVC,1KG-ONT	No	NA	NA	NA	NA	NA	NA
chr19:4672105	chr19-4672105-allele78019-1	DEL	52	NA	0.01059001512859304,0.002881844380403458,0.00992063492063492,0.0,0.005112474437627812	0.00235734	NA	NA	NA	NA	NA	NA	NA	NA	NA	No	NA	HPRC,HGSVC	No	NA	NA	NA	NA	NA	NA
chr19:4672112	chr19-4672112-allele78031-57	INS	56	NA	0.046898638426626324,0.027377521613832854,0.025793650793650792,0.02882703777335984,0.006134969325153374	0.0109275	NA	NA	NA	NA	NA	NA	NA	NA	NA	No	NA	HPRC,HGSVC,1KG-ONT	No	NA	NA	NA	NA	NA	NA
chr19:4672151	chr19-4672151-allele78048-1	DEL	172	NA	0.0030257186081694403,0.0,0.0,0.0,0.0	0.00520636	NA	NA	NA	NA	NA	NA	NA	NA	NA	No	NA	HGSVC,1KG-ONT	Yes	NA	NA	NA	NA	NA	NA
chr19:4672159	chr19-4672159-allele78064-53	INS	52	NA	0.0,0.002881844380403458,0.000992063492063492,0.005964214711729622,0.002044989775051125	0.00151771	NA	NA	NA	NA	NA	NA	NA	NA	NA	No	NA	HPRC,HGSVC	No	NA	NA	NA	NA	NA	NA
chr19:4672190	chr19-4672190-allele78088-91	INS	90	NA	0.0007564296520423601,0.0,0.0,0.0009940357852882703,0.0	NA	NA	NA	NA	NA	NA	NA	NA	NA	NA	No	NA	HPRC,HGSVC,1KG-ONT	No	NA	NA	NA	NA	NA	NA
chr19:4672217	chr19-4672217-allele78106-1	DEL	80	NA	0.046142208774583963,0.012968299711815562,0.034722222222222224,0.02882703777335984,0.005112474437627812	0.0109612	NA	NA	NA	NA	NA	NA	NA	NA	NA	No	NA	HPRC,HGSVC,1KG-ONT	Yes	NA	NA	NA	NA	NA	NA
chr19:4672220	chr19-4672220-allele78107-1	DEL	130	NA	0.009833585476550681,0.0,0.000992063492063492,0.0,0.0	0.0157378	NA	NA	NA	NA	NA	NA	NA	NA	NA	No	NA	HPRC,HGSVC,1KG-ONT	Yes	NA	NA	NA	NA	NA	NA
chr19:4672234	chr19-4672234-allele78109-1	DEL	56	NA	0.00680786686838124,0.0,0.001984126984126984,0.0,0.0	0.00830758	NA	NA	NA	NA	NA	NA	NA	NA	NA	No	NA	HPRC,HGSVC	No	NA	NA	NA	NA	NA	NA
chr19:4672237	chr19-4672237-allele78110-1	DEL	86	NA	0.006051437216338881,0.0,0.0,0.0,0.0	0.0108963	NA	NA	NA	NA	NA	NA	NA	NA	NA	No	NA	HPRC,HGSVC,1KG-ONT	Yes	NA	NA	NA	NA	NA	NA
chr19:4672247	chr19-4672247-allele78122-1	DEL	50	NA	0.0015128593040847202,0.0,0.0,0.0,0.0	0.00234988	NA	NA	NA	NA	NA	NA	NA	NA	NA	No	NA	HPRC,HGSVC	No	NA	NA	NA	NA	NA	NA
chr19:4672249	chr19-4672249-allele78125-1	DEL	100	NA	0.0015128593040847202,0.002881844380403458,0.000992063492063492,0.0019880715705765406,0.009202453987730062	0.000307536	NA	NA	NA	NA	NA	NA	NA	NA	NA	No	NA	HPRC,HGSVC,1KG-ONT	Yes	NA	NA	NA	NA	NA	NA
chr19:4672249	chr19-4672249-allele78124-1	DEL	74	NA	0.009077155824508321,0.0,0.03571428571428571,0.002982107355864811,0.02147239263803681	0.00129319	NA	NA	NA	NA	NA	NA	NA	NA	NA	No	NA	HPRC,HGSVC,1KG-ONT	Yes	NA	NA	NA	NA	NA	NA
chr19:4672260	chr19-4672260-allele78130-1	DEL	114	NA	0.0007564296520423601,0.0,0.0,0.0,0.0	0.000918741	NA	NA	NA	NA	NA	NA	NA	NA	NA	No	NA	HPRC,HGSVC,1KG-ONT	Yes	NA	NA	NA	NA	NA	NA
chr19:4672266	chr19-4672266-allele78144-80	INS	79	NA	0.0022692889561270802,0.0,0.0,0.0,0.0	0.00377908	NA	NA	NA	NA	NA	NA	NA	NA	NA	No	NA	HPRC,HGSVC,1KG-ONT	No	NA	NA	NA	NA	NA	NA
chr19:4672267	chr19-4672267-allele78149-1	DEL	57	NA	0.0022692889561270802,0.011527377521613832,0.0,0.02982107355864811,0.003067484662576687	0.00395879	NA	NA	NA	NA	NA	NA	NA	NA	NA	No	NA	HPRC,HGSVC	No	NA	NA	NA	NA	NA	NA
chr19:4672312	chr19-4672312-allele78158-1	DEL	64	NA	0.00832072617246596,0.0,0.002976190476190476,0.0,0.0	0.00954065	NA	NA	NA	NA	NA	NA	NA	NA	NA	No	NA	HPRC,HGSVC	Yes	NA	NA	NA	NA	NA	NA
chr19:4672323	chr19-4672323-allele78160-1	DEL	56	NA	0.0030257186081694403,0.0,0.0,0.0,0.0	0.00520636	NA	NA	NA	NA	NA	NA	NA	NA	NA	No	NA	HPRC,HGSVC	No	NA	NA	NA	NA	NA	NA
chr19:4672323	chr19-4672323-allele78164-62	INS	61	NA	0.0,0.0,0.010912698412698412,0.0,0.0	0.00151771	NA	NA	NA	NA	NA	NA	NA	NA	NA	No	NA	HPRC,HGSVC,1KG-ONT	No	NA	NA	NA	NA	NA	NA
chr19:4672324	chr19-4672324-allele78165-1	DEL	92	NA	0.0015128593040847202,0.0,0.0,0.0,0.0	0.00234988	NA	NA	NA	NA	NA	NA	NA	NA	NA	No	NA	HPRC,HGSVC,1KG-ONT	Yes	NA	NA	NA	NA	NA	NA
chr19:4672340	chr19-4672340-allele78169-1	DEL	86	NA	0.0007564296520423601,0.0,0.0,0.0,0.0	0.000918741	NA	NA	NA	NA	NA	NA	NA	NA	NA	No	NA	HPRC,HGSVC,1KG-ONT	Yes	NA	NA	NA	NA	NA	NA
chr19:4672366	chr19-4672366-allele78175-1	DEL	60	NA	0.01588502269288956,0.040345821325648415,0.012896825396825396,0.04572564612326044,0.05725971370143149	0.00771484	NA	NA	NA	NA	NA	NA	NA	NA	NA	No	NA	HPRC,HGSVC	No	NA	NA	NA	NA	NA	NA
chr19:4672469	chr19-4672469-allele78194-147	INS	146	NA	0.0030257186081694403,0.0,0.0,0.0,0.0	0.00520636	NA	NA	NA	NA	NA	NA	NA	NA	NA	No	NA	HPRC,HGSVC,1KG-ONT	No	NA	NA	NA	NA	NA	NA
chr19:4702841	chr19-4702841-allele78477-137	INS	136	NA	0.0007564296520423601,0.001440922190201729,0.0,0.003976143141153081,0.012269938650306749	0.0015048	DPP9(8.931e-07, 0.647)	NA	NA	NA	NA	NA	NA	NA	NA	No	NA	HPRC,HGSVC,1KG-ONT	Yes	NA	NA	NA	NA	NA	NA
chr19:4702841	chr19-4702841-allele78478-157	INS	156	NA	0.0007564296520423601,0.0,0.0,0.0,0.0	0.000918741	DPP9(8.931e-07, 0.647)	NA	NA	NA	NA	NA	NA	NA	NA	No	NA	HPRC,HGSVC,1KG-ONT	Yes	NA	NA	NA	NA	NA	NA
chr19:4702841	chr19-4702841-allele78453-117	INS	116	NA	0.0226928895612708,0.0,0.0,0.0,0.0010224948875255625	0.0393537	DPP9(8.931e-07, 0.647)	NA	NA	NA	NA	NA	NA	NA	NA	No	NA	HPRC,HGSVC,1KG-ONT	Yes	NA	NA	NA	NA	NA	NA
chr19:4702841	chr19-4702841-allele78481-167	INS	166	NA	0.0007564296520423601,0.002881844380403458,0.0,0.0009940357852882703,0.0	NA	DPP9(8.931e-07, 0.647)	NA	NA	NA	NA	NA	NA	NA	NA	No	NA	HPRC,HGSVC,1KG-ONT	Yes	NA	NA	NA	NA	NA	NA
chr19:4702841	chr19-4702841-allele78462-177	INS	176	NA	0.012859304084720122,0.002881844380403458,0.0,0.0,0.0	0.0193295	DPP9(8.931e-07, 0.647)	NA	NA	NA	NA	NA	NA	NA	NA	No	NA	HPRC,HGSVC,1KG-ONT	Yes	NA	NA	NA	NA	NA	NA
chr19:4702841	chr19-4702841-allele78474-147	INS	146	NA	0.00680786686838124,0.03602305475504323,0.010912698412698412,0.04671968190854871,0.017382413087934562	0.00911728	DPP9(8.931e-07, 0.647)	NA	NA	NA	NA	NA	NA	NA	NA	No	NA	HPRC,HGSVC,1KG-ONT	Yes	NA	NA	NA	NA	NA	NA
chr19:4702841	chr19-4702841-allele78485-177	INS	176	NA	0.0007564296520423601,0.0,0.0,0.0,0.0	0.000918741	DPP9(8.931e-07, 0.647)	NA	NA	NA	NA	NA	NA	NA	NA	No	NA	HPRC,HGSVC,1KG-ONT	Yes	NA	NA	NA	NA	NA	NA
chr19:4702841	chr19-4702841-allele78452-107	INS	106	NA	0.0680786686838124,0.0,0.0,0.0,0.0	0.121131	DPP9(8.931e-07, 0.647)	NA	NA	NA	NA	NA	NA	NA	NA	No	NA	HPRC,HGSVC,1KG-ONT	Yes	NA	NA	NA	NA	NA	NA
chr19:4702841	chr19-4702841-allele78457-71	INS	70	NA	0.024962178517397883,0.005763688760806916,0.05357142857142857,0.02584493041749503,0.017382413087934562	NA	DPP9(8.931e-07, 0.647)	NA	NA	NA	NA	NA	NA	NA	NA	No	NA	HPRC,HGSVC	Yes	NA	NA	NA	NA	NA	NA
chr19:4702841	chr19-4702841-allele78467-153	INS	152	NA	0.0007564296520423601,0.0,0.01488095238095238,0.005964214711729622,0.0	0.0021825	DPP9(8.931e-07, 0.647)	NA	NA	NA	NA	NA	NA	NA	NA	No	NA	HPRC,HGSVC,1KG-ONT	Yes	NA	NA	NA	NA	NA	NA
chr19:4702841	chr19-4702841-allele78458-147	INS	146	NA	0.01588502269288956,0.053314121037463975,0.11805555555555555,0.06461232604373758,0.05623721881390593	0.0301246	DPP9(8.931e-07, 0.647)	NA	NA	NA	NA	NA	NA	NA	NA	No	NA	HPRC,HGSVC,1KG-ONT	Yes	NA	NA	NA	NA	NA	NA
chr19:4702841	chr19-4702841-allele78482-173	INS	172	NA	0.00680786686838124,0.0,0.0,0.0,0.0	0.0123139	DPP9(8.931e-07, 0.647)	NA	NA	NA	NA	NA	NA	NA	NA	No	NA	HPRC,HGSVC,1KG-ONT	Yes	NA	NA	NA	NA	NA	NA
chr19:4702841	chr19-4702841-allele78459-157	INS	156	NA	0.024205748865355523,0.07204610951008646,0.08333333333333333,0.0536779324055666,0.04294478527607362	0.0140396	DPP9(8.931e-07, 0.647)	NA	NA	NA	NA	NA	NA	NA	NA	No	NA	HPRC,HGSVC,1KG-ONT	Yes	NA	NA	NA	NA	NA	NA
chr19:4702841	chr19-4702841-allele78486-117	INS	116	NA	0.0007564296520423601,0.0,0.0,0.0,0.0	0.000918741	DPP9(8.931e-07, 0.647)	NA	NA	NA	NA	NA	NA	NA	NA	No	NA	HPRC,HGSVC,1KG-ONT	Yes	NA	NA	NA	NA	NA	NA
chr19:4702841	chr19-4702841-allele78489-117	INS	116	NA	0.0007564296520423601,0.0,0.0,0.0,0.0	0.000918741	DPP9(8.931e-07, 0.647)	NA	NA	NA	NA	NA	NA	NA	NA	No	NA	HPRC,HGSVC,1KG-ONT	Yes	NA	NA	NA	NA	NA	NA
chr19:4702841	chr19-4702841-allele78456-137	INS	136	NA	0.06656580937972768,0.056195965417867436,0.044642857142857144,0.013916500994035786,0.028629856850715747	0.012197	DPP9(8.931e-07, 0.647)	NA	NA	NA	NA	NA	NA	NA	NA	No	NA	HPRC,HGSVC,1KG-ONT	Yes	NA	NA	NA	NA	NA	NA
chr19:4702841	chr19-4702841-allele78463-91	INS	90	NA	0.012102874432677761,0.0,0.0,0.0,0.0	0.0221846	DPP9(8.931e-07, 0.647)	NA	NA	NA	NA	NA	NA	NA	NA	No	NA	HPRC,HGSVC	Yes	NA	NA	NA	NA	NA	NA
chr19:4702841	chr19-4702841-allele78480-127	INS	126	NA	0.00832072617246596,0.0,0.0,0.0,0.0	0.0151436	DPP9(8.931e-07, 0.647)	NA	NA	NA	NA	NA	NA	NA	NA	No	NA	HPRC,HGSVC,1KG-ONT	Yes	NA	NA	NA	NA	NA	NA
chr19:4702841	chr19-4702841-allele78487-107	INS	106	NA	0.0007564296520423601,0.0,0.0,0.0,0.0	0.000918741	DPP9(8.931e-07, 0.647)	NA	NA	NA	NA	NA	NA	NA	NA	No	NA	HPRC,HGSVC,1KG-ONT	Yes	NA	NA	NA	NA	NA	NA
chr19:4702841	chr19-4702841-allele78468-146	INS	145	NA	0.0007564296520423601,0.0,0.003968253968253968,0.0009940357852882703,0.003067484662576687	4.4099e-05	DPP9(8.931e-07, 0.647)	NA	NA	NA	NA	NA	NA	NA	NA	No	NA	HPRC,HGSVC,1KG-ONT	Yes	NA	NA	NA	NA	NA	NA
chr19:4702841	chr19-4702841-allele78475-137	INS	136	NA	0.012102874432677761,0.01440922190201729,0.0,0.007952286282306162,0.003067484662576687	0.00225663	DPP9(8.931e-07, 0.647)	NA	NA	NA	NA	NA	NA	NA	NA	No	NA	HPRC,HGSVC,1KG-ONT	Yes	NA	NA	NA	NA	NA	NA
chr19:4702841	chr19-4702841-allele78471-183	INS	182	NA	0.006051437216338881,0.001440922190201729,0.001984126984126984,0.0,0.0	0.00572634	DPP9(8.931e-07, 0.647)	NA	NA	NA	NA	NA	NA	NA	NA	No	NA	HPRC,HGSVC,1KG-ONT	Yes	NA	NA	NA	NA	NA	NA
chr19:4702841	chr19-4702841-allele78479-157	INS	156	NA	0.01059001512859304,0.02881844380403458,0.018849206349206348,0.048707753479125246,0.0705521472392638	0.0148863	DPP9(8.931e-07, 0.647)	NA	NA	NA	NA	NA	NA	NA	NA	No	NA	HPRC,HGSVC,1KG-ONT	Yes	NA	NA	NA	NA	NA	NA
chr19:4702841	chr19-4702841-allele78473-127	INS	126	NA	0.009833585476550681,0.0,0.0,0.0009940357852882703,0.02044989775051125	0.000697051	DPP9(8.931e-07, 0.647)	NA	NA	NA	NA	NA	NA	NA	NA	No	NA	HPRC,HGSVC,1KG-ONT	Yes	NA	NA	NA	NA	NA	NA
chr19:4702841	chr19-4702841-allele78483-147	INS	146	NA	0.0007564296520423601,0.0,0.0,0.0,0.0	0.000918741	DPP9(8.931e-07, 0.647)	NA	NA	NA	NA	NA	NA	NA	NA	No	NA	HPRC,HGSVC,1KG-ONT	Yes	NA	NA	NA	NA	NA	NA
chr19:4702841	chr19-4702841-allele78464-101	INS	100	NA	0.012102874432677761,0.0,0.003968253968253968,0.0,0.0	0.0146181	DPP9(8.931e-07, 0.647)	NA	NA	NA	NA	NA	NA	NA	NA	No	NA	HPRC,HGSVC,1KG-ONT	Yes	NA	NA	NA	NA	NA	NA
chr19:4702841	chr19-4702841-allele78455-127	INS	126	NA	0.039334341906202726,0.021613832853025938,0.022817460317460316,0.04771371769383698,0.010224948875255624	0.00257013	DPP9(8.931e-07, 0.647)	NA	NA	NA	NA	NA	NA	NA	NA	No	NA	HPRC,HGSVC,1KG-ONT	Yes	NA	NA	NA	NA	NA	NA
chr19:4702841	chr19-4702841-allele78466-136	INS	135	NA	0.0015128593040847202,0.0,0.000992063492063492,0.0009940357852882703,0.0	7.61513e-05	DPP9(8.931e-07, 0.647)	NA	NA	NA	NA	NA	NA	NA	NA	No	NA	HPRC,HGSVC,1KG-ONT	Yes	NA	NA	NA	NA	NA	NA
chr19:4702841	chr19-4702841-allele78488-157	INS	156	NA	0.0022692889561270802,0.0,0.0,0.0,0.0	0.00377908	DPP9(8.931e-07, 0.647)	NA	NA	NA	NA	NA	NA	NA	NA	No	NA	HPRC,HGSVC,1KG-ONT	Yes	NA	NA	NA	NA	NA	NA
chr19:4702841	chr19-4702841-allele78460-81	INS	80	NA	0.0832072617246596,0.012968299711815562,0.017857142857142856,0.008946322067594433,0.012269938650306749	0.0763499	DPP9(8.931e-07, 0.647)	NA	NA	NA	NA	NA	NA	NA	NA	No	NA	HPRC,HGSVC	Yes	NA	NA	NA	NA	NA	NA
chr19:4702841	chr19-4702841-allele78476-107	INS	106	NA	0.0030257186081694403,0.0,0.0,0.0,0.0	0.00520636	DPP9(8.931e-07, 0.647)	NA	NA	NA	NA	NA	NA	NA	NA	No	NA	HPRC,HGSVC,1KG-ONT	Yes	NA	NA	NA	NA	NA	NA
chr19:4702841	chr19-4702841-allele78461-167	INS	166	NA	0.06278366111951589,0.027377521613832854,0.0,0.02186878727634195,0.03067484662576687	0.0306767	DPP9(8.931e-07, 0.647)	NA	NA	NA	NA	NA	NA	NA	NA	No	NA	HPRC,HGSVC,1KG-ONT	Yes	NA	NA	NA	NA	NA	NA
chr19:4702846	chr19-4702846-allele78495-117	INS	116	NA	0.0007564296520423601,0.0,0.0,0.0,0.0	0.000918741	DPP9(8.931e-07, 0.647)	NA	NA	NA	NA	NA	NA	NA	NA	No	NA	HPRC,HGSVC,1KG-ONT	Yes	NA	NA	NA	NA	NA	NA
chr19:4702846	chr19-4702846-allele78493-97	INS	96	NA	0.012859304084720122,0.0,0.0,0.0,0.0	0.0235872	DPP9(8.931e-07, 0.647)	NA	NA	NA	NA	NA	NA	NA	NA	No	NA	HPRC,HGSVC,1KG-ONT	Yes	NA	NA	NA	NA	NA	NA
chr19:4702846	chr19-4702846-allele78492-131	INS	130	NA	0.007564296520423601,0.0,0.018849206349206348,0.0019880715705765406,0.0010224948875255625	NA	DPP9(8.931e-07, 0.647)	NA	NA	NA	NA	NA	NA	NA	NA	No	NA	HPRC,HGSVC,1KG-ONT	Yes	NA	NA	NA	NA	NA	NA
chr19:4702846	chr19-4702846-allele78491-107	INS	106	NA	0.007564296520423601,0.002881844380403458,0.0,0.0,0.0	0.00974363	DPP9(8.931e-07, 0.647)	NA	NA	NA	NA	NA	NA	NA	NA	No	NA	HPRC,HGSVC,1KG-ONT	Yes	NA	NA	NA	NA	NA	NA
chr19:4702855	chr19-4702855-allele78498-153	INS	152	NA	0.0030257186081694403,0.01585014409221902,0.007936507936507936,0.02982107355864811,0.016359918200409	0.00729956	DPP9(8.931e-07, 0.647)	NA	NA	NA	NA	NA	NA	NA	NA	No	NA	HPRC,HGSVC,1KG-ONT	Yes	NA	NA	NA	NA	NA	NA
chr19:4702855	chr19-4702855-allele78497-171	INS	170	NA	0.0015128593040847202,0.0,0.0,0.0,0.0	0.00234988	DPP9(8.931e-07, 0.647)	NA	NA	NA	NA	NA	NA	NA	NA	No	NA	HPRC,HGSVC,1KG-ONT	Yes	NA	NA	NA	NA	NA	NA
chr19:4702861	chr19-4702861-allele78500-166	INS	165	NA	0.3199697428139183,0.4020172910662824,0.46924603174603174,0.4115308151093439,0.3987730061349693	0.0213688	DPP9(8.931e-07, 0.647)	NA	NA	NA	NA	NA	NA	NA	NA	No	NA	HPRC,HGSVC,1KG-ONT	Yes	NA	NA	NA	NA	NA	NA
chr19:4702862	chr19-4702862-allele78502-114	INS	113	NA	0.0037821482602118004,0.0,0.0,0.0,0.0	0.00663171	DPP9(8.931e-07, 0.647)	NA	NA	NA	NA	NA	NA	NA	NA	No	NA	HPRC,HGSVC,1KG-ONT	Yes	NA	NA	NA	NA	NA	NA
chr19:4702862	chr19-4702862-allele78501-99	INS	98	NA	0.01588502269288956,0.0,0.0,0.0,0.0	0.0291787	DPP9(8.931e-07, 0.647)	NA	NA	NA	NA	NA	NA	NA	NA	No	NA	HPRC,HGSVC,1KG-ONT	Yes	NA	NA	NA	NA	NA	NA
chr19:4737406	chr19-4737406-allele78973-55	INS	54	NA	0.023449319213313162,0.001440922190201729,0.0,0.0009940357852882703,0.0	0.0386112	NA	NA	NA	NA	NA	NA	NA	NA	NA	No	NA	HPRC,HGSVC,1KG-ONT	No	NA	NA	NA	NA	NA	NA
chr19:4737412	chr19-4737412-allele78977-58	INS	57	NA	0.0007564296520423601,0.0,0.0,0.0,0.0	0.000918741	NA	NA	NA	NA	NA	NA	NA	NA	NA	No	NA	HPRC,HGSVC,1KG-ONT	No	NA	NA	NA	NA	NA	NA
chr19:4739230	chr19-4739230-allele79082-1266	INS	1265	NA	0.0007564296520423601,0.0,0.0,0.0,0.0	0.000918741	NA	NA	NA	NA	NA	NA	NA	NA	NA	No	NA	HPRC,HGSVC,1KG-ONT	Yes	NA	NA	NA	NA	NA	NA
chr19:4739230	chr19-4739230-allele79071-1242	INS	1241	NA	0.007564296520423601,0.004322766570605188,0.0,0.006958250497017893,0.003067484662576687	0.00122556	NA	NA	NA	NA	NA	NA	NA	NA	NA	No	NA	HPRC,HGSVC,1KG-ONT	Yes	NA	NA	NA	NA	NA	NA
chr19:4739230	chr19-4739230-allele79072-1251	INS	1250	NA	0.023449319213313162,0.002881844380403458,0.000992063492063492,0.0,0.0	0.0366196	NA	NA	NA	NA	NA	NA	NA	NA	NA	No	NA	HPRC,HGSVC,1KG-ONT	Yes	NA	NA	NA	NA	NA	NA
chr19:4739230	chr19-4739230-allele79085-1250	INS	1249	NA	0.0,0.004322766570605188,0.0,0.007952286282306162,0.00408997955010225	0.00212033	NA	NA	NA	NA	NA	NA	NA	NA	NA	No	NA	HPRC,HGSVC,1KG-ONT	Yes	NA	NA	NA	NA	NA	NA
chr19:4739230	chr19-4739230-allele79070-1234	INS	1233	NA	0.6770045385779122,0.7348703170028819,0.7301587301587301,0.6153081510934394,0.6451942740286298	NA	NA	NA	NA	NA	NA	NA	NA	NA	NA	No	NA	HPRC,HGSVC,1KG-ONT	Yes	NA	NA	NA	NA	NA	NA
chr19:4739230	chr19-4739230-allele79080-1246	INS	1245	NA	0.0,0.0,0.0,0.0009940357852882703,0.0	NA	NA	NA	NA	NA	NA	NA	NA	NA	NA	No	NA	HPRC,HGSVC,1KG-ONT	Yes	NA	NA	NA	NA	NA	NA
chr19:4739230	chr19-4739230-allele79073-1230	INS	1229	NA	0.0226928895612708,0.001440922190201729,0.0,0.0,0.0	0.039386	NA	NA	NA	NA	NA	NA	NA	NA	NA	No	NA	HPRC,HGSVC,1KG-ONT	Yes	NA	NA	NA	NA	NA	NA
chr19:4739230	chr19-4739230-allele79076-1246	INS	1245	NA	0.0,0.0,0.0,0.0019880715705765406,0.0010224948875255625	3.94758e-05	NA	NA	NA	NA	NA	NA	NA	NA	NA	No	NA	HPRC,HGSVC,1KG-ONT	Yes	NA	NA	NA	NA	NA	NA
chr19:4739230	chr19-4739230-allele79078-1238	INS	1237	NA	0.0015128593040847202,0.0,0.0,0.0,0.0	0.00234988	NA	NA	NA	NA	NA	NA	NA	NA	NA	No	NA	HPRC,HGSVC,1KG-ONT	Yes	NA	NA	NA	NA	NA	NA
chr19:4739230	chr19-4739230-allele79075-1234	INS	1233	NA	0.0007564296520423601,0.0,0.0,0.0,0.0	0.000918741	NA	NA	NA	NA	NA	NA	NA	NA	NA	No	NA	HPRC,HGSVC,1KG-ONT	Yes	NA	NA	NA	NA	NA	NA
chr19:4739230	chr19-4739230-allele79074-1242	INS	1241	NA	0.0037821482602118004,0.002881844380403458,0.0,0.009940357852882704,0.0081799591002045	NA	NA	NA	NA	NA	NA	NA	NA	NA	NA	No	NA	HPRC,HGSVC,1KG-ONT	Yes	NA	NA	NA	NA	NA	NA
chr19:4778293	chr19-4778293-allele79853-57	INS	56	NA	0.0,0.010086455331412104,0.0,0.0009940357852882703,0.0	0.000963133	NA	NA	NA	NA	NA	NA	NA	NA	NA	No	NA	HPRC,HGSVC	No	NA	NA	NA	NA	NA	NA
chr19:4778306	chr19-4778306-allele79858-52	INS	51	NA	0.00680786686838124,0.01729106628242075,0.002976190476190476,0.0437375745526839,0.002044989775051125	0.00285677	NA	NA	NA	NA	NA	NA	NA	NA	NA	No	NA	HPRC,HGSVC	No	NA	NA	NA	NA	NA	NA
chr19:4786503	chr19-4786503-allele80021-1	DEL	68	NA	0.009833585476550681,0.0,0.0,0.0,0.0	0.0179657	NA	NA	NA	NA	NA	NA	NA	NA	NA	No	NA	HGSVC	No	NA	NA	NA	NA	NA	NA
chr19:4786591	chr19-4786591-allele80035-1	DEL	132	NA	0.0,0.0,0.0,0.002982107355864811,0.0	3.94758e-05	NA	NA	NA	NA	NA	NA	NA	NA	NA	No	NA	HPRC,HGSVC,1KG-ONT	No	NA	NA	NA	NA	NA	NA
chr19:4786629	chr19-4786629-allele80041-1	DEL	114	NA	0.3124054462934947,0.5,0.5892857142857143,0.6332007952286283,0.50920245398773	0.116366	NA	NA	NA	NA	NA	NA	NA	NA	NA	No	NA	HPRC,HGSVC,1KG-ONT	No	NA	NA	NA	NA	NA	NA
chr19:4786637	chr19-4786637-allele80042-1	DEL	86	NA	0.0037821482602118004,0.0,0.0,0.0009940357852882703,0.0	0.00462462	NA	NA	NA	NA	NA	NA	NA	NA	NA	No	NA	HPRC,HGSVC,1KG-ONT	No	NA	NA	NA	NA	NA	NA
chr19:4798001	chr19-4798001-allele80174-1	DEL	374	NA	0.0,0.0,0.000992063492063492,0.0,0.0010224948875255625	NA	FEM1A(0.073735, 1.897)	FEM1A(0.073735, 1.897)	NA	NA	NA	NA	NA	NA	NA	No	NA	HPRC,HGSVC	No	NA	NA	NA	NA	NA	NA
chr19:4798488	chr19-4798488-allele80201-378	INS	377	NA	0.0015128593040847202,0.0,0.0,0.0,0.0	0.00234988	FEM1A(0.073735, 1.897)	FEM1A(0.073735, 1.897)	NA	NA	NA	NA	NA	NA	NA	No	NA	HPRC	Yes	NA	NA	NA	NA	NA	NA
chr19:4806999	chr19-4806999-allele80370-51	INS	50	NA	0.01664145234493192,0.002881844380403458,0.0,0.0009940357852882703,0.0	0.0243429	NA	NA	NA	NA	NA	NA	NA	NA	NA	No	NA	HPRC	Yes	NA	NA	NA	NA	NA	NA
chr19:4830000	chr19-4830000-allele80695-1	DEL	180	NA	0.01739788199697428,0.001440922190201729,0.0,0.0,0.0	0.0296959	TICAM1(0.36621, 1.802)	TICAM1(0.36621, 1.802)	NA	NA	NA	NA	NA	NA	NA	No	NA	No	Yes	NA	NA	NA	NA	NA	NA
chr19:4839823	chr19-4839823-allele80845-300	INS	299	NA	0.009833585476550681,0.001440922190201729,0.0,0.0,0.0	0.0156651	PLIN3(1.3806e-10, 1.213)	NA	NA	NA	NA	NA	NA	NA	NA	No	NA	HPRC,HGSVC,1KG-ONT	No	NA	NA	NA	NA	NA	NA
chr19:4839823	chr19-4839823-allele80844-301	INS	300	NA	0.12481089258698941,0.03025936599423631,0.0,0.03578528827037773,0.011247443762781187	0.117843	PLIN3(1.3806e-10, 1.213)	NA	NA	NA	NA	NA	NA	NA	NA	No	NA	HPRC,HGSVC,1KG-ONT	No	NA	NA	NA	NA	NA	NA
chr19:4839823	chr19-4839823-allele80847-302	INS	301	NA	0.0007564296520423601,0.0,0.0,0.0019880715705765406,0.0	NA	PLIN3(1.3806e-10, 1.213)	NA	NA	NA	NA	NA	NA	NA	NA	No	NA	HPRC,HGSVC,1KG-ONT	No	NA	NA	NA	NA	NA	NA
chr19:4874746	chr19-4874746-allele81356-1	DEL	319	NA	0.6649016641452344,0.47406340057636887,0.43154761904761907,0.6123260437375746,0.6390593047034765	0.0288897	NA	NA	NA	NA	NA	NA	NA	NA	NA	No	NA	HPRC,HGSVC,1KG-ONT	No	NA	NA	NA	NA	NA	NA
chr19:4879275	chr19-4879275-allele81410-1	DEL	135	NA	0.01361573373676248,0.001440922190201729,0.0,0.0,0.0	0.0227299	NA	NA	NA	NA	NA	NA	NA	NA	NA	No	NA	HPRC,1KG-ONT	No	NA	NA	NA	NA	NA	NA
chr19:4883176	chr19-4883176-allele81461-1	DEL	296	NA	0.01059001512859304,0.001440922190201729,0.0,0.0,0.0	0.0171373	NA	NA	NA	NA	NA	NA	NA	NA	NA	No	NA	HPRC,HGSVC,1KG-ONT	Yes	NA	NA	NA	NA	NA	NA
chr19:4885093	chr19-4885093-allele81493-1	DEL	565	NA	0.00529500756429652,0.01585014409221902,0.03373015873015873,0.03180914512922465,0.019427402862985686	0.010092	NA	NA	NA	NA	NA	NA	NA	NA	NA	Yes	NA	HPRC,HGSVC,1KG-ONT	No	NA	NA	NA	NA	NA	NA
chr19:4885222	chr19-4885222-allele81502-563	INS	562	NA	0.00529500756429652,0.002881844380403458,0.000992063492063492,0.0019880715705765406,0.0010224948875255625	0.00208217	NA	NA	NA	NA	NA	NA	NA	NA	NA	Yes	NA	HPRC,HGSVC	No	NA	NA	NA	NA	NA	NA
chr19:4885540	chr19-4885540-allele81528-1652	INS	1651	NA	0.0,0.0,0.0,0.0009940357852882703,0.0	NA	NA	NA	NA	NA	NA	NA	NA	NA	NA	Yes	NA	HPRC,HGSVC,1KG-ONT	No	NA	NA	NA	NA	NA	NA
chr19:4886074	chr19-4886074-allele81566-567	INS	566	NA	0.0007564296520423601,0.0,0.0,0.0,0.0	0.000918741	NA	NA	NA	NA	NA	NA	NA	NA	NA	Yes	NA	HPRC,1KG-ONT	No	NA	NA	NA	NA	NA	NA
chr19:4889949	chr19-4889949-allele81670-326	INS	325	NA	0.00529500756429652,0.0,0.0,0.0,0.003067484662576687	0.00451357	NA	NA	NA	NA	NA	NA	NA	NA	NA	No	NA	No	No	NA	NA	NA	NA	NA	NA
chr19:4940566	chr19-4940566-allele82426-307	INS	306	NA	0.0794251134644478,0.002881844380403458,0.000992063492063492,0.0009940357852882703,0.0	0.132045	UHRF1(1.0, 0.171)	NA	NA	NA	NA	NA	NA	NA	NA	No	NA	HPRC,HGSVC,1KG-ONT	Yes	NA	NA	NA	NA	NA	NA
chr19:4947824	chr19-4947824-allele82528-1	DEL	1026	NA	0.0,0.001440922190201729,0.0,0.0019880715705765406,0.0010224948875255625	0.000224143	UHRF1(1.0, 0.171)	NA	NA	NA	NA	NA	NA	NA	NA	No	NA	No	Yes	NA	NA	NA	NA	NA	NA
chr19:4965547	chr19-4965547-allele82731-1	DEL	300	NA	0.007564296520423601,0.0,0.0,0.0,0.0	0.0137297	NA	NA	NA	NA	NA	NA	NA	NA	NA	No	NA	HGSVC,1KG-ONT	Yes	NA	NA	NA	NA	NA	NA
chr19:4965573	chr19-4965573-allele82732-167	INS	166	NA	0.8116490166414524,0.7536023054755043,0.8005952380952381,0.8508946322067594,0.8353783231083844	NA	NA	NA	NA	NA	NA	NA	NA	NA	NA	No	NA	HPRC,HGSVC,1KG-ONT	Yes	NA	NA	NA	NA	NA	NA
chr19:5043114	chr19-5043114-allele83555-116	INS	115	NA	0.0,0.001440922190201729,0.002976190476190476,0.003976143141153081,0.0	0.000963133	KDM4B(1.0, 0.371)	NA	NA	NA	NA	NA	NA	NA	NA	No	NA	No	No	NA	NA	NA	NA	NA	NA
chr19:5043203	chr19-5043203-allele83558-1	DEL	77	NA	0.01739788199697428,0.002881844380403458,0.0,0.0,0.0	0.0275778	KDM4B(1.0, 0.371)	NA	NA	NA	NA	NA	NA	NA	NA	No	NA	HPRC,HGSVC	No	NA	NA	NA	NA	NA	NA
chr19:5043376	chr19-5043376-allele83564-79	INS	78	NA	0.049167927382753406,0.005763688760806916,0.0,0.0,0.0	0.0803823	KDM4B(1.0, 0.371)	NA	NA	NA	NA	NA	NA	NA	NA	No	NA	HGSVC	No	NA	NA	NA	NA	NA	NA
chr19:5043455	chr19-5043455-allele83567-1	DEL	423	NA	0.056732223903177004,0.004322766570605188,0.0,0.0,0.00408997955010225	0.0878207	KDM4B(1.0, 0.371)	NA	NA	NA	NA	NA	NA	NA	NA	No	NA	HPRC,HGSVC,1KG-ONT	Yes	NA	NA	NA	NA	NA	NA
chr19:5043485	chr19-5043485-allele83569-117	INS	116	NA	0.0,0.012968299711815562,0.05952380952380952,0.006958250497017893,0.002044989775051125	0.0137807	KDM4B(1.0, 0.371)	NA	NA	NA	NA	NA	NA	NA	NA	No	NA	HGSVC,1KG-ONT	No	NA	NA	NA	NA	NA	NA
chr19:5043637	chr19-5043637-allele83575-78	INS	77	NA	0.0,0.0,0.006944444444444444,0.0,0.0	0.000631316	KDM4B(1.0, 0.371)	NA	NA	NA	NA	NA	NA	NA	NA	No	NA	HPRC,HGSVC	No	NA	NA	NA	NA	NA	NA
chr19:5043646	chr19-5043646-allele83576-1	DEL	269	NA	0.0,0.0,0.000992063492063492,0.0,0.0	NA	KDM4B(1.0, 0.371)	NA	NA	NA	NA	NA	NA	NA	NA	No	NA	HPRC	Yes	NA	NA	NA	NA	NA	NA
chr19:5043677	chr19-5043677-allele83577-1	DEL	308	NA	0.0045385779122541605,0.0,0.013888888888888888,0.0,0.0	NA	KDM4B(1.0, 0.371)	NA	NA	NA	NA	NA	NA	NA	NA	No	NA	HPRC,HGSVC,1KG-ONT	Yes	NA	NA	NA	NA	NA	NA
chr19:5043819	chr19-5043819-allele83580-1	DEL	155	NA	0.0,0.012968299711815562,0.05257936507936508,0.006958250497017893,0.002044989775051125	0.0124669	KDM4B(1.0, 0.371)	NA	NA	NA	NA	NA	NA	NA	NA	No	NA	HPRC,HGSVC,1KG-ONT	Yes	NA	NA	NA	NA	NA	NA
chr19:5043857	chr19-5043857-allele83582-1	DEL	117	NA	0.03555219364599092,0.0,0.0,0.0,0.0	0.0647667	KDM4B(1.0, 0.371)	NA	NA	NA	NA	NA	NA	NA	NA	No	NA	HPRC,HGSVC,1KG-ONT	Yes	NA	NA	NA	NA	NA	NA
chr19:5043958	chr19-5043958-allele83586-117	INS	116	NA	0.01059001512859304,0.002881844380403458,0.000992063492063492,0.0,0.0010224948875255625	0.0120142	KDM4B(1.0, 0.371)	NA	NA	NA	NA	NA	NA	NA	NA	No	NA	HGSVC,1KG-ONT	No	NA	NA	NA	NA	NA	NA
chr19:5043963	chr19-5043963-allele83587-1	DEL	116	NA	0.046898638426626324,0.0,0.0,0.0,0.0	0.0848013	KDM4B(1.0, 0.371)	NA	NA	NA	NA	NA	NA	NA	NA	No	NA	HPRC,HGSVC,1KG-ONT	No	NA	NA	NA	NA	NA	NA
chr19:5043973	chr19-5043973-allele83589-1	DEL	78	NA	0.0015128593040847202,0.0,0.000992063492063492,0.002982107355864811,0.00408997955010225	NA	KDM4B(1.0, 0.371)	NA	NA	NA	NA	NA	NA	NA	NA	No	NA	No	No	NA	NA	NA	NA	NA	NA
chr19:5043974	chr19-5043974-allele83590-233	INS	232	NA	0.0,0.001440922190201729,0.0,0.0019880715705765406,0.0	3.94758e-05	KDM4B(1.0, 0.371)	NA	NA	NA	NA	NA	NA	NA	NA	No	NA	1KG-ONT	No	NA	NA	NA	NA	NA	NA
chr19:5044002	chr19-5044002-allele83594-76	INS	75	NA	0.0,0.012968299711815562,0.05257936507936508,0.006958250497017893,0.002044989775051125	0.0124669	KDM4B(1.0, 0.371)	NA	NA	NA	NA	NA	NA	NA	NA	No	NA	HPRC	No	NA	NA	NA	NA	NA	NA
chr19:5044064	chr19-5044064-allele83603-774	INS	773	NA	0.0007564296520423601,0.0,0.0,0.0,0.003067484662576687	NA	KDM4B(1.0, 0.371)	NA	NA	NA	NA	NA	NA	NA	NA	No	NA	No	No	NA	NA	NA	NA	NA	NA
chr19:5044074	chr19-5044074-allele83604-273	INS	272	NA	0.0007564296520423601,0.0,0.0,0.0,0.0	0.000918741	KDM4B(1.0, 0.371)	NA	NA	NA	NA	NA	NA	NA	NA	No	NA	1KG-ONT	No	NA	NA	NA	NA	NA	NA
chr19:5044074	chr19-5044074-allele83606-77	INS	76	NA	0.0007564296520423601,0.0,0.0,0.0,0.0	0.000918741	KDM4B(1.0, 0.371)	NA	NA	NA	NA	NA	NA	NA	NA	No	NA	HPRC	No	NA	NA	NA	NA	NA	NA
chr19:5044074	chr19-5044074-allele83605-349	INS	348	NA	0.0,0.0,0.00496031746031746,0.0,0.0	0.000408842	KDM4B(1.0, 0.371)	NA	NA	NA	NA	NA	NA	NA	NA	No	NA	1KG-ONT	No	NA	NA	NA	NA	NA	NA
chr19:5044416	chr19-5044416-allele83625-118	INS	117	NA	0.009077155824508321,0.001440922190201729,0.0,0.015904572564612324,0.016359918200409	NA	KDM4B(1.0, 0.371)	NA	NA	NA	NA	NA	NA	NA	NA	No	NA	HGSVC,1KG-ONT	No	NA	NA	NA	NA	NA	NA
chr19:5076077	chr19-5076077-allele83970-1	DEL	58	NA	0.009077155824508321,0.0,0.0,0.0009940357852882703,0.0	0.0143383	KDM4B(1.0, 0.371)	NA	NA	NA	NA	NA	NA	NA	NA	No	NA	HPRC,HGSVC	No	NA	NA	NA	NA	NA	NA
chr19:5076132	chr19-5076132-allele83974-55	INS	54	NA	0.0113464447806354,0.03890489913544669,0.000992063492063492,0.08846918489065607,0.04805725971370143	0.0152731	KDM4B(1.0, 0.371)	NA	NA	NA	NA	NA	NA	NA	NA	No	NA	HPRC,HGSVC,1KG-ONT	No	NA	NA	NA	NA	NA	NA
chr19:5076200	chr19-5076200-allele83982-349	INS	348	NA	0.0015128593040847202,0.0,0.09126984126984126,0.02485089463220676,0.002044989775051125	0.0191455	KDM4B(1.0, 0.371)	NA	NA	NA	NA	NA	NA	NA	NA	No	NA	HPRC,HGSVC,1KG-ONT	No	NA	NA	NA	NA	NA	NA
chr19:5076200	chr19-5076200-allele83984-349	INS	348	NA	0.0015128593040847202,0.020172910662824207,0.07837301587301587,0.02186878727634195,0.003067484662576687	0.0190597	KDM4B(1.0, 0.371)	NA	NA	NA	NA	NA	NA	NA	NA	No	NA	HPRC,HGSVC,1KG-ONT	No	NA	NA	NA	NA	NA	NA
chr19:5076200	chr19-5076200-allele83983-349	INS	348	NA	0.0,0.0,0.030753968253968252,0.0,0.0	0.00488996	KDM4B(1.0, 0.371)	NA	NA	NA	NA	NA	NA	NA	NA	No	NA	HPRC,HGSVC,1KG-ONT	No	NA	NA	NA	NA	NA	NA
chr19:5076217	chr19-5076217-allele83985-291	INS	290	NA	0.0007564296520423601,0.0,0.0,0.0,0.0	0.000918741	KDM4B(1.0, 0.371)	NA	NA	NA	NA	NA	NA	NA	NA	No	NA	HPRC,HGSVC,1KG-ONT	No	NA	NA	NA	NA	NA	NA
chr19:5076218	chr19-5076218-allele83986-115	INS	114	NA	0.0007564296520423601,0.0,0.0,0.0,0.0	0.000918741	KDM4B(1.0, 0.371)	NA	NA	NA	NA	NA	NA	NA	NA	No	NA	HPRC,HGSVC,1KG-ONT	No	NA	NA	NA	NA	NA	NA
chr19:5076234	chr19-5076234-allele83988-1	DEL	348	NA	0.01664145234493192,0.0,0.0,0.0,0.0	0.0305262	KDM4B(1.0, 0.371)	NA	NA	NA	NA	NA	NA	NA	NA	No	NA	HPRC,HGSVC,1KG-ONT	No	NA	NA	NA	NA	NA	NA
chr19:5076251	chr19-5076251-allele83992-59	INS	58	NA	0.0015128593040847202,0.0,0.0,0.011928429423459244,0.005112474437627812	0.000595451	KDM4B(1.0, 0.371)	NA	NA	NA	NA	NA	NA	NA	NA	No	NA	HPRC,HGSVC,1KG-ONT	No	NA	NA	NA	NA	NA	NA
chr19:5076275	chr19-5076275-allele83997-465	INS	464	NA	0.0015128593040847202,0.0,0.0,0.0009940357852882703,0.0010224948875255625	7.61513e-05	KDM4B(1.0, 0.371)	NA	NA	NA	NA	NA	NA	NA	NA	No	NA	HPRC,HGSVC,1KG-ONT	No	NA	NA	NA	NA	NA	NA
chr19:5076275	chr19-5076275-allele83996-407	INS	406	NA	0.1043872919818457,0.2276657060518732,0.5307539682539683,0.27137176938369784,0.33640081799591004	0.136281	KDM4B(1.0, 0.371)	NA	NA	NA	NA	NA	NA	NA	NA	No	NA	HPRC,HGSVC,1KG-ONT	No	NA	NA	NA	NA	NA	NA
chr19:5076276	chr19-5076276-allele84001-581	INS	580	NA	0.0,0.001440922190201729,0.0,0.0,0.0	NA	KDM4B(1.0, 0.371)	NA	NA	NA	NA	NA	NA	NA	NA	No	NA	HPRC,HGSVC,1KG-ONT	No	NA	NA	NA	NA	NA	NA
chr19:5076334	chr19-5076334-allele84009-117	INS	116	NA	0.059001512859304085,0.05043227665706052,0.03670634920634921,0.008946322067594433,0.06134969325153374	0.00457124	KDM4B(1.0, 0.371)	NA	NA	NA	NA	NA	NA	NA	NA	No	NA	HPRC,HGSVC,1KG-ONT	No	NA	NA	NA	NA	NA	NA
chr19:5076374	chr19-5076374-allele84013-59	INS	58	NA	0.0007564296520423601,0.0,0.0,0.0,0.0	0.000918741	KDM4B(1.0, 0.371)	NA	NA	NA	NA	NA	NA	NA	NA	No	NA	HPRC,HGSVC,1KG-ONT	No	NA	NA	NA	NA	NA	NA
chr19:5076425	chr19-5076425-allele84019-59	INS	58	NA	0.0007564296520423601,0.0,0.0,0.0,0.0	0.000918741	KDM4B(1.0, 0.371)	NA	NA	NA	NA	NA	NA	NA	NA	No	NA	HPRC,HGSVC,1KG-ONT	No	NA	NA	NA	NA	NA	NA
chr19:5076466	chr19-5076466-allele84025-1	DEL	116	NA	0.009077155824508321,0.001440922190201729,0.0,0.0,0.0	0.0143383	KDM4B(1.0, 0.371)	NA	NA	NA	NA	NA	NA	NA	NA	No	NA	HPRC	No	NA	NA	NA	NA	NA	NA
chr19:5076483	chr19-5076483-allele84028-233	INS	232	NA	0.0,0.001440922190201729,0.0,0.007952286282306162,0.0	0.00114796	KDM4B(1.0, 0.371)	NA	NA	NA	NA	NA	NA	NA	NA	No	NA	HGSVC	No	NA	NA	NA	NA	NA	NA
chr19:5076483	chr19-5076483-allele84030-59	INS	58	NA	0.0,0.0,0.0,0.010934393638170975,0.005112474437627812	0.00224961	KDM4B(1.0, 0.371)	NA	NA	NA	NA	NA	NA	NA	NA	No	NA	HPRC,HGSVC,1KG-ONT	No	NA	NA	NA	NA	NA	NA
chr19:5076483	chr19-5076483-allele84029-349	INS	348	NA	0.0022692889561270802,0.005763688760806916,0.0,0.002982107355864811,0.005112474437627812	NA	KDM4B(1.0, 0.371)	NA	NA	NA	NA	NA	NA	NA	NA	No	NA	HPRC,HGSVC,1KG-ONT	No	NA	NA	NA	NA	NA	NA
chr19:5076507	chr19-5076507-allele84031-59	INS	58	NA	0.0,0.001440922190201729,0.0,0.0,0.005112474437627812	0.000593574	KDM4B(1.0, 0.371)	NA	NA	NA	NA	NA	NA	NA	NA	No	NA	HPRC,HGSVC,1KG-ONT	No	NA	NA	NA	NA	NA	NA
chr19:5076541	chr19-5076541-allele84038-59	INS	58	NA	0.0,0.001440922190201729,0.050595238095238096,0.0009940357852882703,0.024539877300613498	0.0135508	KDM4B(1.0, 0.371)	NA	NA	NA	NA	NA	NA	NA	NA	No	NA	HPRC,HGSVC,1KG-ONT	No	NA	NA	NA	NA	NA	NA
chr19:5076541	chr19-5076541-allele84040-59	INS	58	NA	0.0007564296520423601,0.0,0.0,0.0,0.0	0.000918741	KDM4B(1.0, 0.371)	NA	NA	NA	NA	NA	NA	NA	NA	No	NA	HPRC,HGSVC,1KG-ONT	No	NA	NA	NA	NA	NA	NA
chr19:5076541	chr19-5076541-allele84036-117	INS	116	NA	0.0015128593040847202,0.0,0.0,0.0,0.0	0.00234988	KDM4B(1.0, 0.371)	NA	NA	NA	NA	NA	NA	NA	NA	No	NA	HPRC,HGSVC,1KG-ONT	No	NA	NA	NA	NA	NA	NA
chr19:5076541	chr19-5076541-allele84039-117	INS	116	NA	0.0,0.001440922190201729,0.000992063492063492,0.010934393638170975,0.0	0.00180841	KDM4B(1.0, 0.371)	NA	NA	NA	NA	NA	NA	NA	NA	No	NA	HPRC,HGSVC,1KG-ONT	No	NA	NA	NA	NA	NA	NA
chr19:5076566	chr19-5076566-allele84043-59	INS	58	NA	0.0015128593040847202,0.01585014409221902,0.037698412698412696,0.0,0.0081799591002045	0.00776236	KDM4B(1.0, 0.371)	NA	NA	NA	NA	NA	NA	NA	NA	No	NA	HPRC,HGSVC,1KG-ONT	No	NA	NA	NA	NA	NA	NA
chr19:5076698	chr19-5076698-allele84056-117	INS	116	NA	0.0,0.001440922190201729,0.000992063492063492,0.005964214711729622,0.0	0.000963133	KDM4B(1.0, 0.371)	NA	NA	NA	NA	NA	NA	NA	NA	No	NA	HPRC,HGSVC,1KG-ONT	No	NA	NA	NA	NA	NA	NA
chr19:5076726	chr19-5076726-allele84059-59	INS	58	NA	0.01059001512859304,0.0,0.0,0.0,0.0	0.0193739	KDM4B(1.0, 0.371)	NA	NA	NA	NA	NA	NA	NA	NA	No	NA	HPRC,HGSVC,1KG-ONT	No	NA	NA	NA	NA	NA	NA
chr19:5076757	chr19-5076757-allele84064-1	DEL	58	NA	0.0,0.0,0.0,0.0,0.007157464212678937	0.000778337	KDM4B(1.0, 0.371)	NA	NA	NA	NA	NA	NA	NA	NA	No	NA	HPRC,HGSVC	No	NA	NA	NA	NA	NA	NA
chr19:5090352	chr19-5090352-allele84194-57	INS	56	NA	0.6944024205748865,0.7550432276657061,0.9464285714285714,0.7584493041749503,0.8077709611451943	0.047185	KDM4B(1.0, 0.371)	NA	NA	NA	NA	NA	NA	NA	NA	No	NA	HPRC,HGSVC,1KG-ONT	No	NA	NA	NA	NA	NA	NA
chr19:5090361	chr19-5090361-allele84197-77	INS	76	NA	0.02193645990922844,0.001440922190201729,0.0,0.0,0.0	0.0379397	KDM4B(1.0, 0.371)	NA	NA	NA	NA	NA	NA	NA	NA	No	NA	HPRC,HGSVC,1KG-ONT	Yes	NA	NA	NA	NA	NA	NA
chr19:5090375	chr19-5090375-allele84202-85	INS	84	NA	0.0007564296520423601,0.0,0.0,0.0,0.0	0.000918741	KDM4B(1.0, 0.371)	NA	NA	NA	NA	NA	NA	NA	NA	No	NA	HPRC,HGSVC,1KG-ONT	Yes	NA	NA	NA	NA	NA	NA
chr19:5090393	chr19-5090393-allele84203-83	INS	82	NA	0.0015128593040847202,0.007204610951008645,0.0,0.0,0.0	NA	KDM4B(1.0, 0.371)	NA	NA	NA	NA	NA	NA	NA	NA	No	NA	HPRC,HGSVC,1KG-ONT	Yes	NA	NA	NA	NA	NA	NA
chr19:5090401	chr19-5090401-allele84206-140	INS	139	NA	0.030257186081694403,0.11095100864553314,0.10912698412698413,0.07455268389662027,0.05214723926380368	0.0218623	KDM4B(1.0, 0.371)	NA	NA	NA	NA	NA	NA	NA	NA	No	NA	HPRC,HGSVC	Yes	NA	NA	NA	NA	NA	NA
chr19:5090407	chr19-5090407-allele84213-80	INS	79	NA	0.0,0.0,0.0,0.0,0.002044989775051125	NA	KDM4B(1.0, 0.371)	NA	NA	NA	NA	NA	NA	NA	NA	No	NA	HPRC,HGSVC,1KG-ONT	Yes	NA	NA	NA	NA	NA	NA
chr19:5090409	chr19-5090409-allele84214-73	INS	72	0.757475	0.3207261724659607,0.6152737752161384,0.9037698412698413,0.5427435387673957,0.623721881390593	0.224373	KDM4B(1.0, 0.371)	NA	NA	NA	NA	NA	NA	NA	NA	No	NA	HPRC,HGSVC,1KG-ONT	Yes	ENSG00000167733.14(0.019471530041305044)	NA	NA	NA	NA	NA
chr19:5090463	chr19-5090463-allele84227-55	INS	54	NA	0.0015128593040847202,0.010086455331412104,0.003968253968253968,0.033797216699801194,0.002044989775051125	0.00596683	KDM4B(1.0, 0.371)	NA	NA	NA	NA	NA	NA	NA	NA	No	NA	HPRC,HGSVC,1KG-ONT	Yes	NA	NA	NA	NA	NA	NA
chr19:5090463	chr19-5090463-allele84228-91	INS	90	NA	0.0007564296520423601,0.001440922190201729,0.0,0.0019880715705765406,0.0	NA	KDM4B(1.0, 0.371)	NA	NA	NA	NA	NA	NA	NA	NA	No	NA	HPRC,HGSVC,1KG-ONT	Yes	NA	NA	NA	NA	NA	NA
chr19:5090463	chr19-5090463-allele84232-72	INS	71	NA	0.0,0.0,0.015873015873015872,0.0009940357852882703,0.002044989775051125	0.00283542	KDM4B(1.0, 0.371)	NA	NA	NA	NA	NA	NA	NA	NA	No	NA	HPRC,HGSVC,1KG-ONT	Yes	NA	NA	NA	NA	NA	NA
chr19:5090473	chr19-5090473-allele84234-112	INS	111	NA	0.024962178517397883,0.01440922190201729,0.0,0.017892644135188866,0.0	0.0119051	KDM4B(1.0, 0.371)	NA	NA	NA	NA	NA	NA	NA	NA	No	NA	HPRC,HGSVC	Yes	NA	NA	NA	NA	NA	NA
chr19:5090473	chr19-5090473-allele84233-118	INS	117	NA	0.00529500756429652,0.001440922190201729,0.0,0.0,0.0010224948875255625	0.00564881	KDM4B(1.0, 0.371)	NA	NA	NA	NA	NA	NA	NA	NA	No	NA	HPRC,HGSVC	Yes	NA	NA	NA	NA	NA	NA
chr19:5090481	chr19-5090481-allele84239-174	INS	173	NA	0.0030257186081694403,0.0,0.06944444444444445,0.003976143141153081,0.05112474437627812	0.0178976	KDM4B(1.0, 0.371)	NA	NA	NA	NA	NA	NA	NA	NA	No	NA	HGSVC,1KG-ONT	Yes	NA	NA	NA	NA	NA	NA
chr19:5090491	chr19-5090491-allele84241-59	INS	58	NA	0.0,0.0,0.0,0.0009940357852882703,0.0	NA	KDM4B(1.0, 0.371)	NA	NA	NA	NA	NA	NA	NA	NA	No	NA	HPRC,HGSVC,1KG-ONT	Yes	NA	NA	NA	NA	NA	NA
chr19:5090536	chr19-5090536-allele84246-121	INS	120	NA	0.0007564296520423601,0.011527377521613832,0.003968253968253968,0.0,0.0	0.000693256	KDM4B(1.0, 0.371)	NA	NA	NA	NA	NA	NA	NA	NA	No	NA	HPRC,HGSVC	Yes	NA	NA	NA	NA	NA	NA
chr19:5090579	chr19-5090579-allele84247-127	INS	126	NA	0.0007564296520423601,0.0,0.0,0.0,0.010224948875255624	0.000173041	KDM4B(1.0, 0.371)	NA	NA	NA	NA	NA	NA	NA	NA	No	NA	HPRC,HGSVC	No	NA	NA	NA	NA	NA	NA
chr19:5091749	chr19-5091749-allele84262-130	INS	129	NA	0.02042360060514372,0.0446685878962536,0.09623015873015874,0.033797216699801194,0.08486707566462168	0.0198061	KDM4B(1.0, 0.371)	NA	NA	NA	NA	NA	NA	NA	enhancer	No	NA	No	No	NA	NA	NA	NA	NA	NA
chr19:5096604	chr19-5096604-allele84292-1	DEL	66	NA	0.02798789712556732,0.007204610951008645,0.0,0.0,0.0	0.0410819	KDM4B(1.0, 0.371)	NA	NA	NA	NA	NA	NA	NA	NA	No	NA	HPRC,HGSVC,1KG-ONT	No	NA	NA	NA	NA	NA	NA
chr19:5131538	chr19-5131538-allele84532-364	INS	363	NA	0.0007564296520423601,0.0,0.002976190476190476,0.0,0.0	NA	KDM4B(1.0, 0.371)	NA	NA	NA	KDM4B(1.0, 0.371)	NA	NA	NA	NA	No	NA	HPRC,HGSVC	No	NA	NA	NA	NA	NA	NA
chr19:5131538	chr19-5131538-allele84536-205	INS	204	NA	0.0037821482602118004,0.0,0.0,0.0,0.0010224948875255625	0.00462462	KDM4B(1.0, 0.371)	NA	NA	NA	KDM4B(1.0, 0.371)	NA	NA	NA	NA	No	NA	HPRC,HGSVC	No	NA	NA	NA	NA	NA	NA
chr19:5131538	chr19-5131538-allele84541-121	INS	120	NA	0.00832072617246596,0.0,0.0,0.0,0.0	0.0151436	KDM4B(1.0, 0.371)	NA	NA	NA	KDM4B(1.0, 0.371)	NA	NA	NA	NA	No	NA	HPRC,HGSVC	Yes	NA	NA	NA	NA	NA	NA
chr19:5131538	chr19-5131538-allele84533-736	INS	735	NA	0.0022692889561270802,0.0,0.00992063492063492,0.0,0.0	NA	KDM4B(1.0, 0.371)	NA	NA	NA	KDM4B(1.0, 0.371)	NA	NA	NA	NA	No	NA	HPRC,1KG-ONT	No	NA	NA	NA	NA	NA	NA
chr19:5131538	chr19-5131538-allele84538-410	INS	409	NA	0.0037821482602118004,0.0,0.0,0.0,0.0	0.00663171	KDM4B(1.0, 0.371)	NA	NA	NA	KDM4B(1.0, 0.371)	NA	NA	NA	NA	No	NA	HPRC,HGSVC,1KG-ONT	No	NA	NA	NA	NA	NA	NA
chr19:5131538	chr19-5131538-allele84535-484	INS	483	NA	0.0,0.0,0.0,0.0,0.0010224948875255625	NA	KDM4B(1.0, 0.371)	NA	NA	NA	KDM4B(1.0, 0.371)	NA	NA	NA	NA	No	NA	HPRC,HGSVC,1KG-ONT	No	NA	NA	NA	NA	NA	NA
chr19:5131538	chr19-5131538-allele84537-325	INS	324	NA	0.0007564296520423601,0.0,0.0,0.002982107355864811,0.0	NA	KDM4B(1.0, 0.371)	NA	NA	NA	KDM4B(1.0, 0.371)	NA	NA	NA	NA	No	NA	HPRC,HGSVC	No	NA	NA	NA	NA	NA	NA
chr19:5131538	chr19-5131538-allele84531-243	INS	242	NA	0.012102874432677761,0.0,0.0,0.0,0.0	0.0221846	KDM4B(1.0, 0.371)	NA	NA	NA	KDM4B(1.0, 0.371)	NA	NA	NA	NA	No	NA	HPRC,HGSVC	No	NA	NA	NA	NA	NA	NA
chr19:5131538	chr19-5131538-allele84534-160	INS	159	NA	0.0037821482602118004,0.0,0.0,0.0,0.0	0.00663171	KDM4B(1.0, 0.371)	NA	NA	NA	KDM4B(1.0, 0.371)	NA	NA	NA	NA	No	NA	HPRC,HGSVC	Yes	NA	NA	NA	NA	NA	NA
chr19:5131538	chr19-5131538-allele84530-122	INS	121	NA	0.046142208774583963,0.011527377521613832,0.00496031746031746,0.0009940357852882703,0.002044989775051125	0.0552439	KDM4B(1.0, 0.371)	NA	NA	NA	KDM4B(1.0, 0.371)	NA	NA	NA	NA	No	NA	HPRC,HGSVC	Yes	NA	NA	NA	NA	NA	NA
chr19:5131538	chr19-5131538-allele84539-289	INS	288	NA	0.009077155824508321,0.024495677233429394,0.034722222222222224,0.002982107355864811,0.0	0.000615429	KDM4B(1.0, 0.371)	NA	NA	NA	KDM4B(1.0, 0.371)	NA	NA	NA	NA	No	NA	HPRC,HGSVC	No	NA	NA	NA	NA	NA	NA
chr19:5131555	chr19-5131555-allele84545-80	INS	79	NA	0.0718608169440242,0.007204610951008645,0.0,0.0,0.0	0.117426	KDM4B(1.0, 0.371)	NA	NA	NA	NA	NA	NA	NA	NA	No	NA	HPRC,HGSVC,1KG-ONT	Yes	NA	NA	NA	NA	NA	NA
chr19:5131555	chr19-5131555-allele84544-251	INS	250	NA	0.0015128593040847202,0.07348703170028818,0.011904761904761904,0.009940357852882704,0.018404907975460124	0.0140324	KDM4B(1.0, 0.371)	NA	NA	NA	NA	NA	NA	NA	NA	No	NA	HPRC,HGSVC	No	NA	NA	NA	NA	NA	NA
chr19:5131555	chr19-5131555-allele84547-335	INS	334	NA	0.0,0.01729106628242075,0.0,0.0,0.0081799591002045	0.00313171	KDM4B(1.0, 0.371)	NA	NA	NA	NA	NA	NA	NA	NA	No	NA	HPRC,HGSVC	No	NA	NA	NA	NA	NA	NA
chr19:5131555	chr19-5131555-allele84543-172	INS	171	NA	0.0022692889561270802,0.01585014409221902,0.010912698412698412,0.008946322067594433,0.028629856850715747	0.00709576	KDM4B(1.0, 0.371)	NA	NA	NA	NA	NA	NA	NA	NA	No	NA	HPRC,HGSVC	Yes	NA	NA	NA	NA	NA	NA
chr19:5131563	chr19-5131563-allele84572-84	INS	83	NA	0.04462934947049924,0.06772334293948126,0.020833333333333332,0.07455268389662027,0.065439672801636	0.00078291	KDM4B(1.0, 0.371)	NA	NA	NA	NA	NA	NA	NA	NA	No	NA	HPRC,HGSVC,1KG-ONT	Yes	NA	NA	NA	NA	NA	NA
chr19:5131563	chr19-5131563-allele84584-330	INS	329	NA	0.0,0.001440922190201729,0.0,0.004970178926441352,0.0	0.000593574	KDM4B(1.0, 0.371)	NA	NA	NA	NA	NA	NA	NA	NA	No	NA	HPRC,HGSVC	No	NA	NA	NA	NA	NA	NA
chr19:5131563	chr19-5131563-allele84552-220	INS	219	NA	0.007564296520423601,0.0,0.0,0.0,0.0	0.0137297	KDM4B(1.0, 0.371)	NA	NA	NA	NA	NA	NA	NA	NA	No	NA	HPRC,HGSVC	No	NA	NA	NA	NA	NA	NA
chr19:5131563	chr19-5131563-allele84567-834	INS	833	NA	0.0,0.004322766570605188,0.0,0.0,0.0	3.94758e-05	KDM4B(1.0, 0.371)	NA	NA	NA	NA	NA	NA	NA	NA	No	NA	HPRC,1KG-ONT	No	NA	NA	NA	NA	NA	NA
chr19:5131563	chr19-5131563-allele84553-92	INS	91	NA	0.0007564296520423601,0.0,0.0,0.0,0.0	0.000918741	KDM4B(1.0, 0.371)	NA	NA	NA	NA	NA	NA	NA	NA	No	NA	HPRC,HGSVC,1KG-ONT	Yes	NA	NA	NA	NA	NA	NA
chr19:5131563	chr19-5131563-allele84571-582	INS	581	NA	0.0022692889561270802,0.005763688760806916,0.0,0.0,0.0	NA	KDM4B(1.0, 0.371)	NA	NA	NA	NA	NA	NA	NA	NA	No	NA	HPRC,HGSVC,1KG-ONT	No	NA	NA	NA	NA	NA	NA
chr19:5131563	chr19-5131563-allele84585-85	INS	84	NA	0.0,0.0,0.0,0.0009940357852882703,0.0	NA	KDM4B(1.0, 0.371)	NA	NA	NA	NA	NA	NA	NA	NA	No	NA	HPRC,HGSVC,1KG-ONT	Yes	NA	NA	NA	NA	NA	NA
chr19:5131563	chr19-5131563-allele84551-55	INS	54	NA	0.0015128593040847202,0.0,0.006944444444444444,0.0,0.0010224948875255625	NA	KDM4B(1.0, 0.371)	NA	NA	NA	NA	NA	NA	NA	NA	No	NA	HPRC,HGSVC	Yes	NA	NA	NA	NA	NA	NA
chr19:5131563	chr19-5131563-allele84573-166	INS	165	NA	0.00529500756429652,0.001440922190201729,0.0,0.0,0.0	0.00736694	KDM4B(1.0, 0.371)	NA	NA	NA	NA	NA	NA	NA	NA	No	NA	HPRC,HGSVC	Yes	NA	NA	NA	NA	NA	NA
chr19:5131563	chr19-5131563-allele84555-165	INS	164	NA	0.00529500756429652,0.0,0.0,0.005964214711729622,0.00408997955010225	0.000472985	KDM4B(1.0, 0.371)	NA	NA	NA	NA	NA	NA	NA	NA	No	NA	HPRC,HGSVC	Yes	NA	NA	NA	NA	NA	NA
chr19:5131563	chr19-5131563-allele84570-213	INS	212	NA	0.0,0.004322766570605188,0.0,0.003976143141153081,0.0010224948875255625	0.000834484	KDM4B(1.0, 0.371)	NA	NA	NA	NA	NA	NA	NA	NA	No	NA	HPRC,HGSVC	No	NA	NA	NA	NA	NA	NA
chr19:5131563	chr19-5131563-allele84576-248	INS	247	NA	0.0015128593040847202,0.0,0.0,0.0,0.0010224948875255625	0.00077342	KDM4B(1.0, 0.371)	NA	NA	NA	NA	NA	NA	NA	NA	No	NA	HPRC,HGSVC	No	NA	NA	NA	NA	NA	NA
chr19:5131563	chr19-5131563-allele84579-244	INS	243	NA	0.0,0.0,0.002976190476190476,0.0,0.0	3.94758e-05	KDM4B(1.0, 0.371)	NA	NA	NA	NA	NA	NA	NA	NA	No	NA	HPRC,HGSVC	No	NA	NA	NA	NA	NA	NA
chr19:5131563	chr19-5131563-allele84563-412	INS	411	NA	0.009077155824508321,0.004322766570605188,0.00496031746031746,0.0019880715705765406,0.006134969325153374	0.00146833	KDM4B(1.0, 0.371)	NA	NA	NA	NA	NA	NA	NA	NA	No	NA	HPRC,HGSVC,1KG-ONT	No	NA	NA	NA	NA	NA	NA
chr19:5131563	chr19-5131563-allele84566-332	INS	331	NA	0.012102874432677761,0.025936599423631124,0.0744047619047619,0.03180914512922465,0.0081799591002045	0.00931018	KDM4B(1.0, 0.371)	NA	NA	NA	NA	NA	NA	NA	NA	No	NA	HPRC,HGSVC	No	NA	NA	NA	NA	NA	NA
chr19:5131563	chr19-5131563-allele84564-697	INS	696	NA	0.0,0.007204610951008645,0.0,0.0,0.0	0.000203029	KDM4B(1.0, 0.371)	NA	NA	NA	NA	NA	NA	NA	NA	No	NA	HPRC,HGSVC,1KG-ONT	No	NA	NA	NA	NA	NA	NA
chr19:5131563	chr19-5131563-allele84556-247	INS	246	NA	0.006051437216338881,0.07204610951008646,0.000992063492063492,0.04473161033797217,0.032719836400818	0.0148735	KDM4B(1.0, 0.371)	NA	NA	NA	NA	NA	NA	NA	NA	No	NA	HPRC,HGSVC	No	NA	NA	NA	NA	NA	NA
chr19:5131563	chr19-5131563-allele84565-287	INS	286	NA	0.0022692889561270802,0.002881844380403458,0.0,0.005964214711729622,0.0010224948875255625	NA	KDM4B(1.0, 0.371)	NA	NA	NA	NA	NA	NA	NA	NA	No	NA	HPRC,HGSVC	No	NA	NA	NA	NA	NA	NA
chr19:5131563	chr19-5131563-allele84554-83	INS	82	NA	0.1437216338880484,0.024495677233429394,0.051587301587301584,0.040755467196819085,0.032719836400818	0.0842645	KDM4B(1.0, 0.371)	NA	NA	NA	NA	NA	NA	NA	NA	No	NA	HPRC,HGSVC,1KG-ONT	Yes	NA	NA	NA	NA	NA	NA
chr19:5131563	chr19-5131563-allele84562-661	INS	660	NA	0.0,0.001440922190201729,0.0,0.003976143141153081,0.0	0.000408842	KDM4B(1.0, 0.371)	NA	NA	NA	NA	NA	NA	NA	NA	No	NA	HPRC,HGSVC,1KG-ONT	No	NA	NA	NA	NA	NA	NA
chr19:5131563	chr19-5131563-allele84557-167	INS	166	NA	0.037821482602118005,0.05187319884726225,0.09126984126984126,0.08548707753479125,0.065439672801636	0.0109221	KDM4B(1.0, 0.371)	NA	NA	NA	NA	NA	NA	NA	NA	No	NA	HPRC,HGSVC	Yes	NA	NA	NA	NA	NA	NA
chr19:5131563	chr19-5131563-allele84561-226	INS	225	NA	0.0007564296520423601,0.0,0.0,0.0,0.0	0.000918741	KDM4B(1.0, 0.371)	NA	NA	NA	NA	NA	NA	NA	NA	No	NA	HPRC,HGSVC	No	NA	NA	NA	NA	NA	NA
chr19:5131567	chr19-5131567-allele84587-86	INS	85	NA	0.018910741301059002,0.007204610951008645,0.0,0.004970178926441352,0.003067484662576687	0.015067	KDM4B(1.0, 0.371)	NA	NA	NA	NA	NA	NA	NA	NA	No	NA	HPRC,HGSVC,1KG-ONT	Yes	NA	NA	NA	NA	NA	NA
chr19:5131575	chr19-5131575-allele84595-196	INS	195	NA	0.00529500756429652,0.0,0.0,0.0,0.0	0.00947665	KDM4B(1.0, 0.371)	NA	NA	NA	NA	NA	NA	NA	NA	No	NA	HPRC,HGSVC	Yes	NA	NA	NA	NA	NA	NA
chr19:5131575	chr19-5131575-allele84590-137	INS	136	NA	0.0264750378214826,0.03602305475504323,0.002976190476190476,0.0268389662027833,0.002044989775051125	0.00280743	KDM4B(1.0, 0.371)	NA	NA	NA	NA	NA	NA	NA	NA	No	NA	HPRC,HGSVC	Yes	NA	NA	NA	NA	NA	NA
chr19:5131575	chr19-5131575-allele84598-494	INS	493	NA	0.0037821482602118004,0.005763688760806916,0.051587301587301584,0.04671968190854871,0.011247443762781187	0.0151364	KDM4B(1.0, 0.371)	NA	NA	NA	NA	NA	NA	NA	NA	No	NA	HPRC,HGSVC,1KG-ONT	No	NA	NA	NA	NA	NA	NA
chr19:5131575	chr19-5131575-allele84591-234	INS	233	NA	0.038577912254160365,0.004322766570605188,0.0,0.0,0.0	0.0637326	KDM4B(1.0, 0.371)	NA	NA	NA	NA	NA	NA	NA	NA	No	NA	HPRC,HGSVC	No	NA	NA	NA	NA	NA	NA
chr19:5131575	chr19-5131575-allele84597-211	INS	210	NA	0.0015128593040847202,0.004322766570605188,0.0,0.0,0.0	NA	KDM4B(1.0, 0.371)	NA	NA	NA	NA	NA	NA	NA	NA	No	NA	HPRC,HGSVC	No	NA	NA	NA	NA	NA	NA
chr19:5131575	chr19-5131575-allele84599-151	INS	150	NA	0.0022692889561270802,0.001440922190201729,0.0,0.0009940357852882703,0.0	0.000980669	KDM4B(1.0, 0.371)	NA	NA	NA	NA	NA	NA	NA	NA	No	NA	HPRC,HGSVC	Yes	NA	NA	NA	NA	NA	NA
chr19:5131575	chr19-5131575-allele84592-384	INS	383	NA	0.0007564296520423601,0.0,0.0,0.0,0.0	0.000918741	KDM4B(1.0, 0.371)	NA	NA	NA	NA	NA	NA	NA	NA	No	NA	HPRC,HGSVC	No	NA	NA	NA	NA	NA	NA
chr19:5131575	chr19-5131575-allele84600-84	INS	83	NA	0.00529500756429652,0.0,0.0,0.0,0.0	0.00947665	KDM4B(1.0, 0.371)	NA	NA	NA	NA	NA	NA	NA	NA	No	NA	HPRC,HGSVC,1KG-ONT	Yes	NA	NA	NA	NA	NA	NA
chr19:5131575	chr19-5131575-allele84594-580	INS	579	NA	0.006051437216338881,0.001440922190201729,0.0,0.0,0.002044989775051125	0.00572634	KDM4B(1.0, 0.371)	NA	NA	NA	NA	NA	NA	NA	NA	No	NA	HPRC,HGSVC,1KG-ONT	No	NA	NA	NA	NA	NA	NA
chr19:5131575	chr19-5131575-allele84596-550	INS	549	NA	0.0007564296520423601,0.0,0.0,0.0,0.0	0.000918741	KDM4B(1.0, 0.371)	NA	NA	NA	NA	NA	NA	NA	NA	No	NA	HPRC,HGSVC,1KG-ONT	No	NA	NA	NA	NA	NA	NA
chr19:5131590	chr19-5131590-allele84604-346	INS	345	NA	0.0,0.0,0.0,0.0009940357852882703,0.0010224948875255625	NA	KDM4B(1.0, 0.371)	NA	NA	NA	NA	NA	NA	NA	NA	No	NA	HPRC,HGSVC	No	NA	NA	NA	NA	NA	NA
chr19:5131604	chr19-5131604-allele84606-192	INS	191	NA	0.0030257186081694403,0.0,0.0,0.0,0.0	0.00520636	KDM4B(1.0, 0.371)	NA	NA	NA	NA	NA	NA	NA	NA	No	NA	HPRC,HGSVC	Yes	NA	NA	NA	NA	NA	NA
chr19:5131631	chr19-5131631-allele84609-358	INS	357	NA	0.0,0.0,0.0,0.0,0.0010224948875255625	NA	KDM4B(1.0, 0.371)	NA	NA	NA	NA	NA	NA	NA	NA	No	NA	HPRC,HGSVC	No	NA	NA	NA	NA	NA	NA
chr19:5131636	chr19-5131636-allele84611-331	INS	330	NA	0.0,0.001440922190201729,0.000992063492063492,0.0,0.0010224948875255625	3.94758e-05	KDM4B(1.0, 0.371)	NA	NA	NA	NA	NA	NA	NA	NA	No	NA	HPRC,HGSVC	No	NA	NA	NA	NA	NA	NA
chr19:5131636	chr19-5131636-allele84610-131	INS	130	NA	0.0030257186081694403,0.0,0.000992063492063492,0.0,0.0010224948875255625	0.00206069	KDM4B(1.0, 0.371)	NA	NA	NA	NA	NA	NA	NA	NA	No	NA	HPRC,HGSVC	Yes	NA	NA	NA	NA	NA	NA
chr19:5131639	chr19-5131639-allele84613-76	INS	75	NA	0.007564296520423601,0.0,0.0,0.0,0.0	0.0136279	KDM4B(1.0, 0.371)	NA	NA	NA	NA	NA	NA	NA	NA	No	NA	HPRC,HGSVC,1KG-ONT	Yes	NA	NA	NA	NA	NA	NA
chr19:5131641	chr19-5131641-allele84614-88	INS	87	NA	0.0022692889561270802,0.0,0.005952380952380952,0.0009940357852882703,0.0	NA	KDM4B(1.0, 0.371)	NA	NA	NA	NA	NA	NA	NA	NA	No	NA	HPRC,HGSVC,1KG-ONT	Yes	NA	NA	NA	NA	NA	NA
chr19:5131641	chr19-5131641-allele84615-91	INS	90	NA	0.0007564296520423601,0.002881844380403458,0.054563492063492064,0.009940357852882704,0.03067484662576687	0.0162222	KDM4B(1.0, 0.371)	NA	NA	NA	NA	NA	NA	NA	NA	No	NA	HPRC,HGSVC,1KG-ONT	Yes	NA	NA	NA	NA	NA	NA
chr19:5131642	chr19-5131642-allele84616-89	INS	88	NA	0.0,0.007204610951008645,0.0,0.0,0.005112474437627812	0.00122989	KDM4B(1.0, 0.371)	NA	NA	NA	NA	NA	NA	NA	NA	No	NA	HPRC,HGSVC,1KG-ONT	Yes	NA	NA	NA	NA	NA	NA
chr19:5131645	chr19-5131645-allele84622-93	INS	92	NA	0.0015128593040847202,0.0,0.0,0.0,0.0	0.00234988	KDM4B(1.0, 0.371)	NA	NA	NA	NA	NA	NA	NA	NA	No	NA	HPRC,HGSVC,1KG-ONT	Yes	NA	NA	NA	NA	NA	NA
chr19:5131645	chr19-5131645-allele84627-119	INS	118	NA	0.012859304084720122,0.001440922190201729,0.0,0.0,0.0	0.021333	KDM4B(1.0, 0.371)	NA	NA	NA	NA	NA	NA	NA	NA	No	NA	HPRC,HGSVC	Yes	NA	NA	NA	NA	NA	NA
chr19:5131645	chr19-5131645-allele84624-81	INS	80	NA	0.03177004538577912,0.004322766570605188,0.023809523809523808,0.002982107355864811,0.0	0.0189218	KDM4B(1.0, 0.371)	NA	NA	NA	NA	NA	NA	NA	NA	No	NA	HPRC,HGSVC,1KG-ONT	Yes	NA	NA	NA	NA	NA	NA
chr19:5131645	chr19-5131645-allele84628-239	INS	238	NA	0.0113464447806354,0.002881844380403458,0.0,0.0,0.0	0.0165726	KDM4B(1.0, 0.371)	NA	NA	NA	NA	NA	NA	NA	NA	No	NA	HPRC,HGSVC	No	NA	NA	NA	NA	NA	NA
chr19:5131645	chr19-5131645-allele84621-109	INS	108	NA	0.02042360060514372,0.002881844380403458,0.0,0.0,0.0	0.0331376	KDM4B(1.0, 0.371)	NA	NA	NA	NA	NA	NA	NA	NA	No	NA	HPRC,HGSVC,1KG-ONT	Yes	NA	NA	NA	NA	NA	NA
chr19:5131645	chr19-5131645-allele84630-118	INS	117	NA	0.0007564296520423601,0.001440922190201729,0.005952380952380952,0.0,0.0	NA	KDM4B(1.0, 0.371)	NA	NA	NA	NA	NA	NA	NA	NA	No	NA	HPRC,HGSVC	Yes	NA	NA	NA	NA	NA	NA
chr19:5131645	chr19-5131645-allele84626-163	INS	162	NA	0.0045385779122541605,0.0,0.0,0.0,0.0	0.00805514	KDM4B(1.0, 0.371)	NA	NA	NA	NA	NA	NA	NA	NA	No	NA	HPRC,HGSVC	Yes	NA	NA	NA	NA	NA	NA
chr19:5131645	chr19-5131645-allele84629-162	INS	161	NA	0.0007564296520423601,0.0,0.0,0.0,0.0	0.000918741	KDM4B(1.0, 0.371)	NA	NA	NA	NA	NA	NA	NA	NA	No	NA	HPRC,HGSVC	Yes	NA	NA	NA	NA	NA	NA
chr19:5131648	chr19-5131648-allele84631-261	INS	260	NA	0.014372163388804841,0.01440922190201729,0.025793650793650792,0.06461232604373758,0.027607361963190184	0.0063223	KDM4B(1.0, 0.371)	NA	NA	NA	NA	NA	NA	NA	NA	No	NA	HPRC,HGSVC	No	NA	NA	NA	NA	NA	NA
chr19:5131660	chr19-5131660-allele84635-446	INS	445	NA	0.0,0.002881844380403458,0.0,0.003976143141153081,0.0010224948875255625	0.000778337	KDM4B(1.0, 0.371)	NA	NA	NA	NA	NA	NA	NA	NA	No	NA	HPRC,HGSVC,1KG-ONT	No	NA	NA	NA	NA	NA	NA
chr19:5144380	chr19-5144380-allele84717-77	INS	76	NA	0.0015128593040847202,0.0,0.00496031746031746,0.0019880715705765406,0.0	NA	KDM4B(1.0, 0.371)	NA	NA	NA	KDM4B(1.0, 0.371)	NA	NA	NA	NA	No	NA	HPRC,HGSVC,1KG-ONT	Yes	NA	NA	NA	NA	NA	NA
chr19:5144400	chr19-5144400-allele84718-76	INS	75	NA	0.6527987897125568,0.5662824207492796,0.6140873015873016,0.5298210735586482,0.5480572597137015	0.0153854	KDM4B(1.0, 0.371)	NA	NA	NA	KDM4B(1.0, 0.371)	NA	NA	NA	NA	No	NA	HPRC,HGSVC,1KG-ONT	Yes	NA	NA	NA	NA	NA	NA
chr19:5144400	chr19-5144400-allele84721-77	INS	76	NA	0.0007564296520423601,0.0,0.0,0.0,0.0	0.000918741	KDM4B(1.0, 0.371)	NA	NA	NA	KDM4B(1.0, 0.371)	NA	NA	NA	NA	No	NA	HPRC,HGSVC,1KG-ONT	Yes	NA	NA	NA	NA	NA	NA
chr19:5144400	chr19-5144400-allele84722-151	INS	150	NA	0.0007564296520423601,0.0,0.0,0.0,0.0	0.000918741	KDM4B(1.0, 0.371)	NA	NA	NA	KDM4B(1.0, 0.371)	NA	NA	NA	NA	No	NA	No	Yes	NA	NA	NA	NA	NA	NA
chr19:5144400	chr19-5144400-allele84719-226	INS	225	NA	0.0015128593040847202,0.024495677233429394,0.001984126984126984,0.05964214711729622,0.04396728016359918	0.019915	KDM4B(1.0, 0.371)	NA	NA	NA	KDM4B(1.0, 0.371)	NA	NA	NA	NA	No	NA	HPRC,HGSVC,1KG-ONT	Yes	NA	NA	NA	NA	NA	NA
chr19:5144432	chr19-5144432-allele84724-80	INS	79	NA	0.007564296520423601,0.005763688760806916,0.00496031746031746,0.002982107355864811,0.0081799591002045	NA	KDM4B(1.0, 0.371)	NA	NA	NA	NA	NA	NA	NA	NA	No	NA	HPRC,HGSVC,1KG-ONT	Yes	NA	NA	NA	NA	NA	NA
chr19:5144439	chr19-5144439-allele84725-82	INS	81	NA	0.015128593040847202,0.01440922190201729,0.007936507936507936,0.011928429423459244,0.03578732106339468	NA	KDM4B(1.0, 0.371)	NA	NA	NA	NA	NA	NA	NA	NA	No	NA	HPRC,HGSVC,1KG-ONT	Yes	NA	NA	NA	NA	NA	NA
chr19:5144496	chr19-5144496-allele84726-77	INS	76	NA	0.006051437216338881,0.004322766570605188,0.040674603174603176,0.007952286282306162,0.023517382413087935	0.00565725	KDM4B(1.0, 0.371)	NA	NA	NA	NA	NA	NA	NA	NA	No	NA	HPRC,HGSVC,1KG-ONT	No	NA	NA	NA	NA	NA	NA
chr19:5146055	chr19-5146055-allele84739-1	DEL	71	NA	0.0015128593040847202,0.010086455331412104,0.0,0.014910536779324055,0.010224948875255624	0.00326364	KDM4B(1.0, 0.371)	NA	NA	NA	NA	NA	NA	NA	NA	No	NA	HPRC,HGSVC,1KG-ONT	No	NA	NA	NA	NA	NA	NA
chr19:5184601	chr19-5184601-allele85085-1	DEL	152	NA	0.00680786686838124,0.0,0.0,0.0,0.0	0.0122007	PTPRS(1.0, 0.378)	NA	PTPRS(1.0, 0.378)	NA	NA	NA	NA	NA	NA	No	NA	HPRC,1KG-ONT	Yes	NA	NA	NA	NA	NA	NA
chr19:5362269	chr19-5362269-allele86865-1	DEL	932	NA	0.0015128593040847202,0.012968299711815562,0.0,0.0009940357852882703,0.0	NA	NA	NA	NA	NA	NA	NA	NA	NA	NA	No	NA	HPRC,HGSVC	Yes	NA	NA	NA	NA	NA	NA
chr19:5362376	chr19-5362376-allele86869-926	INS	925	NA	0.0030257186081694403,0.001440922190201729,0.0,0.0,0.0	0.00328379	NA	NA	NA	NA	NA	NA	NA	NA	NA	No	NA	No	Yes	NA	NA	NA	NA	NA	NA
chr19:5393830	chr19-5393830-allele87388-340	INS	339	NA	0.15052950075642965,0.005763688760806916,0.001984126984126984,0.0,0.0	0.240426	NA	NA	NA	NA	NA	NA	NA	NA	NA	No	NA	HPRC,HGSVC,1KG-ONT	Yes	NA	NA	NA	NA	NA	NA
chr19:5393830	chr19-5393830-allele87393-339	INS	338	NA	0.0037821482602118004,0.0,0.0,0.0,0.0	0.00663171	NA	NA	NA	NA	NA	NA	NA	NA	NA	No	NA	HPRC,HGSVC,1KG-ONT	Yes	NA	NA	NA	NA	NA	NA
chr19:5393830	chr19-5393830-allele87394-341	INS	340	NA	0.015128593040847202,0.001440922190201729,0.0,0.0,0.0	0.0255203	NA	NA	NA	NA	NA	NA	NA	NA	NA	No	NA	HPRC,HGSVC,1KG-ONT	Yes	NA	NA	NA	NA	NA	NA
chr19:5393830	chr19-5393830-allele87391-340	INS	339	NA	0.0007564296520423601,0.0,0.0,0.0,0.0	0.000918741	NA	NA	NA	NA	NA	NA	NA	NA	NA	No	NA	HPRC,HGSVC,1KG-ONT	Yes	NA	NA	NA	NA	NA	NA
chr19:5469808	chr19-5469808-allele88341-190	INS	189	NA	0.0007564296520423601,0.0,0.0,0.0,0.0	0.000918741	NA	NA	NA	NA	NA	NA	NA	NA	NA	No	NA	No	Yes	NA	NA	NA	NA	NA	NA
chr19:5487043	chr19-5487043-allele88531-1182	INS	1181	NA	0.012859304084720122,0.08357348703170028,0.1597222222222222,0.09244532803180915,0.0705521472392638	0.0536707	NA	NA	NA	NA	NA	NA	NA	NA	NA	No	NA	HPRC,1KG-ONT	No	NA	NA	NA	NA	NA	NA
chr19:5488050	chr19-5488050-allele88569-1180	INS	1179	NA	0.0,0.0,0.0,0.0,0.002044989775051125	NA	NA	NA	NA	NA	NA	NA	NA	NA	NA	No	NA	HPRC,HGSVC,1KG-ONT	No	NA	NA	NA	NA	NA	NA
chr19:5488050	chr19-5488050-allele88565-1181	INS	1180	NA	0.06429652042360061,0.2377521613832853,0.45337301587301587,0.28429423459244535,0.3783231083844581	0.178827	NA	NA	NA	NA	NA	NA	NA	NA	NA	No	NA	HPRC,HGSVC,1KG-ONT	No	NA	NA	NA	NA	NA	NA
chr19:5488050	chr19-5488050-allele88566-2362	INS	2361	NA	0.00832072617246596,0.001440922190201729,0.0,0.0,0.0010224948875255625	0.0110972	NA	NA	NA	NA	NA	NA	NA	NA	NA	No	NA	HPRC,HGSVC,1KG-ONT	No	NA	NA	NA	NA	NA	NA
chr19:5498432	chr19-5498432-allele88742-107	INS	106	NA	0.0030257186081694403,0.0,0.0,0.0,0.0	0.00520636	NA	NA	NA	NA	NA	NA	NA	NA	NA	No	NA	No	No	NA	NA	NA	NA	NA	NA
chr19:5498432	chr19-5498432-allele88743-57	INS	56	NA	0.0007564296520423601,0.001440922190201729,0.0,0.0,0.0	NA	NA	NA	NA	NA	NA	NA	NA	NA	NA	No	NA	HPRC,HGSVC,1KG-ONT	No	NA	NA	NA	NA	NA	NA
chr19:5498432	chr19-5498432-allele88746-53	INS	52	NA	0.0,0.001440922190201729,0.0,0.0,0.0	NA	NA	NA	NA	NA	NA	NA	NA	NA	NA	No	NA	HPRC,HGSVC,1KG-ONT	No	NA	NA	NA	NA	NA	NA
chr19:5498432	chr19-5498432-allele88745-54	INS	53	NA	0.006051437216338881,0.010086455331412104,0.0,0.003976143141153081,0.003067484662576687	6.86472e-05	NA	NA	NA	NA	NA	NA	NA	NA	NA	No	NA	HPRC,HGSVC,1KG-ONT	No	NA	NA	NA	NA	NA	NA
chr19:5498432	chr19-5498432-allele88741-54	INS	53	NA	0.19062027231467474,0.21037463976945245,0.439484126984127,0.2803180914512923,0.42433537832310836	0.0563152	NA	NA	NA	NA	NA	NA	NA	NA	NA	No	NA	HPRC,HGSVC,1KG-ONT	No	NA	NA	NA	NA	NA	NA
chr19:5498471	chr19-5498471-allele88749-266	INS	265	NA	0.02042360060514372,0.002881844380403458,0.0,0.0,0.0	0.0331376	NA	NA	NA	NA	NA	NA	NA	NA	NA	No	NA	HGSVC,1KG-ONT	No	NA	NA	NA	NA	NA	NA
chr19:5498517	chr19-5498517-allele88750-54	INS	53	NA	0.05068078668683813,0.05043227665706052,0.0,0.040755467196819085,0.013292433537832311	0.0110541	NA	NA	NA	NA	NA	NA	NA	NA	NA	No	NA	HPRC,HGSVC,1KG-ONT	No	NA	NA	NA	NA	NA	NA
chr19:5498524	chr19-5498524-allele88752-1	DEL	318	NA	0.00832072617246596,0.0,0.0,0.0,0.0	0.0151436	NA	NA	NA	NA	NA	NA	NA	NA	NA	No	NA	HGSVC,1KG-ONT	Yes	NA	NA	NA	NA	NA	NA
chr19:5498536	chr19-5498536-allele88753-57	INS	56	NA	0.006051437216338881,0.004322766570605188,0.0,0.008946322067594433,0.0010224948875255625	0.000251272	NA	NA	NA	NA	NA	NA	NA	NA	NA	No	NA	HPRC,HGSVC,1KG-ONT	No	NA	NA	NA	NA	NA	NA
chr19:5498577	chr19-5498577-allele88755-1	DEL	212	NA	0.0007564296520423601,0.0,0.0,0.0,0.0	0.000918741	NA	NA	NA	NA	NA	NA	NA	NA	NA	No	NA	HGSVC,1KG-ONT	No	NA	NA	NA	NA	NA	NA
chr19:5498602	chr19-5498602-allele88758-54	INS	53	NA	0.0007564296520423601,0.0,0.0,0.0,0.0	0.000918741	NA	NA	NA	NA	NA	NA	NA	NA	NA	No	NA	HPRC,HGSVC,1KG-ONT	No	NA	NA	NA	NA	NA	NA
chr19:5498736	chr19-5498736-allele88763-1	DEL	53	NA	0.00529500756429652,0.0,0.000992063492063492,0.0,0.0	0.00723898	NA	NA	NA	NA	NA	NA	NA	NA	NA	No	NA	HGSVC,1KG-ONT	No	NA	NA	NA	NA	NA	NA
chr19:5498736	chr19-5498736-allele88764-1	DEL	106	NA	0.006051437216338881,0.09221902017291066,0.11805555555555555,0.04671968190854871,0.04805725971370143	0.0427944	NA	NA	NA	NA	NA	NA	NA	NA	NA	No	NA	HPRC,HGSVC	No	NA	NA	NA	NA	NA	NA
chr19:5498788	chr19-5498788-allele88768-54	INS	53	NA	0.009077155824508321,0.002881844380403458,0.008928571428571428,0.012922465208747515,0.012269938650306749	NA	NA	NA	NA	NA	NA	NA	NA	NA	NA	No	NA	HPRC,HGSVC,1KG-ONT	No	NA	NA	NA	NA	NA	NA
chr19:5509790	chr19-5509790-allele88939-1	DEL	968	NA	0.094553706505295,0.20461095100864554,0.48313492063492064,0.3349900596421471,0.44785276073619634	0.172433	NA	NA	NA	NA	NA	NA	NA	NA	NA	No	NA	HPRC,HGSVC,1KG-ONT	No	NA	NA	NA	NA	NA	NA
chr19:5531955	chr19-5531955-allele89380-97	INS	96	NA	0.0007564296520423601,0.0,0.011904761904761904,0.0,0.0	0.000534723	NA	NA	NA	NA	NA	NA	NA	NA	NA	No	NA	HPRC,HGSVC,1KG-ONT	No	NA	NA	NA	NA	NA	NA
chr19:5531968	chr19-5531968-allele89384-1	DEL	110	NA	0.0007564296520423601,0.0,0.011904761904761904,0.009940357852882704,0.0	0.00236665	NA	NA	NA	NA	NA	NA	NA	NA	NA	No	NA	HGSVC,1KG-ONT	No	NA	NA	NA	NA	NA	NA
chr19:5531970	chr19-5531970-allele89385-1	DEL	78	NA	0.07866868381240545,0.11527377521613832,0.010912698412698412,0.0,0.012269938650306749	0.0312929	NA	NA	NA	NA	NA	NA	NA	NA	NA	No	NA	HGSVC,1KG-ONT	No	NA	NA	NA	NA	NA	NA
chr19:5531976	chr19-5531976-allele89390-91	INS	90	NA	0.0,0.0,0.0,0.003976143141153081,0.0	0.000224143	NA	NA	NA	NA	NA	NA	NA	NA	NA	No	NA	HPRC,HGSVC,1KG-ONT	No	NA	NA	NA	NA	NA	NA
chr19:5531981	chr19-5531981-allele89401-63	INS	62	NA	0.0022692889561270802,0.0,0.0,0.0,0.0	0.00377908	NA	NA	NA	NA	NA	NA	NA	NA	NA	No	NA	HPRC,HGSVC,1KG-ONT	No	NA	NA	NA	NA	NA	NA
chr19:5531981	chr19-5531981-allele89400-77	INS	76	NA	0.0007564296520423601,0.0,0.0,0.0,0.0	0.000918741	NA	NA	NA	NA	NA	NA	NA	NA	NA	No	NA	HPRC,HGSVC,1KG-ONT	No	NA	NA	NA	NA	NA	NA
chr19:5531981	chr19-5531981-allele89403-127	INS	126	NA	0.0022692889561270802,0.0,0.0,0.0,0.0	0.00377908	NA	NA	NA	NA	NA	NA	NA	NA	NA	No	NA	HPRC,HGSVC	No	NA	NA	NA	NA	NA	NA
chr19:5532001	chr19-5532001-allele89434-71	INS	70	NA	0.0,0.0,0.0,0.0,0.006134969325153374	0.000593574	NA	NA	NA	NA	NA	NA	NA	NA	NA	No	NA	HPRC,HGSVC,1KG-ONT	No	NA	NA	NA	NA	NA	NA
chr19:5532005	chr19-5532005-allele89466-59	INS	58	NA	0.0,0.01729106628242075,0.0,0.0,0.0	0.00161686	NA	NA	NA	NA	NA	NA	NA	NA	NA	No	NA	HPRC,HGSVC,1KG-ONT	No	NA	NA	NA	NA	NA	NA
chr19:5532005	chr19-5532005-allele89448-69	INS	68	NA	0.014372163388804841,0.004322766570605188,0.011904761904761904,0.017892644135188866,0.013292433537832311	NA	NA	NA	NA	NA	NA	NA	NA	NA	NA	No	NA	HPRC,HGSVC,1KG-ONT	No	NA	NA	NA	NA	NA	NA
chr19:5532005	chr19-5532005-allele89449-63	INS	62	NA	0.015128593040847202,0.004322766570605188,0.007936507936507936,0.0,0.0	0.0112994	NA	NA	NA	NA	NA	NA	NA	NA	NA	No	NA	HPRC,HGSVC,1KG-ONT	No	NA	NA	NA	NA	NA	NA
chr19:5532005	chr19-5532005-allele89447-81	INS	80	NA	0.0113464447806354,0.01729106628242075,0.021825396825396824,0.017892644135188866,0.017382413087934562	0.00114227	NA	NA	NA	NA	NA	NA	NA	NA	NA	No	NA	HPRC,HGSVC,1KG-ONT	No	NA	NA	NA	NA	NA	NA
chr19:5532005	chr19-5532005-allele89450-59	INS	58	NA	0.0007564296520423601,0.0,0.0,0.0,0.0	0.000918741	NA	NA	NA	NA	NA	NA	NA	NA	NA	No	NA	HPRC,HGSVC,1KG-ONT	No	NA	NA	NA	NA	NA	NA
chr19:5532007	chr19-5532007-allele89469-87	INS	86	NA	0.0045385779122541605,0.0,0.0,0.0,0.0	0.00771423	NA	NA	NA	NA	NA	NA	NA	NA	NA	No	NA	HPRC,HGSVC,1KG-ONT	No	NA	NA	NA	NA	NA	NA
chr19:5532042	chr19-5532042-allele89490-113	INS	112	NA	0.0037821482602118004,0.0,0.0,0.0,0.0	0.00642696	NA	NA	NA	NA	NA	NA	NA	NA	NA	No	NA	HPRC,HGSVC	No	NA	NA	NA	NA	NA	NA
chr19:5532047	chr19-5532047-allele89494-89	INS	88	NA	0.02118003025718608,0.010086455331412104,0.001984126984126984,0.0,0.003067484662576687	0.0195325	NA	NA	NA	NA	NA	NA	NA	NA	NA	No	NA	HPRC,HGSVC,1KG-ONT	No	NA	NA	NA	NA	NA	NA
chr19:5532047	chr19-5532047-allele89495-59	INS	58	NA	0.0,0.0,0.0,0.0009940357852882703,0.0	NA	NA	NA	NA	NA	NA	NA	NA	NA	NA	No	NA	HPRC,HGSVC,1KG-ONT	No	NA	NA	NA	NA	NA	NA
chr19:5549452	chr19-5549452-allele89836-1	DEL	64	NA	0.16338880484114976,0.007204610951008645,0.0,0.0,0.0	0.261097	NA	NA	NA	NA	NA	NA	NA	NA	NA	No	NA	HPRC,HGSVC,1KG-ONT	No	NA	NA	NA	NA	NA	NA
chr19:5571958	chr19-5571958-allele90023-312	INS	311	NA	0.0,0.01440922190201729,0.00992063492063492,0.018886679920477135,0.0081799591002045	0.00819533	TINCR(NA, NA)	NA	NA	NA	NA	NA	NA	NA	NA	No	NA	1KG-ONT	Yes	NA	NA	NA	NA	NA	NA
chr19:5577197	chr19-5577197-allele90086-1	DEL	136	NA	0.0037821482602118004,0.001440922190201729,0.0,0.0,0.0	0.00462462	TINCR(NA, NA)	NA	NA	NA	NA	NA	NA	NA	NA	No	NA	No	Yes	NA	NA	NA	NA	NA	NA
chr19:5670841	chr19-5670841-allele90601-113	INS	112	NA	0.009077155824508321,0.004322766570605188,0.012896825396825396,0.005964214711729622,0.017382413087934562	NA	NA	NA	NA	NA	NA	NA	NA	NA	NA	No	NA	HPRC,HGSVC	No	NA	NA	NA	NA	NA	NA
chr19:5673704	chr19-5673704-allele90640-91	INS	90	NA	0.0529500756429652,0.005763688760806916,0.0,0.0,0.0	0.0869729	NA	NA	NA	NA	NA	NA	NA	NA	NA	No	NA	HPRC,HGSVC	No	NA	NA	NA	NA	NA	NA
chr19:5684637	chr19-5684637-allele90689-55	INS	54	NA	0.00529500756429652,0.002881844380403458,0.0,0.0,0.0	0.00576273	RPL36(0.93829, 0.433)	RPL36(0.93829, 0.433)	NA	NA	NA	NA	NA	NA	NA	No	NA	No	Yes	NA	NA	NA	NA	NA	NA
chr19:5702411	chr19-5702411-allele90876-1	DEL	86	NA	0.0030257186081694403,0.0,0.0,0.0,0.0010224948875255625	0.00328379	LONP1(0.99964, 0.448)	LONP1(0.99964, 0.448)	NA	NA	NA	NA	NA	NA	NA	No	NA	HGSVC	Yes	NA	NA	NA	NA	NA	NA
chr19:5708469	chr19-5708469-allele90942-99	INS	98	NA	0.007564296520423601,0.0,0.0,0.0,0.0	0.0137297	LONP1(0.99964, 0.448)	LONP1(0.99964, 0.448)	NA	NA	NA	NA	NA	NA	NA	No	NA	HPRC,HGSVC,1KG-ONT	Yes	NA	NA	NA	NA	NA	NA
chr19:5708473	chr19-5708473-allele90944-98	INS	97	0.915245	0.15809379727685324,0.24639769452449567,0.09523809523809523,0.34592445328031807,0.20245398773006135	0.0113702	LONP1(0.99964, 0.448)	LONP1(0.99964, 0.448)	NA	NA	NA	NA	NA	NA	NA	No	NA	HPRC,HGSVC,1KG-ONT	Yes	ENSG00000196365.12(0.04731881040857881)	Mean reticulocyte volume(SAFB, rs7251363, 7E-12, 0.7205240595230774),Mean corpuscular hemoglobin(RPL36, HSD11B1L, rs35832694, 2E-15, 0.7096492365778452),Mean corpuscular volume(RPL36, HSD11B1L, rs35832694, 1E-17, 0.7096492365778452),Mean corpuscular volume(RPL36, HSD11B1L, rs35832694, 3E-22, 0.7096492365778452),Red cell distribution width(RPL36, HSD11B1L, rs35832694, 3E-11, 0.7096492365778452),Red cell distribution width(RPL36, HSD11B1L, rs35832694, 4E-12, 0.7096492365778452),Mean corpuscular hemoglobin(LONP1, rs3892355, 1E-22, 0.5787470280477741),Mean corpuscular hemoglobin(LONP1, rs3892355, 2E-20, 0.5787470280477741),Mean corpuscular hemoglobin(LONP1, rs3892355, 3E-20, 0.5787470280477741),Mean corpuscular hemoglobin(LONP1, rs3892355, 8E-23, 0.5787470280477741),Mean corpuscular volume(LONP1, rs3892355, 1E-23, 0.5787470280477741),Mean corpuscular volume(LONP1, rs3892355, 2E-15, 0.5787470280477741),Mean spheric corpuscular volume(LONP1, rs3892355, 8E-14, 0.5787470280477741),Red cell distribution width(LONP1, rs3892355, 2E-12, 0.5787470280477741)	Acquired deformity of foot(3.06%, 0.96%, 3.26, [1.1;9.61], 0.031453),Allergic rhinitis(26.91%, 19.39%, 1.53, [1.1;2.12], 0.011098),Anorectal disorder(1.22%, 3.65%, 0.33, [0.11;0.97], 0.048264),Degeneration of intervertebral disc(7.34%, 4.03%, 1.89, [1.03;3.45], 0.041127),Dysfunction of eustachian tube(2.75%, 0.77%, 3.66, [1.12;11.98], 0.039731),Incipient senile cataract(2.75%, 0.58%, 4.89, [1.31;18.19], 0.013906),Irritable bowel syndrome(6.42%, 3.26%, 2.04, [1.06;3.92], 0.039732),Leukopenia(1.22%, 4.03%, 0.3, [0.1;0.87], 0.020653),Orthostatic hypotension(3.67%, 1.15%, 3.27, [1.22;8.8], 0.024521),Psoriasis(3.06%, 0.58%, 5.45, [1.49;19.94], 0.007095),Regular astigmatism(5.81%, 1.92%, 3.15, [1.45;6.87], 0.003239),Sciatica(11.31%, 6.91%, 1.72, [1.06;2.78], 0.032068),Uncomplicated mild persistent asthma(4.89%, 2.30%, 2.18, [1.02;4.67], 0.048202)	NA	NA	NA
chr19:5708473	chr19-5708473-allele90945-98	INS	97	NA	0.01739788199697428,0.001440922190201729,0.0,0.0,0.0	0.0296959	LONP1(0.99964, 0.448)	LONP1(0.99964, 0.448)	NA	NA	NA	NA	NA	NA	NA	No	NA	HPRC,HGSVC,1KG-ONT	Yes	NA	NA	NA	NA	NA	NA
chr19:5709838	chr19-5709838-allele90970-1	DEL	56	NA	0.0264750378214826,0.005763688760806916,0.0,0.0,0.0	0.0401742	LONP1(0.99964, 0.448)	LONP1(0.99964, 0.448)	NA	NA	NA	NA	NA	NA	NA	No	NA	HPRC,HGSVC,1KG-ONT	Yes	NA	NA	NA	NA	NA	NA
chr19:5732415	chr19-5732415-allele91269-238	INS	237	NA	0.0,0.001440922190201729,0.0,0.0,0.0	NA	CATSPERD(5.2811e-16, 0.998)	NA	NA	NA	NA	NA	NA	NA	NA	No	NA	No	No	NA	NA	NA	NA	NA	NA
chr19:5733307	chr19-5733307-allele91279-53	INS	52	NA	0.0015128593040847202,0.0,0.0,0.0,0.0	0.00234988	CATSPERD(5.2811e-16, 0.998)	NA	NA	NA	NA	NA	NA	NA	NA	No	NA	No	Yes	NA	NA	NA	NA	NA	NA
chr19:5742280	chr19-5742280-allele91422-1	DEL	60	NA	0.0022692889561270802,0.0,0.0,0.0,0.0	0.00377908	CATSPERD(5.2811e-16, 0.998)	NA	NA	NA	NA	NA	NA	NA	NA	No	NA	No	No	NA	NA	NA	NA	NA	NA
chr19:5761463	chr19-5761463-allele91743-156	INS	155	NA	0.0007564296520423601,0.004322766570605188,0.005952380952380952,0.0019880715705765406,0.003067484662576687	0.00089874	CATSPERD(5.2811e-16, 0.998)	NA	NA	NA	NA	NA	NA	NA	NA	No	NA	HPRC,HGSVC,1KG-ONT	Yes	NA	NA	NA	NA	NA	NA
chr19:5761463	chr19-5761463-allele91740-156	INS	155	NA	0.7261724659606656,0.7651296829971181,0.6478174603174603,0.8757455268389662,0.8220858895705522	0.00699003	CATSPERD(5.2811e-16, 0.998)	NA	NA	NA	NA	NA	NA	NA	NA	No	NA	HPRC,HGSVC,1KG-ONT	Yes	NA	NA	NA	NA	NA	NA
chr19:5761463	chr19-5761463-allele91742-148	INS	147	NA	0.0015128593040847202,0.001440922190201729,0.0,0.0,0.0	0.00077342	CATSPERD(5.2811e-16, 0.998)	NA	NA	NA	NA	NA	NA	NA	NA	No	NA	HPRC,HGSVC,1KG-ONT	Yes	NA	NA	NA	NA	NA	NA
chr19:5761463	chr19-5761463-allele91741-311	INS	310	NA	0.02118003025718608,0.001440922190201729,0.0,0.0,0.0	0.0366254	CATSPERD(5.2811e-16, 0.998)	NA	NA	NA	NA	NA	NA	NA	NA	No	NA	HPRC,HGSVC,1KG-ONT	No	NA	NA	NA	NA	NA	NA
chr19:5762058	chr19-5762058-allele91754-58	INS	57	NA	0.0007564296520423601,0.001440922190201729,0.000992063492063492,0.005964214711729622,0.011247443762781187	0.00191774	CATSPERD(5.2811e-16, 0.998)	NA	NA	NA	NA	NA	NA	NA	NA	No	NA	HPRC	No	NA	NA	NA	NA	NA	NA
chr19:5787204	chr19-5787204-allele92160-632	INS	631	NA	0.2140695915279879,0.6801152737752162,0.503968253968254,0.6709741550695825,0.6370143149284253	0.271836	DUS3L(6.6133e-20, 1.139)	NA	NA	NA	NA	NA	NA	NA	NA	No	NA	HPRC,HGSVC,1KG-ONT	No	NA	NA	NA	NA	NA	NA
chr19:5787204	chr19-5787204-allele92178-622	INS	621	NA	0.0007564296520423601,0.0,0.000992063492063492,0.009940357852882704,0.009202453987730062	0.00209668	DUS3L(6.6133e-20, 1.139)	NA	NA	NA	NA	NA	NA	NA	NA	No	NA	HPRC,HGSVC,1KG-ONT	No	NA	NA	NA	NA	NA	NA
chr19:5787204	chr19-5787204-allele92169-632	INS	631	NA	0.0,0.0,0.0,0.0009940357852882703,0.0	NA	DUS3L(6.6133e-20, 1.139)	NA	NA	NA	NA	NA	NA	NA	NA	No	NA	HPRC,HGSVC,1KG-ONT	No	NA	NA	NA	NA	NA	NA
chr19:5787204	chr19-5787204-allele92170-602	INS	601	NA	0.0015128593040847202,0.018731988472622477,0.0,0.030815109343936383,0.003067484662576687	0.00596683	DUS3L(6.6133e-20, 1.139)	NA	NA	NA	NA	NA	NA	NA	NA	No	NA	HPRC,HGSVC,1KG-ONT	No	NA	NA	NA	NA	NA	NA
chr19:5787204	chr19-5787204-allele92166-632	INS	631	NA	0.009833585476550681,0.001440922190201729,0.0,0.0009940357852882703,0.007157464212678937	0.00571582	DUS3L(6.6133e-20, 1.139)	NA	NA	NA	NA	NA	NA	NA	NA	No	NA	HPRC,HGSVC,1KG-ONT	No	NA	NA	NA	NA	NA	NA
chr19:5787204	chr19-5787204-allele92165-632	INS	631	NA	0.03479576399394856,0.004322766570605188,0.0,0.0,0.0	0.0570367	DUS3L(6.6133e-20, 1.139)	NA	NA	NA	NA	NA	NA	NA	NA	No	NA	HPRC,HGSVC,1KG-ONT	No	NA	NA	NA	NA	NA	NA
chr19:5787204	chr19-5787204-allele92186-622	INS	621	NA	0.0,0.001440922190201729,0.0,0.0009940357852882703,0.0	NA	DUS3L(6.6133e-20, 1.139)	NA	NA	NA	NA	NA	NA	NA	NA	No	NA	HPRC,HGSVC,1KG-ONT	No	NA	NA	NA	NA	NA	NA
chr19:5787204	chr19-5787204-allele92167-662	INS	661	NA	0.007564296520423601,0.0,0.0,0.0,0.0	0.0137297	DUS3L(6.6133e-20, 1.139)	NA	NA	NA	NA	NA	NA	NA	NA	No	NA	HPRC,HGSVC,1KG-ONT	No	NA	NA	NA	NA	NA	NA
chr19:5787204	chr19-5787204-allele92157-662	INS	661	NA	0.20726172465960666,0.0936599423631124,0.2509920634920635,0.1242544731610338,0.19734151329243355	0.00351358	DUS3L(6.6133e-20, 1.139)	NA	NA	NA	NA	NA	NA	NA	NA	No	NA	HPRC,HGSVC,1KG-ONT	No	NA	NA	NA	NA	NA	NA
chr19:5787204	chr19-5787204-allele92173-642	INS	641	NA	0.0007564296520423601,0.001440922190201729,0.0,0.0,0.0	NA	DUS3L(6.6133e-20, 1.139)	NA	NA	NA	NA	NA	NA	NA	NA	No	NA	HPRC,HGSVC,1KG-ONT	No	NA	NA	NA	NA	NA	NA
chr19:5787204	chr19-5787204-allele92164-622	INS	621	NA	0.1686838124054463,0.007204610951008645,0.0,0.009940357852882704,0.006134969325153374	0.243478	DUS3L(6.6133e-20, 1.139)	NA	NA	NA	NA	NA	NA	NA	NA	No	NA	HPRC,HGSVC,1KG-ONT	No	NA	NA	NA	NA	NA	NA
chr19:5787204	chr19-5787204-allele92184-612	INS	611	NA	0.0007564296520423601,0.001440922190201729,0.0,0.0,0.0	NA	DUS3L(6.6133e-20, 1.139)	NA	NA	NA	NA	NA	NA	NA	NA	No	NA	HPRC,HGSVC,1KG-ONT	No	NA	NA	NA	NA	NA	NA
chr19:5787204	chr19-5787204-allele92158-1043	INS	1042	NA	0.05597579425113464,0.002881844380403458,0.0,0.0,0.0	0.0962816	DUS3L(6.6133e-20, 1.139)	NA	NA	NA	NA	NA	NA	NA	NA	No	NA	HPRC,HGSVC,1KG-ONT	No	NA	NA	NA	NA	NA	NA
chr19:5787204	chr19-5787204-allele92175-652	INS	651	NA	0.0022692889561270802,0.0,0.0,0.0,0.0	0.00377908	DUS3L(6.6133e-20, 1.139)	NA	NA	NA	NA	NA	NA	NA	NA	No	NA	HPRC,HGSVC,1KG-ONT	No	NA	NA	NA	NA	NA	NA
chr19:5787204	chr19-5787204-allele92177-622	INS	621	NA	0.0007564296520423601,0.0,0.0,0.0,0.0	0.000918741	DUS3L(6.6133e-20, 1.139)	NA	NA	NA	NA	NA	NA	NA	NA	No	NA	HPRC,HGSVC,1KG-ONT	No	NA	NA	NA	NA	NA	NA
chr19:5787204	chr19-5787204-allele92172-662	INS	661	NA	0.01059001512859304,0.0,0.0,0.0,0.0	0.0193739	DUS3L(6.6133e-20, 1.139)	NA	NA	NA	NA	NA	NA	NA	NA	No	NA	HPRC,HGSVC,1KG-ONT	No	NA	NA	NA	NA	NA	NA
chr19:5787204	chr19-5787204-allele92159-622	INS	621	NA	0.1913767019667171,0.10086455331412104,0.05654761904761905,0.036779324055666,0.044989775051124746	0.101684	DUS3L(6.6133e-20, 1.139)	NA	NA	NA	NA	NA	NA	NA	NA	No	NA	HPRC,HGSVC,1KG-ONT	No	NA	NA	NA	NA	NA	NA
chr19:5787204	chr19-5787204-allele92163-676	INS	675	NA	0.009077155824508321,0.001440922190201729,0.0,0.0,0.0	0.0143383	DUS3L(6.6133e-20, 1.139)	NA	NA	NA	NA	NA	NA	NA	NA	No	NA	HPRC,HGSVC,1KG-ONT	No	NA	NA	NA	NA	NA	NA
chr19:5787217	chr19-5787217-allele92190-614	INS	613	NA	0.007564296520423601,0.021613832853025938,0.0,0.030815109343936383,0.006134969325153374	0.00122566	DUS3L(6.6133e-20, 1.139)	NA	NA	NA	NA	NA	NA	NA	NA	No	NA	HPRC,HGSVC,1KG-ONT	No	NA	NA	NA	NA	NA	NA
chr19:5796127	chr19-5796127-allele92291-1	DEL	54	NA	0.0,0.001440922190201729,0.0,0.0,0.0	NA	NA	NA	NA	NA	NA	NA	NA	NA	NA	No	NA	HPRC,HGSVC,1KG-ONT	No	NA	NA	NA	NA	NA	NA
chr19:5796129	chr19-5796129-allele92294-82	INS	81	NA	0.0,0.002881844380403458,0.0,0.011928429423459244,0.003067484662576687	0.00256718	NA	NA	NA	NA	NA	NA	NA	NA	NA	No	NA	HPRC,HGSVC,1KG-ONT	No	NA	NA	NA	NA	NA	NA
chr19:5796129	chr19-5796129-allele92292-68	INS	67	NA	0.0,0.004322766570605188,0.0,0.0019880715705765406,0.0010224948875255625	0.000593574	NA	NA	NA	NA	NA	NA	NA	NA	NA	No	NA	HPRC,HGSVC,1KG-ONT	No	NA	NA	NA	NA	NA	NA
chr19:5796129	chr19-5796129-allele92293-64	INS	63	NA	0.0,0.007204610951008645,0.0,0.0019880715705765406,0.0010224948875255625	0.000963133	NA	NA	NA	NA	NA	NA	NA	NA	NA	No	NA	HPRC,HGSVC,1KG-ONT	No	NA	NA	NA	NA	NA	NA
chr19:5796129	chr19-5796129-allele92297-107	INS	106	NA	0.0,0.01729106628242075,0.003968253968253968,0.0,0.0010224948875255625	0.00250661	NA	NA	NA	NA	NA	NA	NA	NA	NA	No	NA	HPRC,HGSVC	No	NA	NA	NA	NA	NA	NA
chr19:5796129	chr19-5796129-allele92303-110	INS	109	NA	0.0,0.0,0.001984126984126984,0.0,0.0	NA	NA	NA	NA	NA	NA	NA	NA	NA	NA	No	NA	HPRC,HGSVC	No	NA	NA	NA	NA	NA	NA
chr19:5796129	chr19-5796129-allele92296-101	INS	100	NA	0.0,0.002881844380403458,0.0,0.0009940357852882703,0.0	3.94758e-05	NA	NA	NA	NA	NA	NA	NA	NA	NA	No	NA	HPRC,HGSVC	No	NA	NA	NA	NA	NA	NA
chr19:5796129	chr19-5796129-allele92295-91	INS	90	NA	0.0,0.002881844380403458,0.010912698412698412,0.0019880715705765406,0.002044989775051125	0.00262774	NA	NA	NA	NA	NA	NA	NA	NA	NA	No	NA	HPRC,HGSVC	No	NA	NA	NA	NA	NA	NA
chr19:5796142	chr19-5796142-allele92316-1	DEL	63	NA	0.0015128593040847202,0.0,0.0,0.0,0.0	0.00234988	NA	NA	NA	NA	NA	NA	NA	NA	NA	No	NA	HPRC,HGSVC,1KG-ONT	No	NA	NA	NA	NA	NA	NA
chr19:5796143	chr19-5796143-allele92317-74	INS	73	NA	0.0,0.007204610951008645,0.002976190476190476,0.004970178926441352,0.002044989775051125	0.0022576	NA	NA	NA	NA	NA	NA	NA	NA	NA	No	NA	HPRC,HGSVC,1KG-ONT	No	NA	NA	NA	NA	NA	NA
chr19:5796146	chr19-5796146-allele92320-56	INS	55	NA	0.0,0.007204610951008645,0.005952380952380952,0.002982107355864811,0.003067484662576687	0.00256718	NA	NA	NA	NA	NA	NA	NA	NA	NA	No	NA	HPRC,HGSVC,1KG-ONT	No	NA	NA	NA	NA	NA	NA
chr19:5796149	chr19-5796149-allele92323-1	DEL	205	NA	0.17095310136157338,0.01440922190201729,0.0,0.0009940357852882703,0.00408997955010225	0.255991	NA	NA	NA	NA	NA	NA	NA	NA	NA	No	NA	HPRC,HGSVC,1KG-ONT	No	NA	NA	NA	NA	NA	NA
chr19:5796156	chr19-5796156-allele92328-1	DEL	222	NA	0.24357034795763993,0.027377521613832854,0.0,0.011928429423459244,0.02044989775051125	0.309885	NA	NA	NA	NA	NA	NA	NA	NA	NA	No	NA	HPRC,HGSVC,1KG-ONT	No	NA	NA	NA	NA	NA	NA
chr19:5796161	chr19-5796161-allele92331-1	DEL	193	NA	0.08850226928895613,0.007204610951008645,0.0,0.0,0.0	0.145123	NA	NA	NA	NA	NA	NA	NA	NA	NA	No	NA	HPRC,HGSVC,1KG-ONT	No	NA	NA	NA	NA	NA	NA
chr19:5796175	chr19-5796175-allele92337-1	DEL	75	NA	0.0007564296520423601,0.0,0.0,0.0,0.0	0.000918741	NA	NA	NA	NA	NA	NA	NA	NA	NA	No	NA	HPRC,HGSVC,1KG-ONT	No	NA	NA	NA	NA	NA	NA
chr19:5796181	chr19-5796181-allele92340-1	DEL	60	NA	0.0022692889561270802,0.001440922190201729,0.0,0.0,0.0	0.0019853	NA	NA	NA	NA	NA	NA	NA	NA	NA	No	NA	HPRC,HGSVC,1KG-ONT	No	NA	NA	NA	NA	NA	NA
chr19:5796181	chr19-5796181-allele92341-1	DEL	69	NA	0.0007564296520423601,0.0,0.0,0.0,0.0	0.000918741	NA	NA	NA	NA	NA	NA	NA	NA	NA	No	NA	HPRC,HGSVC,1KG-ONT	No	NA	NA	NA	NA	NA	NA
chr19:5796184	chr19-5796184-allele92343-912	INS	911	NA	0.007564296520423601,0.001440922190201729,0.0,0.0,0.0	0.0115415	NA	NA	NA	NA	NA	NA	NA	NA	NA	No	NA	HGSVC,1KG-ONT	No	NA	NA	NA	NA	NA	NA
chr19:5796192	chr19-5796192-allele92355-1	DEL	51	NA	0.0015128593040847202,0.001440922190201729,0.0,0.0019880715705765406,0.002044989775051125	NA	NA	NA	NA	NA	NA	NA	NA	NA	NA	No	NA	HPRC,HGSVC,1KG-ONT	No	NA	NA	NA	NA	NA	NA
chr19:5796196	chr19-5796196-allele92361-81	INS	80	NA	0.0,0.001440922190201729,0.0,0.0,0.0	NA	NA	NA	NA	NA	NA	NA	NA	NA	NA	No	NA	HPRC,HGSVC,1KG-ONT	Yes	NA	NA	NA	NA	NA	NA
chr19:5796198	chr19-5796198-allele92373-64	INS	63	NA	0.0,0.0,0.000992063492063492,0.0009940357852882703,0.0	NA	NA	NA	NA	NA	NA	NA	NA	NA	NA	No	NA	HPRC,HGSVC,1KG-ONT	Yes	NA	NA	NA	NA	NA	NA
chr19:5796204	chr19-5796204-allele92383-1	DEL	77	NA	0.0037821482602118004,0.0,0.0,0.0,0.0	0.00663171	NA	NA	NA	NA	NA	NA	NA	NA	NA	No	NA	HPRC,HGSVC,1KG-ONT	No	NA	NA	NA	NA	NA	NA
chr19:5796204	chr19-5796204-allele92382-1	DEL	64	NA	0.012102874432677761,0.004322766570605188,0.000992063492063492,0.0019880715705765406,0.0	0.0119468	NA	NA	NA	NA	NA	NA	NA	NA	NA	No	NA	HPRC,HGSVC,1KG-ONT	No	NA	NA	NA	NA	NA	NA
chr19:5796226	chr19-5796226-allele92394-70	INS	69	NA	0.0,0.001440922190201729,0.0,0.0,0.0	NA	NA	NA	NA	NA	NA	NA	NA	NA	NA	No	NA	HPRC,HGSVC,1KG-ONT	Yes	NA	NA	NA	NA	NA	NA
chr19:5796244	chr19-5796244-allele92398-1	DEL	66	NA	0.0015128593040847202,0.0,0.0,0.0,0.0	0.00234988	NA	NA	NA	NA	NA	NA	NA	NA	NA	No	NA	HPRC,HGSVC,1KG-ONT	No	NA	NA	NA	NA	NA	NA
chr19:5796280	chr19-5796280-allele92417-152	INS	151	NA	0.0,0.001440922190201729,0.0,0.0009940357852882703,0.0	NA	NA	NA	NA	NA	NA	NA	NA	NA	NA	No	NA	HPRC,HGSVC,1KG-ONT	Yes	NA	NA	NA	NA	NA	NA
chr19:5796354	chr19-5796354-allele92467-60	INS	59	NA	0.0,0.0,0.000992063492063492,0.0,0.0	NA	NA	NA	NA	NA	NA	NA	NA	NA	NA	No	NA	HPRC,HGSVC,1KG-ONT	Yes	NA	NA	NA	NA	NA	NA
chr19:5796355	chr19-5796355-allele92470-73	INS	72	NA	0.0007564296520423601,0.0,0.0,0.0,0.0	0.000918741	NA	NA	NA	NA	NA	NA	NA	NA	NA	No	NA	HPRC,HGSVC,1KG-ONT	Yes	NA	NA	NA	NA	NA	NA
chr19:5796355	chr19-5796355-allele92471-55	INS	54	NA	0.0,0.001440922190201729,0.0,0.0,0.0	NA	NA	NA	NA	NA	NA	NA	NA	NA	NA	No	NA	HPRC,HGSVC,1KG-ONT	Yes	NA	NA	NA	NA	NA	NA
chr19:5796381	chr19-5796381-allele92479-287	INS	286	NA	0.0007564296520423601,0.0,0.0,0.0,0.0	0.000918741	NA	NA	NA	NA	NA	NA	NA	NA	NA	No	NA	HGSVC,1KG-ONT	Yes	NA	NA	NA	NA	NA	NA
chr19:5816020	chr19-5816020-allele92774-1	DEL	156	NA	0.015128593040847202,0.0,0.0,0.0,0.0	0.0277836	NRTN(0.37433, 1.145)	NRTN(0.37433, 1.145)	NA	NA	NA	NA	NA	NA	NA	No	NA	HPRC	Yes	NA	NA	NA	NA	NA	NA
chr19:5820054	chr19-5820054-allele92837-1	DEL	300	NA	0.1535552193645991,0.018731988472622477,0.0,0.002982107355864811,0.0	0.228555	NRTN(0.37433, 1.145)	NRTN(0.37433, 1.145)	NA	NA	NA	NA	NA	NA	NA	No	NA	HPRC,HGSVC	No	NA	NA	NA	NA	NA	NA
chr19:5829313	chr19-5829313-allele92980-1	DEL	94	NA	0.006051437216338881,0.001440922190201729,0.0,0.0,0.0	0.00875367	NA	NA	NA	NA	NA	NA	NA	NA	enhancer	No	NA	HGSVC	Yes	NA	NA	NA	NA	NA	NA
chr19:5852879	chr19-5852879-allele93222-1	DEL	53	NA	0.0030257186081694403,0.002881844380403458,0.0,0.0,0.0	0.00206069	NA	NA	NA	NA	NA	NA	NA	NA	NA	No	NA	HGSVC,1KG-ONT	No	NA	NA	NA	NA	NA	NA
chr19:5857364	chr19-5857364-allele93314-71	INS	70	NA	0.08698940998487141,0.06628242074927954,0.002976190476190476,0.08548707753479125,0.03680981595092025	0.014646	NA	NA	NA	NA	NA	NA	NA	NA	NA	No	NA	HPRC,HGSVC,1KG-ONT	No	NA	NA	NA	NA	NA	NA
chr19:5861103	chr19-5861103-allele93365-1	DEL	100	NA	0.009833585476550681,0.018731988472622477,0.0,0.008946322067594433,0.015337423312883436	NA	NA	NA	NA	NA	NA	NA	NA	NA	NA	No	NA	HPRC,HGSVC	No	NA	NA	NA	NA	NA	NA
chr19:5861153	chr19-5861153-allele93367-1	DEL	50	0.943091	0.5514372163388804,0.6671469740634006,0.8611111111111112,0.6123260437375746,0.66359918200409	0.0502369	NA	NA	NA	NA	NA	NA	NA	NA	NA	No	NA	HPRC,HGSVC,1KG-ONT	No	ENSG00000171124.13(2.4938250476466365e-05)	NA	NA	NA	NA	NA
chr19:5861169	chr19-5861169-allele93369-1	DEL	51	NA	0.0,0.0,0.000992063492063492,0.0,0.0	NA	NA	NA	NA	NA	NA	NA	NA	NA	NA	No	NA	HPRC,HGSVC,1KG-ONT	No	NA	NA	NA	NA	NA	NA
chr19:5909484	chr19-5909484-allele93967-339	INS	338	NA	0.0,0.0,0.0,0.0,0.0010224948875255625	NA	VMAC(3.4094e-05, 1.977)	NA	NA	NA	NA	NA	NA	NA	NA	No	NA	No	No	NA	NA	NA	NA	NA	NA
chr19:5910815	chr19-5910815-allele93993-325	INS	324	NA	0.024962178517397883,0.011527377521613832,0.0,0.03876739562624255,0.00408997955010225	0.00321712	VMAC(3.4094e-05, 1.977)	NA	NA	NA	NA	NA	NA	NA	NA	No	NA	HPRC,HGSVC,1KG-ONT	Yes	NA	NA	NA	NA	NA	NA
chr19:5910815	chr19-5910815-allele93997-322	INS	321	NA	0.0007564296520423601,0.0,0.0,0.0,0.0	0.000918741	VMAC(3.4094e-05, 1.977)	NA	NA	NA	NA	NA	NA	NA	NA	No	NA	HPRC,HGSVC,1KG-ONT	Yes	NA	NA	NA	NA	NA	NA
chr19:5910815	chr19-5910815-allele93992-322	INS	321	NA	0.05521936459909228,0.024495677233429394,0.0,0.02584493041749503,0.0	0.0403754	VMAC(3.4094e-05, 1.977)	NA	NA	NA	NA	NA	NA	NA	NA	No	NA	HPRC,HGSVC,1KG-ONT	Yes	NA	NA	NA	NA	NA	NA
chr19:5910815	chr19-5910815-allele93994-324	INS	323	NA	0.018910741301059002,0.012968299711815562,0.000992063492063492,0.014910536779324055,0.003067484662576687	0.00558628	VMAC(3.4094e-05, 1.977)	NA	NA	NA	NA	NA	NA	NA	NA	No	NA	HPRC,HGSVC,1KG-ONT	Yes	NA	NA	NA	NA	NA	NA
chr19:5912066	chr19-5912066-allele94011-1	DEL	168	NA	0.0037821482602118004,0.023054755043227664,0.0,0.0,0.0	NA	NA	NA	NA	NA	NA	NA	NA	NA	NA	No	NA	No	Yes	NA	NA	NA	NA	NA	NA
chr19:5996252	chr19-5996252-allele94589-65	INS	64	NA	0.036308623298033284,0.12103746397694524,0.034722222222222224,0.12226640159045726,0.09713701431492842	0.0206249	RFX2(1.0, 0.369)	RFX2(1.0, 0.369)	NA	NA	NA	NA	NA	NA	NA	No	NA	HPRC,HGSVC,1KG-ONT	Yes	NA	NA	NA	NA	NA	NA
chr19:5996252	chr19-5996252-allele94588-67	INS	66	NA	0.45310136157337366,0.3256484149855908,0.26785714285714285,0.2823061630218688,0.3016359918200409	0.0560809	RFX2(1.0, 0.369)	RFX2(1.0, 0.369)	NA	NA	NA	NA	NA	NA	NA	No	NA	HPRC,HGSVC,1KG-ONT	Yes	NA	NA	NA	NA	NA	NA
chr19:5996252	chr19-5996252-allele94590-67	INS	66	NA	0.00529500756429652,0.0,0.0,0.0,0.0	0.00947665	RFX2(1.0, 0.369)	RFX2(1.0, 0.369)	NA	NA	NA	NA	NA	NA	NA	No	NA	HPRC,HGSVC,1KG-ONT	Yes	NA	NA	NA	NA	NA	NA
chr19:5996279	chr19-5996279-allele94592-73	INS	72	NA	0.00529500756429652,0.004322766570605188,0.000992063492063492,0.007952286282306162,0.0081799591002045	NA	RFX2(1.0, 0.369)	RFX2(1.0, 0.369)	NA	NA	NA	NA	NA	NA	NA	No	NA	HPRC,HGSVC,1KG-ONT	Yes	NA	NA	NA	NA	NA	NA
chr19:5996283	chr19-5996283-allele94593-68	INS	67	NA	0.04084720121028744,0.03890489913544669,0.021825396825396824,0.03578528827037773,0.022494887525562373	0.00170647	RFX2(1.0, 0.369)	RFX2(1.0, 0.369)	NA	NA	NA	NA	NA	NA	NA	No	NA	HPRC,HGSVC,1KG-ONT	Yes	NA	NA	NA	NA	NA	NA
chr19:6024716	chr19-6024716-allele94842-1	DEL	116	NA	0.012859304084720122,0.0,0.0,0.0,0.003067484662576687	0.0175398	RFX2(1.0, 0.369)	RFX2(1.0, 0.369)	NA	NA	NA	NA	NA	NA	NA	No	NA	HPRC,HGSVC,1KG-ONT	No	NA	NA	NA	NA	NA	NA
chr19:6024716	chr19-6024716-allele94841-1	DEL	58	NA	0.0037821482602118004,0.0,0.0,0.0,0.0	0.00663171	RFX2(1.0, 0.369)	RFX2(1.0, 0.369)	NA	NA	NA	NA	NA	NA	NA	No	NA	No	No	NA	NA	NA	NA	NA	NA
chr19:6024716	chr19-6024716-allele94840-1	DEL	87	NA	0.12556732223903178,0.010086455331412104,0.061507936507936505,0.0009940357852882703,0.007157464212678937	0.110208	RFX2(1.0, 0.369)	RFX2(1.0, 0.369)	NA	NA	NA	NA	NA	NA	NA	No	NA	HPRC,HGSVC,1KG-ONT	No	NA	NA	NA	NA	NA	NA
chr19:6024789	chr19-6024789-allele94848-88	INS	87	NA	0.0022692889561270802,0.0,0.0,0.0,0.0	0.00377908	RFX2(1.0, 0.369)	RFX2(1.0, 0.369)	NA	NA	NA	NA	NA	NA	NA	No	NA	HPRC,HGSVC	No	NA	NA	NA	NA	NA	NA
chr19:6024818	chr19-6024818-allele94850-88	INS	87	NA	0.01664145234493192,0.001440922190201729,0.007936507936507936,0.0,0.0	0.015695	RFX2(1.0, 0.369)	RFX2(1.0, 0.369)	NA	NA	NA	NA	NA	NA	NA	No	NA	HPRC,HGSVC	No	NA	NA	NA	NA	NA	NA
chr19:6024846	chr19-6024846-allele94853-146	INS	145	NA	0.024962178517397883,0.001440922190201729,0.0,0.0,0.006134969325153374	0.032382	RFX2(1.0, 0.369)	RFX2(1.0, 0.369)	NA	NA	NA	NA	NA	NA	NA	No	NA	HPRC,1KG-ONT	No	NA	NA	NA	NA	NA	NA
chr19:6024847	chr19-6024847-allele94856-59	INS	58	NA	0.0226928895612708,0.007204610951008645,0.0,0.0,0.0	0.0316694	RFX2(1.0, 0.369)	RFX2(1.0, 0.369)	NA	NA	NA	NA	NA	NA	NA	No	NA	HPRC,HGSVC	No	NA	NA	NA	NA	NA	NA
chr19:6024847	chr19-6024847-allele94857-117	INS	116	NA	0.0007564296520423601,0.0,0.0,0.0,0.0	0.000918741	RFX2(1.0, 0.369)	RFX2(1.0, 0.369)	NA	NA	NA	NA	NA	NA	NA	No	NA	HPRC,HGSVC,1KG-ONT	No	NA	NA	NA	NA	NA	NA
chr19:6024875	chr19-6024875-allele94858-117	INS	116	NA	0.03252647503782148,0.008645533141210375,0.0,0.0009940357852882703,0.0	0.0456214	RFX2(1.0, 0.369)	RFX2(1.0, 0.369)	NA	NA	NA	NA	NA	NA	NA	No	NA	HPRC,HGSVC,1KG-ONT	No	NA	NA	NA	NA	NA	NA
chr19:6024876	chr19-6024876-allele94860-1	DEL	58	NA	0.0,0.0,0.0,0.0,0.010224948875255624	0.00122989	RFX2(1.0, 0.369)	RFX2(1.0, 0.369)	NA	NA	NA	NA	NA	NA	NA	No	NA	No	No	NA	NA	NA	NA	NA	NA
chr19:6024876	chr19-6024876-allele94859-59	INS	58	NA	0.009833585476550681,0.001440922190201729,0.0,0.0,0.0	0.0157378	RFX2(1.0, 0.369)	RFX2(1.0, 0.369)	NA	NA	NA	NA	NA	NA	NA	No	NA	HPRC,HGSVC	No	NA	NA	NA	NA	NA	NA
chr19:6069986	chr19-6069986-allele95226-803	INS	802	NA	0.0,0.0,0.040674603174603176,0.0009940357852882703,0.003067484662576687	0.00782325	RFX2(1.0, 0.369)	RFX2(1.0, 0.369)	NA	NA	NA	NA	NA	NA	enhancer	No	NA	HPRC,HGSVC	No	NA	NA	NA	NA	NA	NA
chr19:6069986	chr19-6069986-allele95214-476	INS	475	NA	0.0007564296520423601,0.0,0.0,0.0,0.0	0.000918741	RFX2(1.0, 0.369)	RFX2(1.0, 0.369)	NA	NA	NA	NA	NA	NA	enhancer	No	NA	HPRC,HGSVC	No	NA	NA	NA	NA	NA	NA
chr19:6069986	chr19-6069986-allele95215-696	INS	695	NA	0.0,0.004322766570605188,0.007936507936507936,0.009940357852882704,0.0010224948875255625	0.00355365	RFX2(1.0, 0.369)	RFX2(1.0, 0.369)	NA	NA	NA	NA	NA	NA	enhancer	No	NA	HPRC,HGSVC	No	NA	NA	NA	NA	NA	NA
chr19:6069986	chr19-6069986-allele95220-471	INS	470	NA	0.009077155824508321,0.0,0.0,0.0009940357852882703,0.0	0.0143383	RFX2(1.0, 0.369)	RFX2(1.0, 0.369)	NA	NA	NA	NA	NA	NA	enhancer	No	NA	HPRC,HGSVC	No	NA	NA	NA	NA	NA	NA
chr19:6069986	chr19-6069986-allele95225-701	INS	700	NA	0.007564296520423601,0.001440922190201729,0.0,0.0,0.0	0.0115415	RFX2(1.0, 0.369)	RFX2(1.0, 0.369)	NA	NA	NA	NA	NA	NA	enhancer	No	NA	HPRC,HGSVC	No	NA	NA	NA	NA	NA	NA
chr19:6069986	chr19-6069986-allele95219-486	INS	485	NA	0.009833585476550681,0.17579250720461095,0.26785714285714285,0.11133200795228629,0.1196319018404908	0.105917	RFX2(1.0, 0.369)	RFX2(1.0, 0.369)	NA	NA	NA	NA	NA	NA	enhancer	No	NA	HPRC,HGSVC	No	NA	NA	NA	NA	NA	NA
chr19:6069986	chr19-6069986-allele95221-717	INS	716	NA	0.02118003025718608,0.001440922190201729,0.0,0.0019880715705765406,0.0	0.0325473	RFX2(1.0, 0.369)	RFX2(1.0, 0.369)	NA	NA	NA	NA	NA	NA	enhancer	No	NA	HPRC,HGSVC	No	NA	NA	NA	NA	NA	NA
chr19:6069986	chr19-6069986-allele95222-491	INS	490	NA	0.0,0.025936599423631124,0.000992063492063492,0.0,0.0	0.00283542	RFX2(1.0, 0.369)	RFX2(1.0, 0.369)	NA	NA	NA	NA	NA	NA	enhancer	No	NA	HPRC,HGSVC	No	NA	NA	NA	NA	NA	NA
chr19:6069986	chr19-6069986-allele95218-481	INS	480	NA	0.15128593040847202,0.11959654178674352,0.02976190476190476,0.10139165009940358,0.06952965235173825	0.0307428	RFX2(1.0, 0.369)	RFX2(1.0, 0.369)	NA	NA	NA	NA	NA	NA	enhancer	No	NA	HPRC,HGSVC	No	NA	NA	NA	NA	NA	NA
chr19:6069986	chr19-6069986-allele95223-496	INS	495	NA	0.0,0.012968299711815562,0.0,0.0019880715705765406,0.0	0.00151771	RFX2(1.0, 0.369)	RFX2(1.0, 0.369)	NA	NA	NA	NA	NA	NA	enhancer	No	NA	HPRC,HGSVC	No	NA	NA	NA	NA	NA	NA
chr19:6069989	chr19-6069989-allele95228-1122	INS	1121	NA	0.0022692889561270802,0.005763688760806916,0.022817460317460316,0.006958250497017893,0.02147239263803681	0.00640589	RFX2(1.0, 0.369)	RFX2(1.0, 0.369)	NA	NA	NA	NA	NA	NA	enhancer	No	NA	HPRC,1KG-ONT	No	NA	NA	NA	NA	NA	NA
chr19:6070032	chr19-6070032-allele95233-1316	INS	1315	NA	0.08472012102874432,0.012968299711815562,0.0,0.0019880715705765406,0.0081799591002045	0.115039	RFX2(1.0, 0.369)	RFX2(1.0, 0.369)	NA	NA	NA	NA	NA	NA	enhancer	No	NA	HPRC,1KG-ONT	No	NA	NA	NA	NA	NA	NA
chr19:6070032	chr19-6070032-allele95232-1205	INS	1204	NA	0.3744326777609682,0.7276657060518732,0.6934523809523809,0.7534791252485089,0.6717791411042945	0.209037	RFX2(1.0, 0.369)	RFX2(1.0, 0.369)	NA	NA	NA	NA	NA	NA	enhancer	No	NA	HPRC,1KG-ONT	No	NA	NA	NA	NA	NA	NA
chr19:6070032	chr19-6070032-allele95234-1402	INS	1401	NA	0.22995461422087746,0.027377521613832854,0.001984126984126984,0.008946322067594433,0.012269938650306749	0.302303	RFX2(1.0, 0.369)	RFX2(1.0, 0.369)	NA	NA	NA	NA	NA	NA	enhancer	No	NA	HPRC,1KG-ONT	No	NA	NA	NA	NA	NA	NA
chr19:6070038	chr19-6070038-allele95238-487	INS	486	NA	0.012102874432677761,0.002881844380403458,0.0,0.0009940357852882703,0.0	0.0161887	RFX2(1.0, 0.369)	RFX2(1.0, 0.369)	NA	NA	NA	NA	NA	NA	enhancer	No	NA	HPRC,HGSVC	No	NA	NA	NA	NA	NA	NA
chr19:6070038	chr19-6070038-allele95237-691	INS	690	0.759275	0.12632375189107414,0.03314121037463977,0.006944444444444444,0.0636182902584493,0.04294478527607362	0.0669624	RFX2(1.0, 0.369)	RFX2(1.0, 0.369)	NA	NA	NA	NA	NA	NA	enhancer	No	NA	HPRC,HGSVC	No	NA	Mean platelet volume(RFX2, rs10405147, 2E-25, 0.5083836870283986),Mean platelet volume(RFX2, rs10402293, 2E-19, 0.5083836870283986)	NA	NA	NA	NA
chr19:6070044	chr19-6070044-allele95240-417	INS	416	NA	0.0,0.007204610951008645,0.005952380952380952,0.0,0.002044989775051125	0.00188759	RFX2(1.0, 0.369)	RFX2(1.0, 0.369)	NA	NA	NA	NA	NA	NA	enhancer	No	NA	HPRC,HGSVC	No	NA	NA	NA	NA	NA	NA
chr19:6070224	chr19-6070224-allele95251-647	INS	646	NA	0.0007564296520423601,0.001440922190201729,0.007936507936507936,0.0,0.0	0.000199544	RFX2(1.0, 0.369)	RFX2(1.0, 0.369)	NA	NA	NA	NA	NA	NA	enhancer	No	NA	HPRC,HGSVC	No	NA	NA	NA	NA	NA	NA
chr19:6070231	chr19-6070231-allele95258-714	INS	713	NA	0.00529500756429652,0.002881844380403458,0.000992063492063492,0.0019880715705765406,0.0	0.00272776	RFX2(1.0, 0.369)	RFX2(1.0, 0.369)	NA	NA	NA	NA	NA	NA	enhancer	No	NA	HPRC,HGSVC	No	NA	NA	NA	NA	NA	NA
chr19:6070231	chr19-6070231-allele95253-707	INS	706	NA	0.0015128593040847202,0.02881844380403458,0.0,0.005964214711729622,0.0010224948875255625	0.00234845	RFX2(1.0, 0.369)	RFX2(1.0, 0.369)	NA	NA	NA	NA	NA	NA	enhancer	No	NA	HPRC,HGSVC	No	NA	NA	NA	NA	NA	NA
chr19:6070231	chr19-6070231-allele95262-724	INS	723	NA	0.0,0.001440922190201729,0.0,0.0019880715705765406,0.0	3.94758e-05	RFX2(1.0, 0.369)	RFX2(1.0, 0.369)	NA	NA	NA	NA	NA	NA	enhancer	No	NA	HPRC,HGSVC	No	NA	NA	NA	NA	NA	NA
chr19:6070231	chr19-6070231-allele95261-724	INS	723	NA	0.0,0.002881844380403458,0.0,0.002982107355864811,0.003067484662576687	0.000963133	RFX2(1.0, 0.369)	RFX2(1.0, 0.369)	NA	NA	NA	NA	NA	NA	enhancer	No	NA	HPRC,HGSVC	No	NA	NA	NA	NA	NA	NA
chr19:6070231	chr19-6070231-allele95255-704	INS	703	NA	0.036308623298033284,0.002881844380403458,0.0,0.0,0.0	0.0617286	RFX2(1.0, 0.369)	RFX2(1.0, 0.369)	NA	NA	NA	NA	NA	NA	enhancer	No	NA	HPRC,HGSVC	No	NA	NA	NA	NA	NA	NA
chr19:6070231	chr19-6070231-allele95257-719	INS	718	NA	0.006051437216338881,0.0,0.0,0.0,0.0	0.0108963	RFX2(1.0, 0.369)	RFX2(1.0, 0.369)	NA	NA	NA	NA	NA	NA	enhancer	No	NA	HPRC,HGSVC	No	NA	NA	NA	NA	NA	NA
chr19:6070231	chr19-6070231-allele95276-719	INS	718	NA	0.0,0.0,0.0,0.0,0.0010224948875255625	NA	RFX2(1.0, 0.369)	RFX2(1.0, 0.369)	NA	NA	NA	NA	NA	NA	enhancer	No	NA	HPRC,HGSVC	No	NA	NA	NA	NA	NA	NA
chr19:6070231	chr19-6070231-allele95282-734	INS	733	NA	0.0037821482602118004,0.0,0.0,0.0,0.0	0.00663171	RFX2(1.0, 0.369)	RFX2(1.0, 0.369)	NA	NA	NA	NA	NA	NA	enhancer	No	NA	HPRC,HGSVC	No	NA	NA	NA	NA	NA	NA
chr19:6070231	chr19-6070231-allele95259-729	INS	728	NA	0.014372163388804841,0.001440922190201729,0.0,0.0,0.0	0.0240751	RFX2(1.0, 0.369)	RFX2(1.0, 0.369)	NA	NA	NA	NA	NA	NA	enhancer	No	NA	HPRC,HGSVC	No	NA	NA	NA	NA	NA	NA
chr19:6070231	chr19-6070231-allele95266-724	INS	723	NA	0.0007564296520423601,0.0,0.0,0.0,0.0	0.000918741	RFX2(1.0, 0.369)	RFX2(1.0, 0.369)	NA	NA	NA	NA	NA	NA	enhancer	No	NA	HPRC,HGSVC	No	NA	NA	NA	NA	NA	NA
chr19:6070231	chr19-6070231-allele95256-620	INS	619	NA	0.0007564296520423601,0.0,0.0,0.0,0.0010224948875255625	NA	RFX2(1.0, 0.369)	RFX2(1.0, 0.369)	NA	NA	NA	NA	NA	NA	enhancer	No	NA	HPRC,HGSVC	No	NA	NA	NA	NA	NA	NA
chr19:6070231	chr19-6070231-allele95260-719	INS	718	NA	0.0037821482602118004,0.04178674351585014,0.0,0.003976143141153081,0.0010224948875255625	0.00129921	RFX2(1.0, 0.369)	RFX2(1.0, 0.369)	NA	NA	NA	NA	NA	NA	enhancer	No	NA	HPRC,HGSVC	No	NA	NA	NA	NA	NA	NA
chr19:6070231	chr19-6070231-allele95272-714	INS	713	NA	0.0,0.0,0.001984126984126984,0.0,0.0	NA	RFX2(1.0, 0.369)	RFX2(1.0, 0.369)	NA	NA	NA	NA	NA	NA	enhancer	No	NA	HPRC,HGSVC	No	NA	NA	NA	NA	NA	NA
chr19:6070231	chr19-6070231-allele95264-719	INS	718	NA	0.0,0.001440922190201729,0.0,0.002982107355864811,0.0	0.000224143	RFX2(1.0, 0.369)	RFX2(1.0, 0.369)	NA	NA	NA	NA	NA	NA	enhancer	No	NA	HPRC,HGSVC	No	NA	NA	NA	NA	NA	NA
chr19:6070231	chr19-6070231-allele95269-693	INS	692	NA	0.0,0.0,0.002976190476190476,0.0,0.009202453987730062	0.00170264	RFX2(1.0, 0.369)	RFX2(1.0, 0.369)	NA	NA	NA	NA	NA	NA	enhancer	No	NA	HPRC,HGSVC	No	NA	NA	NA	NA	NA	NA
chr19:6070231	chr19-6070231-allele95270-719	INS	718	NA	0.0007564296520423601,0.001440922190201729,0.000992063492063492,0.012922465208747515,0.003067484662576687	0.0017395	RFX2(1.0, 0.369)	RFX2(1.0, 0.369)	NA	NA	NA	NA	NA	NA	enhancer	No	NA	HPRC,HGSVC	No	NA	NA	NA	NA	NA	NA
chr19:6070231	chr19-6070231-allele95263-724	INS	723	NA	0.0,0.001440922190201729,0.0,0.0,0.0	NA	RFX2(1.0, 0.369)	RFX2(1.0, 0.369)	NA	NA	NA	NA	NA	NA	enhancer	No	NA	HPRC,HGSVC	No	NA	NA	NA	NA	NA	NA
chr19:6070231	chr19-6070231-allele95273-709	INS	708	NA	0.0,0.0,0.0,0.005964214711729622,0.0	0.000422056	RFX2(1.0, 0.369)	RFX2(1.0, 0.369)	NA	NA	NA	NA	NA	NA	enhancer	No	NA	HPRC,HGSVC	No	NA	NA	NA	NA	NA	NA
chr19:6070265	chr19-6070265-allele95283-752	INS	751	NA	0.0,0.002881844380403458,0.0,0.0,0.0010224948875255625	3.94758e-05	RFX2(1.0, 0.369)	RFX2(1.0, 0.369)	NA	NA	NA	NA	NA	NA	enhancer	No	NA	HPRC,HGSVC	No	NA	NA	NA	NA	NA	NA
chr19:6104413	chr19-6104413-allele95620-176	INS	175	NA	0.0037821482602118004,0.002881844380403458,0.06845238095238096,0.0009940357852882703,0.011247443762781187	0.00959526	RFX2(1.0, 0.369)	RFX2(1.0, 0.369)	NA	NA	NA	NA	NA	NA	NA	No	NA	HPRC,HGSVC,1KG-ONT	Yes	NA	NA	NA	NA	NA	NA
chr19:6104413	chr19-6104413-allele95621-178	INS	177	NA	0.0015128593040847202,0.0,0.0,0.0,0.0	0.00234988	RFX2(1.0, 0.369)	RFX2(1.0, 0.369)	NA	NA	NA	NA	NA	NA	NA	No	NA	HPRC,HGSVC,1KG-ONT	Yes	NA	NA	NA	NA	NA	NA
chr19:6104413	chr19-6104413-allele95622-177	INS	176	NA	0.0022692889561270802,0.0,0.0,0.0,0.0	0.00377908	RFX2(1.0, 0.369)	RFX2(1.0, 0.369)	NA	NA	NA	NA	NA	NA	NA	No	NA	HPRC,HGSVC,1KG-ONT	Yes	NA	NA	NA	NA	NA	NA
chr19:6104413	chr19-6104413-allele95619-177	INS	176	NA	0.07337367624810892,0.010086455331412104,0.0,0.0009940357852882703,0.0	0.114377	RFX2(1.0, 0.369)	RFX2(1.0, 0.369)	NA	NA	NA	NA	NA	NA	NA	No	NA	HPRC,HGSVC,1KG-ONT	Yes	NA	NA	NA	NA	NA	NA
chr19:6149759	chr19-6149759-allele96230-1	DEL	136	NA	0.10892586989409984,0.01585014409221902,0.011904761904761904,0.008946322067594433,0.013292433537832311	0.118956	ACSBG2(3.6935e-16, 0.99),RFX2(1.0, 0.369)	RFX2(1.0, 0.369)	NA	NA	NA	NA	NA	NA	NA	No	NA	HPRC,HGSVC,1KG-ONT	No	NA	NA	NA	NA	NA	NA
chr19:6149822	chr19-6149822-allele96231-69	INS	68	NA	0.0022692889561270802,0.0,0.0,0.0,0.0	0.00377908	ACSBG2(3.6935e-16, 0.99),RFX2(1.0, 0.369)	RFX2(1.0, 0.369)	NA	NA	NA	NA	NA	NA	NA	No	NA	1KG-ONT	No	NA	NA	NA	NA	NA	NA
chr19:6152284	chr19-6152284-allele96250-1	DEL	267	0.965125	0.4833585476550681,0.7305475504322767,0.6567460317460317,0.7067594433399602,0.6124744376278118	0.0722591	ACSBG2(3.6935e-16, 0.99),RFX2(1.0, 0.369)	RFX2(1.0, 0.369)	NA	NA	NA	NA	NA	NA	NA	No	NA	HPRC,HGSVC,1KG-ONT	Yes	NA	BANK1/NFATC1 protein level ratio(RFX2, ACSBG2, rs9636183, 6E-19, 0.72092870925436),BCR/NFATC1 protein level ratio(RFX2, ACSBG2, rs9636183, 2E-16, 0.72092870925436),FOXO1/NFATC1 protein level ratio(RFX2, ACSBG2, rs9636183, 3E-19, 0.72092870925436),IKBKG/NFATC1 protein level ratio(RFX2, ACSBG2, rs9636183, 7E-25, 0.72092870925436),PPP1R2/SNAP23 protein level ratio(RFX2, ACSBG2, rs9636183, 1E-14, 0.72092870925436),SNAP23/TBL1X protein level ratio(RFX2, ACSBG2, rs9636183, 2E-13, 0.72092870925436),AXIN1/NFATC1 protein level ratio(ACSBG2, RFX2, rs11085160, 4E-14, 0.6209611595169857)	Cataract(4.19%, 7.88%, 0.51, [0.27;0.97], 0.043559),Combined form of senile cataract(1.86%, 4.93%, 0.37, [0.16;0.86], 0.022827),Degeneration of intervertebral disc(4.34%, 8.37%, 0.5, [0.27;0.93], 0.031168),Degenerative joint disease of pelvis(1.55%, 4.43%, 0.34, [0.14;0.85], 0.025805),Epilepsy(1.40%, 4.43%, 0.31, [0.12;0.78], 0.020495),Erythema of skin(1.71%, 4.93%, 0.34, [0.14;0.8], 0.017094),Iron deficiency(2.02%, 6.90%, 0.28, [0.13;0.6], 0.001854),Onychogryposis(0.62%, 2.96%, 0.21, [0.06;0.73], 0.015353),Otitis media(7.13%, 2.46%, 3.04, [1.19;7.76], 0.016523),Paroxysmal atrial fibrillation(1.86%, 4.93%, 0.37, [0.16;0.86], 0.022827),Retinal lattice degeneration(0.78%, 2.96%, 0.26, [0.08;0.85], 0.027128),Sleep disorder(7.29%, 2.46%, 3.11, [1.22;7.94], 0.011184),Systemic lupus erythematosus(1.40%, 4.93%, 0.27, [0.11;0.68], 0.005879),Ventricular tachycardia(0.93%, 2.96%, 0.31, [0.1;0.97], 0.043635)	NA	NA	NA
chr19:6163188	chr19-6163188-allele96431-1	DEL	291	0.963646	0.33055975794251136,0.6959654178674352,0.6468253968253969,0.6550695825049702,0.5685071574642127	0.170515	ACSBG2(3.6935e-16, 0.99),RFX2(1.0, 0.369)	RFX2(1.0, 0.369)	NA	NA	NA	NA	NA	NA	NA	No	NA	HPRC,HGSVC,1KG-ONT	Yes	NA	BANK1/NFATC1 protein level ratio(RFX2, ACSBG2, rs9636183, 6E-19, 0.840509282383156),BCR/NFATC1 protein level ratio(RFX2, ACSBG2, rs9636183, 2E-16, 0.840509282383156),FOXO1/NFATC1 protein level ratio(RFX2, ACSBG2, rs9636183, 3E-19, 0.840509282383156),IKBKG/NFATC1 protein level ratio(RFX2, ACSBG2, rs9636183, 7E-25, 0.840509282383156),PPP1R2/SNAP23 protein level ratio(RFX2, ACSBG2, rs9636183, 1E-14, 0.840509282383156),SNAP23/TBL1X protein level ratio(RFX2, ACSBG2, rs9636183, 2E-13, 0.840509282383156)	Anxiety disorder(20.94%, 15.43%, 1.45, [1.01;2.09], 0.048021),Benign paroxysmal positional vertigo(4.89%, 0.89%, 5.73, [1.72;19.12], 0.001227),Bipolar disorder(7.24%, 2.97%, 2.55, [1.25;5.21], 0.008573),Chronic kidney disease(5.28%, 8.90%, 0.57, [0.33;0.98], 0.049151),Dysmenorrhea(6.85%, 3.56%, 1.99, [1.02;3.89], 0.045945),Embolism from thrombosis of vein of lower extremity(3.52%, 1.19%, 3.04, [1.02;9.06], 0.045453),Hypersomnia(7.44%, 3.56%, 2.18, [1.12;4.23], 0.024535),Hypertensive retinopathy(0.78%, 2.67%, 0.29, [0.09;0.94], 0.042391),Kidney stone(5.48%, 2.37%, 2.38, [1.07;5.3], 0.035528),Neoplastic disease(2.35%, 0.30%, 8.08, [1.05;62.43], 0.019705),Non-rheumatic mitral valve stenosis with regurgitation(3.33%, 0.30%, 11.56, [1.53;87.3], 0.002353),Otitis media(7.63%, 3.56%, 2.24, [1.15;4.34], 0.017488),Seborrheic dermatitis(6.65%, 3.26%, 2.11, [1.06;4.23], 0.040745),Female pelvic inflammatory disease(3.54%, 0.81%, 4.5, [1.01;20.11], 0.033773)	NA	NA	NA
chr19:6196741	chr19-6196741-allele96909-1	DEL	306	NA	0.009077155824508321,0.0,0.0,0.0,0.0	0.0165556	RFX2(1.0, 0.369)	RFX2(1.0, 0.369)	NA	NA	NA	NA	NA	NA	NA	No	NA	1KG-ONT	No	NA	NA	NA	NA	NA	NA
chr19:6200625	chr19-6200625-allele97043-1	DEL	474	NA	0.0030257186081694403,0.0,0.0,0.0,0.0	0.00520636	NA	NA	NA	NA	NA	NA	NA	NA	NA	No	NA	1KG-ONT	Yes	NA	NA	NA	NA	NA	NA
chr19:6266526	chr19-6266526-allele97696-1	DEL	645	NA	0.0,0.0,0.000992063492063492,0.0,0.0	NA	MLLT1(0.99994, 0.379)	MLLT1(0.99994, 0.379)	NA	NA	NA	NA	NA	NA	NA	No	NA	No	No	NA	NA	NA	NA	NA	NA
chr19:6309521	chr19-6309521-allele98376-3261	INS	3260	NA	0.009077155824508321,0.0,0.0,0.0,0.0	0.0164709	ACER1(1.3147e-11, 1.411)	NA	NA	NA	NA	NA	NA	NA	NA	No	NA	No	Yes	NA	NA	NA	NA	NA	NA
chr19:6318734	chr19-6318734-allele98509-671	INS	670	NA	0.07639939485627836,0.0,0.0,0.0,0.0	0.135023	ACER1(1.3147e-11, 1.411)	NA	NA	NA	NA	NA	NA	NA	NA	No	NA	HPRC,HGSVC,1KG-ONT	No	NA	NA	NA	NA	NA	NA
chr19:6318734	chr19-6318734-allele98517-680	INS	679	NA	0.019667170953101363,0.008645533141210375,0.0,0.0,0.0	0.0247422	ACER1(1.3147e-11, 1.411)	NA	NA	NA	NA	NA	NA	NA	NA	No	NA	HPRC,HGSVC,1KG-ONT	No	NA	NA	NA	NA	NA	NA
chr19:6318734	chr19-6318734-allele98507-681	INS	680	NA	0.6225416036308623,0.6023054755043228,0.6785714285714286,0.6520874751491054,0.6768916155419223	0.00215428	ACER1(1.3147e-11, 1.411)	NA	NA	NA	NA	NA	NA	NA	NA	No	NA	HPRC,HGSVC,1KG-ONT	No	NA	NA	NA	NA	NA	NA
chr19:6318734	chr19-6318734-allele98508-680	INS	679	NA	0.17549167927382753,0.26368876080691644,0.2400793650793651,0.27037773359840955,0.22597137014314927	0.0147452	ACER1(1.3147e-11, 1.411)	NA	NA	NA	NA	NA	NA	NA	NA	No	NA	HPRC,HGSVC,1KG-ONT	No	NA	NA	NA	NA	NA	NA
chr19:6318734	chr19-6318734-allele98521-680	INS	679	NA	0.0022692889561270802,0.0,0.0,0.0,0.0	0.00377908	ACER1(1.3147e-11, 1.411)	NA	NA	NA	NA	NA	NA	NA	NA	No	NA	HPRC,HGSVC,1KG-ONT	No	NA	NA	NA	NA	NA	NA
chr19:6318734	chr19-6318734-allele98515-685	INS	684	NA	0.006051437216338881,0.002881844380403458,0.0,0.0019880715705765406,0.002044989775051125	0.00299231	ACER1(1.3147e-11, 1.411)	NA	NA	NA	NA	NA	NA	NA	NA	No	NA	HPRC,HGSVC,1KG-ONT	No	NA	NA	NA	NA	NA	NA
chr19:6318734	chr19-6318734-allele98518-682	INS	681	NA	0.0022692889561270802,0.0,0.0,0.0,0.0	0.00377908	ACER1(1.3147e-11, 1.411)	NA	NA	NA	NA	NA	NA	NA	NA	No	NA	HPRC,HGSVC,1KG-ONT	No	NA	NA	NA	NA	NA	NA
chr19:6318734	chr19-6318734-allele98512-679	INS	678	NA	0.0022692889561270802,0.010086455331412104,0.0,0.0,0.0	NA	ACER1(1.3147e-11, 1.411)	NA	NA	NA	NA	NA	NA	NA	NA	No	NA	HPRC,HGSVC,1KG-ONT	No	NA	NA	NA	NA	NA	NA
chr19:6318734	chr19-6318734-allele98511-671	INS	670	NA	0.0037821482602118004,0.0,0.0,0.0,0.0	0.00663171	ACER1(1.3147e-11, 1.411)	NA	NA	NA	NA	NA	NA	NA	NA	No	NA	HPRC,HGSVC,1KG-ONT	No	NA	NA	NA	NA	NA	NA
chr19:6318734	chr19-6318734-allele98513-681	INS	680	NA	0.01588502269288956,0.001440922190201729,0.0,0.0,0.0	0.0269135	ACER1(1.3147e-11, 1.411)	NA	NA	NA	NA	NA	NA	NA	NA	No	NA	HPRC,HGSVC,1KG-ONT	No	NA	NA	NA	NA	NA	NA
chr19:6329203	chr19-6329203-allele98746-316	INS	315	NA	0.0015128593040847202,0.004322766570605188,0.0,0.0,0.0	NA	ACER1(1.3147e-11, 1.411)	NA	NA	NA	NA	NA	NA	NA	NA	No	NA	1KG-ONT	Yes	NA	NA	NA	NA	NA	NA
chr19:6330201	chr19-6330201-allele98785-1	DEL	1244	NA	0.15809379727685324,0.021613832853025938,0.0,0.013916500994035786,0.013292433537832311	0.198184	ACER1(1.3147e-11, 1.411)	NA	NA	NA	NA	NA	NA	NA	NA	No	NA	HGSVC,1KG-ONT	Yes	NA	NA	NA	NA	NA	NA
chr19:6355388	chr19-6355388-allele99341-77	INS	76	NA	0.02723146747352496,0.001440922190201729,0.0,0.0,0.0	0.047547	NA	NA	NA	NA	NA	NA	NA	NA	NA	No	NA	HPRC,HGSVC,1KG-ONT	No	NA	NA	NA	NA	NA	NA
chr19:6355388	chr19-6355388-allele99342-83	INS	82	NA	0.0,0.001440922190201729,0.00496031746031746,0.0,0.0	0.000593574	NA	NA	NA	NA	NA	NA	NA	NA	NA	No	NA	HPRC,HGSVC,1KG-ONT	No	NA	NA	NA	NA	NA	NA
chr19:6355388	chr19-6355388-allele99340-77	INS	76	0.940918	0.5824508320726173,0.18011527377521613,0.39186507936507936,0.10934393638170974,0.3374233128834356	0.20067	NA	NA	NA	NA	NA	NA	NA	NA	NA	No	NA	HPRC,HGSVC,1KG-ONT	No	ENSG00000125651.14(0.001464662309752121),ENSG00000125656.11(0.00440661876889467)	NA	NA	NA	NA	NA
chr19:6355388	chr19-6355388-allele99343-77	INS	76	NA	0.0007564296520423601,0.011527377521613832,0.000992063492063492,0.033797216699801194,0.017382413087934562	0.00943358	NA	NA	NA	NA	NA	NA	NA	NA	NA	No	NA	HPRC,HGSVC,1KG-ONT	No	NA	NA	NA	NA	NA	NA
chr19:6355394	chr19-6355394-allele99346-82	INS	81	NA	0.0007564296520423601,0.0,0.0,0.003976143141153081,0.0	NA	NA	NA	NA	NA	NA	NA	NA	NA	NA	No	NA	HPRC,HGSVC,1KG-ONT	No	NA	NA	NA	NA	NA	NA
chr19:6355622	chr19-6355622-allele99358-1	DEL	126	NA	0.02193645990922844,0.002881844380403458,0.0,0.0,0.0	0.0357623	NA	NA	NA	NA	NA	NA	NA	NA	NA	No	NA	HGSVC	No	NA	NA	NA	NA	NA	NA
chr19:6355636	chr19-6355636-allele99359-1	DEL	80	NA	0.10514372163388805,0.01585014409221902,0.0,0.027833001988071572,0.015337423312883436	0.103044	NA	NA	NA	NA	NA	NA	NA	NA	NA	No	NA	HPRC,HGSVC	No	NA	NA	NA	NA	NA	NA
chr19:6370469	chr19-6370469-allele99623-1	DEL	508	NA	0.018154311649016642,0.001440922190201729,0.0,0.0009940357852882703,0.00408997955010225	0.0221245	NA	NA	NA	NA	NA	NA	NA	NA	NA	No	NA	1KG-ONT	No	NA	NA	NA	NA	NA	NA
chr19:6387606	chr19-6387606-allele99852-1	DEL	558	NA	0.0045385779122541605,0.027377521613832854,0.007936507936507936,0.08946322067594434,0.022494887525562373	0.0188037	GTF2F1(1.3737e-07, 0.802)	NA	NA	NA	NA	NA	NA	NA	NA	No	NA	HPRC,HGSVC,1KG-ONT	Yes	NA	NA	NA	NA	NA	NA
chr19:6411475	chr19-6411475-allele100260-1	DEL	75	NA	0.01059001512859304,0.0,0.0,0.0009940357852882703,0.0	0.0171373	NA	NA	NA	NA	NA	NA	NA	NA	NA	No	ID=chr19_6411468_6411512;MOTIFS=AATA;STRUC=(AATA)n	No	No	NA	NA	NA	NA	NA	NA
chr19:6411479	chr19-6411479-allele100263-64	INS	63	NA	0.0007564296520423601,0.0,0.0,0.0,0.006134969325153374	NA	NA	NA	NA	NA	NA	NA	NA	NA	NA	No	ID=chr19_6411468_6411512;MOTIFS=AATA;STRUC=(AATA)n	HPRC,HGSVC,1KG-ONT	Yes	NA	NA	NA	NA	NA	NA
chr19:6411479	chr19-6411479-allele100262-60	INS	59	NA	0.025718608169440244,0.0,0.000992063492063492,0.0,0.0	0.0448872	NA	NA	NA	NA	NA	NA	NA	NA	NA	No	ID=chr19_6411468_6411512;MOTIFS=AATA;STRUC=(AATA)n	HPRC,HGSVC,1KG-ONT	Yes	NA	NA	NA	NA	NA	NA
chr19:6411479	chr19-6411479-allele100264-68	INS	67	NA	0.0,0.0,0.006944444444444444,0.0,0.0	0.000778337	NA	NA	NA	NA	NA	NA	NA	NA	NA	No	ID=chr19_6411468_6411512;MOTIFS=AATA;STRUC=(AATA)n	HPRC,HGSVC,1KG-ONT	Yes	NA	NA	NA	NA	NA	NA
chr19:6411483	chr19-6411483-allele100265-56	INS	55	NA	0.0022692889561270802,0.0,0.0,0.0,0.0	0.00343715	NA	NA	NA	NA	NA	NA	NA	NA	NA	No	ID=chr19_6411468_6411512;MOTIFS=AATA;STRUC=(AATA)n	HPRC,HGSVC,1KG-ONT	Yes	NA	NA	NA	NA	NA	NA
chr19:6411491	chr19-6411491-allele100267-56	INS	55	NA	0.009833585476550681,0.001440922190201729,0.0,0.0,0.002044989775051125	0.0121078	NA	NA	NA	NA	NA	NA	NA	NA	NA	No	ID=chr19_6411468_6411512;MOTIFS=AATA;STRUC=(AATA)n	HPRC,HGSVC,1KG-ONT	Yes	NA	NA	NA	NA	NA	NA
chr19:6411491	chr19-6411491-allele100266-52	INS	51	NA	0.05068078668683813,0.005763688760806916,0.0,0.0009940357852882703,0.0	0.0810958	NA	NA	NA	NA	NA	NA	NA	NA	NA	No	ID=chr19_6411468_6411512;MOTIFS=AATA;STRUC=(AATA)n	HPRC,HGSVC,1KG-ONT	Yes	NA	NA	NA	NA	NA	NA
chr19:6411554	chr19-6411554-allele100279-72	INS	71	NA	0.0007564296520423601,0.0,0.0,0.0,0.0	0.000918741	NA	NA	NA	NA	NA	NA	NA	NA	NA	No	NA	HPRC,HGSVC,1KG-ONT	Yes	NA	NA	NA	NA	NA	NA
chr19:6429025	chr19-6429025-allele100429-89	INS	88	NA	0.0,0.0,0.0,0.0019880715705765406,0.0	NA	SLC25A41(6.1122e-14, 1.315)	NA	NA	NA	NA	NA	NA	NA	NA	No	NA	HPRC,HGSVC,1KG-ONT	No	NA	NA	NA	NA	NA	NA
chr19:6429025	chr19-6429025-allele100430-124	INS	123	NA	0.0,0.0,0.013888888888888888,0.0,0.0	0.00185198	SLC25A41(6.1122e-14, 1.315)	NA	NA	NA	NA	NA	NA	NA	NA	No	NA	HPRC,HGSVC,1KG-ONT	No	NA	NA	NA	NA	NA	NA
chr19:6429025	chr19-6429025-allele100424-126	INS	125	NA	0.0007564296520423601,0.0,0.007936507936507936,0.0,0.006134969325153374	0.000967446	SLC25A41(6.1122e-14, 1.315)	NA	NA	NA	NA	NA	NA	NA	NA	No	NA	HPRC,HGSVC,1KG-ONT	No	NA	NA	NA	NA	NA	NA
chr19:6429025	chr19-6429025-allele100423-161	INS	160	NA	0.01588502269288956,0.025936599423631124,0.0,0.003976143141153081,0.0010224948875255625	0.00472446	SLC25A41(6.1122e-14, 1.315)	NA	NA	NA	NA	NA	NA	NA	NA	No	NA	HPRC,HGSVC	No	NA	NA	NA	NA	NA	NA
chr19:6429025	chr19-6429025-allele100421-91	INS	90	NA	0.009833585476550681,0.004322766570605188,0.04265873015873016,0.005964214711729622,0.024539877300613498	0.00269356	SLC25A41(6.1122e-14, 1.315)	NA	NA	NA	NA	NA	NA	NA	NA	No	NA	HPRC,HGSVC,1KG-ONT	No	NA	NA	NA	NA	NA	NA
chr19:6429025	chr19-6429025-allele100422-56	INS	55	NA	0.01739788199697428,0.001440922190201729,0.018849206349206348,0.0009940357852882703,0.0	0.00724898	SLC25A41(6.1122e-14, 1.315)	NA	NA	NA	NA	NA	NA	NA	NA	No	NA	HPRC,HGSVC	No	NA	NA	NA	NA	NA	NA
chr19:6429030	chr19-6429030-allele100431-102	INS	101	NA	0.5892586989409985,0.8126801152737753,0.8759920634920635,0.7733598409542743,0.7617586912065439	0.115286	SLC25A41(6.1122e-14, 1.315)	NA	NA	NA	NA	NA	NA	NA	NA	No	NA	HPRC,HGSVC,1KG-ONT	No	NA	NA	NA	NA	NA	NA
chr19:6429100	chr19-6429100-allele100485-177	INS	176	NA	0.01664145234493192,0.0,0.010912698412698412,0.0,0.02147239263803681	0.00236237	SLC25A41(6.1122e-14, 1.315)	NA	NA	NA	NA	NA	NA	NA	NA	No	NA	HPRC,HGSVC	No	NA	NA	NA	NA	NA	NA
chr19:6429100	chr19-6429100-allele100491-175	INS	174	NA	0.0,0.001440922190201729,0.0,0.020874751491053677,0.0	0.00336641	SLC25A41(6.1122e-14, 1.315)	NA	NA	NA	NA	NA	NA	NA	NA	No	NA	HPRC,HGSVC	No	NA	NA	NA	NA	NA	NA
chr19:6429100	chr19-6429100-allele100490-137	INS	136	NA	0.0,0.002881844380403458,0.0,0.02385685884691849,0.0	0.00409688	SLC25A41(6.1122e-14, 1.315)	NA	NA	NA	NA	NA	NA	NA	NA	No	NA	HPRC,HGSVC	No	NA	NA	NA	NA	NA	NA
chr19:6429100	chr19-6429100-allele100498-135	INS	134	NA	0.0,0.0,0.002976190476190476,0.0,0.0	3.94758e-05	SLC25A41(6.1122e-14, 1.315)	NA	NA	NA	NA	NA	NA	NA	NA	No	NA	HPRC,HGSVC	No	NA	NA	NA	NA	NA	NA
chr19:6429100	chr19-6429100-allele100492-137	INS	136	NA	0.00680786686838124,0.0,0.007936507936507936,0.0,0.0	0.00260186	SLC25A41(6.1122e-14, 1.315)	NA	NA	NA	NA	NA	NA	NA	NA	No	NA	HPRC,HGSVC	No	NA	NA	NA	NA	NA	NA
chr19:6429100	chr19-6429100-allele100483-168	INS	167	NA	0.009833585476550681,0.0,0.0,0.030815109343936383,0.032719836400818	0.00115949	SLC25A41(6.1122e-14, 1.315)	NA	NA	NA	NA	NA	NA	NA	NA	No	NA	HPRC,HGSVC	No	NA	NA	NA	NA	NA	NA
chr19:6429100	chr19-6429100-allele100488-137	INS	136	NA	0.012859304084720122,0.002881844380403458,0.006944444444444444,0.005964214711729622,0.005112474437627812	0.00322327	SLC25A41(6.1122e-14, 1.315)	NA	NA	NA	NA	NA	NA	NA	NA	No	NA	HPRC,HGSVC	No	NA	NA	NA	NA	NA	NA
chr19:6429100	chr19-6429100-allele100489-142	INS	141	NA	0.01361573373676248,0.043227665706051875,0.000992063492063492,0.014910536779324055,0.04396728016359918	0.00200884	SLC25A41(6.1122e-14, 1.315)	NA	NA	NA	NA	NA	NA	NA	NA	No	NA	HPRC,HGSVC	No	NA	NA	NA	NA	NA	NA
chr19:6429100	chr19-6429100-allele100484-201	INS	200	NA	0.0030257186081694403,0.020172910662824207,0.001984126984126984,0.011928429423459244,0.028629856850715747	0.005657	SLC25A41(6.1122e-14, 1.315)	NA	NA	NA	NA	NA	NA	NA	NA	No	NA	HPRC,HGSVC	No	NA	NA	NA	NA	NA	NA
chr19:6429100	chr19-6429100-allele100499-135	INS	134	NA	0.0007564296520423601,0.0,0.000992063492063492,0.0,0.0	NA	SLC25A41(6.1122e-14, 1.315)	NA	NA	NA	NA	NA	NA	NA	NA	No	NA	HPRC,HGSVC	No	NA	NA	NA	NA	NA	NA
chr19:6429100	chr19-6429100-allele100487-67	INS	66	NA	0.0,0.002881844380403458,0.0,0.002982107355864811,0.0	0.000408842	SLC25A41(6.1122e-14, 1.315)	NA	NA	NA	NA	NA	NA	NA	NA	No	NA	HPRC,HGSVC,1KG-ONT	No	NA	NA	NA	NA	NA	NA
chr19:6429132	chr19-6429132-allele100517-102	INS	101	NA	0.0,0.0,0.0,0.0009940357852882703,0.0	NA	SLC25A41(6.1122e-14, 1.315)	NA	NA	NA	NA	NA	NA	NA	NA	No	NA	HPRC,HGSVC,1KG-ONT	No	NA	NA	NA	NA	NA	NA
chr19:6429132	chr19-6429132-allele100512-87	INS	86	NA	0.02193645990922844,0.005763688760806916,0.0,0.014910536779324055,0.0	0.0141178	SLC25A41(6.1122e-14, 1.315)	NA	NA	NA	NA	NA	NA	NA	NA	No	NA	HPRC,HGSVC,1KG-ONT	No	NA	NA	NA	NA	NA	NA
chr19:6429132	chr19-6429132-allele100514-67	INS	66	NA	0.0,0.001440922190201729,0.025793650793650792,0.0019880715705765406,0.0	0.00460261	SLC25A41(6.1122e-14, 1.315)	NA	NA	NA	NA	NA	NA	NA	NA	No	NA	HPRC,HGSVC,1KG-ONT	No	NA	NA	NA	NA	NA	NA
chr19:6429132	chr19-6429132-allele100518-168	INS	167	NA	0.0,0.0,0.0,0.005964214711729622,0.0	0.000422056	SLC25A41(6.1122e-14, 1.315)	NA	NA	NA	NA	NA	NA	NA	NA	No	NA	HPRC,HGSVC	No	NA	NA	NA	NA	NA	NA
chr19:6429132	chr19-6429132-allele100515-54	INS	53	NA	0.006051437216338881,0.001440922190201729,0.0,0.0,0.0	0.00875367	SLC25A41(6.1122e-14, 1.315)	NA	NA	NA	NA	NA	NA	NA	NA	No	NA	HPRC,HGSVC	No	NA	NA	NA	NA	NA	NA
chr19:6429132	chr19-6429132-allele100513-135	INS	134	NA	0.0022692889561270802,0.0,0.0,0.010934393638170975,0.0	NA	SLC25A41(6.1122e-14, 1.315)	NA	NA	NA	NA	NA	NA	NA	NA	No	NA	HPRC,HGSVC	No	NA	NA	NA	NA	NA	NA
chr19:6429156	chr19-6429156-allele100540-100	INS	99	NA	0.0015128593040847202,0.0,0.0,0.0,0.0	0.00234988	SLC25A41(6.1122e-14, 1.315)	NA	NA	NA	NA	NA	NA	NA	NA	No	NA	HPRC,HGSVC,1KG-ONT	No	NA	NA	NA	NA	NA	NA
chr19:6429294	chr19-6429294-allele100559-771	INS	770	NA	0.10816944024205749,0.06772334293948126,0.047619047619047616,0.12922465208747516,0.08588957055214724	0.00299912	SLC25A41(6.1122e-14, 1.315)	NA	NA	NA	NA	NA	NA	NA	NA	No	NA	HPRC,HGSVC,1KG-ONT	No	NA	NA	NA	NA	NA	NA
chr19:6429294	chr19-6429294-allele100560-828	INS	827	NA	0.04236006051437216,0.07492795389048991,0.14186507936507936,0.23956262425447317,0.3220858895705521	0.0903987	SLC25A41(6.1122e-14, 1.315)	NA	NA	NA	NA	NA	NA	NA	NA	No	NA	HPRC,HGSVC,1KG-ONT	No	NA	NA	NA	NA	NA	NA
chr19:6429364	chr19-6429364-allele100561-806	INS	805	NA	0.0007564296520423601,0.0,0.0,0.0,0.0	0.000918741	SLC25A41(6.1122e-14, 1.315)	NA	NA	NA	NA	NA	NA	NA	NA	No	NA	HPRC,HGSVC,1KG-ONT	No	NA	NA	NA	NA	NA	NA
chr19:6429376	chr19-6429376-allele100580-645	INS	644	NA	0.0022692889561270802,0.0,0.0,0.0,0.0	0.00377908	SLC25A41(6.1122e-14, 1.315)	NA	NA	NA	NA	NA	NA	NA	NA	No	NA	HPRC,HGSVC,1KG-ONT	No	NA	NA	NA	NA	NA	NA
chr19:6429376	chr19-6429376-allele100586-656	INS	655	NA	0.0030257186081694403,0.0,0.0,0.0,0.0	0.00495017	SLC25A41(6.1122e-14, 1.315)	NA	NA	NA	NA	NA	NA	NA	NA	No	NA	HPRC,HGSVC,1KG-ONT	No	NA	NA	NA	NA	NA	NA
chr19:6429376	chr19-6429376-allele100578-733	INS	732	NA	0.007564296520423601,0.007204610951008645,0.0,0.02186878727634195,0.007157464212678937	NA	SLC25A41(6.1122e-14, 1.315)	NA	NA	NA	NA	NA	NA	NA	NA	No	NA	HPRC,HGSVC,1KG-ONT	No	NA	NA	NA	NA	NA	NA
chr19:6429376	chr19-6429376-allele100567-696	INS	695	NA	0.031013615733736764,0.0,0.00992063492063492,0.0019880715705765406,0.003067484662576687	0.0315382	SLC25A41(6.1122e-14, 1.315)	NA	NA	NA	NA	NA	NA	NA	NA	No	NA	HPRC,HGSVC,1KG-ONT	No	NA	NA	NA	NA	NA	NA
chr19:6429376	chr19-6429376-allele100571-788	INS	787	NA	0.02193645990922844,0.004322766570605188,0.040674603174603176,0.006958250497017893,0.027607361963190184	NA	SLC25A41(6.1122e-14, 1.315)	NA	NA	NA	NA	NA	NA	NA	NA	No	NA	HPRC,HGSVC,1KG-ONT	No	NA	NA	NA	NA	NA	NA
chr19:6429376	chr19-6429376-allele100570-939	INS	938	NA	0.0,0.0,0.002976190476190476,0.0,0.0	3.94758e-05	SLC25A41(6.1122e-14, 1.315)	NA	NA	NA	NA	NA	NA	NA	NA	No	NA	HPRC,HGSVC,1KG-ONT	No	NA	NA	NA	NA	NA	NA
chr19:6429376	chr19-6429376-allele100583-686	INS	685	NA	0.00529500756429652,0.0,0.008928571428571428,0.004970178926441352,0.0	NA	SLC25A41(6.1122e-14, 1.315)	NA	NA	NA	NA	NA	NA	NA	NA	No	NA	HPRC,HGSVC,1KG-ONT	No	NA	NA	NA	NA	NA	NA
chr19:6429376	chr19-6429376-allele100584-766	INS	765	NA	0.0007564296520423601,0.0,0.0,0.0,0.0	0.000918741	SLC25A41(6.1122e-14, 1.315)	NA	NA	NA	NA	NA	NA	NA	NA	No	NA	HPRC,HGSVC,1KG-ONT	No	NA	NA	NA	NA	NA	NA
chr19:6429376	chr19-6429376-allele100579-670	INS	669	NA	0.0007564296520423601,0.0,0.0,0.0,0.0	0.000918741	SLC25A41(6.1122e-14, 1.315)	NA	NA	NA	NA	NA	NA	NA	NA	No	NA	HPRC,HGSVC,1KG-ONT	No	NA	NA	NA	NA	NA	NA
chr19:6429376	chr19-6429376-allele100566-612	INS	611	NA	0.014372163388804841,0.007204610951008645,0.006944444444444444,0.0,0.0	0.00947995	SLC25A41(6.1122e-14, 1.315)	NA	NA	NA	NA	NA	NA	NA	NA	No	NA	HPRC,HGSVC	No	NA	NA	NA	NA	NA	NA
chr19:6429376	chr19-6429376-allele100569-687	INS	686	NA	0.06505295007564296,0.04178674351585014,0.001984126984126984,0.02485089463220676,0.007157464212678937	0.0382764	SLC25A41(6.1122e-14, 1.315)	NA	NA	NA	NA	NA	NA	NA	NA	No	NA	HPRC,HGSVC,1KG-ONT	No	NA	NA	NA	NA	NA	NA
chr19:6429376	chr19-6429376-allele100573-668	INS	667	NA	0.0045385779122541605,0.0,0.00496031746031746,0.004970178926441352,0.010224948875255624	NA	SLC25A41(6.1122e-14, 1.315)	NA	NA	NA	NA	NA	NA	NA	NA	No	NA	HPRC,HGSVC,1KG-ONT	No	NA	NA	NA	NA	NA	NA
chr19:6429376	chr19-6429376-allele100568-690	INS	689	NA	0.0,0.0,0.0,0.016898608349900597,0.0	0.00244604	SLC25A41(6.1122e-14, 1.315)	NA	NA	NA	NA	NA	NA	NA	NA	No	NA	HPRC,HGSVC,1KG-ONT	No	NA	NA	NA	NA	NA	NA
chr19:6429376	chr19-6429376-allele100576-666	INS	665	NA	0.02118003025718608,0.002881844380403458,0.000992063492063492,0.0,0.0	0.0323849	SLC25A41(6.1122e-14, 1.315)	NA	NA	NA	NA	NA	NA	NA	NA	No	NA	HPRC,HGSVC,1KG-ONT	No	NA	NA	NA	NA	NA	NA
chr19:6429376	chr19-6429376-allele100564-851	INS	850	NA	0.00832072617246596,0.001440922190201729,0.0,0.0009940357852882703,0.007157464212678937	0.00382447	SLC25A41(6.1122e-14, 1.315)	NA	NA	NA	NA	NA	NA	NA	NA	No	NA	HPRC,HGSVC,1KG-ONT	No	NA	NA	NA	NA	NA	NA
chr19:6429376	chr19-6429376-allele100577-736	INS	735	NA	0.0022692889561270802,0.0,0.0,0.0,0.0	0.00377908	SLC25A41(6.1122e-14, 1.315)	NA	NA	NA	NA	NA	NA	NA	NA	No	NA	HPRC,HGSVC,1KG-ONT	No	NA	NA	NA	NA	NA	NA
chr19:6429376	chr19-6429376-allele100565-632	INS	631	NA	0.0045385779122541605,0.0,0.0,0.0,0.003067484662576687	0.00334747	SLC25A41(6.1122e-14, 1.315)	NA	NA	NA	NA	NA	NA	NA	NA	No	NA	HPRC,HGSVC,1KG-ONT	No	NA	NA	NA	NA	NA	NA
chr19:6429376	chr19-6429376-allele100581-621	INS	620	NA	0.01059001512859304,0.002881844380403458,0.02976190476190476,0.018886679920477135,0.011247443762781187	0.000641241	SLC25A41(6.1122e-14, 1.315)	NA	NA	NA	NA	NA	NA	NA	NA	No	NA	HPRC,HGSVC,1KG-ONT	No	NA	NA	NA	NA	NA	NA
chr19:6429376	chr19-6429376-allele100572-643	INS	642	NA	0.00832072617246596,0.04899135446685879,0.041666666666666664,0.015904572564612324,0.0	0.00612179	SLC25A41(6.1122e-14, 1.315)	NA	NA	NA	NA	NA	NA	NA	NA	No	NA	HPRC,HGSVC,1KG-ONT	No	NA	NA	NA	NA	NA	NA
chr19:6429376	chr19-6429376-allele100582-691	INS	690	NA	0.0037821482602118004,0.001440922190201729,0.0,0.0,0.0	0.00462462	SLC25A41(6.1122e-14, 1.315)	NA	NA	NA	NA	NA	NA	NA	NA	No	NA	HPRC,HGSVC,1KG-ONT	No	NA	NA	NA	NA	NA	NA
chr19:6429376	chr19-6429376-allele100574-654	INS	653	NA	0.0007564296520423601,0.0,0.007936507936507936,0.0,0.0	NA	SLC25A41(6.1122e-14, 1.315)	NA	NA	NA	NA	NA	NA	NA	NA	No	NA	HPRC,HGSVC,1KG-ONT	No	NA	NA	NA	NA	NA	NA
chr19:6429376	chr19-6429376-allele100563-645	INS	644	NA	0.1308623298033283,0.361671469740634,0.310515873015873,0.18687872763419483,0.17586912065439672	0.0403033	SLC25A41(6.1122e-14, 1.315)	NA	NA	NA	NA	NA	NA	NA	NA	No	NA	HPRC,HGSVC,1KG-ONT	No	NA	NA	NA	NA	NA	NA
chr19:6429379	chr19-6429379-allele100589-591	INS	590	NA	0.09228441754916793,0.03602305475504323,0.04365079365079365,0.04572564612326044,0.05828220858895705	0.0181394	SLC25A41(6.1122e-14, 1.315)	NA	NA	NA	NA	NA	NA	NA	NA	No	NA	HPRC,HGSVC	No	NA	NA	NA	NA	NA	NA
chr19:6429382	chr19-6429382-allele100593-880	INS	879	NA	0.0022692889561270802,0.0,0.010912698412698412,0.0009940357852882703,0.014314928425357873	0.00136903	SLC25A41(6.1122e-14, 1.315)	NA	NA	NA	NA	NA	NA	NA	NA	No	NA	HPRC,HGSVC,1KG-ONT	No	NA	NA	NA	NA	NA	NA
chr19:6429382	chr19-6429382-allele100592-740	INS	739	NA	0.10968229954614221,0.053314121037463975,0.00992063492063492,0.027833001988071572,0.023517382413087935	0.0710116	SLC25A41(6.1122e-14, 1.315)	NA	NA	NA	NA	NA	NA	NA	NA	No	NA	HPRC,HGSVC,1KG-ONT	No	NA	NA	NA	NA	NA	NA
chr19:6429382	chr19-6429382-allele100591-836	INS	835	NA	0.0045385779122541605,0.0,0.002976190476190476,0.0009940357852882703,0.0	0.00247593	SLC25A41(6.1122e-14, 1.315)	NA	NA	NA	NA	NA	NA	NA	NA	No	NA	HPRC,HGSVC,1KG-ONT	No	NA	NA	NA	NA	NA	NA
chr19:6429421	chr19-6429421-allele100600-141	INS	140	NA	0.0,0.0,0.0,0.0009940357852882703,0.0	NA	SLC25A41(6.1122e-14, 1.315)	NA	NA	NA	NA	NA	NA	NA	NA	No	NA	HGSVC	No	NA	NA	NA	NA	NA	NA
chr19:6429421	chr19-6429421-allele100598-71	INS	70	NA	0.0022692889561270802,0.0,0.0,0.0,0.0	0.00377908	SLC25A41(6.1122e-14, 1.315)	NA	NA	NA	NA	NA	NA	NA	NA	No	NA	HPRC,HGSVC	No	NA	NA	NA	NA	NA	NA
chr19:6432647	chr19-6432647-allele100626-1	DEL	80	NA	0.0,0.002881844380403458,0.007936507936507936,0.0,0.0	0.00133282	SLC25A41(6.1122e-14, 1.315)	NA	NA	NA	NA	NA	NA	NA	NA	No	NA	No	Yes	NA	NA	NA	NA	NA	NA
chr19:6435425	chr19-6435425-allele100670-242	INS	241	NA	0.06354009077155824,0.002881844380403458,0.0,0.003976143141153081,0.002044989775051125	0.097691	NA	NA	NA	NA	NA	NA	NA	NA	NA	No	NA	HPRC,HGSVC,1KG-ONT	Yes	NA	NA	NA	NA	NA	NA
chr19:6441773	chr19-6441773-allele100797-1	DEL	58	NA	0.15960665658093798,0.02881844380403458,0.0,0.032803180914512925,0.06748466257668712	0.121408	SLC25A23(5.406e-07, 0.823)	NA	NA	NA	NA	NA	NA	NA	NA	No	NA	HPRC,HGSVC,1KG-ONT	No	NA	NA	NA	NA	NA	NA
chr19:6479263	chr19-6479263-allele101240-1	DEL	56	NA	0.0037821482602118004,0.0,0.0,0.0,0.0	0.00663171	DENND1C(1.6321e-18, 1.023)	NA	NA	NA	NA	NA	NA	NA	NA	No	NA	No	No	NA	NA	NA	NA	NA	NA
chr19:6479263	chr19-6479263-allele101241-1	DEL	119	NA	0.0037821482602118004,0.0,0.0,0.0,0.0	0.00663171	DENND1C(1.6321e-18, 1.023)	NA	NA	NA	NA	NA	NA	NA	NA	No	ID=chr19_6479319_6479351;MOTIFS=AGTCCCTG;STRUC=(AGTCCCTG)n	HGSVC,1KG-ONT	No	NA	NA	NA	NA	NA	NA
chr19:6479271	chr19-6479271-allele101247-1	DEL	111	NA	0.0015128593040847202,0.0,0.0,0.0,0.0	0.00234988	DENND1C(1.6321e-18, 1.023)	NA	NA	NA	NA	NA	NA	NA	NA	No	ID=chr19_6479319_6479351;MOTIFS=AGTCCCTG;STRUC=(AGTCCCTG)n	HGSVC,1KG-ONT	No	NA	NA	NA	NA	NA	NA
chr19:6479280	chr19-6479280-allele101250-1	DEL	127	NA	0.06354009077155824,0.004322766570605188,0.000992063492063492,0.0,0.0	0.105212	DENND1C(1.6321e-18, 1.023)	NA	NA	NA	NA	NA	NA	NA	NA	No	ID=chr19_6479319_6479351;MOTIFS=AGTCCCTG;STRUC=(AGTCCCTG)n	HGSVC,1KG-ONT	No	NA	NA	NA	NA	NA	NA
chr19:6479423	chr19-6479423-allele101258-449	INS	448	NA	0.0007564296520423601,0.0,0.0,0.0,0.0	0.000918741	DENND1C(1.6321e-18, 1.023)	NA	NA	NA	NA	NA	NA	NA	NA	No	NA	HPRC	No	NA	NA	NA	NA	NA	NA
chr19:6479426	chr19-6479426-allele101260-2113	INS	2112	NA	0.0015128593040847202,0.0,0.0,0.0,0.0	0.00234988	DENND1C(1.6321e-18, 1.023)	NA	NA	NA	NA	NA	NA	NA	NA	No	ID=chr19_6479423_6479447;MOTIFS=GTCCCTGG;STRUC=(GTCCCTGG)n	No	No	NA	NA	NA	NA	NA	NA
chr19:6488316	chr19-6488316-allele101391-1	DEL	377	NA	0.007564296520423601,0.0,0.0,0.0,0.0	0.0137297	NA	NA	NA	NA	NA	NA	NA	NA	NA	No	NA	HPRC,HGSVC,1KG-ONT	No	NA	NA	NA	NA	NA	NA
chr19:6493799	chr19-6493799-allele101454-1	DEL	183	NA	0.0045385779122541605,0.0,0.0,0.0,0.0	0.00805514	NA	NA	NA	NA	NA	NA	NA	NA	NA	No	NA	HPRC,HGSVC,1KG-ONT	Yes	NA	NA	NA	NA	NA	NA
chr19:6494502	chr19-6494502-allele101461-1	DEL	190	NA	0.01059001512859304,0.0,0.0,0.0,0.0	0.0193739	TUBB4A(0.60434, 0.604)	NA	NA	NA	NA	NA	NA	NA	NA	Yes	NA	HPRC,HGSVC,1KG-ONT	No	NA	NA	NA	NA	NA	NA
chr19:6508422	chr19-6508422-allele101648-1	DEL	490	NA	0.025718608169440244,0.03602305475504323,0.1884920634920635,0.017892644135188866,0.06032719836400818	0.0226296	NA	NA	NA	NA	NA	NA	NA	NA	NA	No	NA	HPRC,HGSVC,1KG-ONT	No	NA	NA	NA	NA	NA	NA
chr19:6515311	chr19-6515311-allele101739-1	DEL	94	NA	0.0,0.0,0.000992063492063492,0.0,0.0	NA	NA	NA	NA	NA	NA	NA	NA	NA	NA	No	NA	No	No	NA	NA	NA	NA	NA	NA
chr19:6533651	chr19-6533651-allele102001-61	INS	60	NA	0.0,0.0,0.0,0.0009940357852882703,0.0	NA	TNFSF9(3.1472e-05, 1.844)	NA	NA	NA	NA	NA	NA	NA	NA	No	NA	HPRC,HGSVC,1KG-ONT	No	NA	NA	NA	NA	NA	NA
chr19:6533702	chr19-6533702-allele102005-85	INS	84	NA	0.06883509833585477,0.26945244956772335,0.25396825396825395,0.21868787276341947,0.1574642126789366	0.0746959	TNFSF9(3.1472e-05, 1.844)	NA	NA	NA	NA	NA	NA	NA	NA	No	NA	HPRC,HGSVC,1KG-ONT	Yes	NA	NA	NA	NA	NA	NA
chr19:6533709	chr19-6533709-allele102008-80	INS	79	NA	0.048411497730711045,0.09798270893371758,0.000992063492063492,0.12127236580516898,0.07668711656441718	0.00403292	TNFSF9(3.1472e-05, 1.844)	NA	NA	NA	NA	NA	NA	NA	NA	No	NA	HPRC,HGSVC,1KG-ONT	Yes	NA	NA	NA	NA	NA	NA
chr19:6533709	chr19-6533709-allele102009-103	INS	102	NA	0.0015128593040847202,0.0,0.0,0.008946322067594433,0.002044989775051125	NA	TNFSF9(3.1472e-05, 1.844)	NA	NA	NA	NA	NA	NA	NA	NA	No	NA	HPRC,HGSVC,1KG-ONT	Yes	NA	NA	NA	NA	NA	NA
chr19:6548460	chr19-6548460-allele102209-108	INS	107	NA	0.01588502269288956,0.002881844380403458,0.0,0.0,0.0	0.024855	NA	NA	NA	NA	NA	NA	NA	NA	NA	No	NA	HPRC,HGSVC	Yes	NA	NA	NA	NA	NA	NA
chr19:6548460	chr19-6548460-allele102210-139	INS	138	NA	0.018910741301059002,0.001440922190201729,0.0,0.0,0.0	0.0324724	NA	NA	NA	NA	NA	NA	NA	NA	NA	No	NA	HPRC,HGSVC	Yes	NA	NA	NA	NA	NA	NA
chr19:6548462	chr19-6548462-allele102214-63	INS	62	NA	0.009833585476550681,0.05763688760806916,0.13194444444444445,0.04572564612326044,0.03783231083844581	0.0337351	NA	NA	NA	NA	NA	NA	NA	NA	NA	No	NA	HPRC,HGSVC,1KG-ONT	Yes	NA	NA	NA	NA	NA	NA
chr19:6548462	chr19-6548462-allele102215-94	INS	93	NA	0.0,0.0,0.000992063492063492,0.0,0.002044989775051125	3.94758e-05	NA	NA	NA	NA	NA	NA	NA	NA	NA	No	NA	HPRC	Yes	NA	NA	NA	NA	NA	NA
chr19:6548470	chr19-6548470-allele102222-57	INS	56	NA	0.0007564296520423601,0.0,0.0,0.002982107355864811,0.0010224948875255625	NA	NA	NA	NA	NA	NA	NA	NA	NA	NA	No	NA	HPRC,HGSVC,1KG-ONT	Yes	NA	NA	NA	NA	NA	NA
chr19:6548499	chr19-6548499-allele102225-67	INS	66	NA	0.0,0.004322766570605188,0.002976190476190476,0.0009940357852882703,0.0	0.000778337	NA	NA	NA	NA	NA	NA	NA	NA	NA	No	NA	HPRC,HGSVC,1KG-ONT	Yes	NA	NA	NA	NA	NA	NA
chr19:6587087	chr19-6587087-allele102791-145	INS	144	NA	0.030257186081694403,0.0792507204610951,0.10714285714285714,0.09045725646123261,0.05112474437627812	0.0205458	CD70(0.0036492, 1.251)	NA	CD70(0.0036492, 1.251)	NA	NA	NA	NA	NA	enhancer	No	NA	No	No	NA	NA	NA	NA	NA	NA
chr19:6626240	chr19-6626240-allele103357-1711	INS	1710	NA	0.02118003025718608,0.01585014409221902,0.025793650793650792,0.0437375745526839,0.012269938650306749	NA	NA	NA	NA	NA	NA	NA	NA	NA	NA	No	NA	HPRC,HGSVC,1KG-ONT	No	NA	NA	NA	NA	NA	NA
chr19:6626248	chr19-6626248-allele103359-1688	INS	1687	NA	0.5537065052950075,0.3184438040345821,0.7668650793650794,0.40059642147117297,0.37423312883435583	0.0107172	NA	NA	NA	NA	NA	NA	NA	NA	NA	No	NA	HPRC,HGSVC,1KG-ONT	No	NA	NA	NA	NA	NA	NA
chr19:6626248	chr19-6626248-allele103364-1688	INS	1687	NA	0.0,0.007204610951008645,0.0,0.0,0.0	0.000408842	NA	NA	NA	NA	NA	NA	NA	NA	NA	No	NA	HPRC,HGSVC,1KG-ONT	No	NA	NA	NA	NA	NA	NA
chr19:6626248	chr19-6626248-allele103363-1689	INS	1688	NA	0.012859304084720122,0.004322766570605188,0.01488095238095238,0.003976143141153081,0.0	0.00247948	NA	NA	NA	NA	NA	NA	NA	NA	NA	No	NA	HPRC,HGSVC,1KG-ONT	No	NA	NA	NA	NA	NA	NA
chr19:6630950	chr19-6630950-allele103497-79	INS	78	NA	0.0007564296520423601,0.0,0.0,0.0,0.0	0.000918741	NA	NA	NA	NA	NA	NA	NA	NA	enhancer	No	NA	HPRC,HGSVC,1KG-ONT	Yes	NA	NA	NA	NA	NA	NA
chr19:6630955	chr19-6630955-allele103498-54	INS	53	NA	0.0,0.0,0.003968253968253968,0.007952286282306162,0.002044989775051125	0.00199905	NA	NA	NA	NA	NA	NA	NA	NA	enhancer	No	NA	HPRC,HGSVC,1KG-ONT	Yes	NA	NA	NA	NA	NA	NA
chr19:6630959	chr19-6630959-allele103503-75	INS	74	NA	0.0045385779122541605,0.0,0.002976190476190476,0.009940357852882704,0.0	NA	NA	NA	NA	NA	NA	NA	NA	NA	enhancer	No	NA	HPRC,HGSVC,1KG-ONT	Yes	NA	NA	NA	NA	NA	NA
chr19:6630959	chr19-6630959-allele103535-69	INS	68	NA	0.0,0.001440922190201729,0.0,0.007952286282306162,0.012269938650306749	0.00336841	NA	NA	NA	NA	NA	NA	NA	NA	enhancer	No	NA	HPRC,HGSVC,1KG-ONT	Yes	NA	NA	NA	NA	NA	NA
chr19:6630959	chr19-6630959-allele103531-88	INS	87	NA	0.0,0.0,0.011904761904761904,0.0,0.0	0.00161686	NA	NA	NA	NA	NA	NA	NA	NA	enhancer	No	NA	HPRC,HGSVC,1KG-ONT	Yes	NA	NA	NA	NA	NA	NA
chr19:6630959	chr19-6630959-allele103523-64	INS	63	NA	0.0045385779122541605,0.0,0.006944444444444444,0.0,0.0	0.000753194	NA	NA	NA	NA	NA	NA	NA	NA	enhancer	No	NA	HPRC,HGSVC,1KG-ONT	Yes	NA	NA	NA	NA	NA	NA
chr19:6630959	chr19-6630959-allele103509-120	INS	119	NA	0.006051437216338881,0.0,0.0,0.0,0.0	0.0107687	NA	NA	NA	NA	NA	NA	NA	NA	enhancer	No	NA	HPRC,HGSVC	Yes	NA	NA	NA	NA	NA	NA
chr19:6630959	chr19-6630959-allele103506-70	INS	69	NA	0.00832072617246596,0.0,0.010912698412698412,0.0,0.0	0.00269291	NA	NA	NA	NA	NA	NA	NA	NA	enhancer	No	NA	HPRC,HGSVC,1KG-ONT	Yes	NA	NA	NA	NA	NA	NA
chr19:6630959	chr19-6630959-allele103500-69	INS	68	NA	0.009077155824508321,0.008645533141210375,0.0,0.0,0.0	0.00714794	NA	NA	NA	NA	NA	NA	NA	NA	enhancer	No	NA	HPRC,HGSVC,1KG-ONT	Yes	NA	NA	NA	NA	NA	NA
chr19:6630959	chr19-6630959-allele103501-89	INS	88	NA	0.007564296520423601,0.05475504322766571,0.03273809523809524,0.03777335984095427,0.022494887525562373	0.0135782	NA	NA	NA	NA	NA	NA	NA	NA	enhancer	No	NA	HPRC,HGSVC,1KG-ONT	Yes	NA	NA	NA	NA	NA	NA
chr19:6630959	chr19-6630959-allele103507-73	INS	72	NA	0.0030257186081694403,0.0,0.0,0.0,0.0	0.00520636	NA	NA	NA	NA	NA	NA	NA	NA	enhancer	No	NA	HPRC,HGSVC,1KG-ONT	Yes	NA	NA	NA	NA	NA	NA
chr19:6630959	chr19-6630959-allele103511-100	INS	99	NA	0.0015128593040847202,0.0,0.0,0.0009940357852882703,0.0	0.00077342	NA	NA	NA	NA	NA	NA	NA	NA	enhancer	No	NA	HPRC,HGSVC	Yes	NA	NA	NA	NA	NA	NA
chr19:6630959	chr19-6630959-allele103510-76	INS	75	NA	0.00529500756429652,0.001440922190201729,0.0,0.006958250497017893,0.005112474437627812	NA	NA	NA	NA	NA	NA	NA	NA	NA	enhancer	No	NA	HPRC,HGSVC,1KG-ONT	Yes	NA	NA	NA	NA	NA	NA
chr19:6630959	chr19-6630959-allele103502-55	INS	54	NA	0.014372163388804841,0.0,0.0,0.0,0.0	0.0263335	NA	NA	NA	NA	NA	NA	NA	NA	enhancer	No	NA	HPRC,HGSVC,1KG-ONT	Yes	NA	NA	NA	NA	NA	NA
chr19:6630959	chr19-6630959-allele103508-60	INS	59	NA	0.0022692889561270802,0.0,0.0,0.010934393638170975,0.03169734151329243	0.00399545	NA	NA	NA	NA	NA	NA	NA	NA	enhancer	No	NA	HPRC,HGSVC,1KG-ONT	Yes	NA	NA	NA	NA	NA	NA
chr19:6630959	chr19-6630959-allele103526-64	INS	63	NA	0.0022692889561270802,0.004322766570605188,0.002976190476190476,0.005964214711729622,0.0	NA	NA	NA	NA	NA	NA	NA	NA	NA	enhancer	No	NA	HPRC,HGSVC,1KG-ONT	Yes	NA	NA	NA	NA	NA	NA
chr19:6630959	chr19-6630959-allele103540-76	INS	75	NA	0.0,0.001440922190201729,0.012896825396825396,0.0,0.0	0.00199905	NA	NA	NA	NA	NA	NA	NA	NA	enhancer	No	NA	HPRC,HGSVC,1KG-ONT	Yes	NA	NA	NA	NA	NA	NA
chr19:6630959	chr19-6630959-allele103505-80	INS	79	NA	0.006051437216338881,0.0,0.012896825396825396,0.0009940357852882703,0.0	NA	NA	NA	NA	NA	NA	NA	NA	NA	enhancer	No	NA	HPRC,HGSVC,1KG-ONT	Yes	NA	NA	NA	NA	NA	NA
chr19:6630959	chr19-6630959-allele103527-72	INS	71	NA	0.0030257186081694403,0.0,0.0,0.0,0.0	0.00520636	NA	NA	NA	NA	NA	NA	NA	NA	enhancer	No	NA	HPRC,HGSVC,1KG-ONT	Yes	NA	NA	NA	NA	NA	NA
chr19:6630959	chr19-6630959-allele103504-88	INS	87	NA	0.0015128593040847202,0.0,0.012896825396825396,0.02485089463220676,0.00408997955010225	0.00494101	NA	NA	NA	NA	NA	NA	NA	NA	enhancer	No	NA	HPRC,HGSVC,1KG-ONT	Yes	NA	NA	NA	NA	NA	NA
chr19:6630959	chr19-6630959-allele103529-77	INS	76	NA	0.0,0.012968299711815562,0.000992063492063492,0.010934393638170975,0.0010224948875255625	0.00350684	NA	NA	NA	NA	NA	NA	NA	NA	enhancer	No	NA	HPRC,HGSVC,1KG-ONT	Yes	NA	NA	NA	NA	NA	NA
chr19:6630959	chr19-6630959-allele103533-72	INS	71	NA	0.0,0.0,0.001984126984126984,0.0,0.0	NA	NA	NA	NA	NA	NA	NA	NA	NA	enhancer	No	NA	HPRC,HGSVC,1KG-ONT	Yes	NA	NA	NA	NA	NA	NA
chr19:6630961	chr19-6630961-allele103544-79	INS	78	NA	0.0007564296520423601,0.0,0.0,0.0,0.0	0.000918741	NA	NA	NA	NA	NA	NA	NA	NA	enhancer	No	NA	HPRC,HGSVC,1KG-ONT	Yes	NA	NA	NA	NA	NA	NA
chr19:6630962	chr19-6630962-allele103545-90	INS	89	NA	0.3184568835098336,0.2838616714697406,0.4751984126984127,0.4095427435387674,0.3323108384458078	0.0085793	NA	NA	NA	NA	NA	NA	NA	NA	enhancer	No	NA	HPRC,HGSVC,1KG-ONT	Yes	NA	NA	NA	NA	NA	NA
chr19:6630979	chr19-6630979-allele103546-61	INS	60	NA	0.0030257186081694403,0.0,0.0,0.0,0.0	0.00520636	NA	NA	NA	NA	NA	NA	NA	NA	NA	No	NA	HPRC,HGSVC,1KG-ONT	Yes	NA	NA	NA	NA	NA	NA
chr19:6630991	chr19-6630991-allele103547-52	INS	51	NA	0.0007564296520423601,0.0,0.0,0.0,0.0	0.000918741	NA	NA	NA	NA	NA	NA	NA	NA	NA	No	NA	HPRC,HGSVC,1KG-ONT	Yes	NA	NA	NA	NA	NA	NA
chr19:6631003	chr19-6631003-allele103553-90	INS	89	NA	0.0,0.0,0.007936507936507936,0.0,0.0	0.000963133	NA	NA	NA	NA	NA	NA	NA	NA	NA	No	NA	HPRC,HGSVC,1KG-ONT	Yes	NA	NA	NA	NA	NA	NA
chr19:6631014	chr19-6631014-allele103561-86	INS	85	NA	0.02042360060514372,0.001440922190201729,0.003968253968253968,0.020874751491053677,0.014314928425357873	0.00284999	NA	NA	NA	NA	NA	NA	NA	NA	NA	No	NA	HPRC,HGSVC,1KG-ONT	Yes	NA	NA	NA	NA	NA	NA
chr19:6631036	chr19-6631036-allele103605-101	INS	100	NA	0.0015128593040847202,0.0,0.0,0.0,0.0	0.00234988	NA	NA	NA	NA	NA	NA	NA	NA	NA	No	NA	HPRC,HGSVC	Yes	NA	NA	NA	NA	NA	NA
chr19:6631036	chr19-6631036-allele103603-73	INS	72	NA	0.0037821482602118004,0.010086455331412104,0.006944444444444444,0.010934393638170975,0.0	0.00017595	NA	NA	NA	NA	NA	NA	NA	NA	NA	No	NA	HPRC,HGSVC,1KG-ONT	Yes	NA	NA	NA	NA	NA	NA
chr19:6631036	chr19-6631036-allele103583-100	INS	99	NA	0.0007564296520423601,0.0,0.000992063492063492,0.020874751491053677,0.016359918200409	0.00527264	NA	NA	NA	NA	NA	NA	NA	NA	NA	No	NA	HPRC,HGSVC	Yes	NA	NA	NA	NA	NA	NA
chr19:6631036	chr19-6631036-allele103580-59	INS	58	NA	0.0045385779122541605,0.0,0.005952380952380952,0.0009940357852882703,0.0010224948875255625	0.000493235	NA	NA	NA	NA	NA	NA	NA	NA	NA	No	NA	HPRC,HGSVC,1KG-ONT	Yes	NA	NA	NA	NA	NA	NA
chr19:6631036	chr19-6631036-allele103600-81	INS	80	NA	0.0,0.007204610951008645,0.0,0.0,0.0	0.000408842	NA	NA	NA	NA	NA	NA	NA	NA	NA	No	NA	HPRC,HGSVC,1KG-ONT	Yes	NA	NA	NA	NA	NA	NA
chr19:6631036	chr19-6631036-allele103574-51	INS	50	NA	0.01739788199697428,0.005763688760806916,0.01984126984126984,0.0009940357852882703,0.002044989775051125	0.00448734	NA	NA	NA	NA	NA	NA	NA	NA	NA	No	NA	HPRC,HGSVC,1KG-ONT	Yes	NA	NA	NA	NA	NA	NA
chr19:6631036	chr19-6631036-allele103576-63	INS	62	NA	0.0037821482602118004,0.0,0.0,0.0,0.0	0.00663171	NA	NA	NA	NA	NA	NA	NA	NA	NA	No	NA	HPRC,HGSVC,1KG-ONT	Yes	NA	NA	NA	NA	NA	NA
chr19:6631036	chr19-6631036-allele103575-55	INS	54	NA	0.0007564296520423601,0.0,0.0,0.0,0.0	0.000918741	NA	NA	NA	NA	NA	NA	NA	NA	NA	No	NA	HPRC,HGSVC,1KG-ONT	Yes	NA	NA	NA	NA	NA	NA
chr19:6631037	chr19-6631037-allele103606-95	INS	94	NA	0.0022692889561270802,0.0,0.0,0.005964214711729622,0.0	NA	NA	NA	NA	NA	NA	NA	NA	NA	NA	No	NA	HPRC,HGSVC	Yes	NA	NA	NA	NA	NA	NA
chr19:6635245	chr19-6635245-allele103727-1	DEL	1302	NA	0.01739788199697428,0.0,0.0,0.0,0.009202453987730062	0.0168999	NA	NA	NA	NA	NA	NA	NA	NA	NA	No	NA	HGSVC,1KG-ONT	Yes	NA	NA	NA	NA	NA	NA
chr19:6646055	chr19-6646055-allele103968-89	INS	88	NA	0.0007564296520423601,0.0,0.0,0.0,0.0	0.000918741	NA	NA	NA	NA	NA	NA	NA	NA	NA	No	NA	HPRC,1KG-ONT	No	NA	NA	NA	NA	NA	NA
chr19:6646055	chr19-6646055-allele103971-93	INS	92	NA	0.0045385779122541605,0.0,0.0,0.0,0.009202453987730062	0.000223704	NA	NA	NA	NA	NA	NA	NA	NA	NA	No	NA	HPRC,1KG-ONT	No	NA	NA	NA	NA	NA	NA
chr19:6646055	chr19-6646055-allele103973-91	INS	90	NA	0.0022692889561270802,0.0,0.0,0.0,0.0	0.00377908	NA	NA	NA	NA	NA	NA	NA	NA	NA	No	NA	HPRC,1KG-ONT	No	NA	NA	NA	NA	NA	NA
chr19:6650561	chr19-6650561-allele104072-1	DEL	352	NA	0.0,0.001440922190201729,0.0,0.0009940357852882703,0.0	NA	NA	NA	NA	NA	NA	NA	NA	NA	NA	No	NA	No	Yes	NA	NA	NA	NA	NA	NA
chr19:6689300	chr19-6689300-allele104513-53	INS	52	NA	0.009077155824508321,0.0,0.0,0.0,0.0	0.0165556	C3(1.2692e-06, 0.541)	C3(1.2692e-06, 0.541)	NA	NA	NA	NA	NA	NA	NA	No	NA	HGSVC	No	NA	NA	NA	NA	NA	NA
chr19:6689300	chr19-6689300-allele104514-59	INS	58	NA	0.0015128593040847202,0.0,0.0,0.0,0.0	0.00234988	C3(1.2692e-06, 0.541)	C3(1.2692e-06, 0.541)	NA	NA	NA	NA	NA	NA	NA	No	NA	HGSVC	No	NA	NA	NA	NA	NA	NA
chr19:6689312	chr19-6689312-allele104519-84	INS	83	NA	0.00832072617246596,0.025936599423631124,0.00496031746031746,0.036779324055666,0.002044989775051125	0.00189205	C3(1.2692e-06, 0.541)	C3(1.2692e-06, 0.541)	NA	NA	NA	NA	NA	NA	NA	No	NA	HGSVC,1KG-ONT	Yes	NA	NA	NA	NA	NA	NA
chr19:6689318	chr19-6689318-allele104520-64	INS	63	NA	0.01588502269288956,0.0,0.0,0.0,0.0	0.0291787	C3(1.2692e-06, 0.541)	C3(1.2692e-06, 0.541)	NA	NA	NA	NA	NA	NA	NA	No	NA	HGSVC	Yes	NA	NA	NA	NA	NA	NA
chr19:6689320	chr19-6689320-allele104522-63	INS	62	NA	0.0015128593040847202,0.0,0.0,0.0,0.0	0.00234988	C3(1.2692e-06, 0.541)	C3(1.2692e-06, 0.541)	NA	NA	NA	NA	NA	NA	NA	No	NA	HGSVC	Yes	NA	NA	NA	NA	NA	NA
chr19:6689327	chr19-6689327-allele104532-51	INS	50	NA	0.0045385779122541605,0.0,0.0,0.0,0.0	0.00805514	C3(1.2692e-06, 0.541)	C3(1.2692e-06, 0.541)	NA	NA	NA	NA	NA	NA	NA	No	NA	HGSVC	No	NA	NA	NA	NA	NA	NA
chr19:6689374	chr19-6689374-allele104582-58	INS	57	NA	0.0045385779122541605,0.0,0.0,0.0,0.0	0.00805514	C3(1.2692e-06, 0.541)	C3(1.2692e-06, 0.541)	NA	NA	NA	NA	NA	NA	NA	No	NA	HGSVC	Yes	NA	NA	NA	NA	NA	NA
chr19:6689374	chr19-6689374-allele104581-54	INS	53	NA	0.02042360060514372,0.002881844380403458,0.0,0.0,0.0	0.0331029	C3(1.2692e-06, 0.541)	C3(1.2692e-06, 0.541)	NA	NA	NA	NA	NA	NA	NA	No	NA	HGSVC	Yes	NA	NA	NA	NA	NA	NA
chr19:6693918	chr19-6693918-allele104686-1	DEL	214	0.942625	0.04311649016641452,0.10662824207492795,0.0625,0.13817097415506957,0.09918200408997956	0.0206891	C3(1.2692e-06, 0.541)	C3(1.2692e-06, 0.541)	NA	NA	NA	NA	NA	NA	enhancer	No	NA	HPRC,HGSVC,1KG-ONT	No	NA	Complement C3 and C4 levels(C3, rs3745567, 2E-9, 0.743803038926016),Blood protein levels(C3, rs11569479, 1E-8, 0.7702324719239397),Blood protein levels(C3, rs11569479, 8E-16, 0.7702324719239397),ER membrane protein complex subunit 4 levels(C3, rs11569479, 4E-117, 0.7702324719239397),Serum levels of protein C3(C3, rs11569479, 6E-17, 0.7702324719239397),Complement C3 levels(C3, rs11569470, 1E-8, 0.7658362489885663)	Arthropathy of pelvis(5.00%, 1.47%, 3.53, [1.2;10.37], 0.031164),Derangement of knee(5.00%, 1.47%, 3.53, [1.2;10.37], 0.031164),Eruption(9.00%, 19.65%, 0.4, [0.2;0.82], 0.008653),Hypersomnia(1.00%, 6.55%, 0.14, [0.02;1.06], 0.022159),Infection caused by Escherichia coli(6.00%, 0.94%, 6.76, [2.22;20.53], 0.001999),Knee joint effusion(14.00%, 6.82%, 2.23, [1.18;4.19], 0.016238),Pleural effusion(8.00%, 3.34%, 2.52, [1.1;5.74], 0.046268),Uterine leiomyoma(8.82%, 18.86%, 0.42, [0.18;0.99], 0.043061)	NA	NA	NA
chr19:6693972	chr19-6693972-allele104688-1	DEL	107	NA	0.11270801815431165,0.01585014409221902,0.011904761904761904,0.041749502982107355,0.014314928425357873	0.0900969	C3(1.2692e-06, 0.541)	C3(1.2692e-06, 0.541)	NA	NA	NA	NA	NA	NA	enhancer	No	NA	HPRC,HGSVC,1KG-ONT	No	NA	NA	NA	NA	NA	NA
chr19:6693998	chr19-6693998-allele104691-108	INS	107	NA	0.10363086232980333,0.010086455331412104,0.0,0.027833001988071572,0.005112474437627812	0.116762	C3(1.2692e-06, 0.541)	C3(1.2692e-06, 0.541)	NA	NA	NA	NA	NA	NA	enhancer	No	NA	HPRC,HGSVC,1KG-ONT	No	NA	NA	NA	NA	NA	NA
chr19:6694041	chr19-6694041-allele104693-108	INS	107	NA	0.1043872919818457,0.01585014409221902,0.00496031746031746,0.018886679920477135,0.010224948875255624	0.111945	C3(1.2692e-06, 0.541)	C3(1.2692e-06, 0.541)	NA	NA	NA	NA	NA	NA	enhancer	No	NA	HPRC,HGSVC,1KG-ONT	No	NA	NA	NA	NA	NA	NA
chr19:6694196	chr19-6694196-allele104697-215	INS	214	NA	0.0037821482602118004,0.0,0.022817460317460316,0.0,0.015337423312883436	0.00194259	C3(1.2692e-06, 0.541)	C3(1.2692e-06, 0.541)	NA	NA	NA	NA	NA	NA	enhancer	No	NA	HGSVC,1KG-ONT	No	NA	NA	NA	NA	NA	NA
chr19:6694196	chr19-6694196-allele104699-108	INS	107	NA	0.048411497730711045,0.004322766570605188,0.0,0.0019880715705765406,0.0	0.0771643	C3(1.2692e-06, 0.541)	C3(1.2692e-06, 0.541)	NA	NA	NA	NA	NA	NA	enhancer	No	NA	HPRC,HGSVC,1KG-ONT	No	NA	NA	NA	NA	NA	NA
chr19:6700344	chr19-6700344-allele104867-1	DEL	211	NA	0.024962178517397883,0.07348703170028818,0.054563492063492064,0.0268389662027833,0.044989775051124746	0.0060679	C3(1.2692e-06, 0.541)	C3(1.2692e-06, 0.541)	NA	NA	NA	NA	NA	NA	NA	No	NA	HGSVC,1KG-ONT	No	NA	NA	NA	NA	NA	NA
chr19:6700346	chr19-6700346-allele104868-1	DEL	179	NA	0.00529500756429652,0.0,0.003968253968253968,0.009940357852882704,0.013292433537832311	NA	C3(1.2692e-06, 0.541)	C3(1.2692e-06, 0.541)	NA	NA	NA	NA	NA	NA	NA	No	NA	HGSVC,1KG-ONT	No	NA	NA	NA	NA	NA	NA
chr19:6700351	chr19-6700351-allele104869-1	DEL	195	NA	0.01664145234493192,0.10662824207492795,0.1746031746031746,0.02186878727634195,0.09202453987730061	0.0450923	C3(1.2692e-06, 0.541)	C3(1.2692e-06, 0.541)	NA	NA	NA	NA	NA	NA	NA	No	NA	HGSVC,1KG-ONT	No	NA	NA	NA	NA	NA	NA
chr19:6700357	chr19-6700357-allele104871-1	DEL	226	NA	0.13918305597579425,0.20605187319884727,0.23313492063492064,0.15606361829025844,0.1738241308793456	0.00873526	C3(1.2692e-06, 0.541)	C3(1.2692e-06, 0.541)	NA	NA	NA	NA	NA	NA	NA	No	NA	HGSVC,1KG-ONT	No	NA	NA	NA	NA	NA	NA
chr19:6700396	chr19-6700396-allele104885-1	DEL	84	NA	0.028744326777609682,0.01585014409221902,0.0,0.007952286282306162,0.0	0.0238705	C3(1.2692e-06, 0.541)	C3(1.2692e-06, 0.541)	NA	NA	NA	NA	NA	NA	NA	No	NA	HGSVC,1KG-ONT	No	NA	NA	NA	NA	NA	NA
chr19:6700396	chr19-6700396-allele104884-1	DEL	68	NA	0.07564296520423601,0.007204610951008645,0.0,0.0,0.00408997955010225	0.116393	C3(1.2692e-06, 0.541)	C3(1.2692e-06, 0.541)	NA	NA	NA	NA	NA	NA	NA	No	NA	HGSVC,1KG-ONT	No	NA	NA	NA	NA	NA	NA
chr19:6700436	chr19-6700436-allele104890-1	DEL	244	NA	0.08472012102874432,0.004322766570605188,0.0,0.0009940357852882703,0.0	0.140771	C3(1.2692e-06, 0.541)	C3(1.2692e-06, 0.541)	NA	NA	NA	NA	NA	NA	NA	No	NA	HGSVC,1KG-ONT	No	NA	NA	NA	NA	NA	NA
chr19:6700447	chr19-6700447-allele104892-1	DEL	213	NA	0.015128593040847202,0.002881844380403458,0.002976190476190476,0.003976143141153081,0.0	0.0133605	C3(1.2692e-06, 0.541)	C3(1.2692e-06, 0.541)	NA	NA	NA	NA	NA	NA	NA	No	NA	HGSVC,1KG-ONT	No	NA	NA	NA	NA	NA	NA
chr19:6700470	chr19-6700470-allele104896-1	DEL	93	NA	0.01059001512859304,0.0,0.006944444444444444,0.002982107355864811,0.0	0.00597256	C3(1.2692e-06, 0.541)	C3(1.2692e-06, 0.541)	NA	NA	NA	NA	NA	NA	NA	No	NA	HPRC,HGSVC,1KG-ONT	No	NA	NA	NA	NA	NA	NA
chr19:6700525	chr19-6700525-allele104907-123	INS	122	NA	0.0,0.0,0.0,0.0009940357852882703,0.007157464212678937	0.000963133	C3(1.2692e-06, 0.541)	C3(1.2692e-06, 0.541)	NA	NA	NA	NA	NA	NA	NA	No	NA	HPRC,HGSVC,1KG-ONT	No	NA	NA	NA	NA	NA	NA
chr19:6700555	chr19-6700555-allele104914-105	INS	104	NA	0.00832072617246596,0.018731988472622477,0.0,0.019880715705765408,0.007157464212678937	NA	C3(1.2692e-06, 0.541)	C3(1.2692e-06, 0.541)	NA	NA	NA	NA	NA	NA	NA	No	NA	HPRC,HGSVC,1KG-ONT	No	NA	NA	NA	NA	NA	NA
chr19:6700560	chr19-6700560-allele104919-232	INS	231	NA	0.0007564296520423601,0.0,0.0,0.0,0.006134969325153374	NA	C3(1.2692e-06, 0.541)	C3(1.2692e-06, 0.541)	NA	NA	NA	NA	NA	NA	NA	No	NA	HGSVC	No	NA	NA	NA	NA	NA	NA
chr19:6700560	chr19-6700560-allele104918-172	INS	171	NA	0.014372163388804841,0.0,0.003968253968253968,0.019880715705765408,0.005112474437627812	0.00169634	C3(1.2692e-06, 0.541)	C3(1.2692e-06, 0.541)	NA	NA	NA	NA	NA	NA	NA	No	NA	HPRC,HGSVC,1KG-ONT	No	NA	NA	NA	NA	NA	NA
chr19:6700560	chr19-6700560-allele104917-142	INS	141	NA	0.0022692889561270802,0.010086455331412104,0.00496031746031746,0.02485089463220676,0.013292433537832311	0.00550748	C3(1.2692e-06, 0.541)	C3(1.2692e-06, 0.541)	NA	NA	NA	NA	NA	NA	NA	No	NA	HPRC,HGSVC,1KG-ONT	No	NA	NA	NA	NA	NA	NA
chr19:6700560	chr19-6700560-allele104930-292	INS	291	NA	0.0007564296520423601,0.0,0.0,0.0,0.0	0.000918741	C3(1.2692e-06, 0.541)	C3(1.2692e-06, 0.541)	NA	NA	NA	NA	NA	NA	NA	No	NA	HGSVC	No	NA	NA	NA	NA	NA	NA
chr19:6700560	chr19-6700560-allele104916-112	INS	111	NA	0.0022692889561270802,0.012968299711815562,0.003968253968253968,0.03777335984095427,0.009202453987730062	0.00734336	C3(1.2692e-06, 0.541)	C3(1.2692e-06, 0.541)	NA	NA	NA	NA	NA	NA	NA	No	NA	HPRC,HGSVC,1KG-ONT	No	NA	NA	NA	NA	NA	NA
chr19:6700560	chr19-6700560-allele104929-142	INS	141	NA	0.0,0.0,0.0,0.011928429423459244,0.0	0.00170264	C3(1.2692e-06, 0.541)	C3(1.2692e-06, 0.541)	NA	NA	NA	NA	NA	NA	NA	No	NA	HPRC,HGSVC,1KG-ONT	No	NA	NA	NA	NA	NA	NA
chr19:6700560	chr19-6700560-allele104926-202	INS	201	NA	0.0,0.010086455331412104,0.0,0.0,0.0	0.000778337	C3(1.2692e-06, 0.541)	C3(1.2692e-06, 0.541)	NA	NA	NA	NA	NA	NA	NA	No	NA	HPRC,HGSVC,1KG-ONT	No	NA	NA	NA	NA	NA	NA
chr19:6706843	chr19-6706843-allele105047-1	DEL	69	NA	0.06656580937972768,0.004322766570605188,0.0,0.003976143141153081,0.0	0.104662	C3(1.2692e-06, 0.541)	C3(1.2692e-06, 0.541)	NA	NA	NA	NA	NA	NA	NA	No	NA	HPRC,HGSVC,1KG-ONT	Yes	NA	NA	NA	NA	NA	NA
chr19:6710163	chr19-6710163-allele105091-1	DEL	100	0.990779	0.14296520423600606,0.10662824207492795,0.44345238095238093,0.13717693836978131,0.26278118609406953	0.0312215	C3(1.2692e-06, 0.541)	C3(1.2692e-06, 0.541)	NA	NA	NA	NA	NA	NA	NA	No	NA	HPRC,HGSVC,1KG-ONT	No	ENSG00000125734.15(0.031235393272541073),ENSG00000174837.15(4.151532983309276e-05)	NA	NA	NA	NA	NA
chr19:6710188	chr19-6710188-allele105094-1	DEL	100	NA	0.0113464447806354,0.002881844380403458,0.0,0.0,0.0	0.0165726	C3(1.2692e-06, 0.541)	C3(1.2692e-06, 0.541)	NA	NA	NA	NA	NA	NA	NA	No	NA	HPRC,HGSVC,1KG-ONT	No	NA	NA	NA	NA	NA	NA
chr19:6713629	chr19-6713629-allele105125-1	DEL	71	NA	0.0007564296520423601,0.0,0.0,0.0,0.0	0.000918741	C3(1.2692e-06, 0.541)	C3(1.2692e-06, 0.541)	NA	NA	NA	NA	NA	NA	NA	No	NA	HPRC,HGSVC,1KG-ONT	No	NA	NA	NA	NA	NA	NA
chr19:6713753	chr19-6713753-allele105128-1	DEL	95	NA	0.12102874432677761,0.012968299711815562,0.0,0.0,0.0	0.19011	C3(1.2692e-06, 0.541)	C3(1.2692e-06, 0.541)	NA	NA	NA	NA	NA	NA	NA	No	NA	HPRC,HGSVC,1KG-ONT	No	NA	NA	NA	NA	NA	NA
chr19:6718868	chr19-6718868-allele105181-315	INS	314	NA	0.014372163388804841,0.0,0.0,0.0,0.0	0.0263867	C3(1.2692e-06, 0.541)	C3(1.2692e-06, 0.541)	NA	NA	NA	NA	NA	NA	open_chromatin_region	No	NA	HPRC,HGSVC	Yes	NA	NA	NA	NA	NA	NA
chr19:6718868	chr19-6718868-allele105182-52	INS	51	NA	0.1043872919818457,0.01440922190201729,0.03869047619047619,0.0,0.007157464212678937	0.0998305	C3(1.2692e-06, 0.541)	C3(1.2692e-06, 0.541)	NA	NA	NA	NA	NA	NA	open_chromatin_region	No	NA	HPRC,HGSVC,1KG-ONT	Yes	NA	NA	NA	NA	NA	NA
chr19:6718868	chr19-6718868-allele105183-52	INS	51	NA	0.01588502269288956,0.002881844380403458,0.0,0.0019880715705765406,0.0010224948875255625	0.0196874	C3(1.2692e-06, 0.541)	C3(1.2692e-06, 0.541)	NA	NA	NA	NA	NA	NA	open_chromatin_region	No	NA	HPRC,HGSVC,1KG-ONT	Yes	NA	NA	NA	NA	NA	NA
chr19:6718931	chr19-6718931-allele105186-53	INS	52	NA	0.0340393343419062,0.001440922190201729,0.028769841269841268,0.0,0.003067484662576687	0.019779	C3(1.2692e-06, 0.541)	C3(1.2692e-06, 0.541)	NA	NA	NA	NA	NA	NA	open_chromatin_region	No	NA	HPRC,HGSVC,1KG-ONT	Yes	NA	NA	NA	NA	NA	NA
chr19:6726651	chr19-6726651-allele105272-1	DEL	1489	NA	0.0007564296520423601,0.0,0.0,0.0,0.0	0.000918741	C3(1.2692e-06, 0.541)	C3(1.2692e-06, 0.541)	NA	NA	NA	NA	NA	NA	NA	No	NA	No	Yes	NA	NA	NA	NA	NA	NA
chr19:6776285	chr19-6776285-allele105872-69	INS	68	NA	0.006051437216338881,0.0,0.0,0.0,0.0	0.0108963	VAV1(1.0, 0.353)	VAV1(1.0, 0.353)	VAV1(1.0, 0.353)	NA	NA	NA	NA	NA	NA	No	NA	HPRC,HGSVC,1KG-ONT	No	NA	NA	NA	NA	NA	NA
chr19:6776608	chr19-6776608-allele105902-1	DEL	533	NA	0.0007564296520423601,0.002881844380403458,0.002976190476190476,0.011928429423459244,0.00408997955010225	0.00227622	VAV1(1.0, 0.353)	VAV1(1.0, 0.353)	VAV1(1.0, 0.353)	NA	NA	NA	NA	NA	NA	No	NA	No	No	NA	NA	NA	NA	NA	NA
chr19:6778931	chr19-6778931-allele105939-1	DEL	175	NA	0.08623298033282904,0.007204610951008645,0.0,0.0019880715705765406,0.002044989775051125	0.134027	VAV1(1.0, 0.353)	VAV1(1.0, 0.353)	VAV1(1.0, 0.353)	NA	NA	NA	NA	NA	NA	No	NA	HPRC,HGSVC,1KG-ONT	Yes	NA	NA	NA	NA	NA	NA
chr19:6779005	chr19-6779005-allele105944-1	DEL	2032	NA	0.0,0.004322766570605188,0.000992063492063492,0.012922465208747515,0.010224948875255624	0.00444222	VAV1(1.0, 0.353)	VAV1(1.0, 0.353)	VAV1(1.0, 0.353)	NA	NA	NA	NA	NA	NA	No	ID=chr19_6780112_6780157;MOTIFS=AAT;STRUC=(AAT)n	HPRC,HGSVC,1KG-ONT	Yes	NA	NA	NA	NA	NA	NA
chr19:6789607	chr19-6789607-allele106166-52	INS	51	NA	0.0007564296520423601,0.0,0.0,0.0,0.0	0.000918741	VAV1(1.0, 0.353)	VAV1(1.0, 0.353)	VAV1(1.0, 0.353)	NA	NA	NA	NA	NA	NA	No	NA	No	No	NA	NA	NA	NA	NA	NA
chr19:6791215	chr19-6791215-allele106184-1	DEL	54	NA	0.0007564296520423601,0.0,0.0,0.0,0.0	0.000918741	VAV1(1.0, 0.353)	VAV1(1.0, 0.353)	VAV1(1.0, 0.353)	NA	NA	NA	NA	NA	NA	No	NA	No	No	NA	NA	NA	NA	NA	NA
chr19:6791385	chr19-6791385-allele106185-1	DEL	51	NA	0.0045385779122541605,0.0,0.0,0.0,0.0	0.00805514	VAV1(1.0, 0.353)	VAV1(1.0, 0.353)	VAV1(1.0, 0.353)	NA	NA	NA	NA	NA	NA	No	NA	No	Yes	NA	NA	NA	NA	NA	NA
chr19:6794047	chr19-6794047-allele106231-127	INS	126	NA	0.0,0.0,0.0,0.002982107355864811,0.0	3.94758e-05	VAV1(1.0, 0.353)	VAV1(1.0, 0.353)	VAV1(1.0, 0.353)	NA	NA	NA	NA	NA	NA	No	NA	HPRC,HGSVC,1KG-ONT	Yes	NA	NA	NA	NA	NA	NA
chr19:6794047	chr19-6794047-allele106227-101	INS	100	NA	0.01664145234493192,0.004322766570605188,0.000992063492063492,0.006958250497017893,0.017382413087934562	0.00360169	VAV1(1.0, 0.353)	VAV1(1.0, 0.353)	VAV1(1.0, 0.353)	NA	NA	NA	NA	NA	NA	No	NA	HPRC,HGSVC,1KG-ONT	Yes	NA	NA	NA	NA	NA	NA
chr19:6794047	chr19-6794047-allele106229-153	INS	152	NA	0.02798789712556732,0.004322766570605188,0.0,0.0009940357852882703,0.0	0.0428858	VAV1(1.0, 0.353)	VAV1(1.0, 0.353)	VAV1(1.0, 0.353)	NA	NA	NA	NA	NA	NA	No	NA	HPRC,HGSVC,1KG-ONT	Yes	NA	NA	NA	NA	NA	NA
chr19:6794047	chr19-6794047-allele106230-179	INS	178	NA	0.05143721633888049,0.007204610951008645,0.0,0.0019880715705765406,0.0	0.0786967	VAV1(1.0, 0.353)	VAV1(1.0, 0.353)	VAV1(1.0, 0.353)	NA	NA	NA	NA	NA	NA	No	NA	HPRC,HGSVC,1KG-ONT	Yes	NA	NA	NA	NA	NA	NA
chr19:6794047	chr19-6794047-allele106228-127	INS	126	NA	0.20801815431164902,0.11671469740634005,0.12698412698412698,0.18986083499005965,0.12883435582822086	0.0152158	VAV1(1.0, 0.353)	VAV1(1.0, 0.353)	VAV1(1.0, 0.353)	NA	NA	NA	NA	NA	NA	No	NA	HPRC,HGSVC,1KG-ONT	Yes	NA	NA	NA	NA	NA	NA
chr19:6794047	chr19-6794047-allele106226-75	INS	74	NA	0.0007564296520423601,0.010086455331412104,0.0,0.020874751491053677,0.07157464212678936	0.0165365	VAV1(1.0, 0.353)	VAV1(1.0, 0.353)	VAV1(1.0, 0.353)	NA	NA	NA	NA	NA	NA	No	NA	HPRC,HGSVC	Yes	NA	NA	NA	NA	NA	NA
chr19:6814671	chr19-6814671-allele106602-135	INS	134	NA	0.0007564296520423601,0.0,0.0,0.0,0.0	0.000918741	VAV1(1.0, 0.353)	VAV1(1.0, 0.353)	VAV1(1.0, 0.353)	NA	NA	NA	NA	NA	NA	No	NA	HPRC,HGSVC,1KG-ONT	Yes	NA	NA	NA	NA	NA	NA
chr19:6814671	chr19-6814671-allele106600-93	INS	92	NA	0.00680786686838124,0.0,0.0,0.0,0.0	0.0123139	VAV1(1.0, 0.353)	VAV1(1.0, 0.353)	VAV1(1.0, 0.353)	NA	NA	NA	NA	NA	NA	No	NA	HPRC,HGSVC,1KG-ONT	Yes	NA	NA	NA	NA	NA	NA
chr19:6814671	chr19-6814671-allele106591-107	INS	106	NA	0.0007564296520423601,0.0,0.000992063492063492,0.0,0.0	NA	VAV1(1.0, 0.353)	VAV1(1.0, 0.353)	VAV1(1.0, 0.353)	NA	NA	NA	NA	NA	NA	No	NA	HPRC,HGSVC,1KG-ONT	Yes	NA	NA	NA	NA	NA	NA
chr19:6814671	chr19-6814671-allele106575-133	INS	132	NA	0.00680786686838124,0.005763688760806916,0.000992063492063492,0.019880715705765408,0.00408997955010225	NA	VAV1(1.0, 0.353)	VAV1(1.0, 0.353)	VAV1(1.0, 0.353)	NA	NA	NA	NA	NA	NA	No	NA	HPRC,HGSVC,1KG-ONT	Yes	NA	NA	NA	NA	NA	NA
chr19:6814671	chr19-6814671-allele106571-161	INS	160	NA	0.0007564296520423601,0.002881844380403458,0.0,0.0019880715705765406,0.0	NA	VAV1(1.0, 0.353)	VAV1(1.0, 0.353)	VAV1(1.0, 0.353)	NA	NA	NA	NA	NA	NA	No	NA	HPRC,HGSVC	Yes	NA	NA	NA	NA	NA	NA
chr19:6814671	chr19-6814671-allele106580-73	INS	72	NA	0.012102874432677761,0.0,0.0,0.0,0.0	0.0221846	VAV1(1.0, 0.353)	VAV1(1.0, 0.353)	VAV1(1.0, 0.353)	NA	NA	NA	NA	NA	NA	No	NA	HPRC,HGSVC,1KG-ONT	Yes	NA	NA	NA	NA	NA	NA
chr19:6814671	chr19-6814671-allele106621-69	INS	68	NA	0.0022692889561270802,0.0,0.0,0.0,0.0	0.00377908	VAV1(1.0, 0.353)	VAV1(1.0, 0.353)	VAV1(1.0, 0.353)	NA	NA	NA	NA	NA	NA	No	NA	HPRC,HGSVC,1KG-ONT	Yes	NA	NA	NA	NA	NA	NA
chr19:6814671	chr19-6814671-allele106584-114	INS	113	NA	0.0045385779122541605,0.007204610951008645,0.015873015873015872,0.0019880715705765406,0.005112474437627812	0.000152301	VAV1(1.0, 0.353)	VAV1(1.0, 0.353)	VAV1(1.0, 0.353)	NA	NA	NA	NA	NA	NA	No	NA	HPRC,HGSVC,1KG-ONT	Yes	NA	NA	NA	NA	NA	NA
chr19:6814671	chr19-6814671-allele106632-77	INS	76	NA	0.0007564296520423601,0.010086455331412104,0.0,0.0,0.0010224948875255625	4.4099e-05	VAV1(1.0, 0.353)	VAV1(1.0, 0.353)	VAV1(1.0, 0.353)	NA	NA	NA	NA	NA	NA	No	NA	HPRC,HGSVC,1KG-ONT	Yes	NA	NA	NA	NA	NA	NA
chr19:6814671	chr19-6814671-allele106611-51	INS	50	NA	0.0030257186081694403,0.004322766570605188,0.010912698412698412,0.0,0.0	NA	VAV1(1.0, 0.353)	VAV1(1.0, 0.353)	VAV1(1.0, 0.353)	NA	NA	NA	NA	NA	NA	No	NA	HPRC	Yes	NA	NA	NA	NA	NA	NA
chr19:6814671	chr19-6814671-allele106565-117	INS	116	NA	0.0045385779122541605,0.0,0.0,0.0,0.0	0.00805514	VAV1(1.0, 0.353)	VAV1(1.0, 0.353)	VAV1(1.0, 0.353)	NA	NA	NA	NA	NA	NA	No	NA	HPRC,HGSVC,1KG-ONT	Yes	NA	NA	NA	NA	NA	NA
chr19:6814671	chr19-6814671-allele106585-108	INS	107	NA	0.0045385779122541605,0.0,0.001984126984126984,0.0,0.0	0.00448129	VAV1(1.0, 0.353)	VAV1(1.0, 0.353)	VAV1(1.0, 0.353)	NA	NA	NA	NA	NA	NA	No	NA	HPRC,HGSVC,1KG-ONT	Yes	NA	NA	NA	NA	NA	NA
chr19:6814671	chr19-6814671-allele106628-53	INS	52	NA	0.0037821482602118004,0.0,0.0,0.0,0.0	0.00663171	VAV1(1.0, 0.353)	VAV1(1.0, 0.353)	VAV1(1.0, 0.353)	NA	NA	NA	NA	NA	NA	No	NA	HPRC	Yes	NA	NA	NA	NA	NA	NA
chr19:6814671	chr19-6814671-allele106593-137	INS	136	NA	0.0037821482602118004,0.0,0.0,0.004970178926441352,0.0	0.000962849	VAV1(1.0, 0.353)	VAV1(1.0, 0.353)	VAV1(1.0, 0.353)	NA	NA	NA	NA	NA	NA	No	NA	HPRC,HGSVC	Yes	NA	NA	NA	NA	NA	NA
chr19:6814671	chr19-6814671-allele106582-125	INS	124	NA	0.0007564296520423601,0.0,0.0,0.0,0.0	0.000918741	VAV1(1.0, 0.353)	VAV1(1.0, 0.353)	VAV1(1.0, 0.353)	NA	NA	NA	NA	NA	NA	No	NA	HPRC,HGSVC,1KG-ONT	Yes	NA	NA	NA	NA	NA	NA
chr19:6814671	chr19-6814671-allele106570-65	INS	64	NA	0.0037821482602118004,0.0,0.0,0.0,0.0	0.00663171	VAV1(1.0, 0.353)	VAV1(1.0, 0.353)	VAV1(1.0, 0.353)	NA	NA	NA	NA	NA	NA	No	NA	HPRC,HGSVC	Yes	NA	NA	NA	NA	NA	NA
chr19:6814671	chr19-6814671-allele106590-61	INS	60	NA	0.0007564296520423601,0.0,0.0,0.0,0.0	0.000918741	VAV1(1.0, 0.353)	VAV1(1.0, 0.353)	VAV1(1.0, 0.353)	NA	NA	NA	NA	NA	NA	No	NA	HPRC,HGSVC	Yes	NA	NA	NA	NA	NA	NA
chr19:6814671	chr19-6814671-allele106599-73	INS	72	NA	0.0,0.0,0.0,0.0009940357852882703,0.0	NA	VAV1(1.0, 0.353)	VAV1(1.0, 0.353)	VAV1(1.0, 0.353)	NA	NA	NA	NA	NA	NA	No	NA	HPRC,HGSVC,1KG-ONT	Yes	NA	NA	NA	NA	NA	NA
chr19:6814671	chr19-6814671-allele106595-52	INS	51	NA	0.0007564296520423601,0.001440922190201729,0.000992063492063492,0.0,0.0010224948875255625	NA	VAV1(1.0, 0.353)	VAV1(1.0, 0.353)	VAV1(1.0, 0.353)	NA	NA	NA	NA	NA	NA	No	NA	HPRC	Yes	NA	NA	NA	NA	NA	NA
chr19:6814671	chr19-6814671-allele106583-121	INS	120	NA	0.0045385779122541605,0.001440922190201729,0.0,0.003976143141153081,0.0	0.00179551	VAV1(1.0, 0.353)	VAV1(1.0, 0.353)	VAV1(1.0, 0.353)	NA	NA	NA	NA	NA	NA	No	NA	HPRC,HGSVC,1KG-ONT	Yes	NA	NA	NA	NA	NA	NA
chr19:6814671	chr19-6814671-allele106601-102	INS	101	NA	0.0037821482602118004,0.0,0.0,0.0,0.0	0.00663171	VAV1(1.0, 0.353)	VAV1(1.0, 0.353)	VAV1(1.0, 0.353)	NA	NA	NA	NA	NA	NA	No	NA	HPRC,HGSVC,1KG-ONT	Yes	NA	NA	NA	NA	NA	NA
chr19:6814671	chr19-6814671-allele106579-151	INS	150	NA	0.0015128593040847202,0.001440922190201729,0.0,0.003976143141153081,0.0010224948875255625	NA	VAV1(1.0, 0.353)	VAV1(1.0, 0.353)	VAV1(1.0, 0.353)	NA	NA	NA	NA	NA	NA	No	NA	HPRC,HGSVC	Yes	NA	NA	NA	NA	NA	NA
chr19:6814671	chr19-6814671-allele106578-97	INS	96	NA	0.0037821482602118004,0.0,0.0,0.0,0.0	0.00663171	VAV1(1.0, 0.353)	VAV1(1.0, 0.353)	VAV1(1.0, 0.353)	NA	NA	NA	NA	NA	NA	No	NA	HPRC,HGSVC,1KG-ONT	Yes	NA	NA	NA	NA	NA	NA
chr19:6814671	chr19-6814671-allele106620-85	INS	84	NA	0.0007564296520423601,0.0,0.0,0.0,0.0	0.000918741	VAV1(1.0, 0.353)	VAV1(1.0, 0.353)	VAV1(1.0, 0.353)	NA	NA	NA	NA	NA	NA	No	NA	HPRC,HGSVC,1KG-ONT	Yes	NA	NA	NA	NA	NA	NA
chr19:6814671	chr19-6814671-allele106596-145	INS	144	NA	0.007564296520423601,0.0,0.0,0.0,0.0010224948875255625	0.0115415	VAV1(1.0, 0.353)	VAV1(1.0, 0.353)	VAV1(1.0, 0.353)	NA	NA	NA	NA	NA	NA	No	NA	HPRC,HGSVC	Yes	NA	NA	NA	NA	NA	NA
chr19:6814671	chr19-6814671-allele106586-97	INS	96	NA	0.0007564296520423601,0.0,0.0,0.0,0.0	0.000918741	VAV1(1.0, 0.353)	VAV1(1.0, 0.353)	VAV1(1.0, 0.353)	NA	NA	NA	NA	NA	NA	No	NA	HPRC,HGSVC,1KG-ONT	Yes	NA	NA	NA	NA	NA	NA
chr19:6814671	chr19-6814671-allele106587-78	INS	77	NA	0.0022692889561270802,0.0,0.0,0.0,0.0	0.00377908	VAV1(1.0, 0.353)	VAV1(1.0, 0.353)	VAV1(1.0, 0.353)	NA	NA	NA	NA	NA	NA	No	NA	HPRC,HGSVC,1KG-ONT	Yes	NA	NA	NA	NA	NA	NA
chr19:6814671	chr19-6814671-allele106598-85	INS	84	NA	0.0022692889561270802,0.001440922190201729,0.0,0.0,0.0	0.0019853	VAV1(1.0, 0.353)	VAV1(1.0, 0.353)	VAV1(1.0, 0.353)	NA	NA	NA	NA	NA	NA	No	NA	HPRC,HGSVC,1KG-ONT	Yes	NA	NA	NA	NA	NA	NA
chr19:6814671	chr19-6814671-allele106563-55	INS	54	NA	0.0007564296520423601,0.0,0.0,0.0,0.0	0.000918741	VAV1(1.0, 0.353)	VAV1(1.0, 0.353)	VAV1(1.0, 0.353)	NA	NA	NA	NA	NA	NA	No	NA	HPRC,HGSVC	Yes	NA	NA	NA	NA	NA	NA
chr19:6814671	chr19-6814671-allele106573-89	INS	88	NA	0.02798789712556732,0.0,0.0,0.0,0.0	0.0512227	VAV1(1.0, 0.353)	VAV1(1.0, 0.353)	VAV1(1.0, 0.353)	NA	NA	NA	NA	NA	NA	No	NA	HPRC,HGSVC,1KG-ONT	Yes	NA	NA	NA	NA	NA	NA
chr19:6814671	chr19-6814671-allele106576-116	INS	115	NA	0.0007564296520423601,0.0,0.0,0.0,0.0	0.000918741	VAV1(1.0, 0.353)	VAV1(1.0, 0.353)	VAV1(1.0, 0.353)	NA	NA	NA	NA	NA	NA	No	NA	HPRC,HGSVC,1KG-ONT	Yes	NA	NA	NA	NA	NA	NA
chr19:6814672	chr19-6814672-allele106633-119	INS	118	NA	0.0007564296520423601,0.0,0.0,0.0,0.0	0.000918741	VAV1(1.0, 0.353)	VAV1(1.0, 0.353)	VAV1(1.0, 0.353)	NA	NA	NA	NA	NA	NA	No	NA	HPRC,HGSVC,1KG-ONT	Yes	NA	NA	NA	NA	NA	NA
chr19:6814673	chr19-6814673-allele106635-69	INS	68	NA	0.01361573373676248,0.001440922190201729,0.0,0.0,0.0	0.0226766	VAV1(1.0, 0.353)	VAV1(1.0, 0.353)	VAV1(1.0, 0.353)	NA	NA	NA	NA	NA	NA	No	NA	HPRC,HGSVC,1KG-ONT	Yes	NA	NA	NA	NA	NA	NA
chr19:6814673	chr19-6814673-allele106636-81	INS	80	NA	0.00529500756429652,0.0,0.0,0.0,0.0	0.00947665	VAV1(1.0, 0.353)	VAV1(1.0, 0.353)	VAV1(1.0, 0.353)	NA	NA	NA	NA	NA	NA	No	NA	HPRC,HGSVC,1KG-ONT	Yes	NA	NA	NA	NA	NA	NA
chr19:6814677	chr19-6814677-allele106653-86	INS	85	NA	0.0015128593040847202,0.001440922190201729,0.0,0.0,0.0	0.00077342	VAV1(1.0, 0.353)	VAV1(1.0, 0.353)	VAV1(1.0, 0.353)	NA	NA	NA	NA	NA	NA	No	NA	HPRC,HGSVC,1KG-ONT	Yes	NA	NA	NA	NA	NA	NA
chr19:6814713	chr19-6814713-allele106666-79	INS	78	NA	0.0037821482602118004,0.002881844380403458,0.0,0.0,0.0	0.00324023	VAV1(1.0, 0.353)	VAV1(1.0, 0.353)	VAV1(1.0, 0.353)	NA	NA	NA	NA	NA	NA	No	NA	HPRC,HGSVC,1KG-ONT	Yes	NA	NA	NA	NA	NA	NA
chr19:6814717	chr19-6814717-allele106669-147	INS	146	NA	0.00680786686838124,0.0,0.0,0.0019880715705765406,0.0	0.00840062	VAV1(1.0, 0.353)	VAV1(1.0, 0.353)	VAV1(1.0, 0.353)	NA	NA	NA	NA	NA	NA	No	NA	HPRC,HGSVC	Yes	NA	NA	NA	NA	NA	NA
chr19:6814718	chr19-6814718-allele106670-128	INS	127	NA	0.0007564296520423601,0.001440922190201729,0.000992063492063492,0.0,0.0010224948875255625	NA	VAV1(1.0, 0.353)	VAV1(1.0, 0.353)	VAV1(1.0, 0.353)	NA	NA	NA	NA	NA	NA	No	NA	HPRC,HGSVC,1KG-ONT	Yes	NA	NA	NA	NA	NA	NA
chr19:6816505	chr19-6816505-allele106688-69	INS	68	NA	0.0007564296520423601,0.0,0.0,0.0,0.0	0.000918741	VAV1(1.0, 0.353)	VAV1(1.0, 0.353)	VAV1(1.0, 0.353)	NA	NA	NA	NA	NA	NA	No	NA	HPRC,HGSVC,1KG-ONT	Yes	NA	NA	NA	NA	NA	NA
chr19:6816506	chr19-6816506-allele106696-63	INS	62	NA	0.24205748865355523,0.0446685878962536,0.05555555555555555,0.027833001988071572,0.028629856850715747	0.21361	VAV1(1.0, 0.353)	VAV1(1.0, 0.353)	VAV1(1.0, 0.353)	NA	NA	NA	NA	NA	NA	No	NA	HPRC,HGSVC,1KG-ONT	Yes	NA	NA	NA	NA	NA	NA
chr19:6816536	chr19-6816536-allele106704-55	INS	54	NA	0.0015128593040847202,0.002881844380403458,0.0,0.0,0.0	7.61513e-05	VAV1(1.0, 0.353)	VAV1(1.0, 0.353)	VAV1(1.0, 0.353)	NA	NA	NA	NA	NA	NA	No	NA	HPRC,HGSVC,1KG-ONT	Yes	NA	NA	NA	NA	NA	NA
chr19:6816536	chr19-6816536-allele106703-51	INS	50	NA	0.02118003025718608,0.002881844380403458,0.0,0.0,0.0	0.0345152	VAV1(1.0, 0.353)	VAV1(1.0, 0.353)	VAV1(1.0, 0.353)	NA	NA	NA	NA	NA	NA	No	NA	HPRC,HGSVC,1KG-ONT	Yes	NA	NA	NA	NA	NA	NA
chr19:6832476	chr19-6832476-allele106851-217	INS	216	NA	0.06505295007564296,0.056195965417867436,0.08630952380952381,0.036779324055666,0.06237218813905931	NA	VAV1(1.0, 0.353)	VAV1(1.0, 0.353)	VAV1(1.0, 0.353)	NA	NA	NA	NA	NA	NA	No	NA	No	Yes	NA	NA	NA	NA	NA	NA
chr19:6832555	chr19-6832555-allele106854-1	DEL	79	NA	0.0007564296520423601,0.0,0.0,0.0,0.0	0.000918741	VAV1(1.0, 0.353)	VAV1(1.0, 0.353)	VAV1(1.0, 0.353)	NA	NA	NA	NA	NA	NA	No	NA	HPRC,HGSVC,1KG-ONT	No	NA	NA	NA	NA	NA	NA
chr19:6832561	chr19-6832561-allele106861-73	INS	72	NA	0.0015128593040847202,0.0,0.0,0.0,0.0	0.00234988	VAV1(1.0, 0.353)	VAV1(1.0, 0.353)	VAV1(1.0, 0.353)	NA	NA	NA	NA	NA	NA	No	NA	HPRC,HGSVC,1KG-ONT	Yes	NA	NA	NA	NA	NA	NA
chr19:6832561	chr19-6832561-allele106859-253	INS	252	NA	0.0007564296520423601,0.0,0.0,0.0,0.0	0.000918741	VAV1(1.0, 0.353)	VAV1(1.0, 0.353)	VAV1(1.0, 0.353)	NA	NA	NA	NA	NA	NA	No	NA	No	Yes	NA	NA	NA	NA	NA	NA
chr19:6832561	chr19-6832561-allele106858-145	INS	144	NA	0.0007564296520423601,0.0,0.0,0.0,0.0	0.000918741	VAV1(1.0, 0.353)	VAV1(1.0, 0.353)	VAV1(1.0, 0.353)	NA	NA	NA	NA	NA	NA	No	NA	HPRC,HGSVC,1KG-ONT	Yes	NA	NA	NA	NA	NA	NA
chr19:6832561	chr19-6832561-allele106857-109	INS	108	NA	0.007564296520423601,0.0,0.0,0.0,0.0	0.0137297	VAV1(1.0, 0.353)	VAV1(1.0, 0.353)	VAV1(1.0, 0.353)	NA	NA	NA	NA	NA	NA	No	NA	HPRC,HGSVC,1KG-ONT	Yes	NA	NA	NA	NA	NA	NA
chr19:6832561	chr19-6832561-allele106856-73	INS	72	NA	0.006051437216338881,0.0,0.0,0.0,0.0	0.0108963	VAV1(1.0, 0.353)	VAV1(1.0, 0.353)	VAV1(1.0, 0.353)	NA	NA	NA	NA	NA	NA	No	NA	HPRC,HGSVC,1KG-ONT	Yes	NA	NA	NA	NA	NA	NA
chr19:6832573	chr19-6832573-allele106866-1	DEL	75	NA	0.14069591527987896,0.056195965417867436,0.07738095238095238,0.002982107355864811,0.012269938650306749	0.0870768	VAV1(1.0, 0.353)	VAV1(1.0, 0.353)	VAV1(1.0, 0.353)	NA	NA	NA	NA	NA	NA	No	NA	HPRC,HGSVC,1KG-ONT	No	NA	NA	NA	NA	NA	NA
chr19:6834204	chr19-6834204-allele106897-54	INS	53	NA	0.0007564296520423601,0.0,0.0,0.0,0.0	0.000918741	VAV1(1.0, 0.353)	VAV1(1.0, 0.353)	VAV1(1.0, 0.353)	NA	NA	NA	NA	NA	NA	No	NA	1KG-ONT	Yes	NA	NA	NA	NA	NA	NA
chr19:6857491	chr19-6857491-allele107232-1	DEL	73	NA	0.0,0.018731988472622477,0.03670634920634921,0.008946322067594433,0.003067484662576687	0.0109402	NA	NA	NA	NA	NA	NA	NA	NA	NA	No	NA	HGSVC,1KG-ONT	Yes	NA	NA	NA	NA	NA	NA
chr19:6858760	chr19-6858760-allele107251-1	DEL	2296	NA	0.08396369137670197,0.004322766570605188,0.0,0.0,0.0	0.141462	NA	NA	NA	NA	NA	NA	NA	NA	NA	No	NA	HPRC,HGSVC,1KG-ONT	No	NA	NA	NA	NA	NA	NA
chr19:6865550	chr19-6865550-allele107394-108	INS	107	NA	0.0022692889561270802,0.0,0.0,0.0,0.0	0.00377908	NA	NA	NA	NA	NA	NA	NA	NA	NA	No	NA	HPRC,HGSVC,1KG-ONT	No	NA	NA	NA	NA	NA	NA
chr19:6865550	chr19-6865550-allele107384-149	INS	148	NA	0.012102874432677761,0.001440922190201729,0.0,0.0,0.0	0.0199352	NA	NA	NA	NA	NA	NA	NA	NA	NA	No	NA	HPRC,HGSVC,1KG-ONT	No	NA	NA	NA	NA	NA	NA
chr19:6865550	chr19-6865550-allele107399-148	INS	147	NA	0.0022692889561270802,0.0,0.0,0.0,0.0	0.00377908	NA	NA	NA	NA	NA	NA	NA	NA	NA	No	NA	HPRC,HGSVC,1KG-ONT	No	NA	NA	NA	NA	NA	NA
chr19:6865550	chr19-6865550-allele107398-180	INS	179	NA	0.0007564296520423601,0.0,0.0,0.0,0.0	0.000918741	NA	NA	NA	NA	NA	NA	NA	NA	NA	No	NA	HPRC,HGSVC	No	NA	NA	NA	NA	NA	NA
chr19:6865550	chr19-6865550-allele107403-129	INS	128	NA	0.0007564296520423601,0.0,0.0,0.0,0.0	0.000918741	NA	NA	NA	NA	NA	NA	NA	NA	NA	No	NA	HPRC,HGSVC,1KG-ONT	No	NA	NA	NA	NA	NA	NA
chr19:6865550	chr19-6865550-allele107401-134	INS	133	NA	0.0007564296520423601,0.0,0.0,0.0,0.0	0.000918741	NA	NA	NA	NA	NA	NA	NA	NA	NA	No	NA	HPRC,HGSVC,1KG-ONT	No	NA	NA	NA	NA	NA	NA
chr19:6865550	chr19-6865550-allele107397-168	INS	167	NA	0.0264750378214826,0.001440922190201729,0.0,0.0,0.0	0.0462307	NA	NA	NA	NA	NA	NA	NA	NA	NA	No	NA	HPRC,HGSVC	No	NA	NA	NA	NA	NA	NA
chr19:6865550	chr19-6865550-allele107395-78	INS	77	NA	0.0015128593040847202,0.0,0.0,0.0,0.0	0.00234988	NA	NA	NA	NA	NA	NA	NA	NA	NA	No	NA	HPRC,HGSVC	No	NA	NA	NA	NA	NA	NA
chr19:6865550	chr19-6865550-allele107391-142	INS	141	NA	0.0030257186081694403,0.0,0.0,0.0,0.002044989775051125	0.00206069	NA	NA	NA	NA	NA	NA	NA	NA	NA	No	NA	HPRC,HGSVC,1KG-ONT	No	NA	NA	NA	NA	NA	NA
chr19:6865550	chr19-6865550-allele107400-126	INS	125	NA	0.006051437216338881,0.001440922190201729,0.0,0.0,0.0	0.00875367	NA	NA	NA	NA	NA	NA	NA	NA	NA	No	NA	HPRC,HGSVC,1KG-ONT	No	NA	NA	NA	NA	NA	NA
chr19:6865550	chr19-6865550-allele107388-213	INS	212	NA	0.0007564296520423601,0.0,0.0,0.0,0.0	0.000918741	NA	NA	NA	NA	NA	NA	NA	NA	NA	No	NA	HPRC,HGSVC	No	NA	NA	NA	NA	NA	NA
chr19:6865550	chr19-6865550-allele107389-141	INS	140	NA	0.00529500756429652,0.0,0.0,0.0,0.0	0.00947665	NA	NA	NA	NA	NA	NA	NA	NA	NA	No	NA	HPRC,HGSVC,1KG-ONT	No	NA	NA	NA	NA	NA	NA
chr19:6865550	chr19-6865550-allele107392-127	INS	126	NA	0.0037821482602118004,0.0,0.0,0.0,0.0	0.00663171	NA	NA	NA	NA	NA	NA	NA	NA	NA	No	NA	HPRC,HGSVC,1KG-ONT	No	NA	NA	NA	NA	NA	NA
chr19:6865550	chr19-6865550-allele107416-209	INS	208	NA	0.0007564296520423601,0.0,0.0,0.0,0.0	0.000918741	NA	NA	NA	NA	NA	NA	NA	NA	NA	No	NA	HPRC,HGSVC	No	NA	NA	NA	NA	NA	NA
chr19:6865550	chr19-6865550-allele107390-132	INS	131	NA	0.006051437216338881,0.0,0.0,0.0,0.0	0.0108963	NA	NA	NA	NA	NA	NA	NA	NA	NA	No	NA	HPRC,HGSVC,1KG-ONT	No	NA	NA	NA	NA	NA	NA
chr19:6865550	chr19-6865550-allele107422-130	INS	129	NA	0.00529500756429652,0.0,0.0,0.0,0.011247443762781187	0.000233267	NA	NA	NA	NA	NA	NA	NA	NA	NA	No	NA	HPRC,HGSVC,1KG-ONT	No	NA	NA	NA	NA	NA	NA
chr19:6865550	chr19-6865550-allele107402-101	INS	100	NA	0.0015128593040847202,0.0,0.0,0.0,0.002044989775051125	7.61513e-05	NA	NA	NA	NA	NA	NA	NA	NA	NA	No	NA	HPRC,HGSVC,1KG-ONT	No	NA	NA	NA	NA	NA	NA
chr19:6865550	chr19-6865550-allele107393-118	INS	117	NA	0.05219364599092285,0.018731988472622477,0.0,0.018886679920477135,0.006134969325153374	0.0404123	NA	NA	NA	NA	NA	NA	NA	NA	NA	No	NA	HPRC,HGSVC,1KG-ONT	No	NA	NA	NA	NA	NA	NA
chr19:6865550	chr19-6865550-allele107387-201	INS	200	NA	0.0007564296520423601,0.0,0.0,0.0,0.0	0.000918741	NA	NA	NA	NA	NA	NA	NA	NA	NA	No	NA	HPRC,HGSVC	No	NA	NA	NA	NA	NA	NA
chr19:6865550	chr19-6865550-allele107385-112	INS	111	NA	0.012859304084720122,0.0,0.0,0.0,0.0	0.0235872	NA	NA	NA	NA	NA	NA	NA	NA	NA	No	NA	HPRC,HGSVC,1KG-ONT	No	NA	NA	NA	NA	NA	NA
chr19:6865550	chr19-6865550-allele107415-161	INS	160	NA	0.0007564296520423601,0.0,0.0,0.0,0.0	0.000918741	NA	NA	NA	NA	NA	NA	NA	NA	NA	No	NA	HPRC,HGSVC,1KG-ONT	No	NA	NA	NA	NA	NA	NA
chr19:6865550	chr19-6865550-allele107396-156	INS	155	NA	0.0264750378214826,0.001440922190201729,0.002976190476190476,0.0,0.0	0.0401999	NA	NA	NA	NA	NA	NA	NA	NA	NA	No	NA	HPRC,HGSVC,1KG-ONT	No	NA	NA	NA	NA	NA	NA
chr19:6865551	chr19-6865551-allele107424-125	INS	124	NA	0.0022692889561270802,0.0,0.0,0.0,0.0	0.00377908	NA	NA	NA	NA	NA	NA	NA	NA	NA	No	ID=chr19_6865550_6865586;MOTIFS=AAAG;STRUC=(AAAG)n	HPRC,HGSVC,1KG-ONT	No	NA	NA	NA	NA	NA	NA
chr19:6865556	chr19-6865556-allele107429-51	INS	50	NA	0.03328290468986384,0.008645533141210375,0.001984126984126984,0.002982107355864811,0.024539877300613498	0.0175175	NA	NA	NA	NA	NA	NA	NA	NA	NA	No	ID=chr19_6865550_6865586;MOTIFS=AAAG;STRUC=(AAAG)n	HPRC	No	NA	NA	NA	NA	NA	NA
chr19:6865556	chr19-6865556-allele107430-55	INS	54	NA	0.0015128593040847202,0.0,0.0,0.0009940357852882703,0.0010224948875255625	7.61513e-05	NA	NA	NA	NA	NA	NA	NA	NA	NA	No	ID=chr19_6865550_6865586;MOTIFS=AAAG;STRUC=(AAAG)n	HPRC	No	NA	NA	NA	NA	NA	NA
chr19:6865579	chr19-6865579-allele107439-134	INS	133	NA	0.006051437216338881,0.0,0.0,0.0,0.0010224948875255625	0.00875367	NA	NA	NA	NA	NA	NA	NA	NA	NA	No	ID=chr19_6865550_6865586;MOTIFS=AAAG;STRUC=(AAAG)n	HPRC,HGSVC,1KG-ONT	No	NA	NA	NA	NA	NA	NA
chr19:6882905	chr19-6882905-allele107694-54	INS	53	NA	0.0022692889561270802,0.0,0.0,0.0,0.0	0.00377908	NA	NA	NA	NA	NA	NA	NA	NA	NA	No	NA	HPRC,HGSVC,1KG-ONT	Yes	NA	NA	NA	NA	NA	NA
chr19:6882905	chr19-6882905-allele107696-55	INS	54	NA	0.0037821482602118004,0.0,0.0,0.0,0.0010224948875255625	0.00462462	NA	NA	NA	NA	NA	NA	NA	NA	NA	No	NA	HPRC,HGSVC,1KG-ONT	Yes	NA	NA	NA	NA	NA	NA
chr19:6882905	chr19-6882905-allele107690-53	INS	52	NA	0.0680786686838124,0.011527377521613832,0.003968253968253968,0.013916500994035786,0.049079754601226995	0.0351012	NA	NA	NA	NA	NA	NA	NA	NA	NA	No	NA	HPRC,HGSVC,1KG-ONT	Yes	NA	NA	NA	NA	NA	NA
chr19:6882905	chr19-6882905-allele107692-56	INS	55	NA	0.00832072617246596,0.0,0.0,0.0,0.0010224948875255625	0.0129393	NA	NA	NA	NA	NA	NA	NA	NA	NA	No	NA	HPRC,HGSVC,1KG-ONT	Yes	NA	NA	NA	NA	NA	NA
chr19:6916520	chr19-6916520-allele108125-2852	INS	2851	NA	0.0030257186081694403,0.010086455331412104,0.000992063492063492,0.0009940357852882703,0.017382413087934562	0.000816686	ADGRE1(2.7265e-22, 0.951)	NA	NA	NA	NA	NA	NA	NA	NA	No	NA	HPRC,HGSVC,1KG-ONT	Yes	NA	NA	NA	NA	NA	NA
chr19:6923839	chr19-6923839-allele108294-326	INS	325	NA	0.0007564296520423601,0.010086455331412104,0.0,0.006958250497017893,0.0	0.00103615	ADGRE1(2.7265e-22, 0.951)	NA	NA	NA	NA	NA	NA	NA	NA	No	NA	HPRC,HGSVC,1KG-ONT	No	NA	NA	NA	NA	NA	NA
chr19:6923839	chr19-6923839-allele108297-324	INS	323	NA	0.0,0.0,0.0,0.002982107355864811,0.0	3.94758e-05	ADGRE1(2.7265e-22, 0.951)	NA	NA	NA	NA	NA	NA	NA	NA	No	NA	HPRC,HGSVC,1KG-ONT	No	NA	NA	NA	NA	NA	NA
chr19:6923839	chr19-6923839-allele108296-325	INS	324	NA	0.009077155824508321,0.027377521613832854,0.012896825396825396,0.0,0.014314928425357873	NA	ADGRE1(2.7265e-22, 0.951)	NA	NA	NA	NA	NA	NA	NA	NA	No	NA	HPRC,HGSVC,1KG-ONT	No	NA	NA	NA	NA	NA	NA
chr19:6923839	chr19-6923839-allele108295-324	INS	323	NA	0.0,0.012968299711815562,0.0,0.014910536779324055,0.0	0.0037955	ADGRE1(2.7265e-22, 0.951)	NA	NA	NA	NA	NA	NA	NA	NA	No	NA	HPRC,HGSVC,1KG-ONT	No	NA	NA	NA	NA	NA	NA
chr19:6923839	chr19-6923839-allele108292-325	INS	324	NA	0.23827534039334342,0.18011527377521613,0.1736111111111111,0.1610337972166998,0.2229038854805726	0.0085102	ADGRE1(2.7265e-22, 0.951)	NA	NA	NA	NA	NA	NA	NA	NA	No	NA	HPRC,HGSVC,1KG-ONT	No	NA	NA	NA	NA	NA	NA
chr19:6923839	chr19-6923839-allele108298-318	INS	317	NA	0.0,0.002881844380403458,0.00992063492063492,0.039761431411530816,0.011247443762781187	0.0111275	ADGRE1(2.7265e-22, 0.951)	NA	NA	NA	NA	NA	NA	NA	NA	No	NA	HPRC,HGSVC,1KG-ONT	No	NA	NA	NA	NA	NA	NA
chr19:6923839	chr19-6923839-allele108293-339	INS	338	NA	0.0007564296520423601,0.0,0.0,0.0,0.0	0.000918741	ADGRE1(2.7265e-22, 0.951)	NA	NA	NA	NA	NA	NA	NA	NA	No	NA	HPRC,HGSVC,1KG-ONT	No	NA	NA	NA	NA	NA	NA
chr19:6927305	chr19-6927305-allele108350-60	INS	59	NA	0.0,0.0,0.0,0.010934393638170975,0.0	0.00151771	ADGRE1(2.7265e-22, 0.951)	NA	NA	NA	NA	NA	NA	NA	NA	No	NA	No	No	NA	NA	NA	NA	NA	NA
chr19:6948932	chr19-6948932-allele108773-1	DEL	79	NA	0.030257186081694403,0.0,0.005952380952380952,0.055666003976143144,0.0	0.00387864	NA	NA	NA	NA	NA	NA	NA	NA	NA	No	NA	HPRC,HGSVC,1KG-ONT	Yes	NA	NA	NA	NA	NA	NA
chr19:6948945	chr19-6948945-allele108775-1	DEL	66	NA	0.0,0.0,0.00496031746031746,0.0,0.0	0.000408842	NA	NA	NA	NA	NA	NA	NA	NA	NA	No	NA	HPRC,HGSVC,1KG-ONT	Yes	NA	NA	NA	NA	NA	NA
chr19:6948975	chr19-6948975-allele108779-1	DEL	60	NA	0.21633888048411498,0.04755043227665706,0.005952380952380952,0.036779324055666,0.03067484662576687	0.211825	NA	NA	NA	NA	NA	NA	NA	NA	NA	No	NA	HPRC,HGSVC,1KG-ONT	Yes	NA	NA	NA	NA	NA	NA
chr19:6948987	chr19-6948987-allele108780-1	DEL	65	NA	0.2065052950075643,0.2478386167146974,0.2777777777777778,0.19681908548707752,0.33640081799591004	0.0086263	NA	NA	NA	NA	NA	NA	NA	NA	NA	No	NA	HPRC,HGSVC,1KG-ONT	Yes	NA	NA	NA	NA	NA	NA
chr19:6987452	chr19-6987452-allele109426-1	DEL	329	NA	0.34568835098335854,0.6253602305475504,0.5952380952380952,0.5636182902584493,0.6554192229038854	0.127407	ADGRE4P(NA, NA)	NA	NA	NA	NA	NA	NA	NA	NA	No	NA	HPRC,HGSVC,1KG-ONT	Yes	NA	NA	NA	NA	NA	NA
chr19:6991963	chr19-6991963-allele109546-479	INS	478	NA	0.0,0.0,0.018849206349206348,0.0,0.0	0.00261862	ADGRE4P(NA, NA)	NA	NA	NA	NA	NA	NA	NA	NA	No	NA	HGSVC,1KG-ONT	Yes	NA	NA	NA	NA	NA	NA
chr19:6991963	chr19-6991963-allele109540-473	INS	472	NA	0.0,0.004322766570605188,0.0,0.019880715705765408,0.0	0.0036046	ADGRE4P(NA, NA)	NA	NA	NA	NA	NA	NA	NA	NA	No	NA	HGSVC,1KG-ONT	Yes	NA	NA	NA	NA	NA	NA
chr19:6991963	chr19-6991963-allele109534-484	INS	483	NA	0.3313161875945537,0.1628242074927954,0.19940476190476192,0.11829025844930417,0.16462167689161555	0.0834227	ADGRE4P(NA, NA)	NA	NA	NA	NA	NA	NA	NA	NA	No	NA	HGSVC,1KG-ONT	Yes	NA	NA	NA	NA	NA	NA
chr19:6991963	chr19-6991963-allele109538-474	INS	473	NA	0.0045385779122541605,0.0,0.0,0.006958250497017893,0.003067484662576687	1.08443e-05	ADGRE4P(NA, NA)	NA	NA	NA	NA	NA	NA	NA	NA	No	NA	HGSVC,1KG-ONT	Yes	NA	NA	NA	NA	NA	NA
chr19:6991963	chr19-6991963-allele109544-473	INS	472	NA	0.0015128593040847202,0.0,0.003968253968253968,0.0,0.0	NA	ADGRE4P(NA, NA)	NA	NA	NA	NA	NA	NA	NA	NA	No	NA	HGSVC,1KG-ONT	Yes	NA	NA	NA	NA	NA	NA
chr19:6991963	chr19-6991963-allele109535-427	INS	426	NA	0.024962178517397883,0.03602305475504323,0.0,0.012922465208747515,0.011247443762781187	0.00352312	ADGRE4P(NA, NA)	NA	NA	NA	NA	NA	NA	NA	NA	No	NA	HGSVC,1KG-ONT	Yes	NA	NA	NA	NA	NA	NA
chr19:6991963	chr19-6991963-allele109537-60	INS	59	NA	0.0,0.0,0.0,0.0,0.026584867075664622	0.00409688	ADGRE4P(NA, NA)	NA	NA	NA	NA	NA	NA	NA	NA	No	NA	HPRC,HGSVC,1KG-ONT	Yes	NA	NA	NA	NA	NA	NA
chr19:6991963	chr19-6991963-allele109539-479	INS	478	NA	0.018910741301059002,0.001440922190201729,0.003968253968253968,0.0,0.011247443762781187	0.0123437	ADGRE4P(NA, NA)	NA	NA	NA	NA	NA	NA	NA	NA	No	NA	HGSVC,1KG-ONT	Yes	NA	NA	NA	NA	NA	NA
chr19:6991964	chr19-6991964-allele109547-467	INS	466	NA	0.028744326777609682,0.012968299711815562,0.00496031746031746,0.005964214711729622,0.005112474437627812	0.0186299	ADGRE4P(NA, NA)	NA	NA	NA	NA	NA	NA	NA	NA	No	NA	HGSVC,1KG-ONT	Yes	NA	NA	NA	NA	NA	NA
chr19:6991964	chr19-6991964-allele109552-494	INS	493	NA	0.0015128593040847202,0.0,0.0,0.008946322067594433,0.0010224948875255625	NA	ADGRE4P(NA, NA)	NA	NA	NA	NA	NA	NA	NA	NA	No	NA	HGSVC,1KG-ONT	Yes	NA	NA	NA	NA	NA	NA
chr19:6991964	chr19-6991964-allele109549-467	INS	466	NA	0.0,0.0,0.003968253968253968,0.004970178926441352,0.0	0.00114796	ADGRE4P(NA, NA)	NA	NA	NA	NA	NA	NA	NA	NA	No	NA	HGSVC,1KG-ONT	Yes	NA	NA	NA	NA	NA	NA
chr19:6991964	chr19-6991964-allele109550-494	INS	493	NA	0.0,0.0,0.000992063492063492,0.0,0.0	NA	ADGRE4P(NA, NA)	NA	NA	NA	NA	NA	NA	NA	NA	No	NA	HGSVC,1KG-ONT	Yes	NA	NA	NA	NA	NA	NA
chr19:6991964	chr19-6991964-allele109553-410	INS	409	NA	0.009077155824508321,0.0,0.002976190476190476,0.0019880715705765406,0.0	0.0081971	ADGRE4P(NA, NA)	NA	NA	NA	NA	NA	NA	NA	NA	No	NA	HGSVC,1KG-ONT	Yes	NA	NA	NA	NA	NA	NA
chr19:6991964	chr19-6991964-allele109548-412	INS	411	NA	0.0264750378214826,0.0,0.0,0.0,0.0010224948875255625	0.0461753	ADGRE4P(NA, NA)	NA	NA	NA	NA	NA	NA	NA	NA	No	NA	HGSVC,1KG-ONT	Yes	NA	NA	NA	NA	NA	NA
chr19:6991965	chr19-6991965-allele109554-61	INS	60	NA	0.12405446293494705,0.07348703170028818,0.04265873015873016,0.05268389662027833,0.07770961145194274	0.0272181	ADGRE4P(NA, NA)	NA	NA	NA	NA	NA	NA	NA	NA	No	NA	HPRC,HGSVC,1KG-ONT	Yes	NA	NA	NA	NA	NA	NA
chr19:6991965	chr19-6991965-allele109556-61	INS	60	NA	0.057488653555219364,0.04610951008645533,0.09722222222222222,0.09045725646123261,0.04805725971370143	0.001266	ADGRE4P(NA, NA)	NA	NA	NA	NA	NA	NA	NA	NA	No	NA	HPRC,HGSVC,1KG-ONT	Yes	NA	NA	NA	NA	NA	NA
chr19:6991967	chr19-6991967-allele109558-86	INS	85	NA	0.7307110438729199,0.9265129682997119,0.9563492063492064,0.9433399602385686,0.8916155419222904	0.165422	ADGRE4P(NA, NA)	NA	NA	NA	NA	NA	NA	NA	NA	No	NA	HPRC,HGSVC,1KG-ONT	Yes	NA	NA	NA	NA	NA	NA
chr19:6991970	chr19-6991970-allele109563-133	INS	132	NA	0.012859304084720122,0.0,0.007936507936507936,0.017892644135188866,0.00408997955010225	0.000600717	ADGRE4P(NA, NA)	NA	NA	NA	NA	NA	NA	NA	NA	No	NA	HPRC,HGSVC	Yes	NA	NA	NA	NA	NA	NA
chr19:6991970	chr19-6991970-allele109561-115	INS	114	NA	0.0,0.0,0.002976190476190476,0.0,0.0	3.94758e-05	ADGRE4P(NA, NA)	NA	NA	NA	NA	NA	NA	NA	NA	No	NA	HPRC,HGSVC	Yes	NA	NA	NA	NA	NA	NA
chr19:6991970	chr19-6991970-allele109560-97	INS	96	NA	0.049167927382753406,0.2780979827089337,0.3353174603174603,0.17196819085487078,0.16768916155419222	0.106405	ADGRE4P(NA, NA)	NA	NA	NA	NA	NA	NA	NA	NA	No	NA	HPRC,HGSVC	Yes	NA	NA	NA	NA	NA	NA
chr19:6992088	chr19-6992088-allele109625-1	DEL	58	NA	0.05219364599092285,0.29971181556195964,0.19543650793650794,0.1848906560636183,0.22188139059304704	0.0905814	ADGRE4P(NA, NA)	NA	NA	NA	NA	NA	NA	NA	NA	No	NA	HPRC,HGSVC	No	NA	NA	NA	NA	NA	NA
chr19:6995376	chr19-6995376-allele109759-1747	INS	1746	NA	0.0,0.0,0.000992063492063492,0.005964214711729622,0.0	0.000778337	ADGRE4P(NA, NA)	NA	NA	NA	NA	NA	NA	NA	NA	No	NA	HPRC,HGSVC,1KG-ONT	No	NA	NA	NA	NA	NA	NA
chr19:6995473	chr19-6995473-allele109761-1726	INS	1725	NA	0.0,0.0,0.0,0.0,0.0010224948875255625	NA	ADGRE4P(NA, NA)	NA	NA	NA	NA	NA	NA	NA	NA	No	NA	HPRC,HGSVC,1KG-ONT	No	NA	NA	NA	NA	NA	NA
chr19:6995481	chr19-6995481-allele109795-2104	INS	2103	NA	0.00832072617246596,0.004322766570605188,0.010912698412698412,0.016898608349900597,0.00408997955010225	NA	ADGRE4P(NA, NA)	NA	NA	NA	NA	NA	NA	NA	NA	No	NA	HPRC,HGSVC,1KG-ONT	No	NA	NA	NA	NA	NA	NA
chr19:6995481	chr19-6995481-allele109766-1822	INS	1821	NA	0.02042360060514372,0.001440922190201729,0.00992063492063492,0.0009940357852882703,0.005112474437627812	0.0137074	ADGRE4P(NA, NA)	NA	NA	NA	NA	NA	NA	NA	NA	No	NA	HPRC,HGSVC,1KG-ONT	No	NA	NA	NA	NA	NA	NA
chr19:6995481	chr19-6995481-allele109864-544	INS	543	NA	0.0030257186081694403,0.0,0.0,0.0,0.0081799591002045	NA	ADGRE4P(NA, NA)	NA	NA	NA	NA	NA	NA	NA	NA	No	NA	HPRC,HGSVC,1KG-ONT	No	NA	NA	NA	NA	NA	NA
chr19:6995481	chr19-6995481-allele109797-2452	INS	2451	NA	0.0,0.001440922190201729,0.00992063492063492,0.0,0.012269938650306749	0.00355982	ADGRE4P(NA, NA)	NA	NA	NA	NA	NA	NA	NA	NA	No	NA	HPRC,HGSVC,1KG-ONT	No	NA	NA	NA	NA	NA	NA
chr19:6995481	chr19-6995481-allele109828-817	INS	816	NA	0.0,0.0,0.0,0.0,0.002044989775051125	NA	ADGRE4P(NA, NA)	NA	NA	NA	NA	NA	NA	NA	NA	No	NA	HPRC,HGSVC,1KG-ONT	No	NA	NA	NA	NA	NA	NA
chr19:6995481	chr19-6995481-allele109825-769	INS	768	NA	0.007564296520423601,0.0,0.0,0.0,0.0	0.013526	ADGRE4P(NA, NA)	NA	NA	NA	NA	NA	NA	NA	NA	No	NA	HPRC,HGSVC,1KG-ONT	No	NA	NA	NA	NA	NA	NA
chr19:6995481	chr19-6995481-allele109839-1696	INS	1695	NA	0.0,0.0,0.0,0.0,0.002044989775051125	NA	ADGRE4P(NA, NA)	NA	NA	NA	NA	NA	NA	NA	NA	No	NA	HPRC,HGSVC,1KG-ONT	No	NA	NA	NA	NA	NA	NA
chr19:6995481	chr19-6995481-allele109821-2074	INS	2073	NA	0.0,0.0,0.003968253968253968,0.003976143141153081,0.009202453987730062	0.00262774	ADGRE4P(NA, NA)	NA	NA	NA	NA	NA	NA	NA	NA	No	NA	HPRC,HGSVC,1KG-ONT	No	NA	NA	NA	NA	NA	NA
chr19:6995481	chr19-6995481-allele109862-529	INS	528	NA	0.0037821482602118004,0.0,0.0,0.0009940357852882703,0.009202453987730062	NA	ADGRE4P(NA, NA)	NA	NA	NA	NA	NA	NA	NA	NA	No	NA	HPRC,HGSVC,1KG-ONT	No	NA	NA	NA	NA	NA	NA
chr19:6995481	chr19-6995481-allele109863-829	INS	828	NA	0.0045385779122541605,0.0,0.005952380952380952,0.014910536779324055,0.0	NA	ADGRE4P(NA, NA)	NA	NA	NA	NA	NA	NA	NA	NA	No	NA	HPRC,HGSVC,1KG-ONT	No	NA	NA	NA	NA	NA	NA
chr19:6995481	chr19-6995481-allele109808-1090	INS	1089	NA	0.0037821482602118004,0.005763688760806916,0.0,0.009940357852882704,0.005112474437627812	NA	ADGRE4P(NA, NA)	NA	NA	NA	NA	NA	NA	NA	NA	No	NA	HPRC,HGSVC	No	NA	NA	NA	NA	NA	NA
chr19:6995481	chr19-6995481-allele109778-2124	INS	2123	NA	0.0,0.010086455331412104,0.0,0.0,0.0	0.000631316	ADGRE4P(NA, NA)	NA	NA	NA	NA	NA	NA	NA	NA	No	NA	HPRC,HGSVC,1KG-ONT	No	NA	NA	NA	NA	NA	NA
chr19:6995481	chr19-6995481-allele109804-1113	INS	1112	NA	0.0022692889561270802,0.0,0.005952380952380952,0.002982107355864811,0.009202453987730062	0.000306318	ADGRE4P(NA, NA)	NA	NA	NA	NA	NA	NA	NA	NA	No	NA	HPRC,HGSVC	No	NA	NA	NA	NA	NA	NA
chr19:6995481	chr19-6995481-allele109787-1205	INS	1204	NA	0.0022692889561270802,0.0,0.002976190476190476,0.0,0.0	0.000371588	ADGRE4P(NA, NA)	NA	NA	NA	NA	NA	NA	NA	NA	No	NA	HPRC,HGSVC	No	NA	NA	NA	NA	NA	NA
chr19:6995481	chr19-6995481-allele109789-1843	INS	1842	NA	0.015128593040847202,0.004322766570605188,0.006944444444444444,0.004970178926441352,0.0	0.00814336	ADGRE4P(NA, NA)	NA	NA	NA	NA	NA	NA	NA	NA	No	NA	HPRC,HGSVC,1KG-ONT	No	NA	NA	NA	NA	NA	NA
chr19:6995481	chr19-6995481-allele109788-817	INS	816	NA	0.0,0.0,0.0,0.0,0.0010224948875255625	NA	ADGRE4P(NA, NA)	NA	NA	NA	NA	NA	NA	NA	NA	No	NA	HPRC,HGSVC,1KG-ONT	No	NA	NA	NA	NA	NA	NA
chr19:6995481	chr19-6995481-allele109855-514	INS	513	NA	0.0022692889561270802,0.0,0.0,0.0,0.0	0.00377908	ADGRE4P(NA, NA)	NA	NA	NA	NA	NA	NA	NA	NA	No	NA	HPRC,HGSVC,1KG-ONT	No	NA	NA	NA	NA	NA	NA
chr19:6995481	chr19-6995481-allele109832-1279	INS	1278	NA	0.01588502269288956,0.0,0.001984126984126984,0.0,0.0	0.024723	ADGRE4P(NA, NA)	NA	NA	NA	NA	NA	NA	NA	NA	No	NA	HGSVC	No	NA	NA	NA	NA	NA	NA
chr19:6995481	chr19-6995481-allele109781-2211	INS	2210	NA	0.0015128593040847202,0.0,0.0,0.0,0.0010224948875255625	0.00077342	ADGRE4P(NA, NA)	NA	NA	NA	NA	NA	NA	NA	NA	No	NA	HPRC,HGSVC,1KG-ONT	No	NA	NA	NA	NA	NA	NA
chr19:6995481	chr19-6995481-allele109773-574	INS	573	NA	0.0022692889561270802,0.011527377521613832,0.0,0.0019880715705765406,0.007157464212678937	7.46919e-05	ADGRE4P(NA, NA)	NA	NA	NA	NA	NA	NA	NA	NA	No	NA	HPRC,HGSVC,1KG-ONT	No	NA	NA	NA	NA	NA	NA
chr19:6995481	chr19-6995481-allele109835-1348	INS	1347	NA	0.0037821482602118004,0.0,0.0,0.0,0.0010224948875255625	0.00445368	ADGRE4P(NA, NA)	NA	NA	NA	NA	NA	NA	NA	NA	No	NA	HPRC,HGSVC	No	NA	NA	NA	NA	NA	NA
chr19:6995481	chr19-6995481-allele109844-1932	INS	1931	NA	0.00832072617246596,0.0,0.0,0.0,0.0010224948875255625	0.0128543	ADGRE4P(NA, NA)	NA	NA	NA	NA	NA	NA	NA	NA	No	NA	HPRC,HGSVC,1KG-ONT	No	NA	NA	NA	NA	NA	NA
chr19:6995481	chr19-6995481-allele109806-917	INS	916	NA	0.0015128593040847202,0.0,0.002976190476190476,0.0,0.007157464212678937	NA	ADGRE4P(NA, NA)	NA	NA	NA	NA	NA	NA	NA	NA	No	NA	HPRC,HGSVC,1KG-ONT	No	NA	NA	NA	NA	NA	NA
