## Supplemental Table 1 for "Population-scale Long-read Sequencing in the *All of Us* Research Program": 1KG_genotyped_SV_summary.csv (part 114 of 126)

SV_coordinate	SV_ID	SV type	SV length	Mean GenotypePosterior nonref	AF(AFR,AMR,EAS,EUR,SAS)	Fst(AFR vs Non-AFR)	OMIM genes intersected(pLI, LOEUF)	Disease genes intersected(pLI, LOEUF)	Cancer genes intersected(pLI, LOEUF)	ACMG genes intersected(pLI, LOEUF)	OMIM CDS intersected(pLI, LOEUF)	Disease CDS intersected(pLI, LOEUF)	Cancer CDS intersected(pLI, LOEUF)	ACMG CDS intersected(pLI, LOEUF)	Regulatory element_intersected	SegDUP association(INS:within 1kb, DEL:intersect)	Tandem repeats intersected	Detected in other LR datasets(HPRC,HGSVC,1KG-ONT)	Detected in AoU SR(990/1,027 AoU Phase I matched samples)	eQTLs: gene(qvalue)	GWAS associations: trait(gene, rsID, pvalue, LD_r2)	SV-trait associations in AoU Phase I (n = 848 with condition records) (Carrier%, Non-carrier%, OR, [95% CI], pvalue)	SR validation	LR assembly-supported	Locityper validation (percentage of carriers with allele differences <20 between the imputed and Locityper calls.)
chr19:6995481	chr19-6995481-allele109801-1518	INS	1517	NA	0.014372163388804841,0.0,0.001984126984126984,0.0,0.0	0.0218983	ADGRE4P(NA, NA)	NA	NA	NA	NA	NA	NA	NA	NA	No	NA	HPRC,HGSVC	No	NA	NA	NA	NA	NA	NA
chr19:6995481	chr19-6995481-allele109837-1423	INS	1422	NA	0.02193645990922844,0.0,0.0,0.0,0.005112474437627812	0.0302094	ADGRE4P(NA, NA)	NA	NA	NA	NA	NA	NA	NA	NA	No	NA	HPRC,HGSVC	No	NA	NA	NA	NA	NA	NA
chr19:6995481	chr19-6995481-allele109845-1271	INS	1270	NA	0.0,0.0,0.003968253968253968,0.0,0.0	0.000224143	ADGRE4P(NA, NA)	NA	NA	NA	NA	NA	NA	NA	NA	No	NA	HGSVC	No	NA	NA	NA	NA	NA	NA
chr19:6995481	chr19-6995481-allele109820-3169	INS	3168	NA	0.0022692889561270802,0.0,0.00496031746031746,0.0,0.0	NA	ADGRE4P(NA, NA)	NA	NA	NA	NA	NA	NA	NA	NA	No	NA	HGSVC	No	NA	NA	NA	NA	NA	NA
chr19:6995481	chr19-6995481-allele109790-1529	INS	1528	NA	0.009077155824508321,0.0,0.002976190476190476,0.0019880715705765406,0.0	0.00813682	ADGRE4P(NA, NA)	NA	NA	NA	NA	NA	NA	NA	NA	No	NA	HPRC,HGSVC	No	NA	NA	NA	NA	NA	NA
chr19:6995481	chr19-6995481-allele109764-1849	INS	1848	NA	0.0007564296520423601,0.0,0.0,0.0,0.0	0.000918741	ADGRE4P(NA, NA)	NA	NA	NA	NA	NA	NA	NA	NA	No	NA	HPRC,HGSVC,1KG-ONT	No	NA	NA	NA	NA	NA	NA
chr19:6995481	chr19-6995481-allele109798-1996	INS	1995	NA	0.00832072617246596,0.005763688760806916,0.01488095238095238,0.004970178926441352,0.005112474437627812	NA	ADGRE4P(NA, NA)	NA	NA	NA	NA	NA	NA	NA	NA	No	NA	HPRC,HGSVC,1KG-ONT	No	NA	NA	NA	NA	NA	NA
chr19:6995481	chr19-6995481-allele109861-1321	INS	1320	NA	0.0022692889561270802,0.0,0.0,0.0,0.0	0.00377908	ADGRE4P(NA, NA)	NA	NA	NA	NA	NA	NA	NA	NA	No	NA	HGSVC	No	NA	NA	NA	NA	NA	NA
chr19:6995481	chr19-6995481-allele109822-2759	INS	2758	NA	0.0,0.0,0.0,0.009940357852882704,0.0	0.00112696	ADGRE4P(NA, NA)	NA	NA	NA	NA	NA	NA	NA	NA	No	NA	HPRC,HGSVC,1KG-ONT	No	NA	NA	NA	NA	NA	NA
chr19:6995481	chr19-6995481-allele109824-635	INS	634	NA	0.0,0.008645533141210375,0.000992063492063492,0.0,0.00408997955010225	0.00142414	ADGRE4P(NA, NA)	NA	NA	NA	NA	NA	NA	NA	NA	No	NA	HPRC,HGSVC,1KG-ONT	No	NA	NA	NA	NA	NA	NA
chr19:6995481	chr19-6995481-allele109775-529	INS	528	NA	0.012859304084720122,0.011527377521613832,0.0,0.015904572564612324,0.00408997955010225	0.000999333	ADGRE4P(NA, NA)	NA	NA	NA	NA	NA	NA	NA	NA	No	NA	HPRC,HGSVC,1KG-ONT	No	NA	NA	NA	NA	NA	NA
chr19:6995481	chr19-6995481-allele109818-2515	INS	2514	NA	0.006051437216338881,0.0,0.0,0.010934393638170975,0.0	0.000732246	ADGRE4P(NA, NA)	NA	NA	NA	NA	NA	NA	NA	NA	No	NA	HPRC,HGSVC,1KG-ONT	No	NA	NA	NA	NA	NA	NA
chr19:6995481	chr19-6995481-allele109769-1621	INS	1620	NA	0.03479576399394856,0.002881844380403458,0.0,0.0,0.016359918200409	0.034197	ADGRE4P(NA, NA)	NA	NA	NA	NA	NA	NA	NA	NA	No	NA	HPRC,HGSVC,1KG-ONT	No	NA	NA	NA	NA	NA	NA
chr19:6995481	chr19-6995481-allele109813-1219	INS	1218	NA	0.0007564296520423601,0.002881844380403458,0.002976190476190476,0.012922465208747515,0.0	0.00157674	ADGRE4P(NA, NA)	NA	NA	NA	NA	NA	NA	NA	NA	No	NA	HPRC,HGSVC	No	NA	NA	NA	NA	NA	NA
chr19:6995481	chr19-6995481-allele109765-2248	INS	2247	NA	0.024205748865355523,0.0,0.011904761904761904,0.0,0.005112474437627812	0.0190614	ADGRE4P(NA, NA)	NA	NA	NA	NA	NA	NA	NA	NA	No	NA	HPRC,HGSVC,1KG-ONT	No	NA	NA	NA	NA	NA	NA
chr19:6995481	chr19-6995481-allele109851-874	INS	873	NA	0.0,0.0,0.012896825396825396,0.002982107355864811,0.0	0.00231396	ADGRE4P(NA, NA)	NA	NA	NA	NA	NA	NA	NA	NA	No	NA	HPRC,HGSVC,1KG-ONT	No	NA	NA	NA	NA	NA	NA
chr19:6995481	chr19-6995481-allele109834-1435	INS	1434	NA	0.00529500756429652,0.0,0.0,0.0,0.0	0.00947665	ADGRE4P(NA, NA)	NA	NA	NA	NA	NA	NA	NA	NA	No	NA	HPRC,HGSVC	No	NA	NA	NA	NA	NA	NA
chr19:6995481	chr19-6995481-allele109853-1033	INS	1032	NA	0.0007564296520423601,0.0,0.0,0.0,0.0	0.000918741	ADGRE4P(NA, NA)	NA	NA	NA	NA	NA	NA	NA	NA	No	NA	HPRC,HGSVC	No	NA	NA	NA	NA	NA	NA
chr19:6995481	chr19-6995481-allele109772-439	INS	438	NA	0.0,0.0,0.0,0.0,0.012269938650306749	0.00153107	ADGRE4P(NA, NA)	NA	NA	NA	NA	NA	NA	NA	NA	No	NA	HPRC,HGSVC,1KG-ONT	No	NA	NA	NA	NA	NA	NA
chr19:6995481	chr19-6995481-allele109817-2947	INS	2946	NA	0.0037821482602118004,0.0,0.0,0.0,0.0	0.00663171	ADGRE4P(NA, NA)	NA	NA	NA	NA	NA	NA	NA	NA	No	NA	HPRC,HGSVC,1KG-ONT	No	NA	NA	NA	NA	NA	NA
chr19:6995481	chr19-6995481-allele109827-874	INS	873	NA	0.0,0.0,0.0,0.009940357852882704,0.017382413087934562	0.00428961	ADGRE4P(NA, NA)	NA	NA	NA	NA	NA	NA	NA	NA	No	NA	HPRC,HGSVC,1KG-ONT	No	NA	NA	NA	NA	NA	NA
chr19:6995481	chr19-6995481-allele109823-1462	INS	1461	NA	0.0,0.0,0.006944444444444444,0.0,0.002044989775051125	0.0010336	ADGRE4P(NA, NA)	NA	NA	NA	NA	NA	NA	NA	NA	No	NA	HPRC,HGSVC	No	NA	NA	NA	NA	NA	NA
chr19:6995481	chr19-6995481-allele109866-1042	INS	1041	NA	0.0,0.0,0.0,0.006958250497017893,0.002044989775051125	0.000919236	ADGRE4P(NA, NA)	NA	NA	NA	NA	NA	NA	NA	NA	No	NA	HPRC,HGSVC	No	NA	NA	NA	NA	NA	NA
chr19:6995481	chr19-6995481-allele109849-1227	INS	1226	NA	0.00680786686838124,0.0,0.0,0.0,0.0	0.0122007	ADGRE4P(NA, NA)	NA	NA	NA	NA	NA	NA	NA	NA	No	NA	HPRC,HGSVC	No	NA	NA	NA	NA	NA	NA
chr19:6995481	chr19-6995481-allele109796-1918	INS	1917	NA	0.0,0.0,0.010912698412698412,0.0019880715705765406,0.003067484662576687	0.00237831	ADGRE4P(NA, NA)	NA	NA	NA	NA	NA	NA	NA	NA	No	NA	HPRC,HGSVC,1KG-ONT	No	NA	NA	NA	NA	NA	NA
chr19:6995481	chr19-6995481-allele109810-1942	INS	1941	NA	0.0045385779122541605,0.001440922190201729,0.0,0.0,0.0	0.00598883	ADGRE4P(NA, NA)	NA	NA	NA	NA	NA	NA	NA	NA	No	NA	HPRC,HGSVC,1KG-ONT	No	NA	NA	NA	NA	NA	NA
chr19:6995481	chr19-6995481-allele109791-1141	INS	1140	NA	0.04387291981845688,0.021613832853025938,0.0882936507936508,0.006958250497017893,0.017382413087934562	0.000583593	ADGRE4P(NA, NA)	NA	NA	NA	NA	NA	NA	NA	NA	No	NA	HPRC,HGSVC	No	NA	NA	NA	NA	NA	NA
chr19:6995481	chr19-6995481-allele109807-766	INS	765	NA	0.0037821482602118004,0.04899135446685879,0.0,0.0009940357852882703,0.006134969325153374	0.00222306	ADGRE4P(NA, NA)	NA	NA	NA	NA	NA	NA	NA	NA	No	NA	HPRC,HGSVC,1KG-ONT	No	NA	NA	NA	NA	NA	NA
chr19:6995481	chr19-6995481-allele109800-2195	INS	2194	NA	0.006051437216338881,0.0,0.003968253968253968,0.0019880715705765406,0.0	0.00291883	ADGRE4P(NA, NA)	NA	NA	NA	NA	NA	NA	NA	NA	No	NA	HPRC,HGSVC,1KG-ONT	No	NA	NA	NA	NA	NA	NA
chr19:6995481	chr19-6995481-allele109794-1936	INS	1935	NA	0.038577912254160365,0.043227665706051875,0.08035714285714286,0.0019880715705765406,0.028629856850715747	NA	ADGRE4P(NA, NA)	NA	NA	NA	NA	NA	NA	NA	NA	No	NA	HPRC,HGSVC,1KG-ONT	No	NA	NA	NA	NA	NA	NA
chr19:6995481	chr19-6995481-allele109860-1177	INS	1176	NA	0.0022692889561270802,0.0,0.002976190476190476,0.0009940357852882703,0.0	NA	ADGRE4P(NA, NA)	NA	NA	NA	NA	NA	NA	NA	NA	No	NA	HPRC,HGSVC	No	NA	NA	NA	NA	NA	NA
chr19:6995481	chr19-6995481-allele109859-2311	INS	2310	NA	0.0,0.0,0.0,0.0,0.007157464212678937	0.000778337	ADGRE4P(NA, NA)	NA	NA	NA	NA	NA	NA	NA	NA	No	NA	HPRC,HGSVC,1KG-ONT	No	NA	NA	NA	NA	NA	NA
chr19:6995481	chr19-6995481-allele109771-2236	INS	2235	NA	0.0030257186081694403,0.0446685878962536,0.007936507936507936,0.036779324055666,0.017382413087934562	0.0122659	ADGRE4P(NA, NA)	NA	NA	NA	NA	NA	NA	NA	NA	No	NA	HPRC,HGSVC,1KG-ONT	No	NA	NA	NA	NA	NA	NA
chr19:6995481	chr19-6995481-allele109858-1033	INS	1032	NA	0.0,0.012968299711815562,0.0,0.0,0.0	0.0010336	ADGRE4P(NA, NA)	NA	NA	NA	NA	NA	NA	NA	NA	No	NA	HPRC,HGSVC	No	NA	NA	NA	NA	NA	NA
chr19:6995481	chr19-6995481-allele109779-1321	INS	1320	NA	0.0,0.005763688760806916,0.00992063492063492,0.0,0.0	0.00199905	ADGRE4P(NA, NA)	NA	NA	NA	NA	NA	NA	NA	NA	No	NA	HGSVC	No	NA	NA	NA	NA	NA	NA
chr19:6995481	chr19-6995481-allele109803-1606	INS	1605	NA	0.0007564296520423601,0.0,0.0,0.0,0.0	0.000918741	ADGRE4P(NA, NA)	NA	NA	NA	NA	NA	NA	NA	NA	No	NA	HPRC,HGSVC,1KG-ONT	No	NA	NA	NA	NA	NA	NA
chr19:6995481	chr19-6995481-allele109840-1942	INS	1941	NA	0.0,0.001440922190201729,0.020833333333333332,0.007952286282306162,0.015337423312883436	0.00775452	ADGRE4P(NA, NA)	NA	NA	NA	NA	NA	NA	NA	NA	No	NA	HPRC,HGSVC,1KG-ONT	No	NA	NA	NA	NA	NA	NA
chr19:6995481	chr19-6995481-allele109857-544	INS	543	NA	0.0,0.0,0.008928571428571428,0.0,0.0081799591002045	0.00244604	ADGRE4P(NA, NA)	NA	NA	NA	NA	NA	NA	NA	NA	No	NA	HPRC,HGSVC,1KG-ONT	No	NA	NA	NA	NA	NA	NA
chr19:6995481	chr19-6995481-allele109774-679	INS	678	NA	0.006051437216338881,0.001440922190201729,0.0,0.0,0.0	0.00875367	ADGRE4P(NA, NA)	NA	NA	NA	NA	NA	NA	NA	NA	No	NA	HPRC,HGSVC,1KG-ONT	No	NA	NA	NA	NA	NA	NA
chr19:6995481	chr19-6995481-allele109785-2473	INS	2472	NA	0.0,0.0,0.0,0.005964214711729622,0.0	0.000250525	ADGRE4P(NA, NA)	NA	NA	NA	NA	NA	NA	NA	NA	No	NA	HPRC,HGSVC,1KG-ONT	No	NA	NA	NA	NA	NA	NA
chr19:6995481	chr19-6995481-allele109831-2561	INS	2560	NA	0.0030257186081694403,0.0,0.010912698412698412,0.0,0.0	NA	ADGRE4P(NA, NA)	NA	NA	NA	NA	NA	NA	NA	NA	No	NA	HPRC,HGSVC,1KG-ONT	No	NA	NA	NA	NA	NA	NA
chr19:6995481	chr19-6995481-allele109777-1417	INS	1416	NA	0.0037821482602118004,0.001440922190201729,0.0,0.0019880715705765406,0.0	0.00224623	ADGRE4P(NA, NA)	NA	NA	NA	NA	NA	NA	NA	NA	No	NA	HPRC,HGSVC	No	NA	NA	NA	NA	NA	NA
chr19:6995481	chr19-6995481-allele109836-1147	INS	1146	NA	0.0045385779122541605,0.0,0.0,0.0,0.0	0.00805514	ADGRE4P(NA, NA)	NA	NA	NA	NA	NA	NA	NA	NA	No	NA	HPRC,HGSVC	No	NA	NA	NA	NA	NA	NA
chr19:6995481	chr19-6995481-allele109770-1381	INS	1380	NA	0.00832072617246596,0.0,0.0,0.006958250497017893,0.0	0.00517228	ADGRE4P(NA, NA)	NA	NA	NA	NA	NA	NA	NA	NA	No	NA	HPRC,HGSVC	No	NA	NA	NA	NA	NA	NA
chr19:6995481	chr19-6995481-allele109767-1765	INS	1764	NA	0.0007564296520423601,0.0,0.0,0.0,0.009202453987730062	0.000199544	ADGRE4P(NA, NA)	NA	NA	NA	NA	NA	NA	NA	NA	No	NA	HPRC,HGSVC,1KG-ONT	No	NA	NA	NA	NA	NA	NA
chr19:6995481	chr19-6995481-allele109843-2329	INS	2328	NA	0.0030257186081694403,0.004322766570605188,0.00496031746031746,0.02584493041749503,0.02556237218813906	0.00610433	ADGRE4P(NA, NA)	NA	NA	NA	NA	NA	NA	NA	NA	No	NA	HPRC,HGSVC,1KG-ONT	No	NA	NA	NA	NA	NA	NA
chr19:6995481	chr19-6995481-allele109763-1033	INS	1032	NA	0.02798789712556732,0.011527377521613832,0.013888888888888888,0.017892644135188866,0.019427402862985686	0.00320947	ADGRE4P(NA, NA)	NA	NA	NA	NA	NA	NA	NA	NA	No	NA	HPRC,HGSVC	No	NA	NA	NA	NA	NA	NA
chr19:6995481	chr19-6995481-allele109854-754	INS	753	NA	0.0022692889561270802,0.012968299711815562,0.000992063492063492,0.0,0.0010224948875255625	NA	ADGRE4P(NA, NA)	NA	NA	NA	NA	NA	NA	NA	NA	No	NA	HPRC,HGSVC,1KG-ONT	No	NA	NA	NA	NA	NA	NA
chr19:6995481	chr19-6995481-allele109812-997	INS	996	NA	0.0022692889561270802,0.010086455331412104,0.015873015873015872,0.003976143141153081,0.0010224948875255625	0.00176061	ADGRE4P(NA, NA)	NA	NA	NA	NA	NA	NA	NA	NA	No	NA	HPRC,HGSVC	No	NA	NA	NA	NA	NA	NA
chr19:6995481	chr19-6995481-allele109833-1546	INS	1545	NA	0.0015128593040847202,0.0,0.0,0.008946322067594433,0.0	NA	ADGRE4P(NA, NA)	NA	NA	NA	NA	NA	NA	NA	NA	No	NA	HPRC,HGSVC	No	NA	NA	NA	NA	NA	NA
chr19:6995481	chr19-6995481-allele109848-1808	INS	1807	NA	0.0,0.0,0.0,0.012922465208747515,0.0010224948875255625	0.00207258	ADGRE4P(NA, NA)	NA	NA	NA	NA	NA	NA	NA	NA	No	NA	HPRC,HGSVC,1KG-ONT	No	NA	NA	NA	NA	NA	NA
chr19:6995481	chr19-6995481-allele109829-502	INS	501	NA	0.0037821482602118004,0.0,0.0,0.0,0.0	0.00663171	ADGRE4P(NA, NA)	NA	NA	NA	NA	NA	NA	NA	NA	No	NA	HPRC,HGSVC,1KG-ONT	No	NA	NA	NA	NA	NA	NA
chr19:6995481	chr19-6995481-allele109776-1789	INS	1788	NA	0.0,0.0,0.0,0.0,0.003067484662576687	3.94758e-05	ADGRE4P(NA, NA)	NA	NA	NA	NA	NA	NA	NA	NA	No	NA	HPRC,HGSVC,1KG-ONT	No	NA	NA	NA	NA	NA	NA
chr19:6995481	chr19-6995481-allele109768-844	INS	843	NA	0.025718608169440244,0.24351585014409222,0.24404761904761904,0.16898608349900596,0.13190184049079753	0.103459	ADGRE4P(NA, NA)	NA	NA	NA	NA	NA	NA	NA	NA	No	NA	HPRC,HGSVC,1KG-ONT	No	NA	NA	NA	NA	NA	NA
chr19:6995481	chr19-6995481-allele109865-1222	INS	1221	NA	0.0015128593040847202,0.002881844380403458,0.0,0.0,0.0	7.61513e-05	ADGRE4P(NA, NA)	NA	NA	NA	NA	NA	NA	NA	NA	No	NA	HPRC,HGSVC	No	NA	NA	NA	NA	NA	NA
chr19:6995481	chr19-6995481-allele109802-1279	INS	1278	NA	0.0,0.0,0.0,0.004970178926441352,0.0	0.000408842	ADGRE4P(NA, NA)	NA	NA	NA	NA	NA	NA	NA	NA	No	NA	HGSVC	No	NA	NA	NA	NA	NA	NA
chr19:6995481	chr19-6995481-allele109780-1422	INS	1421	NA	0.0007564296520423601,0.0,0.0,0.0,0.0	0.000918741	ADGRE4P(NA, NA)	NA	NA	NA	NA	NA	NA	NA	NA	No	NA	HPRC,HGSVC	No	NA	NA	NA	NA	NA	NA
chr19:6995481	chr19-6995481-allele109819-2356	INS	2355	NA	0.02042360060514372,0.005763688760806916,0.006944444444444444,0.04671968190854871,0.04805725971370143	0.000614218	ADGRE4P(NA, NA)	NA	NA	NA	NA	NA	NA	NA	NA	No	NA	HPRC,HGSVC,1KG-ONT	No	NA	NA	NA	NA	NA	NA
chr19:6995481	chr19-6995481-allele109814-1147	INS	1146	NA	0.015128593040847202,0.04755043227665706,0.001984126984126984,0.040755467196819085,0.02556237218813906	0.00255839	ADGRE4P(NA, NA)	NA	NA	NA	NA	NA	NA	NA	NA	No	NA	HPRC,HGSVC	No	NA	NA	NA	NA	NA	NA
chr19:6995481	chr19-6995481-allele109847-1998	INS	1997	NA	0.0015128593040847202,0.005763688760806916,0.011904761904761904,0.0,0.0	0.000546854	ADGRE4P(NA, NA)	NA	NA	NA	NA	NA	NA	NA	NA	No	NA	HPRC,HGSVC,1KG-ONT	No	NA	NA	NA	NA	NA	NA
chr19:6995481	chr19-6995481-allele109799-2110	INS	2109	NA	0.04462934947049924,0.005763688760806916,0.0,0.019880715705765408,0.0010224948875255625	0.0417368	ADGRE4P(NA, NA)	NA	NA	NA	NA	NA	NA	NA	NA	No	NA	HPRC,HGSVC,1KG-ONT	No	NA	NA	NA	NA	NA	NA
chr19:6995487	chr19-6995487-allele109868-2001	INS	2000	NA	0.0007564296520423601,0.0,0.0,0.0,0.0	0.000918741	ADGRE4P(NA, NA)	NA	NA	NA	NA	NA	NA	NA	NA	No	NA	HPRC,HGSVC,1KG-ONT	No	NA	NA	NA	NA	NA	NA
chr19:6995494	chr19-6995494-allele109870-3111	INS	3110	NA	0.0,0.0,0.0,0.003976143141153081,0.010224948875255624	0.00199905	ADGRE4P(NA, NA)	NA	NA	NA	NA	NA	NA	NA	NA	No	NA	HGSVC,1KG-ONT	No	NA	NA	NA	NA	NA	NA
chr19:7034452	chr19-7034452-allele110537-65	INS	64	NA	0.0015128593040847202,0.001440922190201729,0.0,0.0,0.0	0.00077342	NA	NA	NA	NA	NA	NA	NA	NA	NA	Yes	NA	HGSVC,1KG-ONT	No	NA	NA	NA	NA	NA	NA
chr19:7034656	chr19-7034656-allele110552-1	DEL	73	NA	0.4394856278366112,0.49855907780979825,0.5773809523809523,0.5228628230616302,0.6196319018404908	0.0275185	NA	NA	NA	NA	NA	NA	NA	NA	NA	Yes	NA	HPRC,HGSVC	Yes	NA	NA	NA	NA	NA	NA
chr19:7034692	chr19-7034692-allele110557-1	DEL	68	NA	0.0030257186081694403,0.03170028818443804,0.00992063492063492,0.0009940357852882703,0.018404907975460124	0.00474482	NA	NA	NA	NA	NA	NA	NA	NA	NA	Yes	NA	HPRC,HGSVC	Yes	NA	NA	NA	NA	NA	NA
chr19:7034970	chr19-7034970-allele110573-1	DEL	120	NA	0.0,0.0,0.0,0.0,0.003067484662576687	3.94758e-05	NA	NA	NA	NA	NA	NA	NA	NA	NA	Yes	NA	HGSVC,1KG-ONT	No	NA	NA	NA	NA	NA	NA
chr19:7035007	chr19-7035007-allele110576-1	DEL	236	NA	0.0037821482602118004,0.0,0.001984126984126984,0.0,0.0	0.00324023	NA	NA	NA	NA	NA	NA	NA	NA	NA	Yes	NA	HGSVC	No	NA	NA	NA	NA	NA	NA
chr19:7035038	chr19-7035038-allele110583-1	DEL	159	NA	0.037065052950075644,0.025936599423631124,0.013888888888888888,0.055666003976143144,0.014314928425357873	0.000918775	NA	NA	NA	NA	NA	NA	NA	NA	NA	Yes	NA	HGSVC,1KG-ONT	No	NA	NA	NA	NA	NA	NA
chr19:7035118	chr19-7035118-allele110586-1	DEL	53	NA	0.0030257186081694403,0.005763688760806916,0.000992063492063492,0.009940357852882704,0.006134969325153374	0.00016562	NA	NA	NA	NA	NA	NA	NA	NA	NA	Yes	NA	HGSVC	No	NA	NA	NA	NA	NA	NA
chr19:7035766	chr19-7035766-allele110635-1	DEL	184	NA	0.0794251134644478,0.08789625360230548,0.011904761904761904,0.015904572564612324,0.024539877300613498	0.0275214	NA	NA	NA	NA	NA	NA	NA	NA	NA	Yes	NA	HPRC,HGSVC	No	NA	NA	NA	NA	NA	NA
chr19:7035804	chr19-7035804-allele110639-1	DEL	146	NA	0.03555219364599092,0.004322766570605188,0.034722222222222224,0.010934393638170975,0.022494887525562373	0.00520517	NA	NA	NA	NA	NA	NA	NA	NA	NA	Yes	NA	HPRC,HGSVC	No	NA	NA	NA	NA	NA	NA
chr19:7035842	chr19-7035842-allele110643-71	INS	70	NA	0.0,0.001440922190201729,0.007936507936507936,0.002982107355864811,0.019427402862985686	0.00508939	NA	NA	NA	NA	NA	NA	NA	NA	NA	Yes	NA	HGSVC,1KG-ONT	No	NA	NA	NA	NA	NA	NA
chr19:7035842	chr19-7035842-allele110645-75	INS	74	NA	0.0022692889561270802,0.0,0.0,0.0,0.0	0.00377908	NA	NA	NA	NA	NA	NA	NA	NA	NA	Yes	NA	HGSVC,1KG-ONT	No	NA	NA	NA	NA	NA	NA
chr19:7035842	chr19-7035842-allele110644-107	INS	106	NA	0.0030257186081694403,0.0,0.0,0.0009940357852882703,0.002044989775051125	0.00123841	NA	NA	NA	NA	NA	NA	NA	NA	NA	Yes	NA	HGSVC	No	NA	NA	NA	NA	NA	NA
chr19:7035880	chr19-7035880-allele110654-1	DEL	70	NA	0.018910741301059002,0.03314121037463977,0.04861111111111111,0.02186878727634195,0.1165644171779141	0.0151366	NA	NA	NA	NA	NA	NA	NA	NA	NA	Yes	NA	HPRC,HGSVC,1KG-ONT	No	NA	NA	NA	NA	NA	NA
chr19:7035882	chr19-7035882-allele110655-1	DEL	105	NA	0.039334341906202726,0.11815561959654179,0.03273809523809524,0.18986083499005965,0.04703476482617587	0.020428	NA	NA	NA	NA	NA	NA	NA	NA	NA	Yes	NA	HPRC,HGSVC,1KG-ONT	No	NA	NA	NA	NA	NA	NA
chr19:7036025	chr19-7036025-allele110663-191	INS	190	NA	0.0015128593040847202,0.0,0.0,0.0,0.0	0.00234988	NA	NA	NA	NA	NA	NA	NA	NA	NA	Yes	NA	HGSVC	No	NA	NA	NA	NA	NA	NA
chr19:7036189	chr19-7036189-allele110676-1	DEL	64	NA	0.0030257186081694403,0.018731988472622477,0.023809523809523808,0.012922465208747515,0.02965235173824131	0.00968086	NA	NA	NA	NA	NA	NA	NA	NA	NA	Yes	NA	HPRC,HGSVC,1KG-ONT	No	NA	NA	NA	NA	NA	NA
chr19:7053230	chr19-7053230-allele110912-1	DEL	64	NA	0.0015128593040847202,0.0,0.001984126984126984,0.0,0.02147239263803681	0.00165368	NA	NA	NA	NA	NA	NA	NA	NA	NA	No	NA	HPRC,HGSVC,1KG-ONT	No	NA	NA	NA	NA	NA	NA
chr19:7053455	chr19-7053455-allele110923-1	DEL	77	NA	0.0030257186081694403,0.027377521613832854,0.00992063492063492,0.003976143141153081,0.03169734151329243	0.00707578	NA	NA	NA	NA	NA	NA	NA	NA	NA	No	NA	HPRC,HGSVC,1KG-ONT	No	NA	NA	NA	NA	NA	NA
chr19:7053462	chr19-7053462-allele110924-1	DEL	74	NA	0.009077155824508321,0.020172910662824207,0.03968253968253968,0.020874751491053677,0.0408997955010225	0.00924857	NA	NA	NA	NA	NA	NA	NA	NA	NA	No	NA	HPRC,HGSVC,1KG-ONT	No	NA	NA	NA	NA	NA	NA
chr19:7053478	chr19-7053478-allele110925-1	DEL	73	NA	0.0907715582450832,0.14553314121037464,0.16865079365079366,0.13220675944333996,0.1492842535787321	0.0140143	NA	NA	NA	NA	NA	NA	NA	NA	NA	No	NA	HPRC,HGSVC,1KG-ONT	No	NA	NA	NA	NA	NA	NA
chr19:7053509	chr19-7053509-allele110928-1	DEL	81	NA	0.00680786686838124,0.002881844380403458,0.00992063492063492,0.006958250497017893,0.012269938650306749	NA	NA	NA	NA	NA	NA	NA	NA	NA	NA	No	NA	HPRC,HGSVC,1KG-ONT	No	NA	NA	NA	NA	NA	NA
chr19:7053574	chr19-7053574-allele110933-1	DEL	77	NA	0.19213313161875945,0.15273775216138327,0.04365079365079365,0.13320079522862824,0.06646216768916155	0.0430455	NA	NA	NA	NA	NA	NA	NA	NA	NA	No	NA	HPRC,HGSVC,1KG-ONT	No	NA	NA	NA	NA	NA	NA
chr19:7053609	chr19-7053609-allele110938-1	DEL	72	NA	0.0015128593040847202,0.01729106628242075,0.005952380952380952,0.007952286282306162,0.007157464212678937	0.00335281	NA	NA	NA	NA	NA	NA	NA	NA	NA	No	NA	HPRC,HGSVC,1KG-ONT	No	NA	NA	NA	NA	NA	NA
chr19:7053830	chr19-7053830-allele110946-61	INS	60	NA	0.0007564296520423601,0.010086455331412104,0.00496031746031746,0.0,0.006134969325153374	0.00168524	NA	NA	NA	NA	NA	NA	NA	NA	NA	No	NA	No	Yes	NA	NA	NA	NA	NA	NA
chr19:7053830	chr19-7053830-allele110948-91	INS	90	NA	0.0007564296520423601,0.0,0.0,0.0,0.003067484662576687	NA	NA	NA	NA	NA	NA	NA	NA	NA	NA	No	NA	No	Yes	NA	NA	NA	NA	NA	NA
chr19:7054173	chr19-7054173-allele111012-1	DEL	78	NA	0.07034795763993948,0.020172910662824207,0.027777777777777776,0.032803180914512925,0.010224948875255624	0.0314561	NA	NA	NA	NA	NA	NA	NA	NA	NA	No	NA	HGSVC	Yes	NA	NA	NA	NA	NA	NA
chr19:7061735	chr19-7061735-allele111124-217	INS	216	NA	0.0,0.020172910662824207,0.013888888888888888,0.0009940357852882703,0.007157464212678937	0.00612188	NA	NA	NA	NA	NA	NA	NA	NA	NA	No	NA	HPRC,HGSVC,1KG-ONT	Yes	NA	NA	NA	NA	NA	NA
chr19:7061735	chr19-7061735-allele111118-157	INS	156	NA	0.006051437216338881,0.001440922190201729,0.0,0.0,0.005112474437627812	0.00299231	NA	NA	NA	NA	NA	NA	NA	NA	NA	No	NA	HPRC,HGSVC,1KG-ONT	Yes	NA	NA	NA	NA	NA	NA
chr19:7061735	chr19-7061735-allele111126-191	INS	190	NA	0.0030257186081694403,0.056195965417867436,0.026785714285714284,0.0536779324055666,0.049079754601226995	0.02623	NA	NA	NA	NA	NA	NA	NA	NA	NA	No	NA	HPRC,HGSVC,1KG-ONT	Yes	NA	NA	NA	NA	NA	NA
chr19:7061735	chr19-7061735-allele111125-222	INS	221	NA	0.0015128593040847202,0.03170028818443804,0.017857142857142856,0.02882703777335984,0.002044989775051125	0.0102393	NA	NA	NA	NA	NA	NA	NA	NA	NA	No	NA	HPRC,HGSVC,1KG-ONT	Yes	NA	NA	NA	NA	NA	NA
chr19:7061735	chr19-7061735-allele111117-126	INS	125	NA	0.05219364599092285,0.007204610951008645,0.003968253968253968,0.008946322067594433,0.0	0.0625562	NA	NA	NA	NA	NA	NA	NA	NA	NA	No	NA	HPRC,HGSVC	Yes	NA	NA	NA	NA	NA	NA
chr19:7061735	chr19-7061735-allele111121-155	INS	154	NA	0.009077155824508321,0.020172910662824207,0.000992063492063492,0.0268389662027833,0.014314928425357873	0.000827543	NA	NA	NA	NA	NA	NA	NA	NA	NA	No	NA	HPRC,HGSVC,1KG-ONT	Yes	NA	NA	NA	NA	NA	NA
chr19:7061735	chr19-7061735-allele111120-157	INS	156	NA	0.0030257186081694403,0.02881844380403458,0.01488095238095238,0.02485089463220676,0.0010224948875255625	0.00644567	NA	NA	NA	NA	NA	NA	NA	NA	NA	No	NA	HPRC,HGSVC,1KG-ONT	Yes	NA	NA	NA	NA	NA	NA
chr19:7061735	chr19-7061735-allele111114-188	INS	187	NA	0.02042360060514372,0.0,0.002976190476190476,0.0,0.002044989775051125	0.0275874	NA	NA	NA	NA	NA	NA	NA	NA	NA	No	NA	HPRC,HGSVC,1KG-ONT	Yes	NA	NA	NA	NA	NA	NA
chr19:7061735	chr19-7061735-allele111119-208	INS	207	NA	0.030257186081694403,0.005763688760806916,0.0,0.0,0.0	0.0469483	NA	NA	NA	NA	NA	NA	NA	NA	NA	No	NA	HPRC,HGSVC,1KG-ONT	Yes	NA	NA	NA	NA	NA	NA
chr19:7061735	chr19-7061735-allele111123-218	INS	217	NA	0.0,0.0,0.0,0.0,0.002044989775051125	NA	NA	NA	NA	NA	NA	NA	NA	NA	NA	No	NA	HPRC,HGSVC,1KG-ONT	Yes	NA	NA	NA	NA	NA	NA
chr19:7061735	chr19-7061735-allele111115-158	INS	157	NA	0.009833585476550681,0.0,0.0,0.0,0.0	0.0179657	NA	NA	NA	NA	NA	NA	NA	NA	NA	No	NA	HPRC,HGSVC,1KG-ONT	Yes	NA	NA	NA	NA	NA	NA
chr19:7061789	chr19-7061789-allele111134-681	INS	680	NA	0.009833585476550681,0.0,0.003968253968253968,0.006958250497017893,0.0	0.00439563	NA	NA	NA	NA	NA	NA	NA	NA	NA	No	NA	HPRC,HGSVC,1KG-ONT	Yes	NA	NA	NA	NA	NA	NA
chr19:7061789	chr19-7061789-allele111135-735	INS	734	NA	0.00832072617246596,0.0,0.0,0.0,0.00408997955010225	0.00821341	NA	NA	NA	NA	NA	NA	NA	NA	NA	No	NA	HPRC,HGSVC,1KG-ONT	Yes	NA	NA	NA	NA	NA	NA
chr19:7061789	chr19-7061789-allele111137-704	INS	703	NA	0.009077155824508321,0.0,0.0,0.0,0.0	0.0165556	NA	NA	NA	NA	NA	NA	NA	NA	NA	No	NA	HPRC,HGSVC,1KG-ONT	Yes	NA	NA	NA	NA	NA	NA
chr19:7061789	chr19-7061789-allele111136-811	INS	810	NA	0.0022692889561270802,0.040345821325648415,0.011904761904761904,0.03180914512922465,0.012269938650306749	0.0116978	NA	NA	NA	NA	NA	NA	NA	NA	NA	No	NA	HPRC,HGSVC,1KG-ONT	Yes	NA	NA	NA	NA	NA	NA
chr19:7061793	chr19-7061793-allele111140-570	INS	569	NA	0.030257186081694403,0.01585014409221902,0.000992063492063492,0.0,0.0	0.0342236	NA	NA	NA	NA	NA	NA	NA	NA	NA	No	NA	HPRC,HGSVC,1KG-ONT	Yes	NA	NA	NA	NA	NA	NA
chr19:7061798	chr19-7061798-allele111146-680	INS	679	NA	0.0045385779122541605,0.001440922190201729,0.012896825396825396,0.009940357852882704,0.0010224948875255625	NA	NA	NA	NA	NA	NA	NA	NA	NA	NA	No	NA	HPRC,HGSVC,1KG-ONT	Yes	NA	NA	NA	NA	NA	NA
chr19:7061798	chr19-7061798-allele111147-614	INS	613	NA	0.0015128593040847202,0.025936599423631124,0.00496031746031746,0.007952286282306162,0.0	0.00311777	NA	NA	NA	NA	NA	NA	NA	NA	NA	No	NA	HPRC,HGSVC,1KG-ONT	Yes	NA	NA	NA	NA	NA	NA
chr19:7061804	chr19-7061804-allele111161-886	INS	885	NA	0.00680786686838124,0.0345821325648415,0.018849206349206348,0.027833001988071572,0.015337423312883436	0.00676064	NA	NA	NA	NA	NA	NA	NA	NA	NA	No	NA	HPRC,HGSVC,1KG-ONT	No	NA	NA	NA	NA	NA	NA
chr19:7061804	chr19-7061804-allele111164-1027	INS	1026	NA	0.02042360060514372,0.010086455331412104,0.008928571428571428,0.003976143141153081,0.003067484662576687	0.00959231	NA	NA	NA	NA	NA	NA	NA	NA	NA	No	NA	HPRC,HGSVC,1KG-ONT	No	NA	NA	NA	NA	NA	NA
chr19:7061804	chr19-7061804-allele111159-712	INS	711	NA	0.05370650529500756,0.008645533141210375,0.002976190476190476,0.0,0.0	0.0790635	NA	NA	NA	NA	NA	NA	NA	NA	NA	No	NA	HPRC,HGSVC,1KG-ONT	Yes	NA	NA	NA	NA	NA	NA
chr19:7061804	chr19-7061804-allele111153-896	INS	895	NA	0.0416036308623298,0.03170028818443804,0.14384920634920634,0.009940357852882704,0.018404907975460124	0.000746144	NA	NA	NA	NA	NA	NA	NA	NA	NA	No	NA	HPRC,HGSVC,1KG-ONT	No	NA	NA	NA	NA	NA	NA
chr19:7061804	chr19-7061804-allele111150-939	INS	938	NA	0.0015128593040847202,0.005763688760806916,0.010912698412698412,0.016898608349900597,0.0010224948875255625	0.00335281	NA	NA	NA	NA	NA	NA	NA	NA	NA	No	NA	HPRC,HGSVC,1KG-ONT	No	NA	NA	NA	NA	NA	NA
chr19:7061804	chr19-7061804-allele111155-783	INS	782	NA	0.037065052950075644,0.040345821325648415,0.027777777777777776,0.04771371769383698,0.03067484662576687	NA	NA	NA	NA	NA	NA	NA	NA	NA	NA	No	NA	HPRC,HGSVC,1KG-ONT	Yes	NA	NA	NA	NA	NA	NA
chr19:7061804	chr19-7061804-allele111149-636	INS	635	NA	0.0007564296520423601,0.004322766570605188,0.01984126984126984,0.02186878727634195,0.0	0.00664742	NA	NA	NA	NA	NA	NA	NA	NA	NA	No	NA	HPRC,HGSVC,1KG-ONT	Yes	NA	NA	NA	NA	NA	NA
chr19:7061804	chr19-7061804-allele111163-1124	INS	1123	NA	0.014372163388804841,0.040345821325648415,0.03571428571428571,0.006958250497017893,0.005112474437627812	0.000444842	NA	NA	NA	NA	NA	NA	NA	NA	NA	No	NA	HPRC,HGSVC,1KG-ONT	No	NA	NA	NA	NA	NA	NA
chr19:7061804	chr19-7061804-allele111148-1199	INS	1198	NA	0.0,0.0,0.003968253968253968,0.0009940357852882703,0.0	0.000408842	NA	NA	NA	NA	NA	NA	NA	NA	NA	No	NA	HPRC,HGSVC,1KG-ONT	No	NA	NA	NA	NA	NA	NA
chr19:7061804	chr19-7061804-allele111166-1049	INS	1048	NA	0.0,0.001440922190201729,0.0,0.004970178926441352,0.044989775051124746	0.00869183	NA	NA	NA	NA	NA	NA	NA	NA	NA	No	NA	HPRC,HGSVC,1KG-ONT	No	NA	NA	NA	NA	NA	NA
chr19:7061804	chr19-7061804-allele111152-795	INS	794	NA	0.04311649016641452,0.0994236311239193,0.025793650793650792,0.055666003976143144,0.053169734151329244	0.000878427	NA	NA	NA	NA	NA	NA	NA	NA	NA	No	NA	HPRC,HGSVC,1KG-ONT	Yes	NA	NA	NA	NA	NA	NA
chr19:7061804	chr19-7061804-allele111162-899	INS	898	NA	0.0,0.0,0.000992063492063492,0.004970178926441352,0.0	0.000593574	NA	NA	NA	NA	NA	NA	NA	NA	NA	No	NA	HPRC,HGSVC,1KG-ONT	No	NA	NA	NA	NA	NA	NA
chr19:7061804	chr19-7061804-allele111165-972	INS	971	NA	0.02042360060514372,0.053314121037463975,0.11011904761904762,0.05467196819085487,0.16973415132924335	0.0418523	NA	NA	NA	NA	NA	NA	NA	NA	NA	No	NA	HPRC,HGSVC,1KG-ONT	No	NA	NA	NA	NA	NA	NA
chr19:7061804	chr19-7061804-allele111160-648	INS	647	NA	0.0,0.0,0.017857142857142856,0.0,0.0	0.00275566	NA	NA	NA	NA	NA	NA	NA	NA	NA	No	NA	HPRC,HGSVC,1KG-ONT	Yes	NA	NA	NA	NA	NA	NA
chr19:7061804	chr19-7061804-allele111157-867	INS	866	NA	0.0045385779122541605,0.0,0.0,0.02485089463220676,0.0	NA	NA	NA	NA	NA	NA	NA	NA	NA	NA	No	NA	HPRC,HGSVC,1KG-ONT	Yes	NA	NA	NA	NA	NA	NA
chr19:7061804	chr19-7061804-allele111156-720	INS	719	NA	0.02042360060514372,0.053314121037463975,0.03571428571428571,0.09940357852882704,0.11860940695296524	0.0274119	NA	NA	NA	NA	NA	NA	NA	NA	NA	No	NA	HPRC,HGSVC,1KG-ONT	Yes	NA	NA	NA	NA	NA	NA
chr19:7061804	chr19-7061804-allele111158-695	INS	694	NA	0.0045385779122541605,0.06340057636887608,0.012896825396825396,0.02982107355864811,0.013292433537832311	0.0116529	NA	NA	NA	NA	NA	NA	NA	NA	NA	No	NA	HPRC,HGSVC,1KG-ONT	Yes	NA	NA	NA	NA	NA	NA
chr19:7061804	chr19-7061804-allele111151-839	INS	838	NA	0.012102874432677761,0.002881844380403458,0.010912698412698412,0.0019880715705765406,0.018404907975460124	NA	NA	NA	NA	NA	NA	NA	NA	NA	NA	No	NA	HPRC,HGSVC,1KG-ONT	Yes	NA	NA	NA	NA	NA	NA
chr19:7061804	chr19-7061804-allele111154-955	INS	954	NA	0.01664145234493192,0.02881844380403458,0.021825396825396824,0.015904572564612324,0.03578732106339468	0.00105925	NA	NA	NA	NA	NA	NA	NA	NA	NA	No	NA	HPRC,HGSVC,1KG-ONT	No	NA	NA	NA	NA	NA	NA
chr19:7061806	chr19-7061806-allele111168-779	INS	778	NA	0.012859304084720122,0.001440922190201729,0.0,0.0,0.0	0.021333	NA	NA	NA	NA	NA	NA	NA	NA	NA	No	NA	HPRC,HGSVC,1KG-ONT	Yes	NA	NA	NA	NA	NA	NA
chr19:7061827	chr19-7061827-allele111172-652	INS	651	NA	0.0007564296520423601,0.0,0.0,0.0,0.0	0.000918741	NA	NA	NA	NA	NA	NA	NA	NA	NA	No	NA	HPRC,HGSVC,1KG-ONT	Yes	NA	NA	NA	NA	NA	NA
chr19:7061827	chr19-7061827-allele111175-617	INS	616	NA	0.0007564296520423601,0.001440922190201729,0.0,0.0,0.0	NA	NA	NA	NA	NA	NA	NA	NA	NA	NA	No	NA	HPRC,HGSVC,1KG-ONT	Yes	NA	NA	NA	NA	NA	NA
chr19:7061827	chr19-7061827-allele111173-649	INS	648	NA	0.0,0.0,0.0,0.0,0.00408997955010225	0.000224143	NA	NA	NA	NA	NA	NA	NA	NA	NA	No	NA	HPRC,HGSVC,1KG-ONT	Yes	NA	NA	NA	NA	NA	NA
chr19:7061874	chr19-7061874-allele111185-584	INS	583	NA	0.05521936459909228,0.01440922190201729,0.0,0.0019880715705765406,0.0	0.0766153	NA	NA	NA	NA	NA	NA	NA	NA	NA	No	NA	HPRC,HGSVC,1KG-ONT	Yes	NA	NA	NA	NA	NA	NA
chr19:7062188	chr19-7062188-allele111222-115	INS	114	NA	0.0037821482602118004,0.0,0.0,0.0,0.0	0.00663171	NA	NA	NA	NA	NA	NA	NA	NA	NA	No	NA	HPRC,HGSVC	No	NA	NA	NA	NA	NA	NA
chr19:7062966	chr19-7062966-allele111268-70	INS	69	0.887739	0.12027231467473525,0.3515850144092219,0.31845238095238093,0.33001988071570576,0.483640081799591	0.136099	NA	NA	NA	NA	NA	NA	NA	NA	NA	No	NA	HPRC,HGSVC	No	ENSG00000130544.12(0.000501981694928697)	NA	NA	NA	NA	NA
chr19:7062966	chr19-7062966-allele111269-139	INS	138	NA	0.01664145234493192,0.0,0.023809523809523808,0.013916500994035786,0.0	0.00104655	NA	NA	NA	NA	NA	NA	NA	NA	NA	No	NA	HPRC	No	NA	NA	NA	NA	NA	NA
chr19:7062968	chr19-7062968-allele111270-74	INS	73	NA	0.0,0.0,0.0,0.0009940357852882703,0.0408997955010225	0.00687836	NA	NA	NA	NA	NA	NA	NA	NA	NA	No	NA	HPRC,HGSVC	No	NA	NA	NA	NA	NA	NA
chr19:7074796	chr19-7074796-allele111388-1	DEL	130	NA	0.07413010590015129,0.001440922190201729,0.0,0.0,0.0	0.129185	NA	NA	NA	NA	NA	NA	NA	NA	NA	No	NA	HPRC,HGSVC,1KG-ONT	Yes	NA	NA	NA	NA	NA	NA
chr19:7074861	chr19-7074861-allele111393-66	INS	65	NA	0.0030257186081694403,0.0,0.0,0.0,0.0	0.00520636	NA	NA	NA	NA	NA	NA	NA	NA	NA	No	NA	HPRC,HGSVC,1KG-ONT	No	NA	NA	NA	NA	NA	NA
chr19:7074861	chr19-7074861-allele111391-65	INS	64	NA	0.018910741301059002,0.008645533141210375,0.006944444444444444,0.0019880715705765406,0.0	0.0132579	NA	NA	NA	NA	NA	NA	NA	NA	NA	No	NA	HPRC,HGSVC,1KG-ONT	No	NA	NA	NA	NA	NA	NA
chr19:7102803	chr19-7102803-allele111761-170	INS	169	NA	0.03328290468986384,0.10086455331412104,0.03670634920634921,0.0536779324055666,0.03374233128834356	0.00359429	NA	NA	NA	NA	NA	NA	NA	NA	NA	No	NA	HPRC,HGSVC,1KG-ONT	No	NA	NA	NA	NA	NA	NA
chr19:7102803	chr19-7102803-allele111763-170	INS	169	NA	0.028744326777609682,0.0,0.000992063492063492,0.0009940357852882703,0.0	0.0482244	NA	NA	NA	NA	NA	NA	NA	NA	NA	No	NA	HPRC,HGSVC,1KG-ONT	No	NA	NA	NA	NA	NA	NA
chr19:7102803	chr19-7102803-allele111767-169	INS	168	NA	0.0022692889561270802,0.0,0.0,0.0,0.0	0.00377908	NA	NA	NA	NA	NA	NA	NA	NA	NA	No	NA	HPRC,HGSVC,1KG-ONT	No	NA	NA	NA	NA	NA	NA
chr19:7102803	chr19-7102803-allele111764-171	INS	170	NA	0.0007564296520423601,0.0,0.00496031746031746,0.0019880715705765406,0.005112474437627812	0.000693256	NA	NA	NA	NA	NA	NA	NA	NA	NA	No	NA	HPRC,HGSVC,1KG-ONT	No	NA	NA	NA	NA	NA	NA
chr19:7102803	chr19-7102803-allele111766-171	INS	170	NA	0.0007564296520423601,0.0,0.0,0.004970178926441352,0.0	NA	NA	NA	NA	NA	NA	NA	NA	NA	NA	No	NA	HPRC,HGSVC,1KG-ONT	No	NA	NA	NA	NA	NA	NA
chr19:7102803	chr19-7102803-allele111762-168	INS	167	NA	0.0030257186081694403,0.021613832853025938,0.03670634920634921,0.007952286282306162,0.041922290388548056	0.0138046	NA	NA	NA	NA	NA	NA	NA	NA	NA	No	NA	HPRC,HGSVC,1KG-ONT	No	NA	NA	NA	NA	NA	NA
chr19:7102803	chr19-7102803-allele111759-169	INS	168	NA	0.491679273827534,0.37319884726224783,0.40674603174603174,0.45129224652087474,0.32413087934560325	0.0202723	NA	NA	NA	NA	NA	NA	NA	NA	NA	No	NA	HPRC,HGSVC,1KG-ONT	No	NA	NA	NA	NA	NA	NA
chr19:7102831	chr19-7102831-allele111775-180	INS	179	NA	0.046898638426626324,0.07636887608069164,0.10416666666666667,0.048707753479125246,0.0736196319018405	0.0059159	NA	NA	NA	NA	NA	NA	NA	NA	NA	No	NA	HPRC,HGSVC,1KG-ONT	No	NA	NA	NA	NA	NA	NA
chr19:7102831	chr19-7102831-allele111776-190	INS	189	NA	0.0680786686838124,0.07636887608069164,0.16964285714285715,0.1341948310139165,0.19631901840490798	0.0286766	NA	NA	NA	NA	NA	NA	NA	NA	NA	No	NA	HPRC,HGSVC,1KG-ONT	No	NA	NA	NA	NA	NA	NA
chr19:7104567	chr19-7104567-allele111807-64	INS	63	NA	0.025718608169440244,0.002881844380403458,0.0,0.0,0.0	0.0427568	NA	NA	NA	NA	NA	NA	NA	NA	NA	No	NA	HPRC,HGSVC,1KG-ONT	Yes	NA	NA	NA	NA	NA	NA
chr19:7104567	chr19-7104567-allele111801-85	INS	84	NA	0.08396369137670197,0.07492795389048991,0.13690476190476192,0.13320079522862824,0.14212678936605316	0.00801196	NA	NA	NA	NA	NA	NA	NA	NA	NA	No	NA	HPRC,HGSVC,1KG-ONT	Yes	NA	NA	NA	NA	NA	NA
chr19:7104567	chr19-7104567-allele111800-64	INS	63	NA	0.20574886535552195,0.09798270893371758,0.2708333333333333,0.05666003976143141,0.12372188139059305	0.0151828	NA	NA	NA	NA	NA	NA	NA	NA	NA	No	NA	HPRC,HGSVC,1KG-ONT	Yes	NA	NA	NA	NA	NA	NA
chr19:7104567	chr19-7104567-allele111803-127	INS	126	NA	0.039334341906202726,0.1037463976945245,0.03373015873015873,0.10636182902584493,0.0787321063394683	0.0115101	NA	NA	NA	NA	NA	NA	NA	NA	NA	No	NA	HPRC,HGSVC	Yes	NA	NA	NA	NA	NA	NA
chr19:7104567	chr19-7104567-allele111809-106	INS	105	NA	0.00529500756429652,0.002881844380403458,0.0,0.0,0.0	0.00576273	NA	NA	NA	NA	NA	NA	NA	NA	NA	No	NA	HPRC,HGSVC,1KG-ONT	Yes	NA	NA	NA	NA	NA	NA
chr19:7104567	chr19-7104567-allele111804-148	INS	147	NA	0.06429652042360061,0.3573487031700288,0.18452380952380953,0.2654075546719682,0.16768916155419222	0.0887841	NA	NA	NA	NA	NA	NA	NA	NA	NA	No	NA	HPRC,HGSVC	Yes	NA	NA	NA	NA	NA	NA
chr19:7104567	chr19-7104567-allele111806-85	INS	84	NA	0.030257186081694403,0.0,0.0,0.0,0.0	0.0553112	NA	NA	NA	NA	NA	NA	NA	NA	NA	No	NA	HPRC,HGSVC,1KG-ONT	Yes	NA	NA	NA	NA	NA	NA
chr19:7104567	chr19-7104567-allele111802-106	INS	105	NA	0.00832072617246596,0.023054755043227664,0.023809523809523808,0.014910536779324055,0.009202453987730062	0.002179	NA	NA	NA	NA	NA	NA	NA	NA	NA	No	NA	HPRC,HGSVC,1KG-ONT	Yes	NA	NA	NA	NA	NA	NA
chr19:7124556	chr19-7124556-allele112119-1	DEL	68	NA	0.0,0.001440922190201729,0.0,0.0,0.0	NA	INSR(0.00015345, 0.556)	INSR(0.00015345, 0.556)	INSR(0.00015345, 0.556)	NA	NA	NA	NA	NA	NA	No	NA	1KG-ONT	Yes	NA	NA	NA	NA	NA	NA
chr19:7124568	chr19-7124568-allele112120-1	DEL	52	NA	0.03328290468986384,0.0,0.0,0.0009940357852882703,0.0	0.0584991	INSR(0.00015345, 0.556)	INSR(0.00015345, 0.556)	INSR(0.00015345, 0.556)	NA	NA	NA	NA	NA	NA	No	NA	1KG-ONT	Yes	NA	NA	NA	NA	NA	NA
chr19:7131008	chr19-7131008-allele112184-405	INS	404	NA	0.13540090771558244,0.007204610951008645,0.0,0.0009940357852882703,0.0	0.217622	INSR(0.00015345, 0.556)	INSR(0.00015345, 0.556)	INSR(0.00015345, 0.556)	NA	NA	NA	NA	NA	NA	No	NA	HPRC,HGSVC,1KG-ONT	Yes	NA	NA	NA	NA	NA	NA
chr19:7131008	chr19-7131008-allele112183-405	INS	404	0.937104	0.20574886535552195,0.056195965417867436,0.11805555555555555,0.11928429423459244,0.1083844580777096	0.0435998	INSR(0.00015345, 0.556)	INSR(0.00015345, 0.556)	INSR(0.00015345, 0.556)	NA	NA	NA	NA	NA	NA	No	NA	HPRC,HGSVC,1KG-ONT	Yes	NA	Height(INSR, rs2860175, 5E-35, 0.5950428980597213)	Arthralgia of temporomandibular joint(1.20%, 3.70%, 0.32, [0.12;0.87], 0.025334),Arthritis of spine(0.48%, 2.31%, 0.2, [0.04;0.94], 0.037648),Atopic dermatitis(5.53%, 2.08%, 2.75, [1.26;6.02], 0.010753),Cervical spondylosis(2.16%, 0.46%, 4.75, [1.02;22.14], 0.034289),Chronic maxillary sinusitis(2.88%, 0.93%, 3.18, [1.02;9.94], 0.043522),Gout(1.92%, 4.86%, 0.38, [0.17;0.88], 0.022478),Hearing loss of left ear(0.24%, 2.08%, 0.11, [0.01;0.9], 0.020979),Hemorrhage of rectum and anus(8.89%, 5.09%, 1.82, [1.05;3.14], 0.031258),Hypoglycemia(1.20%, 3.47%, 0.34, [0.12;0.94], 0.039752),Hypoglycemia due to type 2 diabetes mellitus(0.24%, 2.08%, 0.11, [0.01;0.9], 0.020979),Infection by Trichomonas(2.64%, 0.69%, 3.88, [1.08;14.02], 0.030897),Leukopenia(4.81%, 1.16%, 4.31, [1.6;11.6], 0.001853),Localized infection of skin AND/OR subcutaneous tissue(4.09%, 1.39%, 3.03, [1.18;7.75], 0.019042),Mild intermittent asthma(10.58%, 6.02%, 1.85, [1.12;3.06], 0.01762),Old myocardial infarction(2.64%, 0.69%, 3.88, [1.08;14.02], 0.030897),Osteoarthritis(18.03%, 11.34%, 1.72, [1.17;2.54], 0.00644),Primary insomnia(0.96%, 3.01%, 0.31, [0.1;0.97], 0.04749),Tinea corporis(2.88%, 0.69%, 4.25, [1.19;15.16], 0.018244),Uncomplicated mild persistent asthma(4.81%, 1.85%, 2.68, [1.17;6.15], 0.020057)	NA	NA	NA
chr19:7136828	chr19-7136828-allele112287-54	INS	53	NA	0.0007564296520423601,0.0,0.0,0.0,0.0	0.000918741	INSR(0.00015345, 0.556)	INSR(0.00015345, 0.556)	INSR(0.00015345, 0.556)	NA	NA	NA	NA	NA	NA	No	NA	No	No	NA	NA	NA	NA	NA	NA
chr19:7136828	chr19-7136828-allele112315-53	INS	52	NA	0.0,0.0,0.0,0.0009940357852882703,0.0	NA	INSR(0.00015345, 0.556)	INSR(0.00015345, 0.556)	INSR(0.00015345, 0.556)	NA	NA	NA	NA	NA	NA	No	NA	No	No	NA	NA	NA	NA	NA	NA
chr19:7136828	chr19-7136828-allele112313-51	INS	50	NA	0.0015128593040847202,0.0,0.0,0.0,0.0	0.00234988	INSR(0.00015345, 0.556)	INSR(0.00015345, 0.556)	INSR(0.00015345, 0.556)	NA	NA	NA	NA	NA	NA	No	NA	No	No	NA	NA	NA	NA	NA	NA
chr19:7153075	chr19-7153075-allele112630-80	INS	79	NA	0.0045385779122541605,0.001440922190201729,0.003968253968253968,0.0019880715705765406,0.002044989775051125	0.000223704	INSR(0.00015345, 0.556)	INSR(0.00015345, 0.556)	INSR(0.00015345, 0.556)	NA	NA	NA	NA	NA	NA	No	NA	HPRC,HGSVC	No	NA	NA	NA	NA	NA	NA
chr19:7153120	chr19-7153120-allele112639-78	INS	77	NA	0.0,0.0,0.000992063492063492,0.0,0.0	NA	INSR(0.00015345, 0.556)	INSR(0.00015345, 0.556)	INSR(0.00015345, 0.556)	NA	NA	NA	NA	NA	NA	No	NA	HPRC,HGSVC	No	NA	NA	NA	NA	NA	NA
chr19:7153120	chr19-7153120-allele112636-78	INS	77	NA	0.0,0.001440922190201729,0.0,0.0,0.0	NA	INSR(0.00015345, 0.556)	INSR(0.00015345, 0.556)	INSR(0.00015345, 0.556)	NA	NA	NA	NA	NA	NA	No	NA	HPRC,HGSVC	No	NA	NA	NA	NA	NA	NA
chr19:7153122	chr19-7153122-allele112643-76	INS	75	NA	0.0007564296520423601,0.0,0.000992063492063492,0.0,0.0	NA	INSR(0.00015345, 0.556)	INSR(0.00015345, 0.556)	INSR(0.00015345, 0.556)	NA	NA	NA	NA	NA	NA	No	NA	HPRC,HGSVC	No	NA	NA	NA	NA	NA	NA
chr19:7153122	chr19-7153122-allele112642-60	INS	59	NA	0.0,0.01440922190201729,0.005952380952380952,0.0009940357852882703,0.009202453987730062	0.00417611	INSR(0.00015345, 0.556)	INSR(0.00015345, 0.556)	INSR(0.00015345, 0.556)	NA	NA	NA	NA	NA	NA	No	NA	HPRC,HGSVC	No	NA	NA	NA	NA	NA	NA
chr19:7153129	chr19-7153129-allele112647-60	INS	59	NA	0.0015128593040847202,0.0,0.001984126984126984,0.0,0.0	7.61513e-05	INSR(0.00015345, 0.556)	INSR(0.00015345, 0.556)	INSR(0.00015345, 0.556)	NA	NA	NA	NA	NA	NA	No	NA	HPRC,HGSVC	No	NA	NA	NA	NA	NA	NA
chr19:7153136	chr19-7153136-allele112650-78	INS	77	NA	0.0,0.0,0.027777777777777776,0.0,0.0	0.00440827	INSR(0.00015345, 0.556)	INSR(0.00015345, 0.556)	INSR(0.00015345, 0.556)	NA	NA	NA	NA	NA	NA	No	NA	HPRC,HGSVC	No	NA	NA	NA	NA	NA	NA
chr19:7153157	chr19-7153157-allele112652-58	INS	57	NA	0.0007564296520423601,0.0,0.0,0.0,0.0	0.000918741	INSR(0.00015345, 0.556)	INSR(0.00015345, 0.556)	INSR(0.00015345, 0.556)	NA	NA	NA	NA	NA	NA	No	NA	HPRC,HGSVC	No	NA	NA	NA	NA	NA	NA
chr19:7153186	chr19-7153186-allele112653-78	INS	77	NA	0.31089258698940997,0.5951008645533141,0.29662698412698413,0.6630218687872763,0.6605316973415133	0.105947	INSR(0.00015345, 0.556)	INSR(0.00015345, 0.556)	INSR(0.00015345, 0.556)	NA	NA	NA	NA	NA	NA	No	NA	HPRC,HGSVC	No	NA	NA	NA	NA	NA	NA
chr19:7153186	chr19-7153186-allele112655-76	INS	75	NA	0.028744326777609682,0.01440922190201729,0.00992063492063492,0.013916500994035786,0.009202453987730062	0.00860275	INSR(0.00015345, 0.556)	INSR(0.00015345, 0.556)	INSR(0.00015345, 0.556)	NA	NA	NA	NA	NA	NA	No	NA	HPRC,HGSVC	No	NA	NA	NA	NA	NA	NA
chr19:7153215	chr19-7153215-allele112659-80	INS	79	NA	0.024205748865355523,0.012968299711815562,0.03670634920634921,0.0,0.003067484662576687	0.00315302	INSR(0.00015345, 0.556)	INSR(0.00015345, 0.556)	INSR(0.00015345, 0.556)	NA	NA	NA	NA	NA	NA	No	NA	HPRC,HGSVC	No	NA	NA	NA	NA	NA	NA
chr19:7153279	chr19-7153279-allele112661-555	INS	554	NA	0.0226928895612708,0.07348703170028818,0.10615079365079365,0.04970178926441352,0.026584867075664622	0.015999	INSR(0.00015345, 0.556)	INSR(0.00015345, 0.556)	INSR(0.00015345, 0.556)	NA	NA	NA	NA	NA	NA	No	NA	HPRC,HGSVC,1KG-ONT	No	NA	NA	NA	NA	NA	NA
chr19:7153357	chr19-7153357-allele112663-555	INS	554	NA	0.06656580937972768,0.08213256484149856,0.10615079365079365,0.110337972166998,0.050102249488752554	0.00238545	INSR(0.00015345, 0.556)	INSR(0.00015345, 0.556)	INSR(0.00015345, 0.556)	NA	NA	NA	NA	NA	NA	No	NA	HPRC,HGSVC,1KG-ONT	No	NA	NA	NA	NA	NA	NA
chr19:7153366	chr19-7153366-allele112664-492	INS	491	NA	0.0015128593040847202,0.0,0.0,0.0019880715705765406,0.0010224948875255625	NA	INSR(0.00015345, 0.556)	INSR(0.00015345, 0.556)	INSR(0.00015345, 0.556)	NA	NA	NA	NA	NA	NA	No	NA	HPRC,HGSVC,1KG-ONT	No	NA	NA	NA	NA	NA	NA
chr19:7153367	chr19-7153367-allele112683-467	INS	466	NA	0.0,0.0,0.0,0.0,0.0010224948875255625	NA	INSR(0.00015345, 0.556)	INSR(0.00015345, 0.556)	INSR(0.00015345, 0.556)	NA	NA	NA	NA	NA	NA	No	NA	HPRC,HGSVC,1KG-ONT	No	NA	NA	NA	NA	NA	NA
chr19:7153367	chr19-7153367-allele112692-452	INS	451	NA	0.0007564296520423601,0.0,0.0,0.0,0.0	0.000918741	INSR(0.00015345, 0.556)	INSR(0.00015345, 0.556)	INSR(0.00015345, 0.556)	NA	NA	NA	NA	NA	NA	No	NA	HPRC,HGSVC,1KG-ONT	No	NA	NA	NA	NA	NA	NA
chr19:7153367	chr19-7153367-allele112677-446	INS	445	NA	0.007564296520423601,0.001440922190201729,0.0,0.0,0.0	0.0115415	INSR(0.00015345, 0.556)	INSR(0.00015345, 0.556)	INSR(0.00015345, 0.556)	NA	NA	NA	NA	NA	NA	No	NA	HPRC,HGSVC,1KG-ONT	No	NA	NA	NA	NA	NA	NA
chr19:7153367	chr19-7153367-allele112681-455	INS	454	NA	0.0007564296520423601,0.0,0.007936507936507936,0.0,0.0	4.4099e-05	INSR(0.00015345, 0.556)	INSR(0.00015345, 0.556)	INSR(0.00015345, 0.556)	NA	NA	NA	NA	NA	NA	No	NA	HPRC,HGSVC,1KG-ONT	No	NA	NA	NA	NA	NA	NA
chr19:7153367	chr19-7153367-allele112665-723	INS	722	NA	0.015128593040847202,0.0,0.0,0.0009940357852882703,0.0	0.0255203	INSR(0.00015345, 0.556)	INSR(0.00015345, 0.556)	INSR(0.00015345, 0.556)	NA	NA	NA	NA	NA	NA	No	NA	HPRC,HGSVC	No	NA	NA	NA	NA	NA	NA
chr19:7153367	chr19-7153367-allele112673-477	INS	476	NA	0.02118003025718608,0.01585014409221902,0.013888888888888888,0.02385685884691849,0.005112474437627812	0.000805289	INSR(0.00015345, 0.556)	INSR(0.00015345, 0.556)	INSR(0.00015345, 0.556)	NA	NA	NA	NA	NA	NA	No	NA	HPRC,HGSVC,1KG-ONT	No	NA	NA	NA	NA	NA	NA
chr19:7153367	chr19-7153367-allele112672-467	INS	466	NA	0.046898638426626324,0.001440922190201729,0.011904761904761904,0.0,0.028629856850715747	0.0306749	INSR(0.00015345, 0.556)	INSR(0.00015345, 0.556)	INSR(0.00015345, 0.556)	NA	NA	NA	NA	NA	NA	No	NA	HPRC,HGSVC,1KG-ONT	No	NA	NA	NA	NA	NA	NA
chr19:7153367	chr19-7153367-allele112676-456	INS	455	NA	0.014372163388804841,0.008645533141210375,0.00992063492063492,0.0009940357852882703,0.0	0.00614158	INSR(0.00015345, 0.556)	INSR(0.00015345, 0.556)	INSR(0.00015345, 0.556)	NA	NA	NA	NA	NA	NA	No	NA	HPRC,HGSVC,1KG-ONT	No	NA	NA	NA	NA	NA	NA
chr19:7153367	chr19-7153367-allele112680-452	INS	451	NA	0.0,0.01729106628242075,0.04861111111111111,0.0009940357852882703,0.0	0.0108902	INSR(0.00015345, 0.556)	INSR(0.00015345, 0.556)	INSR(0.00015345, 0.556)	NA	NA	NA	NA	NA	NA	No	NA	HPRC,HGSVC,1KG-ONT	No	NA	NA	NA	NA	NA	NA
chr19:7153367	chr19-7153367-allele112675-436	INS	435	NA	0.029500756429652043,0.0,0.0,0.0,0.0	0.0539756	INSR(0.00015345, 0.556)	INSR(0.00015345, 0.556)	INSR(0.00015345, 0.556)	NA	NA	NA	NA	NA	NA	No	NA	HPRC,HGSVC,1KG-ONT	No	NA	NA	NA	NA	NA	NA
chr19:7153367	chr19-7153367-allele112696-475	INS	474	NA	0.0,0.0,0.002976190476190476,0.0,0.0	3.94758e-05	INSR(0.00015345, 0.556)	INSR(0.00015345, 0.556)	INSR(0.00015345, 0.556)	NA	NA	NA	NA	NA	NA	No	NA	HPRC,HGSVC,1KG-ONT	No	NA	NA	NA	NA	NA	NA
chr19:7153367	chr19-7153367-allele112669-1038	INS	1037	NA	0.0007564296520423601,0.0,0.0,0.0,0.0010224948875255625	NA	INSR(0.00015345, 0.556)	INSR(0.00015345, 0.556)	INSR(0.00015345, 0.556)	NA	NA	NA	NA	NA	NA	No	NA	HGSVC,1KG-ONT	Yes	NA	NA	NA	NA	NA	NA
chr19:7153367	chr19-7153367-allele112679-475	INS	474	NA	0.0,0.01729106628242075,0.0,0.02485089463220676,0.02044989775051125	0.0100396	INSR(0.00015345, 0.556)	INSR(0.00015345, 0.556)	INSR(0.00015345, 0.556)	NA	NA	NA	NA	NA	NA	No	NA	HPRC,HGSVC,1KG-ONT	No	NA	NA	NA	NA	NA	NA
chr19:7153367	chr19-7153367-allele112666-456	INS	455	NA	0.23978819969742815,0.1585014409221902,0.32837301587301587,0.03876739562624255,0.05623721881390593	0.0305435	INSR(0.00015345, 0.556)	INSR(0.00015345, 0.556)	INSR(0.00015345, 0.556)	NA	NA	NA	NA	NA	NA	No	NA	HPRC,HGSVC,1KG-ONT	No	NA	NA	NA	NA	NA	NA
chr19:7153367	chr19-7153367-allele112670-432	INS	431	NA	0.0022692889561270802,0.01729106628242075,0.000992063492063492,0.040755467196819085,0.017382413087934562	0.00931709	INSR(0.00015345, 0.556)	INSR(0.00015345, 0.556)	INSR(0.00015345, 0.556)	NA	NA	NA	NA	NA	NA	No	NA	HPRC,HGSVC,1KG-ONT	No	NA	NA	NA	NA	NA	NA
chr19:7153367	chr19-7153367-allele112667-402	INS	401	NA	0.0007564296520423601,0.0,0.0,0.0,0.0	0.000918741	INSR(0.00015345, 0.556)	INSR(0.00015345, 0.556)	INSR(0.00015345, 0.556)	NA	NA	NA	NA	NA	NA	No	NA	HPRC,HGSVC,1KG-ONT	No	NA	NA	NA	NA	NA	NA
chr19:7153367	chr19-7153367-allele112668-1113	INS	1112	NA	0.11497730711043873,0.17579250720461095,0.04861111111111111,0.17594433399602386,0.21063394683026584	0.00467672	INSR(0.00015345, 0.556)	INSR(0.00015345, 0.556)	INSR(0.00015345, 0.556)	NA	NA	NA	NA	NA	NA	No	NA	HGSVC,1KG-ONT	Yes	NA	NA	NA	NA	NA	NA
chr19:7153367	chr19-7153367-allele112671-398	INS	397	NA	0.13993948562783662,0.329971181556196,0.13988095238095238,0.37375745526838966,0.3343558282208589	0.0581368	INSR(0.00015345, 0.556)	INSR(0.00015345, 0.556)	INSR(0.00015345, 0.556)	NA	NA	NA	NA	NA	NA	No	NA	HPRC,HGSVC,1KG-ONT	No	NA	NA	NA	NA	NA	NA
chr19:7153367	chr19-7153367-allele112687-452	INS	451	NA	0.0,0.01440922190201729,0.022817460317460316,0.0009940357852882703,0.0	0.00565791	INSR(0.00015345, 0.556)	INSR(0.00015345, 0.556)	INSR(0.00015345, 0.556)	NA	NA	NA	NA	NA	NA	No	NA	HPRC,HGSVC,1KG-ONT	No	NA	NA	NA	NA	NA	NA
chr19:7153367	chr19-7153367-allele112694-456	INS	455	NA	0.0,0.0,0.002976190476190476,0.0,0.0010224948875255625	0.000224143	INSR(0.00015345, 0.556)	INSR(0.00015345, 0.556)	INSR(0.00015345, 0.556)	NA	NA	NA	NA	NA	NA	No	NA	HPRC,HGSVC,1KG-ONT	No	NA	NA	NA	NA	NA	NA
chr19:7153367	chr19-7153367-allele112693-389	INS	388	NA	0.0,0.0,0.0,0.0009940357852882703,0.0010224948875255625	NA	INSR(0.00015345, 0.556)	INSR(0.00015345, 0.556)	INSR(0.00015345, 0.556)	NA	NA	NA	NA	NA	NA	No	NA	HPRC,HGSVC,1KG-ONT	No	NA	NA	NA	NA	NA	NA
chr19:7153367	chr19-7153367-allele112674-457	INS	456	NA	0.009833585476550681,0.001440922190201729,0.002976190476190476,0.0009940357852882703,0.002044989775051125	0.00736987	INSR(0.00015345, 0.556)	INSR(0.00015345, 0.556)	INSR(0.00015345, 0.556)	NA	NA	NA	NA	NA	NA	No	NA	HPRC,HGSVC,1KG-ONT	No	NA	NA	NA	NA	NA	NA
chr19:7153387	chr19-7153387-allele112702-721	INS	720	NA	0.03555219364599092,0.007204610951008645,0.0,0.0,0.0	0.0544842	INSR(0.00015345, 0.556)	INSR(0.00015345, 0.556)	INSR(0.00015345, 0.556)	NA	NA	NA	NA	NA	NA	No	NA	HPRC,HGSVC	No	NA	NA	NA	NA	NA	NA
chr19:7153387	chr19-7153387-allele112701-657	INS	656	NA	0.0007564296520423601,0.0,0.0,0.0,0.0	0.000918741	INSR(0.00015345, 0.556)	INSR(0.00015345, 0.556)	INSR(0.00015345, 0.556)	NA	NA	NA	NA	NA	NA	No	NA	HPRC,HGSVC,1KG-ONT	No	NA	NA	NA	NA	NA	NA
chr19:7153387	chr19-7153387-allele112706-554	INS	553	NA	0.0,0.0,0.00496031746031746,0.0,0.0	0.000408842	INSR(0.00015345, 0.556)	INSR(0.00015345, 0.556)	INSR(0.00015345, 0.556)	NA	NA	NA	NA	NA	NA	No	NA	HPRC,HGSVC,1KG-ONT	No	NA	NA	NA	NA	NA	NA
chr19:7153470	chr19-7153470-allele112714-621	INS	620	NA	0.0022692889561270802,0.0,0.0,0.0,0.002044989775051125	0.000980669	INSR(0.00015345, 0.556)	INSR(0.00015345, 0.556)	INSR(0.00015345, 0.556)	NA	NA	NA	NA	NA	NA	No	NA	HPRC,HGSVC,1KG-ONT	No	NA	NA	NA	NA	NA	NA
chr19:7153470	chr19-7153470-allele112713-630	INS	629	NA	0.0007564296520423601,0.001440922190201729,0.006944444444444444,0.0,0.0	NA	INSR(0.00015345, 0.556)	INSR(0.00015345, 0.556)	INSR(0.00015345, 0.556)	NA	NA	NA	NA	NA	NA	No	NA	HPRC,HGSVC,1KG-ONT	No	NA	NA	NA	NA	NA	NA
chr19:7185617	chr19-7185617-allele113277-1	DEL	352	NA	0.0007564296520423601,0.0,0.0,0.0,0.0	0.000918741	INSR(0.00015345, 0.556)	INSR(0.00015345, 0.556)	INSR(0.00015345, 0.556)	NA	NA	NA	NA	NA	NA	No	NA	1KG-ONT	Yes	NA	NA	NA	NA	NA	NA
chr19:7207901	chr19-7207901-allele113758-60	INS	59	NA	0.0015128593040847202,0.0,0.0,0.0,0.0	0.00234988	INSR(0.00015345, 0.556)	INSR(0.00015345, 0.556)	INSR(0.00015345, 0.556)	NA	NA	NA	NA	NA	NA	No	NA	HGSVC	Yes	NA	NA	NA	NA	NA	NA
chr19:7211935	chr19-7211935-allele113834-126	INS	125	0.944133	0.18986384266263237,0.011527377521613832,0.0,0.002982107355864811,0.011247443762781187	0.272877	INSR(0.00015345, 0.556)	INSR(0.00015345, 0.556)	INSR(0.00015345, 0.556)	NA	NA	NA	NA	NA	enhancer	No	NA	HPRC,HGSVC,1KG-ONT	Yes	NA	hematocrit (maximum, inv-norm transformed)(INSR, rs35639485, 1E-15, 0.6417785815688393),hematocrit (maximum, inv-norm transformed)(INSR, rs35639485, 7E-14, 0.6417785815688393),hematocrit (mean, inv-norm transformed)(INSR, rs35639485, 1E-12, 0.6417785815688393),hemoglobin (maximum, inv-norm transformed)(INSR, rs35639485, 1E-13, 0.6417785815688393),hemoglobin (maximum, inv-norm transformed)(INSR, rs35639485, 2E-15, 0.6417785815688393),hemoglobin (mean, inv-norm transformed)(INSR, rs35639485, 3E-12, 0.6417785815688393)	Alopecia(0.51%, 3.98%, 0.12, [0.02;0.92], 0.010272),Anxiety disorder(13.85%, 20.21%, 0.63, [0.41;0.99], 0.047233),Arthritis of spine(3.08%, 0.92%, 3.42, [1.09;10.74], 0.036249),Autoimmune thyroiditis(3.08%, 0.61%, 5.15, [1.44;18.44], 0.012513),Benign essential hypertension(10.26%, 16.23%, 0.59, [0.36;0.98], 0.039331),Benign paroxysmal positional vertigo(1.03%, 3.98%, 0.25, [0.06;1.06], 0.040806),Bipolar disorder(2.56%, 6.43%, 0.38, [0.15;0.98], 0.047894),Chondromalacia(3.08%, 0.92%, 3.42, [1.09;10.74], 0.036249),Degeneration of cervical intervertebral disc(2.05%, 5.67%, 0.35, [0.12;0.99], 0.037045),Hemorrhage of rectum and anus(3.08%, 8.12%, 0.36, [0.15;0.85], 0.015254),Retinal disorder(4.10%, 1.07%, 3.95, [1.41;11.03], 0.00972),Uncomplicated mild persistent asthma(0.51%, 4.13%, 0.12, [0.02;0.89], 0.010302),Varicella(3.08%, 0.61%, 5.15, [1.44;18.44], 0.012513),Vitreous opacities(7.18%, 2.91%, 2.58, [1.27;5.25], 0.010661)	NA	NA	NA
chr19:7211935	chr19-7211935-allele113836-126	INS	125	NA	0.00529500756429652,0.0,0.0,0.0,0.0	0.00947665	INSR(0.00015345, 0.556)	INSR(0.00015345, 0.556)	INSR(0.00015345, 0.556)	NA	NA	NA	NA	NA	enhancer	No	NA	HPRC,HGSVC,1KG-ONT	Yes	NA	NA	NA	NA	NA	NA
chr19:7219475	chr19-7219475-allele113938-61	INS	60	NA	0.0,0.0,0.008928571428571428,0.0,0.0	0.000919236	INSR(0.00015345, 0.556)	INSR(0.00015345, 0.556)	INSR(0.00015345, 0.556)	NA	NA	NA	NA	NA	NA	No	NA	HPRC	Yes	NA	NA	NA	NA	NA	NA
chr19:7219590	chr19-7219590-allele113947-58	INS	57	NA	0.10665658093797277,0.001440922190201729,0.0,0.0,0.0	0.181905	INSR(0.00015345, 0.556)	INSR(0.00015345, 0.556)	INSR(0.00015345, 0.556)	NA	NA	NA	NA	NA	NA	No	NA	HPRC	Yes	NA	NA	NA	NA	NA	NA
chr19:7246858	chr19-7246858-allele114415-1	DEL	164	0.984722	0.4402420574886536,0.04755043227665706,0.13392857142857142,0.013916500994035786,0.02147239263803681	0.417546	INSR(0.00015345, 0.556)	INSR(0.00015345, 0.556)	INSR(0.00015345, 0.556)	NA	NA	NA	NA	NA	NA	No	NA	HPRC,HGSVC,1KG-ONT	No	NA	high density lipoprotein cholesterol (HDLC, minimm, inv-norm transformed)(INSR, rs12608943, 7E-14, 0.5147423630825859),HDL cholesterol(INSR, rs56149994, 1E-13, 0.5225063226798647)	Atopic dermatitis(2.45%, 5.57%, 0.43, [0.21;0.88], 0.027167),Atrial fibrillation(4.91%, 1.67%, 3.04, [1.23;7.51], 0.013466),Benign neoplasm of skin(2.86%, 6.96%, 0.39, [0.2;0.77], 0.007206),Cataract(3.68%, 6.96%, 0.51, [0.27;0.95], 0.038836),Cervical radiculopathy(5.11%, 8.91%, 0.55, [0.32;0.95], 0.036696),Chlamydial infection(0.61%, 2.51%, 0.24, [0.07;0.89], 0.035066),Cystitis(1.02%, 3.34%, 0.3, [0.1;0.86], 0.023775),Hypertrophic condition of skin(2.45%, 5.29%, 0.45, [0.22;0.94], 0.040262),Hypo-osmolality and or hyponatremia(2.25%, 5.01%, 0.44, [0.2;0.94], 0.034949),Impaired glucose tolerance(4.09%, 1.39%, 3.02, [1.12;8.12], 0.023481),Ingrowing nail(2.45%, 5.29%, 0.45, [0.22;0.94], 0.040262),Lumbosacral radiculopathy(2.25%, 5.01%, 0.44, [0.2;0.94], 0.034949),Lumbosacral spondylosis without myelopathy(6.34%, 10.86%, 0.56, [0.34;0.91], 0.022565),Nuclear senile cataract(6.95%, 11.70%, 0.56, [0.35;0.91], 0.020461),Overactive urinary bladder(4.29%, 1.67%, 2.64, [1.05;6.61], 0.045788),Polyneuropathy(5.11%, 9.19%, 0.53, [0.31;0.91], 0.026877),Pruritic disorder(3.27%, 6.96%, 0.45, [0.24;0.86], 0.015098),Rectal polyp(1.43%, 3.62%, 0.39, [0.15;0.98], 0.041808),Secondary diabetes mellitus(0.61%, 2.51%, 0.24, [0.07;0.89], 0.035066),Spinal stenosis(0.82%, 2.79%, 0.29, [0.09;0.93], 0.030857),Spinal stenosis of lumbar region(4.91%, 8.36%, 0.57, [0.33;0.99], 0.046693),Thyrotoxicosis(1.23%, 4.18%, 0.29, [0.11;0.74], 0.007287),Umbilical hernia(2.86%, 5.85%, 0.47, [0.24;0.95], 0.035985),Verruca vulgaris(2.66%, 5.85%, 0.44, [0.22;0.89], 0.021612),Hypertrophy of uterus(4.20%, 1.17%, 3.71, [1.06;12.96], 0.029647)	NA	NA	NA
chr19:7250890	chr19-7250890-allele114497-1	DEL	2008	NA	0.00680786686838124,0.0,0.000992063492063492,0.0,0.0	0.0101459	INSR(0.00015345, 0.556)	INSR(0.00015345, 0.556)	INSR(0.00015345, 0.556)	NA	NA	NA	NA	NA	NA	No	NA	HPRC,1KG-ONT	Yes	NA	NA	NA	NA	NA	NA
chr19:7258351	chr19-7258351-allele114607-1	DEL	930	0.972212	0.10060514372163389,0.06195965417867435,0.001984126984126984,0.10636182902584493,0.05623721881390593	0.0149357	INSR(0.00015345, 0.556)	INSR(0.00015345, 0.556)	INSR(0.00015345, 0.556)	NA	NA	NA	NA	NA	NA	No	NA	HPRC,HGSVC,1KG-ONT	Yes	NA	Hypertension(INSR, rs34328549, 5E-15, 0.5147516826496443),Takes medication for high blood pressure?(INSR, rs34328549, 2E-18, 0.5147516826496443),Diastolic blood pressure (MTAG)(INSR, rs36047283, 5E-55, 0.576971999884517),Medication use (beta blocking agents)(INSR, rs36047283, 7E-12, 0.576971999884517),Pulse pressure(INSR, rs36047283, 2E-17, 0.576971999884517),Pulse pressure(INSR, rs36047283, 4E-20, 0.576971999884517),Systolic blood pressure(INSR, rs36047283, 3E-26, 0.576971999884517),Systolic blood pressure(INSR, rs36047283, 3E-9, 0.576971999884517),Systolic blood pressure (MTAG)(INSR, rs36047283, 1E-59, 0.576971999884517),Systolic blood pressure(INSR, rs75392157, 1E-25, 0.5451144579220297),diastolic blood pressure (DBP, maximum, inv-normal transformed)(INSR, rs77431689, 1E-17, 0.5451144579220297),diastolic blood pressure (DBP, mean, inv-normal transformed)(INSR, rs77431689, 3E-22, 0.5451144579220297),Essential hypertension (PheCode 401.1)(INSR, rs77431689, 9E-22, 0.5451144579220297),High blood pressure / hypertension(INSR, rs77431689, 3E-26, 0.5451144579220297),systolic blood pressure (SBP, maximum, inv-normal transformed)(INSR, rs77431689, 1E-11, 0.5451144579220297),systolic blood pressure (SBP, mean, inv-normal transformed)(INSR, rs77431689, 2E-27, 0.5451144579220297),systolic blood pressure (SBP, mean, inv-normal transformed)(INSR, rs77431689, 6E-16, 0.5451144579220297),Cardiovascular disease(INSR, rs12978472, 3E-43, 0.9581736207071839),Diastolic blood pressure(INSR, rs12978472, 1E-23, 0.9581736207071839),Diastolic blood pressure(INSR, rs12978472, 1E-40, 0.9581736207071839),Diastolic blood pressure(INSR, rs12978472, 1E-73, 0.9581736207071839),Diastolic blood pressure(INSR, rs12978472, 3E-16, 0.9581736207071839),Diastolic blood pressure(INSR, rs12978472, 3E-31, 0.9581736207071839),Diastolic blood pressure(INSR, rs12978472, 8E-44, 0.9581736207071839),diastolic blood pressure (DBP, maximum, inv-normal transformed)(INSR, rs12978472, 1E-28, 0.9581736207071839),diastolic blood pressure (DBP, mean, inv-normal transformed)(INSR, rs12978472, 1E-36, 0.9581736207071839),Diastolic blood pressure x alcohol consumption interaction (2df test)(INSR, rs12978472, 4E-29, 0.9581736207071839),Essential hypertension (PheCode 401.1)(INSR, rs12978472, 6E-35, 0.9581736207071839),High blood pressure / hypertension(INSR, rs12978472, 3E-43, 0.9581736207071839),Hypertension(INSR, rs12978472, 6E-19, 0.9581736207071839),Hypertension (confirmatory factor analysis Factor 12)(INSR, rs12978472, 9E-26, 0.9581736207071839),Hypertension (PheCode 401)(INSR, rs12978472, 1E-34, 0.9581736207071839),Hypertension (PheCode 401)(INSR, rs12978472, 9E-21, 0.9581736207071839),Mean arterial pressure(INSR, rs12978472, 1E-31, 0.9581736207071839),Mean arterial pressure x alcohol consumption interaction (2df test)(INSR, rs12978472, 2E-11, 0.9581736207071839),Medication use (agents acting on the renin-angiotensin system)(INSR, rs12978472, 1E-22, 0.9581736207071839),Medication use (calcium channel blockers)(INSR, rs12978472, 3E-19, 0.9581736207071839),Medication use (diuretics)(INSR, rs12978472, 9E-18, 0.9581736207071839),Pulse pressure(INSR, rs12978472, 2E-25, 0.9581736207071839),Systolic blood pressure(INSR, rs12978472, 1E-58, 0.9581736207071839),Systolic blood pressure(INSR, rs12978472, 2E-30, 0.9581736207071839),Systolic blood pressure(INSR, rs12978472, 2E-70, 0.9581736207071839),Systolic blood pressure(INSR, rs12978472, 3E-55, 0.9581736207071839),Systolic blood pressure(INSR, rs12978472, 5E-32, 0.9581736207071839),Systolic blood pressure(INSR, rs12978472, 5E-44, 0.9581736207071839),systolic blood pressure (SBP, maximum, inv-normal transformed)(INSR, rs12978472, 2E-20, 0.9581736207071839),Systolic blood pressure x alcohol consumption interaction (2df test)(INSR, rs12978472, 2E-34, 0.9581736207071839),Takes medication for high blood pressure?(INSR, rs12978472, 4E-31, 0.9581736207071839),Insulin receptor levels(INSR, rs66496113, 4E-12, 0.671913564977722)	Autoimmune thyroiditis(3.25%, 0.83%, 4.03, [1.12;14.49], 0.043839),Bursitis of right shoulder(3.25%, 0.83%, 4.03, [1.12;14.49], 0.043839),Hearing loss of left ear(3.25%, 0.83%, 4.03, [1.12;14.49], 0.043839),Inflammatory polyarthropathy(3.25%, 0.83%, 4.03, [1.12;14.49], 0.043839),Polyneuropathy(14.63%, 5.52%, 2.94, [1.62;5.31], 0.000744),Streptococcal sore throat(0.81%, 4.97%, 0.16, [0.02;1.16], 0.031612),Endometriosis of uterus(6.10%, 1.32%, 4.87, [1.51;15.73], 0.013929),Polyp of corpus uteri(6.10%, 2.07%, 3.08, [1.04;9.09], 0.049684)	NA	NA	NA
chr19:7275072	chr19-7275072-allele114848-1	DEL	1170	NA	0.0007564296520423601,0.0,0.0,0.0,0.0	0.000918741	INSR(0.00015345, 0.556)	INSR(0.00015345, 0.556)	INSR(0.00015345, 0.556)	NA	NA	NA	NA	NA	NA	No	NA	No	Yes	NA	NA	NA	NA	NA	NA
chr19:7303543	chr19-7303543-allele115218-87	INS	86	NA	0.00832072617246596,0.001440922190201729,0.0,0.0,0.0	0.0129393	NA	NA	NA	NA	NA	NA	NA	NA	NA	No	NA	1KG-ONT	Yes	NA	NA	NA	NA	NA	NA
chr19:7303549	chr19-7303549-allele115228-84	INS	83	NA	0.0015128593040847202,0.0,0.0,0.0,0.0	0.00234988	NA	NA	NA	NA	NA	NA	NA	NA	NA	No	NA	1KG-ONT	Yes	NA	NA	NA	NA	NA	NA
chr19:7303581	chr19-7303581-allele115240-55	INS	54	NA	0.02798789712556732,0.002881844380403458,0.0,0.0009940357852882703,0.0	0.0448088	NA	NA	NA	NA	NA	NA	NA	NA	NA	No	NA	HPRC,HGSVC	Yes	NA	NA	NA	NA	NA	NA
chr19:7303581	chr19-7303581-allele115243-56	INS	55	NA	0.0022692889561270802,0.0,0.0,0.0,0.0	0.00377908	NA	NA	NA	NA	NA	NA	NA	NA	NA	No	NA	HPRC,HGSVC	Yes	NA	NA	NA	NA	NA	NA
chr19:7303585	chr19-7303585-allele115246-52	INS	51	NA	0.0007564296520423601,0.0,0.0,0.0,0.0	0.000918741	NA	NA	NA	NA	NA	NA	NA	NA	NA	No	NA	HPRC,HGSVC	Yes	NA	NA	NA	NA	NA	NA
chr19:7303593	chr19-7303593-allele115252-51	INS	50	NA	0.007564296520423601,0.0,0.0,0.0,0.0	0.0136279	NA	NA	NA	NA	NA	NA	NA	NA	NA	No	NA	HPRC,HGSVC	Yes	NA	NA	NA	NA	NA	NA
chr19:7303594	chr19-7303594-allele115253-59	INS	58	NA	0.0015128593040847202,0.0,0.0,0.0,0.0	0.00234988	NA	NA	NA	NA	NA	NA	NA	NA	NA	No	NA	HPRC,HGSVC,1KG-ONT	Yes	NA	NA	NA	NA	NA	NA
chr19:7306850	chr19-7306850-allele115310-831	INS	830	NA	0.015128593040847202,0.0,0.0,0.0,0.0	0.0277836	NA	NA	NA	NA	NA	NA	NA	NA	NA	No	NA	HPRC,HGSVC	Yes	NA	NA	NA	NA	NA	NA
chr19:7309197	chr19-7309197-allele115346-1	DEL	551	NA	0.00529500756429652,0.0,0.0,0.0,0.0	0.00947665	NA	NA	NA	NA	NA	NA	NA	NA	NA	No	NA	HPRC	No	NA	NA	NA	NA	NA	NA
chr19:7313379	chr19-7313379-allele115427-331	INS	330	NA	0.0045385779122541605,0.001440922190201729,0.0,0.0,0.0	0.00598883	NA	NA	NA	NA	NA	NA	NA	NA	NA	No	NA	HGSVC	Yes	NA	NA	NA	NA	NA	NA
chr19:7320784	chr19-7320784-allele115525-351	INS	350	NA	0.0,0.0,0.0,0.0009940357852882703,0.0	NA	NA	NA	NA	NA	NA	NA	NA	NA	NA	No	NA	1KG-ONT	No	NA	NA	NA	NA	NA	NA
chr19:7321976	chr19-7321976-allele115534-1	DEL	406	NA	0.9969742813918305,0.9510086455331412,0.9900793650793651,0.9920477137176938,0.9683026584867076	0.0105213	NA	NA	NA	NA	NA	NA	NA	NA	NA	No	NA	HPRC,HGSVC,1KG-ONT	No	NA	NA	NA	NA	NA	NA
chr19:7331286	chr19-7331286-allele115688-245	INS	244	NA	0.0037821482602118004,0.0,0.0,0.0,0.0	0.0062222	NA	NA	NA	NA	NA	NA	NA	NA	NA	No	NA	HPRC,HGSVC,1KG-ONT	Yes	NA	NA	NA	NA	NA	NA
chr19:7331319	chr19-7331319-allele115698-548	INS	547	NA	0.046142208774583963,0.027377521613832854,0.037698412698412696,0.02982107355864811,0.046012269938650305	0.000752599	NA	NA	NA	NA	NA	NA	NA	NA	NA	No	NA	HPRC,HGSVC,1KG-ONT	Yes	NA	NA	NA	NA	NA	NA
chr19:7331319	chr19-7331319-allele115697-551	INS	550	NA	0.0,0.0,0.008928571428571428,0.0,0.0	0.00114796	NA	NA	NA	NA	NA	NA	NA	NA	NA	No	NA	HPRC,HGSVC,1KG-ONT	Yes	NA	NA	NA	NA	NA	NA
chr19:7331319	chr19-7331319-allele115693-551	INS	550	NA	0.0007564296520423601,0.0,0.0,0.0,0.0	0.000918741	NA	NA	NA	NA	NA	NA	NA	NA	NA	No	NA	HPRC,HGSVC,1KG-ONT	Yes	NA	NA	NA	NA	NA	NA
chr19:7331319	chr19-7331319-allele115692-548	INS	547	NA	0.0007564296520423601,0.004322766570605188,0.0,0.02882703777335984,0.0010224948875255625	0.00424723	NA	NA	NA	NA	NA	NA	NA	NA	NA	No	NA	HPRC,HGSVC,1KG-ONT	Yes	NA	NA	NA	NA	NA	NA
chr19:7331326	chr19-7331326-allele115711-694	INS	693	NA	0.01361573373676248,0.0,0.0,0.0,0.0	0.0248194	NA	NA	NA	NA	NA	NA	NA	NA	NA	No	NA	HPRC,HGSVC,1KG-ONT	No	NA	NA	NA	NA	NA	NA
chr19:7331326	chr19-7331326-allele115712-694	INS	693	NA	0.0,0.01440922190201729,0.0,0.0,0.0	0.00122989	NA	NA	NA	NA	NA	NA	NA	NA	NA	No	NA	HPRC,HGSVC,1KG-ONT	No	NA	NA	NA	NA	NA	NA
chr19:7331326	chr19-7331326-allele115714-694	INS	693	NA	0.0,0.0,0.0,0.002982107355864811,0.0	3.94758e-05	NA	NA	NA	NA	NA	NA	NA	NA	NA	No	NA	HPRC,HGSVC,1KG-ONT	No	NA	NA	NA	NA	NA	NA
chr19:7331326	chr19-7331326-allele115709-694	INS	693	NA	0.9818456883509834,0.9855907780979827,0.998015873015873,0.9970178926441352,0.9805725971370143	0.00277361	NA	NA	NA	NA	NA	NA	NA	NA	NA	No	NA	HPRC,HGSVC,1KG-ONT	No	NA	NA	NA	NA	NA	NA
chr19:7331398	chr19-7331398-allele115726-132	INS	131	NA	0.0794251134644478,0.20461095100864554,0.1130952380952381,0.31709741550695825,0.20449897750511248	0.0564338	NA	NA	NA	NA	NA	NA	NA	NA	NA	No	NA	HPRC	No	NA	NA	NA	NA	NA	NA
chr19:7331398	chr19-7331398-allele115724-138	INS	137	NA	0.0030257186081694403,0.010086455331412104,0.03571428571428571,0.03479125248508946,0.006134969325153374	0.0105976	NA	NA	NA	NA	NA	NA	NA	NA	NA	No	NA	HPRC	No	NA	NA	NA	NA	NA	NA
chr19:7331398	chr19-7331398-allele115725-141	INS	140	NA	0.0007564296520423601,0.0,0.0,0.006958250497017893,0.019427402862985686	0.00314262	NA	NA	NA	NA	NA	NA	NA	NA	NA	No	NA	HPRC	No	NA	NA	NA	NA	NA	NA
chr19:7354660	chr19-7354660-allele116180-1	DEL	89	NA	0.0015128593040847202,0.053314121037463975,0.03571428571428571,0.06461232604373758,0.07464212678936605	0.0366479	ARHGEF18(7.897000000000001e-20, 0.811)	NA	NA	NA	NA	NA	NA	NA	enhancer	No	NA	1KG-ONT	Yes	NA	NA	NA	NA	NA	NA
chr19:7359451	chr19-7359451-allele116260-1	DEL	51	NA	0.08774583963691376,0.008645533141210375,0.0,0.002982107355864811,0.0	0.13655	ARHGEF18(7.897000000000001e-20, 0.811)	NA	NA	NA	NA	NA	NA	NA	NA	No	NA	HPRC,HGSVC,1KG-ONT	No	NA	NA	NA	NA	NA	NA
chr19:7361999	chr19-7361999-allele116290-1	DEL	150	NA	0.16944024205748864,0.01440922190201729,0.0,0.0009940357852882703,0.0	0.260073	ARHGEF18(7.897000000000001e-20, 0.811)	NA	NA	NA	NA	NA	NA	NA	NA	No	NA	HPRC,HGSVC,1KG-ONT	No	NA	NA	NA	NA	NA	NA
chr19:7362008	chr19-7362008-allele116296-1	DEL	168	NA	0.0037821482602118004,0.0,0.0,0.0,0.0	0.00663171	ARHGEF18(7.897000000000001e-20, 0.811)	NA	NA	NA	NA	NA	NA	NA	NA	No	NA	HPRC,HGSVC,1KG-ONT	No	NA	NA	NA	NA	NA	NA
chr19:7362008	chr19-7362008-allele116295-1	DEL	159	NA	0.040090771558245086,0.021613832853025938,0.0,0.015904572564612324,0.0010224948875255625	0.0285335	ARHGEF18(7.897000000000001e-20, 0.811)	NA	NA	NA	NA	NA	NA	NA	NA	No	NA	HPRC,HGSVC,1KG-ONT	No	NA	NA	NA	NA	NA	NA
chr19:7362011	chr19-7362011-allele116300-1	DEL	60	NA	0.00529500756429652,0.012968299711815562,0.007936507936507936,0.002982107355864811,0.006134969325153374	NA	ARHGEF18(7.897000000000001e-20, 0.811)	NA	NA	NA	NA	NA	NA	NA	NA	No	NA	HPRC,HGSVC	No	NA	NA	NA	NA	NA	NA
chr19:7362011	chr19-7362011-allele116299-1	DEL	54	NA	0.01664145234493192,0.06195965417867435,0.07043650793650794,0.02385685884691849,0.03578732106339468	0.0115884	ARHGEF18(7.897000000000001e-20, 0.811)	NA	NA	NA	NA	NA	NA	NA	NA	No	NA	HPRC,HGSVC	No	NA	NA	NA	NA	NA	NA
chr19:7362011	chr19-7362011-allele116301-1	DEL	66	NA	0.0030257186081694403,0.005763688760806916,0.000992063492063492,0.007952286282306162,0.03067484662576687	0.00327857	ARHGEF18(7.897000000000001e-20, 0.811)	NA	NA	NA	NA	NA	NA	NA	NA	No	NA	HPRC,HGSVC	No	NA	NA	NA	NA	NA	NA
chr19:7362014	chr19-7362014-allele116312-1	DEL	51	NA	0.0037821482602118004,0.020172910662824207,0.018849206349206348,0.0268389662027833,0.0	0.00550513	ARHGEF18(7.897000000000001e-20, 0.811)	NA	NA	NA	NA	NA	NA	NA	NA	No	NA	HPRC,HGSVC	No	NA	NA	NA	NA	NA	NA
chr19:7362014	chr19-7362014-allele116305-79	INS	78	NA	0.0007564296520423601,0.008645533141210375,0.0,0.005964214711729622,0.0	0.000693256	ARHGEF18(7.897000000000001e-20, 0.811)	NA	NA	NA	NA	NA	NA	NA	NA	No	NA	HGSVC	No	NA	NA	NA	NA	NA	NA
chr19:7362014	chr19-7362014-allele116308-160	INS	159	NA	0.0,0.0,0.0,0.0,0.009202453987730062	0.00114796	ARHGEF18(7.897000000000001e-20, 0.811)	NA	NA	NA	NA	NA	NA	NA	NA	No	NA	HGSVC	No	NA	NA	NA	NA	NA	NA
chr19:7362014	chr19-7362014-allele116311-208	INS	207	NA	0.0007564296520423601,0.0,0.00496031746031746,0.0,0.0	NA	ARHGEF18(7.897000000000001e-20, 0.811)	NA	NA	NA	NA	NA	NA	NA	NA	No	NA	No	No	NA	NA	NA	NA	NA	NA
chr19:7362014	chr19-7362014-allele116310-184	INS	183	NA	0.0037821482602118004,0.0,0.0,0.016898608349900597,0.0	NA	ARHGEF18(7.897000000000001e-20, 0.811)	NA	NA	NA	NA	NA	NA	NA	NA	No	NA	No	No	NA	NA	NA	NA	NA	NA
chr19:7362014	chr19-7362014-allele116307-64	INS	63	NA	0.0007564296520423601,0.0,0.0,0.0,0.023517382413087935	0.00237907	ARHGEF18(7.897000000000001e-20, 0.811)	NA	NA	NA	NA	NA	NA	NA	NA	No	NA	HGSVC	No	NA	NA	NA	NA	NA	NA
chr19:7362014	chr19-7362014-allele116309-235	INS	234	NA	0.0,0.0,0.0,0.0009940357852882703,0.0	NA	ARHGEF18(7.897000000000001e-20, 0.811)	NA	NA	NA	NA	NA	NA	NA	NA	No	NA	No	No	NA	NA	NA	NA	NA	NA
chr19:7362029	chr19-7362029-allele116323-1	DEL	141	NA	0.13691376701966718,0.04899135446685879,0.09325396825396826,0.05168986083499006,0.05725971370143149	0.0335519	ARHGEF18(7.897000000000001e-20, 0.811)	NA	NA	NA	NA	NA	NA	NA	NA	No	NA	HPRC,HGSVC,1KG-ONT	No	NA	NA	NA	NA	NA	NA
chr19:7362029	chr19-7362029-allele116322-1	DEL	132	NA	0.09531013615733737,0.09654178674351585,0.08531746031746032,0.14214711729622267,0.07975460122699386	NA	ARHGEF18(7.897000000000001e-20, 0.811)	NA	NA	NA	NA	NA	NA	NA	NA	No	NA	HPRC,HGSVC,1KG-ONT	No	NA	NA	NA	NA	NA	NA
chr19:7362059	chr19-7362059-allele116336-1	DEL	123	NA	0.028744326777609682,0.005763688760806916,0.005952380952380952,0.0,0.00408997955010225	0.0292071	ARHGEF18(7.897000000000001e-20, 0.811)	NA	NA	NA	NA	NA	NA	NA	NA	No	NA	HPRC,HGSVC,1KG-ONT	No	NA	NA	NA	NA	NA	NA
chr19:7362059	chr19-7362059-allele116335-61	INS	60	NA	0.0030257186081694403,0.001440922190201729,0.0,0.0,0.023517382413087935	0.000359721	ARHGEF18(7.897000000000001e-20, 0.811)	NA	NA	NA	NA	NA	NA	NA	NA	No	NA	HGSVC	Yes	NA	NA	NA	NA	NA	NA
chr19:7362071	chr19-7362071-allele116342-1	DEL	111	NA	0.0030257186081694403,0.0,0.000992063492063492,0.0,0.010224948875255624	NA	ARHGEF18(7.897000000000001e-20, 0.811)	NA	NA	NA	NA	NA	NA	NA	NA	No	NA	HPRC,HGSVC,1KG-ONT	No	NA	NA	NA	NA	NA	NA
chr19:7362077	chr19-7362077-allele116344-1	DEL	105	NA	0.024205748865355523,0.001440922190201729,0.00992063492063492,0.003976143141153081,0.03067484662576687	0.00412955	ARHGEF18(7.897000000000001e-20, 0.811)	NA	NA	NA	NA	NA	NA	NA	NA	No	NA	HPRC,HGSVC,1KG-ONT	No	NA	NA	NA	NA	NA	NA
chr19:7362083	chr19-7362083-allele116346-1	DEL	99	NA	0.02118003025718608,0.004322766570605188,0.006944444444444444,0.0,0.0	0.0218428	ARHGEF18(7.897000000000001e-20, 0.811)	NA	NA	NA	NA	NA	NA	NA	NA	No	NA	HPRC,HGSVC	No	NA	NA	NA	NA	NA	NA
chr19:7362084	chr19-7362084-allele116348-107	INS	106	NA	0.0030257186081694403,0.001440922190201729,0.0,0.0,0.0	0.00328379	ARHGEF18(7.897000000000001e-20, 0.811)	NA	NA	NA	NA	NA	NA	NA	NA	No	NA	HGSVC	Yes	NA	NA	NA	NA	NA	NA
chr19:7362089	chr19-7362089-allele116350-1	DEL	84	NA	0.006051437216338881,0.04899135446685879,0.0,0.015904572564612324,0.013292433537832311	0.00366979	ARHGEF18(7.897000000000001e-20, 0.811)	NA	NA	NA	NA	NA	NA	NA	NA	No	NA	HPRC,HGSVC	No	NA	NA	NA	NA	NA	NA
chr19:7362095	chr19-7362095-allele116352-1	DEL	78	NA	0.009077155824508321,0.024495677233429394,0.003968253968253968,0.0,0.014314928425357873	NA	ARHGEF18(7.897000000000001e-20, 0.811)	NA	NA	NA	NA	NA	NA	NA	NA	No	NA	HPRC,HGSVC	No	NA	NA	NA	NA	NA	NA
chr19:7362101	chr19-7362101-allele116354-1	DEL	72	NA	0.0007564296520423601,0.0,0.0,0.02286282306163022,0.0	0.002465	ARHGEF18(7.897000000000001e-20, 0.811)	NA	NA	NA	NA	NA	NA	NA	NA	No	NA	HPRC,HGSVC	No	NA	NA	NA	NA	NA	NA
chr19:7362115	chr19-7362115-allele116355-1	DEL	66	NA	0.00529500756429652,0.007204610951008645,0.026785714285714284,0.005964214711729622,0.019427402862985686	0.00350247	ARHGEF18(7.897000000000001e-20, 0.811)	NA	NA	NA	NA	NA	NA	NA	NA	No	NA	HPRC,HGSVC	No	NA	NA	NA	NA	NA	NA
chr19:7362119	chr19-7362119-allele116356-1	DEL	51	NA	0.0030257186081694403,0.001440922190201729,0.0,0.0,0.0	0.00328379	ARHGEF18(7.897000000000001e-20, 0.811)	NA	NA	NA	NA	NA	NA	NA	NA	No	NA	HPRC,HGSVC	No	NA	NA	NA	NA	NA	NA
chr19:7362126	chr19-7362126-allele116358-92	INS	91	NA	0.0007564296520423601,0.0,0.0,0.0009940357852882703,0.002044989775051125	NA	ARHGEF18(7.897000000000001e-20, 0.811)	NA	NA	NA	NA	NA	NA	NA	NA	No	NA	HGSVC	Yes	NA	NA	NA	NA	NA	NA
chr19:7362139	chr19-7362139-allele116360-1	DEL	57	NA	0.0,0.0,0.0,0.0,0.023517382413087935	0.00347025	ARHGEF18(7.897000000000001e-20, 0.811)	NA	NA	NA	NA	NA	NA	NA	NA	No	NA	HPRC,HGSVC	No	NA	NA	NA	NA	NA	NA
chr19:7362178	chr19-7362178-allele116372-54	INS	53	NA	0.0015128593040847202,0.004322766570605188,0.0,0.0009940357852882703,0.002044989775051125	NA	ARHGEF18(7.897000000000001e-20, 0.811)	NA	NA	NA	NA	NA	NA	NA	NA	No	NA	HGSVC	Yes	NA	NA	NA	NA	NA	NA
chr19:7367759	chr19-7367759-allele116506-1	DEL	134	NA	0.00680786686838124,0.001440922190201729,0.0,0.0,0.0	0.0101459	ARHGEF18(7.897000000000001e-20, 0.811)	NA	NA	NA	NA	NA	NA	NA	NA	No	NA	HPRC,HGSVC,1KG-ONT	Yes	NA	NA	NA	NA	NA	NA
chr19:7367759	chr19-7367759-allele116507-142	INS	141	NA	0.0,0.0,0.001984126984126984,0.0009940357852882703,0.0	3.94758e-05	ARHGEF18(7.897000000000001e-20, 0.811)	NA	NA	NA	NA	NA	NA	NA	NA	No	NA	HPRC,HGSVC	No	NA	NA	NA	NA	NA	NA
chr19:7367759	chr19-7367759-allele116505-88	INS	87	NA	0.0,0.005763688760806916,0.000992063492063492,0.0009940357852882703,0.0	0.000593574	ARHGEF18(7.897000000000001e-20, 0.811)	NA	NA	NA	NA	NA	NA	NA	NA	No	NA	HPRC,HGSVC,1KG-ONT	No	NA	NA	NA	NA	NA	NA
chr19:7367759	chr19-7367759-allele116504-144	INS	143	NA	0.006051437216338881,0.05475504322766571,0.012896825396825396,0.040755467196819085,0.04396728016359918	0.0160966	ARHGEF18(7.897000000000001e-20, 0.811)	NA	NA	NA	NA	NA	NA	NA	NA	No	NA	HPRC,HGSVC	No	NA	NA	NA	NA	NA	NA
chr19:7367759	chr19-7367759-allele116503-115	INS	114	NA	0.018910741301059002,0.05187319884726225,0.060515873015873016,0.09542743538767395,0.08384458077709611	0.0265184	ARHGEF18(7.897000000000001e-20, 0.811)	NA	NA	NA	NA	NA	NA	NA	NA	No	NA	HPRC,HGSVC,1KG-ONT	No	NA	NA	NA	NA	NA	NA
chr19:7367761	chr19-7367761-allele116517-82	INS	81	NA	0.036308623298033284,0.010086455331412104,0.031746031746031744,0.0,0.003067484662576687	0.0168621	ARHGEF18(7.897000000000001e-20, 0.811)	NA	NA	NA	NA	NA	NA	NA	NA	No	NA	HPRC,HGSVC,1KG-ONT	No	NA	NA	NA	NA	NA	NA
chr19:7367761	chr19-7367761-allele116519-136	INS	135	NA	0.0007564296520423601,0.0,0.00992063492063492,0.0009940357852882703,0.0	0.00043939	ARHGEF18(7.897000000000001e-20, 0.811)	NA	NA	NA	NA	NA	NA	NA	NA	No	NA	HPRC,HGSVC	No	NA	NA	NA	NA	NA	NA
chr19:7367761	chr19-7367761-allele116520-1	DEL	152	NA	0.0015128593040847202,0.0,0.0,0.005964214711729622,0.0	NA	ARHGEF18(7.897000000000001e-20, 0.811)	NA	NA	NA	NA	NA	NA	NA	NA	No	NA	HPRC,HGSVC,1KG-ONT	Yes	NA	NA	NA	NA	NA	NA
chr19:7367761	chr19-7367761-allele116518-109	INS	108	NA	0.0007564296520423601,0.005763688760806916,0.0,0.0,0.0	NA	ARHGEF18(7.897000000000001e-20, 0.811)	NA	NA	NA	NA	NA	NA	NA	NA	No	NA	HPRC,HGSVC,1KG-ONT	No	NA	NA	NA	NA	NA	NA
chr19:7367769	chr19-7367769-allele116528-1	DEL	144	NA	0.2821482602118003,0.04610951008645533,0.000992063492063492,0.018886679920477135,0.03374233128834356	0.32359	ARHGEF18(7.897000000000001e-20, 0.811)	NA	NA	NA	NA	NA	NA	NA	NA	No	NA	HPRC,HGSVC,1KG-ONT	Yes	NA	NA	NA	NA	NA	NA
chr19:7367772	chr19-7367772-allele116529-61	INS	60	NA	0.0,0.0,0.002976190476190476,0.0009940357852882703,0.0	0.000224143	ARHGEF18(7.897000000000001e-20, 0.811)	NA	NA	NA	NA	NA	NA	NA	NA	No	NA	HPRC,HGSVC,1KG-ONT	No	NA	NA	NA	NA	NA	NA
chr19:7367789	chr19-7367789-allele116530-69	INS	68	NA	0.0037821482602118004,0.01585014409221902,0.000992063492063492,0.0,0.0	NA	ARHGEF18(7.897000000000001e-20, 0.811)	NA	NA	NA	NA	NA	NA	NA	NA	No	NA	HPRC,HGSVC,1KG-ONT	No	NA	NA	NA	NA	NA	NA
chr19:7367789	chr19-7367789-allele116531-97	INS	96	NA	0.0,0.0,0.000992063492063492,0.0,0.0	NA	ARHGEF18(7.897000000000001e-20, 0.811)	NA	NA	NA	NA	NA	NA	NA	NA	No	NA	HPRC,HGSVC,1KG-ONT	No	NA	NA	NA	NA	NA	NA
chr19:7367844	chr19-7367844-allele116552-53	INS	52	NA	0.01588502269288956,0.001440922190201729,0.0,0.0009940357852882703,0.002044989775051125	0.0212615	ARHGEF18(7.897000000000001e-20, 0.811)	NA	NA	NA	NA	NA	NA	NA	NA	No	NA	HPRC,HGSVC	No	NA	NA	NA	NA	NA	NA
chr19:7367875	chr19-7367875-allele116568-78	INS	77	NA	0.0,0.005763688760806916,0.000992063492063492,0.0,0.0010224948875255625	0.000593574	ARHGEF18(7.897000000000001e-20, 0.811)	NA	NA	NA	NA	NA	NA	NA	NA	No	NA	HPRC,HGSVC,1KG-ONT	No	NA	NA	NA	NA	NA	NA
chr19:7367882	chr19-7367882-allele116571-70	INS	69	NA	0.0030257186081694403,0.002881844380403458,0.0744047619047619,0.0019880715705765406,0.022494887525562373	0.0137749	ARHGEF18(7.897000000000001e-20, 0.811)	NA	NA	NA	NA	NA	NA	NA	NA	No	NA	HPRC,HGSVC,1KG-ONT	No	NA	NA	NA	NA	NA	NA
chr19:7367882	chr19-7367882-allele116572-97	INS	96	NA	0.0007564296520423601,0.040345821325648415,0.002976190476190476,0.0019880715705765406,0.0	0.00424723	ARHGEF18(7.897000000000001e-20, 0.811)	NA	NA	NA	NA	NA	NA	NA	NA	No	NA	HPRC,HGSVC,1KG-ONT	No	NA	NA	NA	NA	NA	NA
chr19:7367882	chr19-7367882-allele116581-69	INS	68	NA	0.0,0.0,0.01488095238095238,0.0,0.0	0.0022576	ARHGEF18(7.897000000000001e-20, 0.811)	NA	NA	NA	NA	NA	NA	NA	NA	No	NA	HPRC,HGSVC,1KG-ONT	No	NA	NA	NA	NA	NA	NA
chr19:7367882	chr19-7367882-allele116580-93	INS	92	NA	0.0007564296520423601,0.0,0.0,0.0,0.0	0.000918741	ARHGEF18(7.897000000000001e-20, 0.811)	NA	NA	NA	NA	NA	NA	NA	NA	No	NA	HPRC,HGSVC,1KG-ONT	No	NA	NA	NA	NA	NA	NA
chr19:7367885	chr19-7367885-allele116585-58	INS	57	NA	0.0030257186081694403,0.0,0.0,0.0019880715705765406,0.005112474437627812	NA	ARHGEF18(7.897000000000001e-20, 0.811)	NA	NA	NA	NA	NA	NA	NA	NA	No	NA	HPRC,HGSVC,1KG-ONT	No	NA	NA	NA	NA	NA	NA
chr19:7385887	chr19-7385887-allele116998-1	DEL	54	NA	0.040090771558245086,0.004322766570605188,0.0,0.0009940357852882703,0.0	0.0644494	ARHGEF18(7.897000000000001e-20, 0.811)	NA	NA	NA	NA	NA	NA	NA	NA	No	NA	HPRC,HGSVC,1KG-ONT	Yes	NA	NA	NA	NA	NA	NA
chr19:7385972	chr19-7385972-allele117025-1	DEL	51	NA	0.0,0.0,0.007936507936507936,0.0,0.0	0.000834484	ARHGEF18(7.897000000000001e-20, 0.811)	NA	NA	NA	NA	NA	NA	NA	NA	No	NA	HPRC,HGSVC,1KG-ONT	No	NA	NA	NA	NA	NA	NA
chr19:7386176	chr19-7386176-allele117027-1	DEL	3054	NA	0.0,0.0,0.0,0.0,0.0010224948875255625	NA	ARHGEF18(7.897000000000001e-20, 0.811)	NA	NA	NA	NA	NA	NA	NA	CTCF_binding_site,enhancer	No	NA	HGSVC	Yes	NA	NA	NA	NA	NA	NA
chr19:7419179	chr19-7419179-allele117605-1	DEL	117	NA	0.014372163388804841,0.0,0.047619047619047616,0.0,0.002044989775051125	NA	ARHGEF18(7.897000000000001e-20, 0.811)	NA	NA	NA	NA	NA	NA	NA	NA	No	NA	HPRC,HGSVC,1KG-ONT	No	NA	NA	NA	NA	NA	NA
chr19:7419237	chr19-7419237-allele117609-1	DEL	58	NA	0.0,0.001440922190201729,0.0,0.0,0.0	NA	ARHGEF18(7.897000000000001e-20, 0.811)	NA	NA	NA	NA	NA	NA	NA	NA	No	NA	HPRC	No	NA	NA	NA	NA	NA	NA
chr19:7419292	chr19-7419292-allele117615-61	INS	60	NA	0.0007564296520423601,0.0,0.0,0.0,0.0	0.000918741	ARHGEF18(7.897000000000001e-20, 0.811)	NA	NA	NA	NA	NA	NA	NA	NA	No	NA	1KG-ONT	No	NA	NA	NA	NA	NA	NA
chr19:7438067	chr19-7438067-allele117918-63	INS	62	0.911752	0.35930408472012104,0.4106628242074928,0.558531746031746,0.3230616302186879,0.4754601226993865	0.0142282	ARHGEF18(7.897000000000001e-20, 0.811)	NA	NA	NA	NA	NA	NA	NA	NA	No	NA	No	Yes	ENSG00000104833.12(0.013838678780554078),ENSG00000142459.8(0.00876811448562728)	Core binding factor acute myeloid leukemia(ARHGEF18, rs11667028, 2E-16, 0.7589362195382133),Core binding factor acute myeloid leukemia(ARHGEF18, rs11667028, 5E-14, 0.7589362195382133),Core binding factor acute myeloid leukemia(ARHGEF18, rs8102136, 2E-16, 0.7294802843518988),Core binding factor acute myeloid leukemia(ARHGEF18, rs8102136, 5E-14, 0.7294802843518988)	NA	NA	NA	NA
chr19:7450630	chr19-7450630-allele118155-8631	INS	8630	NA	0.05370650529500756,0.008645533141210375,0.1388888888888889,0.0,0.018404907975460124	0.000368531	ARHGEF18(7.897000000000001e-20, 0.811)	NA	NA	NA	NA	NA	NA	NA	enhancer	No	NA	HPRC,HGSVC,1KG-ONT	No	NA	NA	NA	NA	NA	NA
chr19:7450664	chr19-7450664-allele118163-8107	INS	8106	NA	0.0015128593040847202,0.001440922190201729,0.001984126984126984,0.002982107355864811,0.011247443762781187	0.000704047	ARHGEF18(7.897000000000001e-20, 0.811)	NA	NA	NA	NA	NA	NA	NA	enhancer	No	NA	HPRC,HGSVC,1KG-ONT	No	NA	NA	NA	NA	NA	NA
chr19:7450664	chr19-7450664-allele118162-8395	INS	8394	NA	0.05446293494704992,0.24927953890489912,0.16666666666666666,0.2624254473161034,0.18404907975460122	0.0835534	ARHGEF18(7.897000000000001e-20, 0.811)	NA	NA	NA	NA	NA	NA	NA	enhancer	No	NA	HPRC,HGSVC,1KG-ONT	No	NA	NA	NA	NA	NA	NA
chr19:7450664	chr19-7450664-allele118161-9840	INS	9839	NA	0.0113464447806354,0.0893371757925072,0.10218253968253968,0.06063618290258449,0.1114519427402863	0.0466466	ARHGEF18(7.897000000000001e-20, 0.811)	NA	NA	NA	NA	NA	NA	NA	enhancer	No	NA	HPRC,HGSVC,1KG-ONT	No	NA	NA	NA	NA	NA	NA
chr19:7450686	chr19-7450686-allele118168-8174	INS	8173	NA	0.00680786686838124,0.07780979827089338,0.09722222222222222,0.02186878727634195,0.0869120654396728	0.0382092	ARHGEF18(7.897000000000001e-20, 0.811)	NA	NA	NA	NA	NA	NA	NA	enhancer	No	NA	HPRC,HGSVC,1KG-ONT	No	NA	NA	NA	NA	NA	NA
chr19:7450771	chr19-7450771-allele118179-2919	INS	2918	NA	0.0,0.0,0.0,0.0009940357852882703,0.0	NA	ARHGEF18(7.897000000000001e-20, 0.811)	NA	NA	NA	NA	NA	NA	NA	enhancer	No	NA	No	No	NA	NA	NA	NA	NA	NA
chr19:7450771	chr19-7450771-allele118178-3001	INS	3000	NA	0.0226928895612708,0.001440922190201729,0.02976190476190476,0.0,0.002044989775051125	0.00694752	ARHGEF18(7.897000000000001e-20, 0.811)	NA	NA	NA	NA	NA	NA	NA	enhancer	No	NA	No	No	NA	NA	NA	NA	NA	NA
chr19:7450796	chr19-7450796-allele118187-5979	INS	5978	NA	0.0007564296520423601,0.0,0.0,0.0,0.010224948875255624	0.000360376	ARHGEF18(7.897000000000001e-20, 0.811)	NA	NA	NA	NA	NA	NA	NA	enhancer	No	NA	HPRC,HGSVC	No	NA	NA	NA	NA	NA	NA
chr19:7471972	chr19-7471972-allele118512-319	INS	318	NA	0.018154311649016642,0.0,0.00496031746031746,0.004970178926441352,0.022494887525562373	0.003487	ARHGEF18(7.897000000000001e-20, 0.811)	NA	NA	NA	NA	NA	NA	NA	NA	No	NA	HPRC,HGSVC	Yes	NA	NA	NA	NA	NA	NA
chr19:7493197	chr19-7493197-allele118848-308	INS	307	NA	0.0,0.001440922190201729,0.0,0.0,0.0	NA	PEX11G(3.5763e-09, 1.554)	NA	NA	NA	NA	NA	NA	NA	NA	No	NA	1KG-ONT	Yes	NA	NA	NA	NA	NA	NA
chr19:7495006	chr19-7495006-allele118883-1	DEL	72	NA	0.02042360060514372,0.0,0.0,0.0,0.0010224948875255625	0.0352427	PEX11G(3.5763e-09, 1.554)	NA	NA	NA	NA	NA	NA	NA	NA	No	NA	HGSVC	Yes	NA	NA	NA	NA	NA	NA
chr19:7518557	chr19-7518557-allele119241-55	INS	54	NA	0.0015128593040847202,0.020172910662824207,0.000992063492063492,0.0,0.0	0.000453666	ZNF358(0.27091, 1.694)	NA	NA	NA	NA	NA	NA	NA	NA	No	NA	HGSVC	Yes	NA	NA	NA	NA	NA	NA
chr19:7560175	chr19-7560175-allele119744-340	INS	339	NA	0.0,0.001440922190201729,0.0,0.0009940357852882703,0.005112474437627812	0.000778337	PNPLA6(1.0474e-24, 0.872)	PNPLA6(1.0474e-24, 0.872)	NA	NA	NA	NA	NA	NA	NA	No	NA	No	Yes	NA	NA	NA	NA	NA	NA
chr19:7577610	chr19-7577610-allele120056-134	INS	133	NA	0.0,0.0,0.17956349206349206,0.0,0.00408997955010225	0.0340911	NA	NA	NA	NA	NA	NA	NA	NA	NA	No	NA	HPRC,HGSVC,1KG-ONT	No	NA	NA	NA	NA	NA	NA
chr19:7582864	chr19-7582864-allele120128-1	DEL	50	NA	0.006051437216338881,0.012968299711815562,0.002976190476190476,0.002982107355864811,0.02147239263803681	0.000282979	NA	NA	NA	NA	NA	NA	NA	NA	NA	No	ID=chr19_7582862_7582958;MOTIFS=TTTC;STRUC=(TTTC)n	HPRC,1KG-ONT	No	NA	NA	NA	NA	NA	NA
chr19:7582901	chr19-7582901-allele120132-1	DEL	57	NA	0.0022692889561270802,0.001440922190201729,0.0,0.0,0.0	0.0019853	NA	NA	NA	NA	NA	NA	NA	NA	NA	No	ID=chr19_7582862_7582958;MOTIFS=TTTC;STRUC=(TTTC)n	HPRC,1KG-ONT	No	NA	NA	NA	NA	NA	NA
chr19:7582903	chr19-7582903-allele120133-1	DEL	51	NA	0.0007564296520423601,0.0,0.0,0.0,0.0	0.000918741	NA	NA	NA	NA	NA	NA	NA	NA	NA	No	ID=chr19_7582862_7582958;MOTIFS=TTTC;STRUC=(TTTC)n	HPRC,1KG-ONT	No	NA	NA	NA	NA	NA	NA
chr19:7582905	chr19-7582905-allele120134-1	DEL	53	NA	0.06505295007564296,0.12247838616714697,0.09325396825396826,0.14314115308151093,0.2740286298568507	0.0373991	NA	NA	NA	NA	NA	NA	NA	NA	NA	No	ID=chr19_7582862_7582958;MOTIFS=TTTC;STRUC=(TTTC)n	HPRC,1KG-ONT	No	NA	NA	NA	NA	NA	NA
chr19:7599310	chr19-7599310-allele120354-287	INS	286	NA	0.0,0.010086455331412104,0.0,0.0,0.0	0.000778337	CAMSAP3(0.87872, 0.51)	NA	NA	NA	NA	NA	NA	NA	NA	No	NA	No	Yes	NA	NA	NA	NA	NA	NA
chr19:7599310	chr19-7599310-allele120353-139	INS	138	NA	0.01739788199697428,0.010086455331412104,0.011904761904761904,0.019880715705765408,0.017382413087934562	NA	CAMSAP3(0.87872, 0.51)	NA	NA	NA	NA	NA	NA	NA	NA	No	NA	HPRC,HGSVC,1KG-ONT	Yes	NA	NA	NA	NA	NA	NA
chr19:7599395	chr19-7599395-allele120360-165	INS	164	NA	0.07337367624810892,0.01585014409221902,0.002976190476190476,0.0,0.0010224948875255625	0.102456	CAMSAP3(0.87872, 0.51)	NA	NA	NA	NA	NA	NA	NA	NA	No	NA	HPRC,HGSVC,1KG-ONT	Yes	NA	NA	NA	NA	NA	NA
chr19:7599395	chr19-7599395-allele120362-53	INS	52	NA	0.0045385779122541605,0.0,0.000992063492063492,0.0,0.0	0.00598883	CAMSAP3(0.87872, 0.51)	NA	NA	NA	NA	NA	NA	NA	NA	No	NA	No	Yes	NA	NA	NA	NA	NA	NA
chr19:7599395	chr19-7599395-allele120361-129	INS	128	NA	0.13540090771558244,0.10951008645533142,0.000992063492063492,0.1411530815109344,0.034764826175869123	0.0272993	CAMSAP3(0.87872, 0.51)	NA	NA	NA	NA	NA	NA	NA	NA	No	NA	HPRC,HGSVC,1KG-ONT	Yes	NA	NA	NA	NA	NA	NA
chr19:7599395	chr19-7599395-allele120359-151	INS	150	NA	0.0007564296520423601,0.0,0.0,0.006958250497017893,0.0	NA	CAMSAP3(0.87872, 0.51)	NA	NA	NA	NA	NA	NA	NA	NA	No	NA	HPRC,HGSVC,1KG-ONT	Yes	NA	NA	NA	NA	NA	NA
chr19:7599395	chr19-7599395-allele120358-155	INS	154	NA	0.3260211800302572,0.3861671469740634,0.3194444444444444,0.48807157057654077,0.6083844580777096	0.0327826	CAMSAP3(0.87872, 0.51)	NA	NA	NA	NA	NA	NA	NA	NA	No	NA	HPRC,HGSVC,1KG-ONT	Yes	NA	NA	NA	NA	NA	NA
chr19:7599400	chr19-7599400-allele120366-161	INS	160	NA	0.0022692889561270802,0.053314121037463975,0.028769841269841268,0.11928429423459244,0.2085889570552147	0.0702994	CAMSAP3(0.87872, 0.51)	NA	NA	NA	NA	NA	NA	NA	NA	No	NA	HPRC,HGSVC,1KG-ONT	Yes	NA	NA	NA	NA	NA	NA
chr19:7599448	chr19-7599448-allele120367-1	DEL	690	NA	0.0007564296520423601,0.10086455331412104,0.02976190476190476,0.003976143141153081,0.00408997955010225	0.0183768	CAMSAP3(0.87872, 0.51)	NA	NA	NA	NA	NA	NA	NA	NA	No	NA	HPRC,HGSVC,1KG-ONT	No	NA	NA	NA	NA	NA	NA
chr19:7599566	chr19-7599566-allele120375-139	INS	138	NA	0.0007564296520423601,0.0,0.001984126984126984,0.0009940357852882703,0.0	NA	CAMSAP3(0.87872, 0.51)	NA	NA	NA	NA	NA	NA	NA	NA	No	NA	HPRC,HGSVC,1KG-ONT	No	NA	NA	NA	NA	NA	NA
chr19:7636591	chr19-7636591-allele120815-88	INS	87	NA	0.025718608169440244,0.0,0.006944444444444444,0.0,0.0	0.0336752	NA	NA	NA	NA	NA	NA	NA	NA	enhancer	No	NA	HPRC,1KG-ONT	No	NA	NA	NA	NA	NA	NA
chr19:7643978	chr19-7643978-allele120975-69	INS	68	NA	0.01588502269288956,0.002881844380403458,0.0,0.0009940357852882703,0.0010224948875255625	0.0212615	STXBP2(1.7926e-11, 0.874)	STXBP2(1.7926e-11, 0.874)	NA	NA	NA	NA	NA	NA	enhancer	No	NA	HPRC,HGSVC,1KG-ONT	No	NA	NA	NA	NA	NA	NA
chr19:7643978	chr19-7643978-allele120976-69	INS	68	0.90751	0.540090771558245,0.30403458213256485,0.6617063492063492,0.3240556660039761,0.3374233128834356	0.0298897	STXBP2(1.7926e-11, 0.874)	STXBP2(1.7926e-11, 0.874)	NA	NA	NA	NA	NA	NA	enhancer	No	NA	HPRC,HGSVC,1KG-ONT	No	ENSG00000076944.16(5.638842272509039e-11),ENSG00000268758.7(0.010415596249432025)	NA	NA	NA	NA	NA
chr19:7643978	chr19-7643978-allele120978-67	INS	66	NA	0.015128593040847202,0.001440922190201729,0.0,0.0009940357852882703,0.0	0.0234731	STXBP2(1.7926e-11, 0.874)	STXBP2(1.7926e-11, 0.874)	NA	NA	NA	NA	NA	NA	enhancer	No	NA	HPRC,HGSVC,1KG-ONT	No	NA	NA	NA	NA	NA	NA
chr19:7643982	chr19-7643982-allele120979-69	INS	68	NA	0.02118003025718608,0.0,0.0,0.0,0.0	0.0388924	STXBP2(1.7926e-11, 0.874)	STXBP2(1.7926e-11, 0.874)	NA	NA	NA	NA	NA	NA	enhancer	No	NA	HPRC,HGSVC,1KG-ONT	No	NA	NA	NA	NA	NA	NA
chr19:7644010	chr19-7644010-allele120981-73	INS	72	NA	0.0007564296520423601,0.0,0.0,0.0,0.0	0.000918741	STXBP2(1.7926e-11, 0.874)	STXBP2(1.7926e-11, 0.874)	NA	NA	NA	NA	NA	NA	enhancer	No	NA	HPRC,HGSVC,1KG-ONT	No	NA	NA	NA	NA	NA	NA
chr19:7644012	chr19-7644012-allele120982-102	INS	101	NA	0.0416036308623298,0.011527377521613832,0.016865079365079364,0.041749502982107355,0.03885480572597137	0.00227529	STXBP2(1.7926e-11, 0.874)	STXBP2(1.7926e-11, 0.874)	NA	NA	NA	NA	NA	NA	enhancer	No	NA	HPRC,1KG-ONT	No	NA	NA	NA	NA	NA	NA
chr19:7644013	chr19-7644013-allele120983-69	INS	68	0.878509	0.2291981845688351,0.19020172910662825,0.1775793650793651,0.30019880715705766,0.23210633946830267	NA	STXBP2(1.7926e-11, 0.874)	STXBP2(1.7926e-11, 0.874)	NA	NA	NA	NA	NA	NA	enhancer	No	NA	HPRC,HGSVC,1KG-ONT	No	ENSG00000076924.12(2.825721906150189e-05),ENSG00000174788.10(3.8295445028889723e-07),ENSG00000268204.1(1.4936512310045114e-08)	Neuropathic pain in head and neck cancer(PCP2 - STXBP2, rs4804217, 3E-9, 0.5432305440059894)	NA	TP,VNTR expansion with several other INS variants but read support looks ok	Y	99.90
chr19:7644152	chr19-7644152-allele120994-1	DEL	102	NA	0.0007564296520423601,0.004322766570605188,0.0,0.010934393638170975,0.0010224948875255625	0.00121019	STXBP2(1.7926e-11, 0.874)	STXBP2(1.7926e-11, 0.874)	NA	NA	NA	NA	NA	NA	enhancer	No	NA	No	No	NA	NA	NA	NA	NA	NA
chr19:7644227	chr19-7644227-allele121003-103	INS	102	NA	0.04236006051437216,0.002881844380403458,0.000992063492063492,0.0,0.0	0.0703983	STXBP2(1.7926e-11, 0.874)	STXBP2(1.7926e-11, 0.874)	NA	NA	NA	NA	NA	NA	enhancer	No	NA	HPRC,1KG-ONT	No	NA	NA	NA	NA	NA	NA
chr19:7644294	chr19-7644294-allele121008-105	INS	104	NA	0.04311649016641452,0.002881844380403458,0.000992063492063492,0.0,0.0	0.0717341	STXBP2(1.7926e-11, 0.874)	STXBP2(1.7926e-11, 0.874)	NA	NA	NA	NA	NA	NA	enhancer	No	NA	HPRC,1KG-ONT	No	NA	NA	NA	NA	NA	NA
chr19:7657898	chr19-7657898-allele121181-1	DEL	135	NA	0.009077155824508321,0.0,0.0,0.0009940357852882703,0.0	0.0143383	NA	NA	NA	NA	NA	NA	NA	NA	NA	No	NA	HGSVC,1KG-ONT	Yes	NA	NA	NA	NA	NA	NA
chr19:7671309	chr19-7671309-allele121350-304	INS	303	NA	0.0007564296520423601,0.0,0.0,0.0,0.0	0.000918741	NA	NA	NA	NA	NA	NA	NA	NA	NA	No	NA	HPRC,HGSVC	No	NA	NA	NA	NA	NA	NA
chr19:7688879	chr19-7688879-allele121585-1	DEL	64	NA	0.049167927382753406,0.07492795389048991,0.04365079365079365,0.0705765407554672,0.02965235173824131	NA	FCER2(1.7057e-10, 1.087)	NA	NA	NA	NA	NA	NA	NA	NA	No	NA	HPRC,HGSVC,1KG-ONT	Yes	NA	NA	NA	NA	NA	NA
chr19:7691051	chr19-7691051-allele121639-93	INS	92	NA	0.16565809379727686,0.04610951008645533,0.19940476190476192,0.08449304174950298,0.14314928425357873	0.00675193	FCER2(1.7057e-10, 1.087)	NA	NA	NA	NA	NA	NA	NA	NA	No	NA	HPRC,HGSVC,1KG-ONT	No	NA	NA	NA	NA	NA	NA
chr19:7691078	chr19-7691078-allele121643-93	INS	92	NA	0.03252647503782148,0.020172910662824207,0.015873015873015872,0.017892644135188866,0.022494887525562373	0.00352338	FCER2(1.7057e-10, 1.087)	NA	NA	NA	NA	NA	NA	NA	NA	No	NA	HPRC,HGSVC,1KG-ONT	No	NA	NA	NA	NA	NA	NA
chr19:7691078	chr19-7691078-allele121641-93	INS	92	NA	0.2897125567322239,0.08069164265129683,0.10515873015873016,0.12326043737574553,0.2331288343558282	0.0727703	FCER2(1.7057e-10, 1.087)	NA	NA	NA	NA	NA	NA	NA	NA	No	NA	HPRC,HGSVC,1KG-ONT	No	NA	NA	NA	NA	NA	NA
chr19:7691124	chr19-7691124-allele121648-90	INS	89	NA	0.09304084720121028,0.027377521613832854,0.02976190476190476,0.03180914512922465,0.028629856850715747	0.0439005	FCER2(1.7057e-10, 1.087)	NA	NA	NA	NA	NA	NA	NA	NA	No	NA	HPRC,HGSVC,1KG-ONT	No	NA	NA	NA	NA	NA	NA
chr19:7691972	chr19-7691972-allele121675-145	INS	144	0.928078	0.6263237518910741,0.8818443804034583,0.8611111111111112,0.8648111332007953,0.6952965235173824	0.10082	FCER2(1.7057e-10, 1.087)	NA	NA	NA	NA	NA	NA	NA	NA	No	NA	HPRC,HGSVC,1KG-ONT	No	NA	Low affinity immunoglobulin epsilon Fc receptor levels(FCER2, rs4996978, 1E-31, 0.5228568679491015)	Abnormal auditory perception(0.64%, 3.20%, 0.19, [0.06;0.67], 0.008737),Acute pancreatitis(1.11%, 4.11%, 0.26, [0.1;0.71], 0.008765),Adjustment disorder with mixed anxiety and depressed mood(5.09%, 1.83%, 2.88, [1.01;8.24], 0.049549),Arthropathy(5.41%, 11.42%, 0.44, [0.26;0.76], 0.004941),Autoimmune thyroiditis(0.48%, 3.20%, 0.15, [0.04;0.57], 0.004063),Bacterial infectious disease(5.88%, 10.96%, 0.51, [0.3;0.87], 0.015189),Benign neoplasm of skin of trunk(1.91%, 4.57%, 0.41, [0.17;0.96], 0.045902),Bronchitis(7.00%, 11.42%, 0.58, [0.35;0.98], 0.04474),Cellulitis and abscess of lower leg(1.43%, 4.57%, 0.3, [0.12;0.76], 0.01369),Cellulitis and abscess of trunk(0.64%, 2.74%, 0.23, [0.06;0.81], 0.02245),Chronic congestive heart failure(1.11%, 3.65%, 0.3, [0.11;0.83], 0.030904),Chronic obstructive pulmonary disease(6.20%, 10.96%, 0.54, [0.32;0.92], 0.02486),Congestive heart failure(4.45%, 8.22%, 0.52, [0.28;0.96], 0.038548),Degenerative joint disease involving multiple joints(1.27%, 4.11%, 0.3, [0.12;0.79], 0.020383),Displacement of cervical intervertebral disc(1.43%, 5.48%, 0.25, [0.1;0.6], 0.00201),Enthesopathy of lower limb(0.79%, 3.65%, 0.21, [0.07;0.65], 0.00659),Gastroesophageal reflux disease without esophagitis(25.91%, 33.33%, 0.7, [0.5;0.98], 0.036122),Gastrointestinal hemorrhage(2.23%, 5.94%, 0.36, [0.17;0.78], 0.01221),Herpes simplex without complication(1.59%, 4.57%, 0.34, [0.14;0.82], 0.018667),Hypokalemia(9.06%, 14.16%, 0.6, [0.38;0.96], 0.039339),Infectious disease(2.54%, 5.48%, 0.45, [0.21;0.97], 0.046922),Labor and delivery complicated by fetal heart rate anomaly(0.95%, 3.20%, 0.29, [0.1;0.88], 0.047794),Mammographic calcification of breast(2.07%, 5.48%, 0.36, [0.16;0.81], 0.017822),Migraine(10.97%, 19.18%, 0.52, [0.34;0.79], 0.003416),Migraine without aura(3.18%, 10.05%, 0.29, [0.16;0.55], 0.000186),Mitral valve disorder(2.07%, 5.94%, 0.33, [0.15;0.73], 0.010073),Neurosis(1.27%, 3.65%, 0.34, [0.13;0.92], 0.039359),Non-rheumatic mitral valve disease(0.48%, 3.20%, 0.15, [0.04;0.57], 0.004063),Noninflammatory cervical disorder(0.64%, 3.20%, 0.19, [0.06;0.67], 0.008737),Osteoarthritis(12.56%, 20.55%, 0.56, [0.37;0.83], 0.005363),Osteoporosis(3.34%, 8.68%, 0.36, [0.19;0.69], 0.002592),Prolapsed lumbar intervertebral disc(3.18%, 7.31%, 0.42, [0.21;0.82], 0.017659),Refractory migraine(0.79%, 3.20%, 0.24, [0.08;0.77], 0.016414),Retention of urine(2.07%, 5.48%, 0.36, [0.16;0.81], 0.017822),Seborrheic dermatitis(4.29%, 8.22%, 0.5, [0.27;0.93], 0.034519),Sensorineural hearing loss of bilateral ears(3.66%, 7.76%, 0.45, [0.24;0.86], 0.024512),Sleep apnea(9.54%, 17.35%, 0.5, [0.32;0.78], 0.003016),Spinal stenosis of lumbar region(5.09%, 10.05%, 0.48, [0.27;0.85], 0.014984),Type 2 diabetes mellitus without complication(21.62%, 29.22%, 0.67, [0.47;0.95], 0.026436),Cervical intraepithelial neoplasia grade 1(2.00%, 6.10%, 0.31, [0.13;0.79], 0.015595)	NA	NA	NA
chr19:7691972	chr19-7691972-allele121676-145	INS	144	NA	0.0,0.007204610951008645,0.0,0.0,0.0	0.000408842	FCER2(1.7057e-10, 1.087)	NA	NA	NA	NA	NA	NA	NA	NA	No	NA	HPRC,HGSVC,1KG-ONT	No	NA	NA	NA	NA	NA	NA
chr19:7692030	chr19-7692030-allele121685-1	DEL	90	NA	0.0,0.0,0.000992063492063492,0.0,0.0	NA	FCER2(1.7057e-10, 1.087)	NA	NA	NA	NA	NA	NA	NA	NA	No	NA	No	No	NA	NA	NA	NA	NA	NA
chr19:7692252	chr19-7692252-allele121724-141	INS	140	NA	0.0022692889561270802,0.002881844380403458,0.02976190476190476,0.008946322067594433,0.009202453987730062	0.00556603	FCER2(1.7057e-10, 1.087)	NA	NA	NA	NA	NA	NA	NA	NA	No	NA	HPRC,HGSVC,1KG-ONT	No	NA	NA	NA	NA	NA	NA
chr19:7692599	chr19-7692599-allele121775-1	DEL	144	NA	0.04387291981845688,0.040345821325648415,0.031746031746031744,0.020874751491053677,0.02965235173824131	0.0025109	FCER2(1.7057e-10, 1.087)	NA	NA	NA	NA	NA	NA	NA	NA	No	NA	HPRC,HGSVC,1KG-ONT	Yes	NA	NA	NA	NA	NA	NA
chr19:7710075	chr19-7710075-allele122036-1	DEL	810	NA	0.009077155824508321,0.001440922190201729,0.0,0.0,0.0	0.0143383	NA	NA	NA	NA	NA	NA	NA	NA	NA	No	NA	1KG-ONT	Yes	NA	NA	NA	NA	NA	NA
chr19:7711075	chr19-7711075-allele122042-1	DEL	558	NA	0.00832072617246596,0.001440922190201729,0.0,0.0,0.0	0.0129393	NA	NA	NA	NA	NA	NA	NA	NA	NA	No	NA	1KG-ONT	No	NA	NA	NA	NA	NA	NA
chr19:7711637	chr19-7711637-allele122056-199	INS	198	NA	0.014372163388804841,0.027377521613832854,0.0,0.08548707753479125,0.018404907975460124	0.00602219	NA	NA	NA	NA	NA	NA	NA	NA	NA	No	NA	HPRC,HGSVC,1KG-ONT	No	NA	NA	NA	NA	NA	NA
chr19:7715285	chr19-7715285-allele122118-1	DEL	395	NA	0.0,0.0,0.000992063492063492,0.0,0.0010224948875255625	NA	NA	NA	NA	NA	NA	NA	NA	NA	NA	No	NA	1KG-ONT	Yes	NA	NA	NA	NA	NA	NA
chr19:7739125	chr19-7739125-allele122564-318	INS	317	NA	0.0,0.0,0.00992063492063492,0.0009940357852882703,0.0	0.00142414	NA	NA	NA	NA	NA	NA	NA	NA	NA	No	NA	HPRC,HGSVC,1KG-ONT	Yes	NA	NA	NA	NA	NA	NA
chr19:7739125	chr19-7739125-allele122563-316	INS	315	NA	0.0007564296520423601,0.0,0.0,0.011928429423459244,0.0010224948875255625	0.000863716	NA	NA	NA	NA	NA	NA	NA	NA	NA	No	NA	HPRC,HGSVC,1KG-ONT	Yes	NA	NA	NA	NA	NA	NA
chr19:7739125	chr19-7739125-allele122562-317	INS	316	NA	0.018910741301059002,0.16714697406340057,0.39087301587301587,0.27037773359840955,0.25664621676891614	0.181697	NA	NA	NA	NA	NA	NA	NA	NA	NA	No	NA	HPRC,HGSVC,1KG-ONT	Yes	NA	NA	NA	NA	NA	NA
chr19:7745512	chr19-7745512-allele122662-1	DEL	138	NA	0.0030257186081694403,0.001440922190201729,0.008928571428571428,0.0,0.0	NA	CD209(1.0648e-07, 0.946)	CD209(1.0648e-07, 0.946)	NA	NA	CD209(1.0648e-07, 0.946)	CD209(1.0648e-07, 0.946)	NA	NA	NA	No	NA	HGSVC	No	NA	NA	NA	NA	NA	NA
chr19:7745535	chr19-7745535-allele122663-139	INS	138	NA	0.0037821482602118004,0.0,0.0,0.0,0.0	0.00663171	CD209(1.0648e-07, 0.946)	CD209(1.0648e-07, 0.946)	NA	NA	CD209(1.0648e-07, 0.946)	CD209(1.0648e-07, 0.946)	NA	NA	NA	No	NA	No	No	NA	NA	NA	NA	NA	NA
chr19:7745812	chr19-7745812-allele122671-1	DEL	69	NA	0.01361573373676248,0.011527377521613832,0.0,0.0,0.0010224948875255625	0.011058	CD209(1.0648e-07, 0.946)	CD209(1.0648e-07, 0.946)	NA	NA	CD209(1.0648e-07, 0.946)	CD209(1.0648e-07, 0.946)	NA	NA	NA	No	NA	1KG-ONT	No	NA	NA	NA	NA	NA	NA
chr19:7745926	chr19-7745926-allele122672-208	INS	207	NA	0.0030257186081694403,0.0,0.0,0.0,0.0	0.00520636	CD209(1.0648e-07, 0.946)	CD209(1.0648e-07, 0.946)	NA	NA	CD209(1.0648e-07, 0.946)	CD209(1.0648e-07, 0.946)	NA	NA	NA	No	NA	No	No	NA	NA	NA	NA	NA	NA
chr19:7753733	chr19-7753733-allele122778-1	DEL	1270	NA	0.0015128593040847202,0.007204610951008645,0.0,0.0268389662027833,0.006134969325153374	0.00433627	NA	NA	NA	NA	NA	NA	NA	NA	NA	No	ID=chr19_7754705_7754729;MOTIFS=TGTTTT;STRUC=(TGTTTT)n	HPRC	Yes	NA	NA	NA	NA	NA	NA
chr19:7765776	chr19-7765776-allele122904-1	DEL	69	0.91135	0.26777609682299547,0.0936599423631124,0.050595238095238096,0.1540755467196819,0.034764826175869123	0.136799	CLEC4M(3.7033e-05, 0.869)	NA	NA	NA	CLEC4M(3.7033e-05, 0.869)	NA	NA	NA	NA	No	NA	HPRC,HGSVC,1KG-ONT	No	NA	Low density lipoprotein cholesterol levels(RPL21P129 - CLEC4M, rs571497, 1E-10, 0.5289206273070637),Lymphocyte percentage of white cells(RPL21P129 - CLEC4M, rs571497, 3E-15, 0.5289206273070637),Monocyte count(RPL21P129 - CLEC4M, rs571497, 1E-12, 0.5289206273070637),Monocyte count(RPL21P129 - CLEC4M, rs571497, 2E-10, 0.5289206273070637),Monocyte count(RPL21P129 - CLEC4M, rs571497, 5E-19, 0.5289206273070637),Monocyte count(RPL21P129 - CLEC4M, rs571497, 7E-24, 0.5289206273070637),Monocyte count(RPL21P129 - CLEC4M, rs571497, 9E-27, 0.5289206273070637),Neutrophil count(RPL21P129 - CLEC4M, rs571497, 1E-41, 0.5289206273070637),Neutrophil count(RPL21P129 - CLEC4M, rs571497, 1E-44, 0.5289206273070637),Neutrophil count(RPL21P129 - CLEC4M, rs571497, 2E-13, 0.5289206273070637),Neutrophil count(RPL21P129 - CLEC4M, rs571497, 2E-24, 0.5289206273070637),Neutrophil count(RPL21P129 - CLEC4M, rs571497, 3E-23, 0.5289206273070637),Neutrophils and lymphocytes in blood (confirmatory factor analysis Factor 35)(RPL21P129 - CLEC4M, rs571497, 3E-10, 0.5289206273070637),Total cholesterol levels(RPL21P129 - CLEC4M, rs571497, 8E-14, 0.5289206273070637),White blood cell count(RPL21P129 - CLEC4M, rs571497, 1E-42, 0.5289206273070637),White blood cell count(RPL21P129 - CLEC4M, rs571497, 2E-20, 0.5289206273070637),White blood cell count(RPL21P129 - CLEC4M, rs571497, 6E-45, 0.5289206273070637),White blood cell count(RPL21P129 - CLEC4M, rs571497, 8E-25, 0.5289206273070637),White blood cell count(RPL21P129 - CLEC4M, rs571497, 9E-30, 0.5289206273070637),CLEC4G/KDR protein level ratio(CLEC4M, rs560634, 3E-29, 0.7442876884077468)	Achilles tendinitis(0.54%, 2.51%, 0.21, [0.05;0.95], 0.029326),Acidosis(2.44%, 5.85%, 0.4, [0.19;0.86], 0.017269),Adhesive capsulitis of left shoulder(0.27%, 2.09%, 0.13, [0.02;1.0], 0.028144),Adhesive capsulitis of shoulder(0.27%, 2.30%, 0.12, [0.02;0.9], 0.015987),Allergic rhinitis caused by pollen(3.52%, 7.10%, 0.48, [0.25;0.92], 0.033047),Atrial fibrillation(1.63%, 5.01%, 0.31, [0.13;0.78], 0.008223),Bursitis of right shoulder(2.17%, 0.42%, 5.29, [1.12;25.04], 0.024416),Cardiac arrhythmia(5.96%, 12.53%, 0.44, [0.27;0.74], 0.001443),Cataract(3.25%, 6.47%, 0.49, [0.25;0.96], 0.039691),Connective tissue and disc stenosis of intervertebral foramina(0.27%, 1.88%, 0.14, [0.02;1.13], 0.049327),Deficiency of macronutrients(0.54%, 2.51%, 0.21, [0.05;0.95], 0.029326),Degeneration of cervical intervertebral disc(1.90%, 7.10%, 0.25, [0.11;0.58], 0.000322),Diabetes mellitus(1.36%, 3.97%, 0.33, [0.12;0.9], 0.034557),End-stage renal disease(0.81%, 2.92%, 0.27, [0.08;0.95], 0.044962),Epilepsy(0.81%, 3.13%, 0.25, [0.07;0.88], 0.027984),Gallbladder calculus with acute cholecystitis and no obstruction(0.54%, 2.30%, 0.23, [0.05;1.05], 0.048033),Hyperuricemia without signs of inflammatory arthritis and tophaceous disease(0.27%, 1.88%, 0.14, [0.02;1.13], 0.049327),Hypomagnesemia(1.08%, 4.59%, 0.23, [0.08;0.67], 0.003996),Inflammatory dermatosis(15.18%, 21.50%, 0.65, [0.46;0.94], 0.021012),Irritable bowel syndrome with diarrhea(0.27%, 1.88%, 0.14, [0.02;1.13], 0.049327),Labor and delivery complicated by fetal heart rate anomaly(2.71%, 0.63%, 4.42, [1.21;16.18], 0.021153),Localized infection of skin AND/OR subcutaneous tissue(1.08%, 3.97%, 0.27, [0.09;0.79], 0.010175),Lumbar radiculopathy(5.15%, 10.44%, 0.47, [0.27;0.81], 0.005214),Lumbar spondylosis with myelopathy(1.36%, 4.18%, 0.32, [0.12;0.85], 0.02244),Moderate protein-calorie malnutrition (weight for age 60-74 percent of standard)(0.54%, 2.30%, 0.23, [0.05;1.05], 0.048033),Nonulcer dyspepsia(1.36%, 3.76%, 0.35, [0.13;0.96], 0.034205),Osteoarthritis(11.65%, 16.91%, 0.65, [0.44;0.97], 0.039228),Osteoporosis(2.98%, 6.05%, 0.48, [0.24;0.97], 0.048731),Peripheral vascular disease(1.90%, 4.80%, 0.38, [0.16;0.9], 0.024546),Seasonal allergic rhinitis(5.96%, 10.44%, 0.54, [0.32;0.92], 0.024809),Talipes planus(3.25%, 7.72%, 0.4, [0.21;0.78], 0.00699),Tietze's disease(1.08%, 4.80%, 0.22, [0.07;0.63], 0.002429),Ventricular tachycardia(0.27%, 2.30%, 0.12, [0.02;0.9], 0.015987),Vitreous opacities(5.42%, 2.71%, 2.05, [1.01;4.19], 0.049341)	NA	NA	NA
chr19:7765776	chr19-7765776-allele122903-139	INS	138	NA	0.0022692889561270802,0.0345821325648415,0.08630952380952381,0.02186878727634195,0.09611451942740286	0.0386863	CLEC4M(3.7033e-05, 0.869)	NA	NA	NA	CLEC4M(3.7033e-05, 0.869)	NA	NA	NA	NA	No	NA	HGSVC,1KG-ONT	No	NA	NA	NA	NA	NA	NA
chr19:7765808	chr19-7765808-allele122906-1	DEL	68	NA	0.006051437216338881,0.0,0.00992063492063492,0.003976143141153081,0.0	6.86472e-05	CLEC4M(3.7033e-05, 0.869)	NA	NA	NA	CLEC4M(3.7033e-05, 0.869)	NA	NA	NA	NA	No	NA	HPRC,HGSVC,1KG-ONT	No	NA	NA	NA	NA	NA	NA
chr19:7765845	chr19-7765845-allele122908-1	DEL	207	NA	0.0007564296520423601,0.021613832853025938,0.007936507936507936,0.02584493041749503,0.003067484662576687	0.00796559	CLEC4M(3.7033e-05, 0.869)	NA	NA	NA	CLEC4M(3.7033e-05, 0.869)	NA	NA	NA	NA	No	NA	HGSVC	No	NA	NA	NA	NA	NA	NA
chr19:7765914	chr19-7765914-allele122909-1	DEL	138	0.917515	0.024205748865355523,0.3242074927953891,0.125,0.2514910536779324,0.18200408997955012	0.119754	CLEC4M(3.7033e-05, 0.869)	NA	NA	NA	CLEC4M(3.7033e-05, 0.869)	NA	NA	NA	NA	No	NA	HPRC,HGSVC	No	NA	Total cholesterol levels(RPL21P129 - CLEC4M, rs11260029, 3E-15, 0.8060386663064572),Aspartate aminotransferase levels(CLEC4M, rs2277998, 1E-18, 0.8221594287171915),Aspartate aminotransferase levels(CLEC4M, rs2277998, 2E-21, 0.8221594287171915),Coronary artery disease or von Willebrand factor levels (pleiotropy)(CLEC4M, rs2277998, 1E-14, 0.8221594287171915),Factor VIII levels or von Willebrand factor levels (pleiotropy)(CLEC4M, rs2277998, 6E-15, 0.8221594287171915),Ischemic stroke or von Willebrand factor levels (pleiotropy)(CLEC4M, rs2277998, 9E-15, 0.8221594287171915),Venous thromboembolism or von Willebrand factor levels (pleiotropy)(CLEC4M, rs2277998, 1E-15, 0.8221594287171915),vWF levels(CLEC4M, rs2277998, 2E-15, 0.8221594287171915),vWF levels(CLEC4M, rs2277998, 7E-16, 0.8221594287171915),Aspartate aminotransferase (AST, mean, inv-norm transformed)(CLEC4M, rs874492, 2E-18, 0.7091080254720155),Aspartate aminotransferase (AST, mean, inv-norm transformed)(CLEC4M, rs874492, 4E-24, 0.7091080254720155),Aspartate aminotransferase (AST, minimum, inv-norm transformed)(CLEC4M, rs874492, 1E-27, 0.7091080254720155),Aspartate aminotransferase (AST, minimum, inv-norm transformed)(CLEC4M, rs874492, 9E-22, 0.7091080254720155),Height(CLEC4M, rs874492, 7E-14, 0.7091080254720155),Lipoprotein (a) levels(CLEC4M, rs874492, 4E-8, 0.7091080254720155)	Eczema(4.39%, 1.36%, 3.32, [1.11;9.9], 0.039621),Hypertensive heart failure(6.14%, 2.18%, 2.94, [1.18;7.3], 0.025469),Hypocalcemia(3.51%, 0.82%, 4.41, [1.23;15.88], 0.034072),Irritable bowel syndrome with diarrhea(3.51%, 0.82%, 4.41, [1.23;15.88], 0.034072),Megaloblastic anemia due to vitamin B-12 deficiency(3.51%, 0.82%, 4.41, [1.23;15.88], 0.034072),Meibomian gland dysfunction(3.51%, 0.82%, 4.41, [1.23;15.88], 0.034072),Meibomian gland dysfunction of right eye(3.51%, 0.95%, 3.78, [1.09;13.11], 0.048102),Migraine(6.14%, 14.17%, 0.4, [0.18;0.88], 0.016457),Nuclear senile cataract(15.79%, 7.90%, 2.19, [1.24;3.87], 0.012204),Onychogryposis(4.39%, 0.68%, 6.69, [1.91;23.48], 0.005811),Polyp of colon(2.63%, 8.99%, 0.27, [0.09;0.89], 0.016367),Regular astigmatism(7.89%, 2.72%, 3.06, [1.36;6.9], 0.010033),Uncomplicated mild persistent asthma(7.02%, 2.72%, 2.69, [1.16;6.27], 0.04151),Vitamin D deficiency(17.54%, 26.84%, 0.58, [0.35;0.97], 0.037563)	TP,seen in HPRC and HGSVC and multiple HPRC samples; strong read support in LR; SR calls a 619bp DEL here with "high no-call rate" flag	Y	86.41
chr19:7766052	chr19-7766052-allele122914-70	INS	69	NA	0.00680786686838124,0.0,0.0,0.0,0.0	0.0123139	CLEC4M(3.7033e-05, 0.869)	NA	NA	NA	CLEC4M(3.7033e-05, 0.869)	NA	NA	NA	NA	No	NA	HGSVC,1KG-ONT	No	NA	NA	NA	NA	NA	NA
chr19:7811963	chr19-7811963-allele123586-1	DEL	533	NA	0.0022692889561270802,0.0,0.0,0.0,0.002044989775051125	0.000980669	NA	NA	NA	NA	NA	NA	NA	NA	NA	No	NA	HGSVC,1KG-ONT	Yes	NA	NA	NA	NA	NA	NA
chr19:7862668	chr19-7862668-allele124041-61	INS	60	NA	0.023449319213313162,0.002881844380403458,0.0,0.0,0.0	0.0386416	NA	NA	NA	NA	NA	NA	NA	NA	NA	No	NA	HPRC,1KG-ONT	Yes	NA	NA	NA	NA	NA	NA
chr19:7870382	chr19-7870382-allele124096-94	INS	93	0.762621	0.037065052950075644,0.27521613832853026,0.21825396825396826,0.16898608349900596,0.29754601226993865	0.122115	NA	NA	NA	NA	NA	NA	NA	NA	promoter	No	NA	HPRC,1KG-ONT	No	ENSG00000198816.7(0.043012392724097015)	NA	NA	NA	NA	NA
chr19:7870908	chr19-7870908-allele124103-1	DEL	69	0.939038	0.3585476550680787,0.6729106628242075,0.5575396825396826,0.6292246520874751,0.7597137014314929	0.159064	NA	NA	NA	NA	NA	NA	NA	NA	NA	No	NA	HPRC,HGSVC,1KG-ONT	No	NA	Schizophrenia(EVI5L - PRR36, rs2019092, 3E-8, 0.6151660155688919)	Achilles tendinitis(2.58%, 0.29%, 9.08, [1.18;69.75], 0.011057),Acquired deformity of foot(2.58%, 0.58%, 4.53, [1.02;20.19], 0.033586),Benign neoplasm of skin(2.98%, 6.98%, 0.41, [0.21;0.79], 0.007448),Blood coagulation disorder(2.18%, 0.29%, 7.65, [0.98;59.55], 0.033546),Gastritis(8.13%, 4.36%, 1.94, [1.06;3.57], 0.034218),Mild intermittent asthma(10.12%, 5.52%, 1.93, [1.12;3.32], 0.021578),Moderate protein-calorie malnutrition (weight for age 60-74 percent of standard)(2.38%, 0.29%, 8.37, [1.08;64.64], 0.019257),Peripheral circulatory disorder due to type 2 diabetes mellitus(0.20%, 2.62%, 0.07, [0.01;0.59], 0.00179),Pure hypercholesterolemia(12.70%, 18.60%, 0.64, [0.44;0.93], 0.019315),Pyogenic infection of skin and subcutaneous tissues caused by bacterium(2.78%, 0.58%, 4.89, [1.1;21.64], 0.020906),Seborrheic dermatitis(3.17%, 8.43%, 0.36, [0.19;0.67], 0.00098),Senile hyperkeratosis(3.17%, 7.27%, 0.42, [0.22;0.8], 0.008519),Sickle cell trait(3.17%, 0.87%, 3.73, [1.08;12.89], 0.031753),Varicose veins of lower extremity(2.18%, 4.65%, 0.46, [0.21;1.0], 0.048425),Subserous leiomyoma of uterus(2.50%, 6.69%, 0.36, [0.16;0.82], 0.014004)	NA	NA	NA
chr19:7877937	chr19-7877937-allele124130-1	DEL	86	NA	0.0030257186081694403,0.020172910662824207,0.05357142857142857,0.03777335984095427,0.03783231083844581	0.0215131	NA	NA	NA	NA	NA	NA	NA	NA	NA	No	NA	HPRC,HGSVC,1KG-ONT	No	NA	NA	NA	NA	NA	NA
chr19:7877937	chr19-7877937-allele124129-1	DEL	61	NA	0.0015128593040847202,0.0,0.0,0.0,0.0	0.00234988	NA	NA	NA	NA	NA	NA	NA	NA	NA	No	NA	HPRC,HGSVC,1KG-ONT	No	NA	NA	NA	NA	NA	NA
chr19:7877942	chr19-7877942-allele124131-1	DEL	80	NA	0.01588502269288956,0.15561959654178675,0.008928571428571428,0.16998011928429424,0.049079754601226995	0.0411517	NA	NA	NA	NA	NA	NA	NA	NA	NA	No	NA	HPRC,HGSVC,1KG-ONT	No	NA	NA	NA	NA	NA	NA
chr19:7877955	chr19-7877955-allele124136-1	DEL	68	NA	0.16187594553706505,0.059077809798270896,0.1597222222222222,0.1073558648111332,0.34662576687116564	0.000107974	NA	NA	NA	NA	NA	NA	NA	NA	NA	No	NA	HPRC,HGSVC,1KG-ONT	No	NA	NA	NA	NA	NA	NA
chr19:7877960	chr19-7877960-allele124138-1	DEL	112	NA	0.0,0.0,0.0,0.005964214711729622,0.0	0.000422056	NA	NA	NA	NA	NA	NA	NA	NA	NA	No	NA	HPRC,HGSVC,1KG-ONT	No	NA	NA	NA	NA	NA	NA
chr19:7877988	chr19-7877988-allele124140-1	DEL	76	NA	0.06959152798789713,0.01440922190201729,0.002976190476190476,0.0,0.0	0.0993368	NA	NA	NA	NA	NA	NA	NA	NA	NA	No	NA	HPRC,HGSVC,1KG-ONT	No	NA	NA	NA	NA	NA	NA
chr19:7878014	chr19-7878014-allele124144-1	DEL	50	NA	0.01059001512859304,0.001440922190201729,0.0,0.0,0.0	0.0171373	NA	NA	NA	NA	NA	NA	NA	NA	NA	No	NA	HPRC,HGSVC,1KG-ONT	No	NA	NA	NA	NA	NA	NA
chr19:7878050	chr19-7878050-allele124151-1	DEL	68	NA	0.3555219364599092,0.18011527377521613,0.20238095238095238,0.22266401590457258,0.39775051124744376	0.0237468	NA	NA	NA	NA	NA	NA	NA	NA	NA	No	NA	HPRC,HGSVC,1KG-ONT	No	NA	NA	NA	NA	NA	NA
chr19:7878098	chr19-7878098-allele124155-1	DEL	60	NA	0.0113464447806354,0.027377521613832854,0.022817460317460316,0.030815109343936383,0.03067484662576687	0.00541432	NA	NA	NA	NA	NA	NA	NA	NA	NA	No	NA	HPRC,HGSVC,1KG-ONT	No	NA	NA	NA	NA	NA	NA
chr19:7880033	chr19-7880033-allele124226-347	INS	346	NA	0.0022692889561270802,0.0,0.001984126984126984,0.0,0.0	0.000774954	NA	NA	NA	NA	NA	NA	NA	NA	NA	Yes	NA	No	Yes	NA	NA	NA	NA	NA	NA
chr19:7880396	chr19-7880396-allele124232-1	DEL	124	NA	0.037065052950075644,0.007204610951008645,0.0,0.0,0.0	0.0571657	NA	NA	NA	NA	NA	NA	NA	NA	NA	No	NA	HGSVC,1KG-ONT	No	NA	NA	NA	NA	NA	NA
chr19:7880400	chr19-7880400-allele124233-336	INS	335	NA	0.0,0.0,0.0,0.002982107355864811,0.0	3.94758e-05	NA	NA	NA	NA	NA	NA	NA	NA	NA	Yes	NA	HPRC,HGSVC,1KG-ONT	No	NA	NA	NA	NA	NA	NA
chr19:7880468	chr19-7880468-allele124273-118	INS	117	NA	0.01664145234493192,0.010086455331412104,0.007936507936507936,0.02286282306163022,0.002044989775051125	0.000829245	NA	NA	NA	NA	NA	NA	NA	NA	NA	Yes	NA	HPRC,HGSVC	No	NA	NA	NA	NA	NA	NA
chr19:7880468	chr19-7880468-allele124271-139	INS	138	NA	0.006051437216338881,0.059077809798270896,0.005952380952380952,0.09840954274353876,0.011247443762781187	0.0200832	NA	NA	NA	NA	NA	NA	NA	NA	NA	Yes	NA	HPRC,HGSVC	No	NA	NA	NA	NA	NA	NA
chr19:7880468	chr19-7880468-allele124267-212	INS	211	NA	0.0,0.002881844380403458,0.0,0.0,0.0	NA	NA	NA	NA	NA	NA	NA	NA	NA	NA	Yes	NA	HPRC,HGSVC,1KG-ONT	No	NA	NA	NA	NA	NA	NA
chr19:7880468	chr19-7880468-allele124270-171	INS	170	NA	0.0,0.018731988472622477,0.000992063492063492,0.036779324055666,0.0010224948875255625	0.00898728	NA	NA	NA	NA	NA	NA	NA	NA	NA	Yes	NA	HPRC,HGSVC,1KG-ONT	No	NA	NA	NA	NA	NA	NA
chr19:7880468	chr19-7880468-allele124268-180	INS	179	NA	0.0022692889561270802,0.0,0.0,0.0,0.0	0.00377908	NA	NA	NA	NA	NA	NA	NA	NA	NA	Yes	NA	HPRC,HGSVC,1KG-ONT	No	NA	NA	NA	NA	NA	NA
chr19:7880468	chr19-7880468-allele124272-84	INS	83	NA	0.0007564296520423601,0.0,0.0,0.004970178926441352,0.0	NA	NA	NA	NA	NA	NA	NA	NA	NA	NA	Yes	NA	HPRC	No	NA	NA	NA	NA	NA	NA
chr19:7880486	chr19-7880486-allele124288-238	INS	237	NA	0.02798789712556732,0.008645533141210375,0.001984126984126984,0.0,0.0	0.0361089	NA	NA	NA	NA	NA	NA	NA	NA	NA	Yes	NA	HPRC,HGSVC,1KG-ONT	No	NA	NA	NA	NA	NA	NA
chr19:7880486	chr19-7880486-allele124289-57	INS	56	NA	0.0007564296520423601,0.002881844380403458,0.0,0.0,0.0	NA	NA	NA	NA	NA	NA	NA	NA	NA	NA	Yes	NA	HPRC,HGSVC	No	NA	NA	NA	NA	NA	NA
chr19:7880520	chr19-7880520-allele124317-291	INS	290	NA	0.0030257186081694403,0.0,0.0,0.0,0.0	0.00520636	NA	NA	NA	NA	NA	NA	NA	NA	NA	Yes	NA	HPRC,HGSVC,1KG-ONT	No	NA	NA	NA	NA	NA	NA
chr19:7880520	chr19-7880520-allele124292-189	INS	188	NA	0.006051437216338881,0.001440922190201729,0.031746031746031744,0.014910536779324055,0.0010224948875255625	0.0016932	NA	NA	NA	NA	NA	NA	NA	NA	NA	Yes	NA	HPRC,HGSVC,1KG-ONT	No	NA	NA	NA	NA	NA	NA
chr19:7880520	chr19-7880520-allele124293-221	INS	220	NA	0.02118003025718608,0.021613832853025938,0.016865079365079364,0.05069582504970179,0.03783231083844581	0.00169176	NA	NA	NA	NA	NA	NA	NA	NA	NA	Yes	NA	HPRC,HGSVC,1KG-ONT	No	NA	NA	NA	NA	NA	NA
chr19:7880520	chr19-7880520-allele124316-152	INS	151	NA	0.0,0.0,0.0,0.0009940357852882703,0.0	NA	NA	NA	NA	NA	NA	NA	NA	NA	NA	Yes	NA	HPRC,HGSVC	No	NA	NA	NA	NA	NA	NA
chr19:7880520	chr19-7880520-allele124307-219	INS	218	NA	0.0007564296520423601,0.002881844380403458,0.0,0.0,0.0	NA	NA	NA	NA	NA	NA	NA	NA	NA	NA	Yes	NA	HPRC,HGSVC,1KG-ONT	No	NA	NA	NA	NA	NA	NA
chr19:7880520	chr19-7880520-allele124320-287	INS	286	NA	0.0,0.0,0.005952380952380952,0.0,0.0	0.000593574	NA	NA	NA	NA	NA	NA	NA	NA	NA	Yes	NA	HPRC,HGSVC,1KG-ONT	No	NA	NA	NA	NA	NA	NA
chr19:7880520	chr19-7880520-allele124298-253	INS	252	NA	0.018154311649016642,0.004322766570605188,0.023809523809523808,0.02286282306163022,0.009202453987730062	NA	NA	NA	NA	NA	NA	NA	NA	NA	NA	Yes	NA	HPRC,HGSVC,1KG-ONT	No	NA	NA	NA	NA	NA	NA
chr19:7880520	chr19-7880520-allele124297-379	INS	378	NA	0.037065052950075644,0.001440922190201729,0.0,0.0,0.0	0.0652733	NA	NA	NA	NA	NA	NA	NA	NA	NA	Yes	NA	HPRC,HGSVC,1KG-ONT	No	NA	NA	NA	NA	NA	NA
chr19:7880520	chr19-7880520-allele124291-157	INS	156	NA	0.007564296520423601,0.0,0.000992063492063492,0.003976143141153081,0.0	0.00585117	NA	NA	NA	NA	NA	NA	NA	NA	NA	Yes	NA	HPRC,HGSVC,1KG-ONT	No	NA	NA	NA	NA	NA	NA
chr19:7880520	chr19-7880520-allele124299-123	INS	122	NA	0.00529500756429652,0.020172910662824207,0.0,0.003976143141153081,0.0	NA	NA	NA	NA	NA	NA	NA	NA	NA	NA	Yes	NA	HPRC,HGSVC	No	NA	NA	NA	NA	NA	NA
chr19:7880520	chr19-7880520-allele124303-443	INS	442	NA	0.0,0.0,0.0,0.0009940357852882703,0.007157464212678937	0.000963133	NA	NA	NA	NA	NA	NA	NA	NA	NA	Yes	NA	HPRC,HGSVC	No	NA	NA	NA	NA	NA	NA
chr19:7880520	chr19-7880520-allele124312-241	INS	240	NA	0.0007564296520423601,0.0,0.0,0.0,0.0	0.000918741	NA	NA	NA	NA	NA	NA	NA	NA	NA	Yes	NA	HPRC,HGSVC,1KG-ONT	No	NA	NA	NA	NA	NA	NA
chr19:7880520	chr19-7880520-allele124301-317	INS	316	NA	0.014372163388804841,0.005763688760806916,0.0882936507936508,0.018886679920477135,0.019427402862985686	0.00713322	NA	NA	NA	NA	NA	NA	NA	NA	NA	Yes	NA	HPRC,HGSVC,1KG-ONT	No	NA	NA	NA	NA	NA	NA
chr19:7880520	chr19-7880520-allele124314-253	INS	252	NA	0.0,0.004322766570605188,0.0,0.0,0.0	3.94758e-05	NA	NA	NA	NA	NA	NA	NA	NA	NA	Yes	NA	HPRC,HGSVC,1KG-ONT	No	NA	NA	NA	NA	NA	NA
chr19:7880520	chr19-7880520-allele124318-373	INS	372	NA	0.0007564296520423601,0.0,0.018849206349206348,0.005964214711729622,0.0	0.00280084	NA	NA	NA	NA	NA	NA	NA	NA	NA	Yes	NA	HPRC,HGSVC,1KG-ONT	No	NA	NA	NA	NA	NA	NA
chr19:7880520	chr19-7880520-allele124310-131	INS	130	NA	0.0007564296520423601,0.0,0.0,0.0009940357852882703,0.0	NA	NA	NA	NA	NA	NA	NA	NA	NA	NA	Yes	NA	HPRC,HGSVC	No	NA	NA	NA	NA	NA	NA
chr19:7880520	chr19-7880520-allele124321-154	INS	153	NA	0.0,0.0,0.0,0.011928429423459244,0.0	0.00153107	NA	NA	NA	NA	NA	NA	NA	NA	NA	Yes	NA	HPRC,HGSVC	No	NA	NA	NA	NA	NA	NA
chr19:7880520	chr19-7880520-allele124300-349	INS	348	NA	0.0007564296520423601,0.0,0.0,0.0,0.0	0.000918741	NA	NA	NA	NA	NA	NA	NA	NA	NA	Yes	NA	HPRC,HGSVC,1KG-ONT	No	NA	NA	NA	NA	NA	NA
chr19:7880520	chr19-7880520-allele124295-65	INS	64	NA	0.13993948562783662,0.14553314121037464,0.21329365079365079,0.14314115308151093,0.3292433537832311	0.0159772	NA	NA	NA	NA	NA	NA	NA	NA	NA	Yes	NA	HPRC,HGSVC	No	NA	NA	NA	NA	NA	NA
chr19:7880520	chr19-7880520-allele124308-221	INS	220	NA	0.0015128593040847202,0.0,0.0,0.0,0.0	0.00234988	NA	NA	NA	NA	NA	NA	NA	NA	NA	Yes	NA	HPRC,HGSVC,1KG-ONT	No	NA	NA	NA	NA	NA	NA
chr19:7880520	chr19-7880520-allele124294-179	INS	178	NA	0.0,0.0,0.007936507936507936,0.0,0.0	0.000834484	NA	NA	NA	NA	NA	NA	NA	NA	NA	Yes	NA	HPRC,HGSVC,1KG-ONT	No	NA	NA	NA	NA	NA	NA
chr19:7880520	chr19-7880520-allele124296-97	INS	96	NA	0.00680786686838124,0.007204610951008645,0.002976190476190476,0.0019880715705765406,0.03783231083844581	0.000977092	NA	NA	NA	NA	NA	NA	NA	NA	NA	Yes	NA	HPRC	No	NA	NA	NA	NA	NA	NA
chr19:7880520	chr19-7880520-allele124305-63	INS	62	NA	0.0022692889561270802,0.0,0.0,0.0009940357852882703,0.0	0.0019853	NA	NA	NA	NA	NA	NA	NA	NA	NA	Yes	NA	HPRC,HGSVC	No	NA	NA	NA	NA	NA	NA
chr19:7880538	chr19-7880538-allele124323-69	INS	68	NA	0.0,0.005763688760806916,0.007936507936507936,0.0,0.0	0.00170264	NA	NA	NA	NA	NA	NA	NA	NA	NA	Yes	NA	HPRC,HGSVC	No	NA	NA	NA	NA	NA	NA
chr19:7880560	chr19-7880560-allele124324-59	INS	58	NA	0.0007564296520423601,0.0,0.0,0.0,0.0	0.000918741	NA	NA	NA	NA	NA	NA	NA	NA	NA	Yes	NA	HPRC,HGSVC	No	NA	NA	NA	NA	NA	NA
chr19:7880616	chr19-7880616-allele124327-91	INS	90	NA	0.0,0.0,0.001984126984126984,0.003976143141153081,0.014314928425357873	0.00308022	NA	NA	NA	NA	NA	NA	NA	NA	NA	Yes	NA	HPRC	No	NA	NA	NA	NA	NA	NA
chr19:7880641	chr19-7880641-allele124330-290	INS	289	NA	0.01588502269288956,0.001440922190201729,0.0,0.010934393638170975,0.003067484662576687	0.00916296	NA	NA	NA	NA	NA	NA	NA	NA	NA	Yes	NA	HPRC,HGSVC,1KG-ONT	No	NA	NA	NA	NA	NA	NA
chr19:7880643	chr19-7880643-allele124331-70	INS	69	NA	0.0015128593040847202,0.0,0.0,0.0,0.015337423312883436	0.000332315	NA	NA	NA	NA	NA	NA	NA	NA	NA	Yes	NA	HPRC,HGSVC	No	NA	NA	NA	NA	NA	NA
chr19:7880667	chr19-7880667-allele124336-83	INS	82	NA	0.0,0.0,0.003968253968253968,0.0,0.003067484662576687	0.000778337	NA	NA	NA	NA	NA	NA	NA	NA	NA	Yes	NA	HPRC	No	NA	NA	NA	NA	NA	NA
chr19:7910782	chr19-7910782-allele124620-91	INS	90	NA	0.0015128593040847202,0.001440922190201729,0.0,0.0,0.0	0.00077342	MAP2K7(0.99747, 0.454)	MAP2K7(0.99747, 0.454)	NA	NA	MAP2K7(0.99747, 0.454)	MAP2K7(0.99747, 0.454)	NA	NA	NA	No	NA	1KG-ONT	Yes	NA	NA	NA	NA	NA	NA
chr19:7910782	chr19-7910782-allele124621-1	DEL	90	NA	0.0,0.001440922190201729,0.0,0.0,0.0	NA	MAP2K7(0.99747, 0.454)	MAP2K7(0.99747, 0.454)	NA	NA	MAP2K7(0.99747, 0.454)	MAP2K7(0.99747, 0.454)	NA	NA	NA	No	NA	HPRC,HGSVC,1KG-ONT	Yes	NA	NA	NA	NA	NA	NA
chr19:7936903	chr19-7936903-allele124873-1	DEL	57	NA	0.0045385779122541605,0.0,0.0,0.0,0.0	0.00805514	TIMM44(8.0556e-07, 0.758)	TIMM44(8.0556e-07, 0.758)	NA	NA	NA	NA	NA	NA	NA	No	NA	HGSVC	Yes	NA	NA	NA	NA	NA	NA
chr19:7944971	chr19-7944971-allele124950-1	DEL	468	NA	0.16036308623298035,0.01729106628242075,0.000992063492063492,0.0,0.002044989775051125	0.240357	NA	NA	NA	NA	NA	NA	NA	NA	NA	No	NA	HPRC,HGSVC,1KG-ONT	Yes	NA	NA	NA	NA	NA	NA
chr19:7948871	chr19-7948871-allele124991-402	INS	401	NA	0.006051437216338881,0.001440922190201729,0.0,0.0,0.0	0.00875367	NA	NA	NA	NA	NA	NA	NA	NA	NA	No	NA	No	No	NA	NA	NA	NA	NA	NA
chr19:7957388	chr19-7957388-allele125092-53	INS	52	NA	0.0,0.024495677233429394,0.061507936507936505,0.0009940357852882703,0.0010224948875255625	0.0144131	NA	NA	NA	NA	NA	NA	NA	NA	NA	No	NA	HPRC,HGSVC,1KG-ONT	No	NA	NA	NA	NA	NA	NA
chr19:7957388	chr19-7957388-allele125093-57	INS	56	NA	0.0,0.0,0.001984126984126984,0.0,0.0	NA	NA	NA	NA	NA	NA	NA	NA	NA	NA	No	NA	HPRC,HGSVC,1KG-ONT	No	NA	NA	NA	NA	NA	NA
chr19:7961303	chr19-7961303-allele125172-85	INS	84	NA	0.01588502269288956,0.0,0.0,0.0,0.0	0.0291787	ELAVL1(1.0, 0.158)	NA	NA	NA	NA	NA	NA	NA	NA	No	NA	HPRC	No	NA	NA	NA	NA	NA	NA
chr19:7961303	chr19-7961303-allele125173-1	DEL	56	NA	0.006051437216338881,0.001440922190201729,0.003968253968253968,0.003976143141153081,0.00408997955010225	0.000251272	ELAVL1(1.0, 0.158)	NA	NA	NA	NA	NA	NA	NA	NA	No	NA	No	Yes	NA	NA	NA	NA	NA	NA
chr19:8022820	chr19-8022820-allele125756-1	DEL	1888	NA	0.0022692889561270802,0.0,0.000992063492063492,0.0019880715705765406,0.0	0.000371588	NA	NA	NA	NA	NA	NA	NA	NA	NA	No	ID=chr19_8023044_8023056;MOTIFS=CT;STRUC=(CT)n	No	Yes	NA	NA	NA	NA	NA	NA
chr19:8046885	chr19-8046885-allele126134-64	INS	63	NA	0.0015128593040847202,0.001440922190201729,0.005952380952380952,0.003976143141153081,0.005112474437627812	0.000604163	NA	NA	NA	NA	NA	NA	NA	NA	NA	No	NA	HPRC,HGSVC,1KG-ONT	Yes	NA	NA	NA	NA	NA	NA
chr19:8046897	chr19-8046897-allele126135-57	INS	56	NA	0.0030257186081694403,0.004322766570605188,0.002976190476190476,0.0,0.0010224948875255625	NA	NA	NA	NA	NA	NA	NA	NA	NA	enhancer	No	NA	HPRC,HGSVC,1KG-ONT	Yes	NA	NA	NA	NA	NA	NA
chr19:8046900	chr19-8046900-allele126140-85	INS	84	NA	0.0007564296520423601,0.0,0.000992063492063492,0.0,0.006134969325153374	NA	NA	NA	NA	NA	NA	NA	NA	NA	enhancer	No	NA	HPRC,HGSVC,1KG-ONT	Yes	NA	NA	NA	NA	NA	NA
chr19:8046900	chr19-8046900-allele126139-73	INS	72	NA	0.0113464447806354,0.0,0.0,0.0,0.0	0.0207802	NA	NA	NA	NA	NA	NA	NA	NA	enhancer	No	NA	HPRC,HGSVC,1KG-ONT	Yes	NA	NA	NA	NA	NA	NA
chr19:8046900	chr19-8046900-allele126138-61	INS	60	NA	0.4568835098335855,0.05187319884726225,0.13194444444444445,0.02186878727634195,0.2147239263803681	0.306497	NA	NA	NA	NA	NA	NA	NA	NA	enhancer	No	NA	HPRC,HGSVC,1KG-ONT	Yes	NA	NA	NA	NA	NA	NA
chr19:8046900	chr19-8046900-allele126142-58	INS	57	NA	0.00529500756429652,0.053314121037463975,0.034722222222222224,0.08250497017892644,0.06748466257668712	0.0331539	NA	NA	NA	NA	NA	NA	NA	NA	enhancer	No	NA	HPRC,HGSVC,1KG-ONT	Yes	NA	NA	NA	NA	NA	NA
chr19:8046925	chr19-8046925-allele126154-66	INS	65	NA	0.0022692889561270802,0.011527377521613832,0.0,0.0,0.003067484662576687	NA	NA	NA	NA	NA	NA	NA	NA	NA	enhancer	No	NA	HPRC,HGSVC,1KG-ONT	Yes	NA	NA	NA	NA	NA	NA
chr19:8046944	chr19-8046944-allele126160-64	INS	63	NA	0.0007564296520423601,0.0,0.002976190476190476,0.0,0.0010224948875255625	NA	NA	NA	NA	NA	NA	NA	NA	NA	enhancer	No	NA	HPRC,HGSVC,1KG-ONT	Yes	NA	NA	NA	NA	NA	NA
chr19:8058301	chr19-8058301-allele126294-111	INS	110	NA	0.0,0.021613832853025938,0.0,0.0,0.0	0.0020517	CCL25(1.9779e-06, 1.561)	NA	NA	NA	NA	NA	NA	NA	NA	No	NA	No	No	NA	NA	NA	NA	NA	NA
chr19:8058501	chr19-8058501-allele126308-1	DEL	77	NA	0.012102874432677761,0.040345821325648415,0.000992063492063492,0.06063618290258449,0.028629856850715747	0.00705849	CCL25(1.9779e-06, 1.561)	NA	NA	NA	NA	NA	NA	NA	NA	No	NA	HPRC,HGSVC,1KG-ONT	Yes	NA	NA	NA	NA	NA	NA
chr19:8085974	chr19-8085974-allele126782-95	INS	94	NA	0.0,0.011527377521613832,0.02976190476190476,0.0268389662027833,0.006134969325153374	0.0126268	FBN3(1.8456e-57, 0.844)	NA	NA	NA	NA	NA	NA	NA	NA	No	NA	HPRC,HGSVC,1KG-ONT	Yes	NA	NA	NA	NA	NA	NA
chr19:8085974	chr19-8085974-allele126781-79	INS	78	NA	0.05219364599092285,0.03314121037463977,0.012896825396825396,0.04771371769383698,0.022494887525562373	0.0075839	FBN3(1.8456e-57, 0.844)	NA	NA	NA	NA	NA	NA	NA	NA	No	NA	HPRC,HGSVC	Yes	NA	NA	NA	NA	NA	NA
chr19:8085974	chr19-8085974-allele126783-298	INS	297	NA	0.0037821482602118004,0.001440922190201729,0.0,0.0,0.0	0.00462462	FBN3(1.8456e-57, 0.844)	NA	NA	NA	NA	NA	NA	NA	NA	No	NA	HGSVC	Yes	NA	NA	NA	NA	NA	NA
chr19:8086005	chr19-8086005-allele126788-65	INS	64	NA	0.0022692889561270802,0.01440922190201729,0.010912698412698412,0.0009940357852882703,0.006134969325153374	0.00169395	FBN3(1.8456e-57, 0.844)	NA	NA	NA	NA	NA	NA	NA	NA	No	NA	HPRC,HGSVC	Yes	NA	NA	NA	NA	NA	NA
chr19:8086005	chr19-8086005-allele126789-239	INS	238	NA	0.0007564296520423601,0.0,0.0,0.0,0.0	0.000918741	FBN3(1.8456e-57, 0.844)	NA	NA	NA	NA	NA	NA	NA	NA	No	NA	HGSVC	Yes	NA	NA	NA	NA	NA	NA
chr19:8086024	chr19-8086024-allele126799-97	INS	96	NA	0.0113464447806354,0.001440922190201729,0.006944444444444444,0.003976143141153081,0.0	0.0055366	FBN3(1.8456e-57, 0.844)	NA	NA	NA	NA	NA	NA	NA	NA	No	NA	HPRC,HGSVC,1KG-ONT	Yes	NA	NA	NA	NA	NA	NA
chr19:8086024	chr19-8086024-allele126798-161	INS	160	NA	0.018154311649016642,0.001440922190201729,0.0,0.0,0.0	0.0310446	FBN3(1.8456e-57, 0.844)	NA	NA	NA	NA	NA	NA	NA	NA	No	NA	HPRC,HGSVC,1KG-ONT	Yes	NA	NA	NA	NA	NA	NA
chr19:8086037	chr19-8086037-allele126802-1	DEL	97	NA	0.009077155824508321,0.0,0.0,0.0009940357852882703,0.0	0.0143383	FBN3(1.8456e-57, 0.844)	NA	NA	NA	NA	NA	NA	NA	NA	No	NA	HGSVC,1KG-ONT	Yes	NA	NA	NA	NA	NA	NA
chr19:8086041	chr19-8086041-allele126803-65	INS	64	NA	0.0,0.0,0.007936507936507936,0.0,0.0	0.000963133	FBN3(1.8456e-57, 0.844)	NA	NA	NA	NA	NA	NA	NA	NA	No	NA	HPRC,HGSVC	Yes	NA	NA	NA	NA	NA	NA
chr19:8086041	chr19-8086041-allele126806-97	INS	96	NA	0.00529500756429652,0.001440922190201729,0.0,0.0,0.0	0.00736694	FBN3(1.8456e-57, 0.844)	NA	NA	NA	NA	NA	NA	NA	NA	No	NA	HPRC,HGSVC,1KG-ONT	Yes	NA	NA	NA	NA	NA	NA
chr19:8086049	chr19-8086049-allele126808-131	INS	130	NA	0.08850226928895613,0.007204610951008645,0.0,0.008946322067594433,0.0	0.129214	FBN3(1.8456e-57, 0.844)	NA	NA	NA	NA	NA	NA	NA	NA	No	NA	HPRC,HGSVC,1KG-ONT	Yes	NA	NA	NA	NA	NA	NA
chr19:8086049	chr19-8086049-allele126809-115	INS	114	NA	0.0015128593040847202,0.0,0.001984126984126984,0.0,0.002044989775051125	NA	FBN3(1.8456e-57, 0.844)	NA	NA	NA	NA	NA	NA	NA	NA	No	NA	HPRC,HGSVC,1KG-ONT	Yes	NA	NA	NA	NA	NA	NA
chr19:8086052	chr19-8086052-allele126814-162	INS	161	NA	0.0,0.0,0.0,0.0009940357852882703,0.0	NA	FBN3(1.8456e-57, 0.844)	NA	NA	NA	NA	NA	NA	NA	NA	No	NA	HPRC,HGSVC,1KG-ONT	Yes	NA	NA	NA	NA	NA	NA
chr19:8086052	chr19-8086052-allele126813-179	INS	178	NA	0.0037821482602118004,0.025936599423631124,0.00496031746031746,0.04970178926441352,0.014314928425357873	0.0102909	FBN3(1.8456e-57, 0.844)	NA	NA	NA	NA	NA	NA	NA	NA	No	NA	HPRC,HGSVC,1KG-ONT	Yes	NA	NA	NA	NA	NA	NA
chr19:8086056	chr19-8086056-allele126816-177	INS	176	NA	0.009833585476550681,0.07348703170028818,0.010912698412698412,0.10636182902584493,0.06032719836400818	0.0284941	FBN3(1.8456e-57, 0.844)	NA	NA	NA	NA	NA	NA	NA	NA	No	NA	HPRC,HGSVC,1KG-ONT	Yes	NA	NA	NA	NA	NA	NA
chr19:8086081	chr19-8086081-allele126824-66	INS	65	NA	0.01664145234493192,0.0,0.0,0.0,0.0	0.0305719	FBN3(1.8456e-57, 0.844)	NA	NA	NA	NA	NA	NA	NA	NA	No	NA	HPRC,HGSVC	No	NA	NA	NA	NA	NA	NA
chr19:8086105	chr19-8086105-allele126835-148	INS	147	NA	0.01059001512859304,0.07636887608069164,0.010912698412698412,0.110337972166998,0.06748466257668712	0.0299464	FBN3(1.8456e-57, 0.844)	NA	NA	NA	NA	NA	NA	NA	NA	No	NA	HPRC,HGSVC,1KG-ONT	Yes	NA	NA	NA	NA	NA	NA
chr19:8086113	chr19-8086113-allele126841-55	INS	54	NA	0.0037821482602118004,0.0,0.0,0.0009940357852882703,0.0	0.00462462	FBN3(1.8456e-57, 0.844)	NA	NA	NA	NA	NA	NA	NA	NA	No	NA	HPRC,HGSVC	No	NA	NA	NA	NA	NA	NA
chr19:8086113	chr19-8086113-allele126840-165	INS	164	NA	0.0045385779122541605,0.0,0.0,0.0,0.0	0.00805514	FBN3(1.8456e-57, 0.844)	NA	NA	NA	NA	NA	NA	NA	NA	No	NA	HPRC,HGSVC,1KG-ONT	Yes	NA	NA	NA	NA	NA	NA
chr19:8086120	chr19-8086120-allele126842-52	INS	51	NA	0.007564296520423601,0.0,0.0,0.0,0.0	0.0136279	FBN3(1.8456e-57, 0.844)	NA	NA	NA	NA	NA	NA	NA	NA	No	NA	HPRC,HGSVC	No	NA	NA	NA	NA	NA	NA
chr19:8086120	chr19-8086120-allele126846-116	INS	115	NA	0.0,0.004322766570605188,0.0,0.0,0.0	3.94758e-05	FBN3(1.8456e-57, 0.844)	NA	NA	NA	NA	NA	NA	NA	NA	No	NA	HPRC,HGSVC,1KG-ONT	Yes	NA	NA	NA	NA	NA	NA
chr19:8086120	chr19-8086120-allele126852-52	INS	51	NA	0.0007564296520423601,0.0,0.0,0.0,0.0	0.000918741	FBN3(1.8456e-57, 0.844)	NA	NA	NA	NA	NA	NA	NA	NA	No	NA	HPRC,HGSVC	No	NA	NA	NA	NA	NA	NA
chr19:8098512	chr19-8098512-allele127049-1	DEL	66	NA	0.019667170953101363,0.043227665706051875,0.00992063492063492,0.06759443339960239,0.023517382413087935	0.00360304	FBN3(1.8456e-57, 0.844)	NA	NA	NA	NA	NA	NA	NA	NA	No	NA	HPRC,HGSVC,1KG-ONT	No	NA	NA	NA	NA	NA	NA
chr19:8130596	chr19-8130596-allele127487-129	INS	128	NA	0.0022692889561270802,0.0,0.0,0.0,0.0	0.00377908	FBN3(1.8456e-57, 0.844)	NA	NA	NA	NA	NA	NA	NA	NA	No	NA	HPRC,HGSVC,1KG-ONT	Yes	NA	NA	NA	NA	NA	NA
chr19:8130607	chr19-8130607-allele127497-98	INS	97	NA	0.0007564296520423601,0.0,0.0,0.0,0.0	0.000918741	FBN3(1.8456e-57, 0.844)	NA	NA	NA	NA	NA	NA	NA	NA	No	NA	HPRC,HGSVC,1KG-ONT	Yes	NA	NA	NA	NA	NA	NA
chr19:8130609	chr19-8130609-allele127501-75	INS	74	NA	0.0007564296520423601,0.0,0.0,0.011928429423459244,0.0	0.000693256	FBN3(1.8456e-57, 0.844)	NA	NA	NA	NA	NA	NA	NA	NA	No	NA	HPRC,HGSVC	Yes	NA	NA	NA	NA	NA	NA
chr19:8130612	chr19-8130612-allele127506-140	INS	139	NA	0.00680786686838124,0.001440922190201729,0.0,0.0,0.0	0.0101459	FBN3(1.8456e-57, 0.844)	NA	NA	NA	NA	NA	NA	NA	NA	No	NA	HGSVC,1KG-ONT	Yes	NA	NA	NA	NA	NA	NA
chr19:8130615	chr19-8130615-allele127508-52	INS	51	NA	0.0015128593040847202,0.0,0.0,0.0,0.0	0.00234988	FBN3(1.8456e-57, 0.844)	NA	NA	NA	NA	NA	NA	NA	NA	No	NA	HPRC,HGSVC	Yes	NA	NA	NA	NA	NA	NA
chr19:8130627	chr19-8130627-allele127521-178	INS	177	NA	0.0007564296520423601,0.0,0.0,0.0,0.0	0.000918741	FBN3(1.8456e-57, 0.844)	NA	NA	NA	NA	NA	NA	NA	NA	No	NA	1KG-ONT	Yes	NA	NA	NA	NA	NA	NA
chr19:8130628	chr19-8130628-allele127526-63	INS	62	NA	0.00529500756429652,0.001440922190201729,0.0,0.0,0.0	0.00736694	FBN3(1.8456e-57, 0.844)	NA	NA	NA	NA	NA	NA	NA	NA	No	NA	HPRC,HGSVC	Yes	NA	NA	NA	NA	NA	NA
chr19:8130635	chr19-8130635-allele127535-67	INS	66	NA	0.0,0.0,0.0,0.0,0.003067484662576687	3.94758e-05	FBN3(1.8456e-57, 0.844)	NA	NA	NA	NA	NA	NA	NA	NA	No	NA	HPRC,HGSVC	Yes	NA	NA	NA	NA	NA	NA
chr19:8130636	chr19-8130636-allele127542-112	INS	111	NA	0.007564296520423601,0.0,0.000992063492063492,0.0,0.0	0.0114487	FBN3(1.8456e-57, 0.844)	NA	NA	NA	NA	NA	NA	NA	NA	No	NA	HPRC,HGSVC,1KG-ONT	Yes	NA	NA	NA	NA	NA	NA
chr19:8130636	chr19-8130636-allele127562-61	INS	60	NA	0.009077155824508321,0.01729106628242075,0.0,0.004970178926441352,0.003067484662576687	0.000506731	FBN3(1.8456e-57, 0.844)	NA	NA	NA	NA	NA	NA	NA	NA	No	NA	HPRC,HGSVC	Yes	NA	NA	NA	NA	NA	NA
chr19:8130636	chr19-8130636-allele127548-83	INS	82	NA	0.0015128593040847202,0.0,0.008928571428571428,0.0,0.002044989775051125	NA	FBN3(1.8456e-57, 0.844)	NA	NA	NA	NA	NA	NA	NA	NA	No	NA	HPRC,HGSVC,1KG-ONT	Yes	NA	NA	NA	NA	NA	NA
chr19:8130636	chr19-8130636-allele127558-73	INS	72	NA	0.018910741301059002,0.011527377521613832,0.0,0.0019880715705765406,0.0010224948875255625	0.0169701	FBN3(1.8456e-57, 0.844)	NA	NA	NA	NA	NA	NA	NA	NA	No	NA	HPRC,HGSVC	Yes	NA	NA	NA	NA	NA	NA
chr19:8130636	chr19-8130636-allele127555-81	INS	80	NA	0.0015128593040847202,0.0,0.00992063492063492,0.007952286282306162,0.0	0.000812488	FBN3(1.8456e-57, 0.844)	NA	NA	NA	NA	NA	NA	NA	NA	No	NA	HPRC,HGSVC,1KG-ONT	Yes	NA	NA	NA	NA	NA	NA
chr19:8130636	chr19-8130636-allele127546-73	INS	72	NA	0.00680786686838124,0.0,0.0,0.0,0.0010224948875255625	0.00994153	FBN3(1.8456e-57, 0.844)	NA	NA	NA	NA	NA	NA	NA	NA	No	NA	HPRC,HGSVC	Yes	NA	NA	NA	NA	NA	NA
chr19:8130636	chr19-8130636-allele127556-57	INS	56	NA	0.0037821482602118004,0.002881844380403458,0.0,0.0,0.013292433537832311	NA	FBN3(1.8456e-57, 0.844)	NA	NA	NA	NA	NA	NA	NA	NA	No	NA	HPRC,HGSVC	Yes	NA	NA	NA	NA	NA	NA
chr19:8130636	chr19-8130636-allele127563-57	INS	56	NA	0.006051437216338881,0.021613832853025938,0.00496031746031746,0.014910536779324055,0.006134969325153374	0.000733506	FBN3(1.8456e-57, 0.844)	NA	NA	NA	NA	NA	NA	NA	NA	No	NA	HPRC,HGSVC	Yes	NA	NA	NA	NA	NA	NA
chr19:8130636	chr19-8130636-allele127553-153	INS	152	NA	0.0,0.0,0.0,0.0,0.002044989775051125	NA	FBN3(1.8456e-57, 0.844)	NA	NA	NA	NA	NA	NA	NA	NA	No	NA	HGSVC	Yes	NA	NA	NA	NA	NA	NA
chr19:8130636	chr19-8130636-allele127564-54	INS	53	NA	0.0015128593040847202,0.0,0.018849206349206348,0.004970178926441352,0.0010224948875255625	0.00199925	FBN3(1.8456e-57, 0.844)	NA	NA	NA	NA	NA	NA	NA	NA	No	NA	HPRC,HGSVC	Yes	NA	NA	NA	NA	NA	NA
chr19:8130636	chr19-8130636-allele127552-118	INS	117	NA	0.0037821482602118004,0.001440922190201729,0.0,0.0,0.0	0.00462462	FBN3(1.8456e-57, 0.844)	NA	NA	NA	NA	NA	NA	NA	NA	No	NA	HPRC,HGSVC,1KG-ONT	Yes	NA	NA	NA	NA	NA	NA
chr19:8130636	chr19-8130636-allele127559-88	INS	87	NA	0.0,0.001440922190201729,0.00992063492063492,0.0009940357852882703,0.0010224948875255625	0.00180841	FBN3(1.8456e-57, 0.844)	NA	NA	NA	NA	NA	NA	NA	NA	No	NA	HPRC,HGSVC,1KG-ONT	Yes	NA	NA	NA	NA	NA	NA
chr19:8130636	chr19-8130636-allele127547-78	INS	77	NA	0.007564296520423601,0.0,0.0,0.005964214711729622,0.0	0.0050063	FBN3(1.8456e-57, 0.844)	NA	NA	NA	NA	NA	NA	NA	NA	No	NA	HPRC,HGSVC,1KG-ONT	Yes	NA	NA	NA	NA	NA	NA
chr19:8130636	chr19-8130636-allele127543-58	INS	57	NA	0.0,0.0,0.0,0.005964214711729622,0.0010224948875255625	0.000778337	FBN3(1.8456e-57, 0.844)	NA	NA	NA	NA	NA	NA	NA	NA	No	NA	HPRC,HGSVC	Yes	NA	NA	NA	NA	NA	NA
chr19:8130636	chr19-8130636-allele127560-69	INS	68	NA	0.0007564296520423601,0.012968299711815562,0.021825396825396824,0.003976143141153081,0.012269938650306749	0.00697517	FBN3(1.8456e-57, 0.844)	NA	NA	NA	NA	NA	NA	NA	NA	No	NA	HPRC,HGSVC	Yes	NA	NA	NA	NA	NA	NA
chr19:8130636	chr19-8130636-allele127549-88	INS	87	NA	0.0015128593040847202,0.001440922190201729,0.0,0.0,0.0	0.00077342	FBN3(1.8456e-57, 0.844)	NA	NA	NA	NA	NA	NA	NA	NA	No	NA	HPRC,HGSVC,1KG-ONT	Yes	NA	NA	NA	NA	NA	NA
chr19:8130636	chr19-8130636-allele127551-103	INS	102	NA	0.00680786686838124,0.001440922190201729,0.0,0.0,0.0	0.0101459	FBN3(1.8456e-57, 0.844)	NA	NA	NA	NA	NA	NA	NA	NA	No	NA	HPRC,HGSVC,1KG-ONT	Yes	NA	NA	NA	NA	NA	NA
chr19:8130636	chr19-8130636-allele127545-68	INS	67	NA	0.0037821482602118004,0.0,0.0,0.0009940357852882703,0.0	0.00445368	FBN3(1.8456e-57, 0.844)	NA	NA	NA	NA	NA	NA	NA	NA	No	NA	HPRC,HGSVC	Yes	NA	NA	NA	NA	NA	NA
chr19:8130636	chr19-8130636-allele127561-65	INS	64	NA	0.0,0.012968299711815562,0.0,0.0019880715705765406,0.006134969325153374	0.00262774	FBN3(1.8456e-57, 0.844)	NA	NA	NA	NA	NA	NA	NA	NA	No	NA	HPRC,HGSVC	Yes	NA	NA	NA	NA	NA	NA
chr19:8130636	chr19-8130636-allele127557-53	INS	52	NA	0.028744326777609682,0.004322766570605188,0.008928571428571428,0.004970178926441352,0.010224948875255624	0.0171087	FBN3(1.8456e-57, 0.844)	NA	NA	NA	NA	NA	NA	NA	NA	No	NA	HPRC,HGSVC	Yes	NA	NA	NA	NA	NA	NA
chr19:8130636	chr19-8130636-allele127541-82	INS	81	NA	0.0007564296520423601,0.0,0.0,0.0,0.0	0.000918741	FBN3(1.8456e-57, 0.844)	NA	NA	NA	NA	NA	NA	NA	NA	No	NA	HPRC,HGSVC,1KG-ONT	Yes	NA	NA	NA	NA	NA	NA
chr19:8130636	chr19-8130636-allele127550-93	INS	92	NA	0.0022692889561270802,0.0,0.0,0.0,0.0	0.00377908	FBN3(1.8456e-57, 0.844)	NA	NA	NA	NA	NA	NA	NA	NA	No	NA	HPRC,HGSVC,1KG-ONT	Yes	NA	NA	NA	NA	NA	NA
chr19:8130639	chr19-8130639-allele127567-64	INS	63	NA	0.0007564296520423601,0.0,0.0,0.0,0.0	0.000918741	FBN3(1.8456e-57, 0.844)	NA	NA	NA	NA	NA	NA	NA	NA	No	NA	HPRC,HGSVC	Yes	NA	NA	NA	NA	NA	NA
chr19:8130639	chr19-8130639-allele127568-60	INS	59	NA	0.0007564296520423601,0.03314121037463977,0.025793650793650792,0.007952286282306162,0.017382413087934562	0.0119611	FBN3(1.8456e-57, 0.844)	NA	NA	NA	NA	NA	NA	NA	NA	No	NA	HPRC,HGSVC	Yes	NA	NA	NA	NA	NA	NA
chr19:8130639	chr19-8130639-allele127566-52	INS	51	NA	0.0007564296520423601,0.01440922190201729,0.013888888888888888,0.005964214711729622,0.05521472392638037	0.0138158	FBN3(1.8456e-57, 0.844)	NA	NA	NA	NA	NA	NA	NA	NA	No	NA	HPRC,HGSVC	Yes	NA	NA	NA	NA	NA	NA
chr19:8130639	chr19-8130639-allele127569-56	INS	55	NA	0.0007564296520423601,0.002881844380403458,0.000992063492063492,0.019880715705765408,0.0010224948875255625	0.00281781	FBN3(1.8456e-57, 0.844)	NA	NA	NA	NA	NA	NA	NA	NA	No	NA	HPRC,HGSVC	Yes	NA	NA	NA	NA	NA	NA
chr19:8130639	chr19-8130639-allele127570-66	INS	65	NA	0.0007564296520423601,0.0,0.0,0.0,0.0	0.000918741	FBN3(1.8456e-57, 0.844)	NA	NA	NA	NA	NA	NA	NA	NA	No	NA	HPRC,HGSVC	Yes	NA	NA	NA	NA	NA	NA
chr19:8130640	chr19-8130640-allele127578-97	INS	96	NA	0.0,0.0,0.01488095238095238,0.0,0.0010224948875255625	0.00231396	FBN3(1.8456e-57, 0.844)	NA	NA	NA	NA	NA	NA	NA	NA	No	NA	HPRC,HGSVC,1KG-ONT	Yes	NA	NA	NA	NA	NA	NA
chr19:8130640	chr19-8130640-allele127577-53	INS	52	NA	0.0,0.012968299711815562,0.0,0.004970178926441352,0.007157464212678937	0.00331937	FBN3(1.8456e-57, 0.844)	NA	NA	NA	NA	NA	NA	NA	NA	No	NA	HPRC,HGSVC	Yes	NA	NA	NA	NA	NA	NA
chr19:8130651	chr19-8130651-allele127583-82	INS	81	NA	0.09984871406959153,0.23054755043227665,0.2152777777777778,0.352882703777336,0.33537832310838445	0.0912901	FBN3(1.8456e-57, 0.844)	NA	NA	NA	NA	NA	NA	NA	NA	No	NA	HPRC,HGSVC,1KG-ONT	Yes	NA	NA	NA	NA	NA	NA
chr19:8130659	chr19-8130659-allele127589-61	INS	60	NA	0.0007564296520423601,0.0,0.005952380952380952,0.0,0.0010224948875255625	NA	FBN3(1.8456e-57, 0.844)	NA	NA	NA	NA	NA	NA	NA	NA	No	NA	HPRC,HGSVC	Yes	NA	NA	NA	NA	NA	NA
chr19:8137065	chr19-8137065-allele127714-67	INS	66	NA	0.19364599092284418,0.13688760806916425,0.27976190476190477,0.055666003976143144,0.2689161554192229	NA	FBN3(1.8456e-57, 0.844)	NA	NA	NA	NA	NA	NA	NA	NA	No	NA	HPRC,HGSVC,1KG-ONT	No	NA	NA	NA	NA	NA	NA
chr19:8137102	chr19-8137102-allele127715-67	INS	66	NA	0.0794251134644478,0.13976945244956773,0.1875,0.16699801192842942,0.14826175869120656	0.0275696	FBN3(1.8456e-57, 0.844)	NA	NA	NA	NA	NA	NA	NA	NA	No	NA	HPRC,HGSVC,1KG-ONT	No	NA	NA	NA	NA	NA	NA
chr19:8156491	chr19-8156491-allele128089-56	INS	55	NA	0.0,0.0,0.000992063492063492,0.0,0.0	NA	NA	NA	NA	NA	NA	NA	NA	NA	NA	No	NA	No	No	NA	NA	NA	NA	NA	NA
chr19:8156506	chr19-8156506-allele128108-111	INS	110	NA	0.0007564296520423601,0.0,0.0,0.0,0.0	0.000918741	NA	NA	NA	NA	NA	NA	NA	NA	NA	No	ID=chr19_8156491_8156536;MOTIFS=TTTAT;STRUC=(TTTAT)n	HPRC,HGSVC,1KG-ONT	No	NA	NA	NA	NA	NA	NA
chr19:8156506	chr19-8156506-allele128106-116	INS	115	NA	0.05143721633888049,0.005763688760806916,0.003968253968253968,0.0,0.005112474437627812	0.0686173	NA	NA	NA	NA	NA	NA	NA	NA	NA	No	ID=chr19_8156491_8156536;MOTIFS=TTTAT;STRUC=(TTTAT)n	HPRC,HGSVC,1KG-ONT	No	NA	NA	NA	NA	NA	NA
chr19:8164539	chr19-8164539-allele128304-1	DEL	1014	NA	0.023449319213313162,0.004322766570605188,0.0,0.0,0.0	0.0366196	NA	NA	NA	NA	NA	NA	NA	NA	NA	No	NA	HPRC,HGSVC,1KG-ONT	Yes	NA	NA	NA	NA	NA	NA
chr19:8172108	chr19-8172108-allele128429-308	INS	307	NA	0.1346444780635401,0.04610951008645533,0.006944444444444444,0.11332007952286283,0.07566462167689161	0.0346339	NA	NA	NA	NA	NA	NA	NA	NA	NA	No	NA	HPRC,HGSVC	Yes	NA	NA	NA	NA	NA	NA
chr19:8172108	chr19-8172108-allele128440-322	INS	321	NA	0.0015128593040847202,0.0,0.016865079365079364,0.007952286282306162,0.009202453987730062	0.00364817	NA	NA	NA	NA	NA	NA	NA	NA	NA	No	NA	HPRC,HGSVC	Yes	NA	NA	NA	NA	NA	NA
chr19:8172108	chr19-8172108-allele128434-309	INS	308	NA	0.0030257186081694403,0.004322766570605188,0.0,0.010934393638170975,0.007157464212678937	0.000206953	NA	NA	NA	NA	NA	NA	NA	NA	NA	No	NA	HPRC,HGSVC	Yes	NA	NA	NA	NA	NA	NA
chr19:8172108	chr19-8172108-allele128433-325	INS	324	NA	0.02193645990922844,0.011527377521613832,0.001984126984126984,0.0009940357852882703,0.011247443762781187	0.0119711	NA	NA	NA	NA	NA	NA	NA	NA	NA	No	NA	HPRC,HGSVC	Yes	NA	NA	NA	NA	NA	NA
chr19:8172108	chr19-8172108-allele128436-316	INS	315	NA	0.0045385779122541605,0.0,0.0,0.0009940357852882703,0.0	0.00598883	NA	NA	NA	NA	NA	NA	NA	NA	NA	No	NA	HPRC,HGSVC	Yes	NA	NA	NA	NA	NA	NA
chr19:8172108	chr19-8172108-allele128443-325	INS	324	NA	0.0015128593040847202,0.002881844380403458,0.005952380952380952,0.003976143141153081,0.0	3.20923e-05	NA	NA	NA	NA	NA	NA	NA	NA	NA	No	NA	HPRC,HGSVC	Yes	NA	NA	NA	NA	NA	NA
chr19:8172108	chr19-8172108-allele128432-317	INS	316	NA	0.0416036308623298,0.007204610951008645,0.0,0.0,0.0	0.0652187	NA	NA	NA	NA	NA	NA	NA	NA	NA	No	NA	HPRC,HGSVC	Yes	NA	NA	NA	NA	NA	NA
chr19:8172108	chr19-8172108-allele128437-308	INS	307	NA	0.006051437216338881,0.0,0.0,0.0,0.0	0.0108963	NA	NA	NA	NA	NA	NA	NA	NA	NA	No	NA	HPRC,HGSVC	Yes	NA	NA	NA	NA	NA	NA
chr19:8172108	chr19-8172108-allele128439-309	INS	308	NA	0.0007564296520423601,0.0,0.0,0.0,0.0	0.000918741	NA	NA	NA	NA	NA	NA	NA	NA	NA	No	NA	HPRC,HGSVC	Yes	NA	NA	NA	NA	NA	NA
chr19:8172108	chr19-8172108-allele128430-326	INS	325	NA	0.16338880484114976,0.24639769452449567,0.26587301587301587,0.23856858846918488,0.1768916155419223	0.0130149	NA	NA	NA	NA	NA	NA	NA	NA	NA	No	NA	HPRC,HGSVC	Yes	NA	NA	NA	NA	NA	NA
chr19:8172108	chr19-8172108-allele128449-328	INS	327	NA	0.0,0.002881844380403458,0.0,0.003976143141153081,0.002044989775051125	0.000963133	NA	NA	NA	NA	NA	NA	NA	NA	NA	No	NA	HPRC,HGSVC	Yes	NA	NA	NA	NA	NA	NA
chr19:8172108	chr19-8172108-allele128441-334	INS	333	NA	0.0,0.007204610951008645,0.0,0.0,0.0	0.000408842	NA	NA	NA	NA	NA	NA	NA	NA	NA	No	NA	HPRC,HGSVC	Yes	NA	NA	NA	NA	NA	NA
chr19:8172108	chr19-8172108-allele128446-306	INS	305	NA	0.0007564296520423601,0.0,0.003968253968253968,0.0019880715705765406,0.00408997955010225	0.00026671	NA	NA	NA	NA	NA	NA	NA	NA	NA	No	NA	HPRC,HGSVC	Yes	NA	NA	NA	NA	NA	NA
chr19:8172108	chr19-8172108-allele128431-307	INS	306	NA	0.01739788199697428,0.002881844380403458,0.0,0.0,0.011247443762781187	0.01287	NA	NA	NA	NA	NA	NA	NA	NA	NA	No	NA	HPRC,HGSVC	Yes	NA	NA	NA	NA	NA	NA
chr19:8172108	chr19-8172108-allele128453-337	INS	336	NA	0.0,0.002881844380403458,0.005952380952380952,0.010934393638170975,0.0	0.00294382	NA	NA	NA	NA	NA	NA	NA	NA	NA	No	NA	HPRC,HGSVC	Yes	NA	NA	NA	NA	NA	NA
chr19:8172108	chr19-8172108-allele128444-318	INS	317	NA	0.0022692889561270802,0.0,0.0,0.0,0.00408997955010225	NA	NA	NA	NA	NA	NA	NA	NA	NA	NA	No	NA	HPRC,HGSVC	Yes	NA	NA	NA	NA	NA	NA
chr19:8172108	chr19-8172108-allele128438-323	INS	322	NA	0.0,0.0,0.0,0.012922465208747515,0.0	0.00172922	NA	NA	NA	NA	NA	NA	NA	NA	NA	No	NA	HPRC,HGSVC	Yes	NA	NA	NA	NA	NA	NA
chr19:8172121	chr19-8172121-allele128456-351	INS	350	NA	0.0,0.004322766570605188,0.0,0.011928429423459244,0.003067484662576687	0.00264125	NA	NA	NA	NA	NA	NA	NA	NA	NA	No	NA	HPRC,HGSVC	Yes	NA	NA	NA	NA	NA	NA
chr19:8173727	chr19-8173727-allele128507-1	DEL	2111	NA	0.0030257186081694403,0.0,0.0,0.0,0.0010224948875255625	0.00328379	NA	NA	NA	NA	NA	NA	NA	NA	enhancer	No	ID=chr19_8174168_8174210;MOTIFS=TTA;STRUC=(TTA)n	1KG-ONT	Yes	NA	NA	NA	NA	NA	NA
chr19:8178127	chr19-8178127-allele128599-1	DEL	1946	NA	0.2291981845688351,0.138328530259366,0.23511904761904762,0.073558648111332,0.1574642126789366	0.0199497	NA	NA	NA	NA	NA	NA	NA	NA	NA	No	NA	HPRC,HGSVC,1KG-ONT	Yes	NA	NA	NA	NA	NA	NA
chr19:8185136	chr19-8185136-allele128787-212	INS	211	NA	0.0030257186081694403,0.0,0.0,0.0,0.0	0.00520636	NA	NA	NA	NA	NA	NA	NA	NA	NA	No	NA	HPRC,HGSVC,1KG-ONT	No	NA	NA	NA	NA	NA	NA
chr19:8185136	chr19-8185136-allele128785-233	INS	232	NA	0.0022692889561270802,0.0,0.0,0.0,0.0	0.00377908	NA	NA	NA	NA	NA	NA	NA	NA	NA	No	NA	HPRC,HGSVC,1KG-ONT	No	NA	NA	NA	NA	NA	NA
chr19:8185140	chr19-8185140-allele128789-485	INS	484	NA	0.009833585476550681,0.021613832853025938,0.012896825396825396,0.0,0.0	NA	NA	NA	NA	NA	NA	NA	NA	NA	NA	No	NA	HGSVC,1KG-ONT	No	NA	NA	NA	NA	NA	NA
chr19:8185141	chr19-8185141-allele128790-309	INS	308	NA	0.0007564296520423601,0.0,0.0,0.002982107355864811,0.0	NA	NA	NA	NA	NA	NA	NA	NA	NA	NA	No	NA	HPRC,HGSVC,1KG-ONT	No	NA	NA	NA	NA	NA	NA
chr19:8185142	chr19-8185142-allele128800-219	INS	218	NA	0.0007564296520423601,0.03025936599423631,0.0,0.0,0.0	0.00208877	NA	NA	NA	NA	NA	NA	NA	NA	NA	No	NA	HPRC,HGSVC,1KG-ONT	No	NA	NA	NA	NA	NA	NA
chr19:8185142	chr19-8185142-allele128809-251	INS	250	NA	0.0037821482602118004,0.001440922190201729,0.000992063492063492,0.0,0.0	0.00324023	NA	NA	NA	NA	NA	NA	NA	NA	NA	No	NA	HPRC,HGSVC,1KG-ONT	No	NA	NA	NA	NA	NA	NA
chr19:8185142	chr19-8185142-allele128805-374	INS	373	NA	0.0,0.0,0.01488095238095238,0.0,0.003067484662576687	0.00275566	NA	NA	NA	NA	NA	NA	NA	NA	NA	No	NA	HPRC,HGSVC,1KG-ONT	No	NA	NA	NA	NA	NA	NA
chr19:8185142	chr19-8185142-allele128833-100	INS	99	NA	0.0007564296520423601,0.0,0.002976190476190476,0.005964214711729622,0.0	9.6519e-05	NA	NA	NA	NA	NA	NA	NA	NA	NA	No	NA	No	No	NA	NA	NA	NA	NA	NA
chr19:8185142	chr19-8185142-allele128798-70	INS	69	NA	0.0015128593040847202,0.0,0.0,0.0,0.0	0.00234988	NA	NA	NA	NA	NA	NA	NA	NA	NA	No	NA	HPRC,HGSVC,1KG-ONT	No	NA	NA	NA	NA	NA	NA
chr19:8185142	chr19-8185142-allele128796-69	INS	68	NA	0.0007564296520423601,0.0,0.0,0.0,0.0	0.000918741	NA	NA	NA	NA	NA	NA	NA	NA	NA	No	NA	HPRC,HGSVC,1KG-ONT	No	NA	NA	NA	NA	NA	NA
chr19:8185142	chr19-8185142-allele128804-337	INS	336	NA	0.007564296520423601,0.012968299711815562,0.012896825396825396,0.012922465208747515,0.02147239263803681	0.00164971	NA	NA	NA	NA	NA	NA	NA	NA	NA	No	NA	HPRC,HGSVC,1KG-ONT	No	NA	NA	NA	NA	NA	NA
chr19:8185142	chr19-8185142-allele128793-54	INS	53	NA	0.009833585476550681,0.053314121037463975,0.05654761904761905,0.06858846918489066,0.04703476482617587	0.0249175	NA	NA	NA	NA	NA	NA	NA	NA	NA	No	NA	HPRC,HGSVC,1KG-ONT	No	NA	NA	NA	NA	NA	NA
chr19:8185142	chr19-8185142-allele128830-54	INS	53	NA	0.0,0.002881844380403458,0.0,0.005964214711729622,0.0	0.000834484	NA	NA	NA	NA	NA	NA	NA	NA	NA	No	NA	HPRC,HGSVC,1KG-ONT	No	NA	NA	NA	NA	NA	NA
chr19:8185142	chr19-8185142-allele128801-234	INS	233	NA	0.0030257186081694403,0.03314121037463977,0.0,0.0,0.007157464212678937	0.00130546	NA	NA	NA	NA	NA	NA	NA	NA	NA	No	NA	HPRC,HGSVC,1KG-ONT	No	NA	NA	NA	NA	NA	NA
chr19:8185142	chr19-8185142-allele128803-284	INS	283	NA	0.009833585476550681,0.0,0.000992063492063492,0.003976143141153081,0.0	0.00935358	NA	NA	NA	NA	NA	NA	NA	NA	NA	No	NA	HPRC,HGSVC,1KG-ONT	No	NA	NA	NA	NA	NA	NA
chr19:8185142	chr19-8185142-allele128802-269	INS	268	NA	0.0015128593040847202,0.0,0.0,0.0019880715705765406,0.007157464212678937	NA	NA	NA	NA	NA	NA	NA	NA	NA	NA	No	NA	HPRC,HGSVC,1KG-ONT	No	NA	NA	NA	NA	NA	NA
chr19:8185142	chr19-8185142-allele128806-405	INS	404	NA	0.0007564296520423601,0.0,0.003968253968253968,0.007952286282306162,0.0	0.000613991	NA	NA	NA	NA	NA	NA	NA	NA	NA	No	NA	HPRC,HGSVC,1KG-ONT	No	NA	NA	NA	NA	NA	NA
chr19:8185142	chr19-8185142-allele128795-64	INS	63	NA	0.0015128593040847202,0.0,0.000992063492063492,0.002982107355864811,0.016359918200409	0.0011442	NA	NA	NA	NA	NA	NA	NA	NA	NA	No	NA	HPRC,HGSVC,1KG-ONT	No	NA	NA	NA	NA	NA	NA
chr19:8185142	chr19-8185142-allele128794-59	INS	58	NA	0.0,0.0,0.0,0.0268389662027833,0.0	0.00417515	NA	NA	NA	NA	NA	NA	NA	NA	NA	No	NA	HPRC,HGSVC,1KG-ONT	No	NA	NA	NA	NA	NA	NA
chr19:8197254	chr19-8197254-allele129117-1	DEL	2109	NA	0.018910741301059002,0.0,0.0,0.0,0.0	0.0347404	NA	NA	NA	NA	NA	NA	NA	NA	NA	No	NA	HPRC,1KG-ONT	Yes	NA	NA	NA	NA	NA	NA
chr19:8234598	chr19-8234598-allele129623-1	DEL	56	NA	0.0015128593040847202,0.0,0.0,0.0,0.0	0.00234988	CERS4(8.0623e-23, 1.472)	NA	NA	NA	NA	NA	NA	NA	NA	No	NA	HPRC	Yes	NA	NA	NA	NA	NA	NA
chr19:8248852	chr19-8248852-allele129918-330	INS	329	NA	0.03252647503782148,0.004322766570605188,0.006944444444444444,0.0,0.010224948875255624	0.0285379	CERS4(8.0623e-23, 1.472)	NA	NA	NA	NA	NA	NA	NA	NA	No	NA	HPRC,HGSVC,1KG-ONT	Yes	NA	NA	NA	NA	NA	NA
chr19:8248871	chr19-8248871-allele129920-81	INS	80	NA	0.0007564296520423601,0.0,0.002976190476190476,0.0,0.0	NA	CERS4(8.0623e-23, 1.472)	NA	NA	NA	NA	NA	NA	NA	NA	No	NA	HPRC,HGSVC	No	NA	NA	NA	NA	NA	NA
chr19:8248871	chr19-8248871-allele129919-82	INS	81	NA	0.046142208774583963,0.018731988472622477,0.003968253968253968,0.03876739562624255,0.032719836400818	0.00803111	CERS4(8.0623e-23, 1.472)	NA	NA	NA	NA	NA	NA	NA	NA	No	NA	HPRC,HGSVC	No	NA	NA	NA	NA	NA	NA
chr19:8248871	chr19-8248871-allele129921-86	INS	85	NA	0.0015128593040847202,0.0,0.0,0.0,0.0	0.00234988	CERS4(8.0623e-23, 1.472)	NA	NA	NA	NA	NA	NA	NA	NA	No	NA	HPRC,HGSVC	No	NA	NA	NA	NA	NA	NA
chr19:8270022	chr19-8270022-allele130352-1	DEL	2080	NA	0.0007564296520423601,0.0,0.0,0.0,0.0	0.000918741	NA	NA	NA	NA	NA	NA	NA	NA	NA	Yes	NA	HPRC,1KG-ONT	No	NA	NA	NA	NA	NA	NA
chr19:8277067	chr19-8277067-allele130573-1	DEL	291	NA	0.046142208774583963,0.2132564841498559,0.11507936507936507,0.30119284294234594,0.17075664621676892	0.0826664	NA	NA	NA	NA	NA	NA	NA	NA	NA	Yes	NA	HPRC,HGSVC	No	NA	NA	NA	NA	NA	NA
chr19:8277068	chr19-8277068-allele130574-1	DEL	275	NA	0.11875945537065052,0.1628242074927954,0.1388888888888889,0.14214711729622267,0.0950920245398773	0.000278116	NA	NA	NA	NA	NA	NA	NA	NA	NA	Yes	NA	HPRC,HGSVC	No	NA	NA	NA	NA	NA	NA
chr19:8291894	chr19-8291894-allele130897-1	DEL	301	NA	0.01664145234493192,0.14121037463976946,0.03670634920634921,0.18687872763419483,0.09611451942740286	0.0556528	NA	NA	NA	NA	NA	NA	NA	NA	NA	Yes	NA	HPRC,HGSVC,1KG-ONT	No	NA	NA	NA	NA	NA	NA
chr19:8291900	chr19-8291900-allele130898-1	DEL	283	NA	0.12556732223903178,0.19596541786743515,0.1736111111111111,0.2117296222664016,0.147239263803681	0.0105076	NA	NA	NA	NA	NA	NA	NA	NA	NA	Yes	NA	HPRC,HGSVC,1KG-ONT	No	NA	NA	NA	NA	NA	NA
chr19:8299186	chr19-8299186-allele131063-370	INS	369	NA	0.0007564296520423601,0.0,0.0,0.0,0.0	0.000918741	NA	NA	NA	NA	NA	NA	NA	NA	NA	Yes	NA	No	No	NA	NA	NA	NA	NA	NA
chr19:8314402	chr19-8314402-allele131307-76	INS	75	NA	0.0007564296520423601,0.0,0.0,0.0,0.0	0.000918741	CTD-2550O8.5(NA, NA),NDUFA7(6.5947e-09, 1.887)	NA	NA	NA	NA	NA	NA	NA	NA	No	NA	HPRC	Yes	NA	NA	NA	NA	NA	NA
chr19:8318008	chr19-8318008-allele131355-339	INS	338	NA	0.0037821482602118004,0.0,0.0,0.0,0.0	0.00663171	CTD-2550O8.5(NA, NA),NDUFA7(6.5947e-09, 1.887)	NA	NA	NA	NA	NA	NA	NA	NA	No	NA	No	No	NA	NA	NA	NA	NA	NA
chr19:8325911	chr19-8325911-allele131452-321	INS	320	NA	0.02118003025718608,0.001440922190201729,0.0,0.0,0.0	0.0366254	KANK3(9.9317e-26, 1.673)	NA	NA	NA	NA	NA	NA	NA	NA	No	NA	HPRC,HGSVC,1KG-ONT	Yes	NA	NA	NA	NA	NA	NA
chr19:8346856	chr19-8346856-allele131873-1	DEL	2741	NA	0.006051437216338881,0.08357348703170028,0.07936507936507936,0.14314115308151093,0.07770961145194274	0.0584997	NA	NA	NA	NA	NA	NA	NA	NA	CTCF_binding_site,enhancer	No	NA	HPRC,HGSVC,1KG-ONT	Yes	NA	NA	NA	NA	NA	NA
chr19:8363566	chr19-8363566-allele132187-304	INS	303	NA	0.0529500756429652,0.004322766570605188,0.010912698412698412,0.0,0.0081799591002045	0.0584927	ANGPTL4(3.696e-16, 1.481)	ANGPTL4(3.696e-16, 1.481)	NA	NA	NA	NA	NA	NA	NA	No	NA	HPRC,HGSVC,1KG-ONT	Yes	NA	NA	NA	NA	NA	NA
chr19:8363566	chr19-8363566-allele132190-303	INS	302	NA	0.0015128593040847202,0.0,0.0,0.0,0.0	0.00234988	ANGPTL4(3.696e-16, 1.481)	ANGPTL4(3.696e-16, 1.481)	NA	NA	NA	NA	NA	NA	NA	No	NA	HPRC,HGSVC,1KG-ONT	Yes	NA	NA	NA	NA	NA	NA
chr19:8363566	chr19-8363566-allele132188-302	INS	301	NA	0.0030257186081694403,0.0,0.00496031746031746,0.0,0.002044989775051125	NA	ANGPTL4(3.696e-16, 1.481)	ANGPTL4(3.696e-16, 1.481)	NA	NA	NA	NA	NA	NA	NA	No	NA	HPRC,HGSVC,1KG-ONT	Yes	NA	NA	NA	NA	NA	NA
chr19:8363566	chr19-8363566-allele132189-301	INS	300	NA	0.0015128593040847202,0.0,0.0,0.0,0.0	0.00234988	ANGPTL4(3.696e-16, 1.481)	ANGPTL4(3.696e-16, 1.481)	NA	NA	NA	NA	NA	NA	NA	No	NA	HPRC,HGSVC,1KG-ONT	Yes	NA	NA	NA	NA	NA	NA
chr19:8375128	chr19-8375128-allele132330-1	DEL	368	NA	0.0794251134644478,0.001440922190201729,0.0,0.0,0.0	0.137954	NA	NA	NA	NA	NA	NA	NA	NA	NA	No	NA	HPRC,HGSVC,1KG-ONT	No	NA	NA	NA	NA	NA	NA
chr19:8406021	chr19-8406021-allele132649-1	DEL	3829	NA	0.05370650529500756,0.0,0.0,0.0,0.0	0.096636	NA	NA	NA	NA	NA	NA	NA	NA	NA	No	ID=chr19_8407602_8407626;MOTIFS=TGAA;STRUC=(TGAA)n,ID=chr19_8408798_8408822;MOTIFS=TATT;STRUC=(TATT)n,ID=chr19_8409287_8409311;MOTIFS=AAAT;STRUC=(AAAT)n	HPRC,HGSVC,1KG-ONT	Yes	NA	NA	NA	NA	NA	NA
chr19:8419709	chr19-8419709-allele132825-1	DEL	342	NA	0.0794251134644478,0.005763688760806916,0.0,0.0,0.0	0.132011	MARCHF2(2.2669e-07, 1.238)	NA	NA	NA	NA	NA	NA	NA	NA	No	NA	HPRC,HGSVC,1KG-ONT	No	NA	NA	NA	NA	NA	NA
chr19:8422955	chr19-8422955-allele132899-1511	INS	1510	NA	1.0,1.0,1.0,1.0,1.0	NA	MARCHF2(2.2669e-07, 1.238)	NA	NA	NA	NA	NA	NA	NA	NA	No	NA	HPRC,HGSVC,1KG-ONT	No	NA	NA	NA	NA	NA	NA
chr19:8428651	chr19-8428651-allele132963-446	INS	445	NA	0.0015128593040847202,0.0,0.0,0.0,0.0	0.00234988	MARCHF2(2.2669e-07, 1.238)	NA	NA	NA	NA	NA	NA	NA	NA	No	NA	No	Yes	NA	NA	NA	NA	NA	NA
chr19:8449526	chr19-8449526-allele133251-1	DEL	307	0.994607	0.5794251134644478,0.9423631123919308,0.9811507936507936,0.9761431411530815,0.9867075664621677	0.483667	HNRNPM(0.99946, 0.4)	NA	NA	NA	NA	NA	NA	NA	NA	No	NA	HPRC,HGSVC,1KG-ONT	Yes	NA	Height(HNRNPM, rs7255548, 3E-24, 0.9907371535115753)	Anorectal disorder(2.13%, 5.59%, 0.37, [0.15;0.88], 0.040972),Benign tumor of breast(1.56%, 4.90%, 0.31, [0.12;0.81], 0.020692),Candidiasis(5.82%, 1.40%, 4.35, [1.04;18.21], 0.033597),Cortical senile cataract(0.85%, 4.20%, 0.2, [0.06;0.62], 0.007946),Gastritis(5.67%, 11.19%, 0.48, [0.26;0.88], 0.024805),Onychomycosis due to dermatophyte(8.94%, 14.69%, 0.57, [0.34;0.97], 0.045088),Senile hyperkeratosis(3.97%, 9.09%, 0.41, [0.21;0.82], 0.016507),Spinal stenosis in cervical region(5.53%, 1.40%, 4.13, [0.99;17.3], 0.032297),Visual disturbance(8.09%, 13.99%, 0.54, [0.31;0.93], 0.036473),Dysplasia of cervix(2.91%, 8.08%, 0.34, [0.14;0.83], 0.020701),Female infertility(3.88%, 9.09%, 0.4, [0.18;0.92], 0.036064)	NA	NA	NA
chr19:8493497	chr19-8493497-allele133735-1	DEL	119	NA	0.018910741301059002,0.002881844380403458,0.0,0.0009940357852882703,0.0	0.0284435	PRAM1(5.7643e-12, 1.025)	NA	NA	NA	NA	NA	NA	NA	NA	No	NA	HPRC	Yes	NA	NA	NA	NA	NA	NA
chr19:8499451	chr19-8499451-allele133789-183	INS	182	NA	0.0022692889561270802,0.0,0.0,0.0,0.0	0.00377908	PRAM1(5.7643e-12, 1.025)	NA	NA	NA	PRAM1(5.7643e-12, 1.025)	NA	NA	NA	NA	No	NA	HPRC,HGSVC,1KG-ONT	Yes	NA	NA	NA	NA	NA	NA
chr19:8499451	chr19-8499451-allele133794-145	INS	144	NA	0.0015128593040847202,0.001440922190201729,0.0,0.0,0.0	0.00077342	PRAM1(5.7643e-12, 1.025)	NA	NA	NA	PRAM1(5.7643e-12, 1.025)	NA	NA	NA	NA	No	NA	HPRC,HGSVC,1KG-ONT	Yes	NA	NA	NA	NA	NA	NA
chr19:8499451	chr19-8499451-allele133788-325	INS	324	NA	0.0015128593040847202,0.0,0.0,0.0,0.0	0.00234988	PRAM1(5.7643e-12, 1.025)	NA	NA	NA	PRAM1(5.7643e-12, 1.025)	NA	NA	NA	NA	No	NA	HPRC,HGSVC	Yes	NA	NA	NA	NA	NA	NA
chr19:8499451	chr19-8499451-allele133792-73	INS	72	NA	0.0,0.0,0.0,0.0019880715705765406,0.003067484662576687	0.000408842	PRAM1(5.7643e-12, 1.025)	NA	NA	NA	PRAM1(5.7643e-12, 1.025)	NA	NA	NA	NA	No	NA	HPRC,HGSVC,1KG-ONT	No	NA	NA	NA	NA	NA	NA
chr19:8499451	chr19-8499451-allele133790-1	DEL	72	NA	0.06732223903177005,0.012968299711815562,0.10515873015873016,0.0,0.013292433537832311	0.0121766	PRAM1(5.7643e-12, 1.025)	NA	NA	NA	PRAM1(5.7643e-12, 1.025)	NA	NA	NA	NA	No	NA	No	No	NA	NA	NA	NA	NA	NA
chr19:8499460	chr19-8499460-allele133798-73	INS	72	NA	0.0113464447806354,0.001440922190201729,0.0,0.002982107355864811,0.003067484662576687	0.00963646	PRAM1(5.7643e-12, 1.025)	NA	NA	NA	PRAM1(5.7643e-12, 1.025)	NA	NA	NA	NA	No	NA	HPRC,HGSVC,1KG-ONT	No	NA	NA	NA	NA	NA	NA
chr19:8499585	chr19-8499585-allele133801-145	INS	144	NA	0.0,0.0,0.0,0.0019880715705765406,0.0	NA	PRAM1(5.7643e-12, 1.025)	NA	NA	NA	PRAM1(5.7643e-12, 1.025)	NA	NA	NA	NA	No	NA	HPRC,HGSVC,1KG-ONT	Yes	NA	NA	NA	NA	NA	NA
chr19:8499590	chr19-8499590-allele133808-253	INS	252	NA	0.00680786686838124,0.0,0.0,0.0,0.0	0.0123139	PRAM1(5.7643e-12, 1.025)	NA	NA	NA	PRAM1(5.7643e-12, 1.025)	NA	NA	NA	NA	No	NA	HPRC,HGSVC	Yes	NA	NA	NA	NA	NA	NA
chr19:8499590	chr19-8499590-allele133803-73	INS	72	NA	0.0529500756429652,0.005763688760806916,0.0,0.0,0.0010224948875255625	0.0850042	PRAM1(5.7643e-12, 1.025)	NA	NA	NA	PRAM1(5.7643e-12, 1.025)	NA	NA	NA	NA	No	NA	HPRC,HGSVC,1KG-ONT	Yes	NA	NA	NA	NA	NA	NA
chr19:8499590	chr19-8499590-allele133809-289	INS	288	NA	0.06429652042360061,0.0,0.0,0.0,0.0	0.114739	PRAM1(5.7643e-12, 1.025)	NA	NA	NA	PRAM1(5.7643e-12, 1.025)	NA	NA	NA	NA	No	NA	HPRC,HGSVC	Yes	NA	NA	NA	NA	NA	NA
chr19:8499590	chr19-8499590-allele133811-433	INS	432	NA	0.0015128593040847202,0.0,0.0,0.0,0.0	0.00234988	PRAM1(5.7643e-12, 1.025)	NA	NA	NA	PRAM1(5.7643e-12, 1.025)	NA	NA	NA	NA	No	NA	HPRC	Yes	NA	NA	NA	NA	NA	NA
chr19:8499590	chr19-8499590-allele133806-181	INS	180	NA	0.09531013615733737,0.004322766570605188,0.002976190476190476,0.0,0.0	0.154402	PRAM1(5.7643e-12, 1.025)	NA	NA	NA	PRAM1(5.7643e-12, 1.025)	NA	NA	NA	NA	No	NA	HPRC,HGSVC,1KG-ONT	Yes	NA	NA	NA	NA	NA	NA
chr19:8499590	chr19-8499590-allele133805-145	INS	144	NA	0.1762481089258699,0.23487031700288186,0.0248015873015873,0.24552683896620278,0.2085889570552147	NA	PRAM1(5.7643e-12, 1.025)	NA	NA	NA	PRAM1(5.7643e-12, 1.025)	NA	NA	NA	NA	No	NA	HPRC,HGSVC,1KG-ONT	Yes	NA	NA	NA	NA	NA	NA
chr19:8499590	chr19-8499590-allele133807-217	INS	216	NA	0.07564296520423601,0.008645533141210375,0.0,0.0009940357852882703,0.0	0.120057	PRAM1(5.7643e-12, 1.025)	NA	NA	NA	PRAM1(5.7643e-12, 1.025)	NA	NA	NA	NA	No	NA	HPRC,HGSVC	Yes	NA	NA	NA	NA	NA	NA
chr19:8499590	chr19-8499590-allele133804-109	INS	108	NA	0.13313161875945537,0.03025936599423631,0.003968253968253968,0.036779324055666,0.06646216768916155	0.0809136	PRAM1(5.7643e-12, 1.025)	NA	NA	NA	PRAM1(5.7643e-12, 1.025)	NA	NA	NA	NA	No	NA	HPRC,HGSVC,1KG-ONT	Yes	NA	NA	NA	NA	NA	NA
chr19:8499590	chr19-8499590-allele133818-361	INS	360	NA	0.0007564296520423601,0.0,0.0,0.0,0.0	0.000918741	PRAM1(5.7643e-12, 1.025)	NA	NA	NA	PRAM1(5.7643e-12, 1.025)	NA	NA	NA	NA	No	NA	HPRC,HGSVC	Yes	NA	NA	NA	NA	NA	NA
chr19:8542777	chr19-8542777-allele134468-187	INS	186	NA	0.01059001512859304,0.002881844380403458,0.00992063492063492,0.003976143141153081,0.003067484662576687	0.00171309	MYO1F(0.59942, 0.497)	MYO1F(0.59942, 0.497)	NA	NA	NA	NA	NA	NA	NA	No	NA	HPRC,HGSVC	Yes	NA	NA	NA	NA	NA	NA
chr19:8543637	chr19-8543637-allele134481-1	DEL	243	NA	0.0030257186081694403,0.001440922190201729,0.0,0.005964214711729622,0.002044989775051125	NA	MYO1F(0.59942, 0.497)	MYO1F(0.59942, 0.497)	NA	NA	NA	NA	NA	NA	NA	No	NA	HPRC	No	NA	NA	NA	NA	NA	NA
chr19:8543645	chr19-8543645-allele134482-249	INS	248	NA	0.007564296520423601,0.0,0.0,0.0,0.0	0.0136279	MYO1F(0.59942, 0.497)	MYO1F(0.59942, 0.497)	NA	NA	NA	NA	NA	NA	NA	No	NA	HPRC,HGSVC,1KG-ONT	No	NA	NA	NA	NA	NA	NA
chr19:8543654	chr19-8543654-allele134484-1541	INS	1540	NA	0.007564296520423601,0.0,0.0,0.0,0.0	0.0137297	MYO1F(0.59942, 0.497)	MYO1F(0.59942, 0.497)	NA	NA	NA	NA	NA	NA	NA	No	NA	HPRC,HGSVC,1KG-ONT	No	NA	NA	NA	NA	NA	NA
chr19:8543654	chr19-8543654-allele134485-1	DEL	186	NA	0.02193645990922844,0.0,0.0,0.0,0.0	0.0402727	MYO1F(0.59942, 0.497)	MYO1F(0.59942, 0.497)	NA	NA	NA	NA	NA	NA	NA	No	NA	HPRC,HGSVC,1KG-ONT	No	NA	NA	NA	NA	NA	NA
chr19:8543654	chr19-8543654-allele134483-412	INS	411	NA	0.0,0.0,0.002976190476190476,0.002982107355864811,0.0	0.000593574	MYO1F(0.59942, 0.497)	MYO1F(0.59942, 0.497)	NA	NA	NA	NA	NA	NA	NA	No	NA	HPRC,HGSVC,1KG-ONT	No	NA	NA	NA	NA	NA	NA
chr19:8543666	chr19-8543666-allele134486-882	INS	881	NA	0.0007564296520423601,0.0,0.0,0.0,0.0	0.000918741	MYO1F(0.59942, 0.497)	MYO1F(0.59942, 0.497)	NA	NA	NA	NA	NA	NA	NA	No	NA	HPRC,HGSVC,1KG-ONT	No	NA	NA	NA	NA	NA	NA
chr19:8543669	chr19-8543669-allele134487-793	INS	792	NA	0.0022692889561270802,0.0,0.0,0.0,0.0	0.00377908	MYO1F(0.59942, 0.497)	MYO1F(0.59942, 0.497)	NA	NA	NA	NA	NA	NA	NA	No	NA	HPRC,HGSVC,1KG-ONT	No	NA	NA	NA	NA	NA	NA
chr19:8543675	chr19-8543675-allele134494-1	DEL	165	NA	0.09531013615733737,0.21757925072046108,0.07837301587301587,0.3101391650099404,0.23721881390593047	0.0429524	MYO1F(0.59942, 0.497)	MYO1F(0.59942, 0.497)	NA	NA	NA	NA	NA	NA	NA	No	NA	HPRC,HGSVC,1KG-ONT	No	NA	NA	NA	NA	NA	NA
chr19:8543675	chr19-8543675-allele134490-556	INS	555	NA	0.0,0.0,0.000992063492063492,0.0,0.0	NA	MYO1F(0.59942, 0.497)	MYO1F(0.59942, 0.497)	NA	NA	NA	NA	NA	NA	NA	No	NA	HPRC,HGSVC,1KG-ONT	No	NA	NA	NA	NA	NA	NA
chr19:8543675	chr19-8543675-allele134493-1	DEL	75	NA	0.0045385779122541605,0.0,0.0,0.0,0.0	0.00805514	MYO1F(0.59942, 0.497)	MYO1F(0.59942, 0.497)	NA	NA	NA	NA	NA	NA	NA	No	NA	HPRC,HGSVC	No	NA	NA	NA	NA	NA	NA
chr19:8543675	chr19-8543675-allele134497-52	INS	51	NA	0.0,0.001440922190201729,0.0,0.0,0.0	NA	MYO1F(0.59942, 0.497)	MYO1F(0.59942, 0.497)	NA	NA	NA	NA	NA	NA	NA	No	NA	HPRC,HGSVC	No	NA	NA	NA	NA	NA	NA
chr19:8543675	chr19-8543675-allele134491-1030	INS	1029	NA	0.0015128593040847202,0.0,0.0,0.0,0.0	0.00234988	MYO1F(0.59942, 0.497)	MYO1F(0.59942, 0.497)	NA	NA	NA	NA	NA	NA	NA	No	NA	HPRC,HGSVC	No	NA	NA	NA	NA	NA	NA
chr19:8543675	chr19-8543675-allele134492-828	INS	827	NA	0.00529500756429652,0.0,0.0,0.0,0.0	0.0093307	MYO1F(0.59942, 0.497)	MYO1F(0.59942, 0.497)	NA	NA	NA	NA	NA	NA	NA	No	NA	HPRC,HGSVC,1KG-ONT	No	NA	NA	NA	NA	NA	NA
chr19:8543678	chr19-8543678-allele134506-1	DEL	66	NA	0.0007564296520423601,0.0,0.0,0.0,0.0010224948875255625	NA	MYO1F(0.59942, 0.497)	MYO1F(0.59942, 0.497)	NA	NA	NA	NA	NA	NA	NA	No	NA	HPRC,HGSVC	No	NA	NA	NA	NA	NA	NA
chr19:8543678	chr19-8543678-allele134504-338	INS	337	NA	0.0,0.0,0.00496031746031746,0.0,0.009202453987730062	0.00207258	MYO1F(0.59942, 0.497)	MYO1F(0.59942, 0.497)	NA	NA	NA	NA	NA	NA	NA	No	NA	HPRC,HGSVC,1KG-ONT	No	NA	NA	NA	NA	NA	NA
chr19:8543678	chr19-8543678-allele134503-514	INS	513	NA	0.0007564296520423601,0.001440922190201729,0.0,0.005964214711729622,0.0	NA	MYO1F(0.59942, 0.497)	MYO1F(0.59942, 0.497)	NA	NA	NA	NA	NA	NA	NA	No	NA	HPRC,HGSVC,1KG-ONT	No	NA	NA	NA	NA	NA	NA
chr19:8543678	chr19-8543678-allele134505-226	INS	225	NA	0.0,0.0,0.000992063492063492,0.0,0.0	NA	MYO1F(0.59942, 0.497)	MYO1F(0.59942, 0.497)	NA	NA	NA	NA	NA	NA	NA	No	NA	HPRC,HGSVC,1KG-ONT	No	NA	NA	NA	NA	NA	NA
chr19:8543678	chr19-8543678-allele134507-1	DEL	132	NA	0.018910741301059002,0.001440922190201729,0.0,0.0,0.0	0.032395	MYO1F(0.59942, 0.497)	MYO1F(0.59942, 0.497)	NA	NA	NA	NA	NA	NA	NA	No	NA	HPRC,HGSVC,1KG-ONT	No	NA	NA	NA	NA	NA	NA
chr19:8543678	chr19-8543678-allele134502-66	INS	65	NA	0.0022692889561270802,0.001440922190201729,0.008928571428571428,0.014910536779324055,0.0010224948875255625	0.0014759	MYO1F(0.59942, 0.497)	MYO1F(0.59942, 0.497)	NA	NA	NA	NA	NA	NA	NA	No	NA	HPRC,HGSVC	No	NA	NA	NA	NA	NA	NA
chr19:8543681	chr19-8543681-allele134513-112	INS	111	NA	0.0022692889561270802,0.0,0.0,0.0,0.0	0.00377908	MYO1F(0.59942, 0.497)	MYO1F(0.59942, 0.497)	NA	NA	NA	NA	NA	NA	NA	No	NA	HPRC,HGSVC,1KG-ONT	No	NA	NA	NA	NA	NA	NA
chr19:8543681	chr19-8543681-allele134510-762	INS	761	NA	0.0030257186081694403,0.0,0.0,0.0,0.0	0.00520636	MYO1F(0.59942, 0.497)	MYO1F(0.59942, 0.497)	NA	NA	NA	NA	NA	NA	NA	No	NA	HPRC,HGSVC,1KG-ONT	No	NA	NA	NA	NA	NA	NA
chr19:8543681	chr19-8543681-allele134509-154	INS	153	NA	0.0,0.0,0.0,0.0,0.009202453987730062	0.000919236	MYO1F(0.59942, 0.497)	MYO1F(0.59942, 0.497)	NA	NA	NA	NA	NA	NA	NA	No	NA	HPRC,HGSVC,1KG-ONT	No	NA	NA	NA	NA	NA	NA
chr19:8543684	chr19-8543684-allele134515-1	DEL	84	NA	0.0045385779122541605,0.0,0.000992063492063492,0.0,0.0	0.00598883	MYO1F(0.59942, 0.497)	MYO1F(0.59942, 0.497)	NA	NA	NA	NA	NA	NA	NA	No	NA	HPRC,HGSVC	No	NA	NA	NA	NA	NA	NA
chr19:8543684	chr19-8543684-allele134516-1	DEL	174	NA	0.037065052950075644,0.010086455331412104,0.0,0.002982107355864811,0.0010224948875255625	0.0471297	MYO1F(0.59942, 0.497)	MYO1F(0.59942, 0.497)	NA	NA	NA	NA	NA	NA	NA	No	NA	HPRC,HGSVC,1KG-ONT	No	NA	NA	NA	NA	NA	NA
chr19:8543687	chr19-8543687-allele134526-1	DEL	123	NA	0.0,0.001440922190201729,0.0,0.0,0.0	NA	MYO1F(0.59942, 0.497)	MYO1F(0.59942, 0.497)	NA	NA	NA	NA	NA	NA	NA	No	NA	HPRC,HGSVC,1KG-ONT	No	NA	NA	NA	NA	NA	NA
chr19:8543687	chr19-8543687-allele134524-1626	INS	1625	NA	0.0,0.001440922190201729,0.0,0.0,0.0	NA	MYO1F(0.59942, 0.497)	MYO1F(0.59942, 0.497)	NA	NA	NA	NA	NA	NA	NA	No	NA	HGSVC,1KG-ONT	No	NA	NA	NA	NA	NA	NA
chr19:8543687	chr19-8543687-allele134522-1172	INS	1171	NA	0.0,0.0,0.0,0.0,0.0010224948875255625	NA	MYO1F(0.59942, 0.497)	MYO1F(0.59942, 0.497)	NA	NA	NA	NA	NA	NA	NA	No	NA	HPRC,HGSVC,1KG-ONT	No	NA	NA	NA	NA	NA	NA
chr19:8543687	chr19-8543687-allele134523-1375	INS	1374	NA	0.0,0.0,0.001984126984126984,0.0,0.0	NA	MYO1F(0.59942, 0.497)	MYO1F(0.59942, 0.497)	NA	NA	NA	NA	NA	NA	NA	No	NA	HPRC,HGSVC,1KG-ONT	No	NA	NA	NA	NA	NA	NA
chr19:8543687	chr19-8543687-allele134521-97	INS	96	NA	0.0,0.001440922190201729,0.002976190476190476,0.0009940357852882703,0.0010224948875255625	0.000593574	MYO1F(0.59942, 0.497)	MYO1F(0.59942, 0.497)	NA	NA	NA	NA	NA	NA	NA	No	NA	HPRC,HGSVC,1KG-ONT	No	NA	NA	NA	NA	NA	NA
chr19:8543690	chr19-8543690-allele134533-115	INS	114	NA	0.0030257186081694403,0.0,0.000992063492063492,0.0009940357852882703,0.0	0.00206069	MYO1F(0.59942, 0.497)	MYO1F(0.59942, 0.497)	NA	NA	NA	NA	NA	NA	NA	No	NA	HPRC,HGSVC,1KG-ONT	No	NA	NA	NA	NA	NA	NA
chr19:8543690	chr19-8543690-allele134534-103	INS	102	NA	0.0,0.002881844380403458,0.000992063492063492,0.0,0.0010224948875255625	0.000224143	MYO1F(0.59942, 0.497)	MYO1F(0.59942, 0.497)	NA	NA	NA	NA	NA	NA	NA	No	NA	HPRC,HGSVC,1KG-ONT	No	NA	NA	NA	NA	NA	NA
chr19:8543696	chr19-8543696-allele134543-1	DEL	90	NA	0.0015128593040847202,0.0,0.0,0.0,0.0	0.00234988	MYO1F(0.59942, 0.497)	MYO1F(0.59942, 0.497)	NA	NA	NA	NA	NA	NA	NA	No	NA	HPRC,HGSVC	No	NA	NA	NA	NA	NA	NA
chr19:8543697	chr19-8543697-allele134546-92	INS	91	NA	0.0,0.002881844380403458,0.0,0.0009940357852882703,0.0010224948875255625	0.000224143	MYO1F(0.59942, 0.497)	MYO1F(0.59942, 0.497)	NA	NA	NA	NA	NA	NA	NA	No	NA	HPRC,HGSVC,1KG-ONT	No	NA	NA	NA	NA	NA	NA
chr19:8543720	chr19-8543720-allele134559-1	DEL	147	NA	0.018910741301059002,0.002881844380403458,0.00992063492063492,0.0009940357852882703,0.0010224948875255625	0.0140433	MYO1F(0.59942, 0.497)	MYO1F(0.59942, 0.497)	NA	NA	NA	NA	NA	NA	NA	No	NA	HPRC,HGSVC,1KG-ONT	No	NA	NA	NA	NA	NA	NA
chr19:8543720	chr19-8543720-allele134560-1	DEL	156	NA	0.01059001512859304,0.001440922190201729,0.025793650793650792,0.003976143141153081,0.006134969325153374	NA	MYO1F(0.59942, 0.497)	MYO1F(0.59942, 0.497)	NA	NA	NA	NA	NA	NA	NA	No	NA	HPRC,HGSVC,1KG-ONT	No	NA	NA	NA	NA	NA	NA
chr19:8543729	chr19-8543729-allele134568-73	INS	72	NA	0.0022692889561270802,0.002881844380403458,0.025793650793650792,0.0,0.014314928425357873	0.00411035	MYO1F(0.59942, 0.497)	MYO1F(0.59942, 0.497)	NA	NA	NA	NA	NA	NA	NA	No	NA	HPRC,HGSVC,1KG-ONT	No	NA	NA	NA	NA	NA	NA
chr19:8543747	chr19-8543747-allele134582-61	INS	60	NA	0.0,0.001440922190201729,0.0,0.0,0.0	NA	MYO1F(0.59942, 0.497)	MYO1F(0.59942, 0.497)	NA	NA	NA	NA	NA	NA	NA	No	NA	HPRC,HGSVC	No	NA	NA	NA	NA	NA	NA
chr19:8543759	chr19-8543759-allele134591-1	DEL	108	NA	0.00529500756429652,0.001440922190201729,0.0,0.0009940357852882703,0.0010224948875255625	0.00451357	MYO1F(0.59942, 0.497)	MYO1F(0.59942, 0.497)	NA	NA	NA	NA	NA	NA	NA	No	NA	HPRC,HGSVC	No	NA	NA	NA	NA	NA	NA
chr19:8543759	chr19-8543759-allele134590-235	INS	234	NA	0.0,0.01585014409221902,0.0,0.0,0.0	0.00151771	MYO1F(0.59942, 0.497)	MYO1F(0.59942, 0.497)	NA	NA	NA	NA	NA	NA	NA	No	NA	HPRC,HGSVC,1KG-ONT	No	NA	NA	NA	NA	NA	NA
chr19:8543786	chr19-8543786-allele134608-112	INS	111	NA	0.0,0.001440922190201729,0.0,0.010934393638170975,0.0010224948875255625	0.00188759	MYO1F(0.59942, 0.497)	MYO1F(0.59942, 0.497)	NA	NA	NA	NA	NA	NA	NA	No	NA	HPRC,HGSVC,1KG-ONT	No	NA	NA	NA	NA	NA	NA
chr19:8543786	chr19-8543786-allele134612-103	INS	102	NA	0.0,0.0,0.002976190476190476,0.0,0.0	3.94758e-05	MYO1F(0.59942, 0.497)	MYO1F(0.59942, 0.497)	NA	NA	NA	NA	NA	NA	NA	No	NA	HPRC,HGSVC,1KG-ONT	No	NA	NA	NA	NA	NA	NA
chr19:8543786	chr19-8543786-allele134609-55	INS	54	NA	0.0045385779122541605,0.0,0.0,0.0,0.0	0.00805514	MYO1F(0.59942, 0.497)	MYO1F(0.59942, 0.497)	NA	NA	NA	NA	NA	NA	NA	No	NA	HPRC,HGSVC	No	NA	NA	NA	NA	NA	NA
chr19:8543801	chr19-8543801-allele134622-115	INS	114	NA	0.0,0.001440922190201729,0.0,0.012922465208747515,0.0	0.00207258	MYO1F(0.59942, 0.497)	MYO1F(0.59942, 0.497)	NA	NA	NA	NA	NA	NA	NA	No	NA	HPRC,HGSVC,1KG-ONT	No	NA	NA	NA	NA	NA	NA
chr19:8543810	chr19-8543810-allele134625-559	INS	558	NA	0.0,0.0,0.001984126984126984,0.0,0.0	NA	MYO1F(0.59942, 0.497)	MYO1F(0.59942, 0.497)	NA	NA	NA	NA	NA	NA	NA	No	NA	HPRC,HGSVC,1KG-ONT	No	NA	NA	NA	NA	NA	NA
chr19:8543816	chr19-8543816-allele134633-130	INS	129	NA	0.0,0.0,0.002976190476190476,0.0,0.0	3.94758e-05	MYO1F(0.59942, 0.497)	MYO1F(0.59942, 0.497)	NA	NA	NA	NA	NA	NA	NA	No	NA	HPRC,HGSVC,1KG-ONT	No	NA	NA	NA	NA	NA	NA
chr19:8543822	chr19-8543822-allele134636-1839	INS	1838	NA	0.0007564296520423601,0.0,0.0,0.0,0.0	0.000918741	MYO1F(0.59942, 0.497)	MYO1F(0.59942, 0.497)	NA	NA	NA	NA	NA	NA	NA	No	NA	HGSVC,1KG-ONT	No	NA	NA	NA	NA	NA	NA
chr19:8543828	chr19-8543828-allele134640-106	INS	105	NA	0.00680786686838124,0.001440922190201729,0.012896825396825396,0.0,0.0	0.000478989	MYO1F(0.59942, 0.497)	MYO1F(0.59942, 0.497)	NA	NA	NA	NA	NA	NA	NA	No	NA	HPRC,HGSVC,1KG-ONT	No	NA	NA	NA	NA	NA	NA
chr19:8543831	chr19-8543831-allele134648-568	INS	567	NA	0.0022692889561270802,0.0,0.0,0.0,0.0	0.00377908	MYO1F(0.59942, 0.497)	MYO1F(0.59942, 0.497)	NA	NA	NA	NA	NA	NA	NA	No	NA	HPRC,HGSVC,1KG-ONT	No	NA	NA	NA	NA	NA	NA
chr19:8543837	chr19-8543837-allele134650-721	INS	720	NA	0.0,0.0,0.0,0.0,0.0010224948875255625	NA	MYO1F(0.59942, 0.497)	MYO1F(0.59942, 0.497)	NA	NA	NA	NA	NA	NA	NA	No	NA	HPRC,HGSVC,1KG-ONT	No	NA	NA	NA	NA	NA	NA
chr19:8543885	chr19-8543885-allele134684-94	INS	93	NA	0.037821482602118005,0.004322766570605188,0.000992063492063492,0.004970178926441352,0.0	0.0515474	MYO1F(0.59942, 0.497)	MYO1F(0.59942, 0.497)	NA	NA	NA	NA	NA	NA	NA	No	NA	HPRC,HGSVC,1KG-ONT	No	NA	NA	NA	NA	NA	NA
chr19:8543888	chr19-8543888-allele134688-1	DEL	60	NA	0.0,0.001440922190201729,0.000992063492063492,0.0019880715705765406,0.0	0.000224143	MYO1F(0.59942, 0.497)	MYO1F(0.59942, 0.497)	NA	NA	NA	NA	NA	NA	NA	No	NA	HPRC,HGSVC	No	NA	NA	NA	NA	NA	NA
chr19:8543894	chr19-8543894-allele134695-1	DEL	54	NA	0.0015128593040847202,0.0,0.006944444444444444,0.0,0.0	NA	MYO1F(0.59942, 0.497)	MYO1F(0.59942, 0.497)	NA	NA	NA	NA	NA	NA	NA	No	NA	HPRC,HGSVC	No	NA	NA	NA	NA	NA	NA
chr19:8543930	chr19-8543930-allele134721-166	INS	165	NA	0.0,0.0,0.001984126984126984,0.0,0.0	NA	MYO1F(0.59942, 0.497)	MYO1F(0.59942, 0.497)	NA	NA	NA	NA	NA	NA	NA	No	NA	HPRC,HGSVC,1KG-ONT	No	NA	NA	NA	NA	NA	NA
chr19:8543945	chr19-8543945-allele134734-58	INS	57	NA	0.00529500756429652,0.007204610951008645,0.00992063492063492,0.009940357852882704,0.0010224948875255625	NA	MYO1F(0.59942, 0.497)	MYO1F(0.59942, 0.497)	NA	NA	NA	NA	NA	NA	NA	No	NA	HPRC,HGSVC	No	NA	NA	NA	NA	NA	NA
chr19:8543945	chr19-8543945-allele134735-946	INS	945	NA	0.0,0.0,0.008928571428571428,0.0,0.0	0.00114796	MYO1F(0.59942, 0.497)	MYO1F(0.59942, 0.497)	NA	NA	NA	NA	NA	NA	NA	No	NA	HPRC,HGSVC	No	NA	NA	NA	NA	NA	NA
chr19:8543948	chr19-8543948-allele134737-109	INS	108	NA	0.0007564296520423601,0.004322766570605188,0.017857142857142856,0.0009940357852882703,0.013292433537832311	0.00476941	MYO1F(0.59942, 0.497)	MYO1F(0.59942, 0.497)	NA	NA	NA	NA	NA	NA	NA	No	NA	HPRC,HGSVC,1KG-ONT	No	NA	NA	NA	NA	NA	NA
chr19:8543963	chr19-8543963-allele134749-65	INS	64	NA	0.0015128593040847202,0.001440922190201729,0.0,0.0,0.0	0.00077342	MYO1F(0.59942, 0.497)	MYO1F(0.59942, 0.497)	NA	NA	NA	NA	NA	NA	NA	No	NA	HPRC,HGSVC	No	NA	NA	NA	NA	NA	NA
chr19:8543990	chr19-8543990-allele134760-667	INS	666	NA	0.0037821482602118004,0.0,0.0,0.0,0.0	0.00663171	MYO1F(0.59942, 0.497)	MYO1F(0.59942, 0.497)	NA	NA	NA	NA	NA	NA	NA	No	NA	HPRC,HGSVC,1KG-ONT	No	NA	NA	NA	NA	NA	NA
chr19:8544000	chr19-8544000-allele134773-133	INS	132	NA	0.0015128593040847202,0.001440922190201729,0.001984126984126984,0.0,0.0	NA	MYO1F(0.59942, 0.497)	MYO1F(0.59942, 0.497)	NA	NA	NA	NA	NA	NA	NA	No	NA	HPRC,HGSVC,1KG-ONT	No	NA	NA	NA	NA	NA	NA
chr19:8574537	chr19-8574537-allele135264-1	DEL	58	NA	0.03479576399394856,0.02881844380403458,0.001984126984126984,0.032803180914512925,0.014314928425357873	0.00523279	MYO1F(0.59942, 0.497)	MYO1F(0.59942, 0.497)	NA	NA	NA	NA	NA	NA	NA	No	NA	HPRC,HGSVC,1KG-ONT	No	NA	NA	NA	NA	NA	NA
chr19:8574541	chr19-8574541-allele135265-1	DEL	54	NA	0.05143721633888049,0.059077809798270896,0.10317460317460317,0.04473161033797217,0.05828220858895705	0.00154519	MYO1F(0.59942, 0.497)	MYO1F(0.59942, 0.497)	NA	NA	NA	NA	NA	NA	NA	No	NA	HPRC,HGSVC,1KG-ONT	No	NA	NA	NA	NA	NA	NA
chr19:8574545	chr19-8574545-allele135266-1	DEL	50	NA	0.07413010590015129,0.11095100864553314,0.13293650793650794,0.0874751491053678,0.10020449897750511	0.00581142	MYO1F(0.59942, 0.497)	MYO1F(0.59942, 0.497)	NA	NA	NA	NA	NA	NA	NA	No	NA	HPRC,HGSVC	No	NA	NA	NA	NA	NA	NA
chr19:8574580	chr19-8574580-allele135279-1	DEL	74	NA	0.018154311649016642,0.01585014409221902,0.0,0.014910536779324055,0.00408997955010225	0.00418369	MYO1F(0.59942, 0.497)	MYO1F(0.59942, 0.497)	NA	NA	NA	NA	NA	NA	NA	No	NA	HPRC,HGSVC,1KG-ONT	No	NA	NA	NA	NA	NA	NA
chr19:8574586	chr19-8574586-allele135284-1	DEL	68	NA	0.012859304084720122,0.0,0.022817460317460316,0.005964214711729622,0.0010224948875255625	0.000644867	MYO1F(0.59942, 0.497)	MYO1F(0.59942, 0.497)	NA	NA	NA	NA	NA	NA	NA	No	NA	HPRC,HGSVC,1KG-ONT	No	NA	NA	NA	NA	NA	NA
chr19:8574592	chr19-8574592-allele135285-1	DEL	62	NA	0.0015128593040847202,0.0,0.0,0.0,0.0	0.00234988	MYO1F(0.59942, 0.497)	MYO1F(0.59942, 0.497)	NA	NA	NA	NA	NA	NA	NA	No	NA	HPRC,HGSVC,1KG-ONT	No	NA	NA	NA	NA	NA	NA
chr19:8574596	chr19-8574596-allele135287-1	DEL	58	NA	0.0015128593040847202,0.007204610951008645,0.006944444444444444,0.009940357852882704,0.005112474437627812	0.00241964	MYO1F(0.59942, 0.497)	MYO1F(0.59942, 0.497)	NA	NA	NA	NA	NA	NA	NA	No	NA	HPRC,HGSVC,1KG-ONT	No	NA	NA	NA	NA	NA	NA
chr19:8598827	chr19-8598827-allele135552-1	DEL	900	NA	0.0045385779122541605,0.001440922190201729,0.000992063492063492,0.0,0.0	0.00448129	ADAMTS10(0.99647, 0.467)	ADAMTS10(0.99647, 0.467)	NA	NA	NA	NA	NA	NA	NA	No	NA	HPRC	Yes	NA	NA	NA	NA	NA	NA
chr19:8611140	chr19-8611140-allele135701-393	INS	392	NA	0.0113464447806354,0.001440922190201729,0.0,0.0,0.0	0.0185365	NA	NA	NA	NA	NA	NA	NA	NA	promoter	No	NA	HPRC	No	NA	NA	NA	NA	NA	NA
chr19:8611151	chr19-8611151-allele135702-80	INS	79	NA	0.0007564296520423601,0.0,0.0,0.0,0.0	0.000918741	NA	NA	NA	NA	NA	NA	NA	NA	promoter	No	NA	HPRC,HGSVC,1KG-ONT	No	NA	NA	NA	NA	NA	NA
chr19:8611164	chr19-8611164-allele135703-79	INS	78	NA	0.17851739788199697,0.011527377521613832,0.0,0.007952286282306162,0.0	0.265472	NA	NA	NA	NA	NA	NA	NA	NA	promoter	No	NA	HPRC,HGSVC,1KG-ONT	No	NA	NA	NA	NA	NA	NA
chr19:8611164	chr19-8611164-allele135704-78	INS	77	NA	0.0015128593040847202,0.0,0.0,0.0,0.0	0.00234988	NA	NA	NA	NA	NA	NA	NA	NA	promoter	No	NA	HPRC,HGSVC,1KG-ONT	No	NA	NA	NA	NA	NA	NA
chr19:8611167	chr19-8611167-allele135705-84	INS	83	NA	0.0007564296520423601,0.0,0.0,0.0,0.0	0.000918741	NA	NA	NA	NA	NA	NA	NA	NA	promoter	No	NA	HPRC,HGSVC,1KG-ONT	No	NA	NA	NA	NA	NA	NA
chr19:8611308	chr19-8611308-allele135708-159	INS	158	NA	0.321482602118003,0.38328530259365995,0.4593253968253968,0.3856858846918489,0.39161554192229037	0.0151014	NA	NA	NA	NA	NA	NA	NA	NA	NA	No	NA	HGSVC	No	NA	NA	NA	NA	NA	NA
chr19:8647748	chr19-8647748-allele136233-1	DEL	50	NA	0.060514372163388806,0.007204610951008645,0.0,0.0,0.0	0.0981075	NA	NA	NA	NA	NA	NA	NA	NA	NA	No	NA	1KG-ONT	No	NA	NA	NA	NA	NA	NA
chr19:8653014	chr19-8653014-allele136386-73	INS	72	NA	0.0022692889561270802,0.0,0.0,0.0,0.0	0.00377908	NA	NA	NA	NA	NA	NA	NA	NA	NA	No	NA	HGSVC	No	NA	NA	NA	NA	NA	NA
chr19:8653018	chr19-8653018-allele136387-64	INS	63	NA	0.0022692889561270802,0.0,0.0,0.0,0.0	0.00343715	NA	NA	NA	NA	NA	NA	NA	NA	NA	No	NA	HGSVC	Yes	NA	NA	NA	NA	NA	NA
chr19:8653062	chr19-8653062-allele136427-79	INS	78	NA	0.009077155824508321,0.001440922190201729,0.0,0.0,0.0	0.0143383	NA	NA	NA	NA	NA	NA	NA	NA	NA	No	NA	HGSVC	Yes	NA	NA	NA	NA	NA	NA
chr19:8653062	chr19-8653062-allele136426-84	INS	83	NA	0.0007564296520423601,0.0,0.0,0.0,0.0	0.000918741	NA	NA	NA	NA	NA	NA	NA	NA	NA	No	NA	HGSVC	Yes	NA	NA	NA	NA	NA	NA
chr19:8653062	chr19-8653062-allele136429-59	INS	58	NA	0.0007564296520423601,0.0,0.0,0.0,0.0	0.000918741	NA	NA	NA	NA	NA	NA	NA	NA	NA	No	NA	HGSVC	Yes	NA	NA	NA	NA	NA	NA
chr19:8653062	chr19-8653062-allele136428-69	INS	68	NA	0.0022692889561270802,0.0,0.0,0.0,0.0	0.00377908	NA	NA	NA	NA	NA	NA	NA	NA	NA	No	NA	HGSVC	Yes	NA	NA	NA	NA	NA	NA
chr19:8653062	chr19-8653062-allele136431-53	INS	52	NA	0.0030257186081694403,0.0,0.0,0.0,0.0	0.00520636	NA	NA	NA	NA	NA	NA	NA	NA	NA	No	NA	HGSVC	Yes	NA	NA	NA	NA	NA	NA
chr19:8653062	chr19-8653062-allele136435-51	INS	50	NA	0.0022692889561270802,0.0,0.0,0.0,0.0	0.00377908	NA	NA	NA	NA	NA	NA	NA	NA	NA	No	NA	HGSVC	Yes	NA	NA	NA	NA	NA	NA
chr19:8656289	chr19-8656289-allele136505-302	INS	301	NA	0.0,0.0,0.000992063492063492,0.0,0.0010224948875255625	NA	NA	NA	NA	NA	NA	NA	NA	NA	NA	No	NA	HPRC,HGSVC,1KG-ONT	Yes	NA	NA	NA	NA	NA	NA
chr19:8656289	chr19-8656289-allele136507-72	INS	71	NA	0.03555219364599092,0.0,0.0,0.0,0.0	0.0647876	NA	NA	NA	NA	NA	NA	NA	NA	NA	No	NA	HPRC,HGSVC,1KG-ONT	Yes	NA	NA	NA	NA	NA	NA
chr19:8656289	chr19-8656289-allele136497-54	INS	53	NA	0.0416036308623298,0.004322766570605188,0.0,0.0,0.0	0.0690948	NA	NA	NA	NA	NA	NA	NA	NA	NA	No	NA	HPRC,HGSVC,1KG-ONT	Yes	NA	NA	NA	NA	NA	NA
chr19:8656289	chr19-8656289-allele136514-301	INS	300	NA	0.0015128593040847202,0.0,0.0,0.0,0.0	0.00234988	NA	NA	NA	NA	NA	NA	NA	NA	NA	No	NA	HPRC,HGSVC,1KG-ONT	Yes	NA	NA	NA	NA	NA	NA
chr19:8656289	chr19-8656289-allele136519-250	INS	249	NA	0.0,0.0,0.001984126984126984,0.0,0.0010224948875255625	3.94758e-05	NA	NA	NA	NA	NA	NA	NA	NA	NA	No	NA	HPRC,HGSVC,1KG-ONT	Yes	NA	NA	NA	NA	NA	NA
chr19:8656289	chr19-8656289-allele136513-214	INS	213	NA	0.0,0.0,0.0,0.0,0.003067484662576687	3.94758e-05	NA	NA	NA	NA	NA	NA	NA	NA	NA	No	NA	HPRC,HGSVC,1KG-ONT	Yes	NA	NA	NA	NA	NA	NA
chr19:8656289	chr19-8656289-allele136502-250	INS	249	NA	0.0030257186081694403,0.002881844380403458,0.0,0.0,0.0	0.00206069	NA	NA	NA	NA	NA	NA	NA	NA	NA	No	NA	HPRC,HGSVC,1KG-ONT	Yes	NA	NA	NA	NA	NA	NA
chr19:8656289	chr19-8656289-allele136508-286	INS	285	NA	0.0,0.0,0.000992063492063492,0.003976143141153081,0.002044989775051125	0.000778337	NA	NA	NA	NA	NA	NA	NA	NA	NA	No	NA	HPRC,HGSVC,1KG-ONT	Yes	NA	NA	NA	NA	NA	NA
chr19:8656289	chr19-8656289-allele136518-71	INS	70	NA	0.0,0.0,0.001984126984126984,0.0,0.0	NA	NA	NA	NA	NA	NA	NA	NA	NA	NA	No	NA	HPRC,HGSVC,1KG-ONT	Yes	NA	NA	NA	NA	NA	NA
chr19:8656289	chr19-8656289-allele136504-388	INS	387	NA	0.015128593040847202,0.024495677233429394,0.037698412698412696,0.061630218687872766,0.019427402862985686	0.0072807	NA	NA	NA	NA	NA	NA	NA	NA	NA	No	NA	HPRC,HGSVC,1KG-ONT	Yes	NA	NA	NA	NA	NA	NA
chr19:8656289	chr19-8656289-allele136500-302	INS	301	NA	0.0030257186081694403,0.007204610951008645,0.00496031746031746,0.019880715705765408,0.005112474437627812	0.00214291	NA	NA	NA	NA	NA	NA	NA	NA	NA	No	NA	HPRC,HGSVC,1KG-ONT	Yes	NA	NA	NA	NA	NA	NA
chr19:8656289	chr19-8656289-allele136510-197	INS	196	NA	0.0,0.01729106628242075,0.010912698412698412,0.0,0.0010224948875255625	0.00383842	NA	NA	NA	NA	NA	NA	NA	NA	NA	No	NA	HPRC,HGSVC,1KG-ONT	Yes	NA	NA	NA	NA	NA	NA
chr19:8656289	chr19-8656289-allele136499-285	INS	284	NA	0.0,0.0,0.0,0.0,0.003067484662576687	3.94758e-05	NA	NA	NA	NA	NA	NA	NA	NA	NA	No	NA	HPRC,HGSVC,1KG-ONT	Yes	NA	NA	NA	NA	NA	NA
chr19:8656289	chr19-8656289-allele136503-321	INS	320	NA	0.0022692889561270802,0.001440922190201729,0.000992063492063492,0.009940357852882704,0.005112474437627812	0.000177926	NA	NA	NA	NA	NA	NA	NA	NA	NA	No	NA	HPRC,HGSVC,1KG-ONT	Yes	NA	NA	NA	NA	NA	NA
chr19:8656289	chr19-8656289-allele136496-301	INS	300	NA	0.0022692889561270802,0.0,0.0,0.0,0.0	0.00377908	NA	NA	NA	NA	NA	NA	NA	NA	NA	No	NA	HPRC,HGSVC,1KG-ONT	Yes	NA	NA	NA	NA	NA	NA
chr19:8656289	chr19-8656289-allele136498-72	INS	71	NA	0.06202723146747353,0.001440922190201729,0.0,0.0009940357852882703,0.0	0.106677	NA	NA	NA	NA	NA	NA	NA	NA	NA	No	NA	HPRC,HGSVC,1KG-ONT	Yes	NA	NA	NA	NA	NA	NA
chr19:8656290	chr19-8656290-allele136520-306	INS	305	NA	0.012102874432677761,0.004322766570605188,0.000992063492063492,0.0,0.0	0.0146181	NA	NA	NA	NA	NA	NA	NA	NA	NA	No	NA	HPRC,HGSVC,1KG-ONT	Yes	NA	NA	NA	NA	NA	NA
chr19:8656304	chr19-8656304-allele136532-90	INS	89	NA	0.01664145234493192,0.002881844380403458,0.0,0.0,0.0	0.0262368	NA	NA	NA	NA	NA	NA	NA	NA	NA	No	NA	HPRC,HGSVC,1KG-ONT	Yes	NA	NA	NA	NA	NA	NA
chr19:8656304	chr19-8656304-allele136530-320	INS	319	NA	0.01588502269288956,0.03602305475504323,0.021825396825396824,0.061630218687872766,0.065439672801636	0.0123436	NA	NA	NA	NA	NA	NA	NA	NA	NA	No	NA	HPRC,HGSVC,1KG-ONT	Yes	NA	NA	NA	NA	NA	NA
chr19:8656304	chr19-8656304-allele136525-55	INS	54	NA	0.00832072617246596,0.0,0.0,0.0,0.0	0.0151436	NA	NA	NA	NA	NA	NA	NA	NA	NA	No	NA	HPRC,HGSVC,1KG-ONT	Yes	NA	NA	NA	NA	NA	NA
chr19:8656304	chr19-8656304-allele136529-267	INS	266	NA	0.0,0.007204610951008645,0.0,0.03876739562624255,0.003067484662576687	0.0081734	NA	NA	NA	NA	NA	NA	NA	NA	NA	No	NA	HPRC,HGSVC,1KG-ONT	Yes	NA	NA	NA	NA	NA	NA
chr19:8656304	chr19-8656304-allele136522-73	INS	72	NA	0.0,0.0,0.007936507936507936,0.0,0.0	0.000963133	NA	NA	NA	NA	NA	NA	NA	NA	NA	No	NA	HPRC,HGSVC,1KG-ONT	Yes	NA	NA	NA	NA	NA	NA
chr19:8656304	chr19-8656304-allele136526-285	INS	284	NA	0.0022692889561270802,0.0,0.0,0.0,0.0	0.00377908	NA	NA	NA	NA	NA	NA	NA	NA	NA	No	NA	HPRC,HGSVC,1KG-ONT	Yes	NA	NA	NA	NA	NA	NA
chr19:8656304	chr19-8656304-allele136528-355	INS	354	NA	0.00529500756429652,0.005763688760806916,0.0,0.0009940357852882703,0.0081799591002045	NA	NA	NA	NA	NA	NA	NA	NA	NA	NA	No	NA	HPRC,HGSVC,1KG-ONT	Yes	NA	NA	NA	NA	NA	NA
chr19:8656304	chr19-8656304-allele136524-109	INS	108	NA	0.01588502269288956,0.001440922190201729,0.0,0.0,0.0	0.0269135	NA	NA	NA	NA	NA	NA	NA	NA	NA	No	NA	HPRC,HGSVC	Yes	NA	NA	NA	NA	NA	NA
chr19:8656327	chr19-8656327-allele136540-88	INS	87	NA	0.0007564296520423601,0.0,0.0,0.0,0.0	0.000918741	NA	NA	NA	NA	NA	NA	NA	NA	NA	No	NA	HPRC,HGSVC,1KG-ONT	Yes	NA	NA	NA	NA	NA	NA
chr19:8656329	chr19-8656329-allele136545-91	INS	90	NA	0.0007564296520423601,0.0,0.0,0.0,0.0	0.000918741	NA	NA	NA	NA	NA	NA	NA	NA	NA	No	NA	HPRC,HGSVC,1KG-ONT	Yes	NA	NA	NA	NA	NA	NA
chr19:8656329	chr19-8656329-allele136543-54	INS	53	NA	0.0007564296520423601,0.001440922190201729,0.0,0.0,0.0	NA	NA	NA	NA	NA	NA	NA	NA	NA	NA	No	NA	HPRC,HGSVC,1KG-ONT	Yes	NA	NA	NA	NA	NA	NA
chr19:8656329	chr19-8656329-allele136542-484	INS	483	NA	0.0007564296520423601,0.008645533141210375,0.008928571428571428,0.002982107355864811,0.002044989775051125	0.0019985	NA	NA	NA	NA	NA	NA	NA	NA	NA	No	NA	HPRC,HGSVC	Yes	NA	NA	NA	NA	NA	NA
chr19:8656350	chr19-8656350-allele136558-52	INS	51	NA	0.0,0.002881844380403458,0.0,0.0,0.0	NA	NA	NA	NA	NA	NA	NA	NA	NA	NA	No	NA	HPRC,HGSVC,1KG-ONT	Yes	NA	NA	NA	NA	NA	NA
chr19:8656354	chr19-8656354-allele136571-283	INS	282	NA	0.0007564296520423601,0.0,0.0,0.0,0.0	0.000918741	NA	NA	NA	NA	NA	NA	NA	NA	NA	No	NA	HPRC,HGSVC,1KG-ONT	Yes	NA	NA	NA	NA	NA	NA
chr19:8656354	chr19-8656354-allele136570-389	INS	388	NA	0.0045385779122541605,0.001440922190201729,0.0,0.0,0.0	0.00598883	NA	NA	NA	NA	NA	NA	NA	NA	NA	No	NA	HPRC,HGSVC,1KG-ONT	Yes	NA	NA	NA	NA	NA	NA
chr19:8656355	chr19-8656355-allele136579-71	INS	70	NA	0.0007564296520423601,0.0,0.0,0.0,0.0	0.000918741	NA	NA	NA	NA	NA	NA	NA	NA	NA	No	NA	HPRC,HGSVC,1KG-ONT	Yes	NA	NA	NA	NA	NA	NA
chr19:8656355	chr19-8656355-allele136581-107	INS	106	NA	0.0,0.0,0.0,0.0009940357852882703,0.0010224948875255625	NA	NA	NA	NA	NA	NA	NA	NA	NA	NA	No	NA	HPRC,HGSVC	Yes	NA	NA	NA	NA	NA	NA
chr19:8656355	chr19-8656355-allele136576-72	INS	71	NA	0.0015128593040847202,0.0,0.0,0.0,0.0	0.00234988	NA	NA	NA	NA	NA	NA	NA	NA	NA	No	NA	HPRC,HGSVC,1KG-ONT	Yes	NA	NA	NA	NA	NA	NA
chr19:8656355	chr19-8656355-allele136577-106	INS	105	NA	0.0007564296520423601,0.001440922190201729,0.0,0.0,0.003067484662576687	NA	NA	NA	NA	NA	NA	NA	NA	NA	NA	No	NA	HPRC,HGSVC	Yes	NA	NA	NA	NA	NA	NA
chr19:8656359	chr19-8656359-allele136588-231	INS	230	NA	0.0,0.002881844380403458,0.0,0.002982107355864811,0.0	0.000408842	NA	NA	NA	NA	NA	NA	NA	NA	NA	No	NA	HPRC,HGSVC,1KG-ONT	Yes	NA	NA	NA	NA	NA	NA
chr19:8656359	chr19-8656359-allele136586-142	INS	141	NA	0.0022692889561270802,0.01585014409221902,0.005952380952380952,0.042743538767395624,0.012269938650306749	0.00954185	NA	NA	NA	NA	NA	NA	NA	NA	NA	No	NA	HPRC,HGSVC	Yes	NA	NA	NA	NA	NA	NA
chr19:8656359	chr19-8656359-allele136585-89	INS	88	NA	0.012102874432677761,0.018731988472622477,0.026785714285714284,0.040755467196819085,0.02147239263803681	0.00471797	NA	NA	NA	NA	NA	NA	NA	NA	NA	No	NA	HPRC,HGSVC,1KG-ONT	Yes	NA	NA	NA	NA	NA	NA
chr19:8656359	chr19-8656359-allele136583-1	DEL	123	NA	0.0007564296520423601,0.0,0.0,0.0,0.0	0.000918741	NA	NA	NA	NA	NA	NA	NA	NA	NA	No	NA	HPRC,HGSVC,1KG-ONT	No	NA	NA	NA	NA	NA	NA
chr19:8656359	chr19-8656359-allele136589-177	INS	176	NA	0.0015128593040847202,0.0,0.0,0.0,0.0	0.00234988	NA	NA	NA	NA	NA	NA	NA	NA	NA	No	NA	HPRC,HGSVC	Yes	NA	NA	NA	NA	NA	NA
chr19:8656369	chr19-8656369-allele136591-89	INS	88	NA	0.012102874432677761,0.001440922190201729,0.0,0.0,0.002044989775051125	0.0161887	NA	NA	NA	NA	NA	NA	NA	NA	NA	No	NA	HPRC,HGSVC,1KG-ONT	Yes	NA	NA	NA	NA	NA	NA
chr19:8656373	chr19-8656373-allele136601-141	INS	140	NA	0.0037821482602118004,0.0,0.0,0.0,0.0	0.00663171	NA	NA	NA	NA	NA	NA	NA	NA	NA	No	NA	HPRC,HGSVC	Yes	NA	NA	NA	NA	NA	NA
chr19:8656373	chr19-8656373-allele136602-71	INS	70	NA	0.0,0.001440922190201729,0.000992063492063492,0.006958250497017893,0.00408997955010225	0.00188759	NA	NA	NA	NA	NA	NA	NA	NA	NA	No	NA	HPRC,HGSVC,1KG-ONT	Yes	NA	NA	NA	NA	NA	NA
chr19:8656377	chr19-8656377-allele136605-1	DEL	105	NA	0.00680786686838124,0.0,0.0,0.0,0.0	0.0123139	NA	NA	NA	NA	NA	NA	NA	NA	NA	No	NA	HPRC,HGSVC,1KG-ONT	No	NA	NA	NA	NA	NA	NA
chr19:8656391	chr19-8656391-allele136609-1	DEL	70	NA	0.007564296520423601,0.002881844380403458,0.0,0.0,0.0	0.00974363	NA	NA	NA	NA	NA	NA	NA	NA	NA	No	NA	HPRC,HGSVC	No	NA	NA	NA	NA	NA	NA
chr19:8656392	chr19-8656392-allele136610-55	INS	54	NA	0.0045385779122541605,0.0,0.007936507936507936,0.0,0.009202453987730062	NA	NA	NA	NA	NA	NA	NA	NA	NA	NA	No	NA	HPRC,HGSVC,1KG-ONT	Yes	NA	NA	NA	NA	NA	NA
chr19:8656394	chr19-8656394-allele136620-148	INS	147	NA	0.0015128593040847202,0.0,0.0,0.0,0.0	0.00234988	NA	NA	NA	NA	NA	NA	NA	NA	NA	No	NA	HPRC,HGSVC	Yes	NA	NA	NA	NA	NA	NA
chr19:8656400	chr19-8656400-allele136621-324	INS	323	NA	0.012859304084720122,0.0,0.0,0.0009940357852882703,0.0	0.021333	NA	NA	NA	NA	NA	NA	NA	NA	NA	No	NA	HPRC,HGSVC,1KG-ONT	Yes	NA	NA	NA	NA	NA	NA
chr19:8656420	chr19-8656420-allele136629-271	INS	270	NA	0.0,0.001440922190201729,0.0,0.0009940357852882703,0.0	NA	NA	NA	NA	NA	NA	NA	NA	NA	NA	No	NA	HPRC,HGSVC,1KG-ONT	Yes	NA	NA	NA	NA	NA	NA
chr19:8656420	chr19-8656420-allele136628-307	INS	306	NA	0.049167927382753406,0.10086455331412104,0.027777777777777776,0.09542743538767395,0.0541922290388548	0.00221063	NA	NA	NA	NA	NA	NA	NA	NA	NA	No	NA	HPRC,HGSVC,1KG-ONT	Yes	NA	NA	NA	NA	NA	NA
chr19:8656427	chr19-8656427-allele136641-55	INS	54	NA	0.0007564296520423601,0.0,0.0,0.0,0.0	0.000918741	NA	NA	NA	NA	NA	NA	NA	NA	NA	No	NA	HPRC,HGSVC,1KG-ONT	Yes	NA	NA	NA	NA	NA	NA
chr19:8656441	chr19-8656441-allele136649-307	INS	306	NA	0.0453857791225416,0.09221902017291066,0.025793650793650792,0.06858846918489066,0.049079754601226995	0.000639999	NA	NA	NA	NA	NA	NA	NA	NA	NA	No	NA	HPRC,HGSVC,1KG-ONT	Yes	NA	NA	NA	NA	NA	NA
chr19:8656447	chr19-8656447-allele136663-230	INS	229	NA	0.0037821482602118004,0.0,0.001984126984126984,0.006958250497017893,0.011247443762781187	NA	NA	NA	NA	NA	NA	NA	NA	NA	NA	No	NA	HPRC,HGSVC,1KG-ONT	Yes	NA	NA	NA	NA	NA	NA
chr19:8656447	chr19-8656447-allele136660-1	DEL	69	NA	0.02723146747352496,0.08501440922190202,0.12797619047619047,0.0874751491053678,0.0869120654396728	0.0330279	NA	NA	NA	NA	NA	NA	NA	NA	NA	No	NA	HPRC,HGSVC	No	NA	NA	NA	NA	NA	NA
chr19:8656461	chr19-8656461-allele136672-55	INS	54	NA	0.0015128593040847202,0.0,0.0,0.0,0.002044989775051125	7.61513e-05	NA	NA	NA	NA	NA	NA	NA	NA	NA	No	NA	HPRC,HGSVC,1KG-ONT	Yes	NA	NA	NA	NA	NA	NA
chr19:8656465	chr19-8656465-allele136680-106	INS	105	NA	0.0030257186081694403,0.0,0.0,0.0,0.0	0.00520636	NA	NA	NA	NA	NA	NA	NA	NA	NA	No	NA	HPRC,HGSVC	No	NA	NA	NA	NA	NA	NA
chr19:8656478	chr19-8656478-allele136687-249	INS	248	NA	0.0022692889561270802,0.0,0.0,0.0,0.0	0.00377908	NA	NA	NA	NA	NA	NA	NA	NA	NA	No	NA	HPRC,HGSVC,1KG-ONT	Yes	NA	NA	NA	NA	NA	NA
chr19:8656480	chr19-8656480-allele136691-56	INS	55	NA	0.0007564296520423601,0.0,0.003968253968253968,0.0,0.0	NA	NA	NA	NA	NA	NA	NA	NA	NA	NA	No	NA	HPRC,HGSVC,1KG-ONT	Yes	NA	NA	NA	NA	NA	NA
chr19:8656480	chr19-8656480-allele136690-318	INS	317	NA	0.0007564296520423601,0.0,0.0,0.004970178926441352,0.0	NA	NA	NA	NA	NA	NA	NA	NA	NA	NA	No	NA	HPRC,HGSVC,1KG-ONT	No	NA	NA	NA	NA	NA	NA
chr19:8656480	chr19-8656480-allele136688-336	INS	335	NA	0.0,0.002881844380403458,0.0,0.0,0.0	NA	NA	NA	NA	NA	NA	NA	NA	NA	NA	No	NA	HPRC,HGSVC,1KG-ONT	No	NA	NA	NA	NA	NA	NA
chr19:8656480	chr19-8656480-allele136697-161	INS	160	NA	0.0,0.001440922190201729,0.0,0.0,0.0	NA	NA	NA	NA	NA	NA	NA	NA	NA	NA	No	NA	HPRC,HGSVC	No	NA	NA	NA	NA	NA	NA
chr19:8656480	chr19-8656480-allele136689-92	INS	91	NA	0.0030257186081694403,0.001440922190201729,0.011904761904761904,0.0,0.0010224948875255625	NA	NA	NA	NA	NA	NA	NA	NA	NA	NA	No	NA	HPRC,HGSVC,1KG-ONT	No	NA	NA	NA	NA	NA	NA
chr19:8656482	chr19-8656482-allele136708-53	INS	52	NA	0.0,0.0,0.000992063492063492,0.0,0.0	NA	NA	NA	NA	NA	NA	NA	NA	NA	NA	No	NA	HPRC,HGSVC,1KG-ONT	Yes	NA	NA	NA	NA	NA	NA
chr19:8656482	chr19-8656482-allele136702-317	INS	316	NA	0.0022692889561270802,0.0,0.0,0.0,0.0010224948875255625	0.0019853	NA	NA	NA	NA	NA	NA	NA	NA	NA	No	NA	HPRC,HGSVC,1KG-ONT	No	NA	NA	NA	NA	NA	NA
chr19:8656482	chr19-8656482-allele136704-264	INS	263	NA	0.0015128593040847202,0.0,0.0,0.0,0.0	0.00234988	NA	NA	NA	NA	NA	NA	NA	NA	NA	No	NA	HPRC,HGSVC,1KG-ONT	Yes	NA	NA	NA	NA	NA	NA
chr19:8656482	chr19-8656482-allele136729-72	INS	71	NA	0.0015128593040847202,0.0,0.0,0.0,0.0	0.00234988	NA	NA	NA	NA	NA	NA	NA	NA	NA	No	NA	HPRC,HGSVC,1KG-ONT	Yes	NA	NA	NA	NA	NA	NA
chr19:8656482	chr19-8656482-allele136707-212	INS	211	NA	0.0015128593040847202,0.0,0.0,0.0,0.0	0.00234988	NA	NA	NA	NA	NA	NA	NA	NA	NA	No	NA	HPRC,HGSVC,1KG-ONT	Yes	NA	NA	NA	NA	NA	NA
chr19:8656482	chr19-8656482-allele136710-405	INS	404	NA	0.0030257186081694403,0.0,0.008928571428571428,0.0,0.0	NA	NA	NA	NA	NA	NA	NA	NA	NA	NA	No	NA	HPRC,HGSVC,1KG-ONT	No	NA	NA	NA	NA	NA	NA
chr19:8656482	chr19-8656482-allele136711-284	INS	283	NA	0.0,0.0,0.0,0.0009940357852882703,0.0	NA	NA	NA	NA	NA	NA	NA	NA	NA	NA	No	NA	HPRC,HGSVC,1KG-ONT	Yes	NA	NA	NA	NA	NA	NA
chr19:8656482	chr19-8656482-allele136706-353	INS	352	NA	0.0030257186081694403,0.002881844380403458,0.005952380952380952,0.007952286282306162,0.005112474437627812	0.000206953	NA	NA	NA	NA	NA	NA	NA	NA	NA	No	NA	HPRC,HGSVC,1KG-ONT	No	NA	NA	NA	NA	NA	NA
chr19:8656482	chr19-8656482-allele136714-71	INS	70	NA	0.0,0.001440922190201729,0.003968253968253968,0.0009940357852882703,0.0	0.000593574	NA	NA	NA	NA	NA	NA	NA	NA	NA	No	NA	HPRC,HGSVC,1KG-ONT	Yes	NA	NA	NA	NA	NA	NA
chr19:8656482	chr19-8656482-allele136705-335	INS	334	NA	0.0,0.004322766570605188,0.010912698412698412,0.003976143141153081,0.006134969325153374	0.00388133	NA	NA	NA	NA	NA	NA	NA	NA	NA	No	NA	HPRC,HGSVC,1KG-ONT	No	NA	NA	NA	NA	NA	NA
chr19:8656494	chr19-8656494-allele136734-462	INS	461	NA	0.0045385779122541605,0.0,0.0,0.0,0.0	0.00805514	NA	NA	NA	NA	NA	NA	NA	NA	NA	No	NA	HPRC,HGSVC	No	NA	NA	NA	NA	NA	NA
chr19:8656495	chr19-8656495-allele136735-73	INS	72	NA	0.012859304084720122,0.002881844380403458,0.0,0.0,0.0	0.0193295	NA	NA	NA	NA	NA	NA	NA	NA	NA	No	NA	HPRC,HGSVC,1KG-ONT	Yes	NA	NA	NA	NA	NA	NA
chr19:8656495	chr19-8656495-allele136736-72	INS	71	NA	0.04084720121028744,0.004322766570605188,0.0,0.0,0.0	0.0677565	NA	NA	NA	NA	NA	NA	NA	NA	NA	No	NA	HPRC,HGSVC,1KG-ONT	Yes	NA	NA	NA	NA	NA	NA
chr19:8656495	chr19-8656495-allele136742-55	INS	54	NA	0.0,0.0,0.000992063492063492,0.0,0.0	NA	NA	NA	NA	NA	NA	NA	NA	NA	NA	No	NA	HPRC,HGSVC,1KG-ONT	Yes	NA	NA	NA	NA	NA	NA
chr19:8656499	chr19-8656499-allele136747-266	INS	265	NA	0.05143721633888049,0.023054755043227664,0.0,0.039761431411530816,0.013292433537832311	0.0193568	NA	NA	NA	NA	NA	NA	NA	NA	NA	No	NA	HPRC,HGSVC,1KG-ONT	Yes	NA	NA	NA	NA	NA	NA
chr19:8656501	chr19-8656501-allele136756-249	INS	248	NA	0.0007564296520423601,0.0,0.0,0.0,0.0	0.000918741	NA	NA	NA	NA	NA	NA	NA	NA	NA	No	NA	HPRC,HGSVC,1KG-ONT	Yes	NA	NA	NA	NA	NA	NA
chr19:8661031	chr19-8661031-allele136818-199	INS	198	NA	0.01739788199697428,0.002881844380403458,0.0,0.0,0.0	0.0276182	NA	NA	NA	NA	NA	NA	NA	NA	NA	No	NA	HPRC,HGSVC	Yes	NA	NA	NA	NA	NA	NA
chr19:8661031	chr19-8661031-allele136819-247	INS	246	NA	0.0015128593040847202,0.005763688760806916,0.0,0.012922465208747515,0.0	0.000758343	NA	NA	NA	NA	NA	NA	NA	NA	NA	No	NA	HPRC,HGSVC,1KG-ONT	Yes	NA	NA	NA	NA	NA	NA
chr19:8661037	chr19-8661037-allele136820-171	INS	170	NA	0.00680786686838124,0.002881844380403458,0.012896825396825396,0.0,0.0	0.000188481	NA	NA	NA	NA	NA	NA	NA	NA	NA	No	NA	HPRC,HGSVC	Yes	NA	NA	NA	NA	NA	NA
chr19:8661082	chr19-8661082-allele136822-226	INS	225	NA	0.0007564296520423601,0.0,0.0,0.0,0.0	0.000918741	NA	NA	NA	NA	NA	NA	NA	NA	NA	No	NA	HPRC,HGSVC	Yes	NA	NA	NA	NA	NA	NA
chr19:8661100	chr19-8661100-allele136828-176	INS	175	NA	0.0022692889561270802,0.0,0.0,0.0,0.0	0.00377908	NA	NA	NA	NA	NA	NA	NA	NA	NA	No	NA	HPRC,HGSVC	Yes	NA	NA	NA	NA	NA	NA
chr19:8661100	chr19-8661100-allele136829-160	INS	159	NA	0.009833585476550681,0.0,0.0,0.0,0.0	0.0179657	NA	NA	NA	NA	NA	NA	NA	NA	NA	No	NA	HPRC,HGSVC	Yes	NA	NA	NA	NA	NA	NA
chr19:8661104	chr19-8661104-allele136839-329	INS	328	NA	0.0007564296520423601,0.0,0.0,0.0,0.0	0.000918741	NA	NA	NA	NA	NA	NA	NA	NA	NA	No	NA	HPRC,1KG-ONT	Yes	NA	NA	NA	NA	NA	NA
chr19:8661104	chr19-8661104-allele136843-192	INS	191	NA	0.0007564296520423601,0.002881844380403458,0.0,0.0,0.0	NA	NA	NA	NA	NA	NA	NA	NA	NA	NA	No	NA	HPRC,HGSVC	Yes	NA	NA	NA	NA	NA	NA
chr19:8661104	chr19-8661104-allele136836-178	INS	177	NA	0.00529500756429652,0.0,0.0,0.0,0.0	0.00947665	NA	NA	NA	NA	NA	NA	NA	NA	NA	No	NA	HPRC,HGSVC	Yes	NA	NA	NA	NA	NA	NA
chr19:8661104	chr19-8661104-allele136837-193	INS	192	NA	0.06505295007564296,0.023054755043227664,0.10218253968253968,0.02186878727634195,0.08282208588957055	NA	NA	NA	NA	NA	NA	NA	NA	NA	NA	No	NA	HPRC,HGSVC	Yes	NA	NA	NA	NA	NA	NA
chr19:8663415	chr19-8663415-allele136884-1	DEL	116	NA	0.00832072617246596,0.001440922190201729,0.0,0.0,0.0	0.0129393	NA	NA	NA	NA	NA	NA	NA	NA	NA	No	NA	No	No	NA	NA	NA	NA	NA	NA
chr19:8663415	chr19-8663415-allele136882-349	INS	348	NA	0.0007564296520423601,0.0,0.000992063492063492,0.0009940357852882703,0.002044989775051125	NA	NA	NA	NA	NA	NA	NA	NA	NA	NA	No	NA	HPRC,HGSVC,1KG-ONT	Yes	NA	NA	NA	NA	NA	NA
chr19:8663415	chr19-8663415-allele136885-175	INS	174	NA	0.0007564296520423601,0.053314121037463975,0.021825396825396824,0.0,0.003067484662576687	0.00972396	NA	NA	NA	NA	NA	NA	NA	NA	NA	No	NA	HPRC,HGSVC	Yes	NA	NA	NA	NA	NA	NA
chr19:8663415	chr19-8663415-allele136886-291	INS	290	NA	0.0,0.012968299711815562,0.0,0.008946322067594433,0.003067484662576687	0.00327033	NA	NA	NA	NA	NA	NA	NA	NA	NA	No	NA	HPRC,HGSVC,1KG-ONT	Yes	NA	NA	NA	NA	NA	NA
chr19:8663415	chr19-8663415-allele136883-466	INS	465	NA	0.018154311649016642,0.0,0.0,0.0,0.0	0.0333528	NA	NA	NA	NA	NA	NA	NA	NA	NA	No	NA	HPRC,HGSVC,1KG-ONT	Yes	NA	NA	NA	NA	NA	NA
chr19:8663434	chr19-8663434-allele136892-117	INS	116	NA	0.009077155824508321,0.018731988472622477,0.0,0.0009940357852882703,0.00408997955010225	0.000931061	NA	NA	NA	NA	NA	NA	NA	NA	NA	No	NA	HPRC,HGSVC	Yes	NA	NA	NA	NA	NA	NA
chr19:8663434	chr19-8663434-allele136895-1	DEL	58	NA	0.02193645990922844,0.0,0.002976190476190476,0.0,0.00408997955010225	0.0271369	NA	NA	NA	NA	NA	NA	NA	NA	NA	No	NA	HPRC,HGSVC,1KG-ONT	No	NA	NA	NA	NA	NA	NA
chr19:8663434	chr19-8663434-allele136900-117	INS	116	NA	0.0,0.0,0.000992063492063492,0.0,0.0	NA	NA	NA	NA	NA	NA	NA	NA	NA	NA	No	NA	HPRC,HGSVC	Yes	NA	NA	NA	NA	NA	NA
chr19:8663434	chr19-8663434-allele136894-233	INS	232	NA	0.0022692889561270802,0.0,0.0,0.0,0.0	0.00377908	NA	NA	NA	NA	NA	NA	NA	NA	NA	No	NA	HPRC,HGSVC	Yes	NA	NA	NA	NA	NA	NA
chr19:8663434	chr19-8663434-allele136896-59	INS	58	NA	0.0022692889561270802,0.002881844380403458,0.003968253968253968,0.0009940357852882703,0.0	NA	NA	NA	NA	NA	NA	NA	NA	NA	NA	No	NA	HPRC,HGSVC,1KG-ONT	Yes	NA	NA	NA	NA	NA	NA
chr19:8663434	chr19-8663434-allele136893-175	INS	174	NA	0.024962178517397883,0.07060518731988473,0.023809523809523808,0.010934393638170975,0.006134969325153374	NA	NA	NA	NA	NA	NA	NA	NA	NA	NA	No	NA	HPRC,HGSVC	Yes	NA	NA	NA	NA	NA	NA
chr19:8663486	chr19-8663486-allele136906-60	INS	59	NA	0.0007564296520423601,0.001440922190201729,0.0,0.002982107355864811,0.0010224948875255625	NA	NA	NA	NA	NA	NA	NA	NA	NA	NA	No	NA	HPRC,HGSVC,1KG-ONT	Yes	NA	NA	NA	NA	NA	NA
chr19:8663491	chr19-8663491-allele136908-59	INS	58	NA	0.038577912254160365,0.010086455331412104,0.0,0.010934393638170975,0.0081799591002045	0.0316696	NA	NA	NA	NA	NA	NA	NA	NA	NA	No	NA	HPRC,HGSVC,1KG-ONT	Yes	NA	NA	NA	NA	NA	NA
chr19:8663491	chr19-8663491-allele136911-175	INS	174	NA	0.0,0.002881844380403458,0.0,0.002982107355864811,0.0	0.000408842	NA	NA	NA	NA	NA	NA	NA	NA	NA	No	NA	HPRC,HGSVC	Yes	NA	NA	NA	NA	NA	NA
chr19:8663492	chr19-8663492-allele136914-59	INS	58	NA	0.0007564296520423601,0.0,0.0,0.0,0.0	0.000918741	NA	NA	NA	NA	NA	NA	NA	NA	NA	No	NA	HPRC,HGSVC,1KG-ONT	Yes	NA	NA	NA	NA	NA	NA
chr19:8663505	chr19-8663505-allele136917-63	INS	62	NA	0.0,0.001440922190201729,0.0,0.0019880715705765406,0.0	3.94758e-05	NA	NA	NA	NA	NA	NA	NA	NA	NA	No	NA	HPRC,HGSVC,1KG-ONT	Yes	NA	NA	NA	NA	NA	NA
chr19:8663525	chr19-8663525-allele136918-291	INS	290	NA	0.0007564296520423601,0.012968299711815562,0.0,0.008946322067594433,0.00408997955010225	0.00236665	NA	NA	NA	NA	NA	NA	NA	NA	NA	No	NA	HPRC,HGSVC,1KG-ONT	Yes	NA	NA	NA	NA	NA	NA
chr19:8663734	chr19-8663734-allele136946-51	INS	50	NA	0.01664145234493192,0.011527377521613832,0.00496031746031746,0.012922465208747515,0.002044989775051125	0.00358098	NA	NA	NA	NA	NA	NA	NA	NA	enhancer	No	NA	HPRC,HGSVC,1KG-ONT	No	NA	NA	NA	NA	NA	NA
chr19:8678091	chr19-8678091-allele137168-411	INS	410	NA	0.024962178517397883,0.03602305475504323,0.0,0.039761431411530816,0.0010224948875255625	0.000749188	NA	NA	NA	NA	NA	NA	NA	NA	NA	No	NA	HPRC,HGSVC,1KG-ONT	No	NA	NA	NA	NA	NA	NA
chr19:8678091	chr19-8678091-allele137190-475	INS	474	NA	0.009833585476550681,0.001440922190201729,0.0,0.0,0.0	0.0157378	NA	NA	NA	NA	NA	NA	NA	NA	NA	No	NA	HPRC,HGSVC,1KG-ONT	No	NA	NA	NA	NA	NA	NA
chr19:8678091	chr19-8678091-allele137186-459	INS	458	NA	0.00832072617246596,0.0,0.0,0.0,0.0	0.0151436	NA	NA	NA	NA	NA	NA	NA	NA	NA	No	NA	HPRC,HGSVC,1KG-ONT	No	NA	NA	NA	NA	NA	NA
chr19:8678091	chr19-8678091-allele137169-107	INS	106	NA	0.028744326777609682,0.005763688760806916,0.0,0.0,0.0	0.0442169	NA	NA	NA	NA	NA	NA	NA	NA	NA	No	NA	HPRC,HGSVC	No	NA	NA	NA	NA	NA	NA
chr19:8678091	chr19-8678091-allele137189-459	INS	458	NA	0.0007564296520423601,0.0,0.0,0.0,0.0	0.000918741	NA	NA	NA	NA	NA	NA	NA	NA	NA	No	NA	HPRC,HGSVC,1KG-ONT	No	NA	NA	NA	NA	NA	NA
chr19:8678091	chr19-8678091-allele137172-471	INS	470	NA	0.025718608169440244,0.002881844380403458,0.007936507936507936,0.013916500994035786,0.007157464212678937	0.0110956	NA	NA	NA	NA	NA	NA	NA	NA	NA	No	NA	HPRC,HGSVC,1KG-ONT	No	NA	NA	NA	NA	NA	NA
chr19:8678091	chr19-8678091-allele137178-479	INS	478	NA	0.0,0.0,0.0,0.003976143141153081,0.0	0.000224143	NA	NA	NA	NA	NA	NA	NA	NA	NA	No	NA	HPRC,HGSVC,1KG-ONT	No	NA	NA	NA	NA	NA	NA
chr19:8678091	chr19-8678091-allele137176-459	INS	458	NA	0.0030257186081694403,0.012968299711815562,0.060515873015873016,0.005964214711729622,0.013292433537832311	0.0115843	NA	NA	NA	NA	NA	NA	NA	NA	NA	No	NA	HPRC,HGSVC,1KG-ONT	No	NA	NA	NA	NA	NA	NA
chr19:8678091	chr19-8678091-allele137163-115	INS	114	NA	0.0030257186081694403,0.01585014409221902,0.010912698412698412,0.032803180914512925,0.006134969325153374	0.00660508	NA	NA	NA	NA	NA	NA	NA	NA	NA	No	NA	HPRC,HGSVC	No	NA	NA	NA	NA	NA	NA
chr19:8678091	chr19-8678091-allele137185-423	INS	422	NA	0.0022692889561270802,0.0,0.0,0.0019880715705765406,0.0010224948875255625	0.000371588	NA	NA	NA	NA	NA	NA	NA	NA	NA	No	NA	HPRC,HGSVC,1KG-ONT	No	NA	NA	NA	NA	NA	NA
chr19:8678091	chr19-8678091-allele137164-119	INS	118	NA	0.10060514372163389,0.004322766570605188,0.003968253968253968,0.0,0.0010224948875255625	0.15937	NA	NA	NA	NA	NA	NA	NA	NA	NA	No	NA	HPRC,HGSVC	No	NA	NA	NA	NA	NA	NA
chr19:8678091	chr19-8678091-allele137179-479	INS	478	NA	0.00529500756429652,0.0,0.0,0.0,0.0	0.00947665	NA	NA	NA	NA	NA	NA	NA	NA	NA	No	NA	HPRC,HGSVC,1KG-ONT	No	NA	NA	NA	NA	NA	NA
chr19:8678091	chr19-8678091-allele137177-423	INS	422	NA	0.0007564296520423601,0.011527377521613832,0.003968253968253968,0.027833001988071572,0.018404907975460124	0.00904391	NA	NA	NA	NA	NA	NA	NA	NA	NA	No	NA	HPRC,HGSVC,1KG-ONT	No	NA	NA	NA	NA	NA	NA
chr19:8678091	chr19-8678091-allele137165-111	INS	110	NA	0.0340393343419062,0.011527377521613832,0.0,0.0,0.003067484662576687	0.0419686	NA	NA	NA	NA	NA	NA	NA	NA	NA	No	NA	HPRC,HGSVC	No	NA	NA	NA	NA	NA	NA
chr19:8678091	chr19-8678091-allele137166-459	INS	458	NA	0.0113464447806354,0.011527377521613832,0.05853174603174603,0.0009940357852882703,0.010224948875255624	0.00209101	NA	NA	NA	NA	NA	NA	NA	NA	NA	No	NA	HPRC,HGSVC,1KG-ONT	No	NA	NA	NA	NA	NA	NA
chr19:8678091	chr19-8678091-allele137175-467	INS	466	NA	0.01361573373676248,0.0,0.0,0.0,0.0	0.0249879	NA	NA	NA	NA	NA	NA	NA	NA	NA	No	NA	HPRC,HGSVC,1KG-ONT	No	NA	NA	NA	NA	NA	NA
chr19:8678091	chr19-8678091-allele137188-459	INS	458	NA	0.0045385779122541605,0.0,0.0,0.0,0.0	0.00805514	NA	NA	NA	NA	NA	NA	NA	NA	NA	No	NA	HPRC,HGSVC,1KG-ONT	No	NA	NA	NA	NA	NA	NA
chr19:8678091	chr19-8678091-allele137171-419	INS	418	NA	0.015128593040847202,0.020172910662824207,0.003968253968253968,0.02982107355864811,0.02556237218813906	7.30074e-05	NA	NA	NA	NA	NA	NA	NA	NA	NA	No	NA	HPRC,HGSVC,1KG-ONT	No	NA	NA	NA	NA	NA	NA
chr19:8678091	chr19-8678091-allele137167-419	INS	418	NA	0.0030257186081694403,0.025936599423631124,0.012896825396825396,0.0636182902584493,0.02965235173824131	0.01806	NA	NA	NA	NA	NA	NA	NA	NA	NA	No	NA	HPRC,HGSVC,1KG-ONT	No	NA	NA	NA	NA	NA	NA
chr19:8678091	chr19-8678091-allele137174-119	INS	118	NA	0.0007564296520423601,0.0,0.0,0.0,0.0	0.000918741	NA	NA	NA	NA	NA	NA	NA	NA	NA	No	NA	HPRC,HGSVC	No	NA	NA	NA	NA	NA	NA
chr19:8678091	chr19-8678091-allele137160-483	INS	482	NA	0.08472012102874432,0.2219020172910663,0.24503968253968253,0.16003976143141152,0.35173824130879344	0.0758603	NA	NA	NA	NA	NA	NA	NA	NA	NA	No	NA	HPRC,HGSVC,1KG-ONT	No	NA	NA	NA	NA	NA	NA
chr19:8678091	chr19-8678091-allele137173-463	INS	462	NA	0.0,0.021613832853025938,0.020833333333333332,0.005964214711729622,0.003067484662576687	0.00780034	NA	NA	NA	NA	NA	NA	NA	NA	NA	No	NA	HPRC,HGSVC,1KG-ONT	No	NA	NA	NA	NA	NA	NA
chr19:8678091	chr19-8678091-allele137182-475	INS	474	NA	0.0022692889561270802,0.0,0.0,0.012922465208747515,0.005112474437627812	0.000207991	NA	NA	NA	NA	NA	NA	NA	NA	NA	No	NA	HPRC,HGSVC,1KG-ONT	No	NA	NA	NA	NA	NA	NA
chr19:8678091	chr19-8678091-allele137181-423	INS	422	NA	0.0,0.001440922190201729,0.0,0.007952286282306162,0.0	0.00114796	NA	NA	NA	NA	NA	NA	NA	NA	NA	No	NA	HPRC,HGSVC,1KG-ONT	No	NA	NA	NA	NA	NA	NA
chr19:8678091	chr19-8678091-allele137183-479	INS	478	NA	0.0,0.0,0.0,0.006958250497017893,0.0	0.000778337	NA	NA	NA	NA	NA	NA	NA	NA	NA	No	NA	HPRC,HGSVC,1KG-ONT	No	NA	NA	NA	NA	NA	NA
chr19:8678091	chr19-8678091-allele137180-455	INS	454	NA	0.007564296520423601,0.0,0.0,0.0,0.0010224948875255625	0.0115415	NA	NA	NA	NA	NA	NA	NA	NA	NA	No	NA	HPRC,HGSVC,1KG-ONT	No	NA	NA	NA	NA	NA	NA
chr19:8678091	chr19-8678091-allele137162-455	INS	454	NA	0.13540090771558244,0.06484149855907781,0.07142857142857142,0.02385685884691849,0.06237218813905931	0.0444555	NA	NA	NA	NA	NA	NA	NA	NA	NA	No	NA	HPRC,HGSVC,1KG-ONT	No	NA	NA	NA	NA	NA	NA
chr19:8678091	chr19-8678091-allele137184-415	INS	414	NA	0.012102874432677761,0.004322766570605188,0.001984126984126984,0.0009940357852882703,0.007157464212678937	0.00585655	NA	NA	NA	NA	NA	NA	NA	NA	NA	No	NA	HPRC,HGSVC,1KG-ONT	No	NA	NA	NA	NA	NA	NA
chr19:8678091	chr19-8678091-allele137161-415	INS	414	NA	0.08093797276853253,0.14553314121037464,0.08928571428571429,0.21073558648111332,0.13803680981595093	0.0181277	NA	NA	NA	NA	NA	NA	NA	NA	NA	No	NA	HPRC,HGSVC,1KG-ONT	No	NA	NA	NA	NA	NA	NA
chr19:8678091	chr19-8678091-allele137170-463	INS	462	NA	0.03252647503782148,0.007204610951008645,0.0,0.0,0.0	0.0491318	NA	NA	NA	NA	NA	NA	NA	NA	NA	No	NA	HPRC,HGSVC,1KG-ONT	No	NA	NA	NA	NA	NA	NA
chr19:8678092	chr19-8678092-allele137191-578	INS	577	0.836356	0.15279878971255673,0.13688760806916425,0.09722222222222222,0.1272365805168986,0.08793456032719836	0.00784383	NA	NA	NA	NA	NA	NA	NA	NA	NA	No	NA	HPRC,HGSVC,1KG-ONT	No	NA	Allergic disease (asthma, hay fever and/or eczema) (age of onset)(NFILZ, rs2918302, 5E-11, 0.6744254770042639),Allergic disease (asthma, hay fever and/or eczema) (multivariate analysis)(NFILZ, rs2918302, 5E-11, 0.6744254770042639),Asthma (childhood onset)(NFILZ, rs2918302, 5E-10, 0.6744254770042639),Endometriosis(NFILZ, rs2967684, 1E-8, 0.6785061562068887),ICD10 N84: Polyp of female genital tract(NFILZ, rs2967684, 3E-8, 0.6785061562068887),Endometriosis (MTAG)(NFILZ, rs2967685, 2E-8, 0.6785061562068887),Eczema(NFILZ, rs2918299, 1E-17, 0.8094471469678649),Birth weight(NFILZ, rs61154119, 2E-8, 0.6785061562068887),Atopic dermatitis(NFILZ, rs2164983, 2E-11, 0.6730941776903455),Atopic dermatitis(NFILZ, rs2164983, 7E-9, 0.6730941776903455),Birth weight(NFILZ, rs2967676, 1E-8, 0.6747606920804327),Offspring birth weight(NFILZ, rs2967676, 2E-25, 0.6747606920804327),Atopic dermatitis(NFILZ, rs2967677, 8E-49, 0.6747606920804327),Birth weight(NFILZ, rs2967677, 1E-8, 0.6747606920804327),Offspring birth weight(NFILZ, rs2967677, 6E-25, 0.6747606920804327),Atopic dermatitis(NFILZ, rs2918307, 5E-12, 0.6747606920804327),Tonsillectomy(NFILZ, rs2918308, 1E-9, 0.6747606920804327),Tonsillectomy(NFILZ, rs2918308, 1E-9, 0.6747606920804327)	Arthropathy of knee joint(2.55%, 6.29%, 0.39, [0.15;1.0], 0.047047),Asymptomatic human immunodeficiency virus infection(4.59%, 1.69%, 2.81, [1.15;6.87], 0.028793),Benign neoplasm of ascending colon(8.16%, 2.15%, 4.05, [1.94;8.46], 0.000244),Benign neoplasm of descending colon(4.08%, 0.77%, 5.51, [1.78;17.03], 0.003109),Chronic rhinitis(3.06%, 7.98%, 0.36, [0.15;0.86], 0.01511),Eruption(13.27%, 19.94%, 0.61, [0.39;0.97], 0.035584),Gastritis(3.06%, 7.67%, 0.38, [0.16;0.9], 0.021337),Hearing loss(2.04%, 5.83%, 0.34, [0.12;0.96], 0.037147),Heart failure(1.02%, 4.60%, 0.21, [0.05;0.9], 0.017964),Inflammation of sacroiliac joint(0.51%, 3.37%, 0.15, [0.02;1.1], 0.024953),Ingrowing nail(1.02%, 4.45%, 0.22, [0.05;0.94], 0.027564),Localized osteoarthrosis uncertain if primary OR secondary(2.55%, 7.06%, 0.35, [0.14;0.88], 0.016683),Lumbosacral radiculopathy(1.02%, 4.14%, 0.24, [0.06;1.01], 0.041054),Non-toxic uninodular goiter(4.08%, 8.44%, 0.46, [0.22;0.99], 0.043316),Osteoarthritis of knee(13.27%, 20.25%, 0.6, [0.38;0.95], 0.028103),Rheumatoid arthritis(0.51%, 3.68%, 0.13, [0.02;1.0], 0.015962),Systemic lupus erythematosus(4.59%, 1.53%, 3.09, [1.24;7.72], 0.022752),Talipes planus(2.55%, 6.75%, 0.36, [0.14;0.93], 0.03437),Vitamin B deficiency(2.55%, 6.75%, 0.36, [0.14;0.93], 0.03437),Dysplasia of cervix(0.69%, 4.68%, 0.14, [0.02;1.07], 0.023695)	NA	NA	NA
chr19:8678092	chr19-8678092-allele137193-475	INS	474	NA	0.0,0.01729106628242075,0.0,0.0,0.0	0.00161686	NA	NA	NA	NA	NA	NA	NA	NA	NA	No	NA	HPRC,HGSVC,1KG-ONT	No	NA	NA	NA	NA	NA	NA
chr19:8678092	chr19-8678092-allele137192-415	INS	414	NA	0.018910741301059002,0.002881844380403458,0.0,0.0,0.0	0.0303421	NA	NA	NA	NA	NA	NA	NA	NA	NA	No	NA	HPRC,HGSVC,1KG-ONT	No	NA	NA	NA	NA	NA	NA
chr19:8678092	chr19-8678092-allele137194-419	INS	418	NA	0.0030257186081694403,0.0,0.0,0.0,0.0	0.00520636	NA	NA	NA	NA	NA	NA	NA	NA	NA	No	NA	HPRC,HGSVC,1KG-ONT	No	NA	NA	NA	NA	NA	NA
chr19:8678102	chr19-8678102-allele137195-583	INS	582	NA	0.0007564296520423601,0.0,0.0,0.0,0.0	0.000918741	NA	NA	NA	NA	NA	NA	NA	NA	NA	No	NA	HPRC,HGSVC,1KG-ONT	No	NA	NA	NA	NA	NA	NA
chr19:8678102	chr19-8678102-allele137196-551	INS	550	NA	0.08698940998487141,0.023054755043227664,0.018849206349206348,0.02385685884691849,0.011247443762781187	0.0620075	NA	NA	NA	NA	NA	NA	NA	NA	NA	No	NA	HPRC,HGSVC,1KG-ONT	No	NA	NA	NA	NA	NA	NA
chr19:8678103	chr19-8678103-allele137197-427	INS	426	NA	0.037065052950075644,0.0,0.0,0.0,0.0	0.067499	NA	NA	NA	NA	NA	NA	NA	NA	NA	No	NA	HPRC,HGSVC,1KG-ONT	No	NA	NA	NA	NA	NA	NA
chr19:8678103	chr19-8678103-allele137198-419	INS	418	NA	0.009833585476550681,0.0,0.0,0.0,0.0	0.0179657	NA	NA	NA	NA	NA	NA	NA	NA	NA	No	NA	HPRC,HGSVC,1KG-ONT	No	NA	NA	NA	NA	NA	NA
chr19:8678106	chr19-8678106-allele137201-401	INS	400	NA	0.03328290468986384,0.010086455331412104,0.001984126984126984,0.005964214711729622,0.0	0.0353696	NA	NA	NA	NA	NA	NA	NA	NA	NA	No	NA	HPRC,HGSVC,1KG-ONT	No	NA	NA	NA	NA	NA	NA
chr19:8678159	chr19-8678159-allele137215-293	INS	292	NA	0.0453857791225416,0.002881844380403458,0.002976190476190476,0.0,0.0	0.0718678	NA	NA	NA	NA	NA	NA	NA	NA	NA	No	NA	HPRC,HGSVC	No	NA	NA	NA	NA	NA	NA
chr19:8678159	chr19-8678159-allele137216-289	INS	288	NA	0.02042360060514372,0.0,0.0,0.0,0.0	0.0375102	NA	NA	NA	NA	NA	NA	NA	NA	NA	No	NA	HPRC,HGSVC	No	NA	NA	NA	NA	NA	NA
chr19:8678159	chr19-8678159-allele137224-297	INS	296	NA	0.0,0.0,0.0,0.0009940357852882703,0.0	NA	NA	NA	NA	NA	NA	NA	NA	NA	NA	No	NA	HPRC,HGSVC	No	NA	NA	NA	NA	NA	NA
chr19:8678159	chr19-8678159-allele137221-281	INS	280	NA	0.0007564296520423601,0.0,0.0,0.0,0.0	0.000918741	NA	NA	NA	NA	NA	NA	NA	NA	NA	No	NA	HGSVC	No	NA	NA	NA	NA	NA	NA
chr19:8678159	chr19-8678159-allele137217-297	INS	296	NA	0.009833585476550681,0.0,0.0,0.0,0.0	0.0179657	NA	NA	NA	NA	NA	NA	NA	NA	NA	No	NA	HPRC,HGSVC	No	NA	NA	NA	NA	NA	NA
chr19:8678159	chr19-8678159-allele137218-289	INS	288	NA	0.0045385779122541605,0.0,0.0,0.0,0.0	0.00805514	NA	NA	NA	NA	NA	NA	NA	NA	NA	No	NA	HPRC,HGSVC	No	NA	NA	NA	NA	NA	NA
chr19:8678184	chr19-8678184-allele137244-469	INS	468	NA	0.0,0.002881844380403458,0.000992063492063492,0.009940357852882704,0.0	0.00188759	NA	NA	NA	NA	NA	NA	NA	NA	NA	No	NA	HPRC,HGSVC,1KG-ONT	No	NA	NA	NA	NA	NA	NA
chr19:8678184	chr19-8678184-allele137242-457	INS	456	NA	0.007564296520423601,0.0,0.0,0.0,0.0	0.0137297	NA	NA	NA	NA	NA	NA	NA	NA	NA	No	NA	HPRC,HGSVC,1KG-ONT	No	NA	NA	NA	NA	NA	NA
chr19:8678184	chr19-8678184-allele137234-461	INS	460	NA	0.00529500756429652,0.002881844380403458,0.000992063492063492,0.0,0.018404907975460124	NA	NA	NA	NA	NA	NA	NA	NA	NA	NA	No	NA	HPRC,HGSVC,1KG-ONT	No	NA	NA	NA	NA	NA	NA
chr19:8678184	chr19-8678184-allele137247-453	INS	452	NA	0.0007564296520423601,0.0,0.0,0.0,0.0	0.000918741	NA	NA	NA	NA	NA	NA	NA	NA	NA	No	NA	HPRC,HGSVC,1KG-ONT	No	NA	NA	NA	NA	NA	NA
chr19:8678184	chr19-8678184-allele137233-457	INS	456	NA	0.0007564296520423601,0.020172910662824207,0.008928571428571428,0.008946322067594433,0.0081799591002045	0.00574691	NA	NA	NA	NA	NA	NA	NA	NA	NA	No	NA	HPRC,HGSVC,1KG-ONT	No	NA	NA	NA	NA	NA	NA
chr19:8678184	chr19-8678184-allele137239-441	INS	440	NA	0.0015128593040847202,0.007204610951008645,0.007936507936507936,0.013916500994035786,0.012269938650306749	0.00454155	NA	NA	NA	NA	NA	NA	NA	NA	NA	No	NA	HPRC,HGSVC,1KG-ONT	No	NA	NA	NA	NA	NA	NA
chr19:8678184	chr19-8678184-allele137253-465	INS	464	NA	0.0030257186081694403,0.0,0.0,0.0,0.0	0.00520636	NA	NA	NA	NA	NA	NA	NA	NA	NA	No	NA	HPRC,HGSVC,1KG-ONT	No	NA	NA	NA	NA	NA	NA
chr19:8678184	chr19-8678184-allele137229-461	INS	460	NA	0.00832072617246596,0.001440922190201729,0.0,0.0,0.0	0.0129393	NA	NA	NA	NA	NA	NA	NA	NA	NA	No	NA	HPRC,HGSVC,1KG-ONT	No	NA	NA	NA	NA	NA	NA
chr19:8678184	chr19-8678184-allele137226-449	INS	448	NA	0.036308623298033284,0.001440922190201729,0.0,0.0,0.0	0.0638862	NA	NA	NA	NA	NA	NA	NA	NA	NA	No	NA	HPRC,HGSVC,1KG-ONT	No	NA	NA	NA	NA	NA	NA
chr19:8678184	chr19-8678184-allele137245-457	INS	456	NA	0.0007564296520423601,0.0,0.0,0.0,0.0	0.000918741	NA	NA	NA	NA	NA	NA	NA	NA	NA	No	NA	HPRC,HGSVC,1KG-ONT	No	NA	NA	NA	NA	NA	NA
chr19:8678184	chr19-8678184-allele137235-457	INS	456	NA	0.0030257186081694403,0.0,0.0,0.0,0.0	0.00520636	NA	NA	NA	NA	NA	NA	NA	NA	NA	No	NA	HPRC,HGSVC,1KG-ONT	No	NA	NA	NA	NA	NA	NA
chr19:8678184	chr19-8678184-allele137231-453	INS	452	NA	0.006051437216338881,0.0,0.0,0.0,0.0	0.0108963	NA	NA	NA	NA	NA	NA	NA	NA	NA	No	NA	HPRC,HGSVC,1KG-ONT	No	NA	NA	NA	NA	NA	NA
chr19:8678184	chr19-8678184-allele137241-445	INS	444	NA	0.0022692889561270802,0.0,0.0,0.0,0.0010224948875255625	0.0019853	NA	NA	NA	NA	NA	NA	NA	NA	NA	No	NA	HPRC,HGSVC,1KG-ONT	No	NA	NA	NA	NA	NA	NA
chr19:8678184	chr19-8678184-allele137228-453	INS	452	NA	0.014372163388804841,0.005763688760806916,0.0,0.0,0.0	0.0185874	NA	NA	NA	NA	NA	NA	NA	NA	NA	No	NA	HPRC,HGSVC,1KG-ONT	No	NA	NA	NA	NA	NA	NA
chr19:8678184	chr19-8678184-allele137227-453	INS	452	NA	0.037821482602118005,0.0,0.0,0.0,0.0	0.0688024	NA	NA	NA	NA	NA	NA	NA	NA	NA	No	NA	HPRC,HGSVC,1KG-ONT	No	NA	NA	NA	NA	NA	NA
chr19:8678184	chr19-8678184-allele137230-461	INS	460	NA	0.023449319213313162,0.011527377521613832,0.010912698412698412,0.018886679920477135,0.009202453987730062	0.00319409	NA	NA	NA	NA	NA	NA	NA	NA	NA	No	NA	HPRC,HGSVC,1KG-ONT	No	NA	NA	NA	NA	NA	NA
chr19:8678184	chr19-8678184-allele137248-457	INS	456	NA	0.0007564296520423601,0.0,0.0,0.0,0.0	0.000918741	NA	NA	NA	NA	NA	NA	NA	NA	NA	No	NA	HPRC,HGSVC,1KG-ONT	No	NA	NA	NA	NA	NA	NA
chr19:8678184	chr19-8678184-allele137238-465	INS	464	NA	0.0,0.001440922190201729,0.0,0.003976143141153081,0.003067484662576687	0.000963133	NA	NA	NA	NA	NA	NA	NA	NA	NA	No	NA	HPRC,HGSVC,1KG-ONT	No	NA	NA	NA	NA	NA	NA
chr19:8678184	chr19-8678184-allele137243-445	INS	444	NA	0.0,0.010086455331412104,0.018849206349206348,0.02584493041749503,0.0010224948875255625	0.00931235	NA	NA	NA	NA	NA	NA	NA	NA	NA	No	NA	HPRC,HGSVC,1KG-ONT	No	NA	NA	NA	NA	NA	NA
chr19:8678184	chr19-8678184-allele137237-465	INS	464	NA	0.0007564296520423601,0.0,0.0,0.0,0.0	0.000918741	NA	NA	NA	NA	NA	NA	NA	NA	NA	No	NA	HPRC,HGSVC,1KG-ONT	No	NA	NA	NA	NA	NA	NA
chr19:8678184	chr19-8678184-allele137236-453	INS	452	NA	0.00680786686838124,0.0,0.0,0.0,0.0010224948875255625	0.0101459	NA	NA	NA	NA	NA	NA	NA	NA	NA	No	NA	HPRC,HGSVC,1KG-ONT	No	NA	NA	NA	NA	NA	NA
chr19:8691228	chr19-8691228-allele137471-55	INS	54	NA	0.00529500756429652,0.001440922190201729,0.000992063492063492,0.019880715705765408,0.03169734151329243	0.00279965	NA	NA	NA	NA	NA	NA	NA	NA	NA	No	NA	HPRC,HGSVC,1KG-ONT	No	NA	NA	NA	NA	NA	NA
chr19:8691228	chr19-8691228-allele137470-51	INS	50	NA	0.036308623298033284,0.07204610951008646,0.023809523809523808,0.0636182902584493,0.04703476482617587	0.00154566	NA	NA	NA	NA	NA	NA	NA	NA	NA	No	NA	HPRC,HGSVC,1KG-ONT	No	NA	NA	NA	NA	NA	NA
chr19:8691228	chr19-8691228-allele137473-63	INS	62	NA	0.0037821482602118004,0.018731988472622477,0.0,0.008946322067594433,0.0	NA	NA	NA	NA	NA	NA	NA	NA	NA	NA	No	NA	HPRC,HGSVC,1KG-ONT	No	NA	NA	NA	NA	NA	NA
chr19:8691228	chr19-8691228-allele137472-59	INS	58	NA	0.0015128593040847202,0.01729106628242075,0.0,0.0,0.0	NA	NA	NA	NA	NA	NA	NA	NA	NA	NA	No	NA	HPRC,HGSVC,1KG-ONT	No	NA	NA	NA	NA	NA	NA
chr19:8691251	chr19-8691251-allele137504-58	INS	57	NA	0.0022692889561270802,0.0,0.001984126984126984,0.0,0.0081799591002045	NA	NA	NA	NA	NA	NA	NA	NA	NA	NA	No	NA	HPRC,HGSVC,1KG-ONT	No	NA	NA	NA	NA	NA	NA
chr19:8691541	chr19-8691541-allele137516-75	INS	74	NA	0.015128593040847202,0.005763688760806916,0.020833333333333332,0.005964214711729622,0.02556237218813906	NA	NA	NA	NA	NA	NA	NA	NA	NA	NA	No	NA	HPRC,HGSVC,1KG-ONT	Yes	NA	NA	NA	NA	NA	NA
chr19:8691541	chr19-8691541-allele137515-70	INS	69	NA	0.019667170953101363,0.002881844380403458,0.012896825396825396,0.005964214711729622,0.003067484662576687	0.00818611	NA	NA	NA	NA	NA	NA	NA	NA	NA	No	NA	HPRC,HGSVC,1KG-ONT	Yes	NA	NA	NA	NA	NA	NA
chr19:8691541	chr19-8691541-allele137517-56	INS	55	NA	0.0113464447806354,0.005763688760806916,0.005952380952380952,0.015904572564612324,0.003067484662576687	0.000161766	NA	NA	NA	NA	NA	NA	NA	NA	NA	No	NA	HPRC,HGSVC,1KG-ONT	Yes	NA	NA	NA	NA	NA	NA
chr19:8691542	chr19-8691542-allele137520-63	INS	62	NA	0.015128593040847202,0.005763688760806916,0.01488095238095238,0.0,0.002044989775051125	0.00495347	NA	NA	NA	NA	NA	NA	NA	NA	NA	No	NA	HPRC,HGSVC,1KG-ONT	Yes	NA	NA	NA	NA	NA	NA
chr19:8691542	chr19-8691542-allele137519-59	INS	58	NA	0.0037821482602118004,0.0,0.0,0.0,0.0010224948875255625	0.00445368	NA	NA	NA	NA	NA	NA	NA	NA	NA	No	NA	HPRC,HGSVC,1KG-ONT	Yes	NA	NA	NA	NA	NA	NA
chr19:8691542	chr19-8691542-allele137518-51	INS	50	NA	0.01059001512859304,0.01585014409221902,0.012896825396825396,0.039761431411530816,0.017382413087934562	0.00294059	NA	NA	NA	NA	NA	NA	NA	NA	NA	No	NA	HPRC,HGSVC,1KG-ONT	Yes	NA	NA	NA	NA	NA	NA
chr19:8691543	chr19-8691543-allele137523-51	INS	50	NA	0.10665658093797277,0.28530259365994237,0.09623015873015874,0.27037773359840955,0.10531697341513292	0.0199048	NA	NA	NA	NA	NA	NA	NA	NA	NA	No	NA	HPRC,HGSVC,1KG-ONT	Yes	NA	NA	NA	NA	NA	NA
chr19:8691544	chr19-8691544-allele137533-53	INS	52	NA	0.0007564296520423601,0.0,0.0,0.0,0.0	0.000918741	NA	NA	NA	NA	NA	NA	NA	NA	NA	No	NA	HPRC,HGSVC,1KG-ONT	Yes	NA	NA	NA	NA	NA	NA
chr19:8691576	chr19-8691576-allele137554-54	INS	53	NA	0.00529500756429652,0.0,0.0,0.0,0.0	0.00947665	NA	NA	NA	NA	NA	NA	NA	NA	NA	No	NA	HPRC,HGSVC,1KG-ONT	Yes	NA	NA	NA	NA	NA	NA
chr19:8691577	chr19-8691577-allele137578-55	INS	54	NA	0.0007564296520423601,0.0,0.008928571428571428,0.0,0.0	0.000199544	NA	NA	NA	NA	NA	NA	NA	NA	NA	No	NA	HPRC,HGSVC,1KG-ONT	Yes	NA	NA	NA	NA	NA	NA
chr19:8695982	chr19-8695982-allele137633-1	DEL	332	NA	0.0007564296520423601,0.0,0.0,0.009940357852882704,0.0	0.00026671	NA	NA	NA	NA	NA	NA	NA	NA	NA	No	NA	HGSVC,1KG-ONT	Yes	NA	NA	NA	NA	NA	NA
chr19:8706573	chr19-8706573-allele137709-60	INS	59	NA	0.0,0.0,0.002976190476190476,0.0,0.0	3.94758e-05	NA	NA	NA	NA	NA	NA	NA	NA	NA	No	NA	HPRC,HGSVC,1KG-ONT	No	NA	NA	NA	NA	NA	NA
chr19:8706825	chr19-8706825-allele137716-69	INS	68	NA	0.06959152798789713,0.01440922190201729,0.000992063492063492,0.0019880715705765406,0.0010224948875255625	0.0977627	NA	NA	NA	NA	NA	NA	NA	NA	NA	No	NA	HPRC,HGSVC,1KG-ONT	Yes	NA	NA	NA	NA	NA	NA
chr19:8706830	chr19-8706830-allele137717-65	INS	64	NA	0.058245083207261725,0.06195965417867435,0.028769841269841268,0.12624254473161034,0.12065439672801637	0.0047546	NA	NA	NA	NA	NA	NA	NA	NA	NA	No	NA	HPRC,HGSVC,1KG-ONT	Yes	NA	NA	NA	NA	NA	NA
chr19:8706830	chr19-8706830-allele137719-65	INS	64	NA	0.10287443267776097,0.010086455331412104,0.0,0.0,0.0	0.1648	NA	NA	NA	NA	NA	NA	NA	NA	NA	No	NA	HPRC,HGSVC,1KG-ONT	Yes	NA	NA	NA	NA	NA	NA
chr19:8706830	chr19-8706830-allele137718-64	INS	63	NA	0.0037821482602118004,0.0,0.013888888888888888,0.0009940357852882703,0.0010224948875255625	NA	NA	NA	NA	NA	NA	NA	NA	NA	NA	No	NA	HPRC,HGSVC,1KG-ONT	Yes	NA	NA	NA	NA	NA	NA
chr19:8707061	chr19-8707061-allele137725-133	INS	132	NA	0.22617246596066565,0.15994236311239193,0.044642857142857144,0.2047713717693837,0.10940695296523517	0.0362312	NA	NA	NA	NA	NA	NA	NA	NA	NA	No	NA	HPRC,HGSVC,1KG-ONT	Yes	NA	NA	NA	NA	NA	NA
chr19:8707109	chr19-8707109-allele137726-293	INS	292	NA	0.0007564296520423601,0.0,0.0,0.0009940357852882703,0.0	NA	NA	NA	NA	NA	NA	NA	NA	NA	NA	No	NA	HPRC,HGSVC,1KG-ONT	Yes	NA	NA	NA	NA	NA	NA
chr19:8707116	chr19-8707116-allele137728-111	INS	110	NA	0.0022692889561270802,0.0,0.0,0.0,0.0	0.00377908	NA	NA	NA	NA	NA	NA	NA	NA	NA	No	NA	HPRC,HGSVC,1KG-ONT	Yes	NA	NA	NA	NA	NA	NA
chr19:8707129	chr19-8707129-allele137731-153	INS	152	NA	0.13010590015128592,0.09654178674351585,0.007936507936507936,0.06858846918489066,0.03374233128834356	0.0496233	NA	NA	NA	NA	NA	NA	NA	NA	NA	No	NA	HPRC,HGSVC,1KG-ONT	Yes	NA	NA	NA	NA	NA	NA
chr19:8707130	chr19-8707130-allele137732-131	INS	130	0.831022	0.25113464447806355,0.45677233429394815,0.6676587301587301,0.44433399602385687,0.5991820040899796	0.159973	NA	NA	NA	NA	NA	NA	NA	NA	NA	No	NA	HPRC,HGSVC,1KG-ONT	Yes	ENSG00000133250.14(0.016609957664878286),ENSG00000196110.8(0.02922943331399561)	NA	NA	NA	NA	NA
chr19:8707151	chr19-8707151-allele137736-237	INS	236	NA	0.10136157337367625,0.007204610951008645,0.00992063492063492,0.027833001988071572,0.003067484662576687	0.10606	NA	NA	NA	NA	NA	NA	NA	NA	NA	No	NA	HPRC,HGSVC,1KG-ONT	Yes	NA	NA	NA	NA	NA	NA
chr19:8707151	chr19-8707151-allele137735-310	INS	309	NA	0.0015128593040847202,0.005763688760806916,0.0,0.008946322067594433,0.006134969325153374	0.000928269	NA	NA	NA	NA	NA	NA	NA	NA	NA	No	NA	HPRC,HGSVC,1KG-ONT	Yes	NA	NA	NA	NA	NA	NA
chr19:8707151	chr19-8707151-allele137737-196	INS	195	NA	0.0,0.0,0.0,0.002982107355864811,0.0	3.94758e-05	NA	NA	NA	NA	NA	NA	NA	NA	NA	No	NA	HPRC,HGSVC	Yes	NA	NA	NA	NA	NA	NA
chr19:8707151	chr19-8707151-allele137734-196	INS	195	NA	0.03328290468986384,0.002881844380403458,0.01984126984126984,0.0,0.0	0.0276432	NA	NA	NA	NA	NA	NA	NA	NA	NA	No	NA	HPRC,HGSVC	Yes	NA	NA	NA	NA	NA	NA
chr19:8707152	chr19-8707152-allele137741-279	INS	278	NA	0.040090771558245086,0.1642651296829971,0.05555555555555555,0.13021868787276342,0.09611451942740286	0.0265923	NA	NA	NA	NA	NA	NA	NA	NA	NA	No	NA	HPRC,HGSVC,1KG-ONT	Yes	NA	NA	NA	NA	NA	NA
chr19:8707152	chr19-8707152-allele137742-177	INS	176	NA	0.0030257186081694403,0.011527377521613832,0.003968253968253968,0.0,0.0	NA	NA	NA	NA	NA	NA	NA	NA	NA	NA	No	NA	HPRC,HGSVC	Yes	NA	NA	NA	NA	NA	NA
chr19:8707152	chr19-8707152-allele137740-328	INS	327	NA	0.024205748865355523,0.0,0.002976190476190476,0.0,0.003067484662576687	0.0325721	NA	NA	NA	NA	NA	NA	NA	NA	NA	No	NA	HPRC,HGSVC,1KG-ONT	Yes	NA	NA	NA	NA	NA	NA
chr19:8707158	chr19-8707158-allele137748-82	INS	81	NA	0.0,0.0,0.0,0.014910536779324055,0.0	0.0022576	NA	NA	NA	NA	NA	NA	NA	NA	NA	No	NA	HPRC,HGSVC,1KG-ONT	Yes	NA	NA	NA	NA	NA	NA
chr19:8707170	chr19-8707170-allele137750-105	INS	104	NA	0.0007564296520423601,0.0,0.0,0.006958250497017893,0.0	NA	NA	NA	NA	NA	NA	NA	NA	NA	NA	No	NA	HPRC,HGSVC,1KG-ONT	Yes	NA	NA	NA	NA	NA	NA
chr19:8707170	chr19-8707170-allele137751-159	INS	158	NA	0.02042360060514372,0.001440922190201729,0.0,0.0,0.0	0.0352427	NA	NA	NA	NA	NA	NA	NA	NA	NA	No	NA	HPRC,HGSVC	Yes	NA	NA	NA	NA	NA	NA
chr19:8707172	chr19-8707172-allele137752-144	INS	143	NA	0.012102874432677761,0.01440922190201729,0.000992063492063492,0.005964214711729622,0.0	0.0034234	NA	NA	NA	NA	NA	NA	NA	NA	NA	No	NA	HPRC,HGSVC,1KG-ONT	Yes	NA	NA	NA	NA	NA	NA
chr19:8707178	chr19-8707178-allele137757-92	INS	91	NA	0.0007564296520423601,0.0,0.0,0.0,0.0	0.000918741	NA	NA	NA	NA	NA	NA	NA	NA	NA	No	NA	HPRC,HGSVC,1KG-ONT	Yes	NA	NA	NA	NA	NA	NA
chr19:8707179	chr19-8707179-allele137758-53	INS	52	NA	0.0037821482602118004,0.012968299711815562,0.0,0.0,0.0	NA	NA	NA	NA	NA	NA	NA	NA	NA	NA	No	NA	HPRC,HGSVC,1KG-ONT	Yes	NA	NA	NA	NA	NA	NA
chr19:8707179	chr19-8707179-allele137759-67	INS	66	NA	0.0007564296520423601,0.0,0.0,0.0,0.0	0.000918741	NA	NA	NA	NA	NA	NA	NA	NA	NA	No	NA	HPRC,HGSVC,1KG-ONT	Yes	NA	NA	NA	NA	NA	NA
chr19:8707204	chr19-8707204-allele137772-57	INS	56	NA	0.07791225416036308,0.10086455331412104,0.00496031746031746,0.032803180914512925,0.011247443762781187	0.0234994	NA	NA	NA	NA	NA	NA	NA	NA	NA	No	NA	HPRC,HGSVC,1KG-ONT	Yes	NA	NA	NA	NA	NA	NA
chr19:8707236	chr19-8707236-allele137789-95	INS	94	NA	0.0,0.004322766570605188,0.0,0.0,0.0	3.94758e-05	NA	NA	NA	NA	NA	NA	NA	NA	NA	No	NA	HPRC,HGSVC,1KG-ONT	Yes	NA	NA	NA	NA	NA	NA
chr19:8707236	chr19-8707236-allele137797-175	INS	174	NA	0.0015128593040847202,0.0,0.0,0.0,0.0	0.00234988	NA	NA	NA	NA	NA	NA	NA	NA	NA	No	NA	HPRC,HGSVC	Yes	NA	NA	NA	NA	NA	NA
chr19:8707236	chr19-8707236-allele137795-121	INS	120	NA	0.0113464447806354,0.005763688760806916,0.0,0.0019880715705765406,0.0	0.010583	NA	NA	NA	NA	NA	NA	NA	NA	NA	No	NA	HPRC,HGSVC,1KG-ONT	Yes	NA	NA	NA	NA	NA	NA
chr19:8707236	chr19-8707236-allele137787-182	INS	181	NA	0.0,0.0,0.0,0.0019880715705765406,0.0	NA	NA	NA	NA	NA	NA	NA	NA	NA	NA	No	NA	HPRC,HGSVC	Yes	NA	NA	NA	NA	NA	NA
chr19:8707236	chr19-8707236-allele137788-153	INS	152	NA	0.00680786686838124,0.0,0.0,0.0,0.0	0.0123139	NA	NA	NA	NA	NA	NA	NA	NA	NA	No	NA	HPRC,HGSVC,1KG-ONT	Yes	NA	NA	NA	NA	NA	NA
chr19:8707236	chr19-8707236-allele137786-321	INS	320	NA	0.0015128593040847202,0.0,0.0,0.0,0.0	0.00234988	NA	NA	NA	NA	NA	NA	NA	NA	NA	No	NA	HPRC,HGSVC,1KG-ONT	Yes	NA	NA	NA	NA	NA	NA
chr19:8707236	chr19-8707236-allele137796-304	INS	303	NA	0.01739788199697428,0.008645533141210375,0.01488095238095238,0.02385685884691849,0.00408997955010225	NA	NA	NA	NA	NA	NA	NA	NA	NA	NA	No	NA	HPRC,HGSVC,1KG-ONT	Yes	NA	NA	NA	NA	NA	NA
chr19:8707236	chr19-8707236-allele137799-179	INS	178	NA	0.0,0.0,0.0,0.0,0.011247443762781187	0.00133056	NA	NA	NA	NA	NA	NA	NA	NA	NA	No	NA	HPRC,HGSVC	Yes	NA	NA	NA	NA	NA	NA
chr19:8720182	chr19-8720182-allele137940-85	INS	84	NA	0.0,0.0,0.000992063492063492,0.0,0.0	NA	NA	NA	NA	NA	NA	NA	NA	NA	NA	No	NA	HPRC,HGSVC	No	NA	NA	NA	NA	NA	NA
chr19:8720211	chr19-8720211-allele137954-60	INS	59	NA	0.0,0.0,0.000992063492063492,0.0,0.0	NA	NA	NA	NA	NA	NA	NA	NA	NA	NA	No	NA	HPRC,HGSVC	No	NA	NA	NA	NA	NA	NA
chr19:8720338	chr19-8720338-allele138012-53	INS	52	NA	0.0113464447806354,0.0,0.0,0.0,0.0	0.0207802	NA	NA	NA	NA	NA	NA	NA	NA	NA	No	NA	HPRC	Yes	NA	NA	NA	NA	NA	NA
chr19:8720338	chr19-8720338-allele138011-57	INS	56	NA	0.0007564296520423601,0.0,0.001984126984126984,0.0,0.0010224948875255625	NA	NA	NA	NA	NA	NA	NA	NA	NA	NA	No	NA	HPRC,HGSVC	Yes	NA	NA	NA	NA	NA	NA
chr19:8720370	chr19-8720370-allele138041-57	INS	56	NA	0.0,0.008645533141210375,0.000992063492063492,0.0019880715705765406,0.0	0.00114796	NA	NA	NA	NA	NA	NA	NA	NA	NA	No	NA	HPRC,HGSVC	Yes	NA	NA	NA	NA	NA	NA
chr19:8720373	chr19-8720373-allele138043-57	INS	56	NA	0.0,0.005763688760806916,0.000992063492063492,0.0,0.0	0.000408842	NA	NA	NA	NA	NA	NA	NA	NA	NA	No	NA	HPRC,HGSVC	Yes	NA	NA	NA	NA	NA	NA
chr19:8739572	chr19-8739572-allele138270-293	INS	292	NA	0.0453857791225416,0.001440922190201729,0.0,0.0,0.0	0.0799768	NA	NA	NA	NA	NA	NA	NA	NA	NA	Yes	NA	HPRC,HGSVC	Yes	NA	NA	NA	NA	NA	NA
chr19:8739572	chr19-8739572-allele138271-712	INS	711	NA	0.04236006051437216,0.002881844380403458,0.00496031746031746,0.003976143141153081,0.0	0.0561895	NA	NA	NA	NA	NA	NA	NA	NA	NA	Yes	NA	HPRC,HGSVC,1KG-ONT	Yes	NA	NA	NA	NA	NA	NA
chr19:8739601	chr19-8739601-allele138284-293	INS	292	NA	0.0015128593040847202,0.0,0.0,0.0,0.0	0.00234988	NA	NA	NA	NA	NA	NA	NA	NA	NA	Yes	NA	HPRC,HGSVC	Yes	NA	NA	NA	NA	NA	NA
chr19:8739601	chr19-8739601-allele138283-244	INS	243	NA	0.0,0.0,0.005952380952380952,0.0,0.0	0.000593574	NA	NA	NA	NA	NA	NA	NA	NA	NA	Yes	NA	HPRC,HGSVC,1KG-ONT	Yes	NA	NA	NA	NA	NA	NA
chr19:8739601	chr19-8739601-allele138277-309	INS	308	NA	0.0022692889561270802,0.008645533141210375,0.001984126984126984,0.007952286282306162,0.0	1.22604e-06	NA	NA	NA	NA	NA	NA	NA	NA	NA	Yes	NA	HPRC,HGSVC	Yes	NA	NA	NA	NA	NA	NA
chr19:8739601	chr19-8739601-allele138282-293	INS	292	NA	0.0022692889561270802,0.0,0.0,0.0,0.0	0.00377908	NA	NA	NA	NA	NA	NA	NA	NA	NA	Yes	NA	HPRC,HGSVC	Yes	NA	NA	NA	NA	NA	NA
chr19:8739601	chr19-8739601-allele138279-292	INS	291	NA	0.00529500756429652,0.0,0.0,0.0,0.0	0.00947665	NA	NA	NA	NA	NA	NA	NA	NA	NA	Yes	NA	HPRC,HGSVC	Yes	NA	NA	NA	NA	NA	NA
chr19:8739601	chr19-8739601-allele138280-517	INS	516	NA	0.006051437216338881,0.0,0.0,0.0,0.0	0.0108963	NA	NA	NA	NA	NA	NA	NA	NA	NA	Yes	NA	HPRC,HGSVC,1KG-ONT	Yes	NA	NA	NA	NA	NA	NA
chr19:8739630	chr19-8739630-allele138286-293	INS	292	NA	0.04462934947049924,0.0,0.000992063492063492,0.0,0.0	0.0786325	NA	NA	NA	NA	NA	NA	NA	NA	NA	Yes	NA	HPRC,HGSVC	Yes	NA	NA	NA	NA	NA	NA
chr19:8739631	chr19-8739631-allele138289-258	INS	257	NA	0.0,0.002881844380403458,0.020833333333333332,0.0019880715705765406,0.003067484662576687	0.00466581	NA	NA	NA	NA	NA	NA	NA	NA	NA	Yes	NA	HPRC,HGSVC,1KG-ONT	Yes	NA	NA	NA	NA	NA	NA
chr19:8739631	chr19-8739631-allele138290-517	INS	516	NA	0.014372163388804841,0.0,0.0,0.0,0.003067484662576687	0.0202536	NA	NA	NA	NA	NA	NA	NA	NA	NA	Yes	NA	HPRC,HGSVC,1KG-ONT	Yes	NA	NA	NA	NA	NA	NA
chr19:8739633	chr19-8739633-allele138297-293	INS	292	NA	0.0045385779122541605,0.001440922190201729,0.0,0.0,0.0	0.00598883	NA	NA	NA	NA	NA	NA	NA	NA	NA	Yes	NA	HPRC,HGSVC	Yes	NA	NA	NA	NA	NA	NA
chr19:8739633	chr19-8739633-allele138293-293	INS	292	NA	0.29122541603630864,0.28097982708933716,0.35119047619047616,0.32803180914512925,0.3507157464212679	0.00319602	NA	NA	NA	NA	NA	NA	NA	NA	NA	Yes	NA	HPRC,HGSVC	Yes	NA	NA	NA	NA	NA	NA
chr19:8739633	chr19-8739633-allele138294-195	INS	194	NA	0.10287443267776097,0.008645533141210375,0.001984126984126984,0.003976143141153081,0.0010224948875255625	0.154369	NA	NA	NA	NA	NA	NA	NA	NA	NA	Yes	NA	HPRC,HGSVC,1KG-ONT	No	NA	NA	NA	NA	NA	NA
chr19:8739633	chr19-8739633-allele138296-244	INS	243	NA	0.009833585476550681,0.002881844380403458,0.0,0.0,0.006134969325153374	0.00649523	NA	NA	NA	NA	NA	NA	NA	NA	NA	Yes	NA	HPRC,HGSVC,1KG-ONT	Yes	NA	NA	NA	NA	NA	NA
chr19:8739636	chr19-8739636-allele138302-313	INS	312	NA	0.0007564296520423601,0.001440922190201729,0.0,0.002982107355864811,0.0010224948875255625	NA	NA	NA	NA	NA	NA	NA	NA	NA	NA	Yes	NA	HPRC,HGSVC	Yes	NA	NA	NA	NA	NA	NA
chr19:8739637	chr19-8739637-allele138303-293	INS	292	NA	0.03479576399394856,0.002881844380403458,0.0,0.0,0.0	0.059067	NA	NA	NA	NA	NA	NA	NA	NA	NA	Yes	NA	HPRC,HGSVC	Yes	NA	NA	NA	NA	NA	NA
chr19:8739637	chr19-8739637-allele138305-293	INS	292	NA	0.0037821482602118004,0.001440922190201729,0.0,0.0,0.0	0.00462462	NA	NA	NA	NA	NA	NA	NA	NA	NA	Yes	NA	HPRC,HGSVC	Yes	NA	NA	NA	NA	NA	NA
chr19:8739653	chr19-8739653-allele138310-195	INS	194	NA	0.0,0.001440922190201729,0.000992063492063492,0.002982107355864811,0.0	0.000408842	NA	NA	NA	NA	NA	NA	NA	NA	NA	Yes	NA	HPRC,HGSVC,1KG-ONT	No	NA	NA	NA	NA	NA	NA
chr19:8739653	chr19-8739653-allele138306-244	INS	243	NA	0.046898638426626324,0.1239193083573487,0.15773809523809523,0.05964214711729622,0.14621676891615543	0.0294099	NA	NA	NA	NA	NA	NA	NA	NA	NA	Yes	NA	HPRC,HGSVC,1KG-ONT	Yes	NA	NA	NA	NA	NA	NA
chr19:8739701	chr19-8739701-allele138330-107	INS	106	NA	0.0,0.0,0.000992063492063492,0.0009940357852882703,0.0	NA	NA	NA	NA	NA	NA	NA	NA	NA	NA	Yes	NA	HGSVC	No	NA	NA	NA	NA	NA	NA
chr19:8739701	chr19-8739701-allele138329-58	INS	57	NA	0.00680786686838124,0.03602305475504323,0.0248015873015873,0.11829025844930417,0.02044989775051125	0.025044	NA	NA	NA	NA	NA	NA	NA	NA	NA	Yes	NA	HGSVC,1KG-ONT	No	NA	NA	NA	NA	NA	NA
chr19:8739791	chr19-8739791-allele138347-178	INS	177	NA	0.0045385779122541605,0.0,0.000992063492063492,0.003976143141153081,0.0	0.00179551	NA	NA	NA	NA	NA	NA	NA	NA	NA	Yes	NA	HPRC,HGSVC,1KG-ONT	No	NA	NA	NA	NA	NA	NA
chr19:8739791	chr19-8739791-allele138348-129	INS	128	NA	0.0007564296520423601,0.0,0.0,0.0,0.016359918200409	0.00120368	NA	NA	NA	NA	NA	NA	NA	NA	NA	Yes	NA	HGSVC,1KG-ONT	No	NA	NA	NA	NA	NA	NA
chr19:8739804	chr19-8739804-allele138349-177	INS	176	NA	0.009833585476550681,0.002881844380403458,0.010912698412698412,0.005964214711729622,0.019427402862985686	NA	NA	NA	NA	NA	NA	NA	NA	NA	NA	Yes	NA	HPRC,HGSVC,1KG-ONT	No	NA	NA	NA	NA	NA	NA
chr19:8739829	chr19-8739829-allele138353-176	INS	175	NA	0.0007564296520423601,0.0,0.0,0.0019880715705765406,0.0	NA	NA	NA	NA	NA	NA	NA	NA	NA	NA	Yes	NA	HPRC,HGSVC,1KG-ONT	No	NA	NA	NA	NA	NA	NA
chr19:8739860	chr19-8739860-allele138355-225	INS	224	NA	0.0015128593040847202,0.0,0.0,0.0,0.0	0.00234988	NA	NA	NA	NA	NA	NA	NA	NA	NA	Yes	NA	HPRC,HGSVC,1KG-ONT	No	NA	NA	NA	NA	NA	NA
chr19:8755213	chr19-8755213-allele138788-225	INS	224	NA	0.0037821482602118004,0.008645533141210375,0.002976190476190476,0.0009940357852882703,0.002044989775051125	NA	NA	NA	NA	NA	NA	NA	NA	NA	NA	Yes	NA	1KG-ONT	No	NA	NA	NA	NA	NA	NA
chr19:8762669	chr19-8762669-allele138987-226	INS	225	NA	0.2821482602118003,0.23198847262247838,0.23015873015873015,0.2047713717693837,0.254601226993865	0.00695746	NA	NA	NA	NA	NA	NA	NA	NA	NA	Yes	NA	1KG-ONT	No	NA	NA	NA	NA	NA	NA
chr19:8768376	chr19-8768376-allele139148-1	DEL	6290	NA	0.0,0.0,0.010912698412698412,0.0009940357852882703,0.0010224948875255625	0.00188759	NA	NA	NA	NA	NA	NA	NA	NA	NA	Yes	NA	HPRC,HGSVC,1KG-ONT	No	NA	NA	NA	NA	NA	NA
chr19:8768391	chr19-8768391-allele139149-1165	INS	1164	NA	0.0,0.002881844380403458,0.000992063492063492,0.0,0.0010224948875255625	0.000224143	NA	NA	NA	NA	NA	NA	NA	NA	NA	Yes	NA	HPRC,HGSVC,1KG-ONT	No	NA	NA	NA	NA	NA	NA
chr19:8823340	chr19-8823340-allele140266-1	DEL	102	NA	0.014372163388804841,0.002881844380403458,0.0,0.0,0.0	0.0220431	NA	NA	NA	NA	NA	NA	NA	NA	NA	No	NA	HPRC	Yes	NA	NA	NA	NA	NA	NA
chr19:8823340	chr19-8823340-allele140265-143	INS	142	NA	0.012102874432677761,0.0,0.0,0.0,0.0	0.0221846	NA	NA	NA	NA	NA	NA	NA	NA	NA	No	NA	HPRC,HGSVC,1KG-ONT	No	NA	NA	NA	NA	NA	NA
chr19:8827098	chr19-8827098-allele140298-1	DEL	90	NA	0.058245083207261725,0.007204610951008645,0.005952380952380952,0.0,0.017382413087934562	0.0597324	NA	NA	NA	NA	NA	NA	NA	NA	NA	No	NA	HPRC,HGSVC,1KG-ONT	Yes	NA	NA	NA	NA	NA	NA
chr19:8877811	chr19-8877811-allele140842-122	INS	121	NA	0.0015128593040847202,0.01440922190201729,0.0,0.0019880715705765406,0.007157464212678937	0.000977402	MUC16(9.9905e-149, 0.787)	MUC16(9.9905e-149, 0.787)	NA	NA	NA	NA	NA	NA	NA	No	NA	No	Yes	NA	NA	NA	NA	NA	NA
chr19:8884374	chr19-8884374-allele140906-1	DEL	147	0.994331	0.5960665658093798,0.27953890489913547,0.40575396825396826,0.25646123260437376,0.49693251533742333	0.101486	MUC16(9.9905e-149, 0.787)	MUC16(9.9905e-149, 0.787)	NA	NA	NA	NA	NA	NA	NA	No	NA	HPRC,HGSVC,1KG-ONT	Yes	ENSG00000196605.7(0.03484498512755009)	NA	NA	NA	NA	NA
chr19:8895876	chr19-8895876-allele141011-8507	INS	8506	NA	0.0037821482602118004,0.08645533141210375,0.05357142857142857,0.03479125248508946,0.026584867075664622	0.0265796	MUC16(9.9905e-149, 0.787)	MUC16(9.9905e-149, 0.787)	NA	NA	NA	NA	NA	NA	NA	No	NA	No	No	NA	NA	NA	NA	NA	NA
chr19:8896230	chr19-8896230-allele141028-326	INS	325	NA	0.9848714069591528,0.8270893371757925,0.933531746031746,0.9304174950298211,0.9447852760736196	0.0373588	MUC16(9.9905e-149, 0.787)	MUC16(9.9905e-149, 0.787)	NA	NA	NA	NA	NA	NA	NA	No	NA	No	No	NA	NA	NA	NA	NA	NA
chr19:8896401	chr19-8896401-allele141029-96	INS	95	NA	0.39107413010590014,0.345821325648415,0.37996031746031744,0.3518886679920477,0.5388548057259713	0.000158937	MUC16(9.9905e-149, 0.787)	MUC16(9.9905e-149, 0.787)	NA	NA	NA	NA	NA	NA	NA	No	NA	No	No	NA	NA	NA	NA	NA	NA
chr19:8896426	chr19-8896426-allele141031-87	INS	86	NA	0.02042360060514372,0.011527377521613832,0.003968253968253968,0.004970178926441352,0.006134969325153374	0.00928317	MUC16(9.9905e-149, 0.787)	MUC16(9.9905e-149, 0.787)	NA	NA	NA	NA	NA	NA	NA	No	NA	No	No	NA	NA	NA	NA	NA	NA
chr19:8896564	chr19-8896564-allele141033-6434	INS	6433	NA	0.009077155824508321,0.1037463976945245,0.05952380952380952,0.04970178926441352,0.046012269938650305	0.0292673	MUC16(9.9905e-149, 0.787)	MUC16(9.9905e-149, 0.787)	NA	NA	NA	NA	NA	NA	NA	No	NA	No	No	NA	NA	NA	NA	NA	NA
chr19:8896565	chr19-8896565-allele141034-81	INS	80	NA	0.02042360060514372,0.007204610951008645,0.010912698412698412,0.008946322067594433,0.011247443762781187	0.00398879	MUC16(9.9905e-149, 0.787)	MUC16(9.9905e-149, 0.787)	NA	NA	NA	NA	NA	NA	NA	No	NA	No	No	NA	NA	NA	NA	NA	NA
chr19:8899177	chr19-8899177-allele141064-325	INS	324	NA	0.0045385779122541605,0.0,0.002976190476190476,0.0,0.0	0.00334747	MUC16(9.9905e-149, 0.787)	MUC16(9.9905e-149, 0.787)	NA	NA	NA	NA	NA	NA	NA	No	NA	No	No	NA	NA	NA	NA	NA	NA
chr19:8899397	chr19-8899397-allele141066-1	DEL	126	NA	0.0037821482602118004,0.0,0.001984126984126984,0.0,0.0	0.00324023	MUC16(9.9905e-149, 0.787)	MUC16(9.9905e-149, 0.787)	NA	NA	NA	NA	NA	NA	NA	No	NA	No	No	NA	NA	NA	NA	NA	NA
chr19:8904228	chr19-8904228-allele141123-330	INS	329	NA	0.0015128593040847202,0.0,0.0,0.0,0.0	0.00234988	MUC16(9.9905e-149, 0.787)	MUC16(9.9905e-149, 0.787)	NA	NA	NA	NA	NA	NA	NA	No	NA	No	No	NA	NA	NA	NA	NA	NA
chr19:8904485	chr19-8904485-allele141130-1	DEL	2815	NA	0.0007564296520423601,0.0,0.0,0.0,0.0	0.000918741	MUC16(9.9905e-149, 0.787)	MUC16(9.9905e-149, 0.787)	NA	NA	MUC16(9.9905e-149, 0.787)	MUC16(9.9905e-149, 0.787)	NA	NA	NA	No	NA	HPRC,HGSVC,1KG-ONT	No	NA	NA	NA	NA	NA	NA
chr19:8922530	chr19-8922530-allele141425-250	INS	249	NA	0.00680786686838124,0.001440922190201729,0.0,0.0,0.0	0.0101459	MUC16(9.9905e-149, 0.787)	MUC16(9.9905e-149, 0.787)	NA	NA	NA	NA	NA	NA	NA	No	NA	1KG-ONT	Yes	NA	NA	NA	NA	NA	NA
chr19:8931343	chr19-8931343-allele141670-53	INS	52	NA	0.0,0.010086455331412104,0.0,0.0,0.0	0.000778337	MUC16(9.9905e-149, 0.787)	MUC16(9.9905e-149, 0.787)	NA	NA	NA	NA	NA	NA	NA	No	NA	HPRC,HGSVC	No	NA	NA	NA	NA	NA	NA
chr19:8931343	chr19-8931343-allele141648-59	INS	58	NA	0.0,0.0,0.0,0.0019880715705765406,0.0	NA	MUC16(9.9905e-149, 0.787)	MUC16(9.9905e-149, 0.787)	NA	NA	NA	NA	NA	NA	NA	No	NA	HPRC,HGSVC	No	NA	NA	NA	NA	NA	NA
chr19:8931343	chr19-8931343-allele141649-55	INS	54	NA	0.0037821482602118004,0.004322766570605188,0.000992063492063492,0.017892644135188866,0.02556237218813906	0.00329941	MUC16(9.9905e-149, 0.787)	MUC16(9.9905e-149, 0.787)	NA	NA	NA	NA	NA	NA	NA	No	NA	HPRC,HGSVC	No	NA	NA	NA	NA	NA	NA
chr19:8931343	chr19-8931343-allele141650-62	INS	61	NA	0.0,0.0,0.0,0.0,0.0010224948875255625	NA	MUC16(9.9905e-149, 0.787)	MUC16(9.9905e-149, 0.787)	NA	NA	NA	NA	NA	NA	NA	No	NA	HPRC,HGSVC	No	NA	NA	NA	NA	NA	NA
chr19:8931343	chr19-8931343-allele141646-51	INS	50	NA	0.03479576399394856,0.007204610951008645,0.003968253968253968,0.05168986083499006,0.0408997955010225	0.000453875	MUC16(9.9905e-149, 0.787)	MUC16(9.9905e-149, 0.787)	NA	NA	NA	NA	NA	NA	NA	No	NA	HPRC,HGSVC	No	NA	NA	NA	NA	NA	NA
chr19:8931343	chr19-8931343-allele141669-54	INS	53	NA	0.0,0.001440922190201729,0.0,0.0,0.0010224948875255625	NA	MUC16(9.9905e-149, 0.787)	MUC16(9.9905e-149, 0.787)	NA	NA	NA	NA	NA	NA	NA	No	NA	HPRC,HGSVC	No	NA	NA	NA	NA	NA	NA
chr19:8932064	chr19-8932064-allele141699-1	DEL	66	NA	0.0,0.002881844380403458,0.007936507936507936,0.015904572564612324,0.00408997955010225	0.00500245	MUC16(9.9905e-149, 0.787)	MUC16(9.9905e-149, 0.787)	NA	NA	NA	NA	NA	NA	NA	No	NA	1KG-ONT	Yes	NA	NA	NA	NA	NA	NA
chr19:8969573	chr19-8969573-allele142174-1	DEL	50	NA	0.0007564296520423601,0.0,0.0,0.0,0.0	0.000918741	MUC16(9.9905e-149, 0.787)	MUC16(9.9905e-149, 0.787)	NA	NA	NA	NA	NA	NA	NA	No	NA	HGSVC,1KG-ONT	No	NA	NA	NA	NA	NA	NA
chr19:8969638	chr19-8969638-allele142226-1	DEL	63	NA	0.00832072617246596,0.001440922190201729,0.0,0.0,0.0	0.0129393	MUC16(9.9905e-149, 0.787)	MUC16(9.9905e-149, 0.787)	NA	NA	NA	NA	NA	NA	NA	No	NA	HGSVC,1KG-ONT	No	NA	NA	NA	NA	NA	NA
chr19:8969642	chr19-8969642-allele142228-1	DEL	59	NA	0.01739788199697428,0.001440922190201729,0.0,0.0009940357852882703,0.0	0.0276182	MUC16(9.9905e-149, 0.787)	MUC16(9.9905e-149, 0.787)	NA	NA	NA	NA	NA	NA	NA	No	NA	HGSVC,1KG-ONT	No	NA	NA	NA	NA	NA	NA
chr19:8969646	chr19-8969646-allele142232-1	DEL	55	NA	0.006051437216338881,0.0,0.0,0.0,0.0	0.0108963	MUC16(9.9905e-149, 0.787)	MUC16(9.9905e-149, 0.787)	NA	NA	NA	NA	NA	NA	NA	No	NA	HGSVC,1KG-ONT	No	NA	NA	NA	NA	NA	NA
chr19:8969650	chr19-8969650-allele142233-1	DEL	51	NA	0.0037821482602118004,0.0,0.0,0.0,0.0	0.00663171	MUC16(9.9905e-149, 0.787)	MUC16(9.9905e-149, 0.787)	NA	NA	NA	NA	NA	NA	NA	No	NA	HGSVC,1KG-ONT	No	NA	NA	NA	NA	NA	NA
chr19:8981935	chr19-8981935-allele142413-1	DEL	63	NA	0.00529500756429652,0.002881844380403458,0.0,0.0,0.0	0.00576273	NA	NA	NA	NA	NA	NA	NA	NA	NA	No	NA	HGSVC,1KG-ONT	No	NA	NA	NA	NA	NA	NA
chr19:8981937	chr19-8981937-allele142414-1	DEL	52	NA	0.0226928895612708,0.004322766570605188,0.06646825396825397,0.002982107355864811,0.005112474437627812	NA	NA	NA	NA	NA	NA	NA	NA	NA	NA	No	NA	HGSVC,1KG-ONT	No	NA	NA	NA	NA	NA	NA
chr19:8981937	chr19-8981937-allele142415-1	DEL	56	NA	0.006051437216338881,0.0,0.000992063492063492,0.0,0.0	0.00875367	NA	NA	NA	NA	NA	NA	NA	NA	NA	No	NA	HGSVC,1KG-ONT	No	NA	NA	NA	NA	NA	NA
chr19:9054789	chr19-9054789-allele143553-91	INS	90	NA	0.1475037821482602,0.023054755043227664,0.012896825396825396,0.02882703777335984,0.011247443762781187	0.150267	NA	NA	NA	NA	NA	NA	NA	NA	enhancer	No	NA	HPRC,HGSVC,1KG-ONT	No	NA	NA	NA	NA	NA	NA
chr19:9054789	chr19-9054789-allele143555-61	INS	60	NA	0.0030257186081694403,0.0,0.0,0.0,0.0	0.00520636	NA	NA	NA	NA	NA	NA	NA	NA	enhancer	No	NA	HPRC	No	NA	NA	NA	NA	NA	NA
chr19:9054851	chr19-9054851-allele143563-60	INS	59	NA	0.01739788199697428,0.001440922190201729,0.0,0.0,0.00408997955010225	0.0223262	NA	NA	NA	NA	NA	NA	NA	NA	enhancer	No	NA	HPRC	No	NA	NA	NA	NA	NA	NA
chr19:9066887	chr19-9066887-allele143784-320	INS	319	NA	0.4773071104387292,0.7636887608069164,0.623015873015873,0.6958250497017893,0.8190184049079755	0.12181	NA	NA	NA	NA	NA	NA	NA	NA	NA	No	NA	HPRC,HGSVC,1KG-ONT	Yes	NA	NA	NA	NA	NA	NA
chr19:9066900	chr19-9066900-allele143786-337	INS	336	NA	0.0007564296520423601,0.025936599423631124,0.011904761904761904,0.014910536779324055,0.0081799591002045	0.00805538	NA	NA	NA	NA	NA	NA	NA	NA	NA	No	NA	HPRC,HGSVC,1KG-ONT	Yes	NA	NA	NA	NA	NA	NA
chr19:9066900	chr19-9066900-allele143801-327	INS	326	NA	0.0,0.0,0.0,0.009940357852882704,0.0	0.00122989	NA	NA	NA	NA	NA	NA	NA	NA	NA	No	NA	HPRC,HGSVC,1KG-ONT	Yes	NA	NA	NA	NA	NA	NA
chr19:9066900	chr19-9066900-allele143790-317	INS	316	NA	0.0022692889561270802,0.004322766570605188,0.0,0.012922465208747515,0.016359918200409	0.00241913	NA	NA	NA	NA	NA	NA	NA	NA	NA	No	NA	HPRC,HGSVC,1KG-ONT	Yes	NA	NA	NA	NA	NA	NA
chr19:9066900	chr19-9066900-allele143803-324	INS	323	NA	0.009077155824508321,0.0,0.0,0.0,0.0	0.0165556	NA	NA	NA	NA	NA	NA	NA	NA	NA	No	NA	HPRC,HGSVC,1KG-ONT	Yes	NA	NA	NA	NA	NA	NA
chr19:9066900	chr19-9066900-allele143794-324	INS	323	NA	0.0030257186081694403,0.0,0.000992063492063492,0.0009940357852882703,0.0010224948875255625	0.00123841	NA	NA	NA	NA	NA	NA	NA	NA	NA	No	NA	HPRC,HGSVC,1KG-ONT	Yes	NA	NA	NA	NA	NA	NA
chr19:9066900	chr19-9066900-allele143793-315	INS	314	NA	0.0007564296520423601,0.03314121037463977,0.028769841269841268,0.06660039761431412,0.05521472392638037	0.030667	NA	NA	NA	NA	NA	NA	NA	NA	NA	No	NA	HPRC,HGSVC,1KG-ONT	Yes	NA	NA	NA	NA	NA	NA
chr19:9066900	chr19-9066900-allele143789-307	INS	306	NA	0.00529500756429652,0.0,0.012896825396825396,0.002982107355864811,0.0	NA	NA	NA	NA	NA	NA	NA	NA	NA	NA	No	NA	HPRC,HGSVC,1KG-ONT	Yes	NA	NA	NA	NA	NA	NA
chr19:9066900	chr19-9066900-allele143797-323	INS	322	NA	0.01664145234493192,0.001440922190201729,0.0,0.006958250497017893,0.0	0.0167983	NA	NA	NA	NA	NA	NA	NA	NA	NA	No	NA	HPRC,HGSVC,1KG-ONT	Yes	NA	NA	NA	NA	NA	NA
chr19:9066900	chr19-9066900-allele143795-331	INS	330	NA	0.0037821482602118004,0.011527377521613832,0.006944444444444444,0.015904572564612324,0.018404907975460124	0.0037053	NA	NA	NA	NA	NA	NA	NA	NA	NA	No	NA	HPRC,HGSVC,1KG-ONT	Yes	NA	NA	NA	NA	NA	NA
chr19:9066900	chr19-9066900-allele143802-329	INS	328	NA	0.0,0.008645533141210375,0.0,0.0,0.0	0.000422056	NA	NA	NA	NA	NA	NA	NA	NA	NA	No	NA	HPRC,HGSVC,1KG-ONT	Yes	NA	NA	NA	NA	NA	NA
chr19:9066900	chr19-9066900-allele143798-330	INS	329	NA	0.0022692889561270802,0.01440922190201729,0.03571428571428571,0.019880715705765408,0.02147239263803681	0.0122643	NA	NA	NA	NA	NA	NA	NA	NA	NA	No	NA	HPRC,HGSVC,1KG-ONT	Yes	NA	NA	NA	NA	NA	NA
chr19:9066900	chr19-9066900-allele143800-328	INS	327	NA	0.0007564296520423601,0.0,0.0,0.0,0.0	0.000918741	NA	NA	NA	NA	NA	NA	NA	NA	NA	No	NA	HPRC,HGSVC,1KG-ONT	Yes	NA	NA	NA	NA	NA	NA
chr19:9066900	chr19-9066900-allele143791-326	INS	325	NA	0.0022692889561270802,0.024495677233429394,0.000992063492063492,0.007952286282306162,0.0	0.00126215	NA	NA	NA	NA	NA	NA	NA	NA	NA	No	NA	HPRC,HGSVC,1KG-ONT	Yes	NA	NA	NA	NA	NA	NA
chr19:9066900	chr19-9066900-allele143804-320	INS	319	NA	0.00832072617246596,0.0,0.0,0.0,0.0	0.0151436	NA	NA	NA	NA	NA	NA	NA	NA	NA	No	NA	HPRC,HGSVC,1KG-ONT	Yes	NA	NA	NA	NA	NA	NA
chr19:9066900	chr19-9066900-allele143806-317	INS	316	NA	0.03177004538577912,0.005763688760806916,0.027777777777777776,0.012922465208747515,0.003067484662576687	0.00933157	NA	NA	NA	NA	NA	NA	NA	NA	NA	No	NA	HPRC,HGSVC,1KG-ONT	Yes	NA	NA	NA	NA	NA	NA
chr19:9066900	chr19-9066900-allele143785-308	INS	307	NA	0.5075642965204236,0.1873198847262248,0.26884920634920634,0.23260437375745527,0.12474437627811862	0.196579	NA	NA	NA	NA	NA	NA	NA	NA	NA	No	NA	HPRC,HGSVC,1KG-ONT	Yes	NA	NA	NA	NA	NA	NA
chr19:9066900	chr19-9066900-allele143805-318	INS	317	NA	0.0,0.021613832853025938,0.0,0.0009940357852882703,0.0	0.00237831	NA	NA	NA	NA	NA	NA	NA	NA	NA	No	NA	HPRC,HGSVC,1KG-ONT	Yes	NA	NA	NA	NA	NA	NA
chr19:9066900	chr19-9066900-allele143788-325	INS	324	NA	0.0030257186081694403,0.04610951008645533,0.0248015873015873,0.02882703777335984,0.03578732106339468	0.0175001	NA	NA	NA	NA	NA	NA	NA	NA	NA	No	NA	HPRC,HGSVC,1KG-ONT	Yes	NA	NA	NA	NA	NA	NA
chr19:9066900	chr19-9066900-allele143787-316	INS	315	NA	0.08547655068078669,0.07636887608069164,0.07837301587301587,0.03578528827037773,0.13496932515337423	NA	NA	NA	NA	NA	NA	NA	NA	NA	NA	No	NA	HPRC,HGSVC,1KG-ONT	Yes	NA	NA	NA	NA	NA	NA
chr19:9066900	chr19-9066900-allele143809-316	INS	315	NA	0.0007564296520423601,0.0,0.0,0.0,0.0	0.000918741	NA	NA	NA	NA	NA	NA	NA	NA	NA	No	NA	HPRC,HGSVC,1KG-ONT	Yes	NA	NA	NA	NA	NA	NA
chr19:9066900	chr19-9066900-allele143810-323	INS	322	NA	0.0007564296520423601,0.001440922190201729,0.0,0.0,0.0	NA	NA	NA	NA	NA	NA	NA	NA	NA	NA	No	NA	HPRC,HGSVC,1KG-ONT	Yes	NA	NA	NA	NA	NA	NA
chr19:9066900	chr19-9066900-allele143796-322	INS	321	NA	0.024205748865355523,0.004322766570605188,0.0,0.0,0.002044989775051125	0.0343556	NA	NA	NA	NA	NA	NA	NA	NA	NA	No	NA	HPRC,HGSVC,1KG-ONT	Yes	NA	NA	NA	NA	NA	NA
chr19:9066900	chr19-9066900-allele143799-332	INS	331	NA	0.0,0.0,0.00992063492063492,0.0009940357852882703,0.006134969325153374	0.00256718	NA	NA	NA	NA	NA	NA	NA	NA	NA	No	NA	HPRC,HGSVC,1KG-ONT	Yes	NA	NA	NA	NA	NA	NA
chr19:9077446	chr19-9077446-allele144038-64	INS	63	NA	0.0007564296520423601,0.0,0.012896825396825396,0.0,0.0	0.000790109	NA	NA	NA	NA	NA	NA	NA	NA	NA	No	NA	HPRC,HGSVC	Yes	NA	NA	NA	NA	NA	NA
chr19:9077466	chr19-9077466-allele144039-221	INS	220	NA	0.0015128593040847202,0.0446685878962536,0.001984126984126984,0.05666003976143141,0.03374233128834356	0.0200781	NA	NA	NA	NA	NA	NA	NA	NA	NA	No	NA	HPRC,HGSVC,1KG-ONT	No	NA	NA	NA	NA	NA	NA
chr19:9077495	chr19-9077495-allele144042-321	INS	320	NA	0.0045385779122541605,0.0345821325648415,0.012896825396825396,0.03777335984095427,0.041922290388548056	0.0145858	NA	NA	NA	NA	NA	NA	NA	NA	NA	No	NA	HPRC,HGSVC	No	NA	NA	NA	NA	NA	NA
chr19:9077495	chr19-9077495-allele144044-61	INS	60	NA	0.12481089258698941,0.011527377521613832,0.002976190476190476,0.0,0.0010224948875255625	0.190953	NA	NA	NA	NA	NA	NA	NA	NA	NA	No	NA	HPRC,HGSVC	No	NA	NA	NA	NA	NA	NA
chr19:9077495	chr19-9077495-allele144045-107	INS	106	NA	0.0,0.001440922190201729,0.008928571428571428,0.003976143141153081,0.003067484662576687	0.00262774	NA	NA	NA	NA	NA	NA	NA	NA	NA	No	NA	HPRC,HGSVC,1KG-ONT	No	NA	NA	NA	NA	NA	NA
chr19:9077495	chr19-9077495-allele144046-101	INS	100	NA	0.09152798789712557,0.06340057636887608,0.03869047619047619,0.06759443339960239,0.15950920245398773	NA	NA	NA	NA	NA	NA	NA	NA	NA	NA	No	NA	HPRC,HGSVC,1KG-ONT	No	NA	NA	NA	NA	NA	NA
chr19:9077495	chr19-9077495-allele144053-341	INS	340	NA	0.0007564296520423601,0.0,0.0,0.0,0.0	0.000918741	NA	NA	NA	NA	NA	NA	NA	NA	NA	No	NA	HPRC,HGSVC	No	NA	NA	NA	NA	NA	NA
chr19:9077495	chr19-9077495-allele144052-121	INS	120	NA	0.0,0.0,0.0,0.004970178926441352,0.0	0.000408842	NA	NA	NA	NA	NA	NA	NA	NA	NA	No	NA	HPRC,HGSVC,1KG-ONT	No	NA	NA	NA	NA	NA	NA
chr19:9077495	chr19-9077495-allele144043-101	INS	100	NA	0.037065052950075644,0.21902017291066284,0.0625,0.09244532803180915,0.065439672801636	0.0255196	NA	NA	NA	NA	NA	NA	NA	NA	NA	No	NA	HPRC,HGSVC,1KG-ONT	No	NA	NA	NA	NA	NA	NA
chr19:9077495	chr19-9077495-allele144041-81	INS	80	NA	0.05446293494704992,0.05187319884726225,0.1111111111111111,0.02882703777335984,0.06850715746421268	0.000643169	NA	NA	NA	NA	NA	NA	NA	NA	NA	No	NA	HPRC,HGSVC,1KG-ONT	No	NA	NA	NA	NA	NA	NA
chr19:9077495	chr19-9077495-allele144049-101	INS	100	NA	0.0030257186081694403,0.0,0.0,0.0,0.0	0.00520636	NA	NA	NA	NA	NA	NA	NA	NA	NA	No	NA	HPRC,HGSVC,1KG-ONT	No	NA	NA	NA	NA	NA	NA
chr19:9077495	chr19-9077495-allele144048-101	INS	100	NA	0.0007564296520423601,0.0,0.0,0.002982107355864811,0.0	NA	NA	NA	NA	NA	NA	NA	NA	NA	NA	No	NA	HPRC,HGSVC,1KG-ONT	No	NA	NA	NA	NA	NA	NA
chr19:9077506	chr19-9077506-allele144057-181	INS	180	NA	0.01588502269288956,0.001440922190201729,0.0,0.0,0.0	0.0269135	NA	NA	NA	NA	NA	NA	NA	NA	NA	No	NA	HPRC,HGSVC,1KG-ONT	No	NA	NA	NA	NA	NA	NA
chr19:9077526	chr19-9077526-allele144062-181	INS	180	NA	0.0,0.0,0.0,0.0,0.00408997955010225	0.000224143	NA	NA	NA	NA	NA	NA	NA	NA	NA	No	NA	HPRC,HGSVC,1KG-ONT	No	NA	NA	NA	NA	NA	NA
chr19:9077526	chr19-9077526-allele144061-201	INS	200	NA	0.02193645990922844,0.001440922190201729,0.0,0.0,0.0	0.0379731	NA	NA	NA	NA	NA	NA	NA	NA	NA	No	NA	HPRC,HGSVC,1KG-ONT	No	NA	NA	NA	NA	NA	NA
chr19:9077526	chr19-9077526-allele144060-81	INS	80	NA	0.007564296520423601,0.0,0.0,0.0,0.0	0.0137297	NA	NA	NA	NA	NA	NA	NA	NA	NA	No	NA	HPRC,HGSVC,1KG-ONT	No	NA	NA	NA	NA	NA	NA
chr19:9077526	chr19-9077526-allele144064-81	INS	80	NA	0.0,0.002881844380403458,0.0,0.0,0.0	NA	NA	NA	NA	NA	NA	NA	NA	NA	NA	No	NA	HPRC,HGSVC,1KG-ONT	No	NA	NA	NA	NA	NA	NA
chr19:9077535	chr19-9077535-allele144065-201	INS	200	NA	0.039334341906202726,0.002881844380403458,0.0,0.0,0.0	0.067114	NA	NA	NA	NA	NA	NA	NA	NA	NA	No	NA	HPRC,HGSVC,1KG-ONT	No	NA	NA	NA	NA	NA	NA
chr19:9077546	chr19-9077546-allele144066-241	INS	240	NA	0.0,0.0,0.0,0.0,0.0010224948875255625	NA	NA	NA	NA	NA	NA	NA	NA	NA	NA	No	NA	HPRC,HGSVC,1KG-ONT	No	NA	NA	NA	NA	NA	NA
chr19:9077566	chr19-9077566-allele144072-101	INS	100	NA	0.0007564296520423601,0.0,0.0,0.0,0.0	0.000918741	NA	NA	NA	NA	NA	NA	NA	NA	NA	No	NA	HPRC,HGSVC,1KG-ONT	No	NA	NA	NA	NA	NA	NA
chr19:9077566	chr19-9077566-allele144071-81	INS	80	NA	0.0007564296520423601,0.0,0.0,0.0,0.0	0.000918741	NA	NA	NA	NA	NA	NA	NA	NA	NA	No	NA	HPRC,HGSVC,1KG-ONT	No	NA	NA	NA	NA	NA	NA
chr19:9077566	chr19-9077566-allele144070-61	INS	60	NA	0.00832072617246596,0.001440922190201729,0.0,0.0,0.0	0.0129393	NA	NA	NA	NA	NA	NA	NA	NA	NA	No	NA	HPRC,HGSVC	No	NA	NA	NA	NA	NA	NA
chr19:9077574	chr19-9077574-allele144073-101	INS	100	NA	0.556732223903177,0.3357348703170029,0.31845238095238093,0.34493041749502984,0.34662576687116564	0.0951914	NA	NA	NA	NA	NA	NA	NA	NA	NA	No	NA	HPRC,HGSVC,1KG-ONT	No	NA	NA	NA	NA	NA	NA
chr19:9112268	chr19-9112268-allele144716-1	DEL	2177	NA	0.08698940998487141,0.05475504322766571,0.041666666666666664,0.04473161033797217,0.08588957055214724	0.00703216	NA	NA	NA	NA	NA	NA	NA	NA	NA	No	NA	HPRC,HGSVC,1KG-ONT	Yes	NA	NA	NA	NA	NA	NA
chr19:9127341	chr19-9127341-allele145098-118	INS	117	NA	0.049924357034795766,0.002881844380403458,0.016865079365079364,0.0019880715705765406,0.0010224948875255625	0.0535232	NA	NA	NA	NA	NA	NA	NA	NA	NA	No	NA	HPRC,HGSVC,1KG-ONT	Yes	NA	NA	NA	NA	NA	NA
chr19:9127419	chr19-9127419-allele145113-127	INS	126	NA	0.02193645990922844,0.0,0.002976190476190476,0.007952286282306162,0.0	0.021839	NA	NA	NA	NA	NA	NA	NA	NA	NA	No	NA	HPRC,HGSVC,1KG-ONT	Yes	NA	NA	NA	NA	NA	NA
chr19:9135990	chr19-9135990-allele145291-1	DEL	529	NA	0.0007564296520423601,0.0,0.0,0.010934393638170975,0.0	0.000353522	NA	NA	NA	NA	NA	NA	NA	NA	enhancer	No	NA	No	Yes	NA	NA	NA	NA	NA	NA
chr19:9163878	chr19-9163878-allele145690-1	DEL	9809	NA	0.0015128593040847202,0.0,0.0,0.0,0.0	0.00234988	NA	NA	NA	NA	NA	NA	NA	NA	NA	No	NA	HPRC,HGSVC,1KG-ONT	No	NA	NA	NA	NA	NA	NA
chr19:9211729	chr19-9211729-allele146417-70	INS	69	NA	0.009833585476550681,0.021613832853025938,0.06845238095238096,0.0009940357852882703,0.005112474437627812	0.0047523	OR7D4(0.29804, 1.887)	NA	NA	NA	NA	NA	NA	NA	NA	No	NA	HPRC,HGSVC,1KG-ONT	Yes	NA	NA	NA	NA	NA	NA
chr19:9311555	chr19-9311555-allele146939-308	INS	307	NA	0.00529500756429652,0.0,0.0,0.0,0.0	0.00947665	NA	NA	NA	NA	NA	NA	NA	NA	NA	No	NA	HGSVC	Yes	NA	NA	NA	NA	NA	NA
chr19:9320807	chr19-9320807-allele146994-1	DEL	636	NA	0.07488653555219364,0.008645533141210375,0.0,0.002982107355864811,0.0010224948875255625	0.113376	NA	NA	NA	NA	NA	NA	NA	NA	NA	No	NA	HPRC,HGSVC,1KG-ONT	Yes	NA	NA	NA	NA	NA	NA
chr19:9321683	chr19-9321683-allele147009-67	INS	66	NA	0.0007564296520423601,0.008645533141210375,0.011904761904761904,0.02385685884691849,0.032719836400818	0.01203	NA	NA	NA	NA	NA	NA	NA	NA	NA	No	NA	HPRC,HGSVC,1KG-ONT	Yes	NA	NA	NA	NA	NA	NA
chr19:9321683	chr19-9321683-allele147008-63	INS	62	NA	0.0,0.01729106628242075,0.002976190476190476,0.02186878727634195,0.006134969325153374	0.00740336	NA	NA	NA	NA	NA	NA	NA	NA	NA	No	NA	HPRC,HGSVC,1KG-ONT	Yes	NA	NA	NA	NA	NA	NA
chr19:9325172	chr19-9325172-allele147075-1	DEL	348	NA	0.0045385779122541605,0.0,0.0,0.0,0.0	0.00805514	ZNF559-ZNF177(9.0695e-07, 1.333)	NA	NA	NA	NA	NA	NA	NA	NA	No	NA	HPRC	Yes	NA	NA	NA	NA	NA	NA
chr19:9381965	chr19-9381965-allele147560-76	INS	75	NA	0.0007564296520423601,0.007204610951008645,0.0,0.005964214711729622,0.02147239263803681	0.00412002	ZNF177(9.0695e-07, 1.333),ZNF559-ZNF177(9.0695e-07, 1.333)	NA	NA	NA	NA	NA	NA	NA	NA	No	NA	1KG-ONT	Yes	NA	NA	NA	NA	NA	NA
chr19:9408967	chr19-9408967-allele147894-1	DEL	56	0.986982	0.7481089258698941,0.5662824207492796,0.4523809523809524,0.5765407554671969,0.5695296523517382	0.085607	NA	NA	NA	NA	NA	NA	NA	NA	NA	No	NA	HPRC,HGSVC,1KG-ONT	Yes	ENSG00000174652.20(2.179858179396934e-51)	Neutrophil count(ZNF266, rs56233004, 4E-10, 0.7708711314270341)	Adhesive capsulitis of shoulder(1.05%, 4.71%, 0.22, [0.06;0.73], 0.024878),Astigmatism(5.64%, 11.76%, 0.45, [0.22;0.93], 0.034277),Cobalamin deficiency(0.79%, 4.71%, 0.16, [0.04;0.58], 0.012347),Eruption(17.17%, 29.41%, 0.5, [0.3;0.82], 0.00789),Genitourinary tract hemorrhage(8.52%, 16.47%, 0.47, [0.25;0.88], 0.027907),Morbid obesity(21.76%, 32.94%, 0.57, [0.35;0.92], 0.028513),Myopia(9.44%, 20.00%, 0.42, [0.23;0.75], 0.004854),Presbyopia(9.83%, 18.82%, 0.47, [0.26;0.85], 0.015931),Supraventricular tachycardia(1.97%, 5.88%, 0.32, [0.11;0.91], 0.041554)	NA	NA	NA
chr19:9491840	chr19-9491840-allele148504-1075	INS	1074	NA	0.0,0.0,0.0,0.0,0.006134969325153374	0.000422056	NA	NA	NA	NA	NA	NA	NA	NA	NA	No	NA	HPRC,HGSVC,1KG-ONT	No	NA	NA	NA	NA	NA	NA
chr19:9491840	chr19-9491840-allele148501-1076	INS	1075	NA	0.24508320726172467,0.14265129682997119,0.047619047619047616,0.07654075546719682,0.20449897750511248	0.0634914	NA	NA	NA	NA	NA	NA	NA	NA	NA	No	NA	HPRC,HGSVC,1KG-ONT	No	NA	NA	NA	NA	NA	NA
chr19:9491840	chr19-9491840-allele148502-1076	INS	1075	NA	0.07564296520423601,0.005763688760806916,0.0,0.0,0.0	0.125699	NA	NA	NA	NA	NA	NA	NA	NA	NA	No	NA	HPRC,HGSVC,1KG-ONT	No	NA	NA	NA	NA	NA	NA
chr19:9491840	chr19-9491840-allele148503-1076	INS	1075	NA	0.02118003025718608,0.0,0.0,0.0,0.0	0.0388924	NA	NA	NA	NA	NA	NA	NA	NA	NA	No	NA	HPRC,HGSVC,1KG-ONT	No	NA	NA	NA	NA	NA	NA
chr19:9548962	chr19-9548962-allele149162-1	DEL	134	0.9883	0.44175491679273826,0.1585014409221902,0.04861111111111111,0.08548707753479125,0.20449897750511248	0.264229	NA	NA	NA	NA	NA	NA	NA	NA	NA	No	NA	HPRC,HGSVC,1KG-ONT	No	ENSG00000105376.5(0.0007353508995775589),ENSG00000171469.11(6.852631982342315e-08),ENSG00000188321.14(0.03179722243816698),ENSG00000267106.8(0.0026020543155038972),ENSG00000278611.2(0.00017491580297547497)	NA	NA	NA	NA	NA
chr19:9593296	chr19-9593296-allele149693-1714	INS	1713	NA	0.0007564296520423601,0.0,0.001984126984126984,0.0,0.0	NA	NA	NA	NA	NA	NA	NA	NA	NA	NA	No	NA	1KG-ONT	Yes	NA	NA	NA	NA	NA	NA
chr19:9603766	chr19-9603766-allele149856-257	INS	256	NA	0.018154311649016642,0.0,0.0,0.0,0.0	0.0333528	NA	NA	NA	NA	NA	NA	NA	NA	NA	No	NA	1KG-ONT	Yes	NA	NA	NA	NA	NA	NA
chr19:9603899	chr19-9603899-allele149860-275	INS	274	NA	0.012102874432677761,0.0,0.0,0.0,0.0	0.0221846	NA	NA	NA	NA	NA	NA	NA	NA	NA	No	NA	1KG-ONT	Yes	NA	NA	NA	NA	NA	NA
chr19:9619921	chr19-9619921-allele150080-51	INS	50	NA	0.0,0.0,0.0,0.002982107355864811,0.015337423312883436	0.00281286	NA	NA	NA	NA	NA	NA	NA	NA	NA	No	NA	No	No	NA	NA	NA	NA	NA	NA
chr19:9680230	chr19-9680230-allele150779-1	DEL	51	NA	0.0022692889561270802,0.0,0.0,0.007952286282306162,0.0	NA	NA	NA	NA	NA	NA	NA	NA	NA	NA	No	NA	No	Yes	NA	NA	NA	NA	NA	NA
chr19:9701508	chr19-9701508-allele151033-1	DEL	150	NA	0.0037821482602118004,0.0,0.0,0.0,0.0	0.00663171	NA	NA	NA	NA	NA	NA	NA	NA	NA	No	NA	HPRC,HGSVC	No	NA	NA	NA	NA	NA	NA
chr19:9701509	chr19-9701509-allele151034-1	DEL	208	NA	0.048411497730711045,0.14265129682997119,0.010912698412698412,0.11332007952286283,0.02147239263803681	0.00227952	NA	NA	NA	NA	NA	NA	NA	NA	NA	No	NA	HPRC,HGSVC	No	NA	NA	NA	NA	NA	NA
chr19:9701539	chr19-9701539-allele151038-1	DEL	88	NA	0.0030257186081694403,0.001440922190201729,0.0,0.0,0.0	0.00328379	NA	NA	NA	NA	NA	NA	NA	NA	NA	No	NA	HPRC,HGSVC,1KG-ONT	No	NA	NA	NA	NA	NA	NA
chr19:9701542	chr19-9701542-allele151040-1	DEL	130	NA	0.05219364599092285,0.002881844380403458,0.02976190476190476,0.002982107355864811,0.0010224948875255625	0.0422231	NA	NA	NA	NA	NA	NA	NA	NA	NA	No	NA	HPRC,HGSVC,1KG-ONT	No	NA	NA	NA	NA	NA	NA
chr19:9701549	chr19-9701549-allele151042-1	DEL	100	NA	0.09682299546142209,0.008645533141210375,0.0,0.0019880715705765406,0.0	0.153219	NA	NA	NA	NA	NA	NA	NA	NA	NA	No	NA	HPRC,HGSVC,1KG-ONT	No	NA	NA	NA	NA	NA	NA
chr19:9701584	chr19-9701584-allele151049-1	DEL	104	NA	0.0,0.001440922190201729,0.0,0.0019880715705765406,0.0	3.94758e-05	NA	NA	NA	NA	NA	NA	NA	NA	NA	No	NA	HPRC,HGSVC,1KG-ONT	No	NA	NA	NA	NA	NA	NA
chr19:9701596	chr19-9701596-allele151052-1	DEL	64	NA	0.0,0.005763688760806916,0.0,0.0,0.0	0.000224143	NA	NA	NA	NA	NA	NA	NA	NA	NA	No	NA	HPRC,HGSVC	No	NA	NA	NA	NA	NA	NA
chr19:9701601	chr19-9701601-allele151054-1	DEL	58	NA	0.10363086232980333,0.07204610951008646,0.03571428571428571,0.030815109343936383,0.0736196319018405	0.0216975	NA	NA	NA	NA	NA	NA	NA	NA	NA	No	NA	HPRC,HGSVC	No	NA	NA	NA	NA	NA	NA
chr19:9701604	chr19-9701604-allele151057-1	DEL	55	NA	0.01059001512859304,0.0,0.0,0.0,0.0	0.0193739	NA	NA	NA	NA	NA	NA	NA	NA	NA	No	NA	HPRC,HGSVC	No	NA	NA	NA	NA	NA	NA
chr19:9701611	chr19-9701611-allele151059-1	DEL	148	NA	0.0007564296520423601,0.0,0.0,0.0,0.0	0.000918741	NA	NA	NA	NA	NA	NA	NA	NA	NA	No	NA	HPRC,HGSVC	No	NA	NA	NA	NA	NA	NA
chr19:9701613	chr19-9701613-allele151061-1	DEL	94	NA	0.009077155824508321,0.001440922190201729,0.002976190476190476,0.007952286282306162,0.03169734151329243	NA	NA	NA	NA	NA	NA	NA	NA	NA	NA	No	NA	HPRC,HGSVC,1KG-ONT	No	NA	NA	NA	NA	NA	NA
chr19:9701614	chr19-9701614-allele151064-1	DEL	116	NA	0.01059001512859304,0.0,0.0,0.0,0.0	0.0193739	NA	NA	NA	NA	NA	NA	NA	NA	NA	No	NA	HPRC,HGSVC,1KG-ONT	No	NA	NA	NA	NA	NA	NA
chr19:9701629	chr19-9701629-allele151074-1	DEL	130	NA	0.0015128593040847202,0.0,0.0,0.0,0.0	0.00234988	NA	NA	NA	NA	NA	NA	NA	NA	NA	No	NA	HPRC,HGSVC,1KG-ONT	No	NA	NA	NA	NA	NA	NA
chr19:9701629	chr19-9701629-allele151073-1	DEL	74	NA	0.0015128593040847202,0.0,0.0,0.0,0.0	0.00234988	NA	NA	NA	NA	NA	NA	NA	NA	NA	No	NA	HPRC,HGSVC,1KG-ONT	No	NA	NA	NA	NA	NA	NA
chr19:9701669	chr19-9701669-allele151103-121	INS	120	NA	0.02798789712556732,0.002881844380403458,0.0,0.0,0.0	0.0468341	NA	NA	NA	NA	NA	NA	NA	NA	NA	No	NA	HPRC,HGSVC,1KG-ONT	Yes	NA	NA	NA	NA	NA	NA
chr19:9701669	chr19-9701669-allele151102-87	INS	86	NA	0.0007564296520423601,0.008645533141210375,0.000992063492063492,0.0,0.0	NA	NA	NA	NA	NA	NA	NA	NA	NA	NA	No	NA	HPRC,HGSVC	Yes	NA	NA	NA	NA	NA	NA
chr19:9701682	chr19-9701682-allele151109-153	INS	152	NA	0.0022692889561270802,0.0,0.0,0.0,0.0	0.00377908	NA	NA	NA	NA	NA	NA	NA	NA	NA	No	NA	HPRC,HGSVC,1KG-ONT	Yes	NA	NA	NA	NA	NA	NA
chr19:9701682	chr19-9701682-allele151112-141	INS	140	NA	0.00832072617246596,0.0,0.002976190476190476,0.0,0.00408997955010225	0.00522937	NA	NA	NA	NA	NA	NA	NA	NA	NA	No	NA	HPRC,HGSVC,1KG-ONT	Yes	NA	NA	NA	NA	NA	NA
chr19:9701682	chr19-9701682-allele151111-109	INS	108	NA	0.015128593040847202,0.002881844380403458,0.0,0.0,0.0	0.0234731	NA	NA	NA	NA	NA	NA	NA	NA	NA	No	NA	HPRC,HGSVC,1KG-ONT	Yes	NA	NA	NA	NA	NA	NA
chr19:9701682	chr19-9701682-allele151110-131	INS	130	NA	0.00529500756429652,0.0,0.0,0.007952286282306162,0.0	0.00112165	NA	NA	NA	NA	NA	NA	NA	NA	NA	No	NA	HPRC,HGSVC,1KG-ONT	Yes	NA	NA	NA	NA	NA	NA
chr19:9701742	chr19-9701742-allele151142-79	INS	78	NA	0.0,0.008645533141210375,0.0,0.0,0.0	0.000422056	NA	NA	NA	NA	NA	NA	NA	NA	NA	No	NA	HPRC	Yes	NA	NA	NA	NA	NA	NA
chr19:9751630	chr19-9751630-allele151750-93	INS	92	NA	0.0007564296520423601,0.011527377521613832,0.007936507936507936,0.02584493041749503,0.032719836400818	0.01203	NA	NA	NA	NA	NA	NA	NA	NA	NA	No	NA	HGSVC,1KG-ONT	No	NA	NA	NA	NA	NA	NA
chr19:9752901	chr19-9752901-allele151771-1	DEL	8244	NA	0.0045385779122541605,0.0,0.0,0.0,0.0	0.00805514	NA	NA	NA	NA	NA	NA	NA	NA	NA	No	ID=chr19_9753219_9753267;MOTIFS=ATTT;STRUC=(ATTT)n	HPRC,HGSVC,1KG-ONT	Yes	NA	NA	NA	NA	NA	NA
chr19:9755928	chr19-9755928-allele151832-1	DEL	205	NA	0.00680786686838124,0.0,0.0,0.0009940357852882703,0.0	0.0101459	NA	NA	NA	NA	NA	NA	NA	NA	NA	No	NA	HPRC,HGSVC	Yes	NA	NA	NA	NA	NA	NA
chr19:9819208	chr19-9819208-allele152426-240	INS	239	NA	0.0,0.01585014409221902,0.002976190476190476,0.003976143141153081,0.0	0.00252683	FBXL12(7.1109e-09, 1.399)	NA	NA	NA	NA	NA	NA	NA	promoter	No	NA	No	Yes	NA	NA	NA	NA	NA	NA
chr19:9820425	chr19-9820425-allele152434-1	DEL	179	NA	0.0022692889561270802,0.024495677233429394,0.01488095238095238,0.042743538767395624,0.019427402862985686	0.0135402	FBXL12(7.1109e-09, 1.399)	NA	NA	NA	NA	NA	NA	NA	NA	No	NA	HGSVC,1KG-ONT	No	NA	NA	NA	NA	NA	NA
chr19:9820558	chr19-9820558-allele152480-1	DEL	51	NA	0.0,0.007204610951008645,0.0,0.008946322067594433,0.002044989775051125	0.00244266	FBXL12(7.1109e-09, 1.399)	NA	NA	NA	NA	NA	NA	NA	NA	No	NA	HGSVC	No	NA	NA	NA	NA	NA	NA
chr19:9900952	chr19-9900952-allele153090-88	INS	87	NA	0.0045385779122541605,0.0,0.0,0.0,0.0	0.00805514	OLFM2(0.0039955, 0.736)	OLFM2(0.0039955, 0.736)	NA	NA	NA	NA	NA	NA	NA	No	NA	HPRC,HGSVC	Yes	NA	NA	NA	NA	NA	NA
chr19:9900952	chr19-9900952-allele153091-83	INS	82	NA	0.0015128593040847202,0.0,0.0,0.0,0.007157464212678937	NA	OLFM2(0.0039955, 0.736)	OLFM2(0.0039955, 0.736)	NA	NA	NA	NA	NA	NA	NA	No	NA	HPRC,HGSVC	Yes	NA	NA	NA	NA	NA	NA
chr19:9900952	chr19-9900952-allele153089-79	INS	78	NA	0.0030257186081694403,0.002881844380403458,0.008928571428571428,0.0,0.0	NA	OLFM2(0.0039955, 0.736)	OLFM2(0.0039955, 0.736)	NA	NA	NA	NA	NA	NA	NA	No	NA	HPRC,HGSVC	Yes	NA	NA	NA	NA	NA	NA
chr19:9900999	chr19-9900999-allele153142-57	INS	56	NA	0.0,0.0,0.000992063492063492,0.0019880715705765406,0.0	3.94758e-05	OLFM2(0.0039955, 0.736)	OLFM2(0.0039955, 0.736)	NA	NA	NA	NA	NA	NA	NA	No	NA	HPRC,HGSVC	Yes	NA	NA	NA	NA	NA	NA
chr19:9900999	chr19-9900999-allele153143-53	INS	52	NA	0.009077155824508321,0.0,0.0,0.0009940357852882703,0.0	0.0143383	OLFM2(0.0039955, 0.736)	OLFM2(0.0039955, 0.736)	NA	NA	NA	NA	NA	NA	NA	No	NA	HGSVC	Yes	NA	NA	NA	NA	NA	NA
chr19:9938035	chr19-9938035-allele153618-1	DEL	951	NA	0.02118003025718608,0.0,0.0,0.0,0.0	0.0388209	NA	NA	NA	NA	NA	NA	NA	NA	NA	No	NA	HPRC,HGSVC,1KG-ONT	Yes	NA	NA	NA	NA	NA	NA
chr19:9970026	chr19-9970026-allele154171-172	INS	171	NA	0.006051437216338881,0.025936599423631124,0.011904761904761904,0.02882703777335984,0.03169734151329243	0.00823542	COL5A3(4.107e-38, 0.812)	NA	NA	NA	NA	NA	NA	NA	NA	No	NA	HPRC,HGSVC	Yes	NA	NA	NA	NA	NA	NA
chr19:9970038	chr19-9970038-allele154172-1	DEL	67	NA	0.0030257186081694403,0.004322766570605188,0.005952380952380952,0.002982107355864811,0.011247443762781187	0.000413655	COL5A3(4.107e-38, 0.812)	NA	NA	NA	NA	NA	NA	NA	NA	No	NA	HPRC,HGSVC,1KG-ONT	No	NA	NA	NA	NA	NA	NA
chr19:9970043	chr19-9970043-allele154174-228	INS	227	NA	0.0,0.002881844380403458,0.005952380952380952,0.0009940357852882703,0.005112474437627812	0.00207258	COL5A3(4.107e-38, 0.812)	NA	NA	NA	NA	NA	NA	NA	NA	No	NA	HPRC,HGSVC,1KG-ONT	Yes	NA	NA	NA	NA	NA	NA
chr19:9970057	chr19-9970057-allele154179-553	INS	552	NA	0.0037821482602118004,0.0,0.020833333333333332,0.020874751491053677,0.034764826175869123	0.00828323	COL5A3(4.107e-38, 0.812)	NA	NA	NA	NA	NA	NA	NA	NA	No	NA	HPRC,HGSVC,1KG-ONT	Yes	NA	NA	NA	NA	NA	NA
chr19:9970058	chr19-9970058-allele154185-357	INS	356	NA	0.0007564296520423601,0.004322766570605188,0.000992063492063492,0.0009940357852882703,0.0	NA	COL5A3(4.107e-38, 0.812)	NA	NA	NA	NA	NA	NA	NA	NA	No	NA	HPRC,HGSVC,1KG-ONT	Yes	NA	NA	NA	NA	NA	NA
chr19:9970058	chr19-9970058-allele154183-297	INS	296	NA	0.018910741301059002,0.001440922190201729,0.0,0.006958250497017893,0.017382413087934562	0.00684216	COL5A3(4.107e-38, 0.812)	NA	NA	NA	NA	NA	NA	NA	NA	No	NA	HPRC,HGSVC,1KG-ONT	Yes	NA	NA	NA	NA	NA	NA
chr19:9970058	chr19-9970058-allele154181-358	INS	357	NA	0.02042360060514372,0.05043227665706052,0.03869047619047619,0.03479125248508946,0.03067484662576687	0.00412407	COL5A3(4.107e-38, 0.812)	NA	NA	NA	NA	NA	NA	NA	NA	No	NA	HPRC,HGSVC,1KG-ONT	Yes	NA	NA	NA	NA	NA	NA
chr19:9970059	chr19-9970059-allele154186-76	INS	75	NA	0.00680786686838124,0.05043227665706052,0.057539682539682536,0.05964214711729622,0.023517382413087935	0.0227294	COL5A3(4.107e-38, 0.812)	NA	NA	NA	NA	NA	NA	NA	NA	No	NA	HPRC,HGSVC,1KG-ONT	Yes	NA	NA	NA	NA	NA	NA
chr19:9970088	chr19-9970088-allele154200-1	DEL	86	NA	0.0037821482602118004,0.005763688760806916,0.061507936507936505,0.02485089463220676,0.06952965235173825	0.023578	COL5A3(4.107e-38, 0.812)	NA	NA	NA	NA	NA	NA	NA	NA	No	NA	HPRC,HGSVC,1KG-ONT	No	NA	NA	NA	NA	NA	NA
chr19:9970105	chr19-9970105-allele154209-757	INS	756	NA	0.00529500756429652,0.002881844380403458,0.00496031746031746,0.002982107355864811,0.007157464212678937	NA	COL5A3(4.107e-38, 0.812)	NA	NA	NA	NA	NA	NA	NA	NA	No	NA	HPRC,HGSVC	Yes	NA	NA	NA	NA	NA	NA
chr19:9970122	chr19-9970122-allele154221-347	INS	346	NA	0.0,0.0,0.0,0.005964214711729622,0.0	0.000593574	COL5A3(4.107e-38, 0.812)	NA	NA	NA	NA	NA	NA	NA	NA	No	NA	HPRC,HGSVC,1KG-ONT	Yes	NA	NA	NA	NA	NA	NA
chr19:9970139	chr19-9970139-allele154234-304	INS	303	NA	0.01361573373676248,0.0,0.0,0.0,0.0	0.0249879	COL5A3(4.107e-38, 0.812)	NA	NA	NA	NA	NA	NA	NA	NA	No	NA	HPRC,HGSVC,1KG-ONT	No	NA	NA	NA	NA	NA	NA
chr19:9970143	chr19-9970143-allele154237-160	INS	159	NA	0.0015128593040847202,0.02881844380403458,0.03373015873015873,0.004970178926441352,0.016359918200409	0.011109	COL5A3(4.107e-38, 0.812)	NA	NA	NA	NA	NA	NA	NA	NA	No	NA	HPRC,HGSVC	No	NA	NA	NA	NA	NA	NA
chr19:9970161	chr19-9970161-allele154247-413	INS	412	NA	0.00680786686838124,0.0,0.0,0.0,0.0	0.0123139	COL5A3(4.107e-38, 0.812)	NA	NA	NA	NA	NA	NA	NA	NA	No	NA	HPRC,HGSVC,1KG-ONT	No	NA	NA	NA	NA	NA	NA
chr19:9970161	chr19-9970161-allele154248-561	INS	560	NA	0.01739788199697428,0.001440922190201729,0.00496031746031746,0.005964214711729622,0.002044989775051125	0.0120133	COL5A3(4.107e-38, 0.812)	NA	NA	NA	NA	NA	NA	NA	NA	No	NA	HPRC,HGSVC,1KG-ONT	No	NA	NA	NA	NA	NA	NA
chr19:9970169	chr19-9970169-allele154251-53	INS	52	NA	0.0007564296520423601,0.020172910662824207,0.000992063492063492,0.0,0.0010224948875255625	0.00138557	COL5A3(4.107e-38, 0.812)	NA	NA	NA	NA	NA	NA	NA	NA	No	NA	HPRC,HGSVC,1KG-ONT	No	NA	NA	NA	NA	NA	NA
chr19:9970178	chr19-9970178-allele154258-180	INS	179	NA	0.0015128593040847202,0.0,0.005952380952380952,0.0009940357852882703,0.006134969325153374	9.78865e-05	COL5A3(4.107e-38, 0.812)	NA	NA	NA	NA	NA	NA	NA	NA	No	NA	HPRC,HGSVC	No	NA	NA	NA	NA	NA	NA
chr19:9970195	chr19-9970195-allele154267-155	INS	154	NA	0.10514372163388805,0.01729106628242075,0.021825396825396824,0.006958250497017893,0.015337423312883436	0.100938	COL5A3(4.107e-38, 0.812)	NA	NA	NA	NA	NA	NA	NA	NA	No	NA	HPRC,HGSVC	No	NA	NA	NA	NA	NA	NA
chr19:9970230	chr19-9970230-allele154284-222	INS	221	NA	0.0226928895612708,0.027377521613832854,0.061507936507936505,0.027833001988071572,0.02556237218813906	0.00242013	COL5A3(4.107e-38, 0.812)	NA	NA	NA	NA	NA	NA	NA	NA	No	NA	HPRC,HGSVC,1KG-ONT	No	NA	NA	NA	NA	NA	NA
chr19:9970230	chr19-9970230-allele154286-85	INS	84	NA	0.023449319213313162,0.012968299711815562,0.001984126984126984,0.009940357852882704,0.00408997955010225	0.0119491	COL5A3(4.107e-38, 0.812)	NA	NA	NA	NA	NA	NA	NA	NA	No	NA	HPRC,HGSVC,1KG-ONT	No	NA	NA	NA	NA	NA	NA
chr19:9970230	chr19-9970230-allele154288-154	INS	153	NA	0.00529500756429652,0.0,0.0,0.0,0.0	0.00947665	COL5A3(4.107e-38, 0.812)	NA	NA	NA	NA	NA	NA	NA	NA	No	NA	HPRC,HGSVC	No	NA	NA	NA	NA	NA	NA
chr19:9970255	chr19-9970255-allele154297-417	INS	416	NA	0.0037821482602118004,0.0,0.0,0.0,0.0	0.00663171	COL5A3(4.107e-38, 0.812)	NA	NA	NA	NA	NA	NA	NA	NA	No	NA	HPRC,HGSVC,1KG-ONT	No	NA	NA	NA	NA	NA	NA
chr19:9970261	chr19-9970261-allele154300-1	DEL	86	NA	0.0022692889561270802,0.0,0.006944444444444444,0.0,0.0	NA	COL5A3(4.107e-38, 0.812)	NA	NA	NA	NA	NA	NA	NA	NA	No	NA	HPRC,HGSVC,1KG-ONT	No	NA	NA	NA	NA	NA	NA
chr19:9970391	chr19-9970391-allele154346-141	INS	140	NA	0.02723146747352496,0.007204610951008645,0.0,0.004970178926441352,0.0	0.0318905	COL5A3(4.107e-38, 0.812)	NA	NA	NA	NA	NA	NA	NA	NA	No	NA	HPRC,HGSVC,1KG-ONT	Yes	NA	NA	NA	NA	NA	NA
chr19:9970391	chr19-9970391-allele154345-158	INS	157	NA	0.01588502269288956,0.012968299711815562,0.010912698412698412,0.02584493041749503,0.07259713701431493	0.00405237	COL5A3(4.107e-38, 0.812)	NA	NA	NA	NA	NA	NA	NA	NA	No	NA	HPRC,HGSVC	Yes	NA	NA	NA	NA	NA	NA
chr19:9970414	chr19-9970414-allele154351-71	INS	70	NA	0.00529500756429652,0.08357348703170028,0.05853174603174603,0.013916500994035786,0.027607361963190184	0.0213309	COL5A3(4.107e-38, 0.812)	NA	NA	NA	NA	NA	NA	NA	NA	No	NA	HPRC,HGSVC,1KG-ONT	Yes	NA	NA	NA	NA	NA	NA
chr19:9970419	chr19-9970419-allele154353-425	INS	424	NA	0.025718608169440244,0.0,0.0,0.0,0.0	0.0471468	COL5A3(4.107e-38, 0.812)	NA	NA	NA	NA	NA	NA	NA	NA	No	NA	HPRC,HGSVC,1KG-ONT	Yes	NA	NA	NA	NA	NA	NA
chr19:9970419	chr19-9970419-allele154352-335	INS	334	NA	0.0015128593040847202,0.0,0.0,0.0,0.0	0.00234988	COL5A3(4.107e-38, 0.812)	NA	NA	NA	NA	NA	NA	NA	NA	No	NA	HPRC,HGSVC,1KG-ONT	Yes	NA	NA	NA	NA	NA	NA
chr19:9970419	chr19-9970419-allele154354-265	INS	264	NA	0.019667170953101363,0.002881844380403458,0.0,0.0,0.0	0.031723	COL5A3(4.107e-38, 0.812)	NA	NA	NA	NA	NA	NA	NA	NA	No	NA	HPRC,HGSVC,1KG-ONT	Yes	NA	NA	NA	NA	NA	NA
chr19:9970423	chr19-9970423-allele154355-459	INS	458	NA	0.01664145234493192,0.004322766570605188,0.0,0.0,0.0	0.0243429	COL5A3(4.107e-38, 0.812)	NA	NA	NA	NA	NA	NA	NA	NA	No	NA	HPRC,HGSVC,1KG-ONT	Yes	NA	NA	NA	NA	NA	NA
chr19:9970441	chr19-9970441-allele154362-612	INS	611	NA	0.02193645990922844,0.021613832853025938,0.000992063492063492,0.05168986083499006,0.0081799591002045	NA	COL5A3(4.107e-38, 0.812)	NA	NA	NA	NA	NA	NA	NA	NA	No	NA	HPRC,HGSVC,1KG-ONT	Yes	NA	NA	NA	NA	NA	NA
chr19:9970441	chr19-9970441-allele154358-542	INS	541	NA	0.01059001512859304,0.0,0.0,0.0,0.0	0.0193739	COL5A3(4.107e-38, 0.812)	NA	NA	NA	NA	NA	NA	NA	NA	No	NA	HPRC,HGSVC,1KG-ONT	Yes	NA	NA	NA	NA	NA	NA
chr19:9970441	chr19-9970441-allele154360-424	INS	423	NA	0.01059001512859304,0.0,0.001984126984126984,0.0,0.006134969325153374	0.00755885	COL5A3(4.107e-38, 0.812)	NA	NA	NA	NA	NA	NA	NA	NA	No	NA	HPRC,HGSVC,1KG-ONT	Yes	NA	NA	NA	NA	NA	NA
chr19:9970441	chr19-9970441-allele154359-72	INS	71	NA	0.0113464447806354,0.002881844380403458,0.0,0.0,0.0	0.0165726	COL5A3(4.107e-38, 0.812)	NA	NA	NA	NA	NA	NA	NA	NA	No	NA	HPRC,HGSVC,1KG-ONT	Yes	NA	NA	NA	NA	NA	NA
chr19:9970441	chr19-9970441-allele154361-389	INS	388	NA	0.0,0.0,0.005952380952380952,0.0,0.0	0.000422056	COL5A3(4.107e-38, 0.812)	NA	NA	NA	NA	NA	NA	NA	NA	No	NA	HPRC,HGSVC,1KG-ONT	Yes	NA	NA	NA	NA	NA	NA
chr19:9970441	chr19-9970441-allele154363-577	INS	576	NA	0.00680786686838124,0.0,0.0,0.0,0.0	0.0123139	COL5A3(4.107e-38, 0.812)	NA	NA	NA	NA	NA	NA	NA	NA	No	NA	HPRC,HGSVC,1KG-ONT	Yes	NA	NA	NA	NA	NA	NA
chr19:9970443	chr19-9970443-allele154368-73	INS	72	NA	0.0045385779122541605,0.0,0.0,0.0,0.0	0.00805514	COL5A3(4.107e-38, 0.812)	NA	NA	NA	NA	NA	NA	NA	NA	No	NA	HPRC,HGSVC,1KG-ONT	Yes	NA	NA	NA	NA	NA	NA
chr19:9970443	chr19-9970443-allele154369-108	INS	107	NA	0.0,0.0,0.0,0.0,0.0010224948875255625	NA	COL5A3(4.107e-38, 0.812)	NA	NA	NA	NA	NA	NA	NA	NA	No	NA	HPRC,HGSVC,1KG-ONT	Yes	NA	NA	NA	NA	NA	NA
chr19:9970443	chr19-9970443-allele154372-224	INS	223	NA	0.006051437216338881,0.0,0.0,0.012922465208747515,0.0010224948875255625	NA	COL5A3(4.107e-38, 0.812)	NA	NA	NA	NA	NA	NA	NA	NA	No	NA	HPRC,HGSVC,1KG-ONT	Yes	NA	NA	NA	NA	NA	NA
chr19:9970460	chr19-9970460-allele154377-524	INS	523	NA	0.03479576399394856,0.001440922190201729,0.000992063492063492,0.012922465208747515,0.0	0.0378039	COL5A3(4.107e-38, 0.812)	NA	NA	NA	NA	NA	NA	NA	NA	No	NA	HPRC,HGSVC,1KG-ONT	Yes	NA	NA	NA	NA	NA	NA
chr19:9970460	chr19-9970460-allele154376-56	INS	55	NA	0.0022692889561270802,0.0,0.000992063492063492,0.0009940357852882703,0.0	0.000980669	COL5A3(4.107e-38, 0.812)	NA	NA	NA	NA	NA	NA	NA	NA	No	NA	HPRC,HGSVC,1KG-ONT	No	NA	NA	NA	NA	NA	NA
chr19:9970464	chr19-9970464-allele154379-1352	INS	1351	NA	0.01664145234493192,0.001440922190201729,0.0,0.0,0.0	0.0283054	COL5A3(4.107e-38, 0.812)	NA	NA	NA	NA	NA	NA	NA	NA	No	NA	HPRC	No	NA	NA	NA	NA	NA	NA
chr19:9970476	chr19-9970476-allele154383-53	INS	52	NA	0.02042360060514372,0.0,0.0,0.0,0.0	0.0375102	COL5A3(4.107e-38, 0.812)	NA	NA	NA	NA	NA	NA	NA	NA	No	NA	HPRC,HGSVC,1KG-ONT	No	NA	NA	NA	NA	NA	NA
chr19:9971806	chr19-9971806-allele154403-1	DEL	100	NA	0.3328290468986384,0.11671469740634005,0.0744047619047619,0.13518886679920478,0.24846625766871167	0.104647	COL5A3(4.107e-38, 0.812)	NA	NA	NA	NA	NA	NA	NA	NA	No	NA	HPRC,HGSVC,1KG-ONT	Yes	NA	NA	NA	NA	NA	NA
chr19:9975991	chr19-9975991-allele154463-71	INS	70	NA	0.0416036308623298,0.03025936599423631,0.07539682539682539,0.06461232604373758,0.10736196319018405	0.00732209	COL5A3(4.107e-38, 0.812)	NA	NA	NA	NA	NA	NA	NA	NA	No	NA	No	No	NA	NA	NA	NA	NA	NA
chr19:9983552	chr19-9983552-allele154586-1	DEL	52	NA	0.13993948562783662,0.14265129682997119,0.21031746031746032,0.2504970178926441,0.1083844580777096	0.00555972	COL5A3(4.107e-38, 0.812)	NA	NA	NA	NA	NA	NA	NA	NA	No	NA	1KG-ONT	No	NA	NA	NA	NA	NA	NA
chr19:10048594	chr19-10048594-allele155555-57	INS	56	NA	0.0,0.001440922190201729,0.0,0.0,0.0010224948875255625	NA	NA	NA	NA	NA	NA	NA	NA	NA	NA	No	NA	HPRC,HGSVC	No	NA	NA	NA	NA	NA	NA
chr19:10048596	chr19-10048596-allele155567-53	INS	52	NA	0.0045385779122541605,0.001440922190201729,0.0,0.0019880715705765406,0.0010224948875255625	0.0023731	NA	NA	NA	NA	NA	NA	NA	NA	NA	No	NA	HPRC,HGSVC	No	NA	NA	NA	NA	NA	NA
chr19:10048596	chr19-10048596-allele155568-56	INS	55	NA	0.0037821482602118004,0.001440922190201729,0.0,0.0009940357852882703,0.0	0.00324023	NA	NA	NA	NA	NA	NA	NA	NA	NA	No	NA	HPRC,HGSVC	No	NA	NA	NA	NA	NA	NA
chr19:10048596	chr19-10048596-allele155572-97	INS	96	NA	0.0,0.02881844380403458,0.0,0.0,0.0010224948875255625	0.00336841	NA	NA	NA	NA	NA	NA	NA	NA	NA	No	NA	HPRC,HGSVC,1KG-ONT	No	NA	NA	NA	NA	NA	NA
chr19:10048596	chr19-10048596-allele155569-51	INS	50	NA	0.0007564296520423601,0.007204610951008645,0.0,0.012922465208747515,0.0010224948875255625	0.00191774	NA	NA	NA	NA	NA	NA	NA	NA	NA	No	NA	HPRC,HGSVC	No	NA	NA	NA	NA	NA	NA
chr19:10048596	chr19-10048596-allele155571-62	INS	61	NA	0.0,0.007204610951008645,0.0,0.0019880715705765406,0.0010224948875255625	0.000834484	NA	NA	NA	NA	NA	NA	NA	NA	NA	No	NA	HPRC,HGSVC	No	NA	NA	NA	NA	NA	NA
chr19:10048596	chr19-10048596-allele155570-54	INS	53	NA	0.0,0.008645533141210375,0.0,0.007952286282306162,0.003067484662576687	0.00262774	NA	NA	NA	NA	NA	NA	NA	NA	NA	No	NA	HPRC,HGSVC	No	NA	NA	NA	NA	NA	NA
chr19:10048648	chr19-10048648-allele155638-52	INS	51	NA	0.0007564296520423601,0.0,0.0,0.0,0.0	0.000918741	NA	NA	NA	NA	NA	NA	NA	NA	NA	No	NA	HPRC,HGSVC	No	NA	NA	NA	NA	NA	NA
chr19:10050574	chr19-10050574-allele155738-1	DEL	6281	NA	0.0022692889561270802,0.0,0.0,0.0,0.0	0.00377908	NA	NA	NA	NA	NA	NA	NA	NA	NA	No	NA	1KG-ONT	Yes	NA	NA	NA	NA	NA	NA
chr19:10101606	chr19-10101606-allele156324-1	DEL	2285	NA	0.0,0.008645533141210375,0.0,0.004970178926441352,0.0	0.00151771	ANGPTL6(1.8601e-16, 1.338)	ANGPTL6(1.8601e-16, 1.338)	NA	NA	NA	NA	NA	NA	enhancer,promoter	No	ID=chr19_10103650_10103662;MOTIFS=AATT;STRUC=(AATT)n	HGSVC,1KG-ONT	Yes	NA	NA	NA	NA	NA	NA
chr19:10144073	chr19-10144073-allele156752-3500	INS	3499	NA	0.0,0.0,0.005952380952380952,0.0,0.0	0.000422056	DNMT1(1.0, 0.15)	DNMT1(1.0, 0.15)	DNMT1(1.0, 0.15)	NA	NA	NA	NA	NA	NA	No	NA	No	Yes	NA	NA	NA	NA	NA	NA
chr19:10182367	chr19-10182367-allele157101-1	DEL	58	NA	0.00529500756429652,0.023054755043227664,0.04563492063492063,0.02186878727634195,0.046012269938650305	0.0159341	DNMT1(1.0, 0.15)	DNMT1(1.0, 0.15)	DNMT1(1.0, 0.15)	NA	NA	NA	NA	NA	NA	No	NA	HPRC,HGSVC,1KG-ONT	No	NA	NA	NA	NA	NA	NA
chr19:10182383	chr19-10182383-allele157102-1	DEL	70	NA	0.0030257186081694403,0.0,0.001984126984126984,0.0009940357852882703,0.0	0.00123841	DNMT1(1.0, 0.15)	DNMT1(1.0, 0.15)	DNMT1(1.0, 0.15)	NA	NA	NA	NA	NA	NA	No	NA	HPRC,HGSVC,1KG-ONT	No	NA	NA	NA	NA	NA	NA
chr19:10182442	chr19-10182442-allele157108-1	DEL	74	NA	0.037821482602118005,0.01585014409221902,0.002976190476190476,0.013916500994035786,0.0	0.0287111	DNMT1(1.0, 0.15)	DNMT1(1.0, 0.15)	DNMT1(1.0, 0.15)	NA	NA	NA	NA	NA	NA	No	NA	HPRC,HGSVC,1KG-ONT	No	NA	NA	NA	NA	NA	NA
chr19:10182454	chr19-10182454-allele157112-1	DEL	60	NA	0.00680786686838124,0.001440922190201729,0.0,0.0,0.0	0.0101459	DNMT1(1.0, 0.15)	DNMT1(1.0, 0.15)	DNMT1(1.0, 0.15)	NA	NA	NA	NA	NA	NA	No	NA	HPRC,HGSVC,1KG-ONT	No	NA	NA	NA	NA	NA	NA
chr19:10183092	chr19-10183092-allele157128-97	INS	96	NA	0.009077155824508321,0.0,0.0,0.0,0.011247443762781187	0.00340722	DNMT1(1.0, 0.15)	DNMT1(1.0, 0.15)	DNMT1(1.0, 0.15)	NA	NA	NA	NA	NA	NA	No	NA	1KG-ONT	Yes	NA	NA	NA	NA	NA	NA
chr19:10187556	chr19-10187556-allele157188-1	DEL	267	NA	0.0007564296520423601,0.0,0.0,0.0,0.0	0.000918741	DNMT1(1.0, 0.15)	DNMT1(1.0, 0.15)	DNMT1(1.0, 0.15)	NA	NA	NA	NA	NA	NA	No	NA	HPRC	No	NA	NA	NA	NA	NA	NA
chr19:10205132	chr19-10205132-allele157385-1	DEL	50	NA	0.0,0.0,0.000992063492063492,0.0,0.0	NA	DNMT1(1.0, 0.15)	DNMT1(1.0, 0.15)	DNMT1(1.0, 0.15)	NA	NA	NA	NA	NA	NA	No	NA	No	No	NA	NA	NA	NA	NA	NA
chr19:10337272	chr19-10337272-allele158804-311	INS	310	0.93355	0.12708018154311648,0.1340057636887608,0.09623015873015874,0.20576540755467196,0.20552147239263804	0.00420202	ICAM3(3.1905e-22, 1.538)	NA	NA	NA	NA	NA	NA	NA	NA	No	NA	HPRC,HGSVC,1KG-ONT	No	NA	COVID-19 (hospitalized covid vs population)(ICAM3, rs2304237, 1E-8, 0.7984440711392624),Psoriasis(ICAM3, rs7249914, 3E-11, 0.7765253161034262),ALCAM/ICAM3 protein level ratio(ICAM3, rs7258015, 3E-309, 0.8184803815809145),ICAM3/LY9 protein level ratio(ICAM3, rs7258015, 6E-320, 0.8184803815809145),ICAM3/NOTCH1 protein level ratio(ICAM3, rs7258015, 2E-336, 0.8184803815809145),Systemic lupus erythematosus (MTAG)(ICAM3, rs7258015, 1E-13, 0.8184803815809145),Systemic lupus erythematosus or rheumatoid arthritis(ICAM3, rs7258015, 3E-8, 0.8184803815809145),Platelet-to-lymphocyte ratio(ICAM3 - TYK2, rs61451658, 3E-14, 0.5249372297992476),Platelet-to-lymphocyte ratio(ICAM3 - TYK2, rs61451658, 5E-8, 0.5249372297992476)	Achilles tendinitis(3.40%, 0.98%, 3.57, [1.22;10.39], 0.028902),Anemia of chronic disease(0.43%, 3.10%, 0.13, [0.02;1.0], 0.02085),Blepharitis of left eyelid(2.98%, 0.82%, 3.73, [1.17;11.88], 0.024362),Cervical spondylosis without myelopathy(10.64%, 5.55%, 2.03, [1.18;3.48], 0.01493),Degeneration of cervical intervertebral disc(7.66%, 3.75%, 2.13, [1.13;4.02], 0.030085),Dysmenorrhea(8.51%, 4.40%, 2.02, [1.11;3.68], 0.027987),Herpesvirus infection(3.83%, 1.31%, 3.01, [1.15;7.9], 0.027016),Hypokalemia(14.47%, 8.81%, 1.75, [1.11;2.77], 0.022885),Large liver(5.96%, 2.45%, 2.53, [1.2;5.32], 0.018501),Migraine(8.94%, 14.68%, 0.57, [0.35;0.94], 0.030234),Premature beats(2.98%, 0.65%, 4.67, [1.36;16.12], 0.013236),Spinal stenosis in cervical region(7.66%, 3.75%, 2.13, [1.13;4.02], 0.030085),Synovial cyst of knee(3.40%, 1.14%, 3.05, [1.09;8.51], 0.037973),Thoracic spondylosis without myelopathy(4.68%, 1.14%, 4.25, [1.63;11.1], 0.002791),Verruca vulgaris(1.70%, 4.89%, 0.34, [0.12;0.97], 0.032191),Visual disturbance(5.53%, 10.44%, 0.5, [0.27;0.93], 0.031812),Vitreous opacities(6.38%, 2.94%, 2.25, [1.12;4.55], 0.027855)	NA	NA	NA
chr19:10337272	chr19-10337272-allele158805-311	INS	310	NA	0.0,0.001440922190201729,0.000992063492063492,0.0,0.019427402862985686	0.00336841	ICAM3(3.1905e-22, 1.538)	NA	NA	NA	NA	NA	NA	NA	NA	No	NA	HPRC,HGSVC,1KG-ONT	No	NA	NA	NA	NA	NA	NA
chr19:10361635	chr19-10361635-allele159055-63	INS	62	NA	0.0007564296520423601,0.0,0.06845238095238096,0.0,0.0	0.0108744	TYK2(1.5716e-07, 0.626)	TYK2(1.5716e-07, 0.626)	TYK2(1.5716e-07, 0.626)	NA	NA	NA	NA	NA	NA	No	NA	HPRC	No	NA	NA	NA	NA	NA	NA
chr19:10370199	chr19-10370199-allele159125-472	INS	471	NA	0.0,0.007204610951008645,0.03670634920634921,0.004970178926441352,0.0	0.00808565	TYK2(1.5716e-07, 0.626)	TYK2(1.5716e-07, 0.626)	TYK2(1.5716e-07, 0.626)	NA	NA	NA	NA	NA	NA	No	NA	No	No	NA	NA	NA	NA	NA	NA
chr19:10376146	chr19-10376146-allele159210-1	DEL	295	NA	0.0453857791225416,0.007204610951008645,0.0,0.0,0.0	0.0718376	TYK2(1.5716e-07, 0.626)	TYK2(1.5716e-07, 0.626)	TYK2(1.5716e-07, 0.626)	NA	NA	NA	NA	NA	NA	No	NA	HPRC,HGSVC,1KG-ONT	No	NA	NA	NA	NA	NA	NA
chr19:10376146	chr19-10376146-allele159209-296	INS	295	NA	0.0022692889561270802,0.0,0.0,0.0,0.0	0.00377908	TYK2(1.5716e-07, 0.626)	TYK2(1.5716e-07, 0.626)	TYK2(1.5716e-07, 0.626)	NA	NA	NA	NA	NA	NA	No	NA	HPRC	No	NA	NA	NA	NA	NA	NA
chr19:10377663	chr19-10377663-allele159239-304	INS	303	NA	0.11270801815431165,0.10518731988472622,0.05555555555555555,0.16998011928429424,0.18916155419222905	0.00106446	TYK2(1.5716e-07, 0.626)	TYK2(1.5716e-07, 0.626)	TYK2(1.5716e-07, 0.626)	NA	NA	NA	NA	NA	NA	No	NA	HPRC,HGSVC,1KG-ONT	No	NA	NA	NA	NA	NA	NA
chr19:10377665	chr19-10377665-allele159255-290	INS	289	NA	0.0,0.0,0.0,0.0,0.006134969325153374	0.000593574	TYK2(1.5716e-07, 0.626)	TYK2(1.5716e-07, 0.626)	TYK2(1.5716e-07, 0.626)	NA	NA	NA	NA	NA	NA	No	NA	HPRC,HGSVC,1KG-ONT	No	NA	NA	NA	NA	NA	NA
chr19:10377665	chr19-10377665-allele159240-270	INS	269	NA	0.0,0.0,0.00496031746031746,0.002982107355864811,0.0	0.000963133	TYK2(1.5716e-07, 0.626)	TYK2(1.5716e-07, 0.626)	TYK2(1.5716e-07, 0.626)	NA	NA	NA	NA	NA	NA	No	NA	HPRC,HGSVC,1KG-ONT	No	NA	NA	NA	NA	NA	NA
chr19:10377665	chr19-10377665-allele159249-298	INS	297	NA	0.0,0.001440922190201729,0.0,0.004970178926441352,0.0	0.000593574	TYK2(1.5716e-07, 0.626)	TYK2(1.5716e-07, 0.626)	TYK2(1.5716e-07, 0.626)	NA	NA	NA	NA	NA	NA	No	NA	HPRC,HGSVC,1KG-ONT	No	NA	NA	NA	NA	NA	NA
chr19:10377665	chr19-10377665-allele159248-290	INS	289	NA	0.0022692889561270802,0.0,0.0,0.0,0.0	0.00377908	TYK2(1.5716e-07, 0.626)	TYK2(1.5716e-07, 0.626)	TYK2(1.5716e-07, 0.626)	NA	NA	NA	NA	NA	NA	No	NA	HPRC,HGSVC,1KG-ONT	No	NA	NA	NA	NA	NA	NA
chr19:10377665	chr19-10377665-allele159247-306	INS	305	NA	0.0022692889561270802,0.0,0.0,0.0,0.0	0.00377908	TYK2(1.5716e-07, 0.626)	TYK2(1.5716e-07, 0.626)	TYK2(1.5716e-07, 0.626)	NA	NA	NA	NA	NA	NA	No	NA	HPRC,HGSVC,1KG-ONT	No	NA	NA	NA	NA	NA	NA
chr19:10377665	chr19-10377665-allele159244-294	INS	293	NA	0.0007564296520423601,0.0,0.0,0.0,0.0	0.000918741	TYK2(1.5716e-07, 0.626)	TYK2(1.5716e-07, 0.626)	TYK2(1.5716e-07, 0.626)	NA	NA	NA	NA	NA	NA	No	NA	HPRC,HGSVC,1KG-ONT	No	NA	NA	NA	NA	NA	NA
chr19:10377665	chr19-10377665-allele159243-298	INS	297	NA	0.06580937972768533,0.007204610951008645,0.00496031746031746,0.0,0.0	0.0980455	TYK2(1.5716e-07, 0.626)	TYK2(1.5716e-07, 0.626)	TYK2(1.5716e-07, 0.626)	NA	NA	NA	NA	NA	NA	No	NA	HPRC,HGSVC,1KG-ONT	No	NA	NA	NA	NA	NA	NA
chr19:10377665	chr19-10377665-allele159246-298	INS	297	NA	0.0007564296520423601,0.001440922190201729,0.002976190476190476,0.0019880715705765406,0.0	NA	TYK2(1.5716e-07, 0.626)	TYK2(1.5716e-07, 0.626)	TYK2(1.5716e-07, 0.626)	NA	NA	NA	NA	NA	NA	No	NA	HPRC,HGSVC,1KG-ONT	No	NA	NA	NA	NA	NA	NA
chr19:10377665	chr19-10377665-allele159241-298	INS	297	NA	0.8078668683812406,0.8487031700288185,0.8829365079365079,0.8389662027833003,0.7893660531697342	0.00305753	TYK2(1.5716e-07, 0.626)	TYK2(1.5716e-07, 0.626)	TYK2(1.5716e-07, 0.626)	NA	NA	NA	NA	NA	NA	No	NA	HPRC,HGSVC,1KG-ONT	No	NA	NA	NA	NA	NA	NA
chr19:10377665	chr19-10377665-allele159242-352	INS	351	NA	0.0007564296520423601,0.0,0.0,0.0,0.0	0.000918741	TYK2(1.5716e-07, 0.626)	TYK2(1.5716e-07, 0.626)	TYK2(1.5716e-07, 0.626)	NA	NA	NA	NA	NA	NA	No	NA	HPRC,HGSVC,1KG-ONT	No	NA	NA	NA	NA	NA	NA
chr19:10377665	chr19-10377665-allele159253-299	INS	298	NA	0.0015128593040847202,0.0,0.0,0.0,0.0	0.00234988	TYK2(1.5716e-07, 0.626)	TYK2(1.5716e-07, 0.626)	TYK2(1.5716e-07, 0.626)	NA	NA	NA	NA	NA	NA	No	NA	HPRC,HGSVC,1KG-ONT	No	NA	NA	NA	NA	NA	NA
chr19:10377665	chr19-10377665-allele159252-294	INS	293	NA	0.0,0.0,0.001984126984126984,0.0,0.0	NA	TYK2(1.5716e-07, 0.626)	TYK2(1.5716e-07, 0.626)	TYK2(1.5716e-07, 0.626)	NA	NA	NA	NA	NA	NA	No	NA	HPRC,HGSVC,1KG-ONT	No	NA	NA	NA	NA	NA	NA
chr19:10476122	chr19-10476122-allele160262-70	INS	69	NA	0.0007564296520423601,0.024495677233429394,0.13690476190476192,0.0009940357852882703,0.02965235173824131	0.0328826	NA	NA	NA	NA	NA	NA	NA	NA	NA	No	ID=chr19_10476066_10476122;MOTIFS=TCTT;STRUC=(TCTT)n	HPRC,HGSVC	Yes	NA	NA	NA	NA	NA	NA
chr19:10476122	chr19-10476122-allele160282-98	INS	97	NA	0.0030257186081694403,0.0,0.0,0.0,0.0	0.00520636	NA	NA	NA	NA	NA	NA	NA	NA	NA	No	ID=chr19_10476066_10476122;MOTIFS=TCTT;STRUC=(TCTT)n	HPRC,HGSVC,1KG-ONT	Yes	NA	NA	NA	NA	NA	NA
chr19:10476122	chr19-10476122-allele160268-118	INS	117	NA	0.0022692889561270802,0.0,0.0,0.0,0.0	0.00377908	NA	NA	NA	NA	NA	NA	NA	NA	NA	No	ID=chr19_10476066_10476122;MOTIFS=TCTT;STRUC=(TCTT)n	HPRC,HGSVC,1KG-ONT	Yes	NA	NA	NA	NA	NA	NA
chr19:10476122	chr19-10476122-allele160263-74	INS	73	NA	0.0,0.0,0.031746031746031744,0.0,0.006134969325153374	0.00633214	NA	NA	NA	NA	NA	NA	NA	NA	NA	No	ID=chr19_10476066_10476122;MOTIFS=TCTT;STRUC=(TCTT)n	HPRC,HGSVC,1KG-ONT	Yes	NA	NA	NA	NA	NA	NA
chr19:10476122	chr19-10476122-allele160265-112	INS	111	NA	0.0030257186081694403,0.0,0.0,0.0,0.0	0.00520636	NA	NA	NA	NA	NA	NA	NA	NA	NA	No	ID=chr19_10476066_10476122;MOTIFS=TCTT;STRUC=(TCTT)n	HPRC,HGSVC,1KG-ONT	Yes	NA	NA	NA	NA	NA	NA
chr19:10476122	chr19-10476122-allele160283-116	INS	115	NA	0.0030257186081694403,0.0,0.0,0.0,0.0	0.00520636	NA	NA	NA	NA	NA	NA	NA	NA	NA	No	ID=chr19_10476066_10476122;MOTIFS=TCTT;STRUC=(TCTT)n	HPRC,HGSVC,1KG-ONT	Yes	NA	NA	NA	NA	NA	NA
chr19:10476122	chr19-10476122-allele160286-108	INS	107	NA	0.0015128593040847202,0.0,0.0,0.0,0.0	0.00234988	NA	NA	NA	NA	NA	NA	NA	NA	NA	No	ID=chr19_10476066_10476122;MOTIFS=TCTT;STRUC=(TCTT)n	HPRC,HGSVC,1KG-ONT	Yes	NA	NA	NA	NA	NA	NA
chr19:10476122	chr19-10476122-allele160266-104	INS	103	NA	0.0045385779122541605,0.0,0.0,0.0,0.0	0.00788469	NA	NA	NA	NA	NA	NA	NA	NA	NA	No	ID=chr19_10476066_10476122;MOTIFS=TCTT;STRUC=(TCTT)n	HPRC,HGSVC,1KG-ONT	Yes	NA	NA	NA	NA	NA	NA
chr19:10476122	chr19-10476122-allele160269-96	INS	95	NA	0.0030257186081694403,0.0,0.0,0.0,0.0	0.00520636	NA	NA	NA	NA	NA	NA	NA	NA	NA	No	ID=chr19_10476066_10476122;MOTIFS=TCTT;STRUC=(TCTT)n	HPRC,HGSVC,1KG-ONT	Yes	NA	NA	NA	NA	NA	NA
chr19:10476122	chr19-10476122-allele160278-108	INS	107	NA	0.006051437216338881,0.002881844380403458,0.000992063492063492,0.0,0.0	0.00572634	NA	NA	NA	NA	NA	NA	NA	NA	NA	No	ID=chr19_10476066_10476122;MOTIFS=TCTT;STRUC=(TCTT)n	HPRC,HGSVC,1KG-ONT	Yes	NA	NA	NA	NA	NA	NA
chr19:10476122	chr19-10476122-allele160267-78	INS	77	NA	0.0007564296520423601,0.005763688760806916,0.04265873015873016,0.0019880715705765406,0.010224948875255624	0.00924748	NA	NA	NA	NA	NA	NA	NA	NA	NA	No	ID=chr19_10476066_10476122;MOTIFS=TCTT;STRUC=(TCTT)n	HPRC,HGSVC,1KG-ONT	Yes	NA	NA	NA	NA	NA	NA
chr19:10476199	chr19-10476199-allele160289-108	INS	107	NA	0.0,0.004322766570605188,0.001984126984126984,0.002982107355864811,0.006134969325153374	0.00207258	NA	NA	NA	NA	NA	NA	NA	NA	NA	No	NA	HPRC,HGSVC,1KG-ONT	No	NA	NA	NA	NA	NA	NA
chr19:10483683	chr19-10483683-allele160391-355	INS	354	NA	0.0113464447806354,0.0,0.0,0.0,0.0	0.0207802	NA	NA	NA	NA	NA	NA	NA	NA	open_chromatin_region	No	NA	HPRC,HGSVC,1KG-ONT	Yes	NA	NA	NA	NA	NA	NA
chr19:10493251	chr19-10493251-allele160480-1	DEL	1172	NA	0.0,0.0,0.000992063492063492,0.0,0.006134969325153374	0.000778337	KEAP1(0.087069, 0.595)	KEAP1(0.087069, 0.595)	KEAP1(0.087069, 0.595)	NA	NA	NA	NA	NA	NA	No	NA	No	Yes	NA	NA	NA	NA	NA	NA
chr19:10526004	chr19-10526004-allele160898-1	DEL	50	NA	0.024205748865355523,0.2579250720461095,0.18154761904761904,0.13320079522862824,0.16768916155419222	0.0943246	NA	NA	NA	NA	NA	NA	NA	NA	NA	No	NA	HPRC,1KG-ONT	No	NA	NA	NA	NA	NA	NA
chr19:10526022	chr19-10526022-allele160900-1	DEL	56	NA	0.0015128593040847202,0.01440922190201729,0.0,0.0,0.007157464212678937	0.000541152	NA	NA	NA	NA	NA	NA	NA	NA	NA	No	NA	HPRC,1KG-ONT	No	NA	NA	NA	NA	NA	NA
chr19:10577448	chr19-10577448-allele161517-1	DEL	215	NA	0.0,0.0,0.000992063492063492,0.0,0.0	NA	AP1M2(3.34e-12, 1.073)	NA	NA	NA	NA	NA	NA	NA	NA	No	NA	No	Yes	NA	NA	NA	NA	NA	NA
chr19:10607012	chr19-10607012-allele161869-1	DEL	834	NA	0.0007564296520423601,0.001440922190201729,0.0,0.0,0.0	NA	SLC44A2(1.8268e-12, 0.785)	SLC44A2(1.8268e-12, 0.785)	NA	NA	NA	NA	NA	NA	NA	No	NA	No	Yes	NA	NA	NA	NA	NA	NA
chr19:10611510	chr19-10611510-allele161944-1	DEL	51	NA	0.09152798789712557,0.007204610951008645,0.0,0.0,0.0	0.150107	SLC44A2(1.8268e-12, 0.785)	SLC44A2(1.8268e-12, 0.785)	NA	NA	NA	NA	NA	NA	NA	No	NA	HPRC,HGSVC,1KG-ONT	No	NA	NA	NA	NA	NA	NA
chr19:10672357	chr19-10672357-allele162644-306	INS	305	NA	0.10363086232980333,0.011527377521613832,0.034722222222222224,0.0,0.005112474437627812	0.107304	ILF3(1.0, 0.309)	ILF3(1.0, 0.309)	NA	NA	NA	NA	NA	NA	NA	No	NA	HPRC,HGSVC,1KG-ONT	No	NA	NA	NA	NA	NA	NA
chr19:10699487	chr19-10699487-allele162868-326	INS	325	NA	0.0,0.0,0.0,0.0,0.006134969325153374	0.000593574	NA	NA	NA	NA	NA	NA	NA	NA	NA	No	NA	HPRC,1KG-ONT	Yes	NA	NA	NA	NA	NA	NA
chr19:10715007	chr19-10715007-allele163013-137	INS	136	NA	0.006051437216338881,0.0,0.0,0.0,0.0	0.0108963	NA	NA	NA	NA	NA	NA	NA	NA	NA	No	NA	HPRC,HGSVC,1KG-ONT	No	NA	NA	NA	NA	NA	NA
chr19:10715007	chr19-10715007-allele163011-137	INS	136	NA	0.9878971255673222,0.9942363112391931,1.0,0.9990059642147118,1.0	0.0132114	NA	NA	NA	NA	NA	NA	NA	NA	NA	No	NA	HPRC,HGSVC,1KG-ONT	No	NA	NA	NA	NA	NA	NA
chr19:10715007	chr19-10715007-allele163012-140	INS	139	NA	0.006051437216338881,0.002881844380403458,0.0,0.0009940357852882703,0.0	0.00572634	NA	NA	NA	NA	NA	NA	NA	NA	NA	No	NA	HPRC,HGSVC,1KG-ONT	No	NA	NA	NA	NA	NA	NA
chr19:10729058	chr19-10729058-allele163153-1	DEL	127	NA	0.11649016641452345,0.037463976945244955,0.05357142857142857,0.08449304174950298,0.11451942740286299	0.0102757	DNM2(1.0, 0.239)	DNM2(1.0, 0.239)	DNM2(1.0, 0.239)	NA	NA	NA	NA	NA	NA	No	NA	HPRC,HGSVC,1KG-ONT	No	NA	NA	NA	NA	NA	NA
chr19:10758245	chr19-10758245-allele163501-355	INS	354	NA	0.0,0.021613832853025938,0.0,0.0,0.0010224948875255625	0.00244266	DNM2(1.0, 0.239)	DNM2(1.0, 0.239)	DNM2(1.0, 0.239)	NA	NA	NA	NA	NA	NA	No	NA	HPRC,HGSVC,1KG-ONT	No	NA	NA	NA	NA	NA	NA
chr19:10758245	chr19-10758245-allele163502-1	DEL	84	NA	0.00529500756429652,0.001440922190201729,0.0,0.0,0.0	0.00723898	DNM2(1.0, 0.239)	DNM2(1.0, 0.239)	DNM2(1.0, 0.239)	NA	NA	NA	NA	NA	NA	No	NA	HPRC,HGSVC	No	NA	NA	NA	NA	NA	NA
chr19:10758267	chr19-10758267-allele163503-1	DEL	68	NA	0.00529500756429652,0.0,0.0,0.0019880715705765406,0.0	0.00576273	DNM2(1.0, 0.239)	DNM2(1.0, 0.239)	DNM2(1.0, 0.239)	NA	NA	NA	NA	NA	NA	No	NA	HPRC,HGSVC	No	NA	NA	NA	NA	NA	NA
chr19:10758331	chr19-10758331-allele163510-313	INS	312	NA	0.0007564296520423601,0.001440922190201729,0.0,0.004970178926441352,0.005112474437627812	0.00043939	DNM2(1.0, 0.239)	DNM2(1.0, 0.239)	DNM2(1.0, 0.239)	NA	NA	NA	NA	NA	NA	No	NA	HPRC,HGSVC,1KG-ONT	Yes	NA	NA	NA	NA	NA	NA
chr19:10758331	chr19-10758331-allele163511-369	INS	368	NA	0.0,0.0,0.00496031746031746,0.0,0.0	0.000408842	DNM2(1.0, 0.239)	DNM2(1.0, 0.239)	DNM2(1.0, 0.239)	NA	NA	NA	NA	NA	NA	No	NA	HPRC,HGSVC,1KG-ONT	Yes	NA	NA	NA	NA	NA	NA
chr19:10758332	chr19-10758332-allele163512-390	INS	389	NA	0.0453857791225416,0.004322766570605188,0.000992063492063492,0.010934393638170975,0.003067484662576687	0.0513118	DNM2(1.0, 0.239)	DNM2(1.0, 0.239)	DNM2(1.0, 0.239)	NA	NA	NA	NA	NA	NA	No	NA	HPRC,HGSVC,1KG-ONT	Yes	NA	NA	NA	NA	NA	NA
chr19:10758335	chr19-10758335-allele163513-552	INS	551	NA	0.00832072617246596,0.002881844380403458,0.006944444444444444,0.010934393638170975,0.00408997955010225	NA	DNM2(1.0, 0.239)	DNM2(1.0, 0.239)	DNM2(1.0, 0.239)	NA	NA	NA	NA	NA	NA	No	NA	HPRC,HGSVC	Yes	NA	NA	NA	NA	NA	NA
chr19:10758335	chr19-10758335-allele163514-521	INS	520	NA	0.0030257186081694403,0.0,0.0,0.0,0.0	0.00520636	DNM2(1.0, 0.239)	DNM2(1.0, 0.239)	DNM2(1.0, 0.239)	NA	NA	NA	NA	NA	NA	No	NA	HPRC,HGSVC,1KG-ONT	Yes	NA	NA	NA	NA	NA	NA
chr19:10758343	chr19-10758343-allele163519-369	INS	368	NA	0.0030257186081694403,0.0,0.0,0.0,0.0	0.00520636	DNM2(1.0, 0.239)	DNM2(1.0, 0.239)	DNM2(1.0, 0.239)	NA	NA	NA	NA	NA	NA	No	NA	HPRC,HGSVC,1KG-ONT	Yes	NA	NA	NA	NA	NA	NA
chr19:10758363	chr19-10758363-allele163523-369	INS	368	NA	0.5226928895612708,0.569164265129683,0.44146825396825395,0.46222664015904574,0.5531697341513292	0.000446411	DNM2(1.0, 0.239)	DNM2(1.0, 0.239)	DNM2(1.0, 0.239)	NA	NA	NA	NA	NA	NA	No	NA	HPRC,HGSVC,1KG-ONT	Yes	NA	NA	NA	NA	NA	NA
chr19:10758363	chr19-10758363-allele163530-369	INS	368	NA	0.0,0.0,0.010912698412698412,0.0,0.0	0.00133056	DNM2(1.0, 0.239)	DNM2(1.0, 0.239)	DNM2(1.0, 0.239)	NA	NA	NA	NA	NA	NA	No	NA	HPRC,HGSVC,1KG-ONT	Yes	NA	NA	NA	NA	NA	NA
chr19:10758363	chr19-10758363-allele163527-385	INS	384	NA	0.0037821482602118004,0.0,0.0,0.0,0.0	0.00663171	DNM2(1.0, 0.239)	DNM2(1.0, 0.239)	DNM2(1.0, 0.239)	NA	NA	NA	NA	NA	NA	No	NA	HPRC,HGSVC,1KG-ONT	Yes	NA	NA	NA	NA	NA	NA
chr19:10758363	chr19-10758363-allele163528-385	INS	384	NA	0.014372163388804841,0.001440922190201729,0.0,0.0,0.0	0.0241257	DNM2(1.0, 0.239)	DNM2(1.0, 0.239)	DNM2(1.0, 0.239)	NA	NA	NA	NA	NA	NA	No	NA	HPRC,HGSVC,1KG-ONT	Yes	NA	NA	NA	NA	NA	NA
chr19:10758363	chr19-10758363-allele163525-721	INS	720	NA	0.0030257186081694403,0.0,0.0,0.0,0.0	0.00520636	DNM2(1.0, 0.239)	DNM2(1.0, 0.239)	DNM2(1.0, 0.239)	NA	NA	NA	NA	NA	NA	No	NA	HGSVC	Yes	NA	NA	NA	NA	NA	NA
chr19:10758363	chr19-10758363-allele163529-373	INS	372	NA	0.0113464447806354,0.0,0.0,0.0009940357852882703,0.0	0.0185365	DNM2(1.0, 0.239)	DNM2(1.0, 0.239)	DNM2(1.0, 0.239)	NA	NA	NA	NA	NA	NA	No	NA	HPRC,HGSVC,1KG-ONT	Yes	NA	NA	NA	NA	NA	NA
chr19:10758363	chr19-10758363-allele163531-369	INS	368	NA	0.0015128593040847202,0.0,0.0,0.0009940357852882703,0.0	0.00077342	DNM2(1.0, 0.239)	DNM2(1.0, 0.239)	DNM2(1.0, 0.239)	NA	NA	NA	NA	NA	NA	No	NA	HPRC,HGSVC,1KG-ONT	Yes	NA	NA	NA	NA	NA	NA
chr19:10758363	chr19-10758363-allele163534-369	INS	368	NA	0.0,0.0,0.0,0.0009940357852882703,0.0	NA	DNM2(1.0, 0.239)	DNM2(1.0, 0.239)	DNM2(1.0, 0.239)	NA	NA	NA	NA	NA	NA	No	NA	HPRC,HGSVC,1KG-ONT	Yes	NA	NA	NA	NA	NA	NA
chr19:10758363	chr19-10758363-allele163522-397	INS	396	NA	0.07639939485627836,0.027377521613832854,0.03571428571428571,0.05864811133200795,0.049079754601226995	0.00999447	DNM2(1.0, 0.239)	DNM2(1.0, 0.239)	DNM2(1.0, 0.239)	NA	NA	NA	NA	NA	NA	No	NA	HPRC,HGSVC,1KG-ONT	Yes	NA	NA	NA	NA	NA	NA
chr19:10758363	chr19-10758363-allele163524-345	INS	344	NA	0.0037821482602118004,0.011527377521613832,0.001984126984126984,0.0009940357852882703,0.0	NA	DNM2(1.0, 0.239)	DNM2(1.0, 0.239)	DNM2(1.0, 0.239)	NA	NA	NA	NA	NA	NA	No	NA	HPRC,HGSVC,1KG-ONT	Yes	NA	NA	NA	NA	NA	NA
chr19:10758367	chr19-10758367-allele163535-285	INS	284	NA	0.0,0.0,0.04265873015873016,0.0,0.0	0.00725952	DNM2(1.0, 0.239)	DNM2(1.0, 0.239)	DNM2(1.0, 0.239)	NA	NA	NA	NA	NA	NA	No	NA	HPRC,HGSVC,1KG-ONT	Yes	NA	NA	NA	NA	NA	NA
chr19:10758369	chr19-10758369-allele163536-449	INS	448	NA	0.037065052950075644,0.0,0.0,0.0,0.002044989775051125	0.063116	DNM2(1.0, 0.239)	DNM2(1.0, 0.239)	DNM2(1.0, 0.239)	NA	NA	NA	NA	NA	NA	No	NA	HPRC,HGSVC,1KG-ONT	Yes	NA	NA	NA	NA	NA	NA
chr19:10758371	chr19-10758371-allele163539-361	INS	360	NA	0.0113464447806354,0.0,0.0,0.0,0.0	0.0207126	DNM2(1.0, 0.239)	DNM2(1.0, 0.239)	DNM2(1.0, 0.239)	NA	NA	NA	NA	NA	NA	No	NA	HPRC,HGSVC,1KG-ONT	Yes	NA	NA	NA	NA	NA	NA
chr19:10758393	chr19-10758393-allele163547-345	INS	344	NA	0.0015128593040847202,0.0,0.0,0.0,0.0	0.00234988	DNM2(1.0, 0.239)	DNM2(1.0, 0.239)	DNM2(1.0, 0.239)	NA	NA	NA	NA	NA	NA	No	NA	HPRC,HGSVC,1KG-ONT	Yes	NA	NA	NA	NA	NA	NA
chr19:10758399	chr19-10758399-allele163550-377	INS	376	NA	0.0,0.0,0.000992063492063492,0.0,0.0	NA	DNM2(1.0, 0.239)	DNM2(1.0, 0.239)	DNM2(1.0, 0.239)	NA	NA	NA	NA	NA	NA	No	NA	HPRC,HGSVC,1KG-ONT	Yes	NA	NA	NA	NA	NA	NA
chr19:10758403	chr19-10758403-allele163551-402	INS	401	NA	0.0022692889561270802,0.0,0.0,0.0,0.0	0.00377908	DNM2(1.0, 0.239)	DNM2(1.0, 0.239)	DNM2(1.0, 0.239)	NA	NA	NA	NA	NA	NA	No	NA	HPRC,HGSVC,1KG-ONT	Yes	NA	NA	NA	NA	NA	NA
chr19:10758403	chr19-10758403-allele163557-385	INS	384	NA	0.00529500756429652,0.0,0.0,0.0,0.0	0.00947665	DNM2(1.0, 0.239)	DNM2(1.0, 0.239)	DNM2(1.0, 0.239)	NA	NA	NA	NA	NA	NA	No	NA	HPRC,HGSVC,1KG-ONT	Yes	NA	NA	NA	NA	NA	NA
chr19:10758403	chr19-10758403-allele163554-385	INS	384	NA	0.0007564296520423601,0.001440922190201729,0.0,0.008946322067594433,0.0	0.000360376	DNM2(1.0, 0.239)	DNM2(1.0, 0.239)	DNM2(1.0, 0.239)	NA	NA	NA	NA	NA	NA	No	NA	HPRC,HGSVC,1KG-ONT	Yes	NA	NA	NA	NA	NA	NA
chr19:10758405	chr19-10758405-allele163559-322	INS	321	NA	0.0,0.001440922190201729,0.00992063492063492,0.006958250497017893,0.005112474437627812	0.00364938	DNM2(1.0, 0.239)	DNM2(1.0, 0.239)	DNM2(1.0, 0.239)	NA	NA	NA	NA	NA	NA	No	NA	HPRC,HGSVC,1KG-ONT	Yes	NA	NA	NA	NA	NA	NA
chr19:10758419	chr19-10758419-allele163562-329	INS	328	NA	0.018910741301059002,0.1829971181556196,0.22916666666666666,0.24751491053677932,0.130879345603272	0.117014	DNM2(1.0, 0.239)	DNM2(1.0, 0.239)	DNM2(1.0, 0.239)	NA	NA	NA	NA	NA	NA	No	NA	HPRC,HGSVC,1KG-ONT	Yes	NA	NA	NA	NA	NA	NA
chr19:10758419	chr19-10758419-allele163564-353	INS	352	NA	0.0037821482602118004,0.0,0.002976190476190476,0.0,0.0	0.00211772	DNM2(1.0, 0.239)	DNM2(1.0, 0.239)	DNM2(1.0, 0.239)	NA	NA	NA	NA	NA	NA	No	NA	HPRC,HGSVC,1KG-ONT	Yes	NA	NA	NA	NA	NA	NA
chr19:10758435	chr19-10758435-allele163570-443	INS	442	NA	0.012102874432677761,0.01440922190201729,0.010912698412698412,0.017892644135188866,0.005112474437627812	NA	DNM2(1.0, 0.239)	DNM2(1.0, 0.239)	DNM2(1.0, 0.239)	NA	NA	NA	NA	NA	NA	No	NA	HPRC,HGSVC,1KG-ONT	Yes	NA	NA	NA	NA	NA	NA
chr19:10758436	chr19-10758436-allele163571-341	INS	340	NA	0.0,0.012968299711815562,0.021825396825396824,0.0,0.0	0.00512262	DNM2(1.0, 0.239)	DNM2(1.0, 0.239)	DNM2(1.0, 0.239)	NA	NA	NA	NA	NA	NA	No	NA	HPRC,HGSVC,1KG-ONT	Yes	NA	NA	NA	NA	NA	NA
chr19:10758437	chr19-10758437-allele163572-343	INS	342	NA	0.00680786686838124,0.03025936599423631,0.09523809523809523,0.0019880715705765406,0.0	0.012347	DNM2(1.0, 0.239)	DNM2(1.0, 0.239)	DNM2(1.0, 0.239)	NA	NA	NA	NA	NA	NA	No	NA	HPRC,HGSVC,1KG-ONT	Yes	NA	NA	NA	NA	NA	NA
chr19:10758475	chr19-10758475-allele163584-472	INS	471	NA	0.07337367624810892,0.02881844380403458,0.002976190476190476,0.012922465208747515,0.07668711656441718	0.0226532	DNM2(1.0, 0.239)	DNM2(1.0, 0.239)	DNM2(1.0, 0.239)	NA	NA	NA	NA	NA	NA	No	NA	HPRC,HGSVC,1KG-ONT	Yes	NA	NA	NA	NA	NA	NA
chr19:10758483	chr19-10758483-allele163591-476	INS	475	NA	0.0,0.0,0.00496031746031746,0.0,0.0010224948875255625	0.000593574	DNM2(1.0, 0.239)	DNM2(1.0, 0.239)	DNM2(1.0, 0.239)	NA	NA	NA	NA	NA	NA	No	NA	HPRC,HGSVC,1KG-ONT	Yes	NA	NA	NA	NA	NA	NA
chr19:10758483	chr19-10758483-allele163587-505	INS	504	NA	0.0015128593040847202,0.001440922190201729,0.0,0.0,0.0	0.00077342	DNM2(1.0, 0.239)	DNM2(1.0, 0.239)	DNM2(1.0, 0.239)	NA	NA	NA	NA	NA	NA	No	NA	HPRC,HGSVC,1KG-ONT	Yes	NA	NA	NA	NA	NA	NA
chr19:10758483	chr19-10758483-allele163590-464	INS	463	NA	0.0,0.0,0.0,0.0019880715705765406,0.0	NA	DNM2(1.0, 0.239)	DNM2(1.0, 0.239)	DNM2(1.0, 0.239)	NA	NA	NA	NA	NA	NA	No	NA	HPRC,HGSVC,1KG-ONT	Yes	NA	NA	NA	NA	NA	NA
chr19:10758483	chr19-10758483-allele163585-597	INS	596	NA	0.0037821482602118004,0.0,0.0,0.0,0.0	0.00663171	DNM2(1.0, 0.239)	DNM2(1.0, 0.239)	DNM2(1.0, 0.239)	NA	NA	NA	NA	NA	NA	No	NA	HPRC,HGSVC	Yes	NA	NA	NA	NA	NA	NA
chr19:10758483	chr19-10758483-allele163589-452	INS	451	NA	0.012102874432677761,0.002881844380403458,0.0,0.0,0.0	0.0178937	DNM2(1.0, 0.239)	DNM2(1.0, 0.239)	DNM2(1.0, 0.239)	NA	NA	NA	NA	NA	NA	No	NA	HPRC,HGSVC,1KG-ONT	Yes	NA	NA	NA	NA	NA	NA
chr19:10758491	chr19-10758491-allele163594-367	INS	366	NA	0.018154311649016642,0.002881844380403458,0.040674603174603176,0.0009940357852882703,0.019427402862985686	NA	DNM2(1.0, 0.239)	DNM2(1.0, 0.239)	DNM2(1.0, 0.239)	NA	NA	NA	NA	NA	NA	No	NA	HPRC,HGSVC,1KG-ONT	Yes	NA	NA	NA	NA	NA	NA
chr19:10798641	chr19-10798641-allele163992-1	DEL	88	NA	0.019667170953101363,0.002881844380403458,0.0,0.0,0.0	0.0317589	DNM2(1.0, 0.239)	DNM2(1.0, 0.239)	DNM2(1.0, 0.239)	NA	NA	NA	NA	NA	NA	No	NA	HGSVC	No	NA	NA	NA	NA	NA	NA
chr19:10798717	chr19-10798717-allele163994-89	INS	88	NA	0.0007564296520423601,0.0,0.0,0.0,0.0	0.000918741	DNM2(1.0, 0.239)	DNM2(1.0, 0.239)	DNM2(1.0, 0.239)	NA	NA	NA	NA	NA	NA	No	NA	HPRC,HGSVC	No	NA	NA	NA	NA	NA	NA
chr19:10818188	chr19-10818188-allele164145-115	INS	114	NA	0.00680786686838124,0.001440922190201729,0.0,0.0,0.0	0.0101459	DNM2(1.0, 0.239)	DNM2(1.0, 0.239)	DNM2(1.0, 0.239)	NA	NA	NA	NA	NA	enhancer	No	NA	No	Yes	NA	NA	NA	NA	NA	NA
chr19:10860616	chr19-10860616-allele164570-1	DEL	303	NA	0.0,0.001440922190201729,0.0,0.0,0.0010224948875255625	NA	NA	NA	NA	NA	NA	NA	NA	NA	NA	No	NA	No	No	NA	NA	NA	NA	NA	NA
chr19:10871604	chr19-10871604-allele164676-67	INS	66	NA	0.0015128593040847202,0.0,0.0,0.0,0.0	0.00234988	CARM1(1.0, 0.353)	NA	NA	NA	NA	NA	NA	NA	promoter	No	ID=chr19_10871583_10871637;MOTIFS=GCG;STRUC=(GCG)n	No	Yes	NA	NA	NA	NA	NA	NA
chr19:10880831	chr19-10880831-allele164749-1	DEL	130	NA	0.037821482602118005,0.005763688760806916,0.01984126984126984,0.0009940357852882703,0.002044989775051125	0.0296554	CARM1(1.0, 0.353)	NA	NA	NA	NA	NA	NA	NA	NA	No	NA	HPRC,HGSVC,1KG-ONT	Yes	NA	NA	NA	NA	NA	NA
chr19:10973517	chr19-10973517-allele165551-1	DEL	169	NA	0.0030257186081694403,0.0,0.0,0.0,0.0	0.00520636	SMARCA4(1.0, 0.226)	SMARCA4(1.0, 0.226)	SMARCA4(1.0, 0.226)	NA	NA	NA	NA	NA	NA	No	NA	No	Yes	NA	NA	NA	NA	NA	NA
chr19:10975603	chr19-10975603-allele165588-1476	INS	1475	NA	0.012102874432677761,0.0,0.0,0.0,0.0	0.0221214	SMARCA4(1.0, 0.226)	SMARCA4(1.0, 0.226)	SMARCA4(1.0, 0.226)	NA	NA	NA	NA	NA	NA	No	NA	1KG-ONT	Yes	NA	NA	NA	NA	NA	NA
chr19:11043484	chr19-11043484-allele166103-1	DEL	78	NA	0.0015128593040847202,0.0,0.0,0.0,0.0	0.00234988	SMARCA4(1.0, 0.226)	SMARCA4(1.0, 0.226)	SMARCA4(1.0, 0.226)	NA	NA	NA	NA	NA	NA	No	NA	No	Yes	NA	NA	NA	NA	NA	NA
chr19:11184166	chr19-11184166-allele167981-1	DEL	1663	0.970078	0.05370650529500756,0.1037463976945245,0.01488095238095238,0.06759443339960239,0.03680981595092025	NA	KANK2(2.6403e-06, 0.704)	NA	NA	NA	NA	NA	NA	NA	NA	No	ID=chr19_11184374_11184398;MOTIFS=CAAAAA;STRUC=(CAAAAA)n	HPRC,HGSVC,1KG-ONT	Yes	NA	Pulse pressure(KANK2, rs74179970, 7E-14, 0.8550735120431406),Systolic blood pressure(KANK2, rs74179970, 1E-15, 0.8550735120431406),Systolic blood pressure (MTAG)(KANK2, rs74179970, 7E-12, 0.8550735120431406),High light scatter reticulocyte count(KANK2, rs74180173, 3E-160, 0.9716911291615592),High light scatter reticulocyte percentage of red cells(KANK2, rs74180173, 4E-159, 0.9716911291615592),Reticulocyte count(KANK2, rs74180173, 2E-56, 0.9716911291615592),Reticulocyte fraction of red cells(KANK2, rs74180173, 3E-57, 0.9716911291615592),Red cell distribution width(KANK2, rs12978807, 6E-10, 0.664804111719542),Reticulocyte production index(KANK2, rs12978807, 2E-10, 0.664804111719542),Reticulocyte side fluorescence(KANK2, rs12978807, 3E-32, 0.664804111719542),Systolic blood pressure(KANK2, rs12978807, 6E-15, 0.664804111719542),Red cell distribution width(KANK2, rs12972345, 1E-9, 0.5235251127588343),Metabolic syndrome(KANK2, rs17678521, 6E-9, 0.9115525660042458),Red cell distribution width(KANK2, rs17678527, 9E-34, 0.9878943592610556),Triglyceride to HDL cholesterol ratio(KANK2, rs111831594, 1E-11, 0.9838442804390622),Cardiovascular disease(KANK2, rs74179972, 4E-10, 0.9959464228492064),High light scatter reticulocyte count(KANK2, rs34797640, 8E-264, 0.9959464228492064),High light scatter reticulocyte percentage of red cells(KANK2, rs34797640, 2E-263, 0.9959464228492064),Immature fraction of reticulocytes(KANK2, rs12974711, 1E-236, 0.9684819932217252),Low fluorescent percentage of reticulocytes(KANK2, rs12974711, 2E-86, 0.9684819932217252),Medium fluorescent percentage of reticulocytes(KANK2, rs12974711, 3E-71, 0.9684819932217252),High fluorescent percentage of reticulocytes(KANK2, rs12980879, 1E-88, 0.9959464228492064),Immature fraction of reticulocytes(KANK2, rs12980879, 2E-141, 0.9959464228492064),Triglyceride levels (MTAG)(KANK2, rs12461028, 1E-8, 0.9959464228492064),Immature fraction of reticulocytes(KANK2, rs12979620, 3E-15, 0.9014275780690507),Coronary artery disease(KANK2, rs17616661, 2E-8, 0.8894478922975763),Systolic blood pressure(KANK2, rs12976810, 1E-17, 0.8814793817364416)	Anemia due to chronic blood loss(5.56%, 1.72%, 3.37, [1.17;9.69], 0.033759),Anxiety disorder(7.78%, 20.05%, 0.34, [0.15;0.74], 0.003898),Deviated nasal septum(6.67%, 2.37%, 2.94, [1.13;7.6], 0.033603),Diaphragmatic hernia(2.22%, 8.97%, 0.23, [0.06;0.96], 0.024588),Gastroesophageal reflux disease without esophagitis(14.44%, 29.42%, 0.41, [0.22;0.74], 0.002611),Hidradenitis(5.56%, 1.06%, 5.52, [1.76;17.24], 0.007796),Hidradenitis suppurativa(4.44%, 1.06%, 4.36, [1.29;14.78], 0.03016),Inflammatory dermatosis(8.89%, 19.92%, 0.39, [0.19;0.83], 0.009759),Obstructive sleep apnea syndrome(11.11%, 20.98%, 0.47, [0.24;0.93], 0.025532),Osteoarthritis(6.67%, 15.57%, 0.39, [0.17;0.91], 0.025933),Osteoarthritis of knee(10.00%, 19.66%, 0.45, [0.22;0.93], 0.030661),Polyneuropathy(1.11%, 7.52%, 0.14, [0.02;1.01], 0.015009),Pre-eclampsia(4.44%, 1.06%, 4.36, [1.29;14.78], 0.03016),Uncomplicated asthma(8.89%, 17.68%, 0.45, [0.22;0.96], 0.036035)	NA	NA	NA
chr19:11209486	chr19-11209486-allele168251-1	DEL	96	NA	0.028744326777609682,0.001440922190201729,0.0,0.0,0.0	0.0503614	DOCK6(1.38e-40, 0.87)	DOCK6(1.38e-40, 0.87)	NA	NA	NA	NA	NA	NA	NA	No	NA	HPRC,1KG-ONT	No	NA	NA	NA	NA	NA	NA
chr19:11211180	chr19-11211180-allele168284-328	INS	327	NA	0.007564296520423601,0.001440922190201729,0.0,0.0,0.005112474437627812	0.0050063	DOCK6(1.38e-40, 0.87)	DOCK6(1.38e-40, 0.87)	NA	NA	NA	NA	NA	NA	NA	No	NA	HPRC	Yes	NA	NA	NA	NA	NA	NA
chr19:11211508	chr19-11211508-allele168285-1	DEL	50	NA	0.0,0.0,0.0,0.003976143141153081,0.0	NA	DOCK6(1.38e-40, 0.87)	DOCK6(1.38e-40, 0.87)	NA	NA	NA	NA	NA	NA	NA	No	NA	No	No	NA	NA	NA	NA	NA	NA
chr19:11271312	chr19-11271312-allele168888-64	INS	63	NA	0.024962178517397883,0.1628242074927954,0.16071428571428573,0.19980119284294234,0.25255623721881393	0.106472	NA	NA	NA	NA	NA	NA	NA	NA	NA	No	NA	HPRC,HGSVC	Yes	NA	NA	NA	NA	NA	NA
chr19:11302879	chr19-11302879-allele169478-1	DEL	1806	NA	0.05370650529500756,0.002881844380403458,0.0,0.0,0.0	0.0923299	TSPAN16(9.8496e-07, 1.178)	NA	NA	NA	NA	NA	NA	NA	NA	No	NA	HPRC,HGSVC,1KG-ONT	Yes	NA	NA	NA	NA	NA	NA
chr19:11311137	chr19-11311137-allele169571-333	INS	332	NA	0.0007564296520423601,0.0,0.0,0.0,0.0	0.000918741	TSPAN16(9.8496e-07, 1.178)	NA	NA	NA	NA	NA	NA	NA	NA	No	NA	No	No	NA	NA	NA	NA	NA	NA
chr19:11365895	chr19-11365895-allele170112-1	DEL	758	NA	0.007564296520423601,0.0,0.0,0.0,0.0	0.0137297	NA	NA	NA	NA	NA	NA	NA	NA	NA	No	NA	HGSVC	Yes	NA	NA	NA	NA	NA	NA
chr19:11406809	chr19-11406809-allele170612-1	DEL	1137	NA	0.0,0.002881844380403458,0.0,0.0019880715705765406,0.0	0.000224143	RGL3(8.351000000000001e-29, 1.176)	NA	NA	NA	RGL3(8.351000000000001e-29, 1.176)	NA	NA	NA	NA	No	NA	No	Yes	NA	NA	NA	NA	NA	NA
chr19:11414183	chr19-11414183-allele170734-1	DEL	66	NA	0.0,0.0,0.0,0.0,0.005112474437627812	0.000408842	RGL3(8.351000000000001e-29, 1.176)	NA	NA	NA	NA	NA	NA	NA	NA	No	NA	No	No	NA	NA	NA	NA	NA	NA
chr19:11414215	chr19-11414215-allele170739-1	DEL	162	NA	0.0045385779122541605,0.001440922190201729,0.0,0.0,0.0	0.00598883	RGL3(8.351000000000001e-29, 1.176)	NA	NA	NA	NA	NA	NA	NA	NA	No	NA	HPRC,HGSVC,1KG-ONT	No	NA	NA	NA	NA	NA	NA
chr19:11414219	chr19-11414219-allele170743-1	DEL	140	NA	0.012102874432677761,0.0,0.0,0.0,0.0	0.0221846	RGL3(8.351000000000001e-29, 1.176)	NA	NA	NA	NA	NA	NA	NA	NA	No	NA	HPRC,HGSVC,1KG-ONT	No	NA	NA	NA	NA	NA	NA
chr19:11414295	chr19-11414295-allele170759-1	DEL	150	NA	0.0015128593040847202,0.0,0.0,0.0,0.0	0.00234988	RGL3(8.351000000000001e-29, 1.176)	NA	NA	NA	NA	NA	NA	NA	NA	No	NA	HPRC,HGSVC,1KG-ONT	No	NA	NA	NA	NA	NA	NA
chr19:11414332	chr19-11414332-allele170768-1	DEL	114	NA	0.0007564296520423601,0.0,0.0,0.0,0.0	0.000918741	RGL3(8.351000000000001e-29, 1.176)	NA	NA	NA	NA	NA	NA	NA	NA	No	NA	HPRC,HGSVC,1KG-ONT	No	NA	NA	NA	NA	NA	NA
chr19:11414464	chr19-11414464-allele170783-57	INS	56	NA	0.0015128593040847202,0.0,0.0,0.0,0.0	0.00234988	RGL3(8.351000000000001e-29, 1.176)	NA	NA	NA	NA	NA	NA	NA	NA	No	NA	HPRC,1KG-ONT	No	NA	NA	NA	NA	NA	NA
chr19:11414503	chr19-11414503-allele170817-73	INS	72	NA	0.0045385779122541605,0.001440922190201729,0.027777777777777776,0.0009940357852882703,0.02965235173824131	0.00459754	RGL3(8.351000000000001e-29, 1.176)	NA	NA	NA	NA	NA	NA	NA	NA	No	NA	HPRC,1KG-ONT	No	NA	NA	NA	NA	NA	NA
chr19:11414505	chr19-11414505-allele170822-53	INS	52	NA	0.0037821482602118004,0.001440922190201729,0.030753968253968252,0.010934393638170975,0.013292433537832311	0.00482108	RGL3(8.351000000000001e-29, 1.176)	NA	NA	NA	NA	NA	NA	NA	NA	No	NA	HPRC,1KG-ONT	No	NA	NA	NA	NA	NA	NA
chr19:11424505	chr19-11424505-allele170921-89	INS	88	NA	0.0,0.002881844380403458,0.0,0.0019880715705765406,0.0010224948875255625	0.000408842	ODAD3(2.4574e-16, 1.019)	NA	NA	NA	NA	NA	NA	NA	NA	No	NA	HPRC,HGSVC,1KG-ONT	No	NA	NA	NA	NA	NA	NA
chr19:11424521	chr19-11424521-allele170931-135	INS	134	NA	0.0,0.0,0.0,0.0019880715705765406,0.0	NA	ODAD3(2.4574e-16, 1.019)	NA	NA	NA	NA	NA	NA	NA	NA	No	NA	HPRC,HGSVC,1KG-ONT	No	NA	NA	NA	NA	NA	NA
chr19:11424521	chr19-11424521-allele170926-317	INS	316	NA	0.0015128593040847202,0.0,0.0,0.0,0.0	0.00234988	ODAD3(2.4574e-16, 1.019)	NA	NA	NA	NA	NA	NA	NA	NA	No	NA	HGSVC	No	NA	NA	NA	NA	NA	NA
chr19:11424597	chr19-11424597-allele170952-87	INS	86	NA	0.0,0.0,0.0,0.0019880715705765406,0.0	NA	ODAD3(2.4574e-16, 1.019)	NA	NA	NA	NA	NA	NA	NA	NA	No	NA	HPRC,HGSVC,1KG-ONT	No	NA	NA	NA	NA	NA	NA
chr19:11424597	chr19-11424597-allele170939-69	INS	68	NA	0.0794251134644478,0.04178674351585014,0.025793650793650792,0.061630218687872766,0.028629856850715747	0.0162808	ODAD3(2.4574e-16, 1.019)	NA	NA	NA	NA	NA	NA	NA	NA	No	NA	HPRC,HGSVC,1KG-ONT	No	NA	NA	NA	NA	NA	NA
chr19:11424597	chr19-11424597-allele170947-69	INS	68	NA	0.0015128593040847202,0.0,0.0,0.0,0.0	0.00234988	ODAD3(2.4574e-16, 1.019)	NA	NA	NA	NA	NA	NA	NA	NA	No	NA	HPRC,HGSVC,1KG-ONT	No	NA	NA	NA	NA	NA	NA
chr19:11424597	chr19-11424597-allele170940-205	INS	204	NA	0.0007564296520423601,0.0,0.0,0.0,0.0	0.000918741	ODAD3(2.4574e-16, 1.019)	NA	NA	NA	NA	NA	NA	NA	NA	No	NA	HPRC,HGSVC	No	NA	NA	NA	NA	NA	NA
chr19:11424597	chr19-11424597-allele170944-1	DEL	102	NA	0.025718608169440244,0.001440922190201729,0.0,0.0,0.0	0.0448303	ODAD3(2.4574e-16, 1.019)	NA	NA	NA	NA	NA	NA	NA	NA	No	NA	HPRC,HGSVC,1KG-ONT	No	NA	NA	NA	NA	NA	NA
chr19:11424597	chr19-11424597-allele170943-1	DEL	68	NA	0.006051437216338881,0.002881844380403458,0.0,0.0,0.0	0.00707186	ODAD3(2.4574e-16, 1.019)	NA	NA	NA	NA	NA	NA	NA	NA	No	NA	HGSVC	No	NA	NA	NA	NA	NA	NA
chr19:11424597	chr19-11424597-allele170948-103	INS	102	NA	0.0,0.004322766570605188,0.0,0.0019880715705765406,0.007157464212678937	0.00170264	ODAD3(2.4574e-16, 1.019)	NA	NA	NA	NA	NA	NA	NA	NA	No	NA	HPRC,HGSVC,1KG-ONT	No	NA	NA	NA	NA	NA	NA
chr19:11424807	chr19-11424807-allele170977-157	INS	156	NA	0.0007564296520423601,0.0,0.0,0.0,0.0	0.000918741	ODAD3(2.4574e-16, 1.019)	NA	NA	NA	NA	NA	NA	NA	NA	No	NA	HPRC,HGSVC,1KG-ONT	Yes	NA	NA	NA	NA	NA	NA
chr19:11424851	chr19-11424851-allele170988-69	INS	68	NA	0.0,0.0,0.0,0.0,0.0010224948875255625	NA	ODAD3(2.4574e-16, 1.019)	NA	NA	NA	NA	NA	NA	NA	NA	No	NA	HPRC,HGSVC,1KG-ONT	No	NA	NA	NA	NA	NA	NA
chr19:11424885	chr19-11424885-allele171006-103	INS	102	NA	0.0007564296520423601,0.07348703170028818,0.008928571428571428,0.036779324055666,0.022494887525562373	0.0204591	ODAD3(2.4574e-16, 1.019)	NA	NA	NA	NA	NA	NA	NA	NA	No	NA	HPRC,HGSVC,1KG-ONT	No	NA	NA	NA	NA	NA	NA
chr19:11424885	chr19-11424885-allele171002-103	INS	102	NA	0.0037821482602118004,0.037463976945244955,0.08531746031746032,0.04473161033797217,0.10122699386503067	0.0420499	ODAD3(2.4574e-16, 1.019)	NA	NA	NA	NA	NA	NA	NA	NA	No	NA	HPRC,HGSVC,1KG-ONT	No	NA	NA	NA	NA	NA	NA
chr19:11424885	chr19-11424885-allele171011-137	INS	136	NA	0.0,0.004322766570605188,0.0,0.0,0.0	3.94758e-05	ODAD3(2.4574e-16, 1.019)	NA	NA	NA	NA	NA	NA	NA	NA	No	NA	HPRC,HGSVC,1KG-ONT	No	NA	NA	NA	NA	NA	NA
chr19:11424885	chr19-11424885-allele171003-69	INS	68	NA	0.024205748865355523,0.043227665706051875,0.006944444444444444,0.05765407554671968,0.017382413087934562	0.000170137	ODAD3(2.4574e-16, 1.019)	NA	NA	NA	NA	NA	NA	NA	NA	No	NA	HPRC,HGSVC,1KG-ONT	No	NA	NA	NA	NA	NA	NA
chr19:11424931	chr19-11424931-allele171029-1	DEL	66	NA	0.0007564296520423601,0.0,0.0,0.0,0.0	0.000918741	ODAD3(2.4574e-16, 1.019)	NA	NA	NA	NA	NA	NA	NA	NA	No	NA	HGSVC	No	NA	NA	NA	NA	NA	NA
chr19:11424974	chr19-11424974-allele171053-453	INS	452	NA	0.0007564296520423601,0.0,0.0,0.0,0.0	0.000918741	ODAD3(2.4574e-16, 1.019)	NA	NA	NA	NA	NA	NA	NA	NA	No	NA	1KG-ONT	No	NA	NA	NA	NA	NA	NA
chr19:11424990	chr19-11424990-allele171062-53	INS	52	NA	0.0,0.001440922190201729,0.0,0.0019880715705765406,0.0	3.94758e-05	ODAD3(2.4574e-16, 1.019)	NA	NA	NA	NA	NA	NA	NA	NA	No	NA	HPRC,HGSVC,1KG-ONT	No	NA	NA	NA	NA	NA	NA
chr19:11424999	chr19-11424999-allele171068-1	DEL	80	NA	0.0,0.005763688760806916,0.0,0.006958250497017893,0.0	0.00151771	ODAD3(2.4574e-16, 1.019)	NA	NA	NA	NA	NA	NA	NA	NA	No	NA	HPRC,HGSVC,1KG-ONT	No	NA	NA	NA	NA	NA	NA
chr19:11425006	chr19-11425006-allele171070-99	INS	98	NA	0.0007564296520423601,0.0,0.0,0.0009940357852882703,0.0010224948875255625	NA	ODAD3(2.4574e-16, 1.019)	NA	NA	NA	NA	NA	NA	NA	NA	No	NA	HPRC,HGSVC	No	NA	NA	NA	NA	NA	NA
chr19:11425022	chr19-11425022-allele171081-113	INS	112	NA	0.0007564296520423601,0.001440922190201729,0.0,0.0,0.0	NA	ODAD3(2.4574e-16, 1.019)	NA	NA	NA	NA	NA	NA	NA	NA	No	NA	HPRC,HGSVC,1KG-ONT	No	NA	NA	NA	NA	NA	NA
chr19:11425027	chr19-11425027-allele171084-1	DEL	122	NA	0.0007564296520423601,0.0,0.0,0.0,0.0	0.000918741	ODAD3(2.4574e-16, 1.019)	NA	NA	NA	NA	NA	NA	NA	NA	No	NA	HPRC,HGSVC,1KG-ONT	No	NA	NA	NA	NA	NA	NA
chr19:11425038	chr19-11425038-allele171090-1	DEL	92	NA	0.0,0.011527377521613832,0.0,0.0,0.0	0.000963133	ODAD3(2.4574e-16, 1.019)	NA	NA	NA	NA	NA	NA	NA	NA	No	NA	HPRC,HGSVC,1KG-ONT	No	NA	NA	NA	NA	NA	NA
chr19:11425043	chr19-11425043-allele171094-1	DEL	106	NA	0.0015128593040847202,0.0,0.0,0.0,0.0	0.00234988	ODAD3(2.4574e-16, 1.019)	NA	NA	NA	NA	NA	NA	NA	NA	No	NA	HPRC,HGSVC,1KG-ONT	No	NA	NA	NA	NA	NA	NA
chr19:11425047	chr19-11425047-allele171097-197	INS	196	NA	0.0,0.001440922190201729,0.0,0.0,0.0	NA	ODAD3(2.4574e-16, 1.019)	NA	NA	NA	NA	NA	NA	NA	NA	No	NA	HPRC,HGSVC,1KG-ONT	No	NA	NA	NA	NA	NA	NA
chr19:11425052	chr19-11425052-allele171100-67	INS	66	NA	0.0,0.0,0.0,0.0009940357852882703,0.0	NA	ODAD3(2.4574e-16, 1.019)	NA	NA	NA	NA	NA	NA	NA	NA	No	NA	HPRC,HGSVC,1KG-ONT	No	NA	NA	NA	NA	NA	NA
chr19:11425106	chr19-11425106-allele171141-55	INS	54	NA	0.0,0.008645533141210375,0.0,0.009940357852882704,0.0	0.00244266	ODAD3(2.4574e-16, 1.019)	NA	NA	NA	NA	NA	NA	NA	NA	No	NA	HPRC,HGSVC,1KG-ONT	No	NA	NA	NA	NA	NA	NA
chr19:11425122	chr19-11425122-allele171146-1	DEL	56	NA	0.0007564296520423601,0.0,0.0,0.0,0.0	0.000918741	ODAD3(2.4574e-16, 1.019)	NA	NA	NA	NA	NA	NA	NA	NA	No	NA	HGSVC	No	NA	NA	NA	NA	NA	NA
chr19:11425130	chr19-11425130-allele171149-65	INS	64	NA	0.0015128593040847202,0.001440922190201729,0.0,0.0009940357852882703,0.0010224948875255625	NA	ODAD3(2.4574e-16, 1.019)	NA	NA	NA	NA	NA	NA	NA	NA	No	NA	HPRC,HGSVC,1KG-ONT	No	NA	NA	NA	NA	NA	NA
chr19:11425132	chr19-11425132-allele171154-55	INS	54	NA	0.0,0.001440922190201729,0.0,0.0,0.0	NA	ODAD3(2.4574e-16, 1.019)	NA	NA	NA	NA	NA	NA	NA	NA	No	NA	HPRC,HGSVC,1KG-ONT	No	NA	NA	NA	NA	NA	NA
chr19:11425132	chr19-11425132-allele171158-87	INS	86	NA	0.0022692889561270802,0.0,0.0,0.0,0.0	0.00377908	ODAD3(2.4574e-16, 1.019)	NA	NA	NA	NA	NA	NA	NA	NA	No	NA	HPRC,HGSVC,1KG-ONT	No	NA	NA	NA	NA	NA	NA
chr19:11425132	chr19-11425132-allele171157-171	INS	170	NA	0.00529500756429652,0.0,0.0,0.0,0.0	0.00947665	ODAD3(2.4574e-16, 1.019)	NA	NA	NA	NA	NA	NA	NA	NA	No	NA	HPRC,HGSVC,1KG-ONT	No	NA	NA	NA	NA	NA	NA
chr19:11425132	chr19-11425132-allele171155-357	INS	356	NA	0.0022692889561270802,0.0,0.0,0.0,0.0	0.00377908	ODAD3(2.4574e-16, 1.019)	NA	NA	NA	NA	NA	NA	NA	NA	No	NA	HGSVC,1KG-ONT	No	NA	NA	NA	NA	NA	NA
chr19:11425386	chr19-11425386-allele171290-81	INS	80	NA	0.0,0.0,0.0,0.002982107355864811,0.0	3.94758e-05	ODAD3(2.4574e-16, 1.019)	NA	NA	NA	NA	NA	NA	NA	NA	No	NA	HPRC,HGSVC,1KG-ONT	No	NA	NA	NA	NA	NA	NA
chr19:11425410	chr19-11425410-allele171301-57	INS	56	NA	0.0015128593040847202,0.0,0.00496031746031746,0.0,0.0	NA	ODAD3(2.4574e-16, 1.019)	NA	NA	NA	NA	NA	NA	NA	NA	No	NA	HPRC,HGSVC,1KG-ONT	No	NA	NA	NA	NA	NA	NA
chr19:11425608	chr19-11425608-allele171358-67	INS	66	NA	0.0007564296520423601,0.0,0.0,0.0,0.0	0.000918741	ODAD3(2.4574e-16, 1.019)	NA	NA	NA	NA	NA	NA	NA	NA	No	NA	HPRC,HGSVC,1KG-ONT	Yes	NA	NA	NA	NA	NA	NA
chr19:11425608	chr19-11425608-allele171357-237	INS	236	NA	0.0015128593040847202,0.0,0.0,0.0,0.0	0.00234988	ODAD3(2.4574e-16, 1.019)	NA	NA	NA	NA	NA	NA	NA	NA	No	NA	HGSVC,1KG-ONT	Yes	NA	NA	NA	NA	NA	NA
chr19:11425608	chr19-11425608-allele171360-213	INS	212	NA	0.0015128593040847202,0.0,0.0,0.0,0.0	0.00234988	ODAD3(2.4574e-16, 1.019)	NA	NA	NA	NA	NA	NA	NA	NA	No	NA	HGSVC,1KG-ONT	Yes	NA	NA	NA	NA	NA	NA
chr19:11425608	chr19-11425608-allele171359-187	INS	186	NA	0.0007564296520423601,0.0,0.0,0.0,0.0	0.000918741	ODAD3(2.4574e-16, 1.019)	NA	NA	NA	NA	NA	NA	NA	NA	No	NA	HGSVC	Yes	NA	NA	NA	NA	NA	NA
chr19:11425608	chr19-11425608-allele171361-261	INS	260	NA	0.0007564296520423601,0.0,0.0,0.0,0.0	0.000918741	ODAD3(2.4574e-16, 1.019)	NA	NA	NA	NA	NA	NA	NA	NA	No	NA	HGSVC,1KG-ONT	Yes	NA	NA	NA	NA	NA	NA
chr19:11425657	chr19-11425657-allele171394-211	INS	210	NA	0.0015128593040847202,0.0,0.0,0.0,0.0	0.00234988	ODAD3(2.4574e-16, 1.019)	NA	NA	NA	NA	NA	NA	NA	NA	No	NA	HGSVC,1KG-ONT	Yes	NA	NA	NA	NA	NA	NA
chr19:11425657	chr19-11425657-allele171397-307	INS	306	NA	0.0007564296520423601,0.0,0.0,0.0,0.0010224948875255625	NA	ODAD3(2.4574e-16, 1.019)	NA	NA	NA	NA	NA	NA	NA	NA	No	NA	1KG-ONT	Yes	NA	NA	NA	NA	NA	NA
chr19:11425657	chr19-11425657-allele171393-187	INS	186	NA	0.0045385779122541605,0.0,0.0,0.0,0.0	0.00805514	ODAD3(2.4574e-16, 1.019)	NA	NA	NA	NA	NA	NA	NA	NA	No	NA	HGSVC	Yes	NA	NA	NA	NA	NA	NA
chr19:11425657	chr19-11425657-allele171390-115	INS	114	NA	0.0007564296520423601,0.0,0.0,0.0,0.0	0.000918741	ODAD3(2.4574e-16, 1.019)	NA	NA	NA	NA	NA	NA	NA	NA	No	NA	HGSVC	Yes	NA	NA	NA	NA	NA	NA
chr19:11425657	chr19-11425657-allele171392-163	INS	162	NA	0.0015128593040847202,0.0,0.0,0.0,0.0	0.00234988	ODAD3(2.4574e-16, 1.019)	NA	NA	NA	NA	NA	NA	NA	NA	No	NA	HGSVC	Yes	NA	NA	NA	NA	NA	NA
chr19:11425657	chr19-11425657-allele171395-259	INS	258	NA	0.0007564296520423601,0.0,0.0,0.0,0.0	0.000918741	ODAD3(2.4574e-16, 1.019)	NA	NA	NA	NA	NA	NA	NA	NA	No	NA	HGSVC,1KG-ONT	Yes	NA	NA	NA	NA	NA	NA
chr19:11425657	chr19-11425657-allele171398-331	INS	330	NA	0.0007564296520423601,0.0,0.0,0.0,0.0	0.000918741	ODAD3(2.4574e-16, 1.019)	NA	NA	NA	NA	NA	NA	NA	NA	No	NA	1KG-ONT	Yes	NA	NA	NA	NA	NA	NA
chr19:11534650	chr19-11534650-allele171993-94	INS	93	NA	0.029500756429652043,0.008645533141210375,0.005952380952380952,0.020874751491053677,0.023517382413087935	0.0049601	NA	NA	NA	NA	NA	NA	NA	NA	NA	No	NA	No	Yes	NA	NA	NA	NA	NA	NA
chr19:11547083	chr19-11547083-allele172169-1	DEL	103	NA	0.0045385779122541605,0.0,0.0,0.0,0.0	0.00805514	CNN1(0.00038762, 0.811)	NA	NA	NA	NA	NA	NA	NA	NA	No	NA	HGSVC	Yes	NA	NA	NA	NA	NA	NA
chr19:11587598	chr19-11587598-allele172729-1	DEL	50	NA	0.012102874432677761,0.0,0.0,0.003976143141153081,0.0	0.0145671	ZNF627(7.7193e-06, 1.778)	NA	NA	NA	NA	NA	NA	NA	enhancer	No	NA	No	Yes	NA	NA	NA	NA	NA	NA
chr19:11592230	chr19-11592230-allele172810-1	DEL	481	NA	0.0015128593040847202,0.0,0.0,0.0,0.0010224948875255625	0.00077342	ZNF627(7.7193e-06, 1.778)	NA	NA	NA	NA	NA	NA	NA	NA	No	NA	No	Yes	NA	NA	NA	NA	NA	NA
chr19:11609497	chr19-11609497-allele173025-51	INS	50	NA	0.0030257186081694403,0.0,0.0,0.0,0.0	0.00520636	ZNF627(7.7193e-06, 1.778)	NA	NA	NA	NA	NA	NA	NA	NA	No	ID=chr19_11609471_11609517;MOTIFS=TA;STRUC=(TA)n	HGSVC	No	NA	NA	NA	NA	NA	NA
chr19:11613118	chr19-11613118-allele173065-721	INS	720	NA	0.00529500756429652,0.001440922190201729,0.000992063492063492,0.0,0.0	0.00576273	ZNF627(7.7193e-06, 1.778)	NA	NA	NA	NA	NA	NA	NA	NA	No	NA	HPRC,HGSVC,1KG-ONT	No	NA	NA	NA	NA	NA	NA
chr19:11613118	chr19-11613118-allele173064-708	INS	707	NA	0.03328290468986384,0.024495677233429394,0.008928571428571428,0.0009940357852882703,0.0081799591002045	0.0174784	ZNF627(7.7193e-06, 1.778)	NA	NA	NA	NA	NA	NA	NA	NA	No	NA	HPRC,HGSVC,1KG-ONT	No	NA	NA	NA	NA	NA	NA
chr19:11613123	chr19-11613123-allele173066-709	INS	708	NA	0.32299546142208774,0.48559077809798273,0.48115079365079366,0.5487077534791253,0.5245398773006135	0.0683778	ZNF627(7.7193e-06, 1.778)	NA	NA	NA	NA	NA	NA	NA	NA	No	NA	HPRC,HGSVC,1KG-ONT	No	NA	NA	NA	NA	NA	NA
chr19:11613131	chr19-11613131-allele173067-669	INS	668	NA	0.0015128593040847202,0.001440922190201729,0.0,0.0019880715705765406,0.002044989775051125	NA	ZNF627(7.7193e-06, 1.778)	NA	NA	NA	NA	NA	NA	NA	NA	No	NA	HPRC,HGSVC,1KG-ONT	No	NA	NA	NA	NA	NA	NA
chr19:11613132	chr19-11613132-allele173068-740	INS	739	NA	0.028744326777609682,0.025936599423631124,0.027777777777777776,0.02982107355864811,0.03374233128834356	NA	ZNF627(7.7193e-06, 1.778)	NA	NA	NA	NA	NA	NA	NA	NA	No	NA	HPRC,HGSVC,1KG-ONT	No	NA	NA	NA	NA	NA	NA
chr19:11613132	chr19-11613132-allele173069-659	INS	658	NA	0.0045385779122541605,0.03170028818443804,0.000992063492063492,0.020874751491053677,0.010224948875255624	0.00373352	ZNF627(7.7193e-06, 1.778)	NA	NA	NA	NA	NA	NA	NA	NA	No	NA	HPRC,HGSVC,1KG-ONT	No	NA	NA	NA	NA	NA	NA
chr19:11613136	chr19-11613136-allele173071-835	INS	834	NA	0.01664145234493192,0.02881844380403458,0.010912698412698412,0.03777335984095427,0.02965235173824131	0.00154186	ZNF627(7.7193e-06, 1.778)	NA	NA	NA	NA	NA	NA	NA	NA	No	NA	HPRC,HGSVC,1KG-ONT	No	NA	NA	NA	NA	NA	NA
chr19:11613137	chr19-11613137-allele173073-765	INS	764	NA	0.0113464447806354,0.001440922190201729,0.04365079365079365,0.04671968190854871,0.0408997955010225	0.00983905	ZNF627(7.7193e-06, 1.778)	NA	NA	NA	NA	NA	NA	NA	NA	No	NA	HPRC,HGSVC,1KG-ONT	No	NA	NA	NA	NA	NA	NA
chr19:11613137	chr19-11613137-allele173074-756	INS	755	NA	0.03555219364599092,0.04755043227665706,0.0763888888888889,0.006958250497017893,0.017382413087934562	NA	ZNF627(7.7193e-06, 1.778)	NA	NA	NA	NA	NA	NA	NA	NA	No	NA	HPRC,HGSVC,1KG-ONT	No	NA	NA	NA	NA	NA	NA
chr19:11613145	chr19-11613145-allele173081-625	INS	624	NA	0.01739788199697428,0.0,0.0,0.0,0.006134969325153374	0.0208234	ZNF627(7.7193e-06, 1.778)	NA	NA	NA	NA	NA	NA	NA	NA	No	NA	HPRC,HGSVC,1KG-ONT	No	NA	NA	NA	NA	NA	NA
chr19:11613145	chr19-11613145-allele173075-716	INS	715	NA	0.4402420574886536,0.2910662824207493,0.5168650793650794,0.4254473161033797,0.3773006134969325	0.00110465	ZNF627(7.7193e-06, 1.778)	NA	NA	NA	NA	NA	NA	NA	NA	No	NA	HPRC,HGSVC,1KG-ONT	No	NA	NA	NA	NA	NA	NA
chr19:11613145	chr19-11613145-allele173078-607	INS	606	NA	0.0022692889561270802,0.0,0.0,0.0,0.0	0.00377908	ZNF627(7.7193e-06, 1.778)	NA	NA	NA	NA	NA	NA	NA	NA	No	NA	HPRC,HGSVC,1KG-ONT	No	NA	NA	NA	NA	NA	NA
chr19:11613145	chr19-11613145-allele173086-644	INS	643	NA	0.0007564296520423601,0.0,0.0,0.0,0.0	0.000918741	ZNF627(7.7193e-06, 1.778)	NA	NA	NA	NA	NA	NA	NA	NA	No	NA	HPRC,HGSVC,1KG-ONT	No	NA	NA	NA	NA	NA	NA
chr19:11613145	chr19-11613145-allele173090-765	INS	764	NA	0.0007564296520423601,0.0,0.0,0.0,0.0	0.000918741	ZNF627(7.7193e-06, 1.778)	NA	NA	NA	NA	NA	NA	NA	NA	No	NA	HPRC,HGSVC,1KG-ONT	No	NA	NA	NA	NA	NA	NA
chr19:11613145	chr19-11613145-allele173087-693	INS	692	NA	0.039334341906202726,0.08213256484149856,0.04861111111111111,0.0,0.023517382413087935	NA	ZNF627(7.7193e-06, 1.778)	NA	NA	NA	NA	NA	NA	NA	NA	No	NA	HPRC,HGSVC,1KG-ONT	No	NA	NA	NA	NA	NA	NA
chr19:11613145	chr19-11613145-allele173076-786	INS	785	NA	0.16717095310136157,0.329971181556196,0.14583333333333334,0.24552683896620278,0.29754601226993865	0.0178859	ZNF627(7.7193e-06, 1.778)	NA	NA	NA	NA	NA	NA	NA	NA	No	NA	HPRC,HGSVC,1KG-ONT	No	NA	NA	NA	NA	NA	NA
chr19:11613145	chr19-11613145-allele173079-756	INS	755	NA	0.0015128593040847202,0.0,0.0,0.0,0.0	0.00234988	ZNF627(7.7193e-06, 1.778)	NA	NA	NA	NA	NA	NA	NA	NA	No	NA	HPRC,HGSVC,1KG-ONT	No	NA	NA	NA	NA	NA	NA
chr19:11613145	chr19-11613145-allele173085-864	INS	863	NA	0.0030257186081694403,0.001440922190201729,0.0,0.0,0.0	0.00328379	ZNF627(7.7193e-06, 1.778)	NA	NA	NA	NA	NA	NA	NA	NA	No	NA	HPRC,HGSVC,1KG-ONT	No	NA	NA	NA	NA	NA	NA
chr19:11613145	chr19-11613145-allele173082-631	INS	630	NA	0.0015128593040847202,0.0,0.006944444444444444,0.0,0.0	NA	ZNF627(7.7193e-06, 1.778)	NA	NA	NA	NA	NA	NA	NA	NA	No	NA	HPRC,HGSVC,1KG-ONT	No	NA	NA	NA	NA	NA	NA
chr19:11613145	chr19-11613145-allele173089-699	INS	698	NA	0.00680786686838124,0.0,0.0,0.0,0.0	0.0123139	ZNF627(7.7193e-06, 1.778)	NA	NA	NA	NA	NA	NA	NA	NA	No	NA	HPRC,HGSVC,1KG-ONT	No	NA	NA	NA	NA	NA	NA
chr19:11613145	chr19-11613145-allele173083-772	INS	771	NA	0.01588502269288956,0.03170028818443804,0.028769841269841268,0.0009940357852882703,0.010224948875255624	NA	ZNF627(7.7193e-06, 1.778)	NA	NA	NA	NA	NA	NA	NA	NA	No	NA	HPRC,HGSVC,1KG-ONT	No	NA	NA	NA	NA	NA	NA
chr19:11613145	chr19-11613145-allele173091-716	INS	715	NA	0.0007564296520423601,0.0,0.0,0.0,0.0	0.000918741	ZNF627(7.7193e-06, 1.778)	NA	NA	NA	NA	NA	NA	NA	NA	No	NA	HPRC,HGSVC,1KG-ONT	No	NA	NA	NA	NA	NA	NA
chr19:11613145	chr19-11613145-allele173084-679	INS	678	NA	0.0,0.010086455331412104,0.0,0.008946322067594433,0.00408997955010225	0.00313171	ZNF627(7.7193e-06, 1.778)	NA	NA	NA	NA	NA	NA	NA	NA	No	NA	HPRC,HGSVC,1KG-ONT	No	NA	NA	NA	NA	NA	NA
chr19:11613145	chr19-11613145-allele173077-698	INS	697	NA	0.0022692889561270802,0.0,0.0,0.0,0.0	0.00377908	ZNF627(7.7193e-06, 1.778)	NA	NA	NA	NA	NA	NA	NA	NA	No	NA	HPRC,HGSVC,1KG-ONT	No	NA	NA	NA	NA	NA	NA
chr19:11613150	chr19-11613150-allele173092-864	INS	863	NA	0.0,0.001440922190201729,0.0,0.032803180914512925,0.015337423312883436	0.00846233	ZNF627(7.7193e-06, 1.778)	NA	NA	NA	NA	NA	NA	NA	NA	No	NA	HPRC,HGSVC,1KG-ONT	No	NA	NA	NA	NA	NA	NA
chr19:11613151	chr19-11613151-allele173093-755	INS	754	NA	0.00529500756429652,0.0,0.000992063492063492,0.002982107355864811,0.003067484662576687	0.00155463	ZNF627(7.7193e-06, 1.778)	NA	NA	NA	NA	NA	NA	NA	NA	No	NA	HPRC,HGSVC,1KG-ONT	No	NA	NA	NA	NA	NA	NA
chr19:11640557	chr19-11640557-allele173431-59	INS	58	NA	0.0,0.001440922190201729,0.0,0.0,0.0	NA	NA	NA	NA	NA	NA	NA	NA	NA	NA	No	NA	HGSVC	No	NA	NA	NA	NA	NA	NA
chr19:11669026	chr19-11669026-allele173795-1	DEL	2262	NA	0.007564296520423601,0.12680115273775217,0.034722222222222224,0.004970178926441352,0.09713701431492842	0.0304391	NA	NA	NA	NA	NA	NA	NA	NA	NA	No	NA	HPRC,HGSVC,1KG-ONT	Yes	NA	NA	NA	NA	NA	NA
chr19:11708237	chr19-11708237-allele174223-1257	INS	1256	NA	0.0022692889561270802,0.005763688760806916,0.0,0.0009940357852882703,0.002044989775051125	NA	NA	NA	NA	NA	NA	NA	NA	NA	NA	No	NA	No	Yes	NA	NA	NA	NA	NA	NA
chr19:11708944	chr19-11708944-allele174225-1257	INS	1256	NA	0.0113464447806354,0.002881844380403458,0.0,0.0,0.0	0.0165726	NA	NA	NA	NA	NA	NA	NA	NA	NA	No	NA	HPRC,HGSVC	Yes	NA	NA	NA	NA	NA	NA
chr19:11732445	chr19-11732445-allele174498-1	DEL	134	NA	0.031013615733736764,0.0,0.00992063492063492,0.0,0.006134969325153374	0.0305309	NA	NA	NA	NA	NA	NA	NA	NA	NA	No	NA	HPRC,HGSVC,1KG-ONT	No	NA	NA	NA	NA	NA	NA
chr19:11777209	chr19-11777209-allele175111-1	DEL	105	NA	0.0022692889561270802,0.0,0.0,0.0,0.0	0.00377908	NA	NA	NA	NA	NA	NA	NA	NA	NA	No	NA	1KG-ONT	Yes	NA	NA	NA	NA	NA	NA
chr19:11811897	chr19-11811897-allele175386-1	DEL	83	0.811805	0.45310136157337366,0.13688760806916425,0.20932539682539683,0.03876739562624255,0.11758691206543967	0.26951	NA	NA	NA	NA	NA	NA	NA	NA	NA	No	NA	HPRC,HGSVC,1KG-ONT	No	ENSG00000130158.14(0.03043681595541386),ENSG00000167815.12(0.0005049782674286478)	NA	NA	NA	NA	NA
chr19:11811897	chr19-11811897-allele175385-1	DEL	75	NA	0.09606656580937972,0.14697406340057637,0.10317460317460317,0.17594433399602386,0.1390593047034765	0.00833788	NA	NA	NA	NA	NA	NA	NA	NA	NA	No	NA	HPRC,HGSVC,1KG-ONT	No	NA	NA	NA	NA	NA	NA
chr19:11811897	chr19-11811897-allele175387-1	DEL	91	NA	0.023449319213313162,0.001440922190201729,0.0,0.0,0.0	0.0407326	NA	NA	NA	NA	NA	NA	NA	NA	NA	No	NA	HPRC,HGSVC,1KG-ONT	No	NA	NA	NA	NA	NA	NA
chr19:11811898	chr19-11811898-allele175388-1	DEL	58	NA	0.0007564296520423601,0.0,0.0,0.0,0.0	0.000918741	NA	NA	NA	NA	NA	NA	NA	NA	NA	No	NA	HPRC,HGSVC	No	NA	NA	NA	NA	NA	NA
chr19:11811899	chr19-11811899-allele175392-1	DEL	69	NA	0.03479576399394856,0.002881844380403458,0.001984126984126984,0.003976143141153081,0.002044989775051125	0.044732	NA	NA	NA	NA	NA	NA	NA	NA	NA	No	NA	HPRC,HGSVC,1KG-ONT	No	NA	NA	NA	NA	NA	NA
chr19:11811899	chr19-11811899-allele175389-1	DEL	51	NA	0.00680786686838124,0.0,0.0,0.0,0.0	0.0123139	NA	NA	NA	NA	NA	NA	NA	NA	NA	No	NA	HPRC,HGSVC	No	NA	NA	NA	NA	NA	NA
chr19:11811899	chr19-11811899-allele175391-1	DEL	65	NA	0.0113464447806354,0.01729106628242075,0.0,0.002982107355864811,0.0	0.00378946	NA	NA	NA	NA	NA	NA	NA	NA	NA	No	NA	HPRC,HGSVC,1KG-ONT	No	NA	NA	NA	NA	NA	NA
chr19:11811899	chr19-11811899-allele175390-1	DEL	61	NA	0.0037821482602118004,0.001440922190201729,0.0,0.0009940357852882703,0.0	0.00309352	NA	NA	NA	NA	NA	NA	NA	NA	NA	No	NA	HPRC,HGSVC,1KG-ONT	No	NA	NA	NA	NA	NA	NA
chr19:11828687	chr19-11828687-allele175628-1626	INS	1625	NA	0.0,0.0,0.0,0.002982107355864811,0.0	3.94758e-05	NA	NA	NA	NA	NA	NA	NA	NA	NA	No	NA	No	Yes	NA	NA	NA	NA	NA	NA
chr19:11911925	chr19-11911925-allele176113-1	DEL	84	NA	0.0007564296520423601,0.0,0.0,0.0,0.0	0.000918741	ZNF69(7.4022e-15, 1.137)	NA	NA	NA	NA	NA	NA	NA	NA	No	NA	1KG-ONT	Yes	NA	NA	NA	NA	NA	NA
chr19:11928435	chr19-11928435-allele176277-1	DEL	315	NA	0.024205748865355523,0.001440922190201729,0.0,0.0,0.0	0.0421097	NA	NA	NA	NA	NA	NA	NA	NA	NA	No	NA	HPRC,HGSVC,1KG-ONT	No	NA	NA	NA	NA	NA	NA
chr19:11928689	chr19-11928689-allele176283-1	DEL	6444	NA	0.007564296520423601,0.001440922190201729,0.0,0.004970178926441352,0.0	0.0050063	NA	NA	NA	NA	NA	NA	NA	NA	NA	No	NA	HPRC,HGSVC,1KG-ONT	Yes	NA	NA	NA	NA	NA	NA
chr19:11949857	chr19-11949857-allele176513-85	INS	84	NA	0.0,0.002881844380403458,0.01488095238095238,0.0019880715705765406,0.012269938650306749	0.00518909	NA	NA	NA	NA	NA	NA	NA	NA	NA	No	NA	HPRC,1KG-ONT	No	NA	NA	NA	NA	NA	NA
chr19:11963088	chr19-11963088-allele176700-53	INS	52	NA	0.0030257186081694403,0.001440922190201729,0.0,0.0,0.0	0.00328379	NA	NA	NA	NA	NA	NA	NA	NA	NA	No	ID=chr19_11963074_11963088;MOTIFS=GA;STRUC=(GA)n	No	No	NA	NA	NA	NA	NA	NA
chr19:11975406	chr19-11975406-allele176913-322	INS	321	NA	0.025718608169440244,0.01440922190201729,0.005952380952380952,0.02286282306163022,0.024539877300613498	0.00143264	NA	NA	NA	NA	NA	NA	NA	NA	NA	No	NA	HPRC,HGSVC,1KG-ONT	Yes	NA	NA	NA	NA	NA	NA
chr19:12041259	chr19-12041259-allele177604-133	INS	132	NA	0.025718608169440244,0.001440922190201729,0.0,0.0,0.0	0.0448872	NA	NA	NA	NA	NA	NA	NA	NA	NA	No	NA	HPRC,HGSVC	Yes	NA	NA	NA	NA	NA	NA
chr19:12041379	chr19-12041379-allele177605-133	INS	132	NA	0.012859304084720122,0.001440922190201729,0.0,0.0,0.0	0.021333	NA	NA	NA	NA	NA	NA	NA	NA	NA	No	NA	HPRC,HGSVC	Yes	NA	NA	NA	NA	NA	NA
chr19:12067943	chr19-12067943-allele177951-140	INS	139	NA	0.02798789712556732,0.001440922190201729,0.0,0.0,0.0	0.0489692	NA	NA	NA	NA	NA	NA	NA	NA	NA	No	NA	HGSVC,1KG-ONT	Yes	NA	NA	NA	NA	NA	NA
chr19:12067943	chr19-12067943-allele177948-90	INS	89	NA	0.0,0.0,0.00496031746031746,0.0,0.016359918200409	0.00331937	NA	NA	NA	NA	NA	NA	NA	NA	NA	No	NA	HPRC,HGSVC,1KG-ONT	Yes	NA	NA	NA	NA	NA	NA
chr19:12067943	chr19-12067943-allele177949-122	INS	121	NA	0.038577912254160365,0.001440922190201729,0.0,0.0,0.0	0.0679622	NA	NA	NA	NA	NA	NA	NA	NA	NA	No	NA	HPRC,HGSVC,1KG-ONT	Yes	NA	NA	NA	NA	NA	NA
chr19:12067943	chr19-12067943-allele177950-128	INS	127	NA	0.0015128593040847202,0.0,0.005952380952380952,0.0,0.0	NA	NA	NA	NA	NA	NA	NA	NA	NA	NA	No	NA	HPRC,HGSVC,1KG-ONT	Yes	NA	NA	NA	NA	NA	NA
chr19:12067943	chr19-12067943-allele177947-115	INS	114	NA	0.0037821482602118004,0.0,0.003968253968253968,0.0,0.0	0.00151308	NA	NA	NA	NA	NA	NA	NA	NA	NA	No	NA	HPRC,HGSVC,1KG-ONT	Yes	NA	NA	NA	NA	NA	NA
chr19:12093859	chr19-12093859-allele178247-1479	INS	1478	NA	0.06127080181543117,0.002881844380403458,0.0,0.0,0.0	0.105372	ZNF20(0.0022251, 1.347)	NA	NA	NA	NA	NA	NA	NA	NA	No	NA	HPRC,HGSVC,1KG-ONT	No	NA	NA	NA	NA	NA	NA
chr19:12136853	chr19-12136853-allele178719-1	DEL	410	NA	0.0007564296520423601,0.0,0.0,0.0,0.0	0.000918741	ZNF20(0.0022251, 1.347)	NA	NA	NA	ZNF20(0.0022251, 1.347)	NA	NA	NA	NA	No	NA	HPRC,HGSVC,1KG-ONT	Yes	NA	NA	NA	NA	NA	NA
chr19:12170037	chr19-12170037-allele179037-135	INS	134	NA	0.0,0.0,0.002976190476190476,0.0009940357852882703,0.0010224948875255625	0.000408842	ZNF136(0.00056685, 1.468)	NA	NA	NA	NA	NA	NA	NA	NA	No	NA	HPRC,HGSVC,1KG-ONT	No	NA	NA	NA	NA	NA	NA
chr19:12170037	chr19-12170037-allele179039-1	DEL	134	NA	0.0045385779122541605,0.1138328530259366,0.20436507936507936,0.04771371769383698,0.12985685071574643	0.0809348	ZNF136(0.00056685, 1.468)	NA	NA	NA	NA	NA	NA	NA	NA	No	NA	HPRC,HGSVC,1KG-ONT	Yes	NA	NA	NA	NA	NA	NA
chr19:12171082	chr19-12171082-allele179054-1	DEL	144	NA	0.007564296520423601,0.001440922190201729,0.0,0.0,0.0	0.0113559	ZNF136(0.00056685, 1.468)	NA	NA	NA	NA	NA	NA	NA	NA	No	NA	HPRC	Yes	NA	NA	NA	NA	NA	NA
chr19:12182097	chr19-12182097-allele179138-135	INS	134	NA	0.00529500756429652,0.0,0.0,0.0,0.0	0.00947665	ZNF136(0.00056685, 1.468)	NA	NA	NA	NA	NA	NA	NA	NA	No	NA	No	Yes	NA	NA	NA	NA	NA	NA
chr19:12193051	chr19-12193051-allele179214-325	INS	324	NA	0.0030257186081694403,0.0,0.0,0.0,0.0	0.00520636	NA	NA	NA	NA	NA	NA	NA	NA	NA	No	NA	No	Yes	NA	NA	NA	NA	NA	NA
chr19:12203729	chr19-12203729-allele179315-1	DEL	134	NA	0.0037821482602118004,0.0,0.0,0.0,0.0	0.00663171	NA	NA	NA	NA	NA	NA	NA	NA	NA	No	NA	No	Yes	NA	NA	NA	NA	NA	NA
chr19:12222540	chr19-12222540-allele179447-346	INS	345	NA	0.0007564296520423601,0.0,0.0,0.0,0.0	0.000918741	NA	NA	NA	NA	NA	NA	NA	NA	NA	No	NA	HPRC	Yes	NA	NA	NA	NA	NA	NA
chr19:12232732	chr19-12232732-allele179524-179	INS	178	NA	0.007564296520423601,0.0,0.0,0.0,0.0	0.0137297	ZNF44(0.015529, 1.436)	NA	NA	NA	NA	NA	NA	NA	NA	No	NA	HGSVC,1KG-ONT	Yes	NA	NA	NA	NA	NA	NA
chr19:12273508	chr19-12273508-allele179999-1	DEL	84	NA	0.0,0.0,0.000992063492063492,0.0019880715705765406,0.0	3.94758e-05	ZNF44(0.015529, 1.436)	NA	NA	NA	ZNF44(0.015529, 1.436)	NA	NA	NA	NA	No	NA	No	No	NA	NA	NA	NA	NA	NA
chr19:12308716	chr19-12308716-allele180498-1	DEL	52	NA	0.0113464447806354,0.0,0.000992063492063492,0.0,0.0	0.0185365	NA	NA	NA	NA	NA	NA	NA	NA	NA	No	NA	HGSVC	Yes	NA	NA	NA	NA	NA	NA
chr19:12369778	chr19-12369778-allele181185-1	DEL	1067	NA	0.0030257186081694403,0.002881844380403458,0.000992063492063492,0.0009940357852882703,0.0	0.000667154	NA	NA	NA	NA	NA	NA	NA	NA	NA	No	NA	No	Yes	NA	NA	NA	NA	NA	NA
chr19:12386478	chr19-12386478-allele181377-73	INS	72	NA	0.0416036308623298,0.007204610951008645,0.018849206349206348,0.006958250497017893,0.006134969325153374	0.0266407	NA	NA	NA	NA	NA	NA	NA	NA	NA	Yes	NA	HPRC,HGSVC,1KG-ONT	Yes	NA	NA	NA	NA	NA	NA
chr19:12386478	chr19-12386478-allele181381-81	INS	80	NA	0.014372163388804841,0.005763688760806916,0.017857142857142856,0.008946322067594433,0.006134969325153374	0.000304074	NA	NA	NA	NA	NA	NA	NA	NA	NA	Yes	NA	HPRC,HGSVC,1KG-ONT	Yes	NA	NA	NA	NA	NA	NA
chr19:12386478	chr19-12386478-allele181380-85	INS	84	NA	0.0,0.02881844380403458,0.0,0.019880715705765408,0.0	0.00661017	NA	NA	NA	NA	NA	NA	NA	NA	NA	Yes	NA	HPRC,HGSVC,1KG-ONT	Yes	NA	NA	NA	NA	NA	NA
chr19:12386478	chr19-12386478-allele181378-88	INS	87	NA	0.0,0.0,0.0,0.0,0.0010224948875255625	NA	NA	NA	NA	NA	NA	NA	NA	NA	NA	Yes	NA	HPRC,HGSVC,1KG-ONT	Yes	NA	NA	NA	NA	NA	NA
chr19:12386478	chr19-12386478-allele181386-72	INS	71	NA	0.006051437216338881,0.002881844380403458,0.0,0.0,0.0	0.00696943	NA	NA	NA	NA	NA	NA	NA	NA	NA	Yes	NA	HPRC,HGSVC,1KG-ONT	Yes	NA	NA	NA	NA	NA	NA
chr19:12386484	chr19-12386484-allele181388-61	INS	60	NA	0.009077155824508321,0.0,0.0,0.0,0.0	0.0165556	NA	NA	NA	NA	NA	NA	NA	NA	NA	Yes	NA	HPRC,HGSVC,1KG-ONT	Yes	NA	NA	NA	NA	NA	NA
chr19:12386493	chr19-12386493-allele181391-75	INS	74	NA	0.0015128593040847202,0.0,0.0,0.0019880715705765406,0.0	7.61513e-05	NA	NA	NA	NA	NA	NA	NA	NA	NA	Yes	NA	HPRC,HGSVC,1KG-ONT	Yes	NA	NA	NA	NA	NA	NA
chr19:12386496	chr19-12386496-allele181393-82	INS	81	NA	0.0,0.002881844380403458,0.0,0.0,0.002044989775051125	0.000224143	NA	NA	NA	NA	NA	NA	NA	NA	NA	Yes	NA	HPRC,HGSVC,1KG-ONT	Yes	NA	NA	NA	NA	NA	NA
chr19:12386502	chr19-12386502-allele181396-83	INS	82	NA	0.2866868381240545,0.6858789625360231,0.7956349206349206,0.705765407554672,0.7198364008179959	0.33067	NA	NA	NA	NA	NA	NA	NA	NA	NA	Yes	NA	HPRC,HGSVC,1KG-ONT	Yes	NA	NA	NA	NA	NA	NA
chr19:12386514	chr19-12386514-allele181408-79	INS	78	NA	0.0,0.002881844380403458,0.0,0.002982107355864811,0.0010224948875255625	0.000593574	NA	NA	NA	NA	NA	NA	NA	NA	NA	Yes	NA	HPRC,HGSVC,1KG-ONT	Yes	NA	NA	NA	NA	NA	NA
chr19:12386514	chr19-12386514-allele181403-79	INS	78	NA	0.012859304084720122,0.03602305475504323,0.013888888888888888,0.0536779324055666,0.07157464212678936	0.0135459	NA	NA	NA	NA	NA	NA	NA	NA	NA	Yes	NA	HPRC,HGSVC,1KG-ONT	Yes	NA	NA	NA	NA	NA	NA
chr19:12386514	chr19-12386514-allele181412-79	INS	78	NA	0.0,0.0,0.000992063492063492,0.0,0.0	NA	NA	NA	NA	NA	NA	NA	NA	NA	NA	Yes	NA	HPRC,HGSVC,1KG-ONT	Yes	NA	NA	NA	NA	NA	NA
chr19:12386514	chr19-12386514-allele181406-86	INS	85	NA	0.0,0.0,0.001984126984126984,0.002982107355864811,0.0	0.000408842	NA	NA	NA	NA	NA	NA	NA	NA	NA	Yes	NA	HPRC,HGSVC,1KG-ONT	Yes	NA	NA	NA	NA	NA	NA
chr19:12386514	chr19-12386514-allele181404-139	INS	138	NA	0.0022692889561270802,0.0,0.0,0.0,0.0	0.00377908	NA	NA	NA	NA	NA	NA	NA	NA	NA	Yes	NA	HPRC,HGSVC	Yes	NA	NA	NA	NA	NA	NA
chr19:12386514	chr19-12386514-allele181405-61	INS	60	NA	0.025718608169440244,0.001440922190201729,0.015873015873015872,0.0,0.0	0.0212718	NA	NA	NA	NA	NA	NA	NA	NA	NA	Yes	NA	HPRC,HGSVC,1KG-ONT	Yes	NA	NA	NA	NA	NA	NA
chr19:12386514	chr19-12386514-allele181401-55	INS	54	NA	0.0007564296520423601,0.01440922190201729,0.002976190476190476,0.0019880715705765406,0.0	0.00114578	NA	NA	NA	NA	NA	NA	NA	NA	NA	Yes	NA	HPRC,HGSVC	Yes	NA	NA	NA	NA	NA	NA
chr19:12386514	chr19-12386514-allele181400-79	INS	78	NA	0.024205748865355523,0.025936599423631124,0.007936507936507936,0.013916500994035786,0.007157464212678937	0.00365934	NA	NA	NA	NA	NA	NA	NA	NA	NA	Yes	NA	HPRC,HGSVC,1KG-ONT	Yes	NA	NA	NA	NA	NA	NA
chr19:12386514	chr19-12386514-allele181407-65	INS	64	NA	0.0022692889561270802,0.0,0.0,0.0,0.0	0.00377908	NA	NA	NA	NA	NA	NA	NA	NA	NA	Yes	NA	HPRC,HGSVC,1KG-ONT	Yes	NA	NA	NA	NA	NA	NA
chr19:12386516	chr19-12386516-allele181414-85	INS	84	NA	0.0007564296520423601,0.0,0.0,0.0,0.0	0.000918741	NA	NA	NA	NA	NA	NA	NA	NA	NA	Yes	NA	HPRC,HGSVC,1KG-ONT	Yes	NA	NA	NA	NA	NA	NA
chr19:12386526	chr19-12386526-allele181417-79	INS	78	NA	0.0,0.0,0.023809523809523808,0.0,0.0081799591002045	0.00527911	NA	NA	NA	NA	NA	NA	NA	NA	NA	Yes	NA	HPRC,HGSVC,1KG-ONT	Yes	NA	NA	NA	NA	NA	NA
chr19:12386528	chr19-12386528-allele181418-70	INS	69	NA	0.1686838124054463,0.19596541786743515,0.13690476190476192,0.2485089463220676,0.147239263803681	7.74302e-05	NA	NA	NA	NA	NA	NA	NA	NA	NA	Yes	NA	HPRC,HGSVC,1KG-ONT	Yes	NA	NA	NA	NA	NA	NA
chr19:12386532	chr19-12386532-allele181421-84	INS	83	NA	0.0007564296520423601,0.0,0.0,0.0,0.0	0.000918741	NA	NA	NA	NA	NA	NA	NA	NA	NA	Yes	NA	HPRC,HGSVC,1KG-ONT	Yes	NA	NA	NA	NA	NA	NA
chr19:12386532	chr19-12386532-allele181420-87	INS	86	NA	0.0,0.0,0.0,0.0,0.0010224948875255625	NA	NA	NA	NA	NA	NA	NA	NA	NA	NA	Yes	NA	HPRC,HGSVC,1KG-ONT	Yes	NA	NA	NA	NA	NA	NA
chr19:12386532	chr19-12386532-allele181422-91	INS	90	NA	0.0,0.0,0.0,0.0009940357852882703,0.002044989775051125	NA	NA	NA	NA	NA	NA	NA	NA	NA	NA	Yes	NA	HPRC,HGSVC,1KG-ONT	Yes	NA	NA	NA	NA	NA	NA
chr19:12386532	chr19-12386532-allele181419-97	INS	96	NA	0.0045385779122541605,0.0,0.000992063492063492,0.0009940357852882703,0.0	0.00448129	NA	NA	NA	NA	NA	NA	NA	NA	NA	Yes	NA	HPRC,HGSVC,1KG-ONT	Yes	NA	NA	NA	NA	NA	NA
chr19:12386532	chr19-12386532-allele181424-79	INS	78	NA	0.01664145234493192,0.005763688760806916,0.021825396825396824,0.006958250497017893,0.046012269938650305	NA	NA	NA	NA	NA	NA	NA	NA	NA	NA	Yes	NA	HPRC,HGSVC,1KG-ONT	Yes	NA	NA	NA	NA	NA	NA
chr19:12391612	chr19-12391612-allele181466-85	INS	84	NA	0.0,0.0,0.0,0.0,0.007157464212678937	0.000778337	ZNF799(8.7456e-08, 1.052)	NA	NA	NA	ZNF799(8.7456e-08, 1.052)	NA	NA	NA	NA	Yes	NA	No	No	NA	NA	NA	NA	NA	NA
chr19:12412417	chr19-12412417-allele181745-321	INS	320	NA	0.04084720121028744,0.007204610951008645,0.0,0.0,0.011247443762781187	0.0464349	NA	NA	NA	NA	NA	NA	NA	NA	NA	No	NA	HPRC,HGSVC,1KG-ONT	Yes	NA	NA	NA	NA	NA	NA
chr19:12445919	chr19-12445919-allele182392-1	DEL	1583	0.790841	0.1361573373676248,0.22046109510086456,0.06944444444444445,0.21371769383697814,0.07566462167689161	NA	NA	NA	NA	NA	NA	NA	NA	NA	NA	No	NA	HPRC,HGSVC,1KG-ONT	Yes	ENSG00000269755.1(0.005473450268853794)	NA	NA	NA	NA	NA
chr19:12446882	chr19-12446882-allele182429-1	DEL	289	0.840398	0.3048411497730711,0.1844380403458213,0.25396825396825395,0.2485089463220676,0.4100204498977505	0.0008497	NA	NA	NA	NA	NA	NA	NA	NA	NA	No	NA	HPRC,HGSVC,1KG-ONT	No	ENSG00000180855.16(0.00014326335741648733),ENSG00000268870.1(4.4283362030408044e-07)	NA	NA	NA	NA	NA
chr19:12462155	chr19-12462155-allele182603-283	INS	282	NA	0.009077155824508321,0.0,0.0,0.007952286282306162,0.0	0.00531303	NA	NA	NA	NA	NA	NA	NA	NA	NA	No	NA	No	Yes	NA	NA	NA	NA	NA	NA
chr19:12486464	chr19-12486464-allele182821-65	INS	64	NA	0.0,0.002881844380403458,0.0,0.0009940357852882703,0.006134969325153374	0.00114796	NA	NA	NA	NA	NA	NA	NA	NA	NA	No	NA	1KG-ONT	Yes	NA	NA	NA	NA	NA	NA
chr19:12496127	chr19-12496127-allele182943-1	DEL	4330	NA	0.11800302571860817,0.008645533141210375,0.010912698412698412,0.0,0.0	0.172033	NA	NA	NA	NA	NA	NA	NA	NA	enhancer	No	NA	HPRC,HGSVC,1KG-ONT	Yes	NA	NA	NA	NA	NA	NA
chr19:12556252	chr19-12556252-allele183647-307	INS	306	NA	0.0264750378214826,0.001440922190201729,0.0,0.0,0.0	0.0462307	NA	NA	NA	NA	NA	NA	NA	NA	NA	No	NA	HPRC,HGSVC,1KG-ONT	Yes	NA	NA	NA	NA	NA	NA
chr19:12556260	chr19-12556260-allele183651-306	INS	305	NA	0.0022692889561270802,0.001440922190201729,0.0,0.0,0.0	0.00172842	NA	NA	NA	NA	NA	NA	NA	NA	NA	No	NA	HPRC,HGSVC,1KG-ONT	Yes	NA	NA	NA	NA	NA	NA
chr19:12556260	chr19-12556260-allele183649-307	INS	306	NA	0.09833585476550681,0.007204610951008645,0.0,0.0019880715705765406,0.0	0.157435	NA	NA	NA	NA	NA	NA	NA	NA	NA	No	NA	HPRC,HGSVC,1KG-ONT	Yes	NA	NA	NA	NA	NA	NA
chr19:12556260	chr19-12556260-allele183652-308	INS	307	NA	0.007564296520423601,0.0,0.0,0.0,0.0	0.0137297	NA	NA	NA	NA	NA	NA	NA	NA	NA	No	NA	HPRC,HGSVC,1KG-ONT	Yes	NA	NA	NA	NA	NA	NA
chr19:12556260	chr19-12556260-allele183650-308	INS	307	NA	0.015128593040847202,0.001440922190201729,0.0,0.0,0.0	0.0255203	NA	NA	NA	NA	NA	NA	NA	NA	NA	No	NA	HPRC,HGSVC,1KG-ONT	Yes	NA	NA	NA	NA	NA	NA
chr19:12560653	chr19-12560653-allele183725-1	DEL	1263	NA	0.02042360060514372,0.002881844380403458,0.0,0.0,0.0	0.0330682	NA	NA	NA	NA	NA	NA	NA	NA	NA	Yes	NA	HPRC,HGSVC,1KG-ONT	Yes	NA	NA	NA	NA	NA	NA
chr19:12584062	chr19-12584062-allele183932-1	DEL	4054	0.953385	0.3925869894099849,0.5504322766570605,0.17162698412698413,0.6928429423459245,0.4100204498977505	0.00575861	ZNF490(0.035976, 0.924)	NA	NA	NA	NA	NA	NA	NA	NA	No	NA	HPRC,HGSVC,1KG-ONT	Yes	ENSG00000104774.13(0.009521550220428691)	Educational attainment(ZNF490, rs12972944, 4E-11, 0.7808574774462076)	Alopecia(1.95%, 5.61%, 0.34, [0.15;0.73], 0.006313),Bursitis(0.71%, 3.16%, 0.22, [0.07;0.72], 0.013543),Cataract(3.73%, 7.72%, 0.46, [0.25;0.86], 0.019199),Cellulitis of toe(1.24%, 3.51%, 0.35, [0.13;0.92], 0.036209),Disease of liver(4.26%, 8.07%, 0.51, [0.28;0.92], 0.026138),Eruption(16.52%, 22.11%, 0.7, [0.49;1.0], 0.049354),Gastroparesis syndrome(0.89%, 3.16%, 0.28, [0.09;0.83], 0.020705),Glaucoma(2.31%, 5.26%, 0.43, [0.2;0.91], 0.039584),Hemorrhoids(12.08%, 17.19%, 0.66, [0.44;0.99], 0.045399),Ingrowing nail(2.49%, 5.96%, 0.4, [0.2;0.83], 0.0184),Intestinal infectious disease(1.78%, 4.91%, 0.35, [0.15;0.8], 0.01431),Large liver(2.49%, 5.26%, 0.46, [0.22;0.97], 0.044775),Meibomian gland dysfunction(0.53%, 2.46%, 0.21, [0.06;0.83], 0.036193),Thyrotoxicosis(1.07%, 5.26%, 0.19, [0.07;0.51], 0.000543),Vitreous degeneration(3.37%, 0.70%, 4.94, [1.14;21.37], 0.017977),Cervical intraepithelial neoplasia grade 1(4.17%, 0.97%, 4.44, [1.02;19.38], 0.044886),Trichomonal vulvovaginitis(2.70%, 6.31%, 0.41, [0.18;0.94], 0.04463)	NA	NA	NA
chr19:12621714	chr19-12621714-allele184371-358	INS	357	NA	0.0037821482602118004,0.0,0.0,0.0,0.0	0.00663171	ZNF490(0.035976, 0.924)	NA	NA	NA	NA	NA	NA	NA	NA	No	NA	HPRC,HGSVC,1KG-ONT	No	NA	NA	NA	NA	NA	NA
chr19:12621722	chr19-12621722-allele184385-310	INS	309	NA	0.0,0.008645533141210375,0.007936507936507936,0.02385685884691849,0.0081799591002045	0.00794204	ZNF490(0.035976, 0.924)	NA	NA	NA	NA	NA	NA	NA	NA	No	NA	HPRC,HGSVC,1KG-ONT	No	NA	NA	NA	NA	NA	NA
chr19:12621722	chr19-12621722-allele184375-310	INS	309	NA	0.11119515885022693,0.1930835734870317,0.06944444444444445,0.23757455268389663,0.12985685071574643	0.00709603	ZNF490(0.035976, 0.924)	NA	NA	NA	NA	NA	NA	NA	NA	No	NA	HPRC,HGSVC,1KG-ONT	No	NA	NA	NA	NA	NA	NA
chr19:12621722	chr19-12621722-allele184394-135	INS	134	NA	0.0007564296520423601,0.0,0.0,0.002982107355864811,0.0	NA	ZNF490(0.035976, 0.924)	NA	NA	NA	NA	NA	NA	NA	NA	No	NA	HPRC,HGSVC	No	NA	NA	NA	NA	NA	NA
chr19:12621722	chr19-12621722-allele184384-311	INS	310	NA	0.0007564296520423601,0.0,0.0,0.002982107355864811,0.0	NA	ZNF490(0.035976, 0.924)	NA	NA	NA	NA	NA	NA	NA	NA	No	NA	HPRC,HGSVC,1KG-ONT	No	NA	NA	NA	NA	NA	NA
chr19:12621722	chr19-12621722-allele184382-261	INS	260	NA	0.0045385779122541605,0.0,0.0,0.0,0.0	0.00805514	ZNF490(0.035976, 0.924)	NA	NA	NA	NA	NA	NA	NA	NA	No	NA	HPRC,HGSVC,1KG-ONT	No	NA	NA	NA	NA	NA	NA
chr19:12621722	chr19-12621722-allele184386-263	INS	262	NA	0.0030257186081694403,0.0,0.0,0.0,0.0	0.00520636	ZNF490(0.035976, 0.924)	NA	NA	NA	NA	NA	NA	NA	NA	No	NA	HPRC,HGSVC,1KG-ONT	No	NA	NA	NA	NA	NA	NA
chr19:12621722	chr19-12621722-allele184380-260	INS	259	NA	0.009077155824508321,0.001440922190201729,0.0,0.0,0.0	0.0143383	ZNF490(0.035976, 0.924)	NA	NA	NA	NA	NA	NA	NA	NA	No	NA	HPRC,HGSVC,1KG-ONT	No	NA	NA	NA	NA	NA	NA
chr19:12621722	chr19-12621722-allele184383-262	INS	261	NA	0.0030257186081694403,0.0,0.0,0.0,0.0	0.00520636	ZNF490(0.035976, 0.924)	NA	NA	NA	NA	NA	NA	NA	NA	No	NA	HPRC,HGSVC,1KG-ONT	No	NA	NA	NA	NA	NA	NA
chr19:12621722	chr19-12621722-allele184395-312	INS	311	NA	0.0007564296520423601,0.0,0.0,0.0,0.0010224948875255625	NA	ZNF490(0.035976, 0.924)	NA	NA	NA	NA	NA	NA	NA	NA	No	NA	HPRC,HGSVC,1KG-ONT	No	NA	NA	NA	NA	NA	NA
chr19:12621722	chr19-12621722-allele184392-266	INS	265	NA	0.0007564296520423601,0.0,0.0,0.0,0.0	0.000918741	ZNF490(0.035976, 0.924)	NA	NA	NA	NA	NA	NA	NA	NA	No	NA	HPRC,HGSVC,1KG-ONT	No	NA	NA	NA	NA	NA	NA
chr19:12621722	chr19-12621722-allele184379-134	INS	133	NA	0.01664145234493192,0.04755043227665706,0.00496031746031746,0.0705765407554672,0.06646216768916155	0.0117733	ZNF490(0.035976, 0.924)	NA	NA	NA	NA	NA	NA	NA	NA	No	NA	HPRC,HGSVC	No	NA	NA	NA	NA	NA	NA
chr19:12621722	chr19-12621722-allele184378-269	INS	268	NA	0.10741301059001512,0.008645533141210375,0.0,0.0,0.0	0.173907	ZNF490(0.035976, 0.924)	NA	NA	NA	NA	NA	NA	NA	NA	No	NA	HPRC,HGSVC,1KG-ONT	No	NA	NA	NA	NA	NA	NA
chr19:12621722	chr19-12621722-allele184389-136	INS	135	NA	0.0015128593040847202,0.0,0.0,0.0,0.0	0.00234988	ZNF490(0.035976, 0.924)	NA	NA	NA	NA	NA	NA	NA	NA	No	NA	HPRC,HGSVC	No	NA	NA	NA	NA	NA	NA
chr19:12621722	chr19-12621722-allele184376-135	INS	134	NA	0.02118003025718608,0.06051873198847262,0.006944444444444444,0.12127236580516898,0.016359918200409	0.00999214	ZNF490(0.035976, 0.924)	NA	NA	NA	NA	NA	NA	NA	NA	No	NA	HPRC,HGSVC	No	NA	NA	NA	NA	NA	NA
chr19:12621723	chr19-12621723-allele184396-261	INS	260	NA	0.0030257186081694403,0.0,0.0,0.0,0.0081799591002045	NA	ZNF490(0.035976, 0.924)	NA	NA	NA	NA	NA	NA	NA	NA	No	NA	HPRC,HGSVC,1KG-ONT	No	NA	NA	NA	NA	NA	NA
chr19:12621734	chr19-12621734-allele184402-255	INS	254	NA	0.13767019667170954,0.008645533141210375,0.0,0.0,0.003067484662576687	0.215922	ZNF490(0.035976, 0.924)	NA	NA	NA	NA	NA	NA	NA	NA	No	NA	HPRC,HGSVC,1KG-ONT	No	NA	NA	NA	NA	NA	NA
chr19:12621734	chr19-12621734-allele184400-177	INS	176	NA	0.06505295007564296,0.010086455331412104,0.0,0.009940357852882704,0.0	0.0854772	ZNF490(0.035976, 0.924)	NA	NA	NA	NA	NA	NA	NA	NA	No	NA	HPRC,HGSVC	No	NA	NA	NA	NA	NA	NA
chr19:12621734	chr19-12621734-allele184401-128	INS	127	NA	0.17473524962178516,0.01440922190201729,0.0,0.002982107355864811,0.0	0.264621	ZNF490(0.035976, 0.924)	NA	NA	NA	NA	NA	NA	NA	NA	No	NA	HPRC,HGSVC	No	NA	NA	NA	NA	NA	NA
chr19:12642523	chr19-12642523-allele184661-1	DEL	1157	NA	0.0030257186081694403,0.14265129682997119,0.03571428571428571,0.07852882703777336,0.12167689161554192	0.0580776	NA	NA	NA	NA	NA	NA	NA	NA	NA	No	NA	HPRC,HGSVC,1KG-ONT	Yes	NA	NA	NA	NA	NA	NA
chr19:12683348	chr19-12683348-allele185025-1	DEL	468	NA	0.0,0.0,0.003968253968253968,0.0,0.0	0.000224143	NA	NA	NA	NA	NA	NA	NA	NA	NA	No	NA	No	No	NA	NA	NA	NA	NA	NA
chr19:12717148	chr19-12717148-allele185408-340	INS	339	NA	0.0007564296520423601,0.0,0.0,0.0,0.0	0.000918741	TNPO2(1.0, 0.229)	NA	NA	NA	NA	NA	NA	NA	enhancer	No	NA	HPRC,HGSVC,1KG-ONT	Yes	NA	NA	NA	NA	NA	NA
chr19:12717148	chr19-12717148-allele185409-344	INS	343	NA	0.0,0.002881844380403458,0.0,0.0,0.0	NA	TNPO2(1.0, 0.229)	NA	NA	NA	NA	NA	NA	NA	enhancer	No	NA	HPRC,HGSVC,1KG-ONT	Yes	NA	NA	NA	NA	NA	NA
chr19:12717148	chr19-12717148-allele185406-342	INS	341	NA	0.009833585476550681,0.0,0.0,0.0,0.0	0.0179657	TNPO2(1.0, 0.229)	NA	NA	NA	NA	NA	NA	NA	enhancer	No	NA	HPRC,HGSVC,1KG-ONT	Yes	NA	NA	NA	NA	NA	NA
chr19:12717148	chr19-12717148-allele185412-339	INS	338	NA	0.0,0.0,0.0,0.0,0.0010224948875255625	NA	TNPO2(1.0, 0.229)	NA	NA	NA	NA	NA	NA	NA	enhancer	No	NA	HPRC,HGSVC,1KG-ONT	Yes	NA	NA	NA	NA	NA	NA
chr19:12717148	chr19-12717148-allele185404-341	INS	340	NA	0.12027231467473525,0.011527377521613832,0.0,0.0009940357852882703,0.0	0.188949	TNPO2(1.0, 0.229)	NA	NA	NA	NA	NA	NA	NA	enhancer	No	NA	HPRC,HGSVC,1KG-ONT	Yes	NA	NA	NA	NA	NA	NA
chr19:12780428	chr19-12780428-allele185866-1	DEL	970	NA	0.0007564296520423601,0.0,0.0,0.0,0.0	0.000918741	HOOK2(4.6961e-37, 1.16)	NA	NA	NA	NA	NA	NA	NA	NA	No	NA	HPRC,1KG-ONT	Yes	NA	NA	NA	NA	NA	NA
chr19:12819701	chr19-12819701-allele186217-1	DEL	301	NA	0.0,0.0,0.0,0.002982107355864811,0.0	3.94758e-05	HOOK2(4.6961e-37, 1.16)	NA	NA	NA	NA	NA	NA	NA	NA	No	NA	HPRC,HGSVC,1KG-ONT	Yes	NA	NA	NA	NA	NA	NA
chr19:12861680	chr19-12861680-allele186617-53	INS	52	NA	0.0007564296520423601,0.0,0.0,0.0,0.0	0.000918741	HOOK2(4.6961e-37, 1.16),MAST1(1.0, 0.379)	NA	NA	NA	NA	NA	NA	NA	NA	No	NA	No	No	NA	NA	NA	NA	NA	NA
chr19:12861680	chr19-12861680-allele186598-73	INS	72	NA	0.0015128593040847202,0.0,0.0,0.0,0.0	0.00234988	HOOK2(4.6961e-37, 1.16),MAST1(1.0, 0.379)	NA	NA	NA	NA	NA	NA	NA	NA	No	NA	No	No	NA	NA	NA	NA	NA	NA
chr19:12861680	chr19-12861680-allele186593-65	INS	64	NA	0.0007564296520423601,0.0,0.0,0.0,0.0	0.000918741	HOOK2(4.6961e-37, 1.16),MAST1(1.0, 0.379)	NA	NA	NA	NA	NA	NA	NA	NA	No	NA	No	No	NA	NA	NA	NA	NA	NA
chr19:12861680	chr19-12861680-allele186594-53	INS	52	NA	0.012102874432677761,0.001440922190201729,0.0,0.0,0.0	0.0199352	HOOK2(4.6961e-37, 1.16),MAST1(1.0, 0.379)	NA	NA	NA	NA	NA	NA	NA	NA	No	NA	No	No	NA	NA	NA	NA	NA	NA
chr19:12861680	chr19-12861680-allele186616-65	INS	64	NA	0.0007564296520423601,0.0,0.0,0.0,0.0	0.000918741	HOOK2(4.6961e-37, 1.16),MAST1(1.0, 0.379)	NA	NA	NA	NA	NA	NA	NA	NA	No	NA	No	No	NA	NA	NA	NA	NA	NA
chr19:12912028	chr19-12912028-allele186998-1	DEL	414	NA	0.05370650529500756,0.002881844380403458,0.0,0.0,0.0	0.0923167	GCDH(1.7641e-05, 0.752),SYCE2(0.99973, 0.348)	GCDH(1.7641e-05, 0.752),SYCE2(0.99973, 0.348)	NA	NA	NA	NA	NA	NA	NA	No	NA	HPRC,HGSVC,1KG-ONT	Yes	NA	NA	NA	NA	NA	NA
chr19:12989202	chr19-12989202-allele187787-58	INS	57	NA	0.06127080181543117,0.005763688760806916,0.0,0.0019880715705765406,0.0	0.0975059	NA	NA	NA	NA	NA	NA	NA	NA	NA	No	NA	HPRC,HGSVC,1KG-ONT	No	NA	NA	NA	NA	NA	NA
chr19:12989204	chr19-12989204-allele187789-58	INS	57	NA	0.0340393343419062,0.01585014409221902,0.0,0.030815109343936383,0.003067484662576687	0.0128865	NA	NA	NA	NA	NA	NA	NA	NA	NA	No	NA	HPRC,HGSVC,1KG-ONT	No	NA	NA	NA	NA	NA	NA
chr19:12989204	chr19-12989204-allele187788-58	INS	57	0.775735	0.4266263237518911,0.37175792507204614,0.37797619047619047,0.21272365805168986,0.3803680981595092	0.0186299	NA	NA	NA	NA	NA	NA	NA	NA	NA	No	NA	HPRC,HGSVC,1KG-ONT	No	ENSG00000179218.15(0.020867401779152868),ENSG00000267519.6(0.0012595856487408754)	NA	NA	NA	NA	NA
chr19:12989807	chr19-12989807-allele187805-613	INS	612	NA	0.0,0.0,0.002976190476190476,0.003976143141153081,0.0	0.000778337	NA	NA	NA	NA	NA	NA	NA	NA	NA	No	NA	HPRC,HGSVC,1KG-ONT	Yes	NA	NA	NA	NA	NA	NA
chr19:12989807	chr19-12989807-allele187806-669	INS	668	0.734544	0.18608169440242056,0.35878962536023057,0.28174603174603174,0.39165009940357853,0.3067484662576687	0.0498224	NA	NA	NA	NA	NA	NA	NA	NA	NA	No	NA	HPRC,HGSVC,1KG-ONT	Yes	NA	Inflammatory markers and poor diet (confirmatory factor analysis Factor 30)(DAND5 - NFIX, rs7408675, 1E-8, 0.5204024159254814),Cortical surface area(DAND5 - NFIX, rs4334415, 8E-9, 0.539305345053555),Attention deficit hyperactivity disorder or autism spectrum disorder or intelligence (pleiotropy)(NFIX, rs10411958, 4E-9, 0.694662002718051),Cognitive aspects of educational attainment(NFIX, rs10411958, 3E-8, 0.694662002718051),Cognitive performance(NFIX, rs10411958, 2E-8, 0.694662002718051),Cognitive processing accuracy(NFIX, rs10411958, 1E-9, 0.694662002718051),Intelligence(NFIX, rs10411958, 3E-9, 0.694662002718051),Sex hormone-binding globulin levels adjusted for BMI(NFIX, rs10411958, 2E-9, 0.694662002718051),Intelligence(NFIX, rs10413329, 7E-9, 0.5424111462165141),Intelligence (MTAG)(NFIX, rs10413329, 2E-9, 0.5424111462165141),Personality traits or cognitive traits (multivariate analysis)(NFIX, rs10413329, 2E-10, 0.5424111462165141)	Acute on chronic diastolic heart failure(0.57%, 2.19%, 0.26, [0.07;1.0], 0.047339),Allergic rhinitis(19.89%, 26.25%, 0.7, [0.5;0.97], 0.033475),Arthritis of shoulder region joint(0.76%, 4.06%, 0.18, [0.06;0.56], 0.001501),Arthropathy of knee joint(4.17%, 7.50%, 0.54, [0.3;0.97], 0.04246),Benign neoplasm of right breast(0.57%, 2.19%, 0.26, [0.07;1.0], 0.047339),Bunion(1.89%, 4.69%, 0.39, [0.17;0.89], 0.033915),Cardiomegaly(8.52%, 4.69%, 1.89, [1.04;3.46], 0.038094),Cellulitis and abscess of trunk(0.38%, 2.50%, 0.15, [0.03;0.7], 0.007877),Displacement of cervical intervertebral disc without myelopathy(0.76%, 3.13%, 0.24, [0.07;0.76], 0.011747),Diverticular disease of colon(3.41%, 7.81%, 0.42, [0.22;0.78], 0.005832),Gallstone(2.27%, 5.63%, 0.39, [0.19;0.82], 0.01264),Lesion of ulnar nerve(1.33%, 3.75%, 0.35, [0.13;0.89], 0.029306),Localized osteoarthrosis uncertain if primary OR secondary(4.55%, 8.44%, 0.52, [0.29;0.91], 0.025124),Obstructive sleep apnea syndrome(17.61%, 23.75%, 0.69, [0.49;0.97], 0.033359),Refractory migraine without aura(2.08%, 0.31%, 6.79, [0.87;52.82], 0.036748),Simple goiter(1.70%, 5.00%, 0.33, [0.14;0.76], 0.010374),Sleep disorder(4.55%, 8.75%, 0.5, [0.28;0.87], 0.017551),Spondylolisthesis(1.33%, 3.44%, 0.38, [0.15;0.98], 0.048862)	NA	NA	NA
chr19:12989807	chr19-12989807-allele187810-669	INS	668	NA	0.08623298033282904,0.008645533141210375,0.0,0.0,0.0	0.139524	NA	NA	NA	NA	NA	NA	NA	NA	NA	No	NA	HPRC,HGSVC,1KG-ONT	Yes	NA	NA	NA	NA	NA	NA
chr19:12989807	chr19-12989807-allele187813-669	INS	668	NA	0.0022692889561270802,0.0,0.0,0.0,0.0	0.00377908	NA	NA	NA	NA	NA	NA	NA	NA	NA	No	NA	HPRC,HGSVC,1KG-ONT	Yes	NA	NA	NA	NA	NA	NA
chr19:12989807	chr19-12989807-allele187812-669	INS	668	NA	0.0015128593040847202,0.0,0.0,0.0,0.0	0.00234988	NA	NA	NA	NA	NA	NA	NA	NA	NA	No	NA	HPRC,HGSVC,1KG-ONT	Yes	NA	NA	NA	NA	NA	NA
chr19:12989807	chr19-12989807-allele187811-641	INS	640	NA	0.009833585476550681,0.001440922190201729,0.0,0.0,0.0	0.0157378	NA	NA	NA	NA	NA	NA	NA	NA	NA	No	NA	HPRC,HGSVC,1KG-ONT	Yes	NA	NA	NA	NA	NA	NA
chr19:12989807	chr19-12989807-allele187807-726	INS	725	NA	0.08472012102874432,0.069164265129683,0.06349206349206349,0.14214711729622267,0.08997955010224949	NA	NA	NA	NA	NA	NA	NA	NA	NA	NA	No	NA	HPRC,HGSVC,1KG-ONT	Yes	NA	NA	NA	NA	NA	NA
chr19:12989807	chr19-12989807-allele187815-669	INS	668	NA	0.0007564296520423601,0.0,0.0,0.0,0.0	0.000918741	NA	NA	NA	NA	NA	NA	NA	NA	NA	No	NA	HPRC,HGSVC,1KG-ONT	Yes	NA	NA	NA	NA	NA	NA
chr19:12989807	chr19-12989807-allele187809-669	INS	668	NA	0.5650529500756429,0.4553314121037464,0.5654761904761905,0.35685884691848907,0.4785276073619632	0.0193916	NA	NA	NA	NA	NA	NA	NA	NA	NA	No	NA	HPRC,HGSVC,1KG-ONT	Yes	NA	NA	NA	NA	NA	NA
chr19:13166101	chr19-13166101-allele188254-1	DEL	433	NA	0.009833585476550681,0.0,0.0,0.0,0.0	0.0179657	NA	NA	NA	NA	NA	NA	NA	NA	NA	No	NA	HPRC,1KG-ONT	No	NA	NA	NA	NA	NA	NA
chr19:13182516	chr19-13182516-allele188516-79	INS	78	NA	0.0015128593040847202,0.0,0.0,0.0,0.0	0.00234988	NA	NA	NA	NA	NA	NA	NA	NA	NA	No	ID=chr19_13182511_13182529;MOTIFS=AT;STRUC=(AT)n	HPRC,HGSVC,1KG-ONT	Yes	NA	NA	NA	NA	NA	NA
chr19:13182516	chr19-13182516-allele188523-81	INS	80	NA	0.0007564296520423601,0.0,0.0,0.0,0.0	0.000918741	NA	NA	NA	NA	NA	NA	NA	NA	NA	No	ID=chr19_13182511_13182529;MOTIFS=AT;STRUC=(AT)n	HPRC,HGSVC,1KG-ONT	Yes	NA	NA	NA	NA	NA	NA
chr19:13182516	chr19-13182516-allele188512-81	INS	80	NA	0.01361573373676248,0.001440922190201729,0.001984126984126984,0.0019880715705765406,0.00408997955010225	0.011058	NA	NA	NA	NA	NA	NA	NA	NA	NA	No	ID=chr19_13182511_13182529;MOTIFS=AT;STRUC=(AT)n	HPRC,HGSVC,1KG-ONT	Yes	NA	NA	NA	NA	NA	NA
chr19:13182516	chr19-13182516-allele188517-83	INS	82	NA	0.0015128593040847202,0.0,0.0,0.0,0.0	0.00234988	NA	NA	NA	NA	NA	NA	NA	NA	NA	No	ID=chr19_13182511_13182529;MOTIFS=AT;STRUC=(AT)n	HPRC,HGSVC,1KG-ONT	Yes	NA	NA	NA	NA	NA	NA
chr19:13182516	chr19-13182516-allele188511-101	INS	100	NA	0.0,0.0,0.000992063492063492,0.0,0.0	NA	NA	NA	NA	NA	NA	NA	NA	NA	NA	No	ID=chr19_13182511_13182529;MOTIFS=AT;STRUC=(AT)n	HPRC,HGSVC,1KG-ONT	Yes	NA	NA	NA	NA	NA	NA
chr19:13184924	chr19-13184924-allele188557-1	DEL	122	NA	0.018910741301059002,0.002881844380403458,0.007936507936507936,0.0,0.0010224948875255625	0.0170835	NA	NA	NA	NA	NA	NA	NA	NA	NA	No	NA	HPRC,HGSVC,1KG-ONT	Yes	NA	NA	NA	NA	NA	NA
chr19:13184988	chr19-13184988-allele188581-1	DEL	58	NA	0.01739788199697428,0.0,0.0,0.0,0.0	0.0319633	NA	NA	NA	NA	NA	NA	NA	NA	NA	No	NA	HGSVC	Yes	NA	NA	NA	NA	NA	NA
chr19:13184989	chr19-13184989-allele188584-1	DEL	150	NA	0.009077155824508321,0.0,0.0,0.0,0.0	0.0165556	NA	NA	NA	NA	NA	NA	NA	NA	NA	No	NA	HPRC,HGSVC,1KG-ONT	Yes	NA	NA	NA	NA	NA	NA
chr19:13185003	chr19-13185003-allele188590-59	INS	58	NA	0.0007564296520423601,0.001440922190201729,0.000992063492063492,0.0,0.002044989775051125	NA	NA	NA	NA	NA	NA	NA	NA	NA	NA	No	NA	HPRC,HGSVC	Yes	NA	NA	NA	NA	NA	NA
chr19:13185003	chr19-13185003-allele188592-79	INS	78	NA	0.0007564296520423601,0.0,0.0,0.0,0.0	0.000918741	NA	NA	NA	NA	NA	NA	NA	NA	NA	No	NA	HPRC,HGSVC,1KG-ONT	Yes	NA	NA	NA	NA	NA	NA
chr19:13185003	chr19-13185003-allele188591-121	INS	120	NA	0.00529500756429652,0.001440922190201729,0.0,0.0,0.0	0.00736694	NA	NA	NA	NA	NA	NA	NA	NA	NA	No	NA	HPRC,HGSVC,1KG-ONT	Yes	NA	NA	NA	NA	NA	NA
chr19:13185008	chr19-13185008-allele188605-167	INS	166	NA	0.049167927382753406,0.001440922190201729,0.0,0.0,0.0	0.0865918	NA	NA	NA	NA	NA	NA	NA	NA	NA	No	NA	HPRC,HGSVC,1KG-ONT	Yes	NA	NA	NA	NA	NA	NA
chr19:13185008	chr19-13185008-allele188613-237	INS	236	NA	0.0,0.0,0.0,0.0,0.0010224948875255625	NA	NA	NA	NA	NA	NA	NA	NA	NA	NA	No	NA	HPRC,HGSVC,1KG-ONT	Yes	NA	NA	NA	NA	NA	NA
chr19:13185008	chr19-13185008-allele188621-409	INS	408	NA	0.0007564296520423601,0.0,0.0,0.0,0.0010224948875255625	NA	NA	NA	NA	NA	NA	NA	NA	NA	NA	No	NA	HGSVC	Yes	NA	NA	NA	NA	NA	NA
chr19:13185008	chr19-13185008-allele188600-67	INS	66	NA	0.0022692889561270802,0.002881844380403458,0.000992063492063492,0.0,0.0010224948875255625	NA	NA	NA	NA	NA	NA	NA	NA	NA	NA	No	NA	HPRC,HGSVC	Yes	NA	NA	NA	NA	NA	NA
chr19:13185008	chr19-13185008-allele188606-189	INS	188	NA	0.0030257186081694403,0.001440922190201729,0.002976190476190476,0.0,0.0	0.000667154	NA	NA	NA	NA	NA	NA	NA	NA	NA	No	NA	HPRC,HGSVC,1KG-ONT	Yes	NA	NA	NA	NA	NA	NA
chr19:13185008	chr19-13185008-allele188604-101	INS	100	NA	0.0037821482602118004,0.0,0.0,0.0,0.0	0.00663171	NA	NA	NA	NA	NA	NA	NA	NA	NA	No	NA	HPRC,HGSVC,1KG-ONT	Yes	NA	NA	NA	NA	NA	NA
chr19:13185008	chr19-13185008-allele188623-127	INS	126	NA	0.0,0.0,0.000992063492063492,0.0,0.0	NA	NA	NA	NA	NA	NA	NA	NA	NA	NA	No	NA	HPRC,HGSVC,1KG-ONT	Yes	NA	NA	NA	NA	NA	NA
chr19:13185008	chr19-13185008-allele188617-61	INS	60	NA	0.0007564296520423601,0.0,0.0,0.0,0.0	0.000918741	NA	NA	NA	NA	NA	NA	NA	NA	NA	No	NA	HPRC,HGSVC	Yes	NA	NA	NA	NA	NA	NA
chr19:13185008	chr19-13185008-allele188629-103	INS	102	NA	0.0045385779122541605,0.002881844380403458,0.0,0.0,0.0	0.00448129	NA	NA	NA	NA	NA	NA	NA	NA	NA	No	NA	HPRC,HGSVC,1KG-ONT	Yes	NA	NA	NA	NA	NA	NA
chr19:13185008	chr19-13185008-allele188620-365	INS	364	NA	0.0007564296520423601,0.0,0.0,0.0,0.0	0.000918741	NA	NA	NA	NA	NA	NA	NA	NA	NA	No	NA	HGSVC	Yes	NA	NA	NA	NA	NA	NA
chr19:13185008	chr19-13185008-allele188614-79	INS	78	NA	0.0007564296520423601,0.001440922190201729,0.0,0.0,0.0010224948875255625	NA	NA	NA	NA	NA	NA	NA	NA	NA	NA	No	NA	HPRC,HGSVC,1KG-ONT	Yes	NA	NA	NA	NA	NA	NA
chr19:13185008	chr19-13185008-allele188618-57	INS	56	NA	0.0015128593040847202,0.0,0.0,0.0,0.0	0.00234988	NA	NA	NA	NA	NA	NA	NA	NA	NA	No	NA	HPRC,HGSVC	Yes	NA	NA	NA	NA	NA	NA
chr19:13185008	chr19-13185008-allele188602-149	INS	148	NA	0.015128593040847202,0.011527377521613832,0.006944444444444444,0.0019880715705765406,0.006134969325153374	0.00412162	NA	NA	NA	NA	NA	NA	NA	NA	NA	No	NA	HPRC,HGSVC,1KG-ONT	Yes	NA	NA	NA	NA	NA	NA
chr19:13185008	chr19-13185008-allele188628-123	INS	122	NA	0.0007564296520423601,0.0,0.0,0.0,0.0	0.000918741	NA	NA	NA	NA	NA	NA	NA	NA	NA	No	NA	HPRC,HGSVC,1KG-ONT	Yes	NA	NA	NA	NA	NA	NA
chr19:13185008	chr19-13185008-allele188622-257	INS	256	NA	0.0015128593040847202,0.001440922190201729,0.006944444444444444,0.002982107355864811,0.006134969325153374	0.000758343	NA	NA	NA	NA	NA	NA	NA	NA	NA	No	NA	HGSVC,1KG-ONT	Yes	NA	NA	NA	NA	NA	NA
chr19:13185008	chr19-13185008-allele188616-107	INS	106	NA	0.0022692889561270802,0.0,0.0,0.0,0.0	0.00377908	NA	NA	NA	NA	NA	NA	NA	NA	NA	No	NA	HPRC,HGSVC,1KG-ONT	Yes	NA	NA	NA	NA	NA	NA
chr19:13185008	chr19-13185008-allele188601-127	INS	126	NA	0.015128593040847202,0.008645533141210375,0.002976190476190476,0.014910536779324055,0.011247443762781187	0.000933148	NA	NA	NA	NA	NA	NA	NA	NA	NA	No	NA	HPRC,HGSVC,1KG-ONT	Yes	NA	NA	NA	NA	NA	NA
chr19:13185008	chr19-13185008-allele188599-63	INS	62	NA	0.0,0.001440922190201729,0.0,0.0,0.0	NA	NA	NA	NA	NA	NA	NA	NA	NA	NA	No	NA	HPRC,HGSVC	Yes	NA	NA	NA	NA	NA	NA
chr19:13185008	chr19-13185008-allele188608-163	INS	162	NA	0.007564296520423601,0.0,0.0,0.0,0.0	0.0137297	NA	NA	NA	NA	NA	NA	NA	NA	NA	No	NA	HPRC,HGSVC,1KG-ONT	Yes	NA	NA	NA	NA	NA	NA
chr19:13185008	chr19-13185008-allele188619-211	INS	210	NA	0.0,0.001440922190201729,0.0,0.0,0.0	NA	NA	NA	NA	NA	NA	NA	NA	NA	NA	No	NA	HPRC,HGSVC,1KG-ONT	Yes	NA	NA	NA	NA	NA	NA
chr19:13185008	chr19-13185008-allele188603-83	INS	82	NA	0.0022692889561270802,0.0,0.0,0.0,0.0	0.00377908	NA	NA	NA	NA	NA	NA	NA	NA	NA	No	NA	HPRC,HGSVC,1KG-ONT	Yes	NA	NA	NA	NA	NA	NA
chr19:13185008	chr19-13185008-allele188607-99	INS	98	NA	0.0015128593040847202,0.0,0.001984126984126984,0.0,0.0	7.61513e-05	NA	NA	NA	NA	NA	NA	NA	NA	NA	No	NA	HPRC,HGSVC,1KG-ONT	Yes	NA	NA	NA	NA	NA	NA
chr19:13185008	chr19-13185008-allele188610-63	INS	62	NA	0.0015128593040847202,0.001440922190201729,0.0,0.0009940357852882703,0.0	7.61513e-05	NA	NA	NA	NA	NA	NA	NA	NA	NA	No	NA	HPRC,HGSVC	Yes	NA	NA	NA	NA	NA	NA
chr19:13185012	chr19-13185012-allele188646-103	INS	102	NA	0.05143721633888049,0.004322766570605188,0.0,0.0019880715705765406,0.0	0.0824129	NA	NA	NA	NA	NA	NA	NA	NA	NA	No	NA	HPRC,HGSVC,1KG-ONT	Yes	NA	NA	NA	NA	NA	NA
chr19:13185022	chr19-13185022-allele188663-77	INS	76	NA	0.06580937972768533,0.11671469740634005,0.061507936507936505,0.06560636182902585,0.17893660531697342	0.00806993	NA	NA	NA	NA	NA	NA	NA	NA	NA	No	NA	HPRC,HGSVC,1KG-ONT	Yes	NA	NA	NA	NA	NA	NA
chr19:13185022	chr19-13185022-allele188664-57	INS	56	NA	0.0,0.0,0.000992063492063492,0.0,0.0	NA	NA	NA	NA	NA	NA	NA	NA	NA	NA	No	NA	HPRC,HGSVC	Yes	NA	NA	NA	NA	NA	NA
chr19:13185056	chr19-13185056-allele188691-103	INS	102	NA	0.0,0.0,0.0,0.0009940357852882703,0.0	NA	NA	NA	NA	NA	NA	NA	NA	NA	NA	No	NA	HPRC,HGSVC,1KG-ONT	Yes	NA	NA	NA	NA	NA	NA
chr19:13185056	chr19-13185056-allele188689-63	INS	62	NA	0.02042360060514372,0.002881844380403458,0.0,0.0,0.0	0.0331029	NA	NA	NA	NA	NA	NA	NA	NA	NA	No	NA	HPRC,HGSVC	Yes	NA	NA	NA	NA	NA	NA
chr19:13185056	chr19-13185056-allele188690-83	INS	82	NA	0.05370650529500756,0.005763688760806916,0.0,0.0,0.0	0.0882865	NA	NA	NA	NA	NA	NA	NA	NA	NA	No	NA	HPRC,HGSVC,1KG-ONT	Yes	NA	NA	NA	NA	NA	NA
chr19:13185066	chr19-13185066-allele188703-1	DEL	56	NA	0.0037821482602118004,0.0,0.001984126984126984,0.0,0.0	0.00324023	NA	NA	NA	NA	NA	NA	NA	NA	NA	No	NA	HGSVC	No	NA	NA	NA	NA	NA	NA
chr19:13185078	chr19-13185078-allele188713-65	INS	64	NA	0.0,0.001440922190201729,0.001984126984126984,0.0,0.0010224948875255625	0.000224143	NA	NA	NA	NA	NA	NA	NA	NA	NA	No	NA	HPRC,HGSVC	Yes	NA	NA	NA	NA	NA	NA
chr19:13185078	chr19-13185078-allele188714-63	INS	62	NA	0.0007564296520423601,0.001440922190201729,0.0,0.0,0.0	NA	NA	NA	NA	NA	NA	NA	NA	NA	NA	No	NA	HPRC,HGSVC	Yes	NA	NA	NA	NA	NA	NA
chr19:13185078	chr19-13185078-allele188716-81	INS	80	NA	0.0,0.0,0.0,0.002982107355864811,0.0	3.94758e-05	NA	NA	NA	NA	NA	NA	NA	NA	NA	No	NA	HPRC,HGSVC,1KG-ONT	Yes	NA	NA	NA	NA	NA	NA
chr19:13185139	chr19-13185139-allele188774-69	INS	68	NA	0.0007564296520423601,0.0,0.0,0.0009940357852882703,0.0	NA	NA	NA	NA	NA	NA	NA	NA	NA	NA	No	NA	HPRC,HGSVC	No	NA	NA	NA	NA	NA	NA
chr19:13185139	chr19-13185139-allele188775-71	INS	70	NA	0.0,0.0,0.000992063492063492,0.0019880715705765406,0.0	3.94758e-05	NA	NA	NA	NA	NA	NA	NA	NA	NA	No	NA	HPRC,HGSVC	No	NA	NA	NA	NA	NA	NA
chr19:13185139	chr19-13185139-allele188776-69	INS	68	NA	0.0022692889561270802,0.001440922190201729,0.0,0.0,0.0	0.0019853	NA	NA	NA	NA	NA	NA	NA	NA	NA	No	NA	HPRC,HGSVC	No	NA	NA	NA	NA	NA	NA
chr19:13185139	chr19-13185139-allele188778-135	INS	134	NA	0.0007564296520423601,0.0,0.0,0.0,0.0	0.000918741	NA	NA	NA	NA	NA	NA	NA	NA	NA	No	NA	HPRC,HGSVC,1KG-ONT	No	NA	NA	NA	NA	NA	NA
chr19:13185139	chr19-13185139-allele188767-133	INS	132	NA	0.0022692889561270802,0.0,0.0,0.0,0.0	0.00377908	NA	NA	NA	NA	NA	NA	NA	NA	NA	No	NA	HPRC,HGSVC,1KG-ONT	No	NA	NA	NA	NA	NA	NA
chr19:13185139	chr19-13185139-allele188768-241	INS	240	NA	0.0007564296520423601,0.0,0.0,0.0,0.0	0.000918741	NA	NA	NA	NA	NA	NA	NA	NA	NA	No	NA	HPRC,HGSVC,1KG-ONT	No	NA	NA	NA	NA	NA	NA
chr19:13185139	chr19-13185139-allele188772-113	INS	112	NA	0.0,0.0,0.0,0.0,0.0010224948875255625	NA	NA	NA	NA	NA	NA	NA	NA	NA	NA	No	NA	HPRC,HGSVC,1KG-ONT	No	NA	NA	NA	NA	NA	NA
chr19:13185139	chr19-13185139-allele188765-177	INS	176	NA	0.0,0.0,0.0,0.0009940357852882703,0.0	NA	NA	NA	NA	NA	NA	NA	NA	NA	NA	No	NA	HPRC,HGSVC,1KG-ONT	No	NA	NA	NA	NA	NA	NA
chr19:13185139	chr19-13185139-allele188764-91	INS	90	NA	0.0,0.004322766570605188,0.001984126984126984,0.003976143141153081,0.002044989775051125	0.00151771	NA	NA	NA	NA	NA	NA	NA	NA	NA	No	NA	HPRC,HGSVC,1KG-ONT	No	NA	NA	NA	NA	NA	NA
chr19:13185139	chr19-13185139-allele188766-155	INS	154	NA	0.0037821482602118004,0.0,0.0,0.0,0.0	0.00663171	NA	NA	NA	NA	NA	NA	NA	NA	NA	No	NA	HPRC,HGSVC,1KG-ONT	No	NA	NA	NA	NA	NA	NA
chr19:13185139	chr19-13185139-allele188771-197	INS	196	NA	0.0015128593040847202,0.0,0.0,0.0,0.0	0.00234988	NA	NA	NA	NA	NA	NA	NA	NA	NA	No	NA	HPRC,HGSVC,1KG-ONT	No	NA	NA	NA	NA	NA	NA
chr19:13185149	chr19-13185149-allele188785-69	INS	68	NA	0.0015128593040847202,0.025936599423631124,0.003968253968253968,0.05666003976143141,0.010224948875255624	0.0137149	NA	NA	NA	NA	NA	NA	NA	NA	NA	No	NA	HPRC,HGSVC	No	NA	NA	NA	NA	NA	NA
chr19:13185149	chr19-13185149-allele188788-135	INS	134	NA	0.0030257186081694403,0.0,0.0,0.0,0.0	0.00520636	NA	NA	NA	NA	NA	NA	NA	NA	NA	No	NA	HPRC,HGSVC,1KG-ONT	No	NA	NA	NA	NA	NA	NA
chr19:13185149	chr19-13185149-allele188790-69	INS	68	NA	0.0007564296520423601,0.0,0.0,0.0,0.0	0.000918741	NA	NA	NA	NA	NA	NA	NA	NA	NA	No	NA	HPRC,HGSVC	No	NA	NA	NA	NA	NA	NA
chr19:13190382	chr19-13190382-allele188927-1	DEL	335	NA	0.024962178517397883,0.10951008645533142,0.03373015873015873,0.08648111332007952,0.07157464212678936	0.0192525	NA	NA	NA	NA	NA	NA	NA	NA	NA	No	NA	HPRC,HGSVC,1KG-ONT	No	NA	NA	NA	NA	NA	NA
chr19:13195783	chr19-13195783-allele189007-1	DEL	760	NA	0.03177004538577912,0.004322766570605188,0.0,0.0,0.0	0.0516258	NA	NA	NA	NA	NA	NA	NA	NA	CTCF_binding_site,enhancer	No	NA	HPRC,1KG-ONT	Yes	NA	NA	NA	NA	NA	NA
chr19:13199659	chr19-13199659-allele189088-72	INS	71	NA	0.009833585476550681,0.001440922190201729,0.0,0.0,0.0	0.0157378	NA	NA	NA	NA	NA	NA	NA	NA	NA	No	NA	HGSVC	Yes	NA	NA	NA	NA	NA	NA
chr19:13221224	chr19-13221224-allele189384-183	INS	182	NA	0.19440242057488655,0.15994236311239193,0.17857142857142858,0.1312127236580517,0.1738241308793456	0.00347414	CACNA1A(1.0, 0.331)	CACNA1A(1.0, 0.331)	NA	NA	NA	NA	NA	NA	NA	No	NA	HPRC,HGSVC,1KG-ONT	Yes	NA	NA	NA	NA	NA	NA
chr19:13221224	chr19-13221224-allele189404-145	INS	144	NA	0.0,0.0,0.0,0.0009940357852882703,0.0	NA	CACNA1A(1.0, 0.331)	CACNA1A(1.0, 0.331)	NA	NA	NA	NA	NA	NA	NA	No	NA	HPRC,HGSVC,1KG-ONT	Yes	NA	NA	NA	NA	NA	NA
chr19:13221224	chr19-13221224-allele189403-182	INS	181	NA	0.0,0.001440922190201729,0.0,0.0,0.0	NA	CACNA1A(1.0, 0.331)	CACNA1A(1.0, 0.331)	NA	NA	NA	NA	NA	NA	NA	No	NA	HPRC,HGSVC,1KG-ONT	Yes	NA	NA	NA	NA	NA	NA
chr19:13221224	chr19-13221224-allele189388-167	INS	166	NA	0.0007564296520423601,0.0,0.0,0.003976143141153081,0.0	NA	CACNA1A(1.0, 0.331)	CACNA1A(1.0, 0.331)	NA	NA	NA	NA	NA	NA	NA	No	NA	HPRC,HGSVC,1KG-ONT	Yes	NA	NA	NA	NA	NA	NA
chr19:13221224	chr19-13221224-allele189383-159	INS	158	NA	0.05068078668683813,0.021613832853025938,0.016865079365079364,0.02286282306163022,0.015337423312883436	0.0181563	CACNA1A(1.0, 0.331)	CACNA1A(1.0, 0.331)	NA	NA	NA	NA	NA	NA	NA	No	NA	HPRC,HGSVC,1KG-ONT	Yes	NA	NA	NA	NA	NA	NA
chr19:13221224	chr19-13221224-allele189386-198	INS	197	NA	0.11800302571860817,0.043227665706051875,0.005952380952380952,0.09244532803180915,0.09202453987730061	0.0238864	CACNA1A(1.0, 0.331)	CACNA1A(1.0, 0.331)	NA	NA	NA	NA	NA	NA	NA	No	NA	HPRC,HGSVC,1KG-ONT	Yes	NA	NA	NA	NA	NA	NA
chr19:13221224	chr19-13221224-allele189385-220	INS	219	NA	0.00680786686838124,0.0,0.0,0.0,0.0	0.0123139	CACNA1A(1.0, 0.331)	CACNA1A(1.0, 0.331)	NA	NA	NA	NA	NA	NA	NA	No	NA	HPRC,HGSVC,1KG-ONT	Yes	NA	NA	NA	NA	NA	NA
chr19:13221224	chr19-13221224-allele189391-177	INS	176	NA	0.0,0.0,0.0,0.008946322067594433,0.005112474437627812	0.00199905	CACNA1A(1.0, 0.331)	CACNA1A(1.0, 0.331)	NA	NA	NA	NA	NA	NA	NA	No	NA	HPRC,HGSVC,1KG-ONT	Yes	NA	NA	NA	NA	NA	NA
chr19:13221224	chr19-13221224-allele189382-171	INS	170	NA	0.20726172465960666,0.2968299711815562,0.37003968253968256,0.20278330019880716,0.20245398773006135	0.00867752	CACNA1A(1.0, 0.331)	CACNA1A(1.0, 0.331)	NA	NA	NA	NA	NA	NA	NA	No	NA	HPRC,HGSVC,1KG-ONT	Yes	NA	NA	NA	NA	NA	NA
chr19:13221234	chr19-13221234-allele189430-178	INS	177	NA	0.0030257186081694403,0.007204610951008645,0.2261904761904762,0.007952286282306162,0.003067484662576687	0.0406715	CACNA1A(1.0, 0.331)	CACNA1A(1.0, 0.331)	NA	NA	NA	NA	NA	NA	NA	No	NA	HPRC,HGSVC,1KG-ONT	Yes	NA	NA	NA	NA	NA	NA
chr19:13221234	chr19-13221234-allele189422-150	INS	149	NA	0.014372163388804841,0.0446685878962536,0.011904761904761904,0.006958250497017893,0.013292433537832311	NA	CACNA1A(1.0, 0.331)	CACNA1A(1.0, 0.331)	NA	NA	NA	NA	NA	NA	NA	No	NA	HPRC,HGSVC,1KG-ONT	Yes	NA	NA	NA	NA	NA	NA
chr19:13221234	chr19-13221234-allele189427-179	INS	178	NA	0.02118003025718608,0.002881844380403458,0.0,0.0009940357852882703,0.0	0.0324824	CACNA1A(1.0, 0.331)	CACNA1A(1.0, 0.331)	NA	NA	NA	NA	NA	NA	NA	No	NA	HPRC,HGSVC,1KG-ONT	Yes	NA	NA	NA	NA	NA	NA
chr19:13221234	chr19-13221234-allele189429-158	INS	157	NA	0.0,0.0,0.000992063492063492,0.007952286282306162,0.0	0.0010336	CACNA1A(1.0, 0.331)	CACNA1A(1.0, 0.331)	NA	NA	NA	NA	NA	NA	NA	No	NA	HPRC,HGSVC,1KG-ONT	Yes	NA	NA	NA	NA	NA	NA
chr19:13221234	chr19-13221234-allele189423-142	INS	141	NA	0.01361573373676248,0.005763688760806916,0.0,0.002982107355864811,0.0010224948875255625	0.0120829	CACNA1A(1.0, 0.331)	CACNA1A(1.0, 0.331)	NA	NA	NA	NA	NA	NA	NA	No	NA	HPRC,HGSVC,1KG-ONT	Yes	NA	NA	NA	NA	NA	NA
chr19:13221234	chr19-13221234-allele189428-134	INS	133	NA	0.0007564296520423601,0.0,0.0,0.0,0.0	0.000918741	CACNA1A(1.0, 0.331)	CACNA1A(1.0, 0.331)	NA	NA	NA	NA	NA	NA	NA	No	NA	HPRC,HGSVC,1KG-ONT	Yes	NA	NA	NA	NA	NA	NA
chr19:13221234	chr19-13221234-allele189425-160	INS	159	NA	0.0022692889561270802,0.005763688760806916,0.005952380952380952,0.012922465208747515,0.0	0.00101442	CACNA1A(1.0, 0.331)	CACNA1A(1.0, 0.331)	NA	NA	NA	NA	NA	NA	NA	No	NA	HPRC,HGSVC,1KG-ONT	Yes	NA	NA	NA	NA	NA	NA
chr19:13221234	chr19-13221234-allele189424-134	INS	133	NA	0.04236006051437216,0.005763688760806916,0.002976190476190476,0.0019880715705765406,0.027607361963190184	0.0283972	CACNA1A(1.0, 0.331)	CACNA1A(1.0, 0.331)	NA	NA	NA	NA	NA	NA	NA	No	NA	HPRC,HGSVC,1KG-ONT	Yes	NA	NA	NA	NA	NA	NA
chr19:13255708	chr19-13255708-allele189819-69	INS	68	NA	0.0,0.01440922190201729,0.031746031746031744,0.007952286282306162,0.03578732106339468	0.0152896	CACNA1A(1.0, 0.331)	CACNA1A(1.0, 0.331)	NA	NA	NA	NA	NA	NA	NA	No	NA	HPRC,HGSVC,1KG-ONT	Yes	NA	NA	NA	NA	NA	NA
chr19:13255709	chr19-13255709-allele189821-57	INS	56	NA	0.048411497730711045,0.17146974063400577,0.10317460317460317,0.11928429423459244,0.16666666666666666	0.0377082	CACNA1A(1.0, 0.331)	CACNA1A(1.0, 0.331)	NA	NA	NA	NA	NA	NA	NA	No	NA	HPRC,HGSVC,1KG-ONT	Yes	NA	NA	NA	NA	NA	NA
chr19:13255709	chr19-13255709-allele189820-73	INS	72	NA	0.0015128593040847202,0.012968299711815562,0.012896825396825396,0.0268389662027833,0.010224948875255624	0.00811437	CACNA1A(1.0, 0.331)	CACNA1A(1.0, 0.331)	NA	NA	NA	NA	NA	NA	NA	No	NA	HPRC,HGSVC,1KG-ONT	Yes	NA	NA	NA	NA	NA	NA
chr19:13255709	chr19-13255709-allele189829-56	INS	55	NA	0.0,0.0,0.0,0.0,0.013292433537832311	0.00172922	CACNA1A(1.0, 0.331)	CACNA1A(1.0, 0.331)	NA	NA	NA	NA	NA	NA	NA	No	NA	HPRC,HGSVC,1KG-ONT	Yes	NA	NA	NA	NA	NA	NA
chr19:13255709	chr19-13255709-allele189823-61	INS	60	NA	0.0007564296520423601,0.0,0.003968253968253968,0.0,0.012269938650306749	0.00132494	CACNA1A(1.0, 0.331)	CACNA1A(1.0, 0.331)	NA	NA	NA	NA	NA	NA	NA	No	NA	HPRC,HGSVC,1KG-ONT	Yes	NA	NA	NA	NA	NA	NA
chr19:13255709	chr19-13255709-allele189825-74	INS	73	NA	0.0,0.0,0.002976190476190476,0.0009940357852882703,0.0	0.000224143	CACNA1A(1.0, 0.331)	CACNA1A(1.0, 0.331)	NA	NA	NA	NA	NA	NA	NA	No	NA	HPRC,HGSVC,1KG-ONT	Yes	NA	NA	NA	NA	NA	NA
chr19:13255709	chr19-13255709-allele189827-57	INS	56	NA	0.009077155824508321,0.0,0.0,0.0,0.0	0.0165556	CACNA1A(1.0, 0.331)	CACNA1A(1.0, 0.331)	NA	NA	NA	NA	NA	NA	NA	No	NA	HPRC,HGSVC,1KG-ONT	Yes	NA	NA	NA	NA	NA	NA
chr19:13255724	chr19-13255724-allele189832-53	INS	52	NA	0.0007564296520423601,0.0,0.006944444444444444,0.0,0.0	NA	CACNA1A(1.0, 0.331)	CACNA1A(1.0, 0.331)	NA	NA	NA	NA	NA	NA	NA	No	NA	HPRC,HGSVC,1KG-ONT	Yes	NA	NA	NA	NA	NA	NA
chr19:13255741	chr19-13255741-allele189846-69	INS	68	NA	0.0,0.0,0.0,0.0,0.007157464212678937	0.000778337	CACNA1A(1.0, 0.331)	CACNA1A(1.0, 0.331)	NA	NA	NA	NA	NA	NA	NA	No	NA	HPRC,HGSVC,1KG-ONT	Yes	NA	NA	NA	NA	NA	NA
chr19:13255774	chr19-13255774-allele189852-57	INS	56	NA	0.0022692889561270802,0.002881844380403458,0.00992063492063492,0.003976143141153081,0.0010224948875255625	0.000126309	CACNA1A(1.0, 0.331)	CACNA1A(1.0, 0.331)	NA	NA	NA	NA	NA	NA	NA	No	NA	HPRC,HGSVC,1KG-ONT	Yes	NA	NA	NA	NA	NA	NA
chr19:13255777	chr19-13255777-allele189853-60	INS	59	NA	0.0,0.0,0.0,0.0009940357852882703,0.0	NA	CACNA1A(1.0, 0.331)	CACNA1A(1.0, 0.331)	NA	NA	NA	NA	NA	NA	NA	No	NA	HPRC,HGSVC,1KG-ONT	Yes	NA	NA	NA	NA	NA	NA
chr19:13255777	chr19-13255777-allele189854-52	INS	51	NA	0.0015128593040847202,0.0,0.0,0.0,0.0	0.00234988	CACNA1A(1.0, 0.331)	CACNA1A(1.0, 0.331)	NA	NA	NA	NA	NA	NA	NA	No	NA	HPRC,HGSVC,1KG-ONT	Yes	NA	NA	NA	NA	NA	NA
chr19:13346630	chr19-13346630-allele190810-1	DEL	50	NA	0.0045385779122541605,0.0,0.0,0.0,0.0	0.00805514	CACNA1A(1.0, 0.331)	CACNA1A(1.0, 0.331)	NA	NA	NA	NA	NA	NA	NA	No	NA	No	No	NA	NA	NA	NA	NA	NA
chr19:13368736	chr19-13368736-allele191124-1	DEL	320	NA	0.29046898638426627,0.07060518731988473,0.08531746031746032,0.006958250497017893,0.005112474437627812	0.275103	CACNA1A(1.0, 0.331)	CACNA1A(1.0, 0.331)	NA	NA	NA	NA	NA	NA	NA	No	NA	HPRC,HGSVC,1KG-ONT	No	NA	NA	NA	NA	NA	NA
chr19:13376640	chr19-13376640-allele191203-1	DEL	60	NA	0.00680786686838124,0.0,0.0,0.0009940357852882703,0.0	0.0101459	CACNA1A(1.0, 0.331)	CACNA1A(1.0, 0.331)	NA	NA	NA	NA	NA	NA	NA	No	NA	HPRC,HGSVC,1KG-ONT	No	NA	NA	NA	NA	NA	NA
chr19:13376819	chr19-13376819-allele191218-1	DEL	50	NA	0.0113464447806354,0.0,0.0,0.0,0.0	0.0207802	CACNA1A(1.0, 0.331)	CACNA1A(1.0, 0.331)	NA	NA	NA	NA	NA	NA	NA	No	NA	HPRC,HGSVC,1KG-ONT	Yes	NA	NA	NA	NA	NA	NA
chr19:13381387	chr19-13381387-allele191300-348	INS	347	NA	0.0007564296520423601,0.007204610951008645,0.0,0.003976143141153081,0.002044989775051125	0.000525255	CACNA1A(1.0, 0.331)	CACNA1A(1.0, 0.331)	NA	NA	NA	NA	NA	NA	NA	No	NA	HPRC,HGSVC,1KG-ONT	Yes	NA	NA	NA	NA	NA	NA
chr19:13381387	chr19-13381387-allele191301-370	INS	369	NA	0.0007564296520423601,0.001440922190201729,0.0,0.011928429423459244,0.0081799591002045	0.00222936	CACNA1A(1.0, 0.331)	CACNA1A(1.0, 0.331)	NA	NA	NA	NA	NA	NA	NA	No	NA	HPRC,HGSVC,1KG-ONT	Yes	NA	NA	NA	NA	NA	NA
chr19:13413884	chr19-13413884-allele191740-58	INS	57	NA	0.0007564296520423601,0.0,0.0,0.0,0.0	0.000918741	CACNA1A(1.0, 0.331)	CACNA1A(1.0, 0.331)	NA	NA	NA	NA	NA	NA	NA	No	NA	HPRC,HGSVC,1KG-ONT	Yes	NA	NA	NA	NA	NA	NA
chr19:13413884	chr19-13413884-allele191739-53	INS	52	NA	0.0022692889561270802,0.0,0.022817460317460316,0.0,0.002044989775051125	0.0012091	CACNA1A(1.0, 0.331)	CACNA1A(1.0, 0.331)	NA	NA	NA	NA	NA	NA	NA	No	NA	HPRC,HGSVC,1KG-ONT	Yes	NA	NA	NA	NA	NA	NA
chr19:13413884	chr19-13413884-allele191741-68	INS	67	NA	0.0007564296520423601,0.0,0.0,0.0,0.0	0.000918741	CACNA1A(1.0, 0.331)	CACNA1A(1.0, 0.331)	NA	NA	NA	NA	NA	NA	NA	No	NA	HPRC,HGSVC,1KG-ONT	Yes	NA	NA	NA	NA	NA	NA
chr19:13413893	chr19-13413893-allele191748-149	INS	148	NA	0.0022692889561270802,0.0,0.0,0.0,0.0	0.00377908	CACNA1A(1.0, 0.331)	CACNA1A(1.0, 0.331)	NA	NA	NA	NA	NA	NA	NA	No	NA	HGSVC	Yes	NA	NA	NA	NA	NA	NA
chr19:13413902	chr19-13413902-allele191785-63	INS	62	NA	0.0037821482602118004,0.0,0.0,0.0,0.0	0.00663171	CACNA1A(1.0, 0.331)	CACNA1A(1.0, 0.331)	NA	NA	NA	NA	NA	NA	NA	No	NA	HPRC,HGSVC,1KG-ONT	Yes	NA	NA	NA	NA	NA	NA
chr19:13413910	chr19-13413910-allele191787-78	INS	77	NA	0.0007564296520423601,0.0,0.0,0.0,0.0	0.000918741	CACNA1A(1.0, 0.331)	CACNA1A(1.0, 0.331)	NA	NA	NA	NA	NA	NA	NA	No	NA	HPRC,HGSVC,1KG-ONT	Yes	NA	NA	NA	NA	NA	NA
chr19:13413910	chr19-13413910-allele191788-100	INS	99	NA	0.0007564296520423601,0.0,0.0,0.0,0.0	0.000918741	CACNA1A(1.0, 0.331)	CACNA1A(1.0, 0.331)	NA	NA	NA	NA	NA	NA	NA	No	NA	HPRC,HGSVC	Yes	NA	NA	NA	NA	NA	NA
chr19:13413918	chr19-13413918-allele191790-203	INS	202	NA	0.0007564296520423601,0.0,0.0,0.0,0.0	0.000918741	CACNA1A(1.0, 0.331)	CACNA1A(1.0, 0.331)	NA	NA	NA	NA	NA	NA	NA	No	NA	No	Yes	NA	NA	NA	NA	NA	NA
chr19:13413918	chr19-13413918-allele191789-158	INS	157	NA	0.0007564296520423601,0.0,0.0,0.0,0.0	0.000918741	CACNA1A(1.0, 0.331)	CACNA1A(1.0, 0.331)	NA	NA	NA	NA	NA	NA	NA	No	NA	HGSVC	Yes	NA	NA	NA	NA	NA	NA
chr19:13413922	chr19-13413922-allele191792-83	INS	82	NA	0.0015128593040847202,0.0,0.0,0.0,0.0	0.00234988	CACNA1A(1.0, 0.331)	CACNA1A(1.0, 0.331)	NA	NA	NA	NA	NA	NA	NA	No	NA	HPRC,HGSVC,1KG-ONT	Yes	NA	NA	NA	NA	NA	NA
chr19:13413922	chr19-13413922-allele191793-93	INS	92	NA	0.0,0.0,0.007936507936507936,0.0,0.0	0.000705828	CACNA1A(1.0, 0.331)	CACNA1A(1.0, 0.331)	NA	NA	NA	NA	NA	NA	NA	No	NA	HPRC,HGSVC	Yes	NA	NA	NA	NA	NA	NA
chr19:13413922	chr19-13413922-allele191791-73	INS	72	NA	0.0022692889561270802,0.0,0.0,0.0,0.0	0.00377908	CACNA1A(1.0, 0.331)	CACNA1A(1.0, 0.331)	NA	NA	NA	NA	NA	NA	NA	No	NA	HPRC,HGSVC,1KG-ONT	Yes	NA	NA	NA	NA	NA	NA
chr19:13497506	chr19-13497506-allele192800-1	DEL	53	NA	0.0022692889561270802,0.0,0.0,0.0,0.0	0.00377908	CACNA1A(1.0, 0.331)	CACNA1A(1.0, 0.331)	NA	NA	NA	NA	NA	NA	NA	No	NA	HPRC	Yes	NA	NA	NA	NA	NA	NA
chr19:13510035	chr19-13510035-allele192940-93	INS	92	NA	0.0,0.0,0.0,0.002982107355864811,0.0	3.94758e-05	CACNA1A(1.0, 0.331)	CACNA1A(1.0, 0.331)	NA	NA	NA	NA	NA	NA	NA	No	NA	HPRC,HGSVC	No	NA	NA	NA	NA	NA	NA
chr19:13510035	chr19-13510035-allele192936-73	INS	72	NA	0.0,0.0,0.0,0.0019880715705765406,0.0010224948875255625	3.94758e-05	CACNA1A(1.0, 0.331)	CACNA1A(1.0, 0.331)	NA	NA	NA	NA	NA	NA	NA	No	NA	HPRC,HGSVC	No	NA	NA	NA	NA	NA	NA
chr19:13510035	chr19-13510035-allele192942-69	INS	68	NA	0.0,0.001440922190201729,0.0,0.0019880715705765406,0.0	3.94758e-05	CACNA1A(1.0, 0.331)	CACNA1A(1.0, 0.331)	NA	NA	NA	NA	NA	NA	NA	No	NA	HPRC,HGSVC	No	NA	NA	NA	NA	NA	NA
chr19:13510035	chr19-13510035-allele192935-65	INS	64	NA	0.0,0.001440922190201729,0.0,0.006958250497017893,0.0	0.000963133	CACNA1A(1.0, 0.331)	CACNA1A(1.0, 0.331)	NA	NA	NA	NA	NA	NA	NA	No	NA	HPRC	No	NA	NA	NA	NA	NA	NA
chr19:13510035	chr19-13510035-allele192962-57	INS	56	NA	0.0030257186081694403,0.0,0.0,0.0,0.0	0.00520636	CACNA1A(1.0, 0.331)	CACNA1A(1.0, 0.331)	NA	NA	NA	NA	NA	NA	NA	No	NA	HPRC	No	NA	NA	NA	NA	NA	NA
chr19:13510035	chr19-13510035-allele192934-57	INS	56	NA	0.0015128593040847202,0.0,0.0,0.0,0.0	0.00234988	CACNA1A(1.0, 0.331)	CACNA1A(1.0, 0.331)	NA	NA	NA	NA	NA	NA	NA	No	NA	HPRC	No	NA	NA	NA	NA	NA	NA
chr19:13510035	chr19-13510035-allele192954-53	INS	52	NA	0.0007564296520423601,0.0,0.0,0.0,0.0	0.000918741	CACNA1A(1.0, 0.331)	CACNA1A(1.0, 0.331)	NA	NA	NA	NA	NA	NA	NA	No	NA	No	No	NA	NA	NA	NA	NA	NA
chr19:13510035	chr19-13510035-allele192937-53	INS	52	NA	0.01739788199697428,0.001440922190201729,0.0,0.0,0.0	0.0296959	CACNA1A(1.0, 0.331)	CACNA1A(1.0, 0.331)	NA	NA	NA	NA	NA	NA	NA	No	NA	No	No	NA	NA	NA	NA	NA	NA
chr19:13510035	chr19-13510035-allele192939-99	INS	98	NA	0.0037821482602118004,0.0,0.0,0.0,0.0	0.00663171	CACNA1A(1.0, 0.331)	CACNA1A(1.0, 0.331)	NA	NA	NA	NA	NA	NA	NA	No	NA	HPRC,HGSVC	No	NA	NA	NA	NA	NA	NA
chr19:13510035	chr19-13510035-allele192938-87	INS	86	NA	0.0030257186081694403,0.0,0.0,0.0,0.0	0.00520636	CACNA1A(1.0, 0.331)	CACNA1A(1.0, 0.331)	NA	NA	NA	NA	NA	NA	NA	No	NA	HPRC,HGSVC	No	NA	NA	NA	NA	NA	NA
chr19:13535784	chr19-13535784-allele193268-1358	INS	1357	NA	0.023449319213313162,0.002881844380403458,0.0,0.0,0.0	0.0386416	CACNA1A(1.0, 0.331)	CACNA1A(1.0, 0.331)	NA	NA	NA	NA	NA	NA	NA	No	NA	HPRC,HGSVC,1KG-ONT	No	NA	NA	NA	NA	NA	NA
chr19:13535784	chr19-13535784-allele193266-1492	INS	1491	NA	0.02723146747352496,0.0,0.013888888888888888,0.0019880715705765406,0.016359918200409	0.0121879	CACNA1A(1.0, 0.331)	CACNA1A(1.0, 0.331)	NA	NA	NA	NA	NA	NA	NA	No	NA	HPRC,HGSVC,1KG-ONT	No	NA	NA	NA	NA	NA	NA
chr19:13535784	chr19-13535784-allele193265-1162	INS	1161	NA	0.024205748865355523,0.0,0.010912698412698412,0.0,0.0010224948875255625	0.0242814	CACNA1A(1.0, 0.331)	CACNA1A(1.0, 0.331)	NA	NA	NA	NA	NA	NA	NA	No	NA	HPRC,HGSVC,1KG-ONT	No	NA	NA	NA	NA	NA	NA
chr19:13535784	chr19-13535784-allele193264-768	INS	767	NA	0.0,0.0,0.0,0.0019880715705765406,0.003067484662576687	0.000408842	CACNA1A(1.0, 0.331)	CACNA1A(1.0, 0.331)	NA	NA	NA	NA	NA	NA	NA	No	NA	HPRC,HGSVC,1KG-ONT	No	NA	NA	NA	NA	NA	NA
chr19:13535784	chr19-13535784-allele193267-1589	INS	1588	NA	0.02118003025718608,0.001440922190201729,0.0,0.0,0.0	0.0365908	CACNA1A(1.0, 0.331)	CACNA1A(1.0, 0.331)	NA	NA	NA	NA	NA	NA	NA	No	NA	HPRC,HGSVC,1KG-ONT	No	NA	NA	NA	NA	NA	NA
chr19:13535785	chr19-13535785-allele193269-1983	INS	1982	NA	0.0007564296520423601,0.0,0.0,0.0,0.0	0.000918741	CACNA1A(1.0, 0.331)	CACNA1A(1.0, 0.331)	NA	NA	NA	NA	NA	NA	NA	No	NA	HPRC,HGSVC	No	NA	NA	NA	NA	NA	NA
chr19:13535786	chr19-13535786-allele193275-721	INS	720	NA	0.0113464447806354,0.08069164265129683,0.09623015873015874,0.04671968190854871,0.03783231083844581	0.0283007	CACNA1A(1.0, 0.331)	CACNA1A(1.0, 0.331)	NA	NA	NA	NA	NA	NA	NA	No	NA	HPRC,HGSVC,1KG-ONT	No	NA	NA	NA	NA	NA	NA
chr19:13535786	chr19-13535786-allele193283-622	INS	621	NA	0.02193645990922844,0.010086455331412104,0.01488095238095238,0.012922465208747515,0.02965235173824131	1.9018e-06	CACNA1A(1.0, 0.331)	CACNA1A(1.0, 0.331)	NA	NA	NA	NA	NA	NA	NA	No	NA	HPRC,HGSVC,1KG-ONT	No	NA	NA	NA	NA	NA	NA
chr19:13535786	chr19-13535786-allele193290-1672	INS	1671	NA	0.01361573373676248,0.025936599423631124,0.0,0.039761431411530816,0.017382413087934562	0.000738613	CACNA1A(1.0, 0.331)	CACNA1A(1.0, 0.331)	NA	NA	NA	NA	NA	NA	NA	No	NA	HPRC,HGSVC,1KG-ONT	No	NA	NA	NA	NA	NA	NA
chr19:13535786	chr19-13535786-allele193288-205	INS	204	NA	0.0,0.008645533141210375,0.000992063492063492,0.007952286282306162,0.009202453987730062	0.00383842	CACNA1A(1.0, 0.331)	CACNA1A(1.0, 0.331)	NA	NA	NA	NA	NA	NA	NA	No	NA	HPRC,HGSVC,1KG-ONT	No	NA	NA	NA	NA	NA	NA
chr19:13535786	chr19-13535786-allele193280-490	INS	489	NA	0.038577912254160365,0.002881844380403458,0.05555555555555555,0.0,0.006134969325153374	0.00942954	CACNA1A(1.0, 0.331)	CACNA1A(1.0, 0.331)	NA	NA	NA	NA	NA	NA	NA	No	NA	HPRC,HGSVC,1KG-ONT	No	NA	NA	NA	NA	NA	NA
chr19:13535786	chr19-13535786-allele193300-2288	INS	2287	NA	0.0007564296520423601,0.001440922190201729,0.0,0.0,0.0	NA	CACNA1A(1.0, 0.331)	CACNA1A(1.0, 0.331)	NA	NA	NA	NA	NA	NA	NA	No	NA	HPRC,HGSVC,1KG-ONT	No	NA	NA	NA	NA	NA	NA
chr19:13535786	chr19-13535786-allele193314-61	INS	60	NA	0.0022692889561270802,0.0,0.0,0.0,0.0	0.00377908	CACNA1A(1.0, 0.331)	CACNA1A(1.0, 0.331)	NA	NA	NA	NA	NA	NA	NA	No	NA	HPRC,HGSVC	No	NA	NA	NA	NA	NA	NA
chr19:13535786	chr19-13535786-allele193295-127	INS	126	NA	0.0030257186081694403,0.0,0.0,0.0,0.003067484662576687	0.00109145	CACNA1A(1.0, 0.331)	CACNA1A(1.0, 0.331)	NA	NA	NA	NA	NA	NA	NA	No	NA	HPRC,HGSVC,1KG-ONT	No	NA	NA	NA	NA	NA	NA
chr19:13535786	chr19-13535786-allele193311-226	INS	225	NA	0.0015128593040847202,0.0,0.0,0.0,0.0	0.00234988	CACNA1A(1.0, 0.331)	CACNA1A(1.0, 0.331)	NA	NA	NA	NA	NA	NA	NA	No	NA	HPRC,HGSVC,1KG-ONT	No	NA	NA	NA	NA	NA	NA
chr19:13535786	chr19-13535786-allele193282-589	INS	588	NA	0.018910741301059002,0.0345821325648415,0.04861111111111111,0.0019880715705765406,0.00408997955010225	NA	CACNA1A(1.0, 0.331)	CACNA1A(1.0, 0.331)	NA	NA	NA	NA	NA	NA	NA	No	NA	HPRC,HGSVC,1KG-ONT	No	NA	NA	NA	NA	NA	NA
chr19:13535786	chr19-13535786-allele193291-1058	INS	1057	NA	0.025718608169440244,0.002881844380403458,0.0,0.0,0.0	0.042729	CACNA1A(1.0, 0.331)	CACNA1A(1.0, 0.331)	NA	NA	NA	NA	NA	NA	NA	No	NA	HPRC,HGSVC,1KG-ONT	No	NA	NA	NA	NA	NA	NA
chr19:13535786	chr19-13535786-allele193308-76	INS	75	NA	0.0045385779122541605,0.008645533141210375,0.021825396825396824,0.008946322067594433,0.006134969325153374	0.00208902	CACNA1A(1.0, 0.331)	CACNA1A(1.0, 0.331)	NA	NA	NA	NA	NA	NA	NA	No	NA	HPRC,HGSVC	No	NA	NA	NA	NA	NA	NA
chr19:13535786	chr19-13535786-allele193303-1403	INS	1402	NA	0.05143721633888049,0.010086455331412104,0.034722222222222224,0.012922465208747515,0.014314928425357873	0.0193492	CACNA1A(1.0, 0.331)	CACNA1A(1.0, 0.331)	NA	NA	NA	NA	NA	NA	NA	No	NA	HPRC,HGSVC,1KG-ONT	No	NA	NA	NA	NA	NA	NA
chr19:13535786	chr19-13535786-allele193319-587	INS	586	NA	0.006051437216338881,0.0,0.0,0.0,0.0	0.0108963	CACNA1A(1.0, 0.331)	CACNA1A(1.0, 0.331)	NA	NA	NA	NA	NA	NA	NA	No	NA	HPRC,HGSVC,1KG-ONT	No	NA	NA	NA	NA	NA	NA
chr19:13535786	chr19-13535786-allele193281-523	INS	522	NA	0.0453857791225416,0.004322766570605188,0.003968253968253968,0.0,0.0010224948875255625	0.0663995	CACNA1A(1.0, 0.331)	CACNA1A(1.0, 0.331)	NA	NA	NA	NA	NA	NA	NA	No	NA	HPRC,HGSVC,1KG-ONT	No	NA	NA	NA	NA	NA	NA
chr19:13535786	chr19-13535786-allele193302-1523	INS	1522	NA	0.038577912254160365,0.012968299711815562,0.007936507936507936,0.05666003976143141,0.026584867075664622	0.00171331	CACNA1A(1.0, 0.331)	CACNA1A(1.0, 0.331)	NA	NA	NA	NA	NA	NA	NA	No	NA	HPRC,HGSVC,1KG-ONT	No	NA	NA	NA	NA	NA	NA
chr19:13535786	chr19-13535786-allele193279-391	INS	390	NA	0.0113464447806354,0.004322766570605188,0.0,0.005964214711729622,0.0010224948875255625	0.00696322	CACNA1A(1.0, 0.331)	CACNA1A(1.0, 0.331)	NA	NA	NA	NA	NA	NA	NA	No	NA	HPRC,HGSVC	No	NA	NA	NA	NA	NA	NA
chr19:13535786	chr19-13535786-allele193317-389	INS	388	NA	0.0007564296520423601,0.0,0.0,0.0,0.0	0.000918741	CACNA1A(1.0, 0.331)	CACNA1A(1.0, 0.331)	NA	NA	NA	NA	NA	NA	NA	No	NA	HPRC,HGSVC	No	NA	NA	NA	NA	NA	NA
chr19:13535786	chr19-13535786-allele193309-556	INS	555	NA	0.0015128593040847202,0.0,0.0,0.0,0.0	0.00234988	CACNA1A(1.0, 0.331)	CACNA1A(1.0, 0.331)	NA	NA	NA	NA	NA	NA	NA	No	NA	HPRC,HGSVC,1KG-ONT	No	NA	NA	NA	NA	NA	NA
chr19:13535786	chr19-13535786-allele193313-64	INS	63	NA	0.0022692889561270802,0.0,0.0,0.0,0.0	0.00377908	CACNA1A(1.0, 0.331)	CACNA1A(1.0, 0.331)	NA	NA	NA	NA	NA	NA	NA	No	NA	HPRC,HGSVC	No	NA	NA	NA	NA	NA	NA
chr19:13535786	chr19-13535786-allele193296-358	INS	357	NA	0.0007564296520423601,0.0,0.0,0.0,0.0	0.000918741	CACNA1A(1.0, 0.331)	CACNA1A(1.0, 0.331)	NA	NA	NA	NA	NA	NA	NA	No	NA	HPRC,HGSVC,1KG-ONT	No	NA	NA	NA	NA	NA	NA
chr19:13535786	chr19-13535786-allele193298-274	INS	273	NA	0.0015128593040847202,0.001440922190201729,0.000992063492063492,0.017892644135188866,0.0	0.0011442	CACNA1A(1.0, 0.331)	CACNA1A(1.0, 0.331)	NA	NA	NA	NA	NA	NA	NA	No	NA	HPRC,HGSVC,1KG-ONT	No	NA	NA	NA	NA	NA	NA
chr19:13535786	chr19-13535786-allele193287-1273	INS	1272	NA	0.0113464447806354,0.0,0.0,0.0,0.00408997955010225	0.0132571	CACNA1A(1.0, 0.331)	CACNA1A(1.0, 0.331)	NA	NA	NA	NA	NA	NA	NA	No	NA	HPRC,HGSVC,1KG-ONT	No	NA	NA	NA	NA	NA	NA
chr19:13535786	chr19-13535786-allele193318-523	INS	522	NA	0.00832072617246596,0.0,0.0,0.0,0.0	0.0150511	CACNA1A(1.0, 0.331)	CACNA1A(1.0, 0.331)	NA	NA	NA	NA	NA	NA	NA	No	NA	HPRC,HGSVC,1KG-ONT	No	NA	NA	NA	NA	NA	NA
chr19:13535786	chr19-13535786-allele193293-1770	INS	1769	NA	0.0045385779122541605,0.03602305475504323,0.003968253968253968,0.04473161033797217,0.027607361963190184	0.0119112	CACNA1A(1.0, 0.331)	CACNA1A(1.0, 0.331)	NA	NA	NA	NA	NA	NA	NA	No	NA	HPRC,HGSVC,1KG-ONT	No	NA	NA	NA	NA	NA	NA
chr19:13535786	chr19-13535786-allele193285-76	INS	75	NA	0.0113464447806354,0.053314121037463975,0.044642857142857144,0.08349900596421471,0.08384458077709611	0.0302728	CACNA1A(1.0, 0.331)	CACNA1A(1.0, 0.331)	NA	NA	NA	NA	NA	NA	NA	No	NA	HPRC,HGSVC	No	NA	NA	NA	NA	NA	NA
chr19:13535786	chr19-13535786-allele193316-961	INS	960	NA	0.00680786686838124,0.0,0.0,0.0,0.0	0.0123139	CACNA1A(1.0, 0.331)	CACNA1A(1.0, 0.331)	NA	NA	NA	NA	NA	NA	NA	No	NA	HPRC,HGSVC,1KG-ONT	No	NA	NA	NA	NA	NA	NA
chr19:13535786	chr19-13535786-allele193284-83	INS	82	NA	0.0007564296520423601,0.0,0.0,0.0009940357852882703,0.0	NA	CACNA1A(1.0, 0.331)	CACNA1A(1.0, 0.331)	NA	NA	NA	NA	NA	NA	NA	No	NA	HPRC,HGSVC	No	NA	NA	NA	NA	NA	NA
chr19:13535786	chr19-13535786-allele193297-816	INS	815	NA	0.0113464447806354,0.002881844380403458,0.000992063492063492,0.002982107355864811,0.003067484662576687	0.00776588	CACNA1A(1.0, 0.331)	CACNA1A(1.0, 0.331)	NA	NA	NA	NA	NA	NA	NA	No	NA	HPRC,HGSVC,1KG-ONT	No	NA	NA	NA	NA	NA	NA
chr19:13535786	chr19-13535786-allele193286-101	INS	100	NA	0.0030257186081694403,0.001440922190201729,0.0,0.03180914512922465,0.0	0.0017713	CACNA1A(1.0, 0.331)	CACNA1A(1.0, 0.331)	NA	NA	NA	NA	NA	NA	NA	No	NA	HPRC,HGSVC,1KG-ONT	No	NA	NA	NA	NA	NA	NA
chr19:13535786	chr19-13535786-allele193277-974	INS	973	NA	0.009833585476550681,0.0,0.0,0.0009940357852882703,0.0	0.0157378	CACNA1A(1.0, 0.331)	CACNA1A(1.0, 0.331)	NA	NA	NA	NA	NA	NA	NA	No	NA	HPRC,HGSVC,1KG-ONT	No	NA	NA	NA	NA	NA	NA
chr19:13535786	chr19-13535786-allele193276-51	INS	50	NA	0.0015128593040847202,0.0,0.0,0.0,0.0	0.00234988	CACNA1A(1.0, 0.331)	CACNA1A(1.0, 0.331)	NA	NA	NA	NA	NA	NA	NA	No	NA	HPRC,HGSVC	No	NA	NA	NA	NA	NA	NA
chr19:13535786	chr19-13535786-allele193278-94	INS	93	NA	0.0,0.0,0.0,0.0,0.005112474437627812	0.000203029	CACNA1A(1.0, 0.331)	CACNA1A(1.0, 0.331)	NA	NA	NA	NA	NA	NA	NA	No	NA	HPRC,HGSVC,1KG-ONT	No	NA	NA	NA	NA	NA	NA
chr19:13535786	chr19-13535786-allele193292-1091	INS	1090	NA	0.00832072617246596,0.004322766570605188,0.0,0.0,0.002044989775051125	0.00707297	CACNA1A(1.0, 0.331)	CACNA1A(1.0, 0.331)	NA	NA	NA	NA	NA	NA	NA	No	NA	HPRC,HGSVC,1KG-ONT	No	NA	NA	NA	NA	NA	NA
chr19:13535786	chr19-13535786-allele193289-1881	INS	1880	NA	0.015128593040847202,0.001440922190201729,0.0,0.0,0.0	0.0255203	CACNA1A(1.0, 0.331)	CACNA1A(1.0, 0.331)	NA	NA	NA	NA	NA	NA	NA	No	NA	HPRC,HGSVC	No	NA	NA	NA	NA	NA	NA
chr19:13535787	chr19-13535787-allele193323-1185	INS	1184	NA	0.0,0.0,0.0,0.0,0.002044989775051125	NA	CACNA1A(1.0, 0.331)	CACNA1A(1.0, 0.331)	NA	NA	NA	NA	NA	NA	NA	No	NA	HPRC,HGSVC,1KG-ONT	No	NA	NA	NA	NA	NA	NA
chr19:13535903	chr19-13535903-allele193344-659	INS	658	NA	0.00680786686838124,0.0,0.0,0.0,0.0	0.0123139	CACNA1A(1.0, 0.331)	CACNA1A(1.0, 0.331)	NA	NA	NA	NA	NA	NA	NA	No	NA	HPRC,HGSVC,1KG-ONT	No	NA	NA	NA	NA	NA	NA
chr19:13535936	chr19-13535936-allele193349-494	INS	493	NA	0.00832072617246596,0.0,0.0,0.0,0.0	0.0151436	CACNA1A(1.0, 0.331)	CACNA1A(1.0, 0.331)	NA	NA	NA	NA	NA	NA	NA	No	NA	HPRC,HGSVC,1KG-ONT	No	NA	NA	NA	NA	NA	NA
chr19:13535969	chr19-13535969-allele193367-494	INS	493	NA	0.0015128593040847202,0.0,0.0,0.0,0.0	0.00234988	CACNA1A(1.0, 0.331)	CACNA1A(1.0, 0.331)	NA	NA	NA	NA	NA	NA	NA	No	NA	HPRC,HGSVC,1KG-ONT	No	NA	NA	NA	NA	NA	NA
chr19:13535969	chr19-13535969-allele193363-560	INS	559	NA	0.0015128593040847202,0.0,0.0,0.0,0.0	0.00234988	CACNA1A(1.0, 0.331)	CACNA1A(1.0, 0.331)	NA	NA	NA	NA	NA	NA	NA	No	NA	HPRC,HGSVC,1KG-ONT	No	NA	NA	NA	NA	NA	NA
chr19:13535969	chr19-13535969-allele193366-659	INS	658	NA	0.0,0.0,0.0,0.004970178926441352,0.0	0.000408842	CACNA1A(1.0, 0.331)	CACNA1A(1.0, 0.331)	NA	NA	NA	NA	NA	NA	NA	No	NA	HPRC,HGSVC,1KG-ONT	No	NA	NA	NA	NA	NA	NA
chr19:13535969	chr19-13535969-allele193362-131	INS	130	NA	0.0007564296520423601,0.001440922190201729,0.0,0.0,0.0010224948875255625	NA	CACNA1A(1.0, 0.331)	CACNA1A(1.0, 0.331)	NA	NA	NA	NA	NA	NA	NA	No	NA	HPRC,HGSVC,1KG-ONT	No	NA	NA	NA	NA	NA	NA
chr19:13535969	chr19-13535969-allele193365-395	INS	394	NA	0.009833585476550681,0.001440922190201729,0.0,0.0,0.0	0.0157378	CACNA1A(1.0, 0.331)	CACNA1A(1.0, 0.331)	NA	NA	NA	NA	NA	NA	NA	No	NA	HPRC,HGSVC	No	NA	NA	NA	NA	NA	NA
chr19:13535988	chr19-13535988-allele193371-692	INS	691	NA	0.009077155824508321,0.01440922190201729,0.001984126984126984,0.009940357852882704,0.013292433537832311	NA	CACNA1A(1.0, 0.331)	CACNA1A(1.0, 0.331)	NA	NA	NA	NA	NA	NA	NA	No	NA	HPRC,HGSVC,1KG-ONT	No	NA	NA	NA	NA	NA	NA
chr19:13535988	chr19-13535988-allele193372-1220	INS	1219	NA	0.029500756429652043,0.001440922190201729,0.0,0.0,0.0	0.0517008	CACNA1A(1.0, 0.331)	CACNA1A(1.0, 0.331)	NA	NA	NA	NA	NA	NA	NA	No	NA	HPRC,HGSVC,1KG-ONT	No	NA	NA	NA	NA	NA	NA
chr19:13535994	chr19-13535994-allele193373-96	INS	95	NA	0.00529500756429652,0.0,0.0,0.0,0.0	0.00947665	CACNA1A(1.0, 0.331)	CACNA1A(1.0, 0.331)	NA	NA	NA	NA	NA	NA	NA	No	NA	HPRC,HGSVC,1KG-ONT	No	NA	NA	NA	NA	NA	NA
chr19:13536002	chr19-13536002-allele193381-659	INS	658	NA	0.018910741301059002,0.11671469740634005,0.12797619047619047,0.1073558648111332,0.06748466257668712	0.0465514	CACNA1A(1.0, 0.331)	CACNA1A(1.0, 0.331)	NA	NA	NA	NA	NA	NA	NA	No	NA	HPRC,HGSVC,1KG-ONT	No	NA	NA	NA	NA	NA	NA
chr19:13536002	chr19-13536002-allele193382-558	INS	557	NA	0.0340393343419062,0.024495677233429394,0.020833333333333332,0.013916500994035786,0.0010224948875255625	0.00946298	CACNA1A(1.0, 0.331)	CACNA1A(1.0, 0.331)	NA	NA	NA	NA	NA	NA	NA	No	NA	HPRC,HGSVC,1KG-ONT	No	NA	NA	NA	NA	NA	NA
chr19:13536002	chr19-13536002-allele193389-758	INS	757	NA	0.0,0.0,0.00496031746031746,0.0,0.0	0.000408842	CACNA1A(1.0, 0.331)	CACNA1A(1.0, 0.331)	NA	NA	NA	NA	NA	NA	NA	No	NA	HPRC,HGSVC,1KG-ONT	No	NA	NA	NA	NA	NA	NA
chr19:13536002	chr19-13536002-allele193388-725	INS	724	NA	0.0,0.001440922190201729,0.0,0.0,0.0	NA	CACNA1A(1.0, 0.331)	CACNA1A(1.0, 0.331)	NA	NA	NA	NA	NA	NA	NA	No	NA	HPRC,HGSVC,1KG-ONT	No	NA	NA	NA	NA	NA	NA
chr19:13536002	chr19-13536002-allele193394-591	INS	590	NA	0.0,0.0,0.00496031746031746,0.0,0.005112474437627812	0.00122989	CACNA1A(1.0, 0.331)	CACNA1A(1.0, 0.331)	NA	NA	NA	NA	NA	NA	NA	No	NA	HPRC,HGSVC,1KG-ONT	No	NA	NA	NA	NA	NA	NA
chr19:13536002	chr19-13536002-allele193386-593	INS	592	NA	0.0015128593040847202,0.0,0.0,0.0,0.0	0.00234988	CACNA1A(1.0, 0.331)	CACNA1A(1.0, 0.331)	NA	NA	NA	NA	NA	NA	NA	No	NA	HPRC,HGSVC,1KG-ONT	No	NA	NA	NA	NA	NA	NA
chr19:13536002	chr19-13536002-allele193387-494	INS	493	NA	0.0015128593040847202,0.0,0.001984126984126984,0.0,0.0	7.61513e-05	CACNA1A(1.0, 0.331)	CACNA1A(1.0, 0.331)	NA	NA	NA	NA	NA	NA	NA	No	NA	HPRC,HGSVC,1KG-ONT	No	NA	NA	NA	NA	NA	NA
chr19:13536002	chr19-13536002-allele193384-63	INS	62	NA	0.00529500756429652,0.0,0.006944444444444444,0.0,0.0	0.00155463	CACNA1A(1.0, 0.331)	CACNA1A(1.0, 0.331)	NA	NA	NA	NA	NA	NA	NA	No	NA	HPRC,HGSVC	No	NA	NA	NA	NA	NA	NA
chr19:13536002	chr19-13536002-allele193385-626	INS	625	NA	0.0007564296520423601,0.0,0.000992063492063492,0.0,0.002044989775051125	NA	CACNA1A(1.0, 0.331)	CACNA1A(1.0, 0.331)	NA	NA	NA	NA	NA	NA	NA	No	NA	HPRC,HGSVC,1KG-ONT	No	NA	NA	NA	NA	NA	NA
chr19:13536002	chr19-13536002-allele193380-461	INS	460	NA	0.01588502269288956,0.010086455331412104,0.00496031746031746,0.002982107355864811,0.005112474437627812	0.00615359	CACNA1A(1.0, 0.331)	CACNA1A(1.0, 0.331)	NA	NA	NA	NA	NA	NA	NA	No	NA	HPRC,HGSVC	No	NA	NA	NA	NA	NA	NA
chr19:13536002	chr19-13536002-allele193392-94	INS	93	NA	0.0007564296520423601,0.0,0.0,0.0,0.0	0.000918741	CACNA1A(1.0, 0.331)	CACNA1A(1.0, 0.331)	NA	NA	NA	NA	NA	NA	NA	No	NA	HPRC,HGSVC,1KG-ONT	No	NA	NA	NA	NA	NA	NA
chr19:13536002	chr19-13536002-allele193383-230	INS	229	NA	0.00529500756429652,0.0,0.0,0.006958250497017893,0.0	0.0014075	CACNA1A(1.0, 0.331)	CACNA1A(1.0, 0.331)	NA	NA	NA	NA	NA	NA	NA	No	NA	HPRC,HGSVC,1KG-ONT	No	NA	NA	NA	NA	NA	NA
chr19:13536002	chr19-13536002-allele193379-428	INS	427	NA	0.025718608169440244,0.010086455331412104,0.027777777777777776,0.011928429423459244,0.023517382413087935	0.000518819	CACNA1A(1.0, 0.331)	CACNA1A(1.0, 0.331)	NA	NA	NA	NA	NA	NA	NA	No	NA	HPRC,HGSVC	No	NA	NA	NA	NA	NA	NA
chr19:13536027	chr19-13536027-allele193400-195	INS	194	NA	0.0,0.0,0.0,0.0009940357852882703,0.0	NA	CACNA1A(1.0, 0.331)	CACNA1A(1.0, 0.331)	NA	NA	NA	NA	NA	NA	NA	No	NA	HPRC,HGSVC,1KG-ONT	No	NA	NA	NA	NA	NA	NA
chr19:13536027	chr19-13536027-allele193396-162	INS	161	NA	0.00832072617246596,0.01440922190201729,0.011904761904761904,0.009940357852882704,0.0010224948875255625	NA	CACNA1A(1.0, 0.331)	CACNA1A(1.0, 0.331)	NA	NA	NA	NA	NA	NA	NA	No	NA	HPRC,HGSVC,1KG-ONT	No	NA	NA	NA	NA	NA	NA
chr19:13536027	chr19-13536027-allele193397-131	INS	130	NA	0.0007564296520423601,0.0,0.0,0.0,0.0	0.000918741	CACNA1A(1.0, 0.331)	CACNA1A(1.0, 0.331)	NA	NA	NA	NA	NA	NA	NA	No	NA	HPRC,HGSVC,1KG-ONT	No	NA	NA	NA	NA	NA	NA
chr19:13536027	chr19-13536027-allele193399-162	INS	161	NA	0.0,0.002881844380403458,0.012896825396825396,0.006958250497017893,0.022494887525562373	0.00754355	CACNA1A(1.0, 0.331)	CACNA1A(1.0, 0.331)	NA	NA	NA	NA	NA	NA	NA	No	NA	HPRC,HGSVC,1KG-ONT	No	NA	NA	NA	NA	NA	NA
chr19:13536035	chr19-13536035-allele193408-395	INS	394	NA	0.0007564296520423601,0.0,0.0,0.013916500994035786,0.0	0.00089874	CACNA1A(1.0, 0.331)	CACNA1A(1.0, 0.331)	NA	NA	NA	NA	NA	NA	NA	No	NA	HPRC,HGSVC	No	NA	NA	NA	NA	NA	NA
chr19:13536035	chr19-13536035-allele193409-659	INS	658	NA	0.0,0.0,0.0,0.0,0.0010224948875255625	NA	CACNA1A(1.0, 0.331)	CACNA1A(1.0, 0.331)	NA	NA	NA	NA	NA	NA	NA	No	NA	HPRC,HGSVC,1KG-ONT	No	NA	NA	NA	NA	NA	NA
chr19:13536060	chr19-13536060-allele193417-226	INS	225	NA	0.0,0.002881844380403458,0.011904761904761904,0.0,0.009202453987730062	0.00369415	CACNA1A(1.0, 0.331)	CACNA1A(1.0, 0.331)	NA	NA	NA	NA	NA	NA	NA	No	NA	HPRC,HGSVC,1KG-ONT	No	NA	NA	NA	NA	NA	NA
chr19:13536060	chr19-13536060-allele193412-195	INS	194	NA	0.012859304084720122,0.05043227665706052,0.041666666666666664,0.12226640159045726,0.06237218813905931	0.0308401	CACNA1A(1.0, 0.331)	CACNA1A(1.0, 0.331)	NA	NA	NA	NA	NA	NA	NA	No	NA	HPRC,HGSVC,1KG-ONT	No	NA	NA	NA	NA	NA	NA
chr19:13536060	chr19-13536060-allele193416-162	INS	161	NA	0.0,0.0,0.0,0.0,0.010224948875255624	0.00122989	CACNA1A(1.0, 0.331)	CACNA1A(1.0, 0.331)	NA	NA	NA	NA	NA	NA	NA	No	NA	HPRC,HGSVC,1KG-ONT	No	NA	NA	NA	NA	NA	NA
chr19:13536060	chr19-13536060-allele193415-197	INS	196	NA	0.0,0.007204610951008645,0.0,0.0009940357852882703,0.0	0.000593574	CACNA1A(1.0, 0.331)	CACNA1A(1.0, 0.331)	NA	NA	NA	NA	NA	NA	NA	No	NA	HPRC,HGSVC,1KG-ONT	No	NA	NA	NA	NA	NA	NA
chr19:13536192	chr19-13536192-allele193443-195	INS	194	NA	0.0015128593040847202,0.0,0.0,0.0,0.0	0.00234988	CACNA1A(1.0, 0.331)	CACNA1A(1.0, 0.331)	NA	NA	NA	NA	NA	NA	NA	No	NA	HPRC,HGSVC,1KG-ONT	No	NA	NA	NA	NA	NA	NA
chr19:13536199	chr19-13536199-allele193447-659	INS	658	NA	0.0,0.0,0.006944444444444444,0.0,0.0	0.000778337	CACNA1A(1.0, 0.331)	CACNA1A(1.0, 0.331)	NA	NA	NA	NA	NA	NA	NA	No	NA	HPRC,HGSVC,1KG-ONT	No	NA	NA	NA	NA	NA	NA
chr19:13536231	chr19-13536231-allele193470-531	INS	530	NA	0.0007564296520423601,0.0,0.0,0.0,0.0	0.000918741	CACNA1A(1.0, 0.331)	CACNA1A(1.0, 0.331)	NA	NA	NA	NA	NA	NA	NA	No	NA	HPRC,HGSVC,1KG-ONT	No	NA	NA	NA	NA	NA	NA
chr19:13536231	chr19-13536231-allele193469-729	INS	728	NA	0.0,0.0,0.0,0.0019880715705765406,0.0	NA	CACNA1A(1.0, 0.331)	CACNA1A(1.0, 0.331)	NA	NA	NA	NA	NA	NA	NA	No	NA	HPRC,HGSVC,1KG-ONT	No	NA	NA	NA	NA	NA	NA
chr19:13536231	chr19-13536231-allele193462-294	INS	293	NA	0.0,0.001440922190201729,0.000992063492063492,0.0019880715705765406,0.0	0.000224143	CACNA1A(1.0, 0.331)	CACNA1A(1.0, 0.331)	NA	NA	NA	NA	NA	NA	NA	No	NA	HPRC,HGSVC,1KG-ONT	No	NA	NA	NA	NA	NA	NA
chr19:13536231	chr19-13536231-allele193466-329	INS	328	NA	0.0,0.0,0.0,0.0,0.006134969325153374	0.000593574	CACNA1A(1.0, 0.331)	CACNA1A(1.0, 0.331)	NA	NA	NA	NA	NA	NA	NA	No	NA	HPRC,HGSVC,1KG-ONT	No	NA	NA	NA	NA	NA	NA
chr19:13536231	chr19-13536231-allele193458-597	INS	596	NA	0.0007564296520423601,0.0,0.0,0.0,0.0	0.000918741	CACNA1A(1.0, 0.331)	CACNA1A(1.0, 0.331)	NA	NA	NA	NA	NA	NA	NA	No	NA	HPRC,HGSVC,1KG-ONT	No	NA	NA	NA	NA	NA	NA
chr19:13536231	chr19-13536231-allele193463-628	INS	627	NA	0.0,0.0,0.0,0.005964214711729622,0.0010224948875255625	0.000778337	CACNA1A(1.0, 0.331)	CACNA1A(1.0, 0.331)	NA	NA	NA	NA	NA	NA	NA	No	NA	HPRC,HGSVC,1KG-ONT	No	NA	NA	NA	NA	NA	NA
chr19:13536265	chr19-13536265-allele193474-980	INS	979	NA	0.0030257186081694403,0.0,0.0,0.0,0.0	0.00520636	CACNA1A(1.0, 0.331)	CACNA1A(1.0, 0.331)	NA	NA	NA	NA	NA	NA	NA	No	NA	HPRC,HGSVC,1KG-ONT	No	NA	NA	NA	NA	NA	NA
chr19:13536268	chr19-13536268-allele193475-67	INS	66	NA	0.0,0.001440922190201729,0.002976190476190476,0.0,0.0	0.000224143	CACNA1A(1.0, 0.331)	CACNA1A(1.0, 0.331)	NA	NA	NA	NA	NA	NA	NA	No	NA	HPRC,HGSVC	No	NA	NA	NA	NA	NA	NA
chr19:13544380	chr19-13544380-allele193554-71	INS	70	NA	0.0015128593040847202,0.0,0.0,0.0,0.0	0.00234988	CACNA1A(1.0, 0.331)	CACNA1A(1.0, 0.331)	NA	NA	NA	NA	NA	NA	NA	No	NA	HPRC,HGSVC,1KG-ONT	Yes	NA	NA	NA	NA	NA	NA
chr19:13544380	chr19-13544380-allele193559-66	INS	65	NA	0.0,0.0,0.0,0.005964214711729622,0.0	0.000593574	CACNA1A(1.0, 0.331)	CACNA1A(1.0, 0.331)	NA	NA	NA	NA	NA	NA	NA	No	NA	HPRC,HGSVC,1KG-ONT	Yes	NA	NA	NA	NA	NA	NA
chr19:13544380	chr19-13544380-allele193556-66	INS	65	NA	0.0007564296520423601,0.0,0.008928571428571428,0.0,0.006134969325153374	0.00114578	CACNA1A(1.0, 0.331)	CACNA1A(1.0, 0.331)	NA	NA	NA	NA	NA	NA	NA	No	NA	HPRC,HGSVC,1KG-ONT	Yes	NA	NA	NA	NA	NA	NA
chr19:13544380	chr19-13544380-allele193555-79	INS	78	NA	0.0015128593040847202,0.0,0.0,0.0,0.0	0.00234988	CACNA1A(1.0, 0.331)	CACNA1A(1.0, 0.331)	NA	NA	NA	NA	NA	NA	NA	No	NA	HPRC,HGSVC,1KG-ONT	Yes	NA	NA	NA	NA	NA	NA
chr19:13544390	chr19-13544390-allele193560-73	INS	72	NA	0.16565809379727686,0.10086455331412104,0.14583333333333334,0.1481113320079523,0.19631901840490798	0.00026988	CACNA1A(1.0, 0.331)	CACNA1A(1.0, 0.331)	NA	NA	NA	NA	NA	NA	NA	No	NA	HPRC,HGSVC,1KG-ONT	Yes	NA	NA	NA	NA	NA	NA
chr19:13544399	chr19-13544399-allele193578-73	INS	72	NA	0.012102874432677761,0.0,0.0,0.0,0.0	0.0221846	CACNA1A(1.0, 0.331)	CACNA1A(1.0, 0.331)	NA	NA	NA	NA	NA	NA	NA	No	NA	HPRC,HGSVC,1KG-ONT	Yes	NA	NA	NA	NA	NA	NA
chr19:13544399	chr19-13544399-allele193569-219	INS	218	NA	0.0,0.001440922190201729,0.005952380952380952,0.03180914512922465,0.006134969325153374	0.0077087	CACNA1A(1.0, 0.331)	CACNA1A(1.0, 0.331)	NA	NA	NA	NA	NA	NA	NA	No	NA	HPRC,HGSVC	Yes	NA	NA	NA	NA	NA	NA
chr19:13544399	chr19-13544399-allele193568-183	INS	182	NA	0.018910741301059002,0.12968299711815562,0.15476190476190477,0.13817097415506957,0.15337423312883436	0.0759848	CACNA1A(1.0, 0.331)	CACNA1A(1.0, 0.331)	NA	NA	NA	NA	NA	NA	NA	No	NA	HPRC,HGSVC	Yes	NA	NA	NA	NA	NA	NA
chr19:13544399	chr19-13544399-allele193567-115	INS	114	NA	0.0037821482602118004,0.0,0.0,0.0,0.0010224948875255625	0.00462462	CACNA1A(1.0, 0.331)	CACNA1A(1.0, 0.331)	NA	NA	NA	NA	NA	NA	NA	No	NA	HPRC,HGSVC,1KG-ONT	Yes	NA	NA	NA	NA	NA	NA
chr19:13544399	chr19-13544399-allele193565-75	INS	74	NA	0.0264750378214826,0.002881844380403458,0.0,0.0019880715705765406,0.0010224948875255625	0.0383653	CACNA1A(1.0, 0.331)	CACNA1A(1.0, 0.331)	NA	NA	NA	NA	NA	NA	NA	No	NA	HPRC,HGSVC,1KG-ONT	Yes	NA	NA	NA	NA	NA	NA
chr19:13544399	chr19-13544399-allele193571-86	INS	85	NA	0.170196671709531,0.020172910662824207,0.0,0.0019880715705765406,0.0010224948875255625	0.251781	CACNA1A(1.0, 0.331)	CACNA1A(1.0, 0.331)	NA	NA	NA	NA	NA	NA	NA	No	NA	HPRC,HGSVC,1KG-ONT	Yes	NA	NA	NA	NA	NA	NA
chr19:13544399	chr19-13544399-allele193570-109	INS	108	NA	0.01059001512859304,0.007204610951008645,0.0,0.0,0.0	0.0106447	CACNA1A(1.0, 0.331)	CACNA1A(1.0, 0.331)	NA	NA	NA	NA	NA	NA	NA	No	NA	HPRC,HGSVC,1KG-ONT	Yes	NA	NA	NA	NA	NA	NA
chr19:13544399	chr19-13544399-allele193564-54	INS	53	NA	0.094553706505295,0.043227665706051875,0.000992063492063492,0.04671968190854871,0.09713701431492842	0.0195133	CACNA1A(1.0, 0.331)	CACNA1A(1.0, 0.331)	NA	NA	NA	NA	NA	NA	NA	No	NA	HPRC,HGSVC	Yes	NA	NA	NA	NA	NA	NA
chr19:13544399	chr19-13544399-allele193566-94	INS	93	NA	0.00832072617246596,0.04755043227665706,0.000992063492063492,0.08648111332007952,0.07464212678936605	0.0241266	CACNA1A(1.0, 0.331)	CACNA1A(1.0, 0.331)	NA	NA	NA	NA	NA	NA	NA	No	NA	HPRC,HGSVC,1KG-ONT	Yes	NA	NA	NA	NA	NA	NA
chr19:13544399	chr19-13544399-allele193589-94	INS	93	NA	0.0015128593040847202,0.0,0.0,0.0,0.0	0.00234988	CACNA1A(1.0, 0.331)	CACNA1A(1.0, 0.331)	NA	NA	NA	NA	NA	NA	NA	No	NA	HPRC,HGSVC,1KG-ONT	Yes	NA	NA	NA	NA	NA	NA
chr19:13544400	chr19-13544400-allele193595-145	INS	144	NA	0.0015128593040847202,0.0,0.0,0.0,0.0	0.00234988	CACNA1A(1.0, 0.331)	CACNA1A(1.0, 0.331)	NA	NA	NA	NA	NA	NA	NA	No	NA	HPRC,HGSVC	Yes	NA	NA	NA	NA	NA	NA
chr19:13544400	chr19-13544400-allele193597-80	INS	79	NA	0.0,0.0,0.0,0.0009940357852882703,0.003067484662576687	0.000224143	CACNA1A(1.0, 0.331)	CACNA1A(1.0, 0.331)	NA	NA	NA	NA	NA	NA	NA	No	NA	HPRC,HGSVC,1KG-ONT	Yes	NA	NA	NA	NA	NA	NA
chr19:13544400	chr19-13544400-allele193596-88	INS	87	NA	0.0007564296520423601,0.0,0.0,0.0,0.0	0.000918741	CACNA1A(1.0, 0.331)	CACNA1A(1.0, 0.331)	NA	NA	NA	NA	NA	NA	NA	No	NA	HPRC,HGSVC,1KG-ONT	Yes	NA	NA	NA	NA	NA	NA
chr19:13544402	chr19-13544402-allele193603-82	INS	81	NA	0.03252647503782148,0.012968299711815562,0.010912698412698412,0.011928429423459244,0.027607361963190184	0.00630217	CACNA1A(1.0, 0.331)	CACNA1A(1.0, 0.331)	NA	NA	NA	NA	NA	NA	NA	No	NA	HPRC,HGSVC,1KG-ONT	Yes	NA	NA	NA	NA	NA	NA
chr19:13544412	chr19-13544412-allele193618-88	INS	87	NA	0.0007564296520423601,0.001440922190201729,0.0,0.0,0.0	NA	CACNA1A(1.0, 0.331)	CACNA1A(1.0, 0.331)	NA	NA	NA	NA	NA	NA	NA	No	NA	HPRC,HGSVC,1KG-ONT	Yes	NA	NA	NA	NA	NA	NA
chr19:13544412	chr19-13544412-allele193608-86	INS	85	NA	0.0045385779122541605,0.002881844380403458,0.0,0.011928429423459244,0.007157464212678937	NA	CACNA1A(1.0, 0.331)	CACNA1A(1.0, 0.331)	NA	NA	NA	NA	NA	NA	NA	No	NA	HPRC,HGSVC,1KG-ONT	Yes	NA	NA	NA	NA	NA	NA
chr19:13544416	chr19-13544416-allele193623-75	INS	74	NA	0.0030257186081694403,0.010086455331412104,0.000992063492063492,0.005964214711729622,0.007157464212678937	0.000206953	CACNA1A(1.0, 0.331)	CACNA1A(1.0, 0.331)	NA	NA	NA	NA	NA	NA	NA	No	NA	HPRC,HGSVC,1KG-ONT	Yes	NA	NA	NA	NA	NA	NA
chr19:13544435	chr19-13544435-allele193628-95	INS	94	NA	0.0007564296520423601,0.001440922190201729,0.0,0.0009940357852882703,0.006134969325153374	4.4099e-05	CACNA1A(1.0, 0.331)	CACNA1A(1.0, 0.331)	NA	NA	NA	NA	NA	NA	NA	No	NA	HPRC,HGSVC,1KG-ONT	Yes	NA	NA	NA	NA	NA	NA
chr19:13603093	chr19-13603093-allele194526-55	INS	54	NA	0.0030257186081694403,0.0,0.0,0.003976143141153081,0.009202453987730062	NA	CACNA1A(1.0, 0.331)	CACNA1A(1.0, 0.331)	NA	NA	NA	NA	NA	NA	NA	No	NA	HPRC,HGSVC,1KG-ONT	Yes	NA	NA	NA	NA	NA	NA
chr19:13603163	chr19-13603163-allele194568-87	INS	86	NA	0.0,0.004322766570605188,0.0,0.0,0.0	3.94758e-05	CACNA1A(1.0, 0.331)	CACNA1A(1.0, 0.331)	NA	NA	NA	NA	NA	NA	NA	No	NA	HPRC,HGSVC,1KG-ONT	Yes	NA	NA	NA	NA	NA	NA
chr19:13603164	chr19-13603164-allele194573-64	INS	63	NA	0.0,0.0,0.03968253968253968,0.0,0.006134969325153374	0.00778514	CACNA1A(1.0, 0.331)	CACNA1A(1.0, 0.331)	NA	NA	NA	NA	NA	NA	NA	No	NA	HPRC,HGSVC,1KG-ONT	Yes	NA	NA	NA	NA	NA	NA
chr19:13603164	chr19-13603164-allele194572-70	INS	69	NA	0.0,0.08789625360230548,0.002976190476190476,0.003976143141153081,0.0	0.0119734	CACNA1A(1.0, 0.331)	CACNA1A(1.0, 0.331)	NA	NA	NA	NA	NA	NA	NA	No	NA	HPRC,HGSVC,1KG-ONT	Yes	NA	NA	NA	NA	NA	NA
chr19:13603164	chr19-13603164-allele194585-52	INS	51	NA	0.0007564296520423601,0.0,0.0,0.0,0.0	0.000918741	CACNA1A(1.0, 0.331)	CACNA1A(1.0, 0.331)	NA	NA	NA	NA	NA	NA	NA	No	NA	HPRC,HGSVC,1KG-ONT	Yes	NA	NA	NA	NA	NA	NA
chr19:13603164	chr19-13603164-allele194581-52	INS	51	NA	0.0,0.0,0.015873015873015872,0.0019880715705765406,0.003067484662576687	0.00322129	CACNA1A(1.0, 0.331)	CACNA1A(1.0, 0.331)	NA	NA	NA	NA	NA	NA	NA	No	NA	HPRC,HGSVC,1KG-ONT	Yes	NA	NA	NA	NA	NA	NA
chr19:13603164	chr19-13603164-allele194586-55	INS	54	NA	0.0,0.0,0.0,0.0009940357852882703,0.0	NA	CACNA1A(1.0, 0.331)	CACNA1A(1.0, 0.331)	NA	NA	NA	NA	NA	NA	NA	No	NA	HPRC,HGSVC,1KG-ONT	Yes	NA	NA	NA	NA	NA	NA
chr19:13603164	chr19-13603164-allele194604-67	INS	66	NA	0.0007564296520423601,0.0,0.0,0.0,0.0010224948875255625	NA	CACNA1A(1.0, 0.331)	CACNA1A(1.0, 0.331)	NA	NA	NA	NA	NA	NA	NA	No	NA	HPRC,HGSVC,1KG-ONT	Yes	NA	NA	NA	NA	NA	NA
chr19:13603164	chr19-13603164-allele194571-77	INS	76	NA	0.0,0.0,0.00496031746031746,0.003976143141153081,0.0010224948875255625	0.00133282	CACNA1A(1.0, 0.331)	CACNA1A(1.0, 0.331)	NA	NA	NA	NA	NA	NA	NA	No	NA	HPRC,HGSVC,1KG-ONT	Yes	NA	NA	NA	NA	NA	NA
chr19:13603164	chr19-13603164-allele194574-58	INS	57	NA	0.0,0.0,0.00992063492063492,0.0,0.014314928425357873	0.00388133	CACNA1A(1.0, 0.331)	CACNA1A(1.0, 0.331)	NA	NA	NA	NA	NA	NA	NA	No	NA	HPRC,HGSVC,1KG-ONT	Yes	NA	NA	NA	NA	NA	NA
chr19:13603164	chr19-13603164-allele194588-55	INS	54	NA	0.0,0.0,0.001984126984126984,0.0,0.0	NA	CACNA1A(1.0, 0.331)	CACNA1A(1.0, 0.331)	NA	NA	NA	NA	NA	NA	NA	No	NA	HPRC,HGSVC,1KG-ONT	Yes	NA	NA	NA	NA	NA	NA
chr19:13603164	chr19-13603164-allele194576-52	INS	51	NA	0.0007564296520423601,0.0,0.0,0.0,0.0010224948875255625	NA	CACNA1A(1.0, 0.331)	CACNA1A(1.0, 0.331)	NA	NA	NA	NA	NA	NA	NA	No	NA	HPRC,HGSVC,1KG-ONT	Yes	NA	NA	NA	NA	NA	NA
chr19:13610749	chr19-13610749-allele194764-58	INS	57	NA	0.0015128593040847202,0.0,0.0,0.0,0.0	0.00234988	CACNA1A(1.0, 0.331)	CACNA1A(1.0, 0.331)	NA	NA	NA	NA	NA	NA	NA	No	NA	HPRC,HGSVC	No	NA	NA	NA	NA	NA	NA
chr19:13610749	chr19-13610749-allele194765-53	INS	52	NA	0.0007564296520423601,0.002881844380403458,0.0,0.0,0.0	NA	CACNA1A(1.0, 0.331)	CACNA1A(1.0, 0.331)	NA	NA	NA	NA	NA	NA	NA	No	NA	HPRC,HGSVC	No	NA	NA	NA	NA	NA	NA
chr19:13610819	chr19-13610819-allele194787-1	DEL	97	NA	0.170196671709531,0.010086455331412104,0.0,0.0,0.0	0.267664	CACNA1A(1.0, 0.331)	CACNA1A(1.0, 0.331)	NA	NA	NA	NA	NA	NA	NA	No	NA	HPRC,HGSVC,1KG-ONT	No	NA	NA	NA	NA	NA	NA
chr19:13615306	chr19-13615306-allele194861-121	INS	120	NA	0.028744326777609682,0.002881844380403458,0.0,0.0009940357852882703,0.0	0.0461702	CACNA1A(1.0, 0.331)	CACNA1A(1.0, 0.331)	NA	NA	NA	NA	NA	NA	NA	No	NA	HPRC,HGSVC,1KG-ONT	No	NA	NA	NA	NA	NA	NA
chr19:13619049	chr19-13619049-allele194926-1	DEL	50	NA	0.00529500756429652,0.0,0.0,0.0,0.0	0.00947665	CACNA1A(1.0, 0.331)	CACNA1A(1.0, 0.331)	NA	NA	NA	NA	NA	NA	NA	No	NA	HGSVC	No	NA	NA	NA	NA	NA	NA
chr19:13626744	chr19-13626744-allele195046-1252	INS	1251	NA	0.023449319213313162,0.03602305475504323,0.00992063492063492,0.032803180914512925,0.026584867075664622	NA	CACNA1A(1.0, 0.331)	CACNA1A(1.0, 0.331)	NA	NA	NA	NA	NA	NA	NA	No	NA	No	Yes	NA	NA	NA	NA	NA	NA
chr19:13627618	chr19-13627618-allele195063-1260	INS	1259	NA	0.1157337367624811,0.011527377521613832,0.00496031746031746,0.013916500994035786,0.04703476482617587	0.099771	CACNA1A(1.0, 0.331)	CACNA1A(1.0, 0.331)	NA	NA	NA	NA	NA	NA	NA	No	NA	HPRC,HGSVC,1KG-ONT	No	NA	NA	NA	NA	NA	NA
chr19:13628266	chr19-13628266-allele195089-1	DEL	126	NA	0.4636913767019667,0.49135446685878964,0.39285714285714285,0.4125248508946322,0.32004089979550104	0.00847933	CACNA1A(1.0, 0.331)	CACNA1A(1.0, 0.331)	NA	NA	NA	NA	NA	NA	NA	No	NA	HPRC,HGSVC,1KG-ONT	No	NA	NA	NA	NA	NA	NA
chr19:13639929	chr19-13639929-allele195301-328	INS	327	NA	0.0007564296520423601,0.0,0.0,0.0,0.0	0.000918741	NA	NA	NA	NA	NA	NA	NA	NA	NA	No	NA	No	Yes	NA	NA	NA	NA	NA	NA
chr19:13658574	chr19-13658574-allele195472-1	DEL	732	NA	0.14447806354009077,0.03025936599423631,0.0,0.0019880715705765406,0.0	0.203998	NA	NA	NA	NA	NA	NA	NA	NA	NA	No	NA	HPRC,HGSVC,1KG-ONT	No	NA	NA	NA	NA	NA	NA
chr19:13664873	chr19-13664873-allele195568-1	DEL	1163	NA	0.3086232980332829,0.3371757925072046,0.4742063492063492,0.35685884691848907,0.4539877300613497	0.0213704	NA	NA	NA	NA	NA	NA	NA	NA	NA	No	NA	HPRC,HGSVC,1KG-ONT	Yes	NA	NA	NA	NA	NA	NA
chr19:13703334	chr19-13703334-allele195931-1	DEL	100	NA	0.006051437216338881,0.001440922190201729,0.0,0.0,0.0	0.00875367	NA	NA	NA	NA	NA	NA	NA	NA	NA	Yes	NA	No	No	NA	NA	NA	NA	NA	NA
chr19:13703334	chr19-13703334-allele195930-1	DEL	51	NA	0.07866868381240545,0.001440922190201729,0.0,0.0,0.0	0.136735	NA	NA	NA	NA	NA	NA	NA	NA	NA	Yes	NA	HPRC,HGSVC,1KG-ONT	No	NA	NA	NA	NA	NA	NA
chr19:13703480	chr19-13703480-allele195947-1	DEL	226	NA	0.0,0.001440922190201729,0.000992063492063492,0.0019880715705765406,0.0	0.000224143	NA	NA	NA	NA	NA	NA	NA	NA	NA	Yes	NA	No	No	NA	NA	NA	NA	NA	NA
chr19:13703605	chr19-13703605-allele195948-1	DEL	99	NA	0.0045385779122541605,0.0,0.0,0.0,0.0	0.00805514	NA	NA	NA	NA	NA	NA	NA	NA	NA	Yes	NA	No	No	NA	NA	NA	NA	NA	NA
chr19:13703688	chr19-13703688-allele195952-86	INS	85	NA	0.0037821482602118004,0.0,0.0,0.0,0.0	0.00663171	NA	NA	NA	NA	NA	NA	NA	NA	NA	Yes	NA	HPRC,HGSVC	No	NA	NA	NA	NA	NA	NA
chr19:13703691	chr19-13703691-allele195954-79	INS	78	NA	0.12178517397881997,0.012968299711815562,0.0,0.0,0.0	0.191313	NA	NA	NA	NA	NA	NA	NA	NA	NA	Yes	NA	HPRC,HGSVC	No	NA	NA	NA	NA	NA	NA
chr19:13703695	chr19-13703695-allele195961-128	INS	127	NA	0.00832072617246596,0.0,0.0,0.0,0.0	0.0151436	NA	NA	NA	NA	NA	NA	NA	NA	NA	Yes	NA	HPRC,HGSVC,1KG-ONT	No	NA	NA	NA	NA	NA	NA
chr19:13703695	chr19-13703695-allele195963-129	INS	128	NA	0.0022692889561270802,0.0,0.0,0.0,0.0	0.00377908	NA	NA	NA	NA	NA	NA	NA	NA	NA	Yes	NA	HPRC,HGSVC,1KG-ONT	No	NA	NA	NA	NA	NA	NA
chr19:13703695	chr19-13703695-allele195958-128	INS	127	NA	0.030257186081694403,0.001440922190201729,0.0,0.0,0.002044989775051125	0.0489125	NA	NA	NA	NA	NA	NA	NA	NA	NA	Yes	NA	HPRC,HGSVC,1KG-ONT	No	NA	NA	NA	NA	NA	NA
chr19:13703695	chr19-13703695-allele195957-128	INS	127	NA	0.443267776096823,0.3746397694524496,0.5406746031746031,0.294234592445328,0.4601226993865031	0.000503365	NA	NA	NA	NA	NA	NA	NA	NA	NA	Yes	NA	HPRC,HGSVC,1KG-ONT	No	NA	NA	NA	NA	NA	NA
chr19:13703695	chr19-13703695-allele195964-128	INS	127	NA	0.0007564296520423601,0.0,0.0,0.0,0.0	0.000918741	NA	NA	NA	NA	NA	NA	NA	NA	NA	Yes	NA	HPRC,HGSVC,1KG-ONT	No	NA	NA	NA	NA	NA	NA
chr19:13703695	chr19-13703695-allele195962-128	INS	127	NA	0.0022692889561270802,0.0,0.0,0.0,0.0	0.00377908	NA	NA	NA	NA	NA	NA	NA	NA	NA	Yes	NA	HPRC,HGSVC,1KG-ONT	No	NA	NA	NA	NA	NA	NA
chr19:13703695	chr19-13703695-allele195965-128	INS	127	NA	0.0,0.0,0.013888888888888888,0.0,0.0	0.00207258	NA	NA	NA	NA	NA	NA	NA	NA	NA	Yes	NA	HPRC,HGSVC,1KG-ONT	No	NA	NA	NA	NA	NA	NA
chr19:13703695	chr19-13703695-allele195960-129	INS	128	NA	0.0045385779122541605,0.001440922190201729,0.001984126984126984,0.0,0.0	0.00334747	NA	NA	NA	NA	NA	NA	NA	NA	NA	Yes	NA	HPRC,HGSVC,1KG-ONT	No	NA	NA	NA	NA	NA	NA
chr19:13703695	chr19-13703695-allele195966-128	INS	127	NA	0.0,0.0,0.006944444444444444,0.0,0.0	0.000631316	NA	NA	NA	NA	NA	NA	NA	NA	NA	Yes	NA	HPRC,HGSVC,1KG-ONT	No	NA	NA	NA	NA	NA	NA
chr19:13703723	chr19-13703723-allele195967-1	DEL	51	NA	0.0007564296520423601,0.001440922190201729,0.0,0.012922465208747515,0.0	0.00103615	NA	NA	NA	NA	NA	NA	NA	NA	NA	Yes	NA	HPRC,HGSVC,1KG-ONT	No	NA	NA	NA	NA	NA	NA
chr19:13703724	chr19-13703724-allele195968-128	INS	127	NA	0.13842662632375188,0.07492795389048991,0.1498015873015873,0.06063618290258449,0.07975460122699386	0.0104907	NA	NA	NA	NA	NA	NA	NA	NA	NA	Yes	NA	HPRC,HGSVC,1KG-ONT	No	NA	NA	NA	NA	NA	NA
chr19:13703740	chr19-13703740-allele195971-79	INS	78	NA	0.019667170953101363,0.002881844380403458,0.0,0.0,0.0	0.0317589	NA	NA	NA	NA	NA	NA	NA	NA	NA	Yes	NA	HPRC,HGSVC	No	NA	NA	NA	NA	NA	NA
chr19:13703755	chr19-13703755-allele195973-79	INS	78	NA	0.03177004538577912,0.004322766570605188,0.0,0.0,0.0	0.0516258	NA	NA	NA	NA	NA	NA	NA	NA	NA	Yes	NA	HPRC,HGSVC	No	NA	NA	NA	NA	NA	NA
chr19:13737614	chr19-13737614-allele196405-303	INS	302	NA	0.0045385779122541605,0.001440922190201729,0.0,0.0,0.0	0.00598883	NA	NA	NA	NA	NA	NA	NA	NA	NA	No	NA	HPRC,HGSVC,1KG-ONT	No	NA	NA	NA	NA	NA	NA
chr19:13737614	chr19-13737614-allele196402-303	INS	302	NA	0.7155824508320726,0.5302593659942363,0.6200396825396826,0.5745526838966203,0.6032719836400818	0.0342541	NA	NA	NA	NA	NA	NA	NA	NA	NA	No	NA	HPRC,HGSVC,1KG-ONT	No	NA	NA	NA	NA	NA	NA
chr19:13737614	chr19-13737614-allele196404-303	INS	302	NA	0.0015128593040847202,0.004322766570605188,0.03968253968253968,0.02485089463220676,0.002044989775051125	0.0101671	NA	NA	NA	NA	NA	NA	NA	NA	NA	No	NA	HPRC,HGSVC,1KG-ONT	No	NA	NA	NA	NA	NA	NA
chr19:13737614	chr19-13737614-allele196403-307	INS	306	NA	0.0030257186081694403,0.0,0.0,0.0,0.0	0.00520636	NA	NA	NA	NA	NA	NA	NA	NA	NA	No	NA	HPRC,HGSVC,1KG-ONT	No	NA	NA	NA	NA	NA	NA
chr19:13743139	chr19-13743139-allele196479-91	INS	90	NA	0.0030257186081694403,0.0,0.0,0.0,0.0	0.00520636	NA	NA	NA	NA	NA	NA	NA	NA	NA	No	NA	HPRC,HGSVC,1KG-ONT	Yes	NA	NA	NA	NA	NA	NA
chr19:13743139	chr19-13743139-allele196482-89	INS	88	NA	0.0,0.0,0.0,0.0,0.0010224948875255625	NA	NA	NA	NA	NA	NA	NA	NA	NA	NA	No	NA	HPRC,HGSVC,1KG-ONT	Yes	NA	NA	NA	NA	NA	NA
chr19:13743139	chr19-13743139-allele196477-90	INS	89	NA	0.02723146747352496,0.002881844380403458,0.0,0.0,0.0	0.0454934	NA	NA	NA	NA	NA	NA	NA	NA	NA	No	NA	HPRC,HGSVC,1KG-ONT	Yes	NA	NA	NA	NA	NA	NA
chr19:13764287	chr19-13764287-allele196802-121	INS	120	NA	0.014372163388804841,0.018731988472622477,0.07341269841269842,0.05168986083499006,0.1032719836400818	0.0253096	NA	NA	NA	NA	NA	NA	NA	NA	promoter	No	NA	HPRC,HGSVC,1KG-ONT	No	NA	NA	NA	NA	NA	NA
chr19:13764287	chr19-13764287-allele196805-193	INS	192	NA	0.0,0.001440922190201729,0.012896825396825396,0.0019880715705765406,0.0010224948875255625	0.00262774	NA	NA	NA	NA	NA	NA	NA	NA	promoter	No	NA	HPRC,HGSVC	No	NA	NA	NA	NA	NA	NA
chr19:13764287	chr19-13764287-allele196800-73	INS	72	NA	0.03177004538577912,0.008645533141210375,0.05654761904761905,0.009940357852882704,0.017382413087934562	0.000513273	NA	NA	NA	NA	NA	NA	NA	NA	promoter	No	NA	HPRC,HGSVC,1KG-ONT	No	NA	NA	NA	NA	NA	NA
chr19:13764287	chr19-13764287-allele196801-97	INS	96	NA	0.0416036308623298,0.053314121037463975,0.05257936507936508,0.0705765407554672,0.081799591002045	0.00455326	NA	NA	NA	NA	NA	NA	NA	NA	promoter	No	NA	HPRC,HGSVC,1KG-ONT	No	NA	NA	NA	NA	NA	NA
chr19:13764287	chr19-13764287-allele196804-169	INS	168	NA	0.0015128593040847202,0.012968299711815562,0.025793650793650792,0.006958250497017893,0.028629856850715747	0.0101958	NA	NA	NA	NA	NA	NA	NA	NA	promoter	No	NA	HPRC,HGSVC	No	NA	NA	NA	NA	NA	NA
chr19:13764287	chr19-13764287-allele196803-145	INS	144	NA	0.07715582450832073,0.027377521613832854,0.020833333333333332,0.02584493041749503,0.009202453987730062	0.0454804	NA	NA	NA	NA	NA	NA	NA	NA	promoter	No	NA	HPRC,HGSVC	No	NA	NA	NA	NA	NA	NA
chr19:13764300	chr19-13764300-allele196813-73	INS	72	NA	0.0037821482602118004,0.0,0.0,0.0,0.0	0.00663171	NA	NA	NA	NA	NA	NA	NA	NA	promoter	No	NA	HPRC,HGSVC,1KG-ONT	No	NA	NA	NA	NA	NA	NA
chr19:13764324	chr19-13764324-allele196821-73	INS	72	NA	0.0007564296520423601,0.0,0.0,0.0,0.0	0.000918741	NA	NA	NA	NA	NA	NA	NA	NA	promoter	No	NA	HPRC,HGSVC,1KG-ONT	No	NA	NA	NA	NA	NA	NA
chr19:13764324	chr19-13764324-allele196819-73	INS	72	NA	0.019667170953101363,0.0,0.0,0.0,0.0	0.0360877	NA	NA	NA	NA	NA	NA	NA	NA	promoter	No	NA	HPRC,HGSVC,1KG-ONT	No	NA	NA	NA	NA	NA	NA
chr19:13764324	chr19-13764324-allele196816-1	DEL	72	NA	0.01588502269288956,0.001440922190201729,0.0,0.0,0.0	0.0269135	NA	NA	NA	NA	NA	NA	NA	NA	promoter	No	NA	No	No	NA	NA	NA	NA	NA	NA
chr19:13764350	chr19-13764350-allele196823-52	INS	51	NA	0.039334341906202726,0.002881844380403458,0.0,0.0,0.003067484662576687	0.061198	NA	NA	NA	NA	NA	NA	NA	NA	promoter	No	NA	HPRC,HGSVC	No	NA	NA	NA	NA	NA	NA
chr19:13764371	chr19-13764371-allele196824-78	INS	77	NA	0.025718608169440244,0.0,0.006944444444444444,0.007952286282306162,0.007157464212678937	0.0169381	NA	NA	NA	NA	NA	NA	NA	NA	promoter	No	NA	HPRC,HGSVC,1KG-ONT	No	NA	NA	NA	NA	NA	NA
chr19:13764371	chr19-13764371-allele196825-97	INS	96	NA	0.007564296520423601,0.001440922190201729,0.0,0.0,0.0	0.0115415	NA	NA	NA	NA	NA	NA	NA	NA	promoter	No	NA	HPRC,HGSVC,1KG-ONT	No	NA	NA	NA	NA	NA	NA
chr19:13764725	chr19-13764725-allele196838-1	DEL	56	NA	0.06732223903177005,0.004322766570605188,0.0,0.0009940357852882703,0.0	0.111657	MRI1(8.3578e-11, 1.553)	NA	NA	NA	NA	NA	NA	NA	NA	No	NA	HPRC,HGSVC,1KG-ONT	No	NA	NA	NA	NA	NA	NA
chr19:13858318	chr19-13858318-allele198305-299	INS	298	NA	0.02193645990922844,0.001440922190201729,0.0,0.0,0.0010224948875255625	0.0358918	NA	NA	NA	NA	NA	NA	NA	NA	NA	No	NA	HPRC,HGSVC,1KG-ONT	Yes	NA	NA	NA	NA	NA	NA
chr19:13925932	chr19-13925932-allele198977-1	DEL	96	NA	0.04462934947049924,0.002881844380403458,0.0,0.0,0.0010224948875255625	0.0744325	CC2D1A(2.7205e-09, 0.649)	CC2D1A(2.7205e-09, 0.649)	NA	NA	NA	NA	NA	NA	NA	No	NA	HPRC,HGSVC,1KG-ONT	Yes	NA	NA	NA	NA	NA	NA
chr19:13925946	chr19-13925946-allele199009-99	INS	98	NA	0.009833585476550681,0.002881844380403458,0.0,0.0009940357852882703,0.0	0.0121717	CC2D1A(2.7205e-09, 0.649)	CC2D1A(2.7205e-09, 0.649)	NA	NA	NA	NA	NA	NA	NA	No	NA	HPRC,HGSVC,1KG-ONT	Yes	NA	NA	NA	NA	NA	NA
chr19:13925946	chr19-13925946-allele199008-71	INS	70	NA	0.05370650529500756,0.0,0.0,0.0,0.0	0.0966089	CC2D1A(2.7205e-09, 0.649)	CC2D1A(2.7205e-09, 0.649)	NA	NA	NA	NA	NA	NA	NA	No	NA	HPRC,HGSVC,1KG-ONT	Yes	NA	NA	NA	NA	NA	NA
chr19:13929745	chr19-13929745-allele199127-1	DEL	90	NA	0.0015128593040847202,0.0,0.0,0.0,0.0	0.00234988	CC2D1A(2.7205e-09, 0.649)	CC2D1A(2.7205e-09, 0.649)	NA	NA	NA	NA	NA	NA	NA	No	NA	HGSVC	No	NA	NA	NA	NA	NA	NA
chr19:13929860	chr19-13929860-allele199132-61	INS	60	NA	0.00529500756429652,0.001440922190201729,0.007936507936507936,0.0,0.0	0.000765607	CC2D1A(2.7205e-09, 0.649)	CC2D1A(2.7205e-09, 0.649)	NA	NA	NA	NA	NA	NA	NA	No	NA	1KG-ONT	No	NA	NA	NA	NA	NA	NA
chr19:13929867	chr19-13929867-allele199134-1	DEL	60	NA	0.0,0.0,0.001984126984126984,0.0,0.0	NA	CC2D1A(2.7205e-09, 0.649)	CC2D1A(2.7205e-09, 0.649)	NA	NA	NA	NA	NA	NA	NA	No	NA	No	No	NA	NA	NA	NA	NA	NA
chr19:13936868	chr19-13936868-allele199224-361	INS	360	NA	0.0007564296520423601,0.0,0.0,0.0,0.0	0.000918741	PODNL1(2.3079e-21, 1.639)	NA	NA	NA	NA	NA	NA	NA	NA	No	NA	HPRC,HGSVC,1KG-ONT	No	NA	NA	NA	NA	NA	NA
chr19:13936868	chr19-13936868-allele199225-61	INS	60	NA	0.0113464447806354,0.007204610951008645,0.005952380952380952,0.0009940357852882703,0.013292433537832311	0.000804314	PODNL1(2.3079e-21, 1.639)	NA	NA	NA	NA	NA	NA	NA	NA	No	NA	HPRC,HGSVC	No	NA	NA	NA	NA	NA	NA
chr19:13936868	chr19-13936868-allele199223-541	INS	540	NA	0.025718608169440244,0.0,0.0,0.0,0.0	0.0471175	PODNL1(2.3079e-21, 1.639)	NA	NA	NA	NA	NA	NA	NA	NA	No	NA	HPRC	No	NA	NA	NA	NA	NA	NA
chr19:13936868	chr19-13936868-allele199222-121	INS	120	NA	0.13993948562783662,0.24351585014409222,0.3134920634920635,0.341948310139165,0.30265848670756645	0.0674082	PODNL1(2.3079e-21, 1.639)	NA	NA	NA	NA	NA	NA	NA	NA	No	NA	HPRC,HGSVC,1KG-ONT	No	NA	NA	NA	NA	NA	NA
chr19:13936868	chr19-13936868-allele199221-61	INS	60	NA	0.0007564296520423601,0.0,0.006944444444444444,0.002982107355864811,0.0010224948875255625	0.000525255	PODNL1(2.3079e-21, 1.639)	NA	NA	NA	NA	NA	NA	NA	NA	No	NA	HPRC,HGSVC	No	NA	NA	NA	NA	NA	NA
chr19:13936868	chr19-13936868-allele199227-61	INS	60	NA	0.0007564296520423601,0.0,0.0,0.0,0.0	0.000918741	PODNL1(2.3079e-21, 1.639)	NA	NA	NA	NA	NA	NA	NA	NA	No	NA	HPRC,HGSVC	No	NA	NA	NA	NA	NA	NA
chr19:13936868	chr19-13936868-allele199228-61	INS	60	NA	0.0,0.005763688760806916,0.0,0.0,0.0	0.000224143	PODNL1(2.3079e-21, 1.639)	NA	NA	NA	NA	NA	NA	NA	NA	No	NA	HPRC,HGSVC	No	NA	NA	NA	NA	NA	NA
chr19:13936874	chr19-13936874-allele199230-1	DEL	60	NA	0.0015128593040847202,0.0,0.001984126984126984,0.0009940357852882703,0.00408997955010225	NA	PODNL1(2.3079e-21, 1.639)	NA	NA	NA	NA	NA	NA	NA	NA	No	NA	HPRC,1KG-ONT	No	NA	NA	NA	NA	NA	NA
chr19:13936945	chr19-13936945-allele199237-61	INS	60	NA	0.006051437216338881,0.002881844380403458,0.0,0.0009940357852882703,0.0	0.00572634	PODNL1(2.3079e-21, 1.639)	NA	NA	NA	NA	NA	NA	NA	NA	No	NA	HPRC,HGSVC	No	NA	NA	NA	NA	NA	NA
chr19:13937005	chr19-13937005-allele199240-121	INS	120	NA	0.42133131618759456,0.2132564841498559,0.314484126984127,0.22266401590457258,0.22903885480572597	0.0692015	PODNL1(2.3079e-21, 1.639)	NA	NA	NA	NA	NA	NA	NA	NA	No	NA	HPRC,HGSVC,1KG-ONT	No	NA	NA	NA	NA	NA	NA
chr19:13937005	chr19-13937005-allele199244-181	INS	180	NA	0.01361573373676248,0.007204610951008645,0.0,0.004970178926441352,0.02147239263803681	0.000846774	PODNL1(2.3079e-21, 1.639)	NA	NA	NA	NA	NA	NA	NA	NA	No	NA	HPRC,HGSVC	No	NA	NA	NA	NA	NA	NA
chr19:13937005	chr19-13937005-allele199246-300	INS	299	NA	0.0,0.001440922190201729,0.0,0.0,0.0	NA	PODNL1(2.3079e-21, 1.639)	NA	NA	NA	NA	NA	NA	NA	NA	No	NA	HPRC,HGSVC,1KG-ONT	No	NA	NA	NA	NA	NA	NA
chr19:13937005	chr19-13937005-allele199241-301	INS	300	NA	0.01739788199697428,0.002881844380403458,0.0,0.011928429423459244,0.0	0.0120133	PODNL1(2.3079e-21, 1.639)	NA	NA	NA	NA	NA	NA	NA	NA	No	NA	HPRC,HGSVC,1KG-ONT	No	NA	NA	NA	NA	NA	NA
chr19:13937005	chr19-13937005-allele199239-61	INS	60	NA	0.07866868381240545,0.08789625360230548,0.026785714285714284,0.12226640159045726,0.08588957055214724	NA	PODNL1(2.3079e-21, 1.639)	NA	NA	NA	NA	NA	NA	NA	NA	No	NA	HPRC,HGSVC	No	NA	NA	NA	NA	NA	NA
chr19:13937054	chr19-13937054-allele199248-1	DEL	240	NA	0.023449319213313162,0.0,0.0,0.0,0.0	0.0430278	PODNL1(2.3079e-21, 1.639)	NA	NA	NA	NA	NA	NA	NA	NA	No	NA	HPRC,1KG-ONT	No	NA	NA	NA	NA	NA	NA
chr19:13937054	chr19-13937054-allele199247-181	INS	180	NA	0.057488653555219364,0.021613832853025938,0.0,0.009940357852882704,0.005112474437627812	0.0562407	PODNL1(2.3079e-21, 1.639)	NA	NA	NA	NA	NA	NA	NA	NA	No	NA	HPRC,HGSVC	No	NA	NA	NA	NA	NA	NA
chr19:13937059	chr19-13937059-allele199251-302	INS	301	NA	0.0007564296520423601,0.004322766570605188,0.0,0.0,0.0	NA	PODNL1(2.3079e-21, 1.639)	NA	NA	NA	NA	NA	NA	NA	NA	No	NA	HPRC,HGSVC,1KG-ONT	No	NA	NA	NA	NA	NA	NA
chr19:13937082	chr19-13937082-allele199253-121	INS	120	NA	0.009077155824508321,0.0,0.0,0.0,0.0	0.0165556	PODNL1(2.3079e-21, 1.639)	NA	NA	NA	NA	NA	NA	NA	NA	No	NA	HPRC,HGSVC,1KG-ONT	No	NA	NA	NA	NA	NA	NA
chr19:13937095	chr19-13937095-allele199255-61	INS	60	NA	0.0037821482602118004,0.0,0.0,0.0,0.0	0.00663171	PODNL1(2.3079e-21, 1.639)	NA	NA	NA	NA	NA	NA	NA	NA	No	NA	HPRC,HGSVC	No	NA	NA	NA	NA	NA	NA
chr19:13937114	chr19-13937114-allele199258-301	INS	300	NA	0.0015128593040847202,0.001440922190201729,0.0,0.009940357852882704,0.0	NA	PODNL1(2.3079e-21, 1.639)	NA	NA	NA	NA	NA	NA	NA	NA	No	NA	HPRC,HGSVC,1KG-ONT	No	NA	NA	NA	NA	NA	NA
chr19:13937114	chr19-13937114-allele199256-241	INS	240	NA	0.009077155824508321,0.13688760806916425,0.08134920634920635,0.039761431411530816,0.06339468302658487	0.0390099	PODNL1(2.3079e-21, 1.639)	NA	NA	NA	NA	NA	NA	NA	NA	No	NA	HPRC,HGSVC,1KG-ONT	No	NA	NA	NA	NA	NA	NA
chr19:13937114	chr19-13937114-allele199259-121	INS	120	NA	0.0,0.004322766570605188,0.0,0.0,0.0	3.94758e-05	PODNL1(2.3079e-21, 1.639)	NA	NA	NA	NA	NA	NA	NA	NA	No	NA	HPRC,HGSVC,1KG-ONT	No	NA	NA	NA	NA	NA	NA
chr19:13937120	chr19-13937120-allele199263-61	INS	60	NA	0.0037821482602118004,0.0,0.002976190476190476,0.0,0.0	0.00224623	PODNL1(2.3079e-21, 1.639)	NA	NA	NA	NA	NA	NA	NA	NA	No	NA	HPRC,HGSVC	No	NA	NA	NA	NA	NA	NA
chr19:13937120	chr19-13937120-allele199262-61	INS	60	NA	0.0007564296520423601,0.0,0.0,0.0,0.0	0.000918741	PODNL1(2.3079e-21, 1.639)	NA	NA	NA	NA	NA	NA	NA	NA	No	NA	HPRC,HGSVC	No	NA	NA	NA	NA	NA	NA
chr19:13937125	chr19-13937125-allele199265-61	INS	60	NA	0.00680786686838124,0.0792507204610951,0.050595238095238096,0.12524850894632206,0.08895705521472393	0.0498431	PODNL1(2.3079e-21, 1.639)	NA	NA	NA	NA	NA	NA	NA	NA	No	NA	HPRC,HGSVC	No	NA	NA	NA	NA	NA	NA
chr19:13937132	chr19-13937132-allele199267-62	INS	61	NA	0.0045385779122541605,0.0,0.002976190476190476,0.0,0.0	0.00334747	PODNL1(2.3079e-21, 1.639)	NA	NA	NA	NA	NA	NA	NA	NA	No	NA	HPRC,HGSVC	No	NA	NA	NA	NA	NA	NA
chr19:13937141	chr19-13937141-allele199268-62	INS	61	NA	0.0113464447806354,0.002881844380403458,0.002976190476190476,0.004970178926441352,0.0	0.00696322	PODNL1(2.3079e-21, 1.639)	NA	NA	NA	NA	NA	NA	NA	NA	No	NA	HPRC,HGSVC	No	NA	NA	NA	NA	NA	NA
chr19:13937174	chr19-13937174-allele199273-61	INS	60	NA	0.0015128593040847202,0.0,0.0,0.0,0.0	0.00234988	PODNL1(2.3079e-21, 1.639)	NA	NA	NA	NA	NA	NA	NA	NA	No	NA	HPRC,HGSVC	No	NA	NA	NA	NA	NA	NA
chr19:13937174	chr19-13937174-allele199272-301	INS	300	NA	0.0007564296520423601,0.0,0.0,0.0,0.0	0.000918741	PODNL1(2.3079e-21, 1.639)	NA	NA	NA	NA	NA	NA	NA	NA	No	NA	HPRC,HGSVC,1KG-ONT	No	NA	NA	NA	NA	NA	NA
chr19:13937174	chr19-13937174-allele199274-241	INS	240	NA	0.0022692889561270802,0.0,0.0,0.0,0.0	0.00377908	PODNL1(2.3079e-21, 1.639)	NA	NA	NA	NA	NA	NA	NA	NA	No	NA	HPRC,HGSVC,1KG-ONT	No	NA	NA	NA	NA	NA	NA
chr19:13937190	chr19-13937190-allele199276-63	INS	62	NA	0.0,0.0,0.0,0.003976143141153081,0.0	0.000224143	PODNL1(2.3079e-21, 1.639)	NA	NA	NA	NA	NA	NA	NA	NA	No	NA	HPRC,HGSVC	No	NA	NA	NA	NA	NA	NA
chr19:13937234	chr19-13937234-allele199282-121	INS	120	NA	0.0007564296520423601,0.001440922190201729,0.00992063492063492,0.0,0.013292433537832311	0.00269407	PODNL1(2.3079e-21, 1.639)	NA	NA	NA	NA	NA	NA	NA	NA	No	NA	HPRC,HGSVC,1KG-ONT	No	NA	NA	NA	NA	NA	NA
chr19:13937234	chr19-13937234-allele199281-121	INS	120	NA	0.006051437216338881,0.11815561959654179,0.040674603174603176,0.009940357852882704,0.046012269938650305	0.0240174	PODNL1(2.3079e-21, 1.639)	NA	NA	NA	NA	NA	NA	NA	NA	No	NA	HPRC,HGSVC,1KG-ONT	No	NA	NA	NA	NA	NA	NA
chr19:13937262	chr19-13937262-allele199285-121	INS	120	NA	0.0,0.0,0.0,0.0,0.0010224948875255625	NA	PODNL1(2.3079e-21, 1.639)	NA	NA	NA	NA	NA	NA	NA	NA	No	NA	HPRC,HGSVC,1KG-ONT	No	NA	NA	NA	NA	NA	NA
chr19:13937274	chr19-13937274-allele199286-64	INS	63	NA	0.0015128593040847202,0.0,0.0,0.0,0.0	0.00234988	PODNL1(2.3079e-21, 1.639)	NA	NA	NA	NA	NA	NA	NA	NA	No	NA	HPRC,HGSVC	No	NA	NA	NA	NA	NA	NA
chr19:13937292	chr19-13937292-allele199288-59	INS	58	NA	0.0015128593040847202,0.0,0.0,0.0,0.0	0.00234988	PODNL1(2.3079e-21, 1.639)	NA	NA	NA	NA	NA	NA	NA	NA	No	NA	HPRC,HGSVC	No	NA	NA	NA	NA	NA	NA
chr19:13937297	chr19-13937297-allele199289-61	INS	60	NA	0.06127080181543117,0.16714697406340057,0.20238095238095238,0.09244532803180915,0.15950920245398773	0.0370601	PODNL1(2.3079e-21, 1.639)	NA	NA	NA	NA	NA	NA	NA	NA	No	NA	HPRC,HGSVC	No	NA	NA	NA	NA	NA	NA
chr19:13937305	chr19-13937305-allele199291-61	INS	60	NA	0.0015128593040847202,0.0,0.0,0.0,0.0	0.00234988	PODNL1(2.3079e-21, 1.639)	NA	NA	NA	NA	NA	NA	NA	NA	No	NA	HPRC,HGSVC	No	NA	NA	NA	NA	NA	NA
chr19:13937335	chr19-13937335-allele199292-63	INS	62	NA	0.0045385779122541605,0.0,0.0,0.0,0.0010224948875255625	0.00598883	PODNL1(2.3079e-21, 1.639)	NA	NA	NA	NA	NA	NA	NA	NA	No	NA	HPRC,HGSVC	No	NA	NA	NA	NA	NA	NA
chr19:13988718	chr19-13988718-allele199864-101	INS	100	NA	0.0045385779122541605,0.001440922190201729,0.0,0.0,0.0	0.00598883	RFX1(0.0088013, 0.587)	NA	NA	NA	NA	NA	NA	NA	NA	No	NA	1KG-ONT	Yes	NA	NA	NA	NA	NA	NA
chr19:14042917	chr19-14042917-allele200567-1	DEL	2883	NA	0.006051437216338881,0.0,0.0,0.0,0.0	0.0108963	IL27RA(4.6692e-16, 0.936)	NA	NA	NA	NA	NA	NA	NA	CTCF_binding_site	No	NA	HGSVC,1KG-ONT	Yes	NA	NA	NA	NA	NA	NA
chr19:14057591	chr19-14057591-allele200711-53	INS	52	NA	0.00832072617246596,0.03890489913544669,0.1001984126984127,0.009940357852882704,0.13394683026584867	0.0380501	PALM3(1.3748e-08, 1.275)	NA	NA	NA	NA	NA	NA	NA	promoter	No	NA	HGSVC	Yes	NA	NA	NA	NA	NA	NA
chr19:14067060	chr19-14067060-allele200792-112	INS	111	NA	0.02723146747352496,0.001440922190201729,0.0,0.0,0.0	0.0476277	NA	NA	NA	NA	NA	NA	NA	NA	NA	No	NA	HPRC,HGSVC,1KG-ONT	Yes	NA	NA	NA	NA	NA	NA
chr19:14067060	chr19-14067060-allele200793-90	INS	89	NA	0.02042360060514372,0.001440922190201729,0.0,0.0,0.0	0.0352427	NA	NA	NA	NA	NA	NA	NA	NA	NA	No	NA	HPRC,HGSVC,1KG-ONT	Yes	NA	NA	NA	NA	NA	NA
chr19:14067341	chr19-14067341-allele200805-91	INS	90	NA	0.09833585476550681,0.004322766570605188,0.020833333333333332,0.0,0.0	0.129745	NA	NA	NA	NA	NA	NA	NA	NA	NA	No	NA	HPRC,HGSVC,1KG-ONT	Yes	NA	NA	NA	NA	NA	NA
chr19:14067341	chr19-14067341-allele200806-91	INS	90	NA	0.007564296520423601,0.0,0.0,0.0,0.0	0.0136279	NA	NA	NA	NA	NA	NA	NA	NA	NA	No	NA	HPRC,HGSVC,1KG-ONT	Yes	NA	NA	NA	NA	NA	NA
chr19:14067364	chr19-14067364-allele200812-88	INS	87	NA	0.030257186081694403,0.004322766570605188,0.0,0.0,0.0	0.0489125	NA	NA	NA	NA	NA	NA	NA	NA	NA	No	NA	HPRC,HGSVC,1KG-ONT	Yes	NA	NA	NA	NA	NA	NA
chr19:14067364	chr19-14067364-allele200815-62	INS	61	NA	0.0030257186081694403,0.0,0.0,0.0,0.0	0.00520636	NA	NA	NA	NA	NA	NA	NA	NA	NA	No	NA	HPRC	Yes	NA	NA	NA	NA	NA	NA
chr19:14067364	chr19-14067364-allele200814-90	INS	89	NA	0.0037821482602118004,0.0,0.0,0.0,0.0	0.00663171	NA	NA	NA	NA	NA	NA	NA	NA	NA	No	NA	HPRC,HGSVC,1KG-ONT	Yes	NA	NA	NA	NA	NA	NA
chr19:14067368	chr19-14067368-allele200817-165	INS	164	NA	0.2254160363086233,0.018731988472622477,0.0,0.005964214711729622,0.00408997955010225	0.321333	NA	NA	NA	NA	NA	NA	NA	NA	NA	No	NA	HPRC,HGSVC	Yes	NA	NA	NA	NA	NA	NA
chr19:14067368	chr19-14067368-allele200824-165	INS	164	NA	0.0022692889561270802,0.001440922190201729,0.000992063492063492,0.0,0.002044989775051125	NA	NA	NA	NA	NA	NA	NA	NA	NA	NA	No	NA	HPRC,HGSVC	Yes	NA	NA	NA	NA	NA	NA
chr19:14067368	chr19-14067368-allele200829-95	INS	94	NA	0.0045385779122541605,0.0,0.00992063492063492,0.0,0.022494887525562373	0.000574888	NA	NA	NA	NA	NA	NA	NA	NA	NA	No	NA	HPRC,HGSVC,1KG-ONT	Yes	NA	NA	NA	NA	NA	NA
chr19:14067368	chr19-14067368-allele200835-132	INS	131	NA	0.0015128593040847202,0.0,0.002976190476190476,0.0,0.0081799591002045	NA	NA	NA	NA	NA	NA	NA	NA	NA	NA	No	NA	HPRC,HGSVC,1KG-ONT	Yes	NA	NA	NA	NA	NA	NA
chr19:14067368	chr19-14067368-allele200823-130	INS	129	NA	0.01664145234493192,0.0,0.0,0.0,0.0	0.0305719	NA	NA	NA	NA	NA	NA	NA	NA	NA	No	NA	HPRC,HGSVC,1KG-ONT	Yes	NA	NA	NA	NA	NA	NA
chr19:14067368	chr19-14067368-allele200818-95	INS	94	NA	0.05068078668683813,0.005763688760806916,0.0,0.0,0.0	0.0830641	NA	NA	NA	NA	NA	NA	NA	NA	NA	No	NA	HPRC,HGSVC,1KG-ONT	Yes	NA	NA	NA	NA	NA	NA
chr19:14067368	chr19-14067368-allele200827-93	INS	92	NA	0.0007564296520423601,0.0,0.0,0.0,0.0	0.000918741	NA	NA	NA	NA	NA	NA	NA	NA	NA	No	NA	HPRC,HGSVC,1KG-ONT	Yes	NA	NA	NA	NA	NA	NA
chr19:14067368	chr19-14067368-allele200828-126	INS	125	NA	0.00832072617246596,0.0,0.0,0.0,0.0	0.0151436	NA	NA	NA	NA	NA	NA	NA	NA	NA	No	NA	HPRC,HGSVC,1KG-ONT	Yes	NA	NA	NA	NA	NA	NA
chr19:14067368	chr19-14067368-allele200833-165	INS	164	NA	0.0007564296520423601,0.0,0.0,0.006958250497017893,0.0	NA	NA	NA	NA	NA	NA	NA	NA	NA	NA	No	NA	HPRC,HGSVC	Yes	NA	NA	NA	NA	NA	NA
chr19:14067368	chr19-14067368-allele200819-130	INS	129	NA	0.0037821482602118004,0.0,0.0,0.0,0.0	0.00663171	NA	NA	NA	NA	NA	NA	NA	NA	NA	No	NA	HPRC,HGSVC,1KG-ONT	Yes	NA	NA	NA	NA	NA	NA
chr19:14090084	chr19-14090084-allele201062-322	INS	321	NA	0.046898638426626324,0.005763688760806916,0.003968253968253968,0.0009940357852882703,0.009202453987730062	0.0537999	SAMD1(0.089784, 0.765)	NA	NA	NA	SAMD1(0.089784, 0.765)	NA	NA	NA	NA	No	NA	HPRC,HGSVC,1KG-ONT	Yes	NA	NA	NA	NA	NA	NA
chr19:14090084	chr19-14090084-allele201075-337	INS	336	NA	0.0007564296520423601,0.0,0.0,0.0,0.0010224948875255625	NA	SAMD1(0.089784, 0.765)	NA	NA	NA	SAMD1(0.089784, 0.765)	NA	NA	NA	NA	No	NA	HPRC,HGSVC,1KG-ONT	Yes	NA	NA	NA	NA	NA	NA
chr19:14090084	chr19-14090084-allele201061-332	INS	331	NA	0.05219364599092285,0.07636887608069164,0.06547619047619048,0.027833001988071572,0.041922290388548056	NA	SAMD1(0.089784, 0.765)	NA	NA	NA	SAMD1(0.089784, 0.765)	NA	NA	NA	NA	No	NA	HPRC,HGSVC,1KG-ONT	Yes	NA	NA	NA	NA	NA	NA
chr19:14090084	chr19-14090084-allele201070-320	INS	319	NA	0.0,0.0,0.003968253968253968,0.0,0.0	0.000224143	SAMD1(0.089784, 0.765)	NA	NA	NA	SAMD1(0.089784, 0.765)	NA	NA	NA	NA	No	NA	HPRC,HGSVC,1KG-ONT	Yes	NA	NA	NA	NA	NA	NA
chr19:14090084	chr19-14090084-allele201063-313	INS	312	NA	0.04084720121028744,0.004322766570605188,0.0,0.0,0.0	0.0677565	SAMD1(0.089784, 0.765)	NA	NA	NA	SAMD1(0.089784, 0.765)	NA	NA	NA	NA	No	NA	HPRC,HGSVC,1KG-ONT	Yes	NA	NA	NA	NA	NA	NA
chr19:14090084	chr19-14090084-allele201060-319	INS	318	NA	0.74357034795764,0.8789625360230547,0.875,0.9274353876739563,0.8905930470347648	0.0859174	SAMD1(0.089784, 0.765)	NA	NA	NA	SAMD1(0.089784, 0.765)	NA	NA	NA	NA	No	NA	HPRC,HGSVC,1KG-ONT	Yes	NA	NA	NA	NA	NA	NA
chr19:14090084	chr19-14090084-allele201071-322	INS	321	NA	0.0007564296520423601,0.0,0.0,0.0,0.0	0.000918741	SAMD1(0.089784, 0.765)	NA	NA	NA	SAMD1(0.089784, 0.765)	NA	NA	NA	NA	No	NA	HPRC,HGSVC,1KG-ONT	Yes	NA	NA	NA	NA	NA	NA
chr19:14090084	chr19-14090084-allele201069-295	INS	294	NA	0.0022692889561270802,0.0,0.0,0.0,0.0	0.00377908	SAMD1(0.089784, 0.765)	NA	NA	NA	SAMD1(0.089784, 0.765)	NA	NA	NA	NA	No	NA	HPRC,HGSVC,1KG-ONT	Yes	NA	NA	NA	NA	NA	NA
chr19:14090084	chr19-14090084-allele201065-319	INS	318	NA	0.019667170953101363,0.0,0.0,0.0,0.0	0.0360877	SAMD1(0.089784, 0.765)	NA	NA	NA	SAMD1(0.089784, 0.765)	NA	NA	NA	NA	No	NA	HPRC,HGSVC,1KG-ONT	Yes	NA	NA	NA	NA	NA	NA
chr19:14090084	chr19-14090084-allele201067-320	INS	319	NA	0.0,0.001440922190201729,0.0,0.002982107355864811,0.0	0.000224143	SAMD1(0.089784, 0.765)	NA	NA	NA	SAMD1(0.089784, 0.765)	NA	NA	NA	NA	No	NA	HPRC,HGSVC,1KG-ONT	Yes	NA	NA	NA	NA	NA	NA
chr19:14090084	chr19-14090084-allele201066-316	INS	315	NA	0.009077155824508321,0.001440922190201729,0.0,0.0,0.0	0.0143383	SAMD1(0.089784, 0.765)	NA	NA	NA	SAMD1(0.089784, 0.765)	NA	NA	NA	NA	No	NA	HPRC,HGSVC,1KG-ONT	Yes	NA	NA	NA	NA	NA	NA
chr19:14090084	chr19-14090084-allele201074-319	INS	318	NA	0.0,0.0,0.0,0.0009940357852882703,0.0	NA	SAMD1(0.089784, 0.765)	NA	NA	NA	SAMD1(0.089784, 0.765)	NA	NA	NA	NA	No	NA	HPRC,HGSVC,1KG-ONT	Yes	NA	NA	NA	NA	NA	NA
chr19:14108729	chr19-14108729-allele201263-322	INS	321	NA	0.0030257186081694403,0.0,0.000992063492063492,0.0,0.0	0.00328379	PRKACA(0.99999, 0.338)	PRKACA(0.99999, 0.338)	PRKACA(0.99999, 0.338)	NA	NA	NA	NA	NA	NA	No	NA	HGSVC	Yes	NA	NA	NA	NA	NA	NA
chr19:14112410	chr19-14112410-allele201333-1	DEL	55	NA	0.018910741301059002,0.002881844380403458,0.0,0.0,0.00408997955010225	0.0233983	PRKACA(0.99999, 0.338)	PRKACA(0.99999, 0.338)	PRKACA(0.99999, 0.338)	NA	NA	NA	NA	NA	NA	No	NA	HPRC,1KG-ONT	Yes	NA	NA	NA	NA	NA	NA
chr19:14137371	chr19-14137371-allele201556-57	INS	56	NA	0.01588502269288956,0.001440922190201729,0.0,0.0,0.0	0.0269135	NA	NA	NA	NA	NA	NA	NA	NA	enhancer	No	NA	HPRC,HGSVC	No	NA	NA	NA	NA	NA	NA
chr19:14147001	chr19-14147001-allele201627-324	INS	323	NA	0.01059001512859304,0.002881844380403458,0.0,0.0,0.0	0.0151976	NA	NA	NA	NA	NA	NA	NA	NA	enhancer	No	NA	HPRC,1KG-ONT	Yes	NA	NA	NA	NA	NA	NA
chr19:14163498	chr19-14163498-allele201748-63	INS	62	NA	0.0015128593040847202,0.001440922190201729,0.0,0.0,0.002044989775051125	NA	ADGRL1(1.0, 0.302)	NA	NA	NA	NA	NA	NA	NA	NA	No	NA	No	No	NA	NA	NA	NA	NA	NA
chr19:14208753	chr19-14208753-allele202214-336	INS	335	NA	0.0037821482602118004,0.0,0.0,0.0,0.0	0.00663171	NA	NA	NA	NA	NA	NA	NA	NA	NA	Yes	NA	HGSVC	Yes	NA	NA	NA	NA	NA	NA
chr19:14214983	chr19-14214983-allele202264-216	INS	215	NA	0.012859304084720122,0.06628242074927954,0.04365079365079365,0.048707753479125246,0.06748466257668712	0.020703	NA	NA	NA	NA	NA	NA	NA	NA	NA	Yes	NA	HPRC,HGSVC	Yes	NA	NA	NA	NA	NA	NA
chr19:14214983	chr19-14214983-allele202265-102	INS	101	NA	0.006051437216338881,0.0,0.0,0.0,0.0010224948875255625	0.00864004	NA	NA	NA	NA	NA	NA	NA	NA	NA	Yes	NA	HPRC,HGSVC,1KG-ONT	Yes	NA	NA	NA	NA	NA	NA
chr19:14215006	chr19-14215006-allele202273-90	INS	89	NA	0.0037821482602118004,0.005763688760806916,0.0,0.008946322067594433,0.010224948875255624	3.20295e-05	NA	NA	NA	NA	NA	NA	NA	NA	NA	Yes	NA	HPRC,HGSVC,1KG-ONT	Yes	NA	NA	NA	NA	NA	NA
chr19:14215016	chr19-14215016-allele202277-102	INS	101	NA	0.2745839636913767,0.3760806916426513,0.42757936507936506,0.3240556660039761,0.37116564417177916	0.0212356	NA	NA	NA	NA	NA	NA	NA	NA	NA	Yes	NA	HPRC,HGSVC,1KG-ONT	Yes	NA	NA	NA	NA	NA	NA
chr19:14215017	chr19-14215017-allele202290-114	INS	113	NA	0.00680786686838124,0.001440922190201729,0.003968253968253968,0.0,0.0	0.00473092	NA	NA	NA	NA	NA	NA	NA	NA	NA	Yes	NA	HPRC,HGSVC,1KG-ONT	Yes	NA	NA	NA	NA	NA	NA
chr19:14215017	chr19-14215017-allele202280-80	INS	79	NA	0.0007564296520423601,0.0,0.010912698412698412,0.005964214711729622,0.017382413087934562	0.00443677	NA	NA	NA	NA	NA	NA	NA	NA	NA	Yes	NA	HGSVC,1KG-ONT	Yes	NA	NA	NA	NA	NA	NA
chr19:14215017	chr19-14215017-allele202291-138	INS	137	NA	0.0007564296520423601,0.0,0.0,0.0,0.0	0.000918741	NA	NA	NA	NA	NA	NA	NA	NA	NA	Yes	NA	HPRC,HGSVC,1KG-ONT	Yes	NA	NA	NA	NA	NA	NA
chr19:14215017	chr19-14215017-allele202279-90	INS	89	NA	0.009077155824508321,0.0,0.026785714285714284,0.007952286282306162,0.0010224948875255625	NA	NA	NA	NA	NA	NA	NA	NA	NA	NA	Yes	NA	HPRC,HGSVC,1KG-ONT	Yes	NA	NA	NA	NA	NA	NA
chr19:14215017	chr19-14215017-allele202283-140	INS	139	NA	0.009077155824508321,0.01585014409221902,0.0,0.017892644135188866,0.009202453987730062	NA	NA	NA	NA	NA	NA	NA	NA	NA	NA	Yes	NA	HPRC,HGSVC,1KG-ONT	Yes	NA	NA	NA	NA	NA	NA
chr19:14215017	chr19-14215017-allele202293-186	INS	185	NA	0.0,0.002881844380403458,0.0,0.0,0.0	NA	NA	NA	NA	NA	NA	NA	NA	NA	NA	Yes	NA	HPRC,HGSVC	Yes	NA	NA	NA	NA	NA	NA
chr19:14215017	chr19-14215017-allele202281-179	INS	178	NA	0.0,0.0,0.0,0.0,0.002044989775051125	NA	NA	NA	NA	NA	NA	NA	NA	NA	NA	Yes	NA	HPRC,HGSVC	Yes	NA	NA	NA	NA	NA	NA
chr19:14215017	chr19-14215017-allele202298-179	INS	178	NA	0.0007564296520423601,0.040345821325648415,0.010912698412698412,0.004970178926441352,0.0010224948875255625	0.00660255	NA	NA	NA	NA	NA	NA	NA	NA	NA	Yes	NA	HPRC,HGSVC	Yes	NA	NA	NA	NA	NA	NA
chr19:14215017	chr19-14215017-allele202297-130	INS	129	NA	0.0007564296520423601,0.0,0.0,0.0,0.0	0.000918741	NA	NA	NA	NA	NA	NA	NA	NA	NA	Yes	NA	HPRC,HGSVC,1KG-ONT	Yes	NA	NA	NA	NA	NA	NA
chr19:14215017	chr19-14215017-allele202282-133	INS	132	NA	0.015128593040847202,0.0,0.011904761904761904,0.0,0.0	0.0104288	NA	NA	NA	NA	NA	NA	NA	NA	NA	Yes	NA	HPRC,HGSVC,1KG-ONT	Yes	NA	NA	NA	NA	NA	NA
chr19:14215017	chr19-14215017-allele202278-114	INS	113	NA	0.02798789712556732,0.004322766570605188,0.0,0.0009940357852882703,0.002044989775051125	0.0392961	NA	NA	NA	NA	NA	NA	NA	NA	NA	Yes	NA	HPRC,HGSVC,1KG-ONT	Yes	NA	NA	NA	NA	NA	NA
chr19:14215017	chr19-14215017-allele202299-179	INS	178	NA	0.0015128593040847202,0.03314121037463977,0.007936507936507936,0.008946322067594433,0.003067484662576687	0.00521667	NA	NA	NA	NA	NA	NA	NA	NA	NA	Yes	NA	HPRC,HGSVC	Yes	NA	NA	NA	NA	NA	NA
chr19:14215017	chr19-14215017-allele202302-261	INS	260	NA	0.0015128593040847202,0.0,0.0,0.0,0.0010224948875255625	0.00077342	NA	NA	NA	NA	NA	NA	NA	NA	NA	Yes	NA	HGSVC	Yes	NA	NA	NA	NA	NA	NA
chr19:14215022	chr19-14215022-allele202307-1	DEL	725	NA	0.006051437216338881,0.0,0.0,0.0,0.003067484662576687	0.00572634	NA	NA	NA	NA	NA	NA	NA	NA	NA	Yes	NA	HPRC,1KG-ONT	No	NA	NA	NA	NA	NA	NA
chr19:14215055	chr19-14215055-allele202315-55	INS	54	NA	0.040090771558245086,0.043227665706051875,0.040674603174603176,0.018886679920477135,0.07259713701431493	NA	NA	NA	NA	NA	NA	NA	NA	NA	NA	Yes	NA	HGSVC	Yes	NA	NA	NA	NA	NA	NA
chr19:14215062	chr19-14215062-allele202318-71	INS	70	NA	0.0007564296520423601,0.01440922190201729,0.00992063492063492,0.0,0.0	0.00204759	NA	NA	NA	NA	NA	NA	NA	NA	NA	Yes	NA	HGSVC	Yes	NA	NA	NA	NA	NA	NA
chr19:14215179	chr19-14215179-allele202358-105	INS	104	NA	0.00832072617246596,0.0345821325648415,0.0,0.004970178926441352,0.0	NA	NA	NA	NA	NA	NA	NA	NA	NA	NA	Yes	NA	HPRC,HGSVC,1KG-ONT	No	NA	NA	NA	NA	NA	NA
chr19:14215189	chr19-14215189-allele202362-102	INS	101	NA	0.0015128593040847202,0.0,0.007936507936507936,0.0,0.0010224948875255625	NA	NA	NA	NA	NA	NA	NA	NA	NA	NA	Yes	NA	HPRC,HGSVC,1KG-ONT	No	NA	NA	NA	NA	NA	NA
chr19:14215202	chr19-14215202-allele202365-129	INS	128	NA	0.0,0.001440922190201729,0.0,0.0,0.0	NA	NA	NA	NA	NA	NA	NA	NA	NA	NA	Yes	NA	HPRC,HGSVC,1KG-ONT	No	NA	NA	NA	NA	NA	NA
chr19:14215235	chr19-14215235-allele202372-1	DEL	61	NA	0.00529500756429652,0.0,0.0,0.0,0.0	0.00918473	NA	NA	NA	NA	NA	NA	NA	NA	NA	Yes	NA	No	No	NA	NA	NA	NA	NA	NA
chr19:14215245	chr19-14215245-allele202377-1	DEL	133	NA	0.012859304084720122,0.0,0.002976190476190476,0.008946322067594433,0.006134969325153374	0.00400457	NA	NA	NA	NA	NA	NA	NA	NA	NA	Yes	NA	HPRC,HGSVC,1KG-ONT	No	NA	NA	NA	NA	NA	NA
chr19:14215290	chr19-14215290-allele202397-1	DEL	91	NA	0.0,0.0,0.003968253968253968,0.0,0.0	NA	NA	NA	NA	NA	NA	NA	NA	NA	NA	Yes	NA	HPRC,HGSVC,1KG-ONT	No	NA	NA	NA	NA	NA	NA
chr19:14215339	chr19-14215339-allele202417-1	DEL	56	NA	0.014372163388804841,0.05043227665706052,0.015873015873015872,0.010934393638170975,0.023517382413087935	0.00123088	NA	NA	NA	NA	NA	NA	NA	NA	NA	Yes	NA	HGSVC	No	NA	NA	NA	NA	NA	NA
chr19:14215563	chr19-14215563-allele202510-53	INS	52	NA	0.009077155824508321,0.002881844380403458,0.00992063492063492,0.0009940357852882703,0.002044989775051125	0.00167238	NA	NA	NA	NA	NA	NA	NA	NA	NA	Yes	NA	HPRC,HGSVC	No	NA	NA	NA	NA	NA	NA
chr19:14215585	chr19-14215585-allele202527-68	INS	67	NA	0.0,0.040345821325648415,0.0,0.0,0.0	0.00448186	NA	NA	NA	NA	NA	NA	NA	NA	NA	Yes	NA	HPRC,HGSVC	No	NA	NA	NA	NA	NA	NA
chr19:14215728	chr19-14215728-allele202611-87	INS	86	NA	0.0015128593040847202,0.018731988472622477,0.00496031746031746,0.010934393638170975,0.010224948875255624	0.00454155	NA	NA	NA	NA	NA	NA	NA	NA	NA	Yes	NA	HPRC,HGSVC	No	NA	NA	NA	NA	NA	NA
chr19:14215756	chr19-14215756-allele202618-63	INS	62	NA	0.012859304084720122,0.001440922190201729,0.03670634920634921,0.017892644135188866,0.014314928425357873	0.000475863	NA	NA	NA	NA	NA	NA	NA	NA	NA	Yes	NA	HPRC,HGSVC	No	NA	NA	NA	NA	NA	NA
chr19:14215795	chr19-14215795-allele202634-58	INS	57	NA	0.012102874432677761,0.05043227665706052,0.007936507936507936,0.004970178926441352,0.0081799591002045	NA	NA	NA	NA	NA	NA	NA	NA	NA	NA	Yes	NA	HPRC,HGSVC	No	NA	NA	NA	NA	NA	NA
chr19:14215795	chr19-14215795-allele202635-52	INS	51	NA	0.046142208774583963,0.07492795389048991,0.1378968253968254,0.03180914512922465,0.026584867075664622	0.00319949	NA	NA	NA	NA	NA	NA	NA	NA	NA	Yes	NA	HPRC,HGSVC	No	NA	NA	NA	NA	NA	NA
chr19:14215819	chr19-14215819-allele202639-1	DEL	72	NA	0.018154311649016642,0.01440922190201729,0.00496031746031746,0.027833001988071572,0.023517382413087935	NA	NA	NA	NA	NA	NA	NA	NA	NA	NA	Yes	NA	HPRC,HGSVC,1KG-ONT	No	NA	NA	NA	NA	NA	NA
chr19:14215821	chr19-14215821-allele202642-52	INS	51	NA	0.0,0.001440922190201729,0.0,0.0009940357852882703,0.0	NA	NA	NA	NA	NA	NA	NA	NA	NA	NA	Yes	NA	HPRC,HGSVC	No	NA	NA	NA	NA	NA	NA
chr19:14215926	chr19-14215926-allele202655-1	DEL	77	NA	0.01739788199697428,0.0345821325648415,0.0,0.0268389662027833,0.017382413087934562	NA	NA	NA	NA	NA	NA	NA	NA	NA	NA	Yes	NA	HPRC,HGSVC,1KG-ONT	No	NA	NA	NA	NA	NA	NA
chr19:14216003	chr19-14216003-allele202665-129	INS	128	NA	0.00680786686838124,0.023054755043227664,0.007936507936507936,0.008946322067594433,0.003067484662576687	NA	NA	NA	NA	NA	NA	NA	NA	NA	NA	Yes	NA	HGSVC,1KG-ONT	No	NA	NA	NA	NA	NA	NA
chr19:14235724	chr19-14235724-allele202887-52	INS	51	NA	0.0007564296520423601,0.0,0.0,0.0,0.0	0.000918741	NA	NA	NA	NA	NA	NA	NA	NA	NA	Yes	NA	No	No	NA	NA	NA	NA	NA	NA
chr19:14254681	chr19-14254681-allele203112-1	DEL	167	NA	0.06127080181543117,0.002881844380403458,0.0,0.0,0.0	0.105372	NA	NA	NA	NA	NA	NA	NA	NA	NA	Yes	NA	HPRC,HGSVC,1KG-ONT	Yes	NA	NA	NA	NA	NA	NA
chr19:14255400	chr19-14255400-allele203131-104	INS	103	NA	0.009077155824508321,0.001440922190201729,0.0,0.0,0.0	0.0143383	NA	NA	NA	NA	NA	NA	NA	NA	NA	Yes	NA	HPRC,HGSVC,1KG-ONT	Yes	NA	NA	NA	NA	NA	NA
chr19:14255408	chr19-14255408-allele203141-89	INS	88	NA	0.0,0.0,0.0,0.0009940357852882703,0.0	NA	NA	NA	NA	NA	NA	NA	NA	NA	NA	Yes	ID=chr19_14255400_14255427;MOTIFS=AAG;STRUC=(AAG)n	HPRC,HGSVC,1KG-ONT	Yes	NA	NA	NA	NA	NA	NA
chr19:14255408	chr19-14255408-allele203147-104	INS	103	NA	0.00832072617246596,0.04178674351585014,0.0,0.007952286282306162,0.027607361963190184	0.00204005	NA	NA	NA	NA	NA	NA	NA	NA	NA	Yes	ID=chr19_14255400_14255427;MOTIFS=AAG;STRUC=(AAG)n	HPRC,HGSVC,1KG-ONT	Yes	NA	NA	NA	NA	NA	NA
chr19:14255408	chr19-14255408-allele203145-104	INS	103	NA	0.01588502269288956,0.0,0.005952380952380952,0.0,0.0	0.0181271	NA	NA	NA	NA	NA	NA	NA	NA	NA	Yes	ID=chr19_14255400_14255427;MOTIFS=AAG;STRUC=(AAG)n	HPRC,HGSVC,1KG-ONT	Yes	NA	NA	NA	NA	NA	NA
chr19:14255408	chr19-14255408-allele203149-107	INS	106	NA	0.0037821482602118004,0.0,0.007936507936507936,0.0,0.0	NA	NA	NA	NA	NA	NA	NA	NA	NA	NA	Yes	ID=chr19_14255400_14255427;MOTIFS=AAG;STRUC=(AAG)n	HPRC,HGSVC,1KG-ONT	Yes	NA	NA	NA	NA	NA	NA
chr19:14255408	chr19-14255408-allele203150-110	INS	109	NA	0.0,0.0,0.0,0.0009940357852882703,0.0	NA	NA	NA	NA	NA	NA	NA	NA	NA	NA	Yes	ID=chr19_14255400_14255427;MOTIFS=AAG;STRUC=(AAG)n	HPRC,HGSVC,1KG-ONT	Yes	NA	NA	NA	NA	NA	NA
chr19:14255408	chr19-14255408-allele203161-113	INS	112	NA	0.0,0.0,0.002976190476190476,0.0,0.0	3.94758e-05	NA	NA	NA	NA	NA	NA	NA	NA	NA	Yes	ID=chr19_14255400_14255427;MOTIFS=AAG;STRUC=(AAG)n	HPRC,HGSVC,1KG-ONT	Yes	NA	NA	NA	NA	NA	NA
chr19:14255408	chr19-14255408-allele203138-116	INS	115	NA	0.0007564296520423601,0.0,0.000992063492063492,0.0,0.013292433537832311	0.00089874	NA	NA	NA	NA	NA	NA	NA	NA	NA	Yes	ID=chr19_14255400_14255427;MOTIFS=AAG;STRUC=(AAG)n	HPRC,HGSVC,1KG-ONT	Yes	NA	NA	NA	NA	NA	NA
chr19:14255408	chr19-14255408-allele203139-101	INS	100	NA	0.018154311649016642,0.01585014409221902,0.022817460317460316,0.003976143141153081,0.018404907975460124	NA	NA	NA	NA	NA	NA	NA	NA	NA	NA	Yes	ID=chr19_14255400_14255427;MOTIFS=AAG;STRUC=(AAG)n	HPRC,HGSVC,1KG-ONT	Yes	NA	NA	NA	NA	NA	NA
chr19:14255408	chr19-14255408-allele203151-92	INS	91	NA	0.0,0.0,0.0,0.0,0.002044989775051125	NA	NA	NA	NA	NA	NA	NA	NA	NA	NA	Yes	ID=chr19_14255400_14255427;MOTIFS=AAG;STRUC=(AAG)n	HPRC,HGSVC,1KG-ONT	Yes	NA	NA	NA	NA	NA	NA
chr19:14255408	chr19-14255408-allele203160-116	INS	115	NA	0.012859304084720122,0.0,0.0,0.0,0.0	0.0234682	NA	NA	NA	NA	NA	NA	NA	NA	NA	Yes	ID=chr19_14255400_14255427;MOTIFS=AAG;STRUC=(AAG)n	HPRC,HGSVC,1KG-ONT	Yes	NA	NA	NA	NA	NA	NA
chr19:14255408	chr19-14255408-allele203162-92	INS	91	NA	0.0,0.0,0.0,0.0,0.0081799591002045	0.000834484	NA	NA	NA	NA	NA	NA	NA	NA	NA	Yes	ID=chr19_14255400_14255427;MOTIFS=AAG;STRUC=(AAG)n	HPRC,HGSVC,1KG-ONT	Yes	NA	NA	NA	NA	NA	NA
chr19:14255408	chr19-14255408-allele203140-95	INS	94	NA	0.057488653555219364,0.07060518731988473,0.14384920634920634,0.018886679920477135,0.065439672801636	0.00171868	NA	NA	NA	NA	NA	NA	NA	NA	NA	Yes	ID=chr19_14255400_14255427;MOTIFS=AAG;STRUC=(AAG)n	HPRC,HGSVC,1KG-ONT	Yes	NA	NA	NA	NA	NA	NA
chr19:14255408	chr19-14255408-allele203153-110	INS	109	NA	0.0022692889561270802,0.0,0.0,0.0,0.0	0.00377908	NA	NA	NA	NA	NA	NA	NA	NA	NA	Yes	ID=chr19_14255400_14255427;MOTIFS=AAG;STRUC=(AAG)n	HPRC,HGSVC,1KG-ONT	Yes	NA	NA	NA	NA	NA	NA
chr19:14255408	chr19-14255408-allele203146-98	INS	97	NA	0.0007564296520423601,0.0,0.008928571428571428,0.02485089463220676,0.011247443762781187	0.00655767	NA	NA	NA	NA	NA	NA	NA	NA	NA	Yes	ID=chr19_14255400_14255427;MOTIFS=AAG;STRUC=(AAG)n	HPRC,HGSVC,1KG-ONT	Yes	NA	NA	NA	NA	NA	NA
chr19:14255408	chr19-14255408-allele203136-125	INS	124	NA	0.0,0.0,0.0,0.0,0.0010224948875255625	NA	NA	NA	NA	NA	NA	NA	NA	NA	NA	Yes	ID=chr19_14255400_14255427;MOTIFS=AAG;STRUC=(AAG)n	HPRC,HGSVC,1KG-ONT	Yes	NA	NA	NA	NA	NA	NA
chr19:14255408	chr19-14255408-allele203137-107	INS	106	NA	0.023449319213313162,0.024495677233429394,0.037698412698412696,0.011928429423459244,0.0	0.000124356	NA	NA	NA	NA	NA	NA	NA	NA	NA	Yes	ID=chr19_14255400_14255427;MOTIFS=AAG;STRUC=(AAG)n	HPRC,HGSVC,1KG-ONT	Yes	NA	NA	NA	NA	NA	NA
chr19:14293673	chr19-14293673-allele203793-142	INS	141	NA	0.0007564296520423601,0.0,0.000992063492063492,0.0009940357852882703,0.003067484662576687	NA	NA	NA	NA	NA	NA	NA	NA	NA	promoter	Yes	NA	No	Yes	NA	NA	NA	NA	NA	NA
chr19:14332629	chr19-14332629-allele204369-1	DEL	329	NA	0.024205748865355523,0.011527377521613832,0.003968253968253968,0.005964214711729622,0.17995910020449898	0.00874523	NA	NA	NA	NA	NA	NA	NA	NA	NA	No	NA	HPRC,HGSVC,1KG-ONT	No	NA	NA	NA	NA	NA	NA
chr19:14362534	chr19-14362534-allele204821-1	DEL	129	NA	0.0,0.0,0.0,0.0009940357852882703,0.0	NA	NA	NA	NA	NA	NA	NA	NA	NA	NA	No	NA	HPRC,HGSVC,1KG-ONT	No	NA	NA	NA	NA	NA	NA
chr19:14362534	chr19-14362534-allele204822-1	DEL	142	NA	0.08698940998487141,0.010086455331412104,0.0,0.0009940357852882703,0.0	0.137107	NA	NA	NA	NA	NA	NA	NA	NA	NA	No	NA	HPRC,HGSVC,1KG-ONT	No	NA	NA	NA	NA	NA	NA
chr19:14377333	chr19-14377333-allele205046-1	DEL	67	NA	0.8925869894099848,0.8429394812680115,0.875,0.7256461232604374,0.9284253578732107	0.0095912	NA	NA	NA	NA	NA	NA	NA	NA	NA	No	NA	HPRC,HGSVC,1KG-ONT	Yes	NA	NA	NA	NA	NA	NA
chr19:14377650	chr19-14377650-allele205054-88	INS	87	NA	0.07337367624810892,0.26368876080691644,0.1130952380952381,0.220675944333996,0.1738241308793456	0.0468432	NA	NA	NA	NA	NA	NA	NA	NA	NA	Yes	NA	HPRC,HGSVC	No	NA	NA	NA	NA	NA	NA
chr19:14377650	chr19-14377650-allele205056-88	INS	87	NA	0.0,0.0,0.0,0.0019880715705765406,0.0010224948875255625	3.94758e-05	NA	NA	NA	NA	NA	NA	NA	NA	NA	Yes	NA	HPRC,HGSVC	No	NA	NA	NA	NA	NA	NA
chr19:14377663	chr19-14377663-allele205065-121	INS	120	NA	0.14069591527987896,0.3184438040345821,0.2767857142857143,0.341948310139165,0.4611451942740286	0.0995383	NA	NA	NA	NA	NA	NA	NA	NA	NA	Yes	NA	HPRC,HGSVC	No	NA	NA	NA	NA	NA	NA
chr19:14377677	chr19-14377677-allele205070-88	INS	87	NA	0.0,0.002881844380403458,0.0,0.0,0.0	NA	NA	NA	NA	NA	NA	NA	NA	NA	NA	Yes	NA	HPRC,HGSVC	No	NA	NA	NA	NA	NA	NA
chr19:14377677	chr19-14377677-allele205068-88	INS	87	NA	0.07791225416036308,0.1628242074927954,0.17956349206349206,0.1679920477137177,0.12065439672801637	0.026024	NA	NA	NA	NA	NA	NA	NA	NA	NA	Yes	NA	HPRC,HGSVC	No	NA	NA	NA	NA	NA	NA
chr19:14377677	chr19-14377677-allele205067-59	INS	58	NA	0.0022692889561270802,0.03314121037463977,0.09821428571428571,0.027833001988071572,0.1032719836400818	0.0432765	NA	NA	NA	NA	NA	NA	NA	NA	NA	Yes	NA	HPRC,HGSVC	No	NA	NA	NA	NA	NA	NA
chr19:14377696	chr19-14377696-allele205083-112	INS	111	NA	0.0,0.001440922190201729,0.000992063492063492,0.018886679920477135,0.015337423312883436	0.0061505	NA	NA	NA	NA	NA	NA	NA	NA	NA	Yes	NA	HPRC,HGSVC	No	NA	NA	NA	NA	NA	NA
chr19:14377696	chr19-14377696-allele205082-83	INS	82	NA	0.01361573373676248,0.001440922190201729,0.0,0.0,0.0	0.0227299	NA	NA	NA	NA	NA	NA	NA	NA	NA	Yes	NA	HPRC,HGSVC	No	NA	NA	NA	NA	NA	NA
chr19:14377696	chr19-14377696-allele205081-54	INS	53	NA	0.0453857791225416,0.002881844380403458,0.0,0.003976143141153081,0.0	0.0699793	NA	NA	NA	NA	NA	NA	NA	NA	NA	Yes	NA	HPRC,HGSVC	No	NA	NA	NA	NA	NA	NA
chr19:14377721	chr19-14377721-allele205088-347	INS	346	NA	0.0030257186081694403,0.0,0.0,0.0,0.0	0.00520636	NA	NA	NA	NA	NA	NA	NA	NA	NA	Yes	NA	HGSVC	No	NA	NA	NA	NA	NA	NA
chr19:14377721	chr19-14377721-allele205090-289	INS	288	NA	0.009077155824508321,0.002881844380403458,0.0,0.0,0.0	0.0124585	NA	NA	NA	NA	NA	NA	NA	NA	NA	Yes	NA	HGSVC	No	NA	NA	NA	NA	NA	NA
chr19:14389301	chr19-14389301-allele205240-53	INS	52	NA	0.006051437216338881,0.005763688760806916,0.0,0.013916500994035786,0.0	NA	ADGRE5(9.3388e-19, 0.973)	NA	NA	NA	NA	NA	NA	NA	NA	No	NA	1KG-ONT	Yes	NA	NA	NA	NA	NA	NA
chr19:14389343	chr19-14389343-allele205250-56	INS	55	NA	0.0022692889561270802,0.0,0.0,0.0,0.0	0.00377908	ADGRE5(9.3388e-19, 0.973)	NA	NA	NA	NA	NA	NA	NA	NA	No	NA	1KG-ONT	Yes	NA	NA	NA	NA	NA	NA
chr19:14441671	chr19-14441671-allele205757-1	DEL	65	NA	0.01361573373676248,0.004322766570605188,0.0,0.0,0.0	0.0188466	PKN1(9.6963e-11, 0.746)	NA	PKN1(9.6963e-11, 0.746)	NA	NA	NA	NA	NA	NA	No	NA	HPRC,1KG-ONT	Yes	NA	NA	NA	NA	NA	NA
chr19:14487394	chr19-14487394-allele206354-1	DEL	444	NA	0.024962178517397883,0.001440922190201729,0.0,0.0,0.0	0.0434851	GIPC1(0.36497, 0.701)	NA	NA	NA	NA	NA	NA	NA	NA	No	NA	HPRC,HGSVC,1KG-ONT	Yes	NA	NA	NA	NA	NA	NA
chr19:14496041	chr19-14496041-allele206441-58	INS	57	NA	0.0,0.008645533141210375,0.0,0.0,0.0	0.000593574	GIPC1(0.36497, 0.701)	NA	NA	NA	NA	NA	NA	NA	enhancer	No	NA	HPRC,1KG-ONT	Yes	NA	NA	NA	NA	NA	NA
chr19:14496041	chr19-14496041-allele206462-70	INS	69	NA	0.0007564296520423601,0.0,0.0,0.0,0.0	0.000918741	GIPC1(0.36497, 0.701)	NA	NA	NA	NA	NA	NA	NA	enhancer	No	NA	HPRC,1KG-ONT	Yes	NA	NA	NA	NA	NA	NA
chr19:14496041	chr19-14496041-allele206468-52	INS	51	NA	0.0037821482602118004,0.0,0.0,0.0,0.0	0.00663171	GIPC1(0.36497, 0.701)	NA	NA	NA	NA	NA	NA	NA	enhancer	No	NA	HPRC,1KG-ONT	Yes	NA	NA	NA	NA	NA	NA
chr19:14496041	chr19-14496041-allele206440-55	INS	54	NA	0.0007564296520423601,0.0,0.0,0.0,0.0	0.000918741	GIPC1(0.36497, 0.701)	NA	NA	NA	NA	NA	NA	NA	enhancer	No	NA	HPRC,1KG-ONT	Yes	NA	NA	NA	NA	NA	NA
chr19:14496041	chr19-14496041-allele206442-64	INS	63	NA	0.0,0.0,0.0,0.0,0.006134969325153374	0.000593574	GIPC1(0.36497, 0.701)	NA	NA	NA	NA	NA	NA	NA	enhancer	No	NA	HPRC,1KG-ONT	Yes	NA	NA	NA	NA	NA	NA
chr19:14496074	chr19-14496074-allele206479-133	INS	132	NA	0.0022692889561270802,0.0,0.0,0.0009940357852882703,0.0	0.0019853	GIPC1(0.36497, 0.701)	NA	NA	NA	NA	NA	NA	NA	enhancer	No	NA	HPRC,1KG-ONT	Yes	NA	NA	NA	NA	NA	NA
chr19:14502016	chr19-14502016-allele206609-53	INS	52	NA	0.0007564296520423601,0.002881844380403458,0.0,0.0009940357852882703,0.003067484662576687	NA	NA	NA	NA	NA	NA	NA	NA	NA	NA	No	NA	HPRC,HGSVC	No	NA	NA	NA	NA	NA	NA
chr19:14508715	chr19-14508715-allele206799-77	INS	76	NA	0.0007564296520423601,0.0,0.0,0.0,0.0	0.000918741	NA	NA	NA	NA	NA	NA	NA	NA	NA	No	NA	HPRC,HGSVC,1KG-ONT	No	NA	NA	NA	NA	NA	NA
chr19:14508715	chr19-14508715-allele206804-69	INS	68	NA	0.0007564296520423601,0.0,0.0,0.0,0.0	0.000918741	NA	NA	NA	NA	NA	NA	NA	NA	NA	No	NA	HPRC,HGSVC,1KG-ONT	No	NA	NA	NA	NA	NA	NA
chr19:14508715	chr19-14508715-allele206781-61	INS	60	NA	0.0015128593040847202,0.0,0.0,0.0,0.0	0.00234988	NA	NA	NA	NA	NA	NA	NA	NA	NA	No	NA	HPRC,HGSVC,1KG-ONT	No	NA	NA	NA	NA	NA	NA
chr19:14508715	chr19-14508715-allele206779-81	INS	80	NA	0.01588502269288956,0.0,0.0,0.0,0.0	0.0291787	NA	NA	NA	NA	NA	NA	NA	NA	NA	No	NA	HPRC,HGSVC,1KG-ONT	No	NA	NA	NA	NA	NA	NA
chr19:14508715	chr19-14508715-allele206780-53	INS	52	NA	0.00529500756429652,0.0,0.0,0.0,0.0	0.00947665	NA	NA	NA	NA	NA	NA	NA	NA	NA	No	NA	HPRC,HGSVC,1KG-ONT	No	NA	NA	NA	NA	NA	NA
chr19:14508715	chr19-14508715-allele206782-81	INS	80	NA	0.0007564296520423601,0.0,0.0,0.0,0.0	0.000918741	NA	NA	NA	NA	NA	NA	NA	NA	NA	No	NA	HPRC,HGSVC,1KG-ONT	No	NA	NA	NA	NA	NA	NA
chr19:14508715	chr19-14508715-allele206778-73	INS	72	NA	0.0022692889561270802,0.0,0.0,0.0,0.0	0.00377908	NA	NA	NA	NA	NA	NA	NA	NA	NA	No	NA	HPRC,HGSVC,1KG-ONT	No	NA	NA	NA	NA	NA	NA
chr19:14508715	chr19-14508715-allele206776-65	INS	64	NA	0.0007564296520423601,0.0,0.0,0.0,0.0	0.000918741	NA	NA	NA	NA	NA	NA	NA	NA	NA	No	NA	HPRC,HGSVC,1KG-ONT	No	NA	NA	NA	NA	NA	NA
chr19:14535455	chr19-14535455-allele207170-1	DEL	249	NA	0.009077155824508321,0.0,0.0,0.0,0.0010224948875255625	0.0143383	DNAJB1(0.0015878, 0.953),TECR(0.84508, 0.541)	DNAJB1(0.0015878, 0.953),TECR(0.84508, 0.541)	NA	NA	NA	NA	NA	NA	NA	No	NA	HPRC	Yes	NA	NA	NA	NA	NA	NA
chr19:14595966	chr19-14595966-allele208008-1868	INS	1867	NA	0.0,0.0,0.002976190476190476,0.0,0.0	NA	CLEC17A(2.7574e-06, 0.776)	NA	NA	NA	NA	NA	NA	NA	NA	No	NA	HPRC,HGSVC,1KG-ONT	No	NA	NA	NA	NA	NA	NA
chr19:14595969	chr19-14595969-allele208009-1316	INS	1315	NA	0.031013615733736764,0.004322766570605188,0.003968253968253968,0.003976143141153081,0.003067484662576687	0.0328997	CLEC17A(2.7574e-06, 0.776)	NA	NA	NA	NA	NA	NA	NA	NA	No	NA	HPRC,HGSVC,1KG-ONT	No	NA	NA	NA	NA	NA	NA
chr19:14595973	chr19-14595973-allele208011-717	INS	716	NA	0.00832072617246596,0.0,0.0,0.0,0.0	0.0151436	CLEC17A(2.7574e-06, 0.776)	NA	NA	NA	NA	NA	NA	NA	NA	No	NA	HPRC,HGSVC	No	NA	NA	NA	NA	NA	NA
chr19:14595973	chr19-14595973-allele208026-1689	INS	1688	NA	0.0007564296520423601,0.011527377521613832,0.007936507936507936,0.002982107355864811,0.007157464212678937	0.00318081	CLEC17A(2.7574e-06, 0.776)	NA	NA	NA	NA	NA	NA	NA	NA	No	NA	HPRC,HGSVC,1KG-ONT	No	NA	NA	NA	NA	NA	NA
chr19:14595973	chr19-14595973-allele208032-2532	INS	2531	NA	0.009833585476550681,0.0,0.0,0.0,0.0	0.0179657	CLEC17A(2.7574e-06, 0.776)	NA	NA	NA	NA	NA	NA	NA	NA	No	NA	HPRC,HGSVC	No	NA	NA	NA	NA	NA	NA
chr19:14595973	chr19-14595973-allele208063-1248	INS	1247	NA	0.0015128593040847202,0.002881844380403458,0.001984126984126984,0.003976143141153081,0.002044989775051125	NA	CLEC17A(2.7574e-06, 0.776)	NA	NA	NA	NA	NA	NA	NA	NA	No	NA	HPRC,HGSVC,1KG-ONT	No	NA	NA	NA	NA	NA	NA
chr19:14595973	chr19-14595973-allele208024-1953	INS	1952	NA	0.0,0.0,0.00496031746031746,0.0019880715705765406,0.002044989775051125	0.0010336	CLEC17A(2.7574e-06, 0.776)	NA	NA	NA	NA	NA	NA	NA	NA	No	NA	HPRC,HGSVC,1KG-ONT	No	NA	NA	NA	NA	NA	NA
chr19:14595973	chr19-14595973-allele208028-2442	INS	2441	NA	0.0007564296520423601,0.002881844380403458,0.0,0.0,0.0010224948875255625	NA	CLEC17A(2.7574e-06, 0.776)	NA	NA	NA	NA	NA	NA	NA	NA	No	NA	HPRC,HGSVC	No	NA	NA	NA	NA	NA	NA
chr19:14595973	chr19-14595973-allele208053-2179	INS	2178	NA	0.0022692889561270802,0.001440922190201729,0.0,0.007952286282306162,0.0010224948875255625	NA	CLEC17A(2.7574e-06, 0.776)	NA	NA	NA	NA	NA	NA	NA	NA	No	NA	HPRC,HGSVC,1KG-ONT	No	NA	NA	NA	NA	NA	NA
chr19:14595973	chr19-14595973-allele208016-1452	INS	1451	NA	0.048411497730711045,0.007204610951008645,0.0,0.0009940357852882703,0.002044989775051125	0.0716318	CLEC17A(2.7574e-06, 0.776)	NA	NA	NA	NA	NA	NA	NA	NA	No	NA	HPRC,HGSVC,1KG-ONT	No	NA	NA	NA	NA	NA	NA
chr19:14595973	chr19-14595973-allele208051-2285	INS	2284	NA	0.0015128593040847202,0.005763688760806916,0.001984126984126984,0.004970178926441352,0.003067484662576687	0.000307536	CLEC17A(2.7574e-06, 0.776)	NA	NA	NA	NA	NA	NA	NA	NA	No	NA	HPRC,HGSVC	No	NA	NA	NA	NA	NA	NA
chr19:14595973	chr19-14595973-allele208073-1452	INS	1451	NA	0.0037821482602118004,0.0,0.0,0.0,0.0	0.00642696	CLEC17A(2.7574e-06, 0.776)	NA	NA	NA	NA	NA	NA	NA	NA	No	NA	HPRC,HGSVC,1KG-ONT	No	NA	NA	NA	NA	NA	NA
chr19:14595973	chr19-14595973-allele208066-1581	INS	1580	NA	0.006051437216338881,0.0,0.0,0.0,0.0	0.0108963	CLEC17A(2.7574e-06, 0.776)	NA	NA	NA	NA	NA	NA	NA	NA	No	NA	HPRC,HGSVC,1KG-ONT	No	NA	NA	NA	NA	NA	NA
chr19:14595973	chr19-14595973-allele208021-1206	INS	1205	NA	0.00832072617246596,0.0,0.0,0.0009940357852882703,0.0	0.0129393	CLEC17A(2.7574e-06, 0.776)	NA	NA	NA	NA	NA	NA	NA	NA	No	NA	HPRC,HGSVC,1KG-ONT	No	NA	NA	NA	NA	NA	NA
chr19:14595973	chr19-14595973-allele208057-1329	INS	1328	NA	0.0,0.0,0.0,0.0019880715705765406,0.0	NA	CLEC17A(2.7574e-06, 0.776)	NA	NA	NA	NA	NA	NA	NA	NA	No	NA	HPRC,HGSVC,1KG-ONT	No	NA	NA	NA	NA	NA	NA
chr19:14595973	chr19-14595973-allele208010-1287	INS	1286	NA	0.056732223903177004,0.037463976945244955,0.025793650793650792,0.042743538767395624,0.02044989775051125	0.00836741	CLEC17A(2.7574e-06, 0.776)	NA	NA	NA	NA	NA	NA	NA	NA	No	NA	HPRC,HGSVC,1KG-ONT	No	NA	NA	NA	NA	NA	NA
chr19:14595973	chr19-14595973-allele208029-1887	INS	1886	NA	0.0015128593040847202,0.0,0.0,0.0,0.0	0.00234988	CLEC17A(2.7574e-06, 0.776)	NA	NA	NA	NA	NA	NA	NA	NA	No	NA	HPRC,HGSVC,1KG-ONT	No	NA	NA	NA	NA	NA	NA
chr19:14595973	chr19-14595973-allele208014-1041	INS	1040	NA	0.02723146747352496,0.004322766570605188,0.0,0.0,0.0	0.0434207	CLEC17A(2.7574e-06, 0.776)	NA	NA	NA	NA	NA	NA	NA	NA	No	NA	HPRC,HGSVC,1KG-ONT	No	NA	NA	NA	NA	NA	NA
chr19:14595973	chr19-14595973-allele208012-1905	INS	1904	NA	0.12934947049924356,0.008645533141210375,0.0,0.0009940357852882703,0.0	0.206564	CLEC17A(2.7574e-06, 0.776)	NA	NA	NA	NA	NA	NA	NA	NA	No	NA	HPRC,HGSVC,1KG-ONT	No	NA	NA	NA	NA	NA	NA
chr19:14595973	chr19-14595973-allele208071-1728	INS	1727	NA	0.0,0.0,0.0,0.0,0.00408997955010225	0.000224143	CLEC17A(2.7574e-06, 0.776)	NA	NA	NA	NA	NA	NA	NA	NA	No	NA	HPRC,HGSVC,1KG-ONT	No	NA	NA	NA	NA	NA	NA
chr19:14595973	chr19-14595973-allele208015-1743	INS	1742	NA	0.01664145234493192,0.027377521613832854,0.000992063492063492,0.007952286282306162,0.00408997955010225	0.00238158	CLEC17A(2.7574e-06, 0.776)	NA	NA	NA	NA	NA	NA	NA	NA	No	NA	HPRC,HGSVC,1KG-ONT	No	NA	NA	NA	NA	NA	NA
chr19:14595973	chr19-14595973-allele208034-2079	INS	2078	NA	0.009077155824508321,0.012968299711815562,0.00992063492063492,0.027833001988071572,0.017382413087934562	0.00178912	CLEC17A(2.7574e-06, 0.776)	NA	NA	NA	NA	NA	NA	NA	NA	No	NA	HPRC,HGSVC,1KG-ONT	No	NA	NA	NA	NA	NA	NA
chr19:14595973	chr19-14595973-allele208069-1866	INS	1865	NA	0.00529500756429652,0.0,0.0,0.0,0.0	0.0093307	CLEC17A(2.7574e-06, 0.776)	NA	NA	NA	NA	NA	NA	NA	NA	No	NA	HPRC,HGSVC,1KG-ONT	No	NA	NA	NA	NA	NA	NA
chr19:14595973	chr19-14595973-allele208059-1494	INS	1493	NA	0.0030257186081694403,0.0,0.0,0.0,0.0	0.00520636	CLEC17A(2.7574e-06, 0.776)	NA	NA	NA	NA	NA	NA	NA	NA	No	NA	HPRC,HGSVC,1KG-ONT	No	NA	NA	NA	NA	NA	NA
chr19:14595973	chr19-14595973-allele208047-1128	INS	1127	NA	0.0007564296520423601,0.01440922190201729,0.005952380952380952,0.017892644135188866,0.019427402862985686	0.00809362	CLEC17A(2.7574e-06, 0.776)	NA	NA	NA	NA	NA	NA	NA	NA	No	NA	HPRC,HGSVC,1KG-ONT	No	NA	NA	NA	NA	NA	NA
chr19:14595973	chr19-14595973-allele208025-1603	INS	1602	NA	0.01059001512859304,0.024495677233429394,0.001984126984126984,0.04771371769383698,0.015337423312883436	0.00307123	CLEC17A(2.7574e-06, 0.776)	NA	NA	NA	NA	NA	NA	NA	NA	No	NA	HPRC,HGSVC,1KG-ONT	No	NA	NA	NA	NA	NA	NA
chr19:14595973	chr19-14595973-allele208043-3441	INS	3440	NA	0.0,0.0,0.001984126984126984,0.0,0.012269938650306749	0.00199905	CLEC17A(2.7574e-06, 0.776)	NA	NA	NA	NA	NA	NA	NA	NA	No	NA	HPRC,HGSVC	No	NA	NA	NA	NA	NA	NA
chr19:14595973	chr19-14595973-allele208050-2151	INS	2150	NA	0.007564296520423601,0.0,0.0,0.0,0.0	0.0136279	CLEC17A(2.7574e-06, 0.776)	NA	NA	NA	NA	NA	NA	NA	NA	No	NA	HPRC,HGSVC,1KG-ONT	No	NA	NA	NA	NA	NA	NA
chr19:14595973	chr19-14595973-allele208055-1242	INS	1241	NA	0.006051437216338881,0.021613832853025938,0.13690476190476192,0.03180914512922465,0.024539877300613498	0.0298585	CLEC17A(2.7574e-06, 0.776)	NA	NA	NA	NA	NA	NA	NA	NA	No	NA	HPRC,HGSVC,1KG-ONT	No	NA	NA	NA	NA	NA	NA
chr19:14595973	chr19-14595973-allele208065-1599	INS	1598	NA	0.0,0.0,0.0,0.0,0.0010224948875255625	NA	CLEC17A(2.7574e-06, 0.776)	NA	NA	NA	NA	NA	NA	NA	NA	No	NA	HPRC,HGSVC,1KG-ONT	No	NA	NA	NA	NA	NA	NA
chr19:14595973	chr19-14595973-allele208020-2393	INS	2392	NA	0.0045385779122541605,0.001440922190201729,0.0,0.0,0.0	0.00598883	CLEC17A(2.7574e-06, 0.776)	NA	NA	NA	NA	NA	NA	NA	NA	No	NA	HPRC,HGSVC	No	NA	NA	NA	NA	NA	NA
chr19:14595973	chr19-14595973-allele208072-1284	INS	1283	NA	0.0007564296520423601,0.0,0.0,0.0,0.0	0.000918741	CLEC17A(2.7574e-06, 0.776)	NA	NA	NA	NA	NA	NA	NA	NA	No	NA	HPRC,HGSVC,1KG-ONT	No	NA	NA	NA	NA	NA	NA
chr19:14595973	chr19-14595973-allele208049-1536	INS	1535	NA	0.01059001512859304,0.05187319884726225,0.04365079365079365,0.08648111332007952,0.03680981595092025	0.0229986	CLEC17A(2.7574e-06, 0.776)	NA	NA	NA	NA	NA	NA	NA	NA	No	NA	HPRC,HGSVC,1KG-ONT	No	NA	NA	NA	NA	NA	NA
chr19:14595973	chr19-14595973-allele208027-1809	INS	1808	NA	0.03252647503782148,0.001440922190201729,0.0,0.0,0.0	0.0571429	CLEC17A(2.7574e-06, 0.776)	NA	NA	NA	NA	NA	NA	NA	NA	No	NA	HPRC,HGSVC,1KG-ONT	No	NA	NA	NA	NA	NA	NA
chr19:14595973	chr19-14595973-allele208056-1491	INS	1490	NA	0.0030257186081694403,0.0,0.0,0.0,0.0	0.00520636	CLEC17A(2.7574e-06, 0.776)	NA	NA	NA	NA	NA	NA	NA	NA	No	NA	HPRC,HGSVC,1KG-ONT	No	NA	NA	NA	NA	NA	NA
chr19:14595973	chr19-14595973-allele208062-1329	INS	1328	NA	0.0015128593040847202,0.0,0.0,0.0,0.0	0.00234988	CLEC17A(2.7574e-06, 0.776)	NA	NA	NA	NA	NA	NA	NA	NA	No	NA	HPRC,HGSVC,1KG-ONT	No	NA	NA	NA	NA	NA	NA
chr19:14595973	chr19-14595973-allele208064-1287	INS	1286	NA	0.0022692889561270802,0.0,0.0,0.0,0.0	0.00377908	CLEC17A(2.7574e-06, 0.776)	NA	NA	NA	NA	NA	NA	NA	NA	No	NA	HPRC,HGSVC,1KG-ONT	No	NA	NA	NA	NA	NA	NA
chr19:14595973	chr19-14595973-allele208048-1050	INS	1049	NA	0.0037821482602118004,0.0,0.0,0.0,0.0	0.00663171	CLEC17A(2.7574e-06, 0.776)	NA	NA	NA	NA	NA	NA	NA	NA	No	NA	HPRC,HGSVC,1KG-ONT	No	NA	NA	NA	NA	NA	NA
chr19:14595973	chr19-14595973-allele208054-1284	INS	1283	NA	0.02193645990922844,0.010086455331412104,0.001984126984126984,0.0009940357852882703,0.011247443762781187	0.0127337	CLEC17A(2.7574e-06, 0.776)	NA	NA	NA	NA	NA	NA	NA	NA	No	NA	HPRC,HGSVC,1KG-ONT	No	NA	NA	NA	NA	NA	NA
chr19:14595973	chr19-14595973-allele208061-1392	INS	1391	NA	0.0015128593040847202,0.0,0.0,0.0009940357852882703,0.0	0.00077342	CLEC17A(2.7574e-06, 0.776)	NA	NA	NA	NA	NA	NA	NA	NA	No	NA	HPRC,HGSVC,1KG-ONT	No	NA	NA	NA	NA	NA	NA
chr19:14595973	chr19-14595973-allele208017-1872	INS	1871	NA	0.014372163388804841,0.001440922190201729,0.0,0.0,0.0010224948875255625	0.0220913	CLEC17A(2.7574e-06, 0.776)	NA	NA	NA	NA	NA	NA	NA	NA	No	NA	HPRC,HGSVC,1KG-ONT	No	NA	NA	NA	NA	NA	NA
chr19:14595973	chr19-14595973-allele208033-2370	INS	2369	NA	0.0015128593040847202,0.0,0.0,0.009940357852882704,0.0	NA	CLEC17A(2.7574e-06, 0.776)	NA	NA	NA	NA	NA	NA	NA	NA	No	NA	HPRC,HGSVC	No	NA	NA	NA	NA	NA	NA
chr19:14595973	chr19-14595973-allele208058-1329	INS	1328	NA	0.015128593040847202,0.0,0.0,0.0,0.0	0.0277332	CLEC17A(2.7574e-06, 0.776)	NA	NA	NA	NA	NA	NA	NA	NA	No	NA	HPRC,HGSVC,1KG-ONT	No	NA	NA	NA	NA	NA	NA
chr19:14595973	chr19-14595973-allele208060-1902	INS	1901	NA	0.007564296520423601,0.004322766570605188,0.0,0.0,0.0	0.00816832	CLEC17A(2.7574e-06, 0.776)	NA	NA	NA	NA	NA	NA	NA	NA	No	NA	HPRC,HGSVC,1KG-ONT	No	NA	NA	NA	NA	NA	NA
chr19:14595973	chr19-14595973-allele208019-1525	INS	1524	NA	0.0045385779122541605,0.001440922190201729,0.0,0.0,0.0	0.00584245	CLEC17A(2.7574e-06, 0.776)	NA	NA	NA	NA	NA	NA	NA	NA	No	NA	HPRC,HGSVC,1KG-ONT	No	NA	NA	NA	NA	NA	NA
chr19:14595973	chr19-14595973-allele208030-2067	INS	2066	NA	0.006051437216338881,0.001440922190201729,0.0,0.0,0.0	0.00875367	CLEC17A(2.7574e-06, 0.776)	NA	NA	NA	NA	NA	NA	NA	NA	No	NA	HPRC,HGSVC,1KG-ONT	No	NA	NA	NA	NA	NA	NA
chr19:14595973	chr19-14595973-allele208067-1902	INS	1901	NA	0.0007564296520423601,0.0,0.0,0.0,0.0	0.000918741	CLEC17A(2.7574e-06, 0.776)	NA	NA	NA	NA	NA	NA	NA	NA	No	NA	HPRC,HGSVC,1KG-ONT	No	NA	NA	NA	NA	NA	NA
chr19:14595973	chr19-14595973-allele208042-2976	INS	2975	NA	0.09228441754916793,0.004322766570605188,0.0,0.0009940357852882703,0.0010224948875255625	0.151307	CLEC17A(2.7574e-06, 0.776)	NA	NA	NA	NA	NA	NA	NA	NA	No	NA	HPRC,HGSVC	No	NA	NA	NA	NA	NA	NA
chr19:14595973	chr19-14595973-allele208076-1332	INS	1331	NA	0.0,0.0,0.000992063492063492,0.0,0.0	NA	CLEC17A(2.7574e-06, 0.776)	NA	NA	NA	NA	NA	NA	NA	NA	No	NA	HPRC,HGSVC,1KG-ONT	No	NA	NA	NA	NA	NA	NA
chr19:14595973	chr19-14595973-allele208044-2787	INS	2786	NA	0.006051437216338881,0.001440922190201729,0.0,0.0009940357852882703,0.0	0.00707186	CLEC17A(2.7574e-06, 0.776)	NA	NA	NA	NA	NA	NA	NA	NA	No	NA	HPRC,HGSVC	No	NA	NA	NA	NA	NA	NA
chr19:14595973	chr19-14595973-allele208045-2985	INS	2984	NA	0.0,0.001440922190201729,0.0,0.0,0.0	NA	CLEC17A(2.7574e-06, 0.776)	NA	NA	NA	NA	NA	NA	NA	NA	No	NA	HPRC,HGSVC	No	NA	NA	NA	NA	NA	NA
chr19:14595973	chr19-14595973-allele208038-2646	INS	2645	NA	0.03328290468986384,0.021613832853025938,0.002976190476190476,0.055666003976143144,0.06441717791411043	NA	CLEC17A(2.7574e-06, 0.776)	NA	NA	NA	NA	NA	NA	NA	NA	No	NA	HPRC,HGSVC	No	NA	NA	NA	NA	NA	NA
chr19:14595973	chr19-14595973-allele208074-1491	INS	1490	NA	0.0007564296520423601,0.0,0.0,0.0,0.0	0.000918741	CLEC17A(2.7574e-06, 0.776)	NA	NA	NA	NA	NA	NA	NA	NA	No	NA	HPRC,HGSVC,1KG-ONT	No	NA	NA	NA	NA	NA	NA
chr19:14595973	chr19-14595973-allele208022-1413	INS	1412	NA	0.006051437216338881,0.027377521613832854,0.0,0.0,0.0010224948875255625	NA	CLEC17A(2.7574e-06, 0.776)	NA	NA	NA	NA	NA	NA	NA	NA	No	NA	HPRC,HGSVC,1KG-ONT	No	NA	NA	NA	NA	NA	NA
chr19:14595973	chr19-14595973-allele208035-1368	INS	1367	NA	0.014372163388804841,0.0893371757925072,0.04662698412698413,0.09145129224652088,0.028629856850715747	0.0233566	CLEC17A(2.7574e-06, 0.776)	NA	NA	NA	NA	NA	NA	NA	NA	No	NA	HPRC,HGSVC,1KG-ONT	No	NA	NA	NA	NA	NA	NA
chr19:14595979	chr19-14595979-allele208080-1623	INS	1622	NA	0.0037821482602118004,0.0,0.0,0.0009940357852882703,0.0	0.00462462	CLEC17A(2.7574e-06, 0.776)	NA	NA	NA	NA	NA	NA	NA	NA	No	NA	HPRC,HGSVC,1KG-ONT	No	NA	NA	NA	NA	NA	NA
chr19:14595983	chr19-14595983-allele208081-2228	INS	2227	NA	0.0015128593040847202,0.0,0.000992063492063492,0.0,0.0	0.00077342	CLEC17A(2.7574e-06, 0.776)	NA	NA	NA	NA	NA	NA	NA	NA	No	NA	HPRC,HGSVC	No	NA	NA	NA	NA	NA	NA
chr19:14595986	chr19-14595986-allele208083-1297	INS	1296	NA	0.0022692889561270802,0.0,0.0,0.0,0.0	0.00343715	CLEC17A(2.7574e-06, 0.776)	NA	NA	NA	NA	NA	NA	NA	NA	No	NA	HPRC,HGSVC,1KG-ONT	No	NA	NA	NA	NA	NA	NA
chr19:14617341	chr19-14617341-allele208423-51	INS	50	NA	0.00529500756429652,0.0,0.0,0.0,0.0	0.00947665	NA	NA	NA	NA	NA	NA	NA	NA	NA	No	NA	HPRC,HGSVC,1KG-ONT	No	NA	NA	NA	NA	NA	NA
chr19:14617341	chr19-14617341-allele208432-59	INS	58	NA	0.0007564296520423601,0.002881844380403458,0.0,0.0,0.0	NA	NA	NA	NA	NA	NA	NA	NA	NA	NA	No	NA	HPRC,HGSVC,1KG-ONT	No	NA	NA	NA	NA	NA	NA
chr19:14617341	chr19-14617341-allele208424-67	INS	66	NA	0.0,0.001440922190201729,0.0,0.0,0.0	NA	NA	NA	NA	NA	NA	NA	NA	NA	NA	No	NA	HPRC,HGSVC,1KG-ONT	No	NA	NA	NA	NA	NA	NA
chr19:14617341	chr19-14617341-allele208428-75	INS	74	NA	0.0037821482602118004,0.001440922190201729,0.0,0.0,0.0	0.00445368	NA	NA	NA	NA	NA	NA	NA	NA	NA	No	NA	HPRC,HGSVC,1KG-ONT	No	NA	NA	NA	NA	NA	NA
chr19:14617341	chr19-14617341-allele208435-75	INS	74	NA	0.0007564296520423601,0.0,0.000992063492063492,0.0,0.0	NA	NA	NA	NA	NA	NA	NA	NA	NA	NA	No	NA	HPRC,HGSVC,1KG-ONT	No	NA	NA	NA	NA	NA	NA
chr19:14617341	chr19-14617341-allele208436-51	INS	50	NA	0.0030257186081694403,0.002881844380403458,0.022817460317460316,0.009940357852882704,0.005112474437627812	0.00295504	NA	NA	NA	NA	NA	NA	NA	NA	NA	No	NA	HPRC,HGSVC,1KG-ONT	No	NA	NA	NA	NA	NA	NA
chr19:14617341	chr19-14617341-allele208430-59	INS	58	NA	0.0007564296520423601,0.0,0.0,0.0,0.0010224948875255625	NA	NA	NA	NA	NA	NA	NA	NA	NA	NA	No	NA	HPRC,HGSVC,1KG-ONT	No	NA	NA	NA	NA	NA	NA
chr19:14617341	chr19-14617341-allele208434-59	INS	58	NA	0.0,0.0,0.0,0.0,0.0010224948875255625	NA	NA	NA	NA	NA	NA	NA	NA	NA	NA	No	NA	HPRC,HGSVC,1KG-ONT	No	NA	NA	NA	NA	NA	NA
chr19:14620388	chr19-14620388-allele208548-363	INS	362	NA	0.0,0.0,0.0,0.0019880715705765406,0.0	NA	ADGRE3(2.5264e-24, 1.265)	NA	NA	NA	NA	NA	NA	NA	NA	No	NA	HPRC,HGSVC,1KG-ONT	No	NA	NA	NA	NA	NA	NA
chr19:14620388	chr19-14620388-allele208527-85	INS	84	NA	0.0226928895612708,0.03890489913544669,0.054563492063492064,0.02982107355864811,0.050102249488752554	0.00540247	ADGRE3(2.5264e-24, 1.265)	NA	NA	NA	NA	NA	NA	NA	NA	No	NA	HPRC,HGSVC	Yes	NA	NA	NA	NA	NA	NA
chr19:14620388	chr19-14620388-allele208543-251	INS	250	NA	0.0022692889561270802,0.0,0.0,0.0,0.0	0.00377908	ADGRE3(2.5264e-24, 1.265)	NA	NA	NA	NA	NA	NA	NA	NA	No	NA	HPRC,HGSVC,1KG-ONT	No	NA	NA	NA	NA	NA	NA
chr19:14620388	chr19-14620388-allele208528-113	INS	112	NA	0.009833585476550681,0.056195965417867436,0.04563492063492063,0.055666003976143144,0.09202453987730061	0.0289904	ADGRE3(2.5264e-24, 1.265)	NA	NA	NA	NA	NA	NA	NA	NA	No	NA	HPRC,HGSVC,1KG-ONT	Yes	NA	NA	NA	NA	NA	NA
chr19:14620388	chr19-14620388-allele208535-309	INS	308	NA	0.0015128593040847202,0.001440922190201729,0.0,0.003976143141153081,0.0010224948875255625	NA	ADGRE3(2.5264e-24, 1.265)	NA	NA	NA	NA	NA	NA	NA	NA	No	NA	HPRC,HGSVC,1KG-ONT	No	NA	NA	NA	NA	NA	NA
chr19:14620388	chr19-14620388-allele208533-253	INS	252	NA	0.00832072617246596,0.001440922190201729,0.000992063492063492,0.0,0.0010224948875255625	0.00946757	ADGRE3(2.5264e-24, 1.265)	NA	NA	NA	NA	NA	NA	NA	NA	No	NA	HPRC,HGSVC,1KG-ONT	No	NA	NA	NA	NA	NA	NA
chr19:14620388	chr19-14620388-allele208526-57	INS	56	NA	0.0832072617246596,0.03314121037463977,0.0,0.06660039761431412,0.026584867075664622	0.0299538	ADGRE3(2.5264e-24, 1.265)	NA	NA	NA	NA	NA	NA	NA	NA	No	NA	HPRC,HGSVC	Yes	NA	NA	NA	NA	NA	NA
chr19:14620388	chr19-14620388-allele208534-281	INS	280	NA	0.0,0.002881844380403458,0.010912698412698412,0.006958250497017893,0.005112474437627812	0.00410959	ADGRE3(2.5264e-24, 1.265)	NA	NA	NA	NA	NA	NA	NA	NA	No	NA	HPRC,HGSVC,1KG-ONT	No	NA	NA	NA	NA	NA	NA
chr19:14620388	chr19-14620388-allele208530-169	INS	168	NA	0.0015128593040847202,0.0,0.001984126984126984,0.0009940357852882703,0.002044989775051125	NA	ADGRE3(2.5264e-24, 1.265)	NA	NA	NA	NA	NA	NA	NA	NA	No	NA	HPRC,HGSVC,1KG-ONT	No	NA	NA	NA	NA	NA	NA
chr19:14620388	chr19-14620388-allele208545-393	INS	392	NA	0.0,0.001440922190201729,0.0,0.002982107355864811,0.0	0.000224143	ADGRE3(2.5264e-24, 1.265)	NA	NA	NA	NA	NA	NA	NA	NA	No	NA	HPRC,HGSVC,1KG-ONT	No	NA	NA	NA	NA	NA	NA
chr19:14620388	chr19-14620388-allele208532-225	INS	224	NA	0.015128593040847202,0.001440922190201729,0.000992063492063492,0.005964214711729622,0.00408997955010225	0.0104288	ADGRE3(2.5264e-24, 1.265)	NA	NA	NA	NA	NA	NA	NA	NA	No	NA	HPRC,HGSVC,1KG-ONT	No	NA	NA	NA	NA	NA	NA
chr19:14620388	chr19-14620388-allele208542-113	INS	112	NA	0.0015128593040847202,0.0,0.0,0.0,0.0	0.00234988	ADGRE3(2.5264e-24, 1.265)	NA	NA	NA	NA	NA	NA	NA	NA	No	NA	HPRC,HGSVC,1KG-ONT	Yes	NA	NA	NA	NA	NA	NA
chr19:14620388	chr19-14620388-allele208541-169	INS	168	NA	0.00529500756429652,0.0,0.0,0.0,0.0	0.00947665	ADGRE3(2.5264e-24, 1.265)	NA	NA	NA	NA	NA	NA	NA	NA	No	NA	HPRC,HGSVC,1KG-ONT	No	NA	NA	NA	NA	NA	NA
chr19:14620388	chr19-14620388-allele208531-197	INS	196	NA	0.0113464447806354,0.010086455331412104,0.00496031746031746,0.02186878727634195,0.002044989775051125	NA	ADGRE3(2.5264e-24, 1.265)	NA	NA	NA	NA	NA	NA	NA	NA	No	NA	HPRC,HGSVC,1KG-ONT	No	NA	NA	NA	NA	NA	NA
chr19:14620388	chr19-14620388-allele208536-337	INS	336	NA	0.00529500756429652,0.0,0.0,0.0,0.0	0.00947665	ADGRE3(2.5264e-24, 1.265)	NA	NA	NA	NA	NA	NA	NA	NA	No	NA	HPRC,HGSVC,1KG-ONT	No	NA	NA	NA	NA	NA	NA
chr19:14620388	chr19-14620388-allele208529-141	INS	140	NA	0.07110438729198185,0.12968299711815562,0.040674603174603176,0.042743538767395624,0.028629856850715747	0.00180637	ADGRE3(2.5264e-24, 1.265)	NA	NA	NA	NA	NA	NA	NA	NA	No	NA	HPRC,HGSVC,1KG-ONT	Yes	NA	NA	NA	NA	NA	NA
chr19:14620403	chr19-14620403-allele208552-299	INS	298	NA	0.0015128593040847202,0.001440922190201729,0.0,0.0,0.0	0.00077342	ADGRE3(2.5264e-24, 1.265)	NA	NA	NA	NA	NA	NA	NA	NA	No	NA	HPRC,HGSVC,1KG-ONT	No	NA	NA	NA	NA	NA	NA
chr19:14620431	chr19-14620431-allele208555-419	INS	418	NA	0.0,0.002881844380403458,0.000992063492063492,0.004970178926441352,0.0	0.000963133	ADGRE3(2.5264e-24, 1.265)	NA	NA	NA	NA	NA	NA	NA	NA	No	NA	HPRC,HGSVC	No	NA	NA	NA	NA	NA	NA
chr19:14620471	chr19-14620471-allele208560-208	INS	207	NA	0.0264750378214826,0.021613832853025938,0.000992063492063492,0.04572564612326044,0.017382413087934562	5.09846e-05	ADGRE3(2.5264e-24, 1.265)	NA	NA	NA	NA	NA	NA	NA	NA	No	NA	HPRC,HGSVC,1KG-ONT	No	NA	NA	NA	NA	NA	NA
chr19:14620487	chr19-14620487-allele208568-183	INS	182	NA	0.0,0.0,0.0,0.0009940357852882703,0.0	NA	ADGRE3(2.5264e-24, 1.265)	NA	NA	NA	NA	NA	NA	NA	NA	No	NA	HPRC,HGSVC,1KG-ONT	No	NA	NA	NA	NA	NA	NA
chr19:14620487	chr19-14620487-allele208569-237	INS	236	NA	0.0,0.001440922190201729,0.0,0.0,0.0	NA	ADGRE3(2.5264e-24, 1.265)	NA	NA	NA	NA	NA	NA	NA	NA	No	NA	HPRC,HGSVC,1KG-ONT	No	NA	NA	NA	NA	NA	NA
chr19:14620487	chr19-14620487-allele208567-211	INS	210	NA	0.0007564296520423601,0.0,0.0,0.0,0.0	0.000918741	ADGRE3(2.5264e-24, 1.265)	NA	NA	NA	NA	NA	NA	NA	NA	No	NA	HPRC,HGSVC,1KG-ONT	No	NA	NA	NA	NA	NA	NA
chr19:14620548	chr19-14620548-allele208600-55	INS	54	NA	0.0,0.001440922190201729,0.0,0.0,0.007157464212678937	0.000834484	ADGRE3(2.5264e-24, 1.265)	NA	NA	NA	NA	NA	NA	NA	NA	No	NA	HPRC,HGSVC	No	NA	NA	NA	NA	NA	NA
chr19:14621517	chr19-14621517-allele208655-1	DEL	1797	NA	0.6036308623298033,0.5331412103746398,0.3541666666666667,0.6073558648111332,0.5879345603271984	0.0137723	ADGRE3(2.5264e-24, 1.265)	NA	NA	NA	NA	NA	NA	NA	NA	Yes	NA	HPRC,HGSVC,1KG-ONT	Yes	NA	NA	NA	NA	NA	NA
chr19:14636140	chr19-14636140-allele208926-120	INS	119	NA	0.0030257186081694403,0.001440922190201729,0.002976190476190476,0.011928429423459244,0.002044989775051125	NA	ADGRE3(2.5264e-24, 1.265)	NA	NA	NA	NA	NA	NA	NA	NA	No	NA	HPRC,HGSVC,1KG-ONT	No	NA	NA	NA	NA	NA	NA
chr19:14636149	chr19-14636149-allele208949-131	INS	130	NA	0.0,0.0,0.0,0.02882703777335984,0.0	0.00467366	ADGRE3(2.5264e-24, 1.265)	NA	NA	NA	NA	NA	NA	NA	NA	No	NA	HPRC,HGSVC,1KG-ONT	No	NA	NA	NA	NA	NA	NA
chr19:14649334	chr19-14649334-allele209143-53	INS	52	0.771258	0.10816944024205749,0.26512968299711814,0.44742063492063494,0.3260437375745527,0.516359918200409	0.172016	ADGRE3(2.5264e-24, 1.265)	NA	NA	NA	NA	NA	NA	NA	NA	No	NA	HGSVC	Yes	ENSG00000127507.18(0.004838776239442121)	NA	NA	NA	NA	NA
chr19:14649543	chr19-14649543-allele209146-1	DEL	92	NA	0.05521936459909228,0.002881844380403458,0.0,0.0009940357852882703,0.0	0.0929032	ADGRE3(2.5264e-24, 1.265)	NA	NA	NA	NA	NA	NA	NA	NA	No	NA	HPRC,HGSVC	No	NA	NA	NA	NA	NA	NA
chr19:14684145	chr19-14684145-allele209616-57	INS	56	NA	0.0007564296520423601,0.0,0.005952380952380952,0.0,0.0010224948875255625	NA	ADGRE3(2.5264e-24, 1.265)	NA	NA	NA	NA	NA	NA	NA	NA	No	NA	HPRC	No	NA	NA	NA	NA	NA	NA
chr19:14714139	chr19-14714139-allele210009-325	INS	324	NA	0.012859304084720122,0.0,0.0,0.0,0.0	0.0235872	ZNF333(6.037e-16, 0.961)	NA	NA	NA	NA	NA	NA	NA	NA	No	NA	1KG-ONT	Yes	NA	NA	NA	NA	NA	NA
chr19:14714139	chr19-14714139-allele210010-349	INS	348	NA	0.0037821482602118004,0.0,0.00496031746031746,0.0,0.0	0.000962849	ZNF333(6.037e-16, 0.961)	NA	NA	NA	NA	NA	NA	NA	NA	No	NA	1KG-ONT	Yes	NA	NA	NA	NA	NA	NA
chr19:14730459	chr19-14730459-allele210141-60	INS	59	0.972958	0.17700453857791226,0.16570605187319884,0.26587301587301587,0.27236580516898606,0.2280163599182004	0.0104307	ZNF333(6.037e-16, 0.961)	NA	NA	NA	NA	NA	NA	NA	NA	No	NA	HPRC,HGSVC,1KG-ONT	Yes	NA	Height(ADGRE2, rs2732796, 2E-8, 0.8691351264004317)	Achilles bursitis(3.15%, 1.01%, 3.19, [1.09;9.28], 0.03659),Acidosis(7.48%, 3.03%, 2.59, [1.33;5.02], 0.005499),Acne(5.91%, 10.10%, 0.56, [0.31;1.0], 0.048626),Anxiety disorder(13.78%, 20.88%, 0.61, [0.4;0.91], 0.016224),Biceps tendinitis(3.54%, 1.18%, 3.08, [1.13;8.37], 0.027433),Hearing loss(7.48%, 3.87%, 2.01, [1.07;3.76], 0.036788),Heart disease(5.12%, 2.19%, 2.41, [1.1;5.28], 0.02957),Hypercalcemia(7.09%, 3.54%, 2.08, [1.09;3.98], 0.030915),Multiple sclerosis(3.15%, 0.84%, 3.83, [1.24;11.83], 0.026687),Overactive urinary bladder(5.51%, 2.19%, 2.61, [1.21;5.63], 0.017378),Psoriasis(3.15%, 0.84%, 3.83, [1.24;11.83], 0.026687),Retention of urine(0.79%, 3.87%, 0.2, [0.05;0.84], 0.01359),Retinal disorder(0.39%, 2.36%, 0.16, [0.02;1.25], 0.048712),Sebaceous cyst of skin(1.97%, 5.72%, 0.33, [0.13;0.86], 0.01872),Sjögren's syndrome(3.15%, 1.01%, 3.19, [1.09;9.28], 0.03659),Slow transit constipation(2.76%, 0.67%, 4.18, [1.21;14.41], 0.020719),Temporomandibular joint disorder(5.91%, 1.85%, 3.33, [1.51;7.35], 0.00361),Thyrotoxicosis without goiter or other cause(0.39%, 2.36%, 0.16, [0.02;1.25], 0.048712)	NA	NA	NA
chr19:14730459	chr19-14730459-allele210145-60	INS	59	NA	0.0,0.0,0.0,0.0019880715705765406,0.0	NA	ZNF333(6.037e-16, 0.961)	NA	NA	NA	NA	NA	NA	NA	NA	No	NA	HPRC,HGSVC,1KG-ONT	Yes	NA	NA	NA	NA	NA	NA
chr19:14736806	chr19-14736806-allele210223-83	INS	82	NA	0.14901664145234494,0.010086455331412104,0.0,0.0009940357852882703,0.0	0.234777	ADGRE2(3.7208e-23, 1.028)	NA	NA	NA	NA	NA	NA	NA	NA	No	NA	HPRC,HGSVC,1KG-ONT	No	NA	NA	NA	NA	NA	NA
chr19:14736809	chr19-14736809-allele210232-67	INS	66	NA	0.014372163388804841,0.002881844380403458,0.0,0.0,0.006134969325153374	0.0132654	ADGRE2(3.7208e-23, 1.028)	NA	NA	NA	NA	NA	NA	NA	NA	No	NA	HPRC,HGSVC,1KG-ONT	No	NA	NA	NA	NA	NA	NA
chr19:14736809	chr19-14736809-allele210228-67	INS	66	NA	0.006051437216338881,0.012968299711815562,0.0,0.0009940357852882703,0.0	0.000928792	ADGRE2(3.7208e-23, 1.028)	NA	NA	NA	NA	NA	NA	NA	NA	No	NA	HPRC,HGSVC,1KG-ONT	No	NA	NA	NA	NA	NA	NA
chr19:14736809	chr19-14736809-allele210226-133	INS	132	NA	0.040090771558245086,0.004322766570605188,0.0,0.0,0.0	0.0664343	ADGRE2(3.7208e-23, 1.028)	NA	NA	NA	NA	NA	NA	NA	NA	No	NA	HPRC,HGSVC	No	NA	NA	NA	NA	NA	NA
chr19:14736809	chr19-14736809-allele210225-100	INS	99	NA	0.014372163388804841,0.0,0.0,0.0,0.0	0.0263335	ADGRE2(3.7208e-23, 1.028)	NA	NA	NA	NA	NA	NA	NA	NA	No	NA	HPRC,HGSVC	No	NA	NA	NA	NA	NA	NA
chr19:14736860	chr19-14736860-allele210245-63	INS	62	NA	0.0,0.001440922190201729,0.0,0.0019880715705765406,0.0010224948875255625	0.000224143	ADGRE2(3.7208e-23, 1.028)	NA	NA	NA	NA	NA	NA	NA	NA	No	NA	HPRC,HGSVC,1KG-ONT	No	NA	NA	NA	NA	NA	NA
chr19:14736860	chr19-14736860-allele210243-65	INS	64	NA	0.00680786686838124,0.001440922190201729,0.023809523809523808,0.018886679920477135,0.015337423312883436	0.00258678	ADGRE2(3.7208e-23, 1.028)	NA	NA	NA	NA	NA	NA	NA	NA	No	NA	HPRC,HGSVC,1KG-ONT	No	NA	NA	NA	NA	NA	NA
chr19:14746303	chr19-14746303-allele210401-348	INS	347	NA	0.0,0.011527377521613832,0.0,0.0,0.00408997955010225	0.00144529	ADGRE2(3.7208e-23, 1.028)	NA	NA	NA	ADGRE2(3.7208e-23, 1.028)	NA	NA	NA	NA	No	NA	HPRC,1KG-ONT	Yes	NA	NA	NA	NA	NA	NA
chr19:14749498	chr19-14749498-allele210460-60	INS	59	NA	0.0037821482602118004,0.001440922190201729,0.0,0.0,0.0	0.00462462	ADGRE2(3.7208e-23, 1.028)	NA	NA	NA	NA	NA	NA	NA	NA	No	NA	HPRC,HGSVC,1KG-ONT	No	NA	NA	NA	NA	NA	NA
chr19:14749524	chr19-14749524-allele210472-152	INS	151	NA	0.006051437216338881,0.0,0.0,0.0,0.0	0.0108963	ADGRE2(3.7208e-23, 1.028)	NA	NA	NA	NA	NA	NA	NA	NA	No	NA	HPRC,HGSVC	No	NA	NA	NA	NA	NA	NA
chr19:14749524	chr19-14749524-allele210470-65	INS	64	NA	0.0007564296520423601,0.0,0.0,0.0009940357852882703,0.0010224948875255625	NA	ADGRE2(3.7208e-23, 1.028)	NA	NA	NA	NA	NA	NA	NA	NA	No	NA	HPRC,HGSVC,1KG-ONT	No	NA	NA	NA	NA	NA	NA
chr19:14749524	chr19-14749524-allele210467-88	INS	87	NA	0.0,0.0,0.0,0.0,0.003067484662576687	3.94758e-05	ADGRE2(3.7208e-23, 1.028)	NA	NA	NA	NA	NA	NA	NA	NA	No	NA	HPRC,HGSVC,1KG-ONT	No	NA	NA	NA	NA	NA	NA
chr19:14749524	chr19-14749524-allele210471-70	INS	69	NA	0.014372163388804841,0.005763688760806916,0.06944444444444445,0.02882703777335984,0.14826175869120656	0.0264721	ADGRE2(3.7208e-23, 1.028)	NA	NA	NA	NA	NA	NA	NA	NA	No	NA	HPRC,HGSVC,1KG-ONT	No	NA	NA	NA	NA	NA	NA
chr19:14749536	chr19-14749536-allele210478-79	INS	78	NA	0.0,0.0,0.000992063492063492,0.006958250497017893,0.0	0.000705828	ADGRE2(3.7208e-23, 1.028)	NA	NA	NA	NA	NA	NA	NA	NA	No	NA	HPRC,HGSVC,1KG-ONT	No	NA	NA	NA	NA	NA	NA
chr19:14749536	chr19-14749536-allele210476-83	INS	82	NA	0.02118003025718608,0.01585014409221902,0.01488095238095238,0.010934393638170975,0.003067484662576687	0.00346841	ADGRE2(3.7208e-23, 1.028)	NA	NA	NA	NA	NA	NA	NA	NA	No	NA	HPRC,HGSVC,1KG-ONT	No	NA	NA	NA	NA	NA	NA
chr19:14749541	chr19-14749541-allele210485-229	INS	228	NA	0.05219364599092285,0.001440922190201729,0.00496031746031746,0.0009940357852882703,0.006134969325153374	0.0698684	ADGRE2(3.7208e-23, 1.028)	NA	NA	NA	NA	NA	NA	NA	NA	No	NA	HPRC,HGSVC	No	NA	NA	NA	NA	NA	NA
chr19:14749541	chr19-14749541-allele210483-316	INS	315	NA	0.197428139183056,0.14553314121037464,0.21031746031746032,0.1411530815109344,0.32515337423312884	NA	ADGRE2(3.7208e-23, 1.028)	NA	NA	NA	NA	NA	NA	NA	NA	No	NA	HPRC,HGSVC	No	NA	NA	NA	NA	NA	NA
chr19:14749541	chr19-14749541-allele210484-357	INS	356	NA	0.05219364599092285,0.018731988472622477,0.0,0.014910536779324055,0.007157464212678937	0.0430362	ADGRE2(3.7208e-23, 1.028)	NA	NA	NA	NA	NA	NA	NA	NA	No	NA	HPRC,HGSVC	No	NA	NA	NA	NA	NA	NA
chr19:14749541	chr19-14749541-allele210482-275	INS	274	NA	0.01664145234493192,0.001440922190201729,0.002976190476190476,0.0,0.0010224948875255625	0.0209291	ADGRE2(3.7208e-23, 1.028)	NA	NA	NA	NA	NA	NA	NA	NA	No	NA	HPRC,HGSVC	No	NA	NA	NA	NA	NA	NA
chr19:14749545	chr19-14749545-allele210486-83	INS	82	NA	0.04311649016641452,0.0,0.012896825396825396,0.015904572564612324,0.011247443762781187	0.0264066	ADGRE2(3.7208e-23, 1.028)	NA	NA	NA	NA	NA	NA	NA	NA	No	NA	HPRC,HGSVC,1KG-ONT	No	NA	NA	NA	NA	NA	NA
chr19:14749561	chr19-14749561-allele210491-83	INS	82	NA	0.018910741301059002,0.0,0.005952380952380952,0.0019880715705765406,0.0	0.0206353	ADGRE2(3.7208e-23, 1.028)	NA	NA	NA	NA	NA	NA	NA	NA	No	NA	HPRC,HGSVC,1KG-ONT	No	NA	NA	NA	NA	NA	NA
chr19:14749582	chr19-14749582-allele210493-83	INS	82	NA	0.1172465960665658,0.10518731988472622,0.14682539682539683,0.06858846918489066,0.16666666666666666	NA	ADGRE2(3.7208e-23, 1.028)	NA	NA	NA	NA	NA	NA	NA	NA	No	NA	HPRC,HGSVC,1KG-ONT	No	NA	NA	NA	NA	NA	NA
chr19:14749582	chr19-14749582-allele210495-124	INS	123	NA	0.0,0.0,0.0,0.005964214711729622,0.007157464212678937	0.00172922	ADGRE2(3.7208e-23, 1.028)	NA	NA	NA	NA	NA	NA	NA	NA	No	NA	HPRC,HGSVC	No	NA	NA	NA	NA	NA	NA
chr19:14749582	chr19-14749582-allele210496-83	INS	82	NA	0.0,0.008645533141210375,0.0,0.0,0.0	0.000593574	ADGRE2(3.7208e-23, 1.028)	NA	NA	NA	NA	NA	NA	NA	NA	No	NA	HPRC,HGSVC,1KG-ONT	No	NA	NA	NA	NA	NA	NA
chr19:14749714	chr19-14749714-allele210508-155	INS	154	NA	0.018910741301059002,0.0,0.0,0.0,0.0010224948875255625	0.0324724	ADGRE2(3.7208e-23, 1.028)	NA	NA	NA	NA	NA	NA	NA	NA	No	NA	HPRC,HGSVC,1KG-ONT	No	NA	NA	NA	NA	NA	NA
chr19:14749714	chr19-14749714-allele210509-119	INS	118	NA	0.0007564296520423601,0.0,0.0,0.0,0.0	0.000918741	ADGRE2(3.7208e-23, 1.028)	NA	NA	NA	NA	NA	NA	NA	NA	No	NA	HPRC,HGSVC,1KG-ONT	No	NA	NA	NA	NA	NA	NA
chr19:14749714	chr19-14749714-allele210507-237	INS	236	NA	0.009077155824508321,0.004322766570605188,0.008928571428571428,0.005964214711729622,0.053169734151329244	0.00221133	ADGRE2(3.7208e-23, 1.028)	NA	NA	NA	NA	NA	NA	NA	NA	No	NA	HPRC,HGSVC	No	NA	NA	NA	NA	NA	NA
chr19:14749754	chr19-14749754-allele210514-161	INS	160	NA	0.006051437216338881,0.004322766570605188,0.020833333333333332,0.009940357852882704,0.017382413087934562	0.0017931	ADGRE2(3.7208e-23, 1.028)	NA	NA	NA	NA	NA	NA	NA	NA	No	NA	HPRC,HGSVC,1KG-ONT	No	NA	NA	NA	NA	NA	NA
chr19:14749754	chr19-14749754-allele210516-120	INS	119	NA	0.0113464447806354,0.0,0.007936507936507936,0.0,0.0	0.0084748	ADGRE2(3.7208e-23, 1.028)	NA	NA	NA	NA	NA	NA	NA	NA	No	NA	HPRC,HGSVC,1KG-ONT	No	NA	NA	NA	NA	NA	NA
chr19:14749770	chr19-14749770-allele210522-280	INS	279	NA	0.00680786686838124,0.0,0.0,0.0,0.011247443762781187	0.00127337	ADGRE2(3.7208e-23, 1.028)	NA	NA	NA	NA	NA	NA	NA	NA	No	NA	HPRC,HGSVC	No	NA	NA	NA	NA	NA	NA
chr19:14749811	chr19-14749811-allele210526-202	INS	201	NA	0.00832072617246596,0.01585014409221902,0.061507936507936505,0.0,0.02556237218813906	0.00705243	ADGRE2(3.7208e-23, 1.028)	NA	NA	NA	NA	NA	NA	NA	NA	No	NA	HPRC,HGSVC	No	NA	NA	NA	NA	NA	NA
chr19:14749811	chr19-14749811-allele210531-157	INS	156	NA	0.0015128593040847202,0.0,0.0,0.0,0.0010224948875255625	0.00077342	ADGRE2(3.7208e-23, 1.028)	NA	NA	NA	NA	NA	NA	NA	NA	No	NA	HPRC,HGSVC,1KG-ONT	No	NA	NA	NA	NA	NA	NA
chr19:14749811	chr19-14749811-allele210528-201	INS	200	NA	0.0007564296520423601,0.0,0.0,0.011928429423459244,0.024539877300613498	0.00459222	ADGRE2(3.7208e-23, 1.028)	NA	NA	NA	NA	NA	NA	NA	NA	No	NA	HPRC,HGSVC	No	NA	NA	NA	NA	NA	NA
chr19:14749852	chr19-14749852-allele210543-246	INS	245	NA	0.0,0.001440922190201729,0.001984126984126984,0.0,0.0	3.94758e-05	ADGRE2(3.7208e-23, 1.028)	NA	NA	NA	NA	NA	NA	NA	NA	No	NA	HPRC,HGSVC	No	NA	NA	NA	NA	NA	NA
chr19:14749852	chr19-14749852-allele210544-200	INS	199	NA	0.0,0.011527377521613832,0.0,0.0,0.0	0.000834484	ADGRE2(3.7208e-23, 1.028)	NA	NA	NA	NA	NA	NA	NA	NA	No	NA	HPRC,HGSVC	No	NA	NA	NA	NA	NA	NA
chr19:14749852	chr19-14749852-allele210536-323	INS	322	NA	0.0037821482602118004,0.010086455331412104,0.0,0.005964214711729622,0.0	NA	ADGRE2(3.7208e-23, 1.028)	NA	NA	NA	NA	NA	NA	NA	NA	No	NA	HPRC,HGSVC	No	NA	NA	NA	NA	NA	NA
chr19:14750135	chr19-14750135-allele210561-83	INS	82	0.776819	0.45915279878971255,0.0936599423631124,0.18055555555555555,0.040755467196819085,0.18916155419222905	0.269624	ADGRE2(3.7208e-23, 1.028)	NA	NA	NA	NA	NA	NA	NA	NA	No	NA	HGSVC,1KG-ONT	No	ENSG00000160961.12(9.252682019285345e-07)	NA	NA	NA	NA	NA
chr19:14750143	chr19-14750143-allele210564-272	INS	271	NA	0.0007564296520423601,0.02881844380403458,0.0,0.0,0.0	0.00194941	ADGRE2(3.7208e-23, 1.028)	NA	NA	NA	NA	NA	NA	NA	NA	No	NA	HPRC,HGSVC	No	NA	NA	NA	NA	NA	NA
chr19:14750196	chr19-14750196-allele210569-121	INS	120	NA	0.012102874432677761,0.010086455331412104,0.002976190476190476,0.0,0.003067484662576687	0.00575007	ADGRE2(3.7208e-23, 1.028)	NA	NA	NA	NA	NA	NA	NA	NA	No	NA	HGSVC,1KG-ONT	Yes	NA	NA	NA	NA	NA	NA
chr19:14750252	chr19-14750252-allele210574-58	INS	57	NA	0.018910741301059002,0.0,0.0,0.0,0.0	0.0347404	ADGRE2(3.7208e-23, 1.028)	NA	NA	NA	NA	NA	NA	NA	NA	No	NA	HPRC,HGSVC,1KG-ONT	Yes	NA	NA	NA	NA	NA	NA
chr19:14763752	chr19-14763752-allele210865-2005	INS	2004	NA	0.8812405446293494,0.962536023054755,0.9791666666666666,0.9642147117296223,0.9785276073619632	0.0783538	ADGRE2(3.7208e-23, 1.028)	NA	NA	NA	NA	NA	NA	NA	NA	No	NA	HPRC,HGSVC,1KG-ONT	No	NA	NA	NA	NA	NA	NA
chr19:14763755	chr19-14763755-allele210870-1044	INS	1043	NA	0.0,0.001440922190201729,0.0,0.0,0.0	NA	ADGRE2(3.7208e-23, 1.028)	NA	NA	NA	NA	NA	NA	NA	NA	No	NA	HPRC,HGSVC,1KG-ONT	No	NA	NA	NA	NA	NA	NA
chr19:14763755	chr19-14763755-allele210867-2144	INS	2143	NA	0.0416036308623298,0.008645533141210375,0.01984126984126984,0.014910536779324055,0.05623721881390593	0.00341682	ADGRE2(3.7208e-23, 1.028)	NA	NA	NA	NA	NA	NA	NA	NA	No	NA	HPRC,HGSVC,1KG-ONT	No	NA	NA	NA	NA	NA	NA
chr19:14763755	chr19-14763755-allele210868-1932	INS	1931	NA	0.0022692889561270802,0.001440922190201729,0.006944444444444444,0.0,0.0	NA	ADGRE2(3.7208e-23, 1.028)	NA	NA	NA	NA	NA	NA	NA	NA	No	NA	HPRC,HGSVC,1KG-ONT	No	NA	NA	NA	NA	NA	NA
chr19:14763755	chr19-14763755-allele210866-982	INS	981	NA	0.0416036308623298,0.14553314121037464,0.057539682539682536,0.1073558648111332,0.028629856850715747	0.0106326	ADGRE2(3.7208e-23, 1.028)	NA	NA	NA	NA	NA	NA	NA	NA	No	NA	HPRC,HGSVC,1KG-ONT	No	NA	NA	NA	NA	NA	NA
chr19:14763755	chr19-14763755-allele210869-1452	INS	1451	NA	0.05143721633888049,0.005763688760806916,0.0,0.0,0.0	0.0843277	ADGRE2(3.7208e-23, 1.028)	NA	NA	NA	NA	NA	NA	NA	NA	No	NA	HPRC,HGSVC,1KG-ONT	No	NA	NA	NA	NA	NA	NA
chr19:14763760	chr19-14763760-allele210871-3091	INS	3090	NA	0.018910741301059002,0.007204610951008645,0.0,0.0,0.0	0.0249821	ADGRE2(3.7208e-23, 1.028)	NA	NA	NA	NA	NA	NA	NA	NA	No	NA	HPRC,HGSVC,1KG-ONT	No	NA	NA	NA	NA	NA	NA
chr19:14763760	chr19-14763760-allele210872-2284	INS	2283	NA	0.00680786686838124,0.001440922190201729,0.0,0.0,0.0	0.0101459	ADGRE2(3.7208e-23, 1.028)	NA	NA	NA	NA	NA	NA	NA	NA	No	NA	HPRC,HGSVC,1KG-ONT	No	NA	NA	NA	NA	NA	NA
chr19:14771816	chr19-14771816-allele210978-135	INS	134	NA	0.16338880484114976,0.07492795389048991,0.013888888888888888,0.02186878727634195,0.06134969325153374	0.104928	ADGRE2(3.7208e-23, 1.028)	NA	NA	NA	NA	NA	NA	NA	NA	No	NA	HPRC,HGSVC,1KG-ONT	Yes	NA	NA	NA	NA	NA	NA
chr19:14774673	chr19-14774673-allele211062-206	INS	205	NA	0.0007564296520423601,0.0,0.0,0.0009940357852882703,0.0	NA	ADGRE2(3.7208e-23, 1.028)	NA	NA	NA	NA	NA	NA	NA	NA	No	NA	HPRC,HGSVC,1KG-ONT	No	NA	NA	NA	NA	NA	NA
chr19:14774673	chr19-14774673-allele211063-185	INS	184	NA	0.0,0.001440922190201729,0.0,0.0,0.0	NA	ADGRE2(3.7208e-23, 1.028)	NA	NA	NA	NA	NA	NA	NA	NA	No	NA	HPRC,HGSVC,1KG-ONT	No	NA	NA	NA	NA	NA	NA
chr19:14774674	chr19-14774674-allele211102-175	INS	174	NA	0.0,0.0,0.0,0.0019880715705765406,0.0010224948875255625	3.94758e-05	ADGRE2(3.7208e-23, 1.028)	NA	NA	NA	NA	NA	NA	NA	NA	No	NA	HPRC,HGSVC,1KG-ONT	No	NA	NA	NA	NA	NA	NA
chr19:14774674	chr19-14774674-allele211101-93	INS	92	NA	0.0,0.008645533141210375,0.0,0.0,0.0010224948875255625	0.000484285	ADGRE2(3.7208e-23, 1.028)	NA	NA	NA	NA	NA	NA	NA	NA	No	NA	HPRC,HGSVC	No	NA	NA	NA	NA	NA	NA
chr19:14774674	chr19-14774674-allele211068-458	INS	457	NA	0.0,0.002881844380403458,0.0,0.005964214711729622,0.002044989775051125	0.00133282	ADGRE2(3.7208e-23, 1.028)	NA	NA	NA	NA	NA	NA	NA	NA	No	NA	HPRC,HGSVC,1KG-ONT	No	NA	NA	NA	NA	NA	NA
chr19:14774674	chr19-14774674-allele211078-359	INS	358	NA	0.0,0.001440922190201729,0.0,0.0009940357852882703,0.0	NA	ADGRE2(3.7208e-23, 1.028)	NA	NA	NA	NA	NA	NA	NA	NA	No	NA	HPRC,HGSVC,1KG-ONT	No	NA	NA	NA	NA	NA	NA
chr19:14774674	chr19-14774674-allele211073-161	INS	160	NA	0.00529500756429652,0.01585014409221902,0.011904761904761904,0.006958250497017893,0.003067484662576687	0.000256637	ADGRE2(3.7208e-23, 1.028)	NA	NA	NA	NA	NA	NA	NA	NA	No	NA	HPRC,HGSVC,1KG-ONT	No	NA	NA	NA	NA	NA	NA
chr19:14774674	chr19-14774674-allele211079-153	INS	152	NA	0.0,0.008645533141210375,0.008928571428571428,0.0,0.0	0.0022576	ADGRE2(3.7208e-23, 1.028)	NA	NA	NA	NA	NA	NA	NA	NA	No	NA	HPRC,HGSVC,1KG-ONT	No	NA	NA	NA	NA	NA	NA
chr19:14774674	chr19-14774674-allele211066-189	INS	188	NA	0.0015128593040847202,0.0,0.0,0.0009940357852882703,0.0	0.00077342	ADGRE2(3.7208e-23, 1.028)	NA	NA	NA	NA	NA	NA	NA	NA	No	NA	HPRC,HGSVC,1KG-ONT	No	NA	NA	NA	NA	NA	NA
chr19:14774674	chr19-14774674-allele211095-93	INS	92	NA	0.0,0.037463976945244955,0.011904761904761904,0.005964214711729622,0.003067484662576687	0.00815146	ADGRE2(3.7208e-23, 1.028)	NA	NA	NA	NA	NA	NA	NA	NA	No	NA	HPRC,HGSVC	No	NA	NA	NA	NA	NA	NA
chr19:14774674	chr19-14774674-allele211100-153	INS	152	NA	0.0,0.0,0.0,0.0019880715705765406,0.00408997955010225	0.000593574	ADGRE2(3.7208e-23, 1.028)	NA	NA	NA	NA	NA	NA	NA	NA	No	NA	HPRC,HGSVC,1KG-ONT	No	NA	NA	NA	NA	NA	NA
chr19:14774674	chr19-14774674-allele211080-199	INS	198	NA	0.0007564296520423601,0.010086455331412104,0.001984126984126984,0.0,0.0010224948875255625	0.000360376	ADGRE2(3.7208e-23, 1.028)	NA	NA	NA	NA	NA	NA	NA	NA	No	NA	HPRC,HGSVC,1KG-ONT	No	NA	NA	NA	NA	NA	NA
chr19:14774674	chr19-14774674-allele211104-93	INS	92	NA	0.0,0.0,0.0,0.004970178926441352,0.002044989775051125	0.000484285	ADGRE2(3.7208e-23, 1.028)	NA	NA	NA	NA	NA	NA	NA	NA	No	NA	HPRC,HGSVC	No	NA	NA	NA	NA	NA	NA
chr19:14774674	chr19-14774674-allele211071-323	INS	322	NA	0.0015128593040847202,0.0,0.002976190476190476,0.0,0.0	NA	ADGRE2(3.7208e-23, 1.028)	NA	NA	NA	NA	NA	NA	NA	NA	No	NA	HPRC,HGSVC,1KG-ONT	No	NA	NA	NA	NA	NA	NA
chr19:14774674	chr19-14774674-allele211094-57	INS	56	NA	0.0007564296520423601,0.0,0.0,0.0,0.0	0.000918741	ADGRE2(3.7208e-23, 1.028)	NA	NA	NA	NA	NA	NA	NA	NA	No	NA	HPRC,HGSVC	No	NA	NA	NA	NA	NA	NA
chr19:14774674	chr19-14774674-allele211076-341	INS	340	NA	0.0,0.0,0.0,0.0009940357852882703,0.0	NA	ADGRE2(3.7208e-23, 1.028)	NA	NA	NA	NA	NA	NA	NA	NA	No	NA	HPRC,HGSVC,1KG-ONT	No	NA	NA	NA	NA	NA	NA
chr19:14774674	chr19-14774674-allele211082-235	INS	234	NA	0.007564296520423601,0.0345821325648415,0.001984126984126984,0.0268389662027833,0.007157464212678937	0.00218556	ADGRE2(3.7208e-23, 1.028)	NA	NA	NA	NA	NA	NA	NA	NA	No	NA	HPRC,HGSVC,1KG-ONT	No	NA	NA	NA	NA	NA	NA
chr19:14774674	chr19-14774674-allele211064-69	INS	68	NA	0.0,0.007204610951008645,0.001984126984126984,0.0,0.0	0.000778337	ADGRE2(3.7208e-23, 1.028)	NA	NA	NA	NA	NA	NA	NA	NA	No	NA	HPRC,HGSVC	No	NA	NA	NA	NA	NA	NA
chr19:14774674	chr19-14774674-allele211086-169	INS	168	NA	0.0022692889561270802,0.0,0.0,0.0,0.0010224948875255625	0.0019853	ADGRE2(3.7208e-23, 1.028)	NA	NA	NA	NA	NA	NA	NA	NA	No	NA	HPRC,HGSVC,1KG-ONT	No	NA	NA	NA	NA	NA	NA
chr19:14774674	chr19-14774674-allele211069-268	INS	267	NA	0.007564296520423601,0.004322766570605188,0.010912698412698412,0.007952286282306162,0.0010224948875255625	NA	ADGRE2(3.7208e-23, 1.028)	NA	NA	NA	NA	NA	NA	NA	NA	No	NA	HPRC,HGSVC,1KG-ONT	No	NA	NA	NA	NA	NA	NA
chr19:14774674	chr19-14774674-allele211083-97	INS	96	NA	0.0,0.001440922190201729,0.00496031746031746,0.0009940357852882703,0.0010224948875255625	0.000963133	ADGRE2(3.7208e-23, 1.028)	NA	NA	NA	NA	NA	NA	NA	NA	No	NA	HPRC,HGSVC	No	NA	NA	NA	NA	NA	NA
chr19:14774674	chr19-14774674-allele211065-77	INS	76	NA	0.0007564296520423601,0.0,0.0,0.0019880715705765406,0.0010224948875255625	NA	ADGRE2(3.7208e-23, 1.028)	NA	NA	NA	NA	NA	NA	NA	NA	No	NA	HPRC,HGSVC	No	NA	NA	NA	NA	NA	NA
chr19:14774674	chr19-14774674-allele211091-53	INS	52	NA	0.0015128593040847202,0.0,0.0,0.0,0.0	0.00234988	ADGRE2(3.7208e-23, 1.028)	NA	NA	NA	NA	NA	NA	NA	NA	No	NA	HPRC,HGSVC	No	NA	NA	NA	NA	NA	NA
chr19:14774674	chr19-14774674-allele211085-117	INS	116	NA	0.0007564296520423601,0.001440922190201729,0.0,0.0019880715705765406,0.0	NA	ADGRE2(3.7208e-23, 1.028)	NA	NA	NA	NA	NA	NA	NA	NA	No	NA	HPRC,HGSVC	No	NA	NA	NA	NA	NA	NA
chr19:14774674	chr19-14774674-allele211077-146	INS	145	NA	0.0007564296520423601,0.0,0.0,0.003976143141153081,0.0	NA	ADGRE2(3.7208e-23, 1.028)	NA	NA	NA	NA	NA	NA	NA	NA	No	NA	HPRC,HGSVC,1KG-ONT	No	NA	NA	NA	NA	NA	NA
chr19:14774674	chr19-14774674-allele211084-105	INS	104	NA	0.0,0.0,0.0,0.004970178926441352,0.0	0.000203029	ADGRE2(3.7208e-23, 1.028)	NA	NA	NA	NA	NA	NA	NA	NA	No	NA	HPRC,HGSVC	No	NA	NA	NA	NA	NA	NA
chr19:14774674	chr19-14774674-allele211087-248	INS	247	NA	0.009077155824508321,0.007204610951008645,0.034722222222222224,0.010934393638170975,0.0010224948875255625	0.00046282	ADGRE2(3.7208e-23, 1.028)	NA	NA	NA	NA	NA	NA	NA	NA	No	NA	HPRC,HGSVC,1KG-ONT	No	NA	NA	NA	NA	NA	NA
chr19:14774674	chr19-14774674-allele211070-393	INS	392	NA	0.0030257186081694403,0.005763688760806916,0.001984126984126984,0.009940357852882704,0.0	NA	ADGRE2(3.7208e-23, 1.028)	NA	NA	NA	NA	NA	NA	NA	NA	No	NA	HPRC,HGSVC,1KG-ONT	No	NA	NA	NA	NA	NA	NA
chr19:14774674	chr19-14774674-allele211067-111	INS	110	NA	0.0015128593040847202,0.004322766570605188,0.0,0.0,0.0	NA	ADGRE2(3.7208e-23, 1.028)	NA	NA	NA	NA	NA	NA	NA	NA	No	NA	HPRC,HGSVC	No	NA	NA	NA	NA	NA	NA
chr19:14774674	chr19-14774674-allele211075-222	INS	221	NA	0.00680786686838124,0.010086455331412104,0.002976190476190476,0.019880715705765408,0.0	NA	ADGRE2(3.7208e-23, 1.028)	NA	NA	NA	NA	NA	NA	NA	NA	No	NA	HPRC,HGSVC,1KG-ONT	No	NA	NA	NA	NA	NA	NA
chr19:14774674	chr19-14774674-allele211096-65	INS	64	NA	0.0,0.0,0.0,0.0009940357852882703,0.0	NA	ADGRE2(3.7208e-23, 1.028)	NA	NA	NA	NA	NA	NA	NA	NA	No	NA	HPRC,HGSVC	No	NA	NA	NA	NA	NA	NA
chr19:14774674	chr19-14774674-allele211081-210	INS	209	NA	0.0037821482602118004,0.001440922190201729,0.0,0.002982107355864811,0.0	0.00151308	ADGRE2(3.7208e-23, 1.028)	NA	NA	NA	NA	NA	NA	NA	NA	No	NA	HPRC,HGSVC,1KG-ONT	No	NA	NA	NA	NA	NA	NA
chr19:14774674	chr19-14774674-allele211074-292	INS	291	NA	0.0007564296520423601,0.001440922190201729,0.000992063492063492,0.0019880715705765406,0.003067484662576687	NA	ADGRE2(3.7208e-23, 1.028)	NA	NA	NA	NA	NA	NA	NA	NA	No	NA	HPRC,HGSVC,1KG-ONT	No	NA	NA	NA	NA	NA	NA
chr19:14774689	chr19-14774689-allele211108-82	INS	81	NA	0.0022692889561270802,0.002881844380403458,0.0,0.006958250497017893,0.002044989775051125	NA	ADGRE2(3.7208e-23, 1.028)	NA	NA	NA	NA	NA	NA	NA	NA	No	NA	HPRC,HGSVC	No	NA	NA	NA	NA	NA	NA
chr19:14774689	chr19-14774689-allele211107-91	INS	90	NA	0.00832072617246596,0.011527377521613832,0.007936507936507936,0.012922465208747515,0.00408997955010225	NA	ADGRE2(3.7208e-23, 1.028)	NA	NA	NA	NA	NA	NA	NA	NA	No	NA	HPRC,HGSVC	No	NA	NA	NA	NA	NA	NA
chr19:14774689	chr19-14774689-allele211106-419	INS	418	NA	0.0,0.001440922190201729,0.001984126984126984,0.0019880715705765406,0.0	0.000408842	ADGRE2(3.7208e-23, 1.028)	NA	NA	NA	NA	NA	NA	NA	NA	No	NA	HPRC,HGSVC,1KG-ONT	No	NA	NA	NA	NA	NA	NA
chr19:14774690	chr19-14774690-allele211112-63	INS	62	NA	0.01361573373676248,0.002881844380403458,0.000992063492063492,0.002982107355864811,0.0	0.014429	ADGRE2(3.7208e-23, 1.028)	NA	NA	NA	NA	NA	NA	NA	NA	No	NA	HPRC,HGSVC	No	NA	NA	NA	NA	NA	NA
chr19:14774690	chr19-14774690-allele211109-51	INS	50	NA	0.006051437216338881,0.001440922190201729,0.001984126984126984,0.004970178926441352,0.0	0.00185071	ADGRE2(3.7208e-23, 1.028)	NA	NA	NA	NA	NA	NA	NA	NA	No	NA	HPRC,HGSVC	No	NA	NA	NA	NA	NA	NA
chr19:14774690	chr19-14774690-allele211110-55	INS	54	NA	0.0030257186081694403,0.0,0.0,0.0,0.0	0.00520636	ADGRE2(3.7208e-23, 1.028)	NA	NA	NA	NA	NA	NA	NA	NA	No	NA	HPRC,HGSVC	No	NA	NA	NA	NA	NA	NA
chr19:14774690	chr19-14774690-allele211111-59	INS	58	NA	0.0030257186081694403,0.0,0.0,0.0,0.0	0.00520636	ADGRE2(3.7208e-23, 1.028)	NA	NA	NA	NA	NA	NA	NA	NA	No	NA	HPRC,HGSVC	No	NA	NA	NA	NA	NA	NA
chr19:14780543	chr19-14780543-allele211255-425	INS	424	NA	0.09152798789712557,0.08645533141210375,0.037698412698412696,0.09940357852882704,0.11860940695296524	NA	NA	NA	NA	NA	NA	NA	NA	NA	NA	Yes	NA	HPRC,HGSVC,1KG-ONT	No	NA	NA	NA	NA	NA	NA
chr19:14781978	chr19-14781978-allele211299-161	INS	160	NA	0.0022692889561270802,0.0,0.0,0.0,0.0	0.00377908	NA	NA	NA	NA	NA	NA	NA	NA	NA	Yes	NA	HPRC,1KG-ONT	Yes	NA	NA	NA	NA	NA	NA
chr19:14781978	chr19-14781978-allele211300-177	INS	176	NA	0.012859304084720122,0.004322766570605188,0.0,0.005964214711729622,0.0010224948875255625	0.00903956	NA	NA	NA	NA	NA	NA	NA	NA	NA	Yes	NA	HPRC,1KG-ONT	Yes	NA	NA	NA	NA	NA	NA
chr19:14809508	chr19-14809508-allele211642-1	DEL	69	NA	0.00529500756429652,0.002881844380403458,0.0,0.0,0.0	0.00576273	NA	NA	NA	NA	NA	NA	NA	NA	NA	No	NA	1KG-ONT	No	NA	NA	NA	NA	NA	NA
chr19:14833888	chr19-14833888-allele211878-108	INS	107	NA	0.09152798789712557,0.11239193083573487,0.2361111111111111,0.10238568588469185,0.08077709611451943	0.00820642	NA	NA	NA	NA	NA	NA	NA	NA	NA	No	NA	HPRC,HGSVC,1KG-ONT	Yes	NA	NA	NA	NA	NA	NA
chr19:14887787	chr19-14887787-allele212657-318	INS	317	NA	0.012859304084720122,0.001440922190201729,0.0,0.0,0.0	0.021333	NA	NA	NA	NA	NA	NA	NA	NA	NA	No	NA	1KG-ONT	Yes	NA	NA	NA	NA	NA	NA
chr19:14892243	chr19-14892243-allele212713-218	INS	217	NA	0.0453857791225416,0.004322766570605188,0.0,0.0,0.012269938650306749	0.0553944	NA	NA	NA	NA	NA	NA	NA	NA	NA	No	NA	HPRC,HGSVC,1KG-ONT	Yes	NA	NA	NA	NA	NA	NA
chr19:14934351	chr19-14934351-allele213304-314	INS	313	NA	0.0015128593040847202,0.056195965417867436,0.000992063492063492,0.03479125248508946,0.04396728016359918	0.0190942	NA	NA	NA	NA	NA	NA	NA	NA	NA	No	NA	HPRC,HGSVC,1KG-ONT	Yes	NA	NA	NA	NA	NA	NA
chr19:14934351	chr19-14934351-allele213297-321	INS	320	NA	0.006051437216338881,0.011527377521613832,0.010912698412698412,0.006958250497017893,0.0	NA	NA	NA	NA	NA	NA	NA	NA	NA	NA	No	NA	HPRC,HGSVC,1KG-ONT	Yes	NA	NA	NA	NA	NA	NA
chr19:14934351	chr19-14934351-allele213303-311	INS	310	NA	0.01361573373676248,0.001440922190201729,0.0,0.003976143141153081,0.0	0.0157753	NA	NA	NA	NA	NA	NA	NA	NA	NA	No	NA	HPRC,HGSVC,1KG-ONT	Yes	NA	NA	NA	NA	NA	NA
chr19:14934351	chr19-14934351-allele213301-312	INS	311	NA	0.012102874432677761,0.005763688760806916,0.0,0.007952286282306162,0.015337423312883436	0.000782761	NA	NA	NA	NA	NA	NA	NA	NA	NA	No	NA	HPRC,HGSVC,1KG-ONT	Yes	NA	NA	NA	NA	NA	NA
chr19:14934351	chr19-14934351-allele213310-319	INS	318	NA	0.0015128593040847202,0.0,0.017857142857142856,0.0019880715705765406,0.0	0.00100349	NA	NA	NA	NA	NA	NA	NA	NA	NA	No	NA	HPRC,HGSVC,1KG-ONT	Yes	NA	NA	NA	NA	NA	NA
chr19:14934351	chr19-14934351-allele213298-313	INS	312	NA	0.038577912254160365,0.06051873198847262,0.051587301587301584,0.12624254473161034,0.09304703476482618	0.0151339	NA	NA	NA	NA	NA	NA	NA	NA	NA	No	NA	HPRC,HGSVC,1KG-ONT	Yes	NA	NA	NA	NA	NA	NA
chr19:14934351	chr19-14934351-allele213300-312	INS	311	NA	0.0340393343419062,0.002881844380403458,0.0,0.002982107355864811,0.0	0.0517991	NA	NA	NA	NA	NA	NA	NA	NA	NA	No	NA	HPRC,HGSVC,1KG-ONT	Yes	NA	NA	NA	NA	NA	NA
chr19:14934351	chr19-14934351-allele213296-314	INS	313	NA	0.45915279878971255,0.30979827089337175,0.24404761904761904,0.20377733598409542,0.261758691206544	0.0964496	NA	NA	NA	NA	NA	NA	NA	NA	NA	No	NA	HPRC,HGSVC,1KG-ONT	Yes	NA	NA	NA	NA	NA	NA
chr19:14934351	chr19-14934351-allele213302-313	INS	312	NA	0.006051437216338881,0.018731988472622477,0.17162698412698413,0.02982107355864811,0.03169734151329243	0.0370086	NA	NA	NA	NA	NA	NA	NA	NA	NA	No	NA	HPRC,HGSVC,1KG-ONT	Yes	NA	NA	NA	NA	NA	NA
chr19:14934351	chr19-14934351-allele213306-312	INS	311	NA	0.0037821482602118004,0.0,0.0,0.0,0.0	0.00663171	NA	NA	NA	NA	NA	NA	NA	NA	NA	No	NA	HPRC,HGSVC,1KG-ONT	Yes	NA	NA	NA	NA	NA	NA
chr19:14934351	chr19-14934351-allele213305-311	INS	310	NA	0.0007564296520423601,0.004322766570605188,0.0,0.02186878727634195,0.0	0.00299914	NA	NA	NA	NA	NA	NA	NA	NA	NA	No	NA	HPRC,HGSVC,1KG-ONT	Yes	NA	NA	NA	NA	NA	NA
chr19:14934351	chr19-14934351-allele213299-315	INS	314	NA	0.0007564296520423601,0.0,0.0,0.0,0.0	0.000918741	NA	NA	NA	NA	NA	NA	NA	NA	NA	No	NA	HPRC,HGSVC,1KG-ONT	Yes	NA	NA	NA	NA	NA	NA
chr19:14934351	chr19-14934351-allele213307-317	INS	316	NA	0.0030257186081694403,0.001440922190201729,0.0,0.0,0.0	0.00328379	NA	NA	NA	NA	NA	NA	NA	NA	NA	No	NA	HPRC,HGSVC,1KG-ONT	Yes	NA	NA	NA	NA	NA	NA
chr19:14935579	chr19-14935579-allele213323-1	DEL	3086	NA	0.451588502269289,0.5201729106628242,0.5119047619047619,0.4840954274353877,0.5633946830265849	0.0086509	NA	NA	NA	NA	NA	NA	NA	NA	NA	No	NA	HPRC,HGSVC,1KG-ONT	Yes	NA	NA	NA	NA	NA	NA
chr19:15009218	chr19-15009218-allele214589-67	INS	66	NA	0.21936459909228442,0.024495677233429394,0.0,0.006958250497017893,0.022494887525562373	0.282454	SLC1A6(0.71778, 0.576)	NA	NA	NA	NA	NA	NA	NA	NA	No	NA	HPRC,HGSVC,1KG-ONT	Yes	NA	NA	NA	NA	NA	NA
chr19:15009218	chr19-15009218-allele214590-67	INS	66	NA	0.006051437216338881,0.007204610951008645,0.0,0.012922465208747515,0.010224948875255624	NA	SLC1A6(0.71778, 0.576)	NA	NA	NA	NA	NA	NA	NA	NA	No	NA	HPRC,HGSVC,1KG-ONT	Yes	NA	NA	NA	NA	NA	NA
chr19:15010174	chr19-15010174-allele214615-1	DEL	51	NA	0.0,0.0,0.000992063492063492,0.0009940357852882703,0.005112474437627812	0.000631316	SLC1A6(0.71778, 0.576)	NA	NA	NA	NA	NA	NA	NA	NA	No	NA	No	No	NA	NA	NA	NA	NA	NA
chr19:15018715	chr19-15018715-allele214818-53	INS	52	NA	0.0,0.0,0.0,0.003976143141153081,0.0	0.000224143	SLC1A6(0.71778, 0.576)	NA	NA	NA	NA	NA	NA	NA	NA	No	NA	HPRC,HGSVC	No	NA	NA	NA	NA	NA	NA
chr19:15018715	chr19-15018715-allele214820-51	INS	50	NA	0.0,0.005763688760806916,0.0,0.010934393638170975,0.002044989775051125	0.00262774	SLC1A6(0.71778, 0.576)	NA	NA	NA	NA	NA	NA	NA	NA	No	NA	HPRC,HGSVC	No	NA	NA	NA	NA	NA	NA
chr19:15018732	chr19-15018732-allele214838-55	INS	54	NA	0.0,0.001440922190201729,0.015873015873015872,0.0,0.006134969325153374	0.0036046	SLC1A6(0.71778, 0.576)	NA	NA	NA	NA	NA	NA	NA	NA	No	NA	HPRC,HGSVC	No	NA	NA	NA	NA	NA	NA
chr19:15018732	chr19-15018732-allele214832-51	INS	50	NA	0.012102874432677761,0.007204610951008645,0.002976190476190476,0.009940357852882704,0.0010224948875255625	0.00293351	SLC1A6(0.71778, 0.576)	NA	NA	NA	NA	NA	NA	NA	NA	No	NA	HPRC,HGSVC	No	NA	NA	NA	NA	NA	NA
chr19:15018732	chr19-15018732-allele214823-57	INS	56	NA	0.0037821482602118004,0.012968299711815562,0.0,0.0,0.0	NA	SLC1A6(0.71778, 0.576)	NA	NA	NA	NA	NA	NA	NA	NA	No	NA	HPRC,HGSVC	No	NA	NA	NA	NA	NA	NA
chr19:15018732	chr19-15018732-allele214844-63	INS	62	NA	0.0,0.0,0.0,0.0009940357852882703,0.0	NA	SLC1A6(0.71778, 0.576)	NA	NA	NA	NA	NA	NA	NA	NA	No	NA	HPRC,HGSVC	No	NA	NA	NA	NA	NA	NA
chr19:15018732	chr19-15018732-allele214824-53	INS	52	NA	0.01664145234493192,0.01440922190201729,0.0,0.03479125248508946,0.00408997955010225	NA	SLC1A6(0.71778, 0.576)	NA	NA	NA	NA	NA	NA	NA	NA	No	NA	HPRC,HGSVC	No	NA	NA	NA	NA	NA	NA
chr19:15135286	chr19-15135286-allele216369-51	INS	50	NA	0.0,0.001440922190201729,0.0,0.0,0.019427402862985686	0.00302873	NA	NA	NA	NA	NA	NA	NA	NA	NA	No	NA	No	No	NA	NA	NA	NA	NA	NA
chr19:15150094	chr19-15150094-allele216539-147	INS	146	NA	0.007564296520423601,0.0,0.0,0.0,0.006134969325153374	0.00494209	NA	NA	NA	NA	NA	NA	NA	NA	NA	No	NA	HGSVC,1KG-ONT	No	NA	NA	NA	NA	NA	NA
chr19:15173052	chr19-15173052-allele216837-51	INS	50	NA	0.012102874432677761,0.011527377521613832,0.018849206349206348,0.0,0.002044989775051125	0.000313308	NOTCH3(1.5089e-07, 0.566)	NOTCH3(1.5089e-07, 0.566)	NOTCH3(1.5089e-07, 0.566)	NA	NA	NA	NA	NA	NA	No	NA	HPRC	No	NA	NA	NA	NA	NA	NA
chr19:15173733	chr19-15173733-allele216906-108	INS	107	NA	0.0022692889561270802,0.0,0.0,0.0,0.0	0.00377908	NOTCH3(1.5089e-07, 0.566)	NOTCH3(1.5089e-07, 0.566)	NOTCH3(1.5089e-07, 0.566)	NA	NA	NA	NA	NA	NA	No	NA	HPRC,HGSVC	Yes	NA	NA	NA	NA	NA	NA
chr19:15173736	chr19-15173736-allele216911-128	INS	127	NA	0.0015128593040847202,0.0,0.0,0.0,0.0	0.00234988	NOTCH3(1.5089e-07, 0.566)	NOTCH3(1.5089e-07, 0.566)	NOTCH3(1.5089e-07, 0.566)	NA	NA	NA	NA	NA	NA	No	NA	HPRC,HGSVC	Yes	NA	NA	NA	NA	NA	NA
chr19:15173744	chr19-15173744-allele216914-89	INS	88	NA	0.0015128593040847202,0.0,0.0,0.0,0.0	0.00234988	NOTCH3(1.5089e-07, 0.566)	NOTCH3(1.5089e-07, 0.566)	NOTCH3(1.5089e-07, 0.566)	NA	NA	NA	NA	NA	NA	No	NA	HPRC,HGSVC,1KG-ONT	No	NA	NA	NA	NA	NA	NA
chr19:15173744	chr19-15173744-allele216916-119	INS	118	NA	0.007564296520423601,0.012968299711815562,0.0,0.0,0.0	0.00295463	NOTCH3(1.5089e-07, 0.566)	NOTCH3(1.5089e-07, 0.566)	NOTCH3(1.5089e-07, 0.566)	NA	NA	NA	NA	NA	NA	No	NA	HPRC,HGSVC	Yes	NA	NA	NA	NA	NA	NA
chr19:15173744	chr19-15173744-allele216917-101	INS	100	NA	0.01588502269288956,0.001440922190201729,0.0,0.0,0.00408997955010225	0.0196092	NOTCH3(1.5089e-07, 0.566)	NOTCH3(1.5089e-07, 0.566)	NOTCH3(1.5089e-07, 0.566)	NA	NA	NA	NA	NA	NA	No	NA	HPRC,HGSVC,1KG-ONT	No	NA	NA	NA	NA	NA	NA
chr19:15173744	chr19-15173744-allele216913-95	INS	94	NA	0.0,0.0,0.0,0.0019880715705765406,0.0	NA	NOTCH3(1.5089e-07, 0.566)	NOTCH3(1.5089e-07, 0.566)	NOTCH3(1.5089e-07, 0.566)	NA	NA	NA	NA	NA	NA	No	NA	HPRC,HGSVC,1KG-ONT	No	NA	NA	NA	NA	NA	NA
chr19:15173744	chr19-15173744-allele216915-104	INS	103	NA	0.0007564296520423601,0.001440922190201729,0.0,0.0,0.0	NA	NOTCH3(1.5089e-07, 0.566)	NOTCH3(1.5089e-07, 0.566)	NOTCH3(1.5089e-07, 0.566)	NA	NA	NA	NA	NA	NA	No	NA	HPRC,HGSVC	Yes	NA	NA	NA	NA	NA	NA
chr19:15173758	chr19-15173758-allele216920-91	INS	90	NA	0.0030257186081694403,0.0,0.0,0.0019880715705765406,0.0	0.00206069	NOTCH3(1.5089e-07, 0.566)	NOTCH3(1.5089e-07, 0.566)	NOTCH3(1.5089e-07, 0.566)	NA	NA	NA	NA	NA	NA	No	NA	HPRC,HGSVC,1KG-ONT	No	NA	NA	NA	NA	NA	NA
chr19:15212304	chr19-15212304-allele217343-1	DEL	1127	NA	0.0030257186081694403,0.0,0.0,0.0009940357852882703,0.016359918200409	NA	NA	NA	NA	NA	NA	NA	NA	NA	NA	No	NA	HPRC,HGSVC,1KG-ONT	Yes	NA	NA	NA	NA	NA	NA
chr19:15216906	chr19-15216906-allele217371-1	DEL	1102	NA	0.0007564296520423601,0.0,0.0,0.0,0.0	0.000918741	NA	NA	NA	NA	NA	NA	NA	NA	NA	No	NA	No	Yes	NA	NA	NA	NA	NA	NA
chr19:15271909	chr19-15271909-allele217660-116	INS	115	NA	0.0030257186081694403,0.0,0.0,0.0,0.0	0.00520636	BRD4(1.0, 0.191)	BRD4(1.0, 0.191)	BRD4(1.0, 0.191)	NA	NA	NA	NA	NA	NA	No	NA	HPRC,HGSVC	No	NA	NA	NA	NA	NA	NA
chr19:15271909	chr19-15271909-allele217664-208	INS	207	NA	0.00680786686838124,0.0,0.011904761904761904,0.0,0.0	0.000900403	BRD4(1.0, 0.191)	BRD4(1.0, 0.191)	BRD4(1.0, 0.191)	NA	NA	NA	NA	NA	NA	No	NA	HPRC,HGSVC,1KG-ONT	No	NA	NA	NA	NA	NA	NA
chr19:15271909	chr19-15271909-allele217659-93	INS	92	NA	0.0022692889561270802,0.0,0.0,0.0,0.0	0.00377908	BRD4(1.0, 0.191)	BRD4(1.0, 0.191)	BRD4(1.0, 0.191)	NA	NA	NA	NA	NA	NA	No	NA	HGSVC	No	NA	NA	NA	NA	NA	NA
chr19:15271909	chr19-15271909-allele217658-70	INS	69	NA	0.0015128593040847202,0.005763688760806916,0.0,0.0,0.0	NA	BRD4(1.0, 0.191)	BRD4(1.0, 0.191)	BRD4(1.0, 0.191)	NA	NA	NA	NA	NA	NA	No	NA	HGSVC	No	NA	NA	NA	NA	NA	NA
chr19:15271909	chr19-15271909-allele217661-139	INS	138	NA	0.029500756429652043,0.004322766570605188,0.0,0.0,0.0	0.0475541	BRD4(1.0, 0.191)	BRD4(1.0, 0.191)	BRD4(1.0, 0.191)	NA	NA	NA	NA	NA	NA	No	NA	HPRC,HGSVC,1KG-ONT	No	NA	NA	NA	NA	NA	NA
chr19:15271909	chr19-15271909-allele217666-254	INS	253	NA	0.006051437216338881,0.0,0.0,0.0,0.0	0.0108963	BRD4(1.0, 0.191)	BRD4(1.0, 0.191)	BRD4(1.0, 0.191)	NA	NA	NA	NA	NA	NA	No	NA	HPRC,HGSVC,1KG-ONT	No	NA	NA	NA	NA	NA	NA
chr19:15271909	chr19-15271909-allele217667-277	INS	276	NA	0.0022692889561270802,0.0,0.0,0.0,0.0	0.00377908	BRD4(1.0, 0.191)	BRD4(1.0, 0.191)	BRD4(1.0, 0.191)	NA	NA	NA	NA	NA	NA	No	NA	HPRC,HGSVC	No	NA	NA	NA	NA	NA	NA
chr19:15271909	chr19-15271909-allele217665-231	INS	230	NA	0.0,0.002881844380403458,0.0,0.002982107355864811,0.005112474437627812	0.00133282	BRD4(1.0, 0.191)	BRD4(1.0, 0.191)	BRD4(1.0, 0.191)	NA	NA	NA	NA	NA	NA	No	NA	HPRC,HGSVC,1KG-ONT	No	NA	NA	NA	NA	NA	NA
chr19:15271909	chr19-15271909-allele217663-185	INS	184	NA	0.014372163388804841,0.001440922190201729,0.0,0.0,0.017382413087934562	0.00558243	BRD4(1.0, 0.191)	BRD4(1.0, 0.191)	BRD4(1.0, 0.191)	NA	NA	NA	NA	NA	NA	No	NA	HPRC,HGSVC,1KG-ONT	No	NA	NA	NA	NA	NA	NA
chr19:15271909	chr19-15271909-allele217662-162	INS	161	NA	0.00832072617246596,0.0,0.0,0.0,0.0	0.0151436	BRD4(1.0, 0.191)	BRD4(1.0, 0.191)	BRD4(1.0, 0.191)	NA	NA	NA	NA	NA	NA	No	NA	HPRC,HGSVC,1KG-ONT	No	NA	NA	NA	NA	NA	NA
chr19:15425826	chr19-15425826-allele218772-1	DEL	54	NA	0.01739788199697428,0.002881844380403458,0.0,0.0,0.0	0.0276182	WIZ(1.0, 0.29)	NA	NA	NA	NA	NA	NA	NA	NA	Yes	NA	HGSVC,1KG-ONT	Yes	NA	NA	NA	NA	NA	NA
chr19:15482588	chr19-15482588-allele219346-1	DEL	56	NA	0.012859304084720122,0.0,0.0,0.0,0.0	0.0235872	PGLYRP2(1.4129e-11, 1.135)	NA	NA	NA	NA	NA	NA	NA	NA	No	NA	HGSVC,1KG-ONT	Yes	NA	NA	NA	NA	NA	NA
chr19:15482591	chr19-15482591-allele219347-1	DEL	53	NA	0.00680786686838124,0.0,0.0,0.0009940357852882703,0.0	0.0101459	PGLYRP2(1.4129e-11, 1.135)	NA	NA	NA	NA	NA	NA	NA	NA	No	NA	HGSVC,1KG-ONT	Yes	NA	NA	NA	NA	NA	NA
chr19:15503373	chr19-15503373-allele219596-97	INS	96	NA	0.32526475037821484,0.4250720461095101,0.47619047619047616,0.4115308151093439,0.3987730061349693	0.0216381	NA	NA	NA	NA	NA	NA	NA	NA	NA	No	NA	HPRC,HGSVC,1KG-ONT	No	NA	NA	NA	NA	NA	NA
chr19:15503403	chr19-15503403-allele219599-70	INS	69	NA	0.0007564296520423601,0.001440922190201729,0.0,0.0,0.0	NA	NA	NA	NA	NA	NA	NA	NA	NA	NA	No	NA	HPRC,HGSVC,1KG-ONT	No	NA	NA	NA	NA	NA	NA
chr19:15503403	chr19-15503403-allele219600-98	INS	97	NA	0.0007564296520423601,0.0,0.0,0.0,0.0	0.000918741	NA	NA	NA	NA	NA	NA	NA	NA	NA	No	NA	HPRC,HGSVC,1KG-ONT	Yes	NA	NA	NA	NA	NA	NA
chr19:15503403	chr19-15503403-allele219601-94	INS	93	NA	0.0030257186081694403,0.0,0.0,0.0,0.0	0.00520636	NA	NA	NA	NA	NA	NA	NA	NA	NA	No	NA	HPRC,HGSVC,1KG-ONT	Yes	NA	NA	NA	NA	NA	NA
chr19:15503418	chr19-15503418-allele219603-70	INS	69	NA	0.0022692889561270802,0.001440922190201729,0.0,0.0,0.0	0.0019853	NA	NA	NA	NA	NA	NA	NA	NA	NA	No	NA	HPRC,HGSVC,1KG-ONT	Yes	NA	NA	NA	NA	NA	NA
chr19:15503418	chr19-15503418-allele219604-72	INS	71	NA	0.0030257186081694403,0.002881844380403458,0.0,0.0009940357852882703,0.0	0.00123841	NA	NA	NA	NA	NA	NA	NA	NA	NA	No	NA	HPRC,HGSVC,1KG-ONT	Yes	NA	NA	NA	NA	NA	NA
chr19:15503435	chr19-15503435-allele219622-97	INS	96	NA	0.02118003025718608,0.004322766570605188,0.0,0.0,0.0	0.0325473	NA	NA	NA	NA	NA	NA	NA	NA	NA	No	NA	HPRC,HGSVC,1KG-ONT	Yes	NA	NA	NA	NA	NA	NA
chr19:15513328	chr19-15513328-allele219880-1	DEL	189	NA	0.006051437216338881,0.0,0.0,0.0,0.0	0.0107687	CYP4F22(5.7941e-07, 0.766)	CYP4F22(5.7941e-07, 0.766)	NA	NA	NA	NA	NA	NA	NA	No	NA	HGSVC	Yes	NA	NA	NA	NA	NA	NA
chr19:15567101	chr19-15567101-allele220666-83	INS	82	NA	0.4288956127080182,0.35878962536023057,0.29563492063492064,0.3061630218687873,0.3496932515337423	0.0228999	NA	NA	NA	NA	NA	NA	NA	NA	NA	No	NA	HPRC,HGSVC,1KG-ONT	Yes	NA	NA	NA	NA	NA	NA
chr19:15567101	chr19-15567101-allele220667-85	INS	84	NA	0.0030257186081694403,0.007204610951008645,0.000992063492063492,0.0019880715705765406,0.0010224948875255625	NA	NA	NA	NA	NA	NA	NA	NA	NA	NA	No	NA	HPRC,HGSVC,1KG-ONT	Yes	NA	NA	NA	NA	NA	NA
chr19:15567116	chr19-15567116-allele220669-106	INS	105	NA	0.0,0.0,0.005952380952380952,0.0,0.0	0.000593574	NA	NA	NA	NA	NA	NA	NA	NA	NA	No	NA	HPRC,HGSVC	Yes	NA	NA	NA	NA	NA	NA
chr19:15567120	chr19-15567120-allele220670-71	INS	70	NA	0.11119515885022693,0.2017291066282421,0.3968253968253968,0.1073558648111332,0.24539877300613497	0.049256	NA	NA	NA	NA	NA	NA	NA	NA	NA	No	NA	HPRC,HGSVC,1KG-ONT	Yes	NA	NA	NA	NA	NA	NA
chr19:15581061	chr19-15581061-allele221031-1	DEL	54	NA	0.0022692889561270802,0.0,0.0,0.0,0.0	0.00377908	NA	NA	NA	NA	NA	NA	NA	NA	NA	No	NA	HPRC,HGSVC,1KG-ONT	No	NA	NA	NA	NA	NA	NA
chr19:15581065	chr19-15581065-allele221033-1	DEL	88	NA	0.0015128593040847202,0.0,0.0,0.0,0.0	0.00234988	NA	NA	NA	NA	NA	NA	NA	NA	NA	No	NA	HPRC,HGSVC,1KG-ONT	No	NA	NA	NA	NA	NA	NA
chr19:15581065	chr19-15581065-allele221034-1	DEL	111	NA	0.009833585476550681,0.0,0.0,0.0009940357852882703,0.0010224948875255625	0.0138258	NA	NA	NA	NA	NA	NA	NA	NA	NA	No	NA	HPRC,HGSVC,1KG-ONT	No	NA	NA	NA	NA	NA	NA
chr19:15581065	chr19-15581065-allele221032-1	DEL	65	NA	0.0030257186081694403,0.0,0.0,0.0,0.0081799591002045	NA	NA	NA	NA	NA	NA	NA	NA	NA	NA	No	NA	HPRC,HGSVC,1KG-ONT	No	NA	NA	NA	NA	NA	NA
chr19:15581069	chr19-15581069-allele221036-1	DEL	69	NA	0.0022692889561270802,0.001440922190201729,0.0,0.004970178926441352,0.015337423312883436	0.000720138	NA	NA	NA	NA	NA	NA	NA	NA	NA	No	NA	HPRC,HGSVC,1KG-ONT	No	NA	NA	NA	NA	NA	NA
chr19:15581076	chr19-15581076-allele221040-1	DEL	57	NA	0.009077155824508321,0.001440922190201729,0.0,0.0009940357852882703,0.003067484662576687	0.00825738	NA	NA	NA	NA	NA	NA	NA	NA	NA	No	NA	HPRC,HGSVC,1KG-ONT	No	NA	NA	NA	NA	NA	NA
chr19:15581076	chr19-15581076-allele221041-1	DEL	80	NA	0.024962178517397883,0.17723342939481268,0.04861111111111111,0.13717693836978131,0.10940695296523517	0.045651	NA	NA	NA	NA	NA	NA	NA	NA	NA	No	NA	HPRC,HGSVC,1KG-ONT	No	NA	NA	NA	NA	NA	NA
chr19:15581077	chr19-15581077-allele221043-1	DEL	130	NA	0.0007564296520423601,0.0,0.00496031746031746,0.0,0.0	NA	NA	NA	NA	NA	NA	NA	NA	NA	NA	No	NA	HPRC,HGSVC	No	NA	NA	NA	NA	NA	NA
chr19:15581077	chr19-15581077-allele221042-1	DEL	61	NA	0.594553706505295,0.30979827089337175,0.2777777777777778,0.38469184890656066,0.43558282208588955	0.10968	NA	NA	NA	NA	NA	NA	NA	NA	NA	No	NA	HPRC,HGSVC,1KG-ONT	No	NA	NA	NA	NA	NA	NA
chr19:15581081	chr19-15581081-allele221046-1	DEL	73	NA	0.0,0.0,0.0,0.0,0.009202453987730062	0.00114796	NA	NA	NA	NA	NA	NA	NA	NA	NA	No	NA	HPRC,HGSVC,1KG-ONT	No	NA	NA	NA	NA	NA	NA
chr19:15581096	chr19-15581096-allele221048-1	DEL	61	NA	0.0015128593040847202,0.0,0.0,0.0,0.0	0.00234988	NA	NA	NA	NA	NA	NA	NA	NA	NA	No	NA	HPRC,HGSVC,1KG-ONT	No	NA	NA	NA	NA	NA	NA
chr19:15581113	chr19-15581113-allele221051-112	INS	111	NA	0.0,0.0,0.0,0.0009940357852882703,0.0	NA	NA	NA	NA	NA	NA	NA	NA	NA	NA	No	NA	HPRC,1KG-ONT	No	NA	NA	NA	NA	NA	NA
chr19:15581113	chr19-15581113-allele221050-110	INS	109	NA	0.0007564296520423601,0.0,0.000992063492063492,0.002982107355864811,0.006134969325153374	0.000173041	NA	NA	NA	NA	NA	NA	NA	NA	NA	No	NA	HPRC,1KG-ONT	No	NA	NA	NA	NA	NA	NA
chr19:15581113	chr19-15581113-allele221049-110	INS	109	NA	0.018154311649016642,0.021613832853025938,0.0,0.03578528827037773,0.018404907975460124	NA	NA	NA	NA	NA	NA	NA	NA	NA	NA	No	NA	HPRC,1KG-ONT	No	NA	NA	NA	NA	NA	NA
chr19:15581136	chr19-15581136-allele221056-89	INS	88	NA	0.007564296520423601,0.002881844380403458,0.0,0.0,0.0	0.00974363	NA	NA	NA	NA	NA	NA	NA	NA	NA	No	NA	HPRC,1KG-ONT	No	NA	NA	NA	NA	NA	NA
chr19:15581136	chr19-15581136-allele221055-87	INS	86	NA	0.0007564296520423601,0.0,0.0,0.0,0.0	0.000918741	NA	NA	NA	NA	NA	NA	NA	NA	NA	No	NA	HPRC,1KG-ONT	No	NA	NA	NA	NA	NA	NA
chr19:15581136	chr19-15581136-allele221054-224	INS	223	NA	0.0030257186081694403,0.0,0.0,0.0,0.007157464212678937	NA	NA	NA	NA	NA	NA	NA	NA	NA	NA	No	NA	HGSVC,1KG-ONT	No	NA	NA	NA	NA	NA	NA
chr19:15581136	chr19-15581136-allele221053-87	INS	86	NA	0.05446293494704992,0.005763688760806916,0.000992063492063492,0.0019880715705765406,0.005112474437627812	0.0753705	NA	NA	NA	NA	NA	NA	NA	NA	NA	No	NA	HPRC,1KG-ONT	No	NA	NA	NA	NA	NA	NA
chr19:15581159	chr19-15581159-allele221062-64	INS	63	NA	0.0030257186081694403,0.0,0.0,0.0,0.0	0.00520636	NA	NA	NA	NA	NA	NA	NA	NA	NA	No	NA	HPRC	No	NA	NA	NA	NA	NA	NA
chr19:15581211	chr19-15581211-allele221065-1	DEL	105	NA	0.0037821482602118004,0.0,0.01984126984126984,0.0,0.003067484662576687	NA	NA	NA	NA	NA	NA	NA	NA	NA	NA	No	NA	HPRC,HGSVC,1KG-ONT	No	NA	NA	NA	NA	NA	NA
chr19:15581274	chr19-15581274-allele221066-1	DEL	75	NA	0.059001512859304085,0.007204610951008645,0.0,0.0009940357852882703,0.0	0.0935842	NA	NA	NA	NA	NA	NA	NA	NA	NA	No	NA	HPRC,HGSVC,1KG-ONT	No	NA	NA	NA	NA	NA	NA
chr19:15581286	chr19-15581286-allele221067-1	DEL	64	NA	0.0015128593040847202,0.0,0.0,0.0,0.0	0.00234988	NA	NA	NA	NA	NA	NA	NA	NA	NA	No	NA	HPRC,HGSVC,1KG-ONT	No	NA	NA	NA	NA	NA	NA
chr19:15608311	chr19-15608311-allele221594-1	DEL	158	NA	0.0037821482602118004,0.01440922190201729,0.00992063492063492,0.03180914512922465,0.011247443762781187	0.00600813	NA	NA	NA	NA	NA	NA	NA	NA	NA	No	NA	HGSVC	No	NA	NA	NA	NA	NA	NA
chr19:15615946	chr19-15615946-allele221733-81	INS	80	NA	0.0,0.025936599423631124,0.0,0.02584493041749503,0.002044989775051125	0.00796445	CYP4F8(4.9943e-20, 1.232)	NA	NA	NA	NA	NA	NA	NA	NA	No	NA	HPRC,HGSVC	Yes	NA	NA	NA	NA	NA	NA
chr19:15615946	chr19-15615946-allele221735-158	INS	157	NA	0.31694402420574885,0.1628242074927954,0.18154761904761904,0.279324055666004,0.26993865030674846	0.0201034	CYP4F8(4.9943e-20, 1.232)	NA	NA	NA	NA	NA	NA	NA	NA	No	NA	HPRC,HGSVC,1KG-ONT	Yes	NA	NA	NA	NA	NA	NA
chr19:15615946	chr19-15615946-allele221734-138	INS	137	NA	0.0,0.0,0.0,0.0009940357852882703,0.0	NA	CYP4F8(4.9943e-20, 1.232)	NA	NA	NA	NA	NA	NA	NA	NA	No	NA	HPRC,HGSVC,1KG-ONT	Yes	NA	NA	NA	NA	NA	NA
chr19:15616000	chr19-15616000-allele221740-135	INS	134	NA	0.0037821482602118004,0.004322766570605188,0.025793650793650792,0.012922465208747515,0.00408997955010225	0.0031565	CYP4F8(4.9943e-20, 1.232)	NA	NA	NA	NA	NA	NA	NA	NA	No	NA	HPRC,HGSVC,1KG-ONT	Yes	NA	NA	NA	NA	NA	NA
chr19:15616072	chr19-15616072-allele221745-131	INS	130	NA	0.0007564296520423601,0.0,0.0,0.0,0.0	0.000918741	CYP4F8(4.9943e-20, 1.232)	NA	NA	NA	NA	NA	NA	NA	NA	No	NA	HPRC,HGSVC,1KG-ONT	Yes	NA	NA	NA	NA	NA	NA
chr19:15616094	chr19-15616094-allele221748-118	INS	117	NA	0.0015128593040847202,0.01585014409221902,0.006944444444444444,0.03479125248508946,0.003067484662576687	0.00757804	CYP4F8(4.9943e-20, 1.232)	NA	NA	NA	NA	NA	NA	NA	NA	No	NA	HPRC,HGSVC,1KG-ONT	Yes	NA	NA	NA	NA	NA	NA
chr19:15616094	chr19-15616094-allele221747-138	INS	137	NA	0.0037821482602118004,0.004322766570605188,0.0248015873015873,0.005964214711729622,0.0	0.00127266	CYP4F8(4.9943e-20, 1.232)	NA	NA	NA	NA	NA	NA	NA	NA	No	NA	HPRC,HGSVC,1KG-ONT	Yes	NA	NA	NA	NA	NA	NA
chr19:15616194	chr19-15616194-allele221754-1	DEL	60	NA	0.0,0.007204610951008645,0.0,0.0,0.0	0.000408842	CYP4F8(4.9943e-20, 1.232)	NA	NA	NA	NA	NA	NA	NA	NA	No	NA	HPRC	No	NA	NA	NA	NA	NA	NA
chr19:15616212	chr19-15616212-allele221756-249	INS	248	NA	0.01664145234493192,0.001440922190201729,0.0,0.0009940357852882703,0.0	0.0262368	CYP4F8(4.9943e-20, 1.232)	NA	NA	NA	NA	NA	NA	NA	NA	No	NA	HPRC,HGSVC,1KG-ONT	No	NA	NA	NA	NA	NA	NA
chr19:15623516	chr19-15623516-allele221841-1	DEL	62	NA	0.2632375189107413,0.1484149855907781,0.020833333333333332,0.14214711729622267,0.09304703476482618	0.106044	CYP4F8(4.9943e-20, 1.232)	NA	NA	NA	NA	NA	NA	NA	NA	No	NA	HPRC,HGSVC,1KG-ONT	Yes	NA	NA	NA	NA	NA	NA
chr19:15630047	chr19-15630047-allele221921-122	INS	121	NA	0.0,0.001440922190201729,0.0,0.010934393638170975,0.0	0.00170264	CYP4F8(4.9943e-20, 1.232)	NA	NA	NA	NA	NA	NA	NA	NA	No	NA	HGSVC,1KG-ONT	Yes	NA	NA	NA	NA	NA	NA
chr19:15639764	chr19-15639764-allele222069-1	DEL	66	0.98573	0.0226928895612708,0.11815561959654179,0.037698412698412696,0.20278330019880716,0.08282208588957055	0.0460418	NA	NA	NA	NA	NA	NA	NA	NA	NA	No	NA	HPRC,HGSVC,1KG-ONT	No	NA	Systemic lupus erythematosus (MTAG)(CYP4F8, rs11668616, 3E-13, 0.8633189372580344)	Acute on chronic systolic heart failure(5.95%, 0.92%, 6.84, [2.12;22.07], 0.003842),Anemia(38.10%, 25.00%, 1.85, [1.15;2.95], 0.012795),Asthma(26.19%, 16.62%, 1.78, [1.06;3.0], 0.034385),Astigmatism(13.10%, 5.50%, 2.59, [1.28;5.25], 0.014182),Atherosclerosis of coronary artery without angina pectoris(13.10%, 6.54%, 2.15, [1.07;4.32], 0.041561),Bipolar I disorder(4.76%, 1.05%, 4.73, [1.39;16.04], 0.023898),Chronic diastolic heart failure(5.95%, 1.96%, 3.16, [1.12;8.93], 0.039722),Congestive heart failure(10.71%, 4.84%, 2.36, [1.1;5.07], 0.037608),Cystitis(5.95%, 1.57%, 3.97, [1.36;11.55], 0.020117),Gastroesophageal reflux disease(29.76%, 19.50%, 1.75, [1.06;2.89], 0.032586),Heart failure(8.33%, 3.27%, 2.69, [1.13;6.42], 0.03143),Hypersomnia with sleep apnea(4.76%, 1.18%, 4.19, [1.26;13.93], 0.031959),Hypertensive heart and renal disease with (congestive) heart failure(5.95%, 1.05%, 5.98, [1.91;18.72], 0.005762),Hypertensive heart failure(7.14%, 2.23%, 3.38, [1.3;8.82], 0.02004),Keloid scar(4.76%, 1.05%, 4.73, [1.39;16.04], 0.023898),Mild intermittent asthma(15.48%, 7.46%, 2.27, [1.19;4.35], 0.019348),Non-toxic uninodular goiter(13.10%, 6.81%, 2.06, [1.03;4.13], 0.047043),Peripheral venous insufficiency(9.52%, 3.53%, 2.87, [1.26;6.55], 0.016737),Primary cardiomyopathy(5.95%, 1.18%, 5.31, [1.74;16.23], 0.008271),Spinal stenosis of lumbar region(1.19%, 6.94%, 0.16, [0.02;1.18], 0.034313),Threatened miscarriage(5.95%, 1.05%, 5.98, [1.91;18.72], 0.005762),Uncomplicated moderate persistent asthma(5.95%, 2.09%, 2.96, [1.06;8.29], 0.048174)	NA	NA	NA
chr19:15643214	chr19-15643214-allele222104-93	INS	92	NA	0.012859304084720122,0.004322766570605188,0.015873015873015872,0.02186878727634195,0.003067484662576687	NA	CYP4F3(1.7887e-16, 1.134)	CYP4F3(1.7887e-16, 1.134)	NA	NA	NA	NA	NA	NA	NA	No	NA	No	Yes	NA	NA	NA	NA	NA	NA
chr19:15650694	chr19-15650694-allele222204-102	INS	101	NA	0.0045385779122541605,0.01440922190201729,0.0,0.010934393638170975,0.0010224948875255625	NA	CYP4F3(1.7887e-16, 1.134)	CYP4F3(1.7887e-16, 1.134)	NA	NA	NA	NA	NA	NA	NA	No	NA	HPRC,HGSVC	Yes	NA	NA	NA	NA	NA	NA
chr19:15650694	chr19-15650694-allele222206-168	INS	167	NA	0.0007564296520423601,0.0,0.03869047619047619,0.0019880715705765406,0.06032719836400818	0.0168095	CYP4F3(1.7887e-16, 1.134)	CYP4F3(1.7887e-16, 1.134)	NA	NA	NA	NA	NA	NA	NA	No	NA	HPRC,HGSVC,1KG-ONT	Yes	NA	NA	NA	NA	NA	NA
chr19:15650694	chr19-15650694-allele222203-113	INS	112	NA	0.00680786686838124,0.018731988472622477,0.006944444444444444,0.008946322067594433,0.0010224948875255625	NA	CYP4F3(1.7887e-16, 1.134)	CYP4F3(1.7887e-16, 1.134)	NA	NA	NA	NA	NA	NA	NA	No	NA	HPRC,HGSVC	Yes	NA	NA	NA	NA	NA	NA
chr19:15650694	chr19-15650694-allele222207-159	INS	158	NA	0.0,0.001440922190201729,0.020833333333333332,0.0019880715705765406,0.009202453987730062	0.00546861	CYP4F3(1.7887e-16, 1.134)	CYP4F3(1.7887e-16, 1.134)	NA	NA	NA	NA	NA	NA	NA	No	NA	HPRC,HGSVC,1KG-ONT	Yes	NA	NA	NA	NA	NA	NA
chr19:15650694	chr19-15650694-allele222205-94	INS	93	NA	0.0045385779122541605,0.0,0.0,0.0,0.0081799591002045	0.000419605	CYP4F3(1.7887e-16, 1.134)	CYP4F3(1.7887e-16, 1.134)	NA	NA	NA	NA	NA	NA	NA	No	NA	HPRC,HGSVC	Yes	NA	NA	NA	NA	NA	NA
chr19:15650698	chr19-15650698-allele222208-82	INS	81	NA	0.00680786686838124,0.0,0.0,0.0,0.0	0.0123139	CYP4F3(1.7887e-16, 1.134)	CYP4F3(1.7887e-16, 1.134)	NA	NA	NA	NA	NA	NA	NA	No	NA	HPRC,HGSVC	Yes	NA	NA	NA	NA	NA	NA
chr19:15650710	chr19-15650710-allele222209-138	INS	137	NA	0.00680786686838124,0.01729106628242075,0.00992063492063492,0.008946322067594433,0.0	NA	CYP4F3(1.7887e-16, 1.134)	CYP4F3(1.7887e-16, 1.134)	NA	NA	NA	NA	NA	NA	NA	No	NA	HPRC,HGSVC,1KG-ONT	Yes	NA	NA	NA	NA	NA	NA
chr19:15650710	chr19-15650710-allele222213-146	INS	145	NA	0.0037821482602118004,0.0,0.0,0.0,0.0	0.00663171	CYP4F3(1.7887e-16, 1.134)	CYP4F3(1.7887e-16, 1.134)	NA	NA	NA	NA	NA	NA	NA	No	NA	HPRC,HGSVC,1KG-ONT	Yes	NA	NA	NA	NA	NA	NA
chr19:15650710	chr19-15650710-allele222218-86	INS	85	NA	0.0,0.0,0.0,0.0,0.014314928425357873	0.00199905	CYP4F3(1.7887e-16, 1.134)	CYP4F3(1.7887e-16, 1.134)	NA	NA	NA	NA	NA	NA	NA	No	NA	HPRC,HGSVC	Yes	NA	NA	NA	NA	NA	NA
chr19:15650712	chr19-15650712-allele222220-220	INS	219	NA	0.00680786686838124,0.01440922190201729,0.023809523809523808,0.006958250497017893,0.013292433537832311	0.00180097	CYP4F3(1.7887e-16, 1.134)	CYP4F3(1.7887e-16, 1.134)	NA	NA	NA	NA	NA	NA	NA	No	NA	HPRC,HGSVC,1KG-ONT	Yes	NA	NA	NA	NA	NA	NA
chr19:15650713	chr19-15650713-allele222226-145	INS	144	NA	0.0022692889561270802,0.010086455331412104,0.006944444444444444,0.011928429423459244,0.016359918200409	0.00404141	CYP4F3(1.7887e-16, 1.134)	CYP4F3(1.7887e-16, 1.134)	NA	NA	NA	NA	NA	NA	NA	No	NA	HPRC,HGSVC,1KG-ONT	Yes	NA	NA	NA	NA	NA	NA
chr19:15650713	chr19-15650713-allele222224-117	INS	116	NA	0.006051437216338881,0.011527377521613832,0.018849206349206348,0.020874751491053677,0.050102249488752554	0.00938707	CYP4F3(1.7887e-16, 1.134)	CYP4F3(1.7887e-16, 1.134)	NA	NA	NA	NA	NA	NA	NA	No	NA	HPRC,HGSVC	Yes	NA	NA	NA	NA	NA	NA
chr19:15650713	chr19-15650713-allele222231-109	INS	108	NA	0.0015128593040847202,0.0,0.000992063492063492,0.0009940357852882703,0.0010224948875255625	NA	CYP4F3(1.7887e-16, 1.134)	CYP4F3(1.7887e-16, 1.134)	NA	NA	NA	NA	NA	NA	NA	No	NA	HPRC,HGSVC	Yes	NA	NA	NA	NA	NA	NA
chr19:15650713	chr19-15650713-allele222228-101	INS	100	NA	0.0045385779122541605,0.01440922190201729,0.000992063492063492,0.0,0.003067484662576687	NA	CYP4F3(1.7887e-16, 1.134)	CYP4F3(1.7887e-16, 1.134)	NA	NA	NA	NA	NA	NA	NA	No	NA	HPRC,HGSVC	Yes	NA	NA	NA	NA	NA	NA
chr19:15650713	chr19-15650713-allele222229-121	INS	120	NA	0.0030257186081694403,0.021613832853025938,0.006944444444444444,0.012922465208747515,0.011247443762781187	0.00392042	CYP4F3(1.7887e-16, 1.134)	CYP4F3(1.7887e-16, 1.134)	NA	NA	NA	NA	NA	NA	NA	No	NA	HPRC,HGSVC	Yes	NA	NA	NA	NA	NA	NA
chr19:15650713	chr19-15650713-allele222227-98	INS	97	NA	0.0,0.002881844380403458,0.015873015873015872,0.0009940357852882703,0.0	0.00288962	CYP4F3(1.7887e-16, 1.134)	CYP4F3(1.7887e-16, 1.134)	NA	NA	NA	NA	NA	NA	NA	No	NA	HPRC,HGSVC	Yes	NA	NA	NA	NA	NA	NA
chr19:15650713	chr19-15650713-allele222223-129	INS	128	NA	0.0007564296520423601,0.004322766570605188,0.010912698412698412,0.005964214711729622,0.007157464212678937	0.00332595	CYP4F3(1.7887e-16, 1.134)	CYP4F3(1.7887e-16, 1.134)	NA	NA	NA	NA	NA	NA	NA	No	NA	HPRC,HGSVC,1KG-ONT	Yes	NA	NA	NA	NA	NA	NA
chr19:15650713	chr19-15650713-allele222232-125	INS	124	NA	0.0007564296520423601,0.010086455331412104,0.008928571428571428,0.003976143141153081,0.0	0.0019985	CYP4F3(1.7887e-16, 1.134)	CYP4F3(1.7887e-16, 1.134)	NA	NA	NA	NA	NA	NA	NA	No	NA	HPRC,HGSVC,1KG-ONT	Yes	NA	NA	NA	NA	NA	NA
chr19:15650713	chr19-15650713-allele222225-105	INS	104	NA	0.00832072617246596,0.0,0.0,0.02186878727634195,0.0010224948875255625	NA	CYP4F3(1.7887e-16, 1.134)	CYP4F3(1.7887e-16, 1.134)	NA	NA	NA	NA	NA	NA	NA	No	NA	HPRC,HGSVC	Yes	NA	NA	NA	NA	NA	NA
chr19:15650713	chr19-15650713-allele222234-125	INS	124	NA	0.0,0.004322766570605188,0.0,0.0,0.003067484662576687	0.000593574	CYP4F3(1.7887e-16, 1.134)	CYP4F3(1.7887e-16, 1.134)	NA	NA	NA	NA	NA	NA	NA	No	NA	HPRC,HGSVC,1KG-ONT	Yes	NA	NA	NA	NA	NA	NA
chr19:15650713	chr19-15650713-allele222230-113	INS	112	NA	0.0015128593040847202,0.01440922190201729,0.0,0.003976143141153081,0.0	0.000307536	CYP4F3(1.7887e-16, 1.134)	CYP4F3(1.7887e-16, 1.134)	NA	NA	NA	NA	NA	NA	NA	No	NA	HPRC,HGSVC	Yes	NA	NA	NA	NA	NA	NA
chr19:15650713	chr19-15650713-allele222222-137	INS	136	NA	0.0,0.001440922190201729,0.006944444444444444,0.003976143141153081,0.014314928425357873	0.00421573	CYP4F3(1.7887e-16, 1.134)	CYP4F3(1.7887e-16, 1.134)	NA	NA	NA	NA	NA	NA	NA	No	NA	HPRC,HGSVC,1KG-ONT	Yes	NA	NA	NA	NA	NA	NA
chr19:15650717	chr19-15650717-allele222237-117	INS	116	NA	0.0007564296520423601,0.008645533141210375,0.001984126984126984,0.042743538767395624,0.007157464212678937	0.00895639	CYP4F3(1.7887e-16, 1.134)	CYP4F3(1.7887e-16, 1.134)	NA	NA	NA	NA	NA	NA	NA	No	NA	HPRC,HGSVC	Yes	NA	NA	NA	NA	NA	NA
chr19:15650717	chr19-15650717-allele222239-113	INS	112	NA	0.0,0.0,0.000992063492063492,0.007952286282306162,0.0	0.00114796	CYP4F3(1.7887e-16, 1.134)	CYP4F3(1.7887e-16, 1.134)	NA	NA	NA	NA	NA	NA	NA	No	NA	HPRC,HGSVC	Yes	NA	NA	NA	NA	NA	NA
chr19:15650717	chr19-15650717-allele222244-109	INS	108	NA	0.0,0.002881844380403458,0.0,0.0,0.0	NA	CYP4F3(1.7887e-16, 1.134)	CYP4F3(1.7887e-16, 1.134)	NA	NA	NA	NA	NA	NA	NA	No	NA	HPRC,HGSVC	Yes	NA	NA	NA	NA	NA	NA
chr19:15650717	chr19-15650717-allele222242-113	INS	112	NA	0.0,0.0,0.0,0.003976143141153081,0.0	NA	CYP4F3(1.7887e-16, 1.134)	CYP4F3(1.7887e-16, 1.134)	NA	NA	NA	NA	NA	NA	NA	No	NA	HPRC,HGSVC	Yes	NA	NA	NA	NA	NA	NA
chr19:15650717	chr19-15650717-allele222238-121	INS	120	NA	0.0022692889561270802,0.008645533141210375,0.001984126984126984,0.016898608349900597,0.0010224948875255625	0.00144028	CYP4F3(1.7887e-16, 1.134)	CYP4F3(1.7887e-16, 1.134)	NA	NA	NA	NA	NA	NA	NA	No	NA	HPRC,HGSVC	Yes	NA	NA	NA	NA	NA	NA
chr19:15650718	chr19-15650718-allele222245-155	INS	154	NA	0.0015128593040847202,0.008645533141210375,0.0,0.0,0.0	NA	CYP4F3(1.7887e-16, 1.134)	CYP4F3(1.7887e-16, 1.134)	NA	NA	NA	NA	NA	NA	NA	No	NA	HPRC,HGSVC,1KG-ONT	Yes	NA	NA	NA	NA	NA	NA
chr19:15650718	chr19-15650718-allele222249-150	INS	149	NA	0.031013615733736764,0.010086455331412104,0.0,0.027833001988071572,0.011247443762781187	0.0094194	CYP4F3(1.7887e-16, 1.134)	CYP4F3(1.7887e-16, 1.134)	NA	NA	NA	NA	NA	NA	NA	No	NA	HPRC,HGSVC,1KG-ONT	Yes	NA	NA	NA	NA	NA	NA
chr19:15650718	chr19-15650718-allele222258-158	INS	157	NA	0.0,0.018731988472622477,0.011904761904761904,0.002982107355864811,0.006134969325153374	0.00571852	CYP4F3(1.7887e-16, 1.134)	CYP4F3(1.7887e-16, 1.134)	NA	NA	NA	NA	NA	NA	NA	No	NA	HPRC,HGSVC,1KG-ONT	Yes	NA	NA	NA	NA	NA	NA
chr19:15650718	chr19-15650718-allele222247-131	INS	130	NA	0.0,0.0,0.007936507936507936,0.0009940357852882703,0.0	0.0010336	CYP4F3(1.7887e-16, 1.134)	CYP4F3(1.7887e-16, 1.134)	NA	NA	NA	NA	NA	NA	NA	No	NA	HPRC,HGSVC,1KG-ONT	Yes	NA	NA	NA	NA	NA	NA
chr19:15650718	chr19-15650718-allele222255-143	INS	142	NA	0.0113464447806354,0.012968299711815562,0.0,0.0,0.0	0.00768033	CYP4F3(1.7887e-16, 1.134)	CYP4F3(1.7887e-16, 1.134)	NA	NA	NA	NA	NA	NA	NA	No	NA	HPRC,HGSVC,1KG-ONT	Yes	NA	NA	NA	NA	NA	NA
chr19:15650718	chr19-15650718-allele222262-136	INS	135	NA	0.0,0.0,0.001984126984126984,0.0019880715705765406,0.0	0.000224143	CYP4F3(1.7887e-16, 1.134)	CYP4F3(1.7887e-16, 1.134)	NA	NA	NA	NA	NA	NA	NA	No	NA	HPRC,HGSVC,1KG-ONT	Yes	NA	NA	NA	NA	NA	NA
chr19:15650718	chr19-15650718-allele222266-150	INS	149	NA	0.0,0.0,0.0,0.003976143141153081,0.00408997955010225	0.000963133	CYP4F3(1.7887e-16, 1.134)	CYP4F3(1.7887e-16, 1.134)	NA	NA	NA	NA	NA	NA	NA	No	NA	HPRC,HGSVC,1KG-ONT	Yes	NA	NA	NA	NA	NA	NA
chr19:15650718	chr19-15650718-allele222264-132	INS	131	NA	0.0,0.0,0.001984126984126984,0.006958250497017893,0.0	0.00114796	CYP4F3(1.7887e-16, 1.134)	CYP4F3(1.7887e-16, 1.134)	NA	NA	NA	NA	NA	NA	NA	No	NA	HPRC,HGSVC,1KG-ONT	Yes	NA	NA	NA	NA	NA	NA
chr19:15650718	chr19-15650718-allele222253-158	INS	157	NA	0.0015128593040847202,0.0,0.0,0.013916500994035786,0.0081799591002045	0.00148252	CYP4F3(1.7887e-16, 1.134)	CYP4F3(1.7887e-16, 1.134)	NA	NA	NA	NA	NA	NA	NA	No	NA	HPRC,HGSVC,1KG-ONT	Yes	NA	NA	NA	NA	NA	NA
chr19:15650718	chr19-15650718-allele222248-184	INS	183	NA	0.0007564296520423601,0.0,0.0,0.0,0.0	0.000918741	CYP4F3(1.7887e-16, 1.134)	CYP4F3(1.7887e-16, 1.134)	NA	NA	NA	NA	NA	NA	NA	No	NA	HPRC,HGSVC,1KG-ONT	Yes	NA	NA	NA	NA	NA	NA
chr19:15650718	chr19-15650718-allele222260-132	INS	131	NA	0.0,0.007204610951008645,0.0,0.002982107355864811,0.0081799591002045	0.00237831	CYP4F3(1.7887e-16, 1.134)	CYP4F3(1.7887e-16, 1.134)	NA	NA	NA	NA	NA	NA	NA	No	NA	HPRC,HGSVC,1KG-ONT	Yes	NA	NA	NA	NA	NA	NA
chr19:15650718	chr19-15650718-allele222252-147	INS	146	NA	0.0037821482602118004,0.0,0.0,0.0,0.0	0.00663171	CYP4F3(1.7887e-16, 1.134)	CYP4F3(1.7887e-16, 1.134)	NA	NA	NA	NA	NA	NA	NA	No	NA	HPRC,HGSVC,1KG-ONT	Yes	NA	NA	NA	NA	NA	NA
chr19:15650718	chr19-15650718-allele222271-143	INS	142	NA	0.0,0.023054755043227664,0.0,0.0,0.0	0.00237831	CYP4F3(1.7887e-16, 1.134)	CYP4F3(1.7887e-16, 1.134)	NA	NA	NA	NA	NA	NA	NA	No	NA	HPRC,HGSVC,1KG-ONT	Yes	NA	NA	NA	NA	NA	NA
chr19:15650718	chr19-15650718-allele222270-154	INS	153	NA	0.0037821482602118004,0.0,0.0,0.0,0.0	0.00663171	CYP4F3(1.7887e-16, 1.134)	CYP4F3(1.7887e-16, 1.134)	NA	NA	NA	NA	NA	NA	NA	No	NA	HPRC,HGSVC,1KG-ONT	Yes	NA	NA	NA	NA	NA	NA
chr19:15650718	chr19-15650718-allele222261-156	INS	155	NA	0.0,0.0,0.0,0.007952286282306162,0.0	0.000705828	CYP4F3(1.7887e-16, 1.134)	CYP4F3(1.7887e-16, 1.134)	NA	NA	NA	NA	NA	NA	NA	No	NA	HPRC,HGSVC,1KG-ONT	Yes	NA	NA	NA	NA	NA	NA
chr19:15650718	chr19-15650718-allele222254-151	INS	150	NA	0.0007564296520423601,0.0,0.0,0.0,0.0	0.000918741	CYP4F3(1.7887e-16, 1.134)	CYP4F3(1.7887e-16, 1.134)	NA	NA	NA	NA	NA	NA	NA	No	NA	HPRC,HGSVC,1KG-ONT	Yes	NA	NA	NA	NA	NA	NA
chr19:15650718	chr19-15650718-allele222250-154	INS	153	NA	0.007564296520423601,0.001440922190201729,0.000992063492063492,0.012922465208747515,0.00408997955010225	NA	CYP4F3(1.7887e-16, 1.134)	CYP4F3(1.7887e-16, 1.134)	NA	NA	NA	NA	NA	NA	NA	No	NA	HPRC,HGSVC,1KG-ONT	Yes	NA	NA	NA	NA	NA	NA
chr19:15650722	chr19-15650722-allele222274-198	INS	197	NA	0.0022692889561270802,0.0,0.0,0.0,0.0	0.00377908	CYP4F3(1.7887e-16, 1.134)	CYP4F3(1.7887e-16, 1.134)	NA	NA	NA	NA	NA	NA	NA	No	NA	HPRC,HGSVC,1KG-ONT	Yes	NA	NA	NA	NA	NA	NA
chr19:15650725	chr19-15650725-allele222282-209	INS	208	NA	0.006051437216338881,0.053314121037463975,0.12698412698412698,0.005964214711729622,0.011247443762781187	0.0246703	CYP4F3(1.7887e-16, 1.134)	CYP4F3(1.7887e-16, 1.134)	NA	NA	NA	NA	NA	NA	NA	No	NA	HPRC,HGSVC,1KG-ONT	Yes	NA	NA	NA	NA	NA	NA
chr19:15650737	chr19-15650737-allele222293-157	INS	156	NA	0.0,0.0,0.0,0.004970178926441352,0.02044989775051125	0.00406839	CYP4F3(1.7887e-16, 1.134)	CYP4F3(1.7887e-16, 1.134)	NA	NA	NA	NA	NA	NA	NA	No	NA	HPRC,HGSVC,1KG-ONT	Yes	NA	NA	NA	NA	NA	NA
chr19:15650738	chr19-15650738-allele222332-144	INS	143	NA	0.0030257186081694403,0.0,0.005952380952380952,0.0009940357852882703,0.0	NA	CYP4F3(1.7887e-16, 1.134)	CYP4F3(1.7887e-16, 1.134)	NA	NA	NA	NA	NA	NA	NA	No	NA	HPRC,HGSVC,1KG-ONT	Yes	NA	NA	NA	NA	NA	NA
chr19:15650738	chr19-15650738-allele222314-180	INS	179	NA	0.0015128593040847202,0.0,0.008928571428571428,0.0,0.00408997955010225	9.78865e-05	CYP4F3(1.7887e-16, 1.134)	CYP4F3(1.7887e-16, 1.134)	NA	NA	NA	NA	NA	NA	NA	No	NA	HPRC,HGSVC,1KG-ONT	Yes	NA	NA	NA	NA	NA	NA
chr19:15650738	chr19-15650738-allele222313-158	INS	157	NA	0.018154311649016642,0.020172910662824207,0.03273809523809524,0.017892644135188866,0.026584867075664622	0.000293803	CYP4F3(1.7887e-16, 1.134)	CYP4F3(1.7887e-16, 1.134)	NA	NA	NA	NA	NA	NA	NA	No	NA	HPRC,HGSVC,1KG-ONT	Yes	NA	NA	NA	NA	NA	NA
chr19:15650738	chr19-15650738-allele222310-156	INS	155	NA	0.0226928895612708,0.004322766570605188,0.000992063492063492,0.009940357852882704,0.016359918200409	0.0083804	CYP4F3(1.7887e-16, 1.134)	CYP4F3(1.7887e-16, 1.134)	NA	NA	NA	NA	NA	NA	NA	No	NA	HPRC,HGSVC,1KG-ONT	Yes	NA	NA	NA	NA	NA	NA
chr19:15650738	chr19-15650738-allele222337-174	INS	173	NA	0.0,0.001440922190201729,0.0,0.0,0.0	NA	CYP4F3(1.7887e-16, 1.134)	CYP4F3(1.7887e-16, 1.134)	NA	NA	NA	NA	NA	NA	NA	No	NA	HPRC,HGSVC,1KG-ONT	Yes	NA	NA	NA	NA	NA	NA
chr19:15650738	chr19-15650738-allele222316-148	INS	147	NA	0.0,0.01440922190201729,0.011904761904761904,0.008946322067594433,0.012269938650306749	0.00735541	CYP4F3(1.7887e-16, 1.134)	CYP4F3(1.7887e-16, 1.134)	NA	NA	NA	NA	NA	NA	NA	No	NA	HPRC,HGSVC,1KG-ONT	Yes	NA	NA	NA	NA	NA	NA
chr19:15650738	chr19-15650738-allele222315-168	INS	167	NA	0.007564296520423601,0.0,0.0,0.0,0.003067484662576687	0.00816832	CYP4F3(1.7887e-16, 1.134)	CYP4F3(1.7887e-16, 1.134)	NA	NA	NA	NA	NA	NA	NA	No	NA	HPRC,HGSVC,1KG-ONT	Yes	NA	NA	NA	NA	NA	NA
chr19:15650738	chr19-15650738-allele222334-180	INS	179	NA	0.0,0.0,0.0,0.0,0.003067484662576687	3.94758e-05	CYP4F3(1.7887e-16, 1.134)	CYP4F3(1.7887e-16, 1.134)	NA	NA	NA	NA	NA	NA	NA	No	NA	HPRC,HGSVC,1KG-ONT	Yes	NA	NA	NA	NA	NA	NA
chr19:15650738	chr19-15650738-allele222329-176	INS	175	NA	0.0007564296520423601,0.0,0.0,0.0,0.0	0.000918741	CYP4F3(1.7887e-16, 1.134)	CYP4F3(1.7887e-16, 1.134)	NA	NA	NA	NA	NA	NA	NA	No	NA	HPRC,HGSVC,1KG-ONT	Yes	NA	NA	NA	NA	NA	NA
chr19:15650738	chr19-15650738-allele222343-172	INS	171	NA	0.0,0.0,0.0,0.010934393638170975,0.0	0.00151771	CYP4F3(1.7887e-16, 1.134)	CYP4F3(1.7887e-16, 1.134)	NA	NA	NA	NA	NA	NA	NA	No	NA	HPRC,HGSVC,1KG-ONT	Yes	NA	NA	NA	NA	NA	NA
chr19:15650738	chr19-15650738-allele222317-184	INS	183	NA	0.009833585476550681,0.0,0.001984126984126984,0.0,0.0	0.0137579	CYP4F3(1.7887e-16, 1.134)	CYP4F3(1.7887e-16, 1.134)	NA	NA	NA	NA	NA	NA	NA	No	NA	HPRC,HGSVC,1KG-ONT	Yes	NA	NA	NA	NA	NA	NA
chr19:15650738	chr19-15650738-allele222323-160	INS	159	NA	0.0,0.0,0.0,0.005964214711729622,0.010224948875255624	0.00244266	CYP4F3(1.7887e-16, 1.134)	CYP4F3(1.7887e-16, 1.134)	NA	NA	NA	NA	NA	NA	NA	No	NA	HPRC,HGSVC,1KG-ONT	Yes	NA	NA	NA	NA	NA	NA
chr19:15650738	chr19-15650738-allele222326-174	INS	173	NA	0.0007564296520423601,0.0,0.000992063492063492,0.0,0.0	NA	CYP4F3(1.7887e-16, 1.134)	CYP4F3(1.7887e-16, 1.134)	NA	NA	NA	NA	NA	NA	NA	No	NA	HPRC,HGSVC,1KG-ONT	Yes	NA	NA	NA	NA	NA	NA
chr19:15650738	chr19-15650738-allele222311-146	INS	145	NA	0.0022692889561270802,0.001440922190201729,0.0,0.0,0.0	0.0019853	CYP4F3(1.7887e-16, 1.134)	CYP4F3(1.7887e-16, 1.134)	NA	NA	NA	NA	NA	NA	NA	No	NA	HPRC,HGSVC,1KG-ONT	Yes	NA	NA	NA	NA	NA	NA
chr19:15650738	chr19-15650738-allele222322-148	INS	147	NA	0.0007564296520423601,0.002881844380403458,0.001984126984126984,0.0,0.00408997955010225	4.4099e-05	CYP4F3(1.7887e-16, 1.134)	CYP4F3(1.7887e-16, 1.134)	NA	NA	NA	NA	NA	NA	NA	No	NA	HPRC,HGSVC,1KG-ONT	Yes	NA	NA	NA	NA	NA	NA
chr19:15650738	chr19-15650738-allele222320-167	INS	166	NA	0.0022692889561270802,0.0,0.0,0.0,0.002044989775051125	0.000980669	CYP4F3(1.7887e-16, 1.134)	CYP4F3(1.7887e-16, 1.134)	NA	NA	NA	NA	NA	NA	NA	No	NA	HPRC,HGSVC,1KG-ONT	Yes	NA	NA	NA	NA	NA	NA
chr19:15650738	chr19-15650738-allele222321-170	INS	169	NA	0.0,0.025936599423631124,0.05257936507936508,0.0,0.009202453987730062	0.0141728	CYP4F3(1.7887e-16, 1.134)	CYP4F3(1.7887e-16, 1.134)	NA	NA	NA	NA	NA	NA	NA	No	NA	HPRC,HGSVC,1KG-ONT	Yes	NA	NA	NA	NA	NA	NA
chr19:15650738	chr19-15650738-allele222344-170	INS	169	NA	0.0,0.0,0.007936507936507936,0.0,0.0	0.000963133	CYP4F3(1.7887e-16, 1.134)	CYP4F3(1.7887e-16, 1.134)	NA	NA	NA	NA	NA	NA	NA	No	NA	HPRC,HGSVC,1KG-ONT	Yes	NA	NA	NA	NA	NA	NA
chr19:15650738	chr19-15650738-allele222324-160	INS	159	NA	0.0007564296520423601,0.0,0.0,0.0,0.0	0.000918741	CYP4F3(1.7887e-16, 1.134)	CYP4F3(1.7887e-16, 1.134)	NA	NA	NA	NA	NA	NA	NA	No	NA	HPRC,HGSVC,1KG-ONT	Yes	NA	NA	NA	NA	NA	NA
chr19:15650738	chr19-15650738-allele222338-170	INS	169	NA	0.0015128593040847202,0.024495677233429394,0.005952380952380952,0.0019880715705765406,0.0	0.00188456	CYP4F3(1.7887e-16, 1.134)	CYP4F3(1.7887e-16, 1.134)	NA	NA	NA	NA	NA	NA	NA	No	NA	HPRC,HGSVC,1KG-ONT	Yes	NA	NA	NA	NA	NA	NA
chr19:15650739	chr19-15650739-allele222346-230	INS	229	NA	0.02118003025718608,0.03602305475504323,0.050595238095238096,0.004970178926441352,0.0081799591002045	NA	CYP4F3(1.7887e-16, 1.134)	CYP4F3(1.7887e-16, 1.134)	NA	NA	NA	NA	NA	NA	NA	No	NA	HPRC,HGSVC,1KG-ONT	Yes	NA	NA	NA	NA	NA	NA
chr19:15650739	chr19-15650739-allele222348-227	INS	226	NA	0.02798789712556732,0.03890489913544669,0.03373015873015873,0.02385685884691849,0.012269938650306749	NA	CYP4F3(1.7887e-16, 1.134)	CYP4F3(1.7887e-16, 1.134)	NA	NA	NA	NA	NA	NA	NA	No	NA	HPRC,HGSVC,1KG-ONT	Yes	NA	NA	NA	NA	NA	NA
chr19:15650739	chr19-15650739-allele222347-201	INS	200	NA	0.05521936459909228,0.024495677233429394,0.021825396825396824,0.007952286282306162,0.002044989775051125	0.0355546	CYP4F3(1.7887e-16, 1.134)	CYP4F3(1.7887e-16, 1.134)	NA	NA	NA	NA	NA	NA	NA	No	NA	HPRC,HGSVC,1KG-ONT	Yes	NA	NA	NA	NA	NA	NA
chr19:15650767	chr19-15650767-allele222351-54	INS	53	NA	0.0007564296520423601,0.0,0.0,0.0,0.0	0.000918741	CYP4F3(1.7887e-16, 1.134)	CYP4F3(1.7887e-16, 1.134)	NA	NA	NA	NA	NA	NA	NA	No	NA	HPRC,HGSVC	Yes	NA	NA	NA	NA	NA	NA
chr19:15650767	chr19-15650767-allele222350-185	INS	184	NA	0.0,0.0,0.0,0.002982107355864811,0.0	3.94758e-05	CYP4F3(1.7887e-16, 1.134)	CYP4F3(1.7887e-16, 1.134)	NA	NA	NA	NA	NA	NA	NA	No	NA	HPRC,HGSVC,1KG-ONT	Yes	NA	NA	NA	NA	NA	NA
chr19:15650772	chr19-15650772-allele222353-181	INS	180	NA	0.0037821482602118004,0.0,0.0,0.0,0.0081799591002045	NA	CYP4F3(1.7887e-16, 1.134)	CYP4F3(1.7887e-16, 1.134)	NA	NA	NA	NA	NA	NA	NA	No	NA	HPRC,HGSVC,1KG-ONT	Yes	NA	NA	NA	NA	NA	NA
chr19:15650776	chr19-15650776-allele222358-152	INS	151	NA	0.009833585476550681,0.001440922190201729,0.011904761904761904,0.0,0.0081799591002045	0.000757918	CYP4F3(1.7887e-16, 1.134)	CYP4F3(1.7887e-16, 1.134)	NA	NA	NA	NA	NA	NA	NA	No	NA	HPRC,HGSVC,1KG-ONT	Yes	NA	NA	NA	NA	NA	NA
chr19:15650776	chr19-15650776-allele222355-154	INS	153	NA	0.0,0.01729106628242075,0.000992063492063492,0.004970178926441352,0.0010224948875255625	0.00299801	CYP4F3(1.7887e-16, 1.134)	CYP4F3(1.7887e-16, 1.134)	NA	NA	NA	NA	NA	NA	NA	No	NA	HPRC,HGSVC,1KG-ONT	Yes	NA	NA	NA	NA	NA	NA
chr19:15650776	chr19-15650776-allele222357-140	INS	139	NA	0.01588502269288956,0.001440922190201729,0.0,0.004970178926441352,0.003067484662576687	0.0144688	CYP4F3(1.7887e-16, 1.134)	CYP4F3(1.7887e-16, 1.134)	NA	NA	NA	NA	NA	NA	NA	No	NA	HPRC,HGSVC,1KG-ONT	Yes	NA	NA	NA	NA	NA	NA
chr19:15650776	chr19-15650776-allele222354-148	INS	147	NA	0.006051437216338881,0.020172910662824207,0.000992063492063492,0.02186878727634195,0.0010224948875255625	0.000464105	CYP4F3(1.7887e-16, 1.134)	CYP4F3(1.7887e-16, 1.134)	NA	NA	NA	NA	NA	NA	NA	No	NA	HPRC,HGSVC,1KG-ONT	Yes	NA	NA	NA	NA	NA	NA
chr19:15650779	chr19-15650779-allele222364-142	INS	141	NA	0.0022692889561270802,0.0,0.017857142857142856,0.0019880715705765406,0.0	0.00048825	CYP4F3(1.7887e-16, 1.134)	CYP4F3(1.7887e-16, 1.134)	NA	NA	NA	NA	NA	NA	NA	No	NA	HPRC,HGSVC,1KG-ONT	Yes	NA	NA	NA	NA	NA	NA
chr19:15650779	chr19-15650779-allele222363-134	INS	133	NA	0.0007564296520423601,0.002881844380403458,0.007936507936507936,0.004970178926441352,0.0	0.00114578	CYP4F3(1.7887e-16, 1.134)	CYP4F3(1.7887e-16, 1.134)	NA	NA	NA	NA	NA	NA	NA	No	NA	HPRC,HGSVC,1KG-ONT	Yes	NA	NA	NA	NA	NA	NA
chr19:15650779	chr19-15650779-allele222365-173	INS	172	NA	0.012102874432677761,0.001440922190201729,0.023809523809523808,0.011928429423459244,0.0010224948875255625	NA	CYP4F3(1.7887e-16, 1.134)	CYP4F3(1.7887e-16, 1.134)	NA	NA	NA	NA	NA	NA	NA	No	NA	HPRC,HGSVC,1KG-ONT	Yes	NA	NA	NA	NA	NA	NA
chr19:15650780	chr19-15650780-allele222366-121	INS	120	NA	0.00680786686838124,0.04899135446685879,0.04365079365079365,0.05765407554671968,0.03885480572597137	0.0222742	CYP4F3(1.7887e-16, 1.134)	CYP4F3(1.7887e-16, 1.134)	NA	NA	NA	NA	NA	NA	NA	No	NA	HPRC,HGSVC	Yes	NA	NA	NA	NA	NA	NA
chr19:15650780	chr19-15650780-allele222380-121	INS	120	NA	0.0007564296520423601,0.0,0.0,0.0,0.0	0.000918741	CYP4F3(1.7887e-16, 1.134)	CYP4F3(1.7887e-16, 1.134)	NA	NA	NA	NA	NA	NA	NA	No	NA	HPRC,HGSVC	Yes	NA	NA	NA	NA	NA	NA
chr19:15650780	chr19-15650780-allele222369-209	INS	208	NA	0.0015128593040847202,0.005763688760806916,0.025793650793650792,0.0009940357852882703,0.007157464212678937	0.00423298	CYP4F3(1.7887e-16, 1.134)	CYP4F3(1.7887e-16, 1.134)	NA	NA	NA	NA	NA	NA	NA	No	NA	HPRC,HGSVC,1KG-ONT	Yes	NA	NA	NA	NA	NA	NA
chr19:15650780	chr19-15650780-allele222367-129	INS	128	NA	0.0015128593040847202,0.0,0.0,0.0,0.0	0.00234988	CYP4F3(1.7887e-16, 1.134)	CYP4F3(1.7887e-16, 1.134)	NA	NA	NA	NA	NA	NA	NA	No	NA	HPRC,HGSVC,1KG-ONT	Yes	NA	NA	NA	NA	NA	NA
chr19:15650780	chr19-15650780-allele222372-144	INS	143	NA	0.0007564296520423601,0.010086455331412104,0.021825396825396824,0.061630218687872766,0.023517382413087935	0.0194715	CYP4F3(1.7887e-16, 1.134)	CYP4F3(1.7887e-16, 1.134)	NA	NA	NA	NA	NA	NA	NA	No	NA	HPRC,HGSVC,1KG-ONT	Yes	NA	NA	NA	NA	NA	NA
chr19:15650784	chr19-15650784-allele222383-145	INS	144	NA	0.009833585476550681,0.005763688760806916,0.001984126984126984,0.002982107355864811,0.0	0.00571582	CYP4F3(1.7887e-16, 1.134)	CYP4F3(1.7887e-16, 1.134)	NA	NA	NA	NA	NA	NA	NA	No	NA	HPRC,HGSVC,1KG-ONT	Yes	NA	NA	NA	NA	NA	NA
chr19:15650784	chr19-15650784-allele222382-140	INS	139	NA	0.0030257186081694403,0.027377521613832854,0.0,0.004970178926441352,0.005112474437627812	0.00127929	CYP4F3(1.7887e-16, 1.134)	CYP4F3(1.7887e-16, 1.134)	NA	NA	NA	NA	NA	NA	NA	No	NA	HPRC,HGSVC,1KG-ONT	Yes	NA	NA	NA	NA	NA	NA
chr19:15650784	chr19-15650784-allele222388-117	INS	116	NA	0.0,0.008645533141210375,0.000992063492063492,0.0009940357852882703,0.0	0.000963133	CYP4F3(1.7887e-16, 1.134)	CYP4F3(1.7887e-16, 1.134)	NA	NA	NA	NA	NA	NA	NA	No	NA	HPRC,HGSVC	Yes	NA	NA	NA	NA	NA	NA
chr19:15650797	chr19-15650797-allele222392-165	INS	164	NA	0.0,0.0,0.0,0.0,0.0010224948875255625	NA	CYP4F3(1.7887e-16, 1.134)	CYP4F3(1.7887e-16, 1.134)	NA	NA	NA	NA	NA	NA	NA	No	NA	HPRC,HGSVC,1KG-ONT	Yes	NA	NA	NA	NA	NA	NA
chr19:15650797	chr19-15650797-allele222400-186	INS	185	NA	0.03328290468986384,0.004322766570605188,0.0,0.019880715705765408,0.00408997955010225	0.0231094	CYP4F3(1.7887e-16, 1.134)	CYP4F3(1.7887e-16, 1.134)	NA	NA	NA	NA	NA	NA	NA	No	NA	HPRC,HGSVC,1KG-ONT	Yes	NA	NA	NA	NA	NA	NA
chr19:15650797	chr19-15650797-allele222422-161	INS	160	NA	0.0,0.0,0.0,0.004970178926441352,0.0	0.000408842	CYP4F3(1.7887e-16, 1.134)	CYP4F3(1.7887e-16, 1.134)	NA	NA	NA	NA	NA	NA	NA	No	NA	HPRC,HGSVC,1KG-ONT	Yes	NA	NA	NA	NA	NA	NA
chr19:15650797	chr19-15650797-allele222397-149	INS	148	NA	0.0,0.005763688760806916,0.0,0.0,0.0	0.000224143	CYP4F3(1.7887e-16, 1.134)	CYP4F3(1.7887e-16, 1.134)	NA	NA	NA	NA	NA	NA	NA	No	NA	HPRC,HGSVC,1KG-ONT	Yes	NA	NA	NA	NA	NA	NA
chr19:15650797	chr19-15650797-allele222398-135	INS	134	NA	0.0007564296520423601,0.0,0.0,0.0,0.0	0.000918741	CYP4F3(1.7887e-16, 1.134)	CYP4F3(1.7887e-16, 1.134)	NA	NA	NA	NA	NA	NA	NA	No	NA	HPRC,HGSVC,1KG-ONT	Yes	NA	NA	NA	NA	NA	NA
chr19:15650797	chr19-15650797-allele222421-174	INS	173	NA	0.0,0.002881844380403458,0.0,0.0,0.0010224948875255625	3.94758e-05	CYP4F3(1.7887e-16, 1.134)	CYP4F3(1.7887e-16, 1.134)	NA	NA	NA	NA	NA	NA	NA	No	NA	HPRC,HGSVC,1KG-ONT	Yes	NA	NA	NA	NA	NA	NA
chr19:15650797	chr19-15650797-allele222402-53	INS	52	NA	0.025718608169440244,0.011527377521613832,0.002976190476190476,0.005964214711729622,0.0	0.0212118	CYP4F3(1.7887e-16, 1.134)	CYP4F3(1.7887e-16, 1.134)	NA	NA	NA	NA	NA	NA	NA	No	NA	HPRC,HGSVC	Yes	NA	NA	NA	NA	NA	NA
chr19:15650797	chr19-15650797-allele222396-191	INS	190	NA	0.0037821482602118004,0.020172910662824207,0.010912698412698412,0.0268389662027833,0.0010224948875255625	0.0042426	CYP4F3(1.7887e-16, 1.134)	CYP4F3(1.7887e-16, 1.134)	NA	NA	NA	NA	NA	NA	NA	No	NA	HPRC,HGSVC,1KG-ONT	Yes	NA	NA	NA	NA	NA	NA
chr19:15650797	chr19-15650797-allele222417-174	INS	173	NA	0.0,0.0,0.022817460317460316,0.0,0.0	0.00351504	CYP4F3(1.7887e-16, 1.134)	CYP4F3(1.7887e-16, 1.134)	NA	NA	NA	NA	NA	NA	NA	No	NA	HPRC,HGSVC,1KG-ONT	Yes	NA	NA	NA	NA	NA	NA
chr19:15650797	chr19-15650797-allele222395-61	INS	60	NA	0.0,0.007204610951008645,0.0,0.0,0.0	0.000408842	CYP4F3(1.7887e-16, 1.134)	CYP4F3(1.7887e-16, 1.134)	NA	NA	NA	NA	NA	NA	NA	No	NA	HPRC,HGSVC	Yes	NA	NA	NA	NA	NA	NA
chr19:15650797	chr19-15650797-allele222404-57	INS	56	NA	0.0007564296520423601,0.0,0.011904761904761904,0.0,0.0	0.000613991	CYP4F3(1.7887e-16, 1.134)	CYP4F3(1.7887e-16, 1.134)	NA	NA	NA	NA	NA	NA	NA	No	NA	HPRC,HGSVC	Yes	NA	NA	NA	NA	NA	NA
chr19:15650797	chr19-15650797-allele222423-190	INS	189	NA	0.0,0.0,0.0,0.0,0.009202453987730062	0.00114796	CYP4F3(1.7887e-16, 1.134)	CYP4F3(1.7887e-16, 1.134)	NA	NA	NA	NA	NA	NA	NA	No	NA	HPRC,HGSVC,1KG-ONT	Yes	NA	NA	NA	NA	NA	NA
chr19:15650797	chr19-15650797-allele222419-165	INS	164	NA	0.0,0.0,0.000992063492063492,0.0,0.005112474437627812	0.000593574	CYP4F3(1.7887e-16, 1.134)	CYP4F3(1.7887e-16, 1.134)	NA	NA	NA	NA	NA	NA	NA	No	NA	HPRC,HGSVC,1KG-ONT	Yes	NA	NA	NA	NA	NA	NA
chr19:15650797	chr19-15650797-allele222425-65	INS	64	NA	0.0,0.0,0.0,0.0,0.002044989775051125	NA	CYP4F3(1.7887e-16, 1.134)	CYP4F3(1.7887e-16, 1.134)	NA	NA	NA	NA	NA	NA	NA	No	NA	HPRC,HGSVC	Yes	NA	NA	NA	NA	NA	NA
chr19:15650797	chr19-15650797-allele222415-61	INS	60	NA	0.0030257186081694403,0.0,0.0,0.0,0.0	0.00520636	CYP4F3(1.7887e-16, 1.134)	CYP4F3(1.7887e-16, 1.134)	NA	NA	NA	NA	NA	NA	NA	No	NA	HPRC,HGSVC	Yes	NA	NA	NA	NA	NA	NA
chr19:15650799	chr19-15650799-allele222449-61	INS	60	NA	0.0,0.0,0.011904761904761904,0.0009940357852882703,0.0	0.00180841	CYP4F3(1.7887e-16, 1.134)	CYP4F3(1.7887e-16, 1.134)	NA	NA	NA	NA	NA	NA	NA	No	NA	HPRC,HGSVC	Yes	NA	NA	NA	NA	NA	NA
chr19:15650799	chr19-15650799-allele222448-55	INS	54	NA	0.0,0.004322766570605188,0.005952380952380952,0.0,0.0	0.000919236	CYP4F3(1.7887e-16, 1.134)	CYP4F3(1.7887e-16, 1.134)	NA	NA	NA	NA	NA	NA	NA	No	NA	HPRC,HGSVC	Yes	NA	NA	NA	NA	NA	NA
chr19:15650799	chr19-15650799-allele222450-164	INS	163	NA	0.0,0.0,0.0,0.0,0.0081799591002045	0.000963133	CYP4F3(1.7887e-16, 1.134)	CYP4F3(1.7887e-16, 1.134)	NA	NA	NA	NA	NA	NA	NA	No	NA	HPRC,HGSVC,1KG-ONT	Yes	NA	NA	NA	NA	NA	NA
chr19:15650799	chr19-15650799-allele222428-55	INS	54	NA	0.0007564296520423601,0.007204610951008645,0.0,0.016898608349900597,0.0010224948875255625	0.00250796	CYP4F3(1.7887e-16, 1.134)	CYP4F3(1.7887e-16, 1.134)	NA	NA	NA	NA	NA	NA	NA	No	NA	HPRC,HGSVC	Yes	NA	NA	NA	NA	NA	NA
chr19:15650799	chr19-15650799-allele222441-65	INS	64	NA	0.0015128593040847202,0.0,0.0,0.0,0.0	0.00234988	CYP4F3(1.7887e-16, 1.134)	CYP4F3(1.7887e-16, 1.134)	NA	NA	NA	NA	NA	NA	NA	No	NA	HPRC,HGSVC	Yes	NA	NA	NA	NA	NA	NA
chr19:15650799	chr19-15650799-allele222433-61	INS	60	NA	0.0,0.0,0.0,0.007952286282306162,0.0	0.000963133	CYP4F3(1.7887e-16, 1.134)	CYP4F3(1.7887e-16, 1.134)	NA	NA	NA	NA	NA	NA	NA	No	NA	HPRC,HGSVC	Yes	NA	NA	NA	NA	NA	NA
chr19:15650799	chr19-15650799-allele222434-65	INS	64	NA	0.0,0.0,0.000992063492063492,0.0,0.0	NA	CYP4F3(1.7887e-16, 1.134)	CYP4F3(1.7887e-16, 1.134)	NA	NA	NA	NA	NA	NA	NA	No	NA	HPRC,HGSVC	Yes	NA	NA	NA	NA	NA	NA
chr19:15650799	chr19-15650799-allele222431-164	INS	163	NA	0.0045385779122541605,0.025936599423631124,0.001984126984126984,0.012922465208747515,0.0	0.000697532	CYP4F3(1.7887e-16, 1.134)	CYP4F3(1.7887e-16, 1.134)	NA	NA	NA	NA	NA	NA	NA	No	NA	HPRC,HGSVC,1KG-ONT	Yes	NA	NA	NA	NA	NA	NA
chr19:15650799	chr19-15650799-allele222445-51	INS	50	NA	0.0037821482602118004,0.005763688760806916,0.0,0.004970178926441352,0.0	NA	CYP4F3(1.7887e-16, 1.134)	CYP4F3(1.7887e-16, 1.134)	NA	NA	NA	NA	NA	NA	NA	No	NA	HPRC,HGSVC	Yes	NA	NA	NA	NA	NA	NA
chr19:15650799	chr19-15650799-allele222429-176	INS	175	NA	0.01664145234493192,0.01440922190201729,0.06746031746031746,0.009940357852882704,0.015337423312883436	0.00205374	CYP4F3(1.7887e-16, 1.134)	CYP4F3(1.7887e-16, 1.134)	NA	NA	NA	NA	NA	NA	NA	No	NA	HPRC,HGSVC,1KG-ONT	Yes	NA	NA	NA	NA	NA	NA
chr19:15650799	chr19-15650799-allele222444-55	INS	54	NA	0.0,0.0,0.003968253968253968,0.0,0.0	0.000224143	CYP4F3(1.7887e-16, 1.134)	CYP4F3(1.7887e-16, 1.134)	NA	NA	NA	NA	NA	NA	NA	No	NA	HPRC,HGSVC	Yes	NA	NA	NA	NA	NA	NA
chr19:15650804	chr19-15650804-allele222456-60	INS	59	NA	0.0007564296520423601,0.001440922190201729,0.0,0.006958250497017893,0.00408997955010225	0.000613991	CYP4F3(1.7887e-16, 1.134)	CYP4F3(1.7887e-16, 1.134)	NA	NA	NA	NA	NA	NA	NA	No	NA	HPRC,HGSVC	Yes	NA	NA	NA	NA	NA	NA
chr19:15650812	chr19-15650812-allele222475-110	INS	109	NA	0.00832072617246596,0.0,0.008928571428571428,0.0,0.0081799591002045	0.000688679	CYP4F3(1.7887e-16, 1.134)	CYP4F3(1.7887e-16, 1.134)	NA	NA	NA	NA	NA	NA	NA	No	NA	HPRC,HGSVC	Yes	NA	NA	NA	NA	NA	NA
chr19:15650812	chr19-15650812-allele222479-106	INS	105	NA	0.0,0.0,0.002976190476190476,0.0,0.0	3.94758e-05	CYP4F3(1.7887e-16, 1.134)	CYP4F3(1.7887e-16, 1.134)	NA	NA	NA	NA	NA	NA	NA	No	NA	HPRC,HGSVC	Yes	NA	NA	NA	NA	NA	NA
chr19:15650816	chr19-15650816-allele222486-129	INS	128	NA	0.0,0.0,0.003968253968253968,0.0009940357852882703,0.0	0.000408842	CYP4F3(1.7887e-16, 1.134)	CYP4F3(1.7887e-16, 1.134)	NA	NA	NA	NA	NA	NA	NA	No	NA	HPRC,HGSVC,1KG-ONT	Yes	NA	NA	NA	NA	NA	NA
chr19:15650816	chr19-15650816-allele222484-106	INS	105	NA	0.0015128593040847202,0.002881844380403458,0.0,0.006958250497017893,0.0	NA	CYP4F3(1.7887e-16, 1.134)	CYP4F3(1.7887e-16, 1.134)	NA	NA	NA	NA	NA	NA	NA	No	NA	HPRC,HGSVC	Yes	NA	NA	NA	NA	NA	NA
chr19:15650820	chr19-15650820-allele222491-102	INS	101	NA	0.0,0.0,0.0,0.0019880715705765406,0.0	NA	CYP4F3(1.7887e-16, 1.134)	CYP4F3(1.7887e-16, 1.134)	NA	NA	NA	NA	NA	NA	NA	No	NA	HPRC,HGSVC	Yes	NA	NA	NA	NA	NA	NA
chr19:15650820	chr19-15650820-allele222488-197	INS	196	NA	0.012859304084720122,0.008645533141210375,0.0,0.003976143141153081,0.0081799591002045	0.00397509	CYP4F3(1.7887e-16, 1.134)	CYP4F3(1.7887e-16, 1.134)	NA	NA	NA	NA	NA	NA	NA	No	NA	HPRC,HGSVC,1KG-ONT	Yes	NA	NA	NA	NA	NA	NA
chr19:15650824	chr19-15650824-allele222495-95	INS	94	NA	0.0,0.005763688760806916,0.0,0.0,0.0	0.000224143	CYP4F3(1.7887e-16, 1.134)	CYP4F3(1.7887e-16, 1.134)	NA	NA	NA	NA	NA	NA	NA	No	NA	HPRC,HGSVC	Yes	NA	NA	NA	NA	NA	NA
chr19:15650824	chr19-15650824-allele222497-98	INS	97	NA	0.0,0.0,0.000992063492063492,0.004970178926441352,0.0	0.000593574	CYP4F3(1.7887e-16, 1.134)	CYP4F3(1.7887e-16, 1.134)	NA	NA	NA	NA	NA	NA	NA	No	NA	HPRC,HGSVC	Yes	NA	NA	NA	NA	NA	NA
chr19:15650832	chr19-15650832-allele222501-88	INS	87	NA	0.0037821482602118004,0.0,0.0,0.0,0.0	0.00663171	CYP4F3(1.7887e-16, 1.134)	CYP4F3(1.7887e-16, 1.134)	NA	NA	NA	NA	NA	NA	NA	No	NA	HPRC,HGSVC	Yes	NA	NA	NA	NA	NA	NA
chr19:15650870	chr19-15650870-allele222535-201	INS	200	NA	0.0,0.0,0.0,0.0,0.009202453987730062	0.0010336	CYP4F3(1.7887e-16, 1.134)	CYP4F3(1.7887e-16, 1.134)	NA	NA	NA	NA	NA	NA	NA	No	NA	HPRC,HGSVC,1KG-ONT	No	NA	NA	NA	NA	NA	NA
chr19:15651126	chr19-15651126-allele222540-1	DEL	473	NA	0.10136157337367625,0.17579250720461095,0.15575396825396826,0.2644135188866799,0.3118609406952965	0.0507263	CYP4F3(1.7887e-16, 1.134)	CYP4F3(1.7887e-16, 1.134)	NA	NA	NA	NA	NA	NA	NA	No	NA	HPRC,HGSVC,1KG-ONT	No	NA	NA	NA	NA	NA	NA
chr19:15673211	chr19-15673211-allele223130-1	DEL	124	NA	0.01664145234493192,0.025936599423631124,0.0,0.0,0.0	0.0080463	CYP4F12(2.8221e-22, 1.305)	CYP4F12(2.8221e-22, 1.305)	NA	NA	CYP4F12(2.8221e-22, 1.305)	CYP4F12(2.8221e-22, 1.305)	NA	NA	promoter	No	NA	1KG-ONT	Yes	NA	NA	NA	NA	NA	NA
chr19:15673875	chr19-15673875-allele223155-1	DEL	76	NA	0.05219364599092285,0.03890489913544669,0.001984126984126984,0.04771371769383698,0.02556237218813906	0.00847802	CYP4F12(2.8221e-22, 1.305)	CYP4F12(2.8221e-22, 1.305)	NA	NA	NA	NA	NA	NA	NA	No	NA	HPRC,HGSVC,1KG-ONT	No	NA	NA	NA	NA	NA	NA
chr19:15673875	chr19-15673875-allele223156-1	DEL	152	NA	0.038577912254160365,0.03890489913544669,0.12003968253968254,0.018886679920477135,0.019427402862985686	0.000876836	CYP4F12(2.8221e-22, 1.305)	CYP4F12(2.8221e-22, 1.305)	NA	NA	NA	NA	NA	NA	NA	No	NA	HPRC,HGSVC,1KG-ONT	No	NA	NA	NA	NA	NA	NA
chr19:15673959	chr19-15673959-allele223168-1	DEL	157	NA	0.0007564296520423601,0.0,0.0,0.03479125248508946,0.0	0.00459746	CYP4F12(2.8221e-22, 1.305)	CYP4F12(2.8221e-22, 1.305)	NA	NA	NA	NA	NA	NA	NA	No	NA	HPRC,HGSVC,1KG-ONT	No	NA	NA	NA	NA	NA	NA
chr19:15673962	chr19-15673962-allele223169-1	DEL	76	NA	0.07564296520423601,0.09221902017291066,0.06349206349206349,0.10139165009940358,0.05214723926380368	NA	CYP4F12(2.8221e-22, 1.305)	CYP4F12(2.8221e-22, 1.305)	NA	NA	NA	NA	NA	NA	NA	No	NA	HPRC,HGSVC,1KG-ONT	No	NA	NA	NA	NA	NA	NA
chr19:15673968	chr19-15673968-allele223171-1	DEL	136	NA	0.02193645990922844,0.069164265129683,0.08531746031746032,0.027833001988071572,0.065439672801636	0.015228	CYP4F12(2.8221e-22, 1.305)	CYP4F12(2.8221e-22, 1.305)	NA	NA	NA	NA	NA	NA	NA	No	NA	HPRC,HGSVC,1KG-ONT	No	NA	NA	NA	NA	NA	NA
chr19:15673988	chr19-15673988-allele223174-1	DEL	116	NA	0.0045385779122541605,0.0,0.003968253968253968,0.0,0.0010224948875255625	0.00170195	CYP4F12(2.8221e-22, 1.305)	CYP4F12(2.8221e-22, 1.305)	NA	NA	NA	NA	NA	NA	NA	No	NA	HPRC,HGSVC,1KG-ONT	No	NA	NA	NA	NA	NA	NA
chr19:15674184	chr19-15674184-allele223206-1	DEL	152	NA	0.07034795763993948,0.03025936599423631,0.005952380952380952,0.02982107355864811,0.014314928425357873	0.0395562	CYP4F12(2.8221e-22, 1.305)	CYP4F12(2.8221e-22, 1.305)	NA	NA	NA	NA	NA	NA	NA	No	NA	HPRC,HGSVC,1KG-ONT	No	NA	NA	NA	NA	NA	NA
chr19:15674187	chr19-15674187-allele223209-1	DEL	136	NA	0.01059001512859304,0.0,0.0,0.013916500994035786,0.0081799591002045	0.000784344	CYP4F12(2.8221e-22, 1.305)	CYP4F12(2.8221e-22, 1.305)	NA	NA	NA	NA	NA	NA	NA	No	NA	HPRC,HGSVC,1KG-ONT	No	NA	NA	NA	NA	NA	NA
chr19:15674207	chr19-15674207-allele223217-1	DEL	116	NA	0.006051437216338881,0.004322766570605188,0.026785714285714284,0.010934393638170975,0.00408997955010225	0.00106569	CYP4F12(2.8221e-22, 1.305)	CYP4F12(2.8221e-22, 1.305)	NA	NA	NA	NA	NA	NA	NA	No	NA	HPRC,HGSVC,1KG-ONT	No	NA	NA	NA	NA	NA	NA
chr19:15674248	chr19-15674248-allele223233-1	DEL	76	NA	0.00529500756429652,0.021613832853025938,0.0,0.0,0.0	NA	CYP4F12(2.8221e-22, 1.305)	CYP4F12(2.8221e-22, 1.305)	NA	NA	NA	NA	NA	NA	NA	No	NA	HPRC,HGSVC,1KG-ONT	No	NA	NA	NA	NA	NA	NA
chr19:15674325	chr19-15674325-allele223251-1	DEL	136	NA	0.0,0.0,0.0,0.0009940357852882703,0.0081799591002045	0.0010336	CYP4F12(2.8221e-22, 1.305)	CYP4F12(2.8221e-22, 1.305)	NA	NA	NA	NA	NA	NA	NA	No	NA	HPRC,HGSVC,1KG-ONT	No	NA	NA	NA	NA	NA	NA
chr19:15674380	chr19-15674380-allele223268-1	DEL	74	NA	0.007564296520423601,0.005763688760806916,0.003968253968253968,0.040755467196819085,0.012269938650306749	0.00227569	CYP4F12(2.8221e-22, 1.305)	CYP4F12(2.8221e-22, 1.305)	NA	NA	NA	NA	NA	NA	NA	No	NA	HPRC,HGSVC,1KG-ONT	No	NA	NA	NA	NA	NA	NA
chr19:15674407	chr19-15674407-allele223277-1	DEL	54	NA	0.14523449319213314,0.2420749279538905,0.32936507936507936,0.16302186878727634,0.2085889570552147	0.0233443	CYP4F12(2.8221e-22, 1.305)	CYP4F12(2.8221e-22, 1.305)	NA	NA	NA	NA	NA	NA	NA	No	NA	HPRC,HGSVC	No	NA	NA	NA	NA	NA	NA
chr19:15676376	chr19-15676376-allele223366-321	INS	320	NA	0.0113464447806354,0.0,0.0,0.0,0.002044989775051125	0.0165128	CYP4F12(2.8221e-22, 1.305)	CYP4F12(2.8221e-22, 1.305)	NA	NA	NA	NA	NA	NA	NA	No	NA	HGSVC,1KG-ONT	No	NA	NA	NA	NA	NA	NA
chr19:15676376	chr19-15676376-allele223368-321	INS	320	NA	0.009077155824508321,0.002881844380403458,0.0,0.0,0.0	0.0123856	CYP4F12(2.8221e-22, 1.305)	CYP4F12(2.8221e-22, 1.305)	NA	NA	NA	NA	NA	NA	NA	No	NA	HGSVC,1KG-ONT	No	NA	NA	NA	NA	NA	NA
chr19:15676452	chr19-15676452-allele223392-1	DEL	404	NA	0.0453857791225416,0.005763688760806916,0.011904761904761904,0.03180914512922465,0.04396728016359918	0.00654845	CYP4F12(2.8221e-22, 1.305)	CYP4F12(2.8221e-22, 1.305)	NA	NA	NA	NA	NA	NA	NA	No	NA	HGSVC	No	NA	NA	NA	NA	NA	NA
chr19:15676513	chr19-15676513-allele223411-1	DEL	360	NA	0.018910741301059002,0.011527377521613832,0.0,0.0019880715705765406,0.006134969325153374	0.0123437	CYP4F12(2.8221e-22, 1.305)	CYP4F12(2.8221e-22, 1.305)	NA	NA	NA	NA	NA	NA	NA	No	NA	HGSVC	No	NA	NA	NA	NA	NA	NA
chr19:15676543	chr19-15676543-allele223418-1	DEL	54	NA	0.00832072617246596,0.03314121037463977,0.026785714285714284,0.002982107355864811,0.0081799591002045	0.00170704	CYP4F12(2.8221e-22, 1.305)	CYP4F12(2.8221e-22, 1.305)	NA	NA	NA	NA	NA	NA	NA	No	NA	HGSVC	No	NA	NA	NA	NA	NA	NA
chr19:15676667	chr19-15676667-allele223443-1	DEL	206	NA	0.0007564296520423601,0.0,0.010912698412698412,0.0009940357852882703,0.0	0.000613991	CYP4F12(2.8221e-22, 1.305)	CYP4F12(2.8221e-22, 1.305)	NA	NA	NA	NA	NA	NA	NA	No	NA	HGSVC	No	NA	NA	NA	NA	NA	NA
chr19:15676687	chr19-15676687-allele223448-1	DEL	186	NA	0.01059001512859304,0.005763688760806916,0.020833333333333332,0.006958250497017893,0.03783231083844581	0.00125663	CYP4F12(2.8221e-22, 1.305)	CYP4F12(2.8221e-22, 1.305)	NA	NA	NA	NA	NA	NA	NA	No	NA	HGSVC	No	NA	NA	NA	NA	NA	NA
chr19:15676713	chr19-15676713-allele223455-110	INS	109	NA	0.0,0.011527377521613832,0.001984126984126984,0.0,0.0010224948875255625	0.00151771	CYP4F12(2.8221e-22, 1.305)	CYP4F12(2.8221e-22, 1.305)	NA	NA	NA	NA	NA	NA	NA	No	NA	No	No	NA	NA	NA	NA	NA	NA
chr19:15676973	chr19-15676973-allele223542-376	INS	375	NA	0.0022692889561270802,0.001440922190201729,0.0,0.0,0.0	0.0019853	CYP4F12(2.8221e-22, 1.305)	CYP4F12(2.8221e-22, 1.305)	NA	NA	NA	NA	NA	NA	NA	No	NA	HGSVC	No	NA	NA	NA	NA	NA	NA
chr19:15676984	chr19-15676984-allele223547-257	INS	256	NA	0.0,0.001440922190201729,0.003968253968253968,0.0019880715705765406,0.0	0.000778337	CYP4F12(2.8221e-22, 1.305)	CYP4F12(2.8221e-22, 1.305)	NA	NA	NA	NA	NA	NA	NA	No	NA	HGSVC	No	NA	NA	NA	NA	NA	NA
chr19:15677302	chr19-15677302-allele223654-1	DEL	202	NA	0.01664145234493192,0.018731988472622477,0.008928571428571428,0.0268389662027833,0.013292433537832311	NA	CYP4F12(2.8221e-22, 1.305)	CYP4F12(2.8221e-22, 1.305)	NA	NA	NA	NA	NA	NA	NA	No	NA	HGSVC	No	NA	NA	NA	NA	NA	NA
chr19:15677343	chr19-15677343-allele223667-1	DEL	161	NA	0.049167927382753406,0.024495677233429394,0.02976190476190476,0.004970178926441352,0.049079754601226995	0.00683947	CYP4F12(2.8221e-22, 1.305)	CYP4F12(2.8221e-22, 1.305)	NA	NA	NA	NA	NA	NA	NA	No	NA	HGSVC	No	NA	NA	NA	NA	NA	NA
chr19:15677548	chr19-15677548-allele223727-61	INS	60	NA	0.012859304084720122,0.0,0.0,0.0,0.0	0.0234682	CYP4F12(2.8221e-22, 1.305)	CYP4F12(2.8221e-22, 1.305)	NA	NA	NA	NA	NA	NA	NA	No	NA	HPRC,HGSVC	No	NA	NA	NA	NA	NA	NA
chr19:15677604	chr19-15677604-allele223758-407	INS	406	NA	0.0015128593040847202,0.011527377521613832,0.0,0.0,0.012269938650306749	0.0011442	CYP4F12(2.8221e-22, 1.305)	CYP4F12(2.8221e-22, 1.305)	NA	NA	NA	NA	NA	NA	NA	No	NA	No	No	NA	NA	NA	NA	NA	NA
chr19:15677758	chr19-15677758-allele223825-1	DEL	98	NA	0.0,0.001440922190201729,0.001984126984126984,0.0,0.0	3.94758e-05	CYP4F12(2.8221e-22, 1.305)	CYP4F12(2.8221e-22, 1.305)	NA	NA	NA	NA	NA	NA	NA	No	NA	HGSVC	No	NA	NA	NA	NA	NA	NA
chr19:15677776	chr19-15677776-allele223829-1	DEL	78	NA	0.03252647503782148,0.04178674351585014,0.01488095238095238,0.0536779324055666,0.053169734151329244	0.000201821	CYP4F12(2.8221e-22, 1.305)	CYP4F12(2.8221e-22, 1.305)	NA	NA	NA	NA	NA	NA	NA	No	NA	No	No	NA	NA	NA	NA	NA	NA
chr19:15677815	chr19-15677815-allele223837-1	DEL	118	NA	0.17095310136157338,0.17435158501440923,0.25396825396825395,0.2355864811133201,0.17484662576687116	0.00473797	CYP4F12(2.8221e-22, 1.305)	CYP4F12(2.8221e-22, 1.305)	NA	NA	NA	NA	NA	NA	NA	No	NA	HGSVC	No	NA	NA	NA	NA	NA	NA
chr19:15677912	chr19-15677912-allele223856-142	INS	141	NA	0.0,0.0,0.0,0.0,0.003067484662576687	3.94758e-05	CYP4F12(2.8221e-22, 1.305)	CYP4F12(2.8221e-22, 1.305)	NA	NA	NA	NA	NA	NA	NA	No	NA	HPRC,HGSVC	No	NA	NA	NA	NA	NA	NA
chr19:15677945	chr19-15677945-allele223864-77	INS	76	NA	0.0007564296520423601,0.0,0.025793650793650792,0.003976143141153081,0.012269938650306749	0.0060198	CYP4F12(2.8221e-22, 1.305)	CYP4F12(2.8221e-22, 1.305)	NA	NA	NA	NA	NA	NA	NA	No	NA	HPRC,HGSVC	No	NA	NA	NA	NA	NA	NA
chr19:15677965	chr19-15677965-allele223868-57	INS	56	NA	0.012102874432677761,0.001440922190201729,0.003968253968253968,0.004970178926441352,0.015337423312883436	0.00115679	CYP4F12(2.8221e-22, 1.305)	CYP4F12(2.8221e-22, 1.305)	NA	NA	NA	NA	NA	NA	NA	No	NA	HPRC,HGSVC	No	NA	NA	NA	NA	NA	NA
chr19:15677990	chr19-15677990-allele223872-121	INS	120	NA	0.007564296520423601,0.004322766570605188,0.0,0.0,0.0	0.00816832	CYP4F12(2.8221e-22, 1.305)	CYP4F12(2.8221e-22, 1.305)	NA	NA	NA	NA	NA	NA	NA	No	NA	HPRC,HGSVC	No	NA	NA	NA	NA	NA	NA
chr19:15702107	chr19-15702107-allele224469-150	INS	149	NA	0.0007564296520423601,0.001440922190201729,0.006944444444444444,0.0,0.005112474437627812	0.000863716	NA	NA	NA	NA	NA	NA	NA	NA	enhancer	No	NA	HPRC,HGSVC,1KG-ONT	No	NA	NA	NA	NA	NA	NA
chr19:15702107	chr19-15702107-allele224468-151	INS	150	0.986374	0.3827534039334342,0.24063400576368876,0.013888888888888888,0.27634194831013914,0.2167689161554192	0.104369	NA	NA	NA	NA	NA	NA	NA	NA	enhancer	No	NA	HPRC,HGSVC,1KG-ONT	No	NA	Core binding factor acute myeloid leukemia(CYP4F12,CYP4F12 - OR10H2, rs645827, 1E-18, 0.9353756257799163),Core binding factor acute myeloid leukemia(CYP4F12,CYP4F12 - OR10H2, rs631193, 1E-18, 0.9353756257799163),Core binding factor acute myeloid leukemia(CYP4F12,CYP4F12 - OR10H2, rs677449, 1E-18, 0.965231381499875),Core binding factor acute myeloid leukemia(CYP4F12,CYP4F12 - OR10H2, rs616514, 1E-18, 0.9353756257799163),Core binding factor acute myeloid leukemia(CYP4F12,CYP4F12 - OR10H2, rs677903, 1E-18, 0.9344774223174834),Core binding factor acute myeloid leukemia(CYP4F12,CYP4F12 - OR10H2, rs678856, 1E-18, 0.9353756257799163),Core binding factor acute myeloid leukemia(CYP4F12,CYP4F12 - OR10H2, rs583946, 1E-18, 0.9353756257799163),Core binding factor acute myeloid leukemia(CYP4F12,CYP4F12 - OR10H2, rs597012, 1E-18, 0.9353756257799163),Core binding factor acute myeloid leukemia(CYP4F12,CYP4F12 - OR10H2, rs596252, 1E-18, 0.9353756257799163),Glioma(CYP4F12, rs688755, 2E-8, 0.967120382798283),Core binding factor acute myeloid leukemia(CYP4F12,CYP4F12 - OR10H2, rs9305065, 1E-18, 0.970314853542957)	Acute on chronic diastolic heart failure(1.89%, 0.27%, 7.12, [0.9;56.42], 0.049196),Arthralgia of temporomandibular joint(3.77%, 0.81%, 4.81, [1.41;16.46], 0.00634),Benign neoplasm of skin of lower limb(2.10%, 0.27%, 7.92, [1.01;62.17], 0.027982),Conjunctivitis(7.13%, 3.77%, 1.96, [1.03;3.7], 0.036879),Depressive disorder(22.01%, 15.36%, 1.56, [1.09;2.22], 0.017274),Enthesopathy(7.55%, 3.77%, 2.08, [1.11;3.92], 0.02665),Follicular cysts of skin and subcutaneous tissue(0.63%, 2.70%, 0.23, [0.06;0.84], 0.021544),Gastro-esophageal reflux disease with esophagitis(6.92%, 2.96%, 2.43, [1.21;4.88], 0.01186),Inflammatory polyarthropathy(1.89%, 0.27%, 7.12, [0.9;56.42], 0.049196),Meibomian gland dysfunction(0.21%, 2.43%, 0.09, [0.01;0.67], 0.006441),Meibomian gland dysfunction of right eye(0.21%, 2.70%, 0.08, [0.01;0.6], 0.001605),Moderate protein-calorie malnutrition (weight for age 60-74 percent of standard)(2.31%, 0.54%, 4.36, [0.96;19.77], 0.047482),Obesity(44.03%, 36.93%, 1.34, [1.02;1.77], 0.041201),Obstruction of esophagus(2.10%, 0.27%, 7.92, [1.01;62.17], 0.027982),Pre-eclampsia(2.31%, 0.27%, 8.73, [1.12;67.96], 0.015833),Sebaceous cyst of skin(5.87%, 2.96%, 2.04, [1.0;4.16], 0.048223),Sleep disorder(7.76%, 4.04%, 2.0, [1.08;3.7], 0.029896),Synovitis and tenosynovitis(4.61%, 1.89%, 2.51, [1.06;5.95], 0.035506),Toxic diffuse goiter with no crisis(2.52%, 0.54%, 4.76, [1.06;21.41], 0.02886),Type 2 diabetes mellitus(13.42%, 8.89%, 1.59, [1.02;2.47], 0.049851),Viral disease(13.63%, 8.89%, 1.62, [1.04;2.52], 0.039296)	NA	NA	NA
chr19:15702107	chr19-15702107-allele224467-76	INS	75	NA	0.00832072617246596,0.0,0.0,0.003976143141153081,0.0	0.00821341	NA	NA	NA	NA	NA	NA	NA	NA	enhancer	No	NA	HPRC,HGSVC	No	NA	NA	NA	NA	NA	NA
chr19:15711614	chr19-15711614-allele224606-76	INS	75	0.945419	0.2118003025718608,0.14697406340057637,0.12698412698412698,0.1848906560636183,0.1983640081799591	0.00678135	NA	NA	NA	NA	NA	NA	NA	NA	NA	No	NA	HPRC,HGSVC,1KG-ONT	No	NA	Core binding factor acute myeloid leukemia(CYP4F12,CYP4F12 - OR10H2, rs11879787, 1E-18, 0.7359242581121306),Core binding factor acute myeloid leukemia(CYP4F12,CYP4F12 - OR10H2, rs11670393, 1E-18, 0.7394236486636429)	Arthritis of shoulder region joint(3.18%, 1.20%, 2.71, [0.99;7.41], 0.048779),Asthma(13.87%, 20.12%, 0.64, [0.44;0.93], 0.021556),Autoimmune thyroiditis(2.31%, 0.40%, 5.92, [1.25;28.04], 0.018727),Conjunctivitis(3.76%, 6.97%, 0.52, [0.27;1.0], 0.04988),Degeneration of intervertebral disc(7.80%, 3.59%, 2.28, [1.23;4.2], 0.008076),Diverticular disease(4.34%, 1.79%, 2.48, [1.07;5.74], 0.034728),Hypoglycemia due to type 2 diabetes mellitus(2.31%, 0.40%, 5.92, [1.25;28.04], 0.018727),Microscopic hematuria(6.94%, 3.59%, 2.0, [1.07;3.75], 0.035388),Non-neoplastic nevus(2.60%, 0.80%, 3.33, [1.02;10.88], 0.046063),Open angle with borderline intraocular pressure(0.87%, 3.19%, 0.27, [0.08;0.92], 0.031525),Peripheral nerve disease(6.36%, 3.39%, 1.94, [1.01;3.71], 0.04632),Psychophysiologic insomnia(0.29%, 3.39%, 0.08, [0.01;0.62], 0.001215),Pyelonephritis(2.89%, 0.60%, 4.95, [1.35;18.12], 0.009769),Vitreous degeneration(1.16%, 3.39%, 0.33, [0.11;1.0], 0.043816)	NA	NA	NA
chr19:15711614	chr19-15711614-allele224607-76	INS	75	0.955555	0.0340393343419062,0.2579250720461095,0.6011904761904762,0.05765407554671968,0.14519427402862986	0.150512	NA	NA	NA	NA	NA	NA	NA	NA	NA	No	NA	HPRC,HGSVC,1KG-ONT	No	NA	Core binding factor acute myeloid leukemia(CYP4F12,CYP4F12 - OR10H2, rs2886474, 1E-18, 0.9389990461512766),Core binding factor acute myeloid leukemia(CYP4F12,CYP4F12 - OR10H2, rs12975815, 1E-18, 0.5031719989627984)	Arthropathy(13.64%, 6.39%, 2.31, [1.08;4.94], 0.039476),Cellulitis of toe(6.06%, 1.66%, 3.82, [1.21;12.06], 0.036806),Herpes zoster without complication(7.58%, 1.92%, 4.19, [1.47;11.92], 0.015193),Hypercholesterolemia(6.06%, 1.02%, 6.24, [1.83;21.31], 0.010303),Hypertensive disorder(16.67%, 6.14%, 3.06, [1.5;6.22], 0.003821),Intervertebral disc prolapse(6.06%, 1.79%, 3.54, [1.13;11.08], 0.04461),Lumbar spondylolisthesis(7.58%, 2.69%, 2.97, [1.08;8.15], 0.044717),Lumbar spondylosis with myelopathy(9.09%, 2.43%, 4.02, [1.55;10.43], 0.009625),Peripheral vascular disease(9.09%, 3.07%, 3.16, [1.24;8.02], 0.02364),Psychophysiologic insomnia(7.58%, 1.66%, 4.85, [1.67;14.05], 0.009491),Renal disorder due to type 2 diabetes mellitus(6.06%, 1.53%, 4.14, [1.3;13.22], 0.029861),Synovial cyst of knee(6.06%, 1.41%, 4.52, [1.4;14.62], 0.023763),Tinea pedis(9.09%, 3.58%, 2.69, [1.07;6.76], 0.041788)	NA	NA	NA
chr19:15762477	chr19-15762477-allele225256-573	INS	572	NA	0.0007564296520423601,0.007204610951008645,0.016865079365079364,0.004970178926441352,0.010224948875255624	0.00514011	NA	NA	NA	NA	NA	NA	NA	NA	NA	No	NA	No	Yes	NA	NA	NA	NA	NA	NA
chr19:15778417	chr19-15778417-allele225430-65	INS	64	NA	0.0007564296520423601,0.001440922190201729,0.0,0.0019880715705765406,0.0	NA	NA	NA	NA	NA	NA	NA	NA	NA	NA	No	NA	HGSVC	No	NA	NA	NA	NA	NA	NA
chr19:15778515	chr19-15778515-allele225461-469	INS	468	NA	0.0,0.001440922190201729,0.00992063492063492,0.0,0.0	0.00133056	NA	NA	NA	NA	NA	NA	NA	NA	NA	No	NA	HGSVC,1KG-ONT	No	NA	NA	NA	NA	NA	NA
chr19:15778515	chr19-15778515-allele225460-470	INS	469	NA	0.0037821482602118004,0.0,0.0,0.0,0.002044989775051125	0.00324023	NA	NA	NA	NA	NA	NA	NA	NA	NA	No	NA	HGSVC,1KG-ONT	No	NA	NA	NA	NA	NA	NA
chr19:15778515	chr19-15778515-allele225458-445	INS	444	NA	0.0007564296520423601,0.037463976945244955,0.007936507936507936,0.004970178926441352,0.012269938650306749	0.00768099	NA	NA	NA	NA	NA	NA	NA	NA	NA	No	NA	HGSVC,1KG-ONT	No	NA	NA	NA	NA	NA	NA
chr19:15778515	chr19-15778515-allele225456-450	INS	449	NA	0.0045385779122541605,0.0,0.000992063492063492,0.02485089463220676,0.0	NA	NA	NA	NA	NA	NA	NA	NA	NA	NA	No	NA	HGSVC,1KG-ONT	No	NA	NA	NA	NA	NA	NA
chr19:15778515	chr19-15778515-allele225454-470	INS	469	NA	0.0007564296520423601,0.0,0.0,0.015904572564612324,0.002044989775051125	0.00168524	NA	NA	NA	NA	NA	NA	NA	NA	NA	No	NA	HGSVC,1KG-ONT	No	NA	NA	NA	NA	NA	NA
chr19:15778515	chr19-15778515-allele225457-470	INS	469	NA	0.0,0.0,0.0,0.009940357852882704,0.0	0.00133282	NA	NA	NA	NA	NA	NA	NA	NA	NA	No	NA	HGSVC,1KG-ONT	No	NA	NA	NA	NA	NA	NA
chr19:15778515	chr19-15778515-allele225462-785	INS	784	NA	0.0,0.004322766570605188,0.0,0.0,0.00408997955010225	0.000778337	NA	NA	NA	NA	NA	NA	NA	NA	NA	No	NA	HPRC,HGSVC	No	NA	NA	NA	NA	NA	NA
chr19:15778591	chr19-15778591-allele225493-73	INS	72	NA	0.0015128593040847202,0.0,0.0,0.0,0.0	0.00234988	NA	NA	NA	NA	NA	NA	NA	NA	NA	No	NA	HGSVC	No	NA	NA	NA	NA	NA	NA
chr19:15778591	chr19-15778591-allele225489-473	INS	472	NA	0.0,0.0,0.0,0.0,0.010224948875255624	0.000921081	NA	NA	NA	NA	NA	NA	NA	NA	NA	No	NA	HGSVC,1KG-ONT	No	NA	NA	NA	NA	NA	NA
chr19:15778591	chr19-15778591-allele225496-325	INS	324	NA	0.018910741301059002,0.2132564841498559,0.38492063492063494,0.05864811133200795,0.14008179959100203	0.116244	NA	NA	NA	NA	NA	NA	NA	NA	NA	No	NA	HGSVC	No	NA	NA	NA	NA	NA	NA
chr19:15778591	chr19-15778591-allele225495-165	INS	164	NA	0.0007564296520423601,0.008645533141210375,0.021825396825396824,0.027833001988071572,0.014314928425357873	0.0112244	NA	NA	NA	NA	NA	NA	NA	NA	NA	No	NA	HPRC,HGSVC	No	NA	NA	NA	NA	NA	NA
chr19:15778591	chr19-15778591-allele225491-558	INS	557	NA	0.0,0.0,0.007936507936507936,0.0,0.0	0.000963133	NA	NA	NA	NA	NA	NA	NA	NA	NA	No	NA	HPRC,HGSVC,1KG-ONT	No	NA	NA	NA	NA	NA	NA
chr19:15778591	chr19-15778591-allele225490-865	INS	864	NA	0.0022692889561270802,0.0,0.05357142857142857,0.018886679920477135,0.015337423312883436	0.0124038	NA	NA	NA	NA	NA	NA	NA	NA	NA	No	NA	HPRC	No	NA	NA	NA	NA	NA	NA
chr19:15778606	chr19-15778606-allele225500-185	INS	184	NA	0.006051437216338881,0.0,0.0,0.0,0.0	0.0108963	NA	NA	NA	NA	NA	NA	NA	NA	NA	No	NA	HGSVC	No	NA	NA	NA	NA	NA	NA
chr19:15778626	chr19-15778626-allele225504-109	INS	108	NA	0.025718608169440244,0.008645533141210375,0.012896825396825396,0.08648111332007952,0.017382413087934562	0.000310874	NA	NA	NA	NA	NA	NA	NA	NA	NA	No	NA	HPRC,HGSVC	No	NA	NA	NA	NA	NA	NA
chr19:15778754	chr19-15778754-allele225552-638	INS	637	NA	0.009077155824508321,0.0,0.0,0.013916500994035786,0.022494887525562373	NA	NA	NA	NA	NA	NA	NA	NA	NA	NA	No	NA	HPRC,HGSVC,1KG-ONT	No	NA	NA	NA	NA	NA	NA
chr19:15778759	chr19-15778759-allele225553-269	INS	268	NA	0.0022692889561270802,0.0,0.0,0.0,0.0	0.00377908	NA	NA	NA	NA	NA	NA	NA	NA	NA	No	NA	HPRC,HGSVC	No	NA	NA	NA	NA	NA	NA
chr19:15778761	chr19-15778761-allele225555-181	INS	180	NA	0.0007564296520423601,0.0,0.0,0.0,0.0	0.000918741	NA	NA	NA	NA	NA	NA	NA	NA	NA	No	NA	HGSVC	No	NA	NA	NA	NA	NA	NA
chr19:15778790	chr19-15778790-allele225568-266	INS	265	NA	0.0015128593040847202,0.0,0.0,0.0,0.0	0.00234988	NA	NA	NA	NA	NA	NA	NA	NA	NA	No	NA	HPRC,HGSVC	No	NA	NA	NA	NA	NA	NA
chr19:15778790	chr19-15778790-allele225567-490	INS	489	NA	0.0007564296520423601,0.001440922190201729,0.0,0.006958250497017893,0.0	NA	NA	NA	NA	NA	NA	NA	NA	NA	NA	No	NA	HPRC,HGSVC,1KG-ONT	No	NA	NA	NA	NA	NA	NA
chr19:15778790	chr19-15778790-allele225559-386	INS	385	NA	0.0,0.0,0.0,0.019880715705765408,0.0	0.00318319	NA	NA	NA	NA	NA	NA	NA	NA	NA	No	NA	HPRC,HGSVC,1KG-ONT	No	NA	NA	NA	NA	NA	NA
chr19:15778790	chr19-15778790-allele225560-466	INS	465	NA	0.0,0.0,0.0,0.010934393638170975,0.0	0.00151771	NA	NA	NA	NA	NA	NA	NA	NA	NA	No	NA	HPRC,HGSVC,1KG-ONT	No	NA	NA	NA	NA	NA	NA
chr19:15778790	chr19-15778790-allele225561-492	INS	491	NA	0.0015128593040847202,0.018731988472622477,0.007936507936507936,0.012922465208747515,0.0	0.0035908	NA	NA	NA	NA	NA	NA	NA	NA	NA	No	NA	HPRC,HGSVC,1KG-ONT	No	NA	NA	NA	NA	NA	NA
chr19:15778790	chr19-15778790-allele225565-114	INS	113	NA	0.00529500756429652,0.001440922190201729,0.0,0.0009940357852882703,0.003067484662576687	0.00272776	NA	NA	NA	NA	NA	NA	NA	NA	NA	No	NA	HPRC,HGSVC	No	NA	NA	NA	NA	NA	NA
chr19:15778790	chr19-15778790-allele225566-118	INS	117	NA	0.0015128593040847202,0.001440922190201729,0.0,0.0,0.0	0.00077342	NA	NA	NA	NA	NA	NA	NA	NA	NA	No	NA	HPRC,HGSVC	No	NA	NA	NA	NA	NA	NA
chr19:15778790	chr19-15778790-allele225562-94	INS	93	NA	0.05370650529500756,0.043227665706051875,0.00992063492063492,0.04970178926441352,0.02044989775051125	0.00758614	NA	NA	NA	NA	NA	NA	NA	NA	NA	No	NA	HPRC,HGSVC	No	NA	NA	NA	NA	NA	NA
chr19:15778791	chr19-15778791-allele225573-113	INS	112	NA	0.0,0.0,0.003968253968253968,0.0,0.0	0.000224143	NA	NA	NA	NA	NA	NA	NA	NA	NA	No	NA	HPRC,HGSVC	No	NA	NA	NA	NA	NA	NA
chr19:15778858	chr19-15778858-allele225596-733	INS	732	NA	0.0,0.01585014409221902,0.003968253968253968,0.010934393638170975,0.02965235173824131	0.00960994	NA	NA	NA	NA	NA	NA	NA	NA	NA	No	NA	HPRC,HGSVC	No	NA	NA	NA	NA	NA	NA
chr19:15778863	chr19-15778863-allele225604-773	INS	772	NA	0.0340393343419062,0.02881844380403458,0.021825396825396824,0.039761431411530816,0.012269938650306749	0.000828041	NA	NA	NA	NA	NA	NA	NA	NA	NA	No	NA	HPRC,HGSVC,1KG-ONT	No	NA	NA	NA	NA	NA	NA
chr19:15778863	chr19-15778863-allele225603-721	INS	720	NA	0.024962178517397883,0.010086455331412104,0.001984126984126984,0.005964214711729622,0.011247443762781187	0.0130743	NA	NA	NA	NA	NA	NA	NA	NA	NA	No	NA	HPRC,HGSVC	No	NA	NA	NA	NA	NA	NA
chr19:15778863	chr19-15778863-allele225608-245	INS	244	NA	0.015128593040847202,0.01585014409221902,0.0,0.004970178926441352,0.0	0.00758037	NA	NA	NA	NA	NA	NA	NA	NA	NA	No	NA	HPRC,HGSVC	No	NA	NA	NA	NA	NA	NA
chr19:15778995	chr19-15778995-allele225628-181	INS	180	NA	0.0,0.0,0.0,0.0,0.013292433537832311	0.00157083	NA	NA	NA	NA	NA	NA	NA	NA	NA	No	NA	HPRC,HGSVC,1KG-ONT	No	NA	NA	NA	NA	NA	NA
chr19:15778995	chr19-15778995-allele225624-161	INS	160	NA	0.0007564296520423601,0.0,0.0,0.0,0.0	0.000918741	NA	NA	NA	NA	NA	NA	NA	NA	NA	No	NA	HPRC,HGSVC,1KG-ONT	No	NA	NA	NA	NA	NA	NA
chr19:15778995	chr19-15778995-allele225627-157	INS	156	NA	0.0,0.0,0.026785714285714284,0.0,0.002044989775051125	0.00478024	NA	NA	NA	NA	NA	NA	NA	NA	NA	No	NA	HPRC,HGSVC,1KG-ONT	No	NA	NA	NA	NA	NA	NA
chr19:15778996	chr19-15778996-allele225629-160	INS	159	NA	0.0,0.0,0.000992063492063492,0.0,0.0	NA	NA	NA	NA	NA	NA	NA	NA	NA	NA	No	NA	HPRC,HGSVC,1KG-ONT	No	NA	NA	NA	NA	NA	NA
chr19:15779056	chr19-15779056-allele225638-633	INS	632	NA	0.0,0.0,0.008928571428571428,0.0,0.0	0.000919236	NA	NA	NA	NA	NA	NA	NA	NA	NA	No	NA	HPRC,HGSVC,1KG-ONT	No	NA	NA	NA	NA	NA	NA
chr19:15779095	chr19-15779095-allele225642-2093	INS	2092	NA	0.056732223903177004,0.27521613832853026,0.4623015873015873,0.07852882703777336,0.147239263803681	0.100116	NA	NA	NA	NA	NA	NA	NA	NA	NA	No	NA	HPRC	No	NA	NA	NA	NA	NA	NA
chr19:15779095	chr19-15779095-allele225641-781	INS	780	NA	0.0015128593040847202,0.0,0.0,0.0,0.0	0.00234988	NA	NA	NA	NA	NA	NA	NA	NA	NA	No	NA	HPRC,HGSVC,1KG-ONT	No	NA	NA	NA	NA	NA	NA
chr19:15779095	chr19-15779095-allele225649-1145	INS	1144	NA	0.0007564296520423601,0.0,0.003968253968253968,0.0,0.0	NA	NA	NA	NA	NA	NA	NA	NA	NA	NA	No	NA	HPRC,HGSVC,1KG-ONT	No	NA	NA	NA	NA	NA	NA
chr19:15779095	chr19-15779095-allele225650-77	INS	76	NA	0.0,0.0,0.0,0.003976143141153081,0.0	0.000224143	NA	NA	NA	NA	NA	NA	NA	NA	NA	No	NA	HPRC,HGSVC	No	NA	NA	NA	NA	NA	NA
chr19:15779095	chr19-15779095-allele225640-698	INS	697	NA	0.038577912254160365,0.012968299711815562,0.006944444444444444,0.02882703777335984,0.0	0.017731	NA	NA	NA	NA	NA	NA	NA	NA	NA	No	NA	HPRC,HGSVC	No	NA	NA	NA	NA	NA	NA
chr19:15779095	chr19-15779095-allele225646-57	INS	56	NA	0.0045385779122541605,0.001440922190201729,0.001984126984126984,0.030815109343936383,0.010224948875255624	0.00215367	NA	NA	NA	NA	NA	NA	NA	NA	NA	No	NA	HPRC,HGSVC	No	NA	NA	NA	NA	NA	NA
chr19:15779095	chr19-15779095-allele225647-353	INS	352	NA	0.0340393343419062,0.023054755043227664,0.0,0.010934393638170975,0.006134969325153374	0.0196868	NA	NA	NA	NA	NA	NA	NA	NA	NA	No	NA	HPRC,HGSVC,1KG-ONT	No	NA	NA	NA	NA	NA	NA
chr19:15779101	chr19-15779101-allele225653-61	INS	60	NA	0.0,0.0,0.0,0.0,0.011247443762781187	0.00114339	NA	NA	NA	NA	NA	NA	NA	NA	NA	No	NA	HPRC,HGSVC	No	NA	NA	NA	NA	NA	NA
chr19:15779175	chr19-15779175-allele225682-657	INS	656	NA	0.0,0.0,0.0,0.011928429423459244,0.0	0.00161686	NA	NA	NA	NA	NA	NA	NA	NA	NA	No	NA	HPRC,HGSVC,1KG-ONT	No	NA	NA	NA	NA	NA	NA
chr19:15779175	chr19-15779175-allele225677-659	INS	658	NA	0.009077155824508321,0.0,0.0,0.0019880715705765406,0.015337423312883436	0.00121976	NA	NA	NA	NA	NA	NA	NA	NA	NA	No	NA	HPRC,HGSVC,1KG-ONT	No	NA	NA	NA	NA	NA	NA
chr19:15779175	chr19-15779175-allele225683-289	INS	288	NA	0.0,0.007204610951008645,0.0,0.0,0.0	0.000203029	NA	NA	NA	NA	NA	NA	NA	NA	NA	No	NA	HPRC,HGSVC	No	NA	NA	NA	NA	NA	NA
chr19:15779175	chr19-15779175-allele225680-289	INS	288	NA	0.006051437216338881,0.001440922190201729,0.007936507936507936,0.0,0.0	0.00135196	NA	NA	NA	NA	NA	NA	NA	NA	NA	No	NA	HPRC,HGSVC	No	NA	NA	NA	NA	NA	NA
chr19:15779183	chr19-15779183-allele225685-389	INS	388	NA	0.0,0.0,0.0,0.0009940357852882703,0.005112474437627812	0.000422056	NA	NA	NA	NA	NA	NA	NA	NA	NA	No	NA	HPRC,HGSVC,1KG-ONT	No	NA	NA	NA	NA	NA	NA
chr19:15779278	chr19-15779278-allele225702-1461	INS	1460	NA	0.0007564296520423601,0.0,0.0,0.0,0.0	0.000918741	NA	NA	NA	NA	NA	NA	NA	NA	NA	No	NA	HPRC,HGSVC,1KG-ONT	No	NA	NA	NA	NA	NA	NA
chr19:15779278	chr19-15779278-allele225700-1433	INS	1432	NA	0.11270801815431165,0.007204610951008645,0.0,0.0009940357852882703,0.00408997955010225	0.175202	NA	NA	NA	NA	NA	NA	NA	NA	NA	No	NA	HPRC,HGSVC,1KG-ONT	No	NA	NA	NA	NA	NA	NA
chr19:15779299	chr19-15779299-allele225708-305	INS	304	NA	0.0015128593040847202,0.001440922190201729,0.0,0.0,0.0	0.00077342	NA	NA	NA	NA	NA	NA	NA	NA	NA	No	NA	HPRC,HGSVC	No	NA	NA	NA	NA	NA	NA
chr19:15779299	chr19-15779299-allele225707-670	INS	669	NA	0.015128593040847202,0.03314121037463977,0.00496031746031746,0.02485089463220676,0.007157464212678937	NA	NA	NA	NA	NA	NA	NA	NA	NA	NA	No	NA	HPRC,HGSVC	No	NA	NA	NA	NA	NA	NA
chr19:15779299	chr19-15779299-allele225709-305	INS	304	NA	0.007564296520423601,0.0,0.000992063492063492,0.0,0.0	0.0115415	NA	NA	NA	NA	NA	NA	NA	NA	NA	No	NA	HPRC,HGSVC	No	NA	NA	NA	NA	NA	NA
chr19:15779302	chr19-15779302-allele225710-817	INS	816	NA	0.015128593040847202,0.005763688760806916,0.0,0.009940357852882704,0.0	0.00893103	NA	NA	NA	NA	NA	NA	NA	NA	NA	No	NA	HPRC,HGSVC,1KG-ONT	No	NA	NA	NA	NA	NA	NA
chr19:15779302	chr19-15779302-allele225711-637	INS	636	NA	0.0037821482602118004,0.0,0.0,0.0019880715705765406,0.0	0.00324023	NA	NA	NA	NA	NA	NA	NA	NA	NA	No	NA	HPRC,HGSVC,1KG-ONT	No	NA	NA	NA	NA	NA	NA
chr19:15779326	chr19-15779326-allele225715-725	INS	724	NA	0.012859304084720122,0.001440922190201729,0.0,0.018886679920477135,0.02147239263803681	NA	NA	NA	NA	NA	NA	NA	NA	NA	NA	No	NA	HPRC,HGSVC	No	NA	NA	NA	NA	NA	NA
chr19:15779326	chr19-15779326-allele225717-661	INS	660	NA	0.00680786686838124,0.0,0.0,0.0009940357852882703,0.0	0.0101459	NA	NA	NA	NA	NA	NA	NA	NA	NA	No	NA	HPRC,HGSVC,1KG-ONT	No	NA	NA	NA	NA	NA	NA
chr19:15779342	chr19-15779342-allele225720-682	INS	681	NA	0.023449319213313162,0.04610951008645533,0.0,0.0019880715705765406,0.02147239263803681	0.00157522	NA	NA	NA	NA	NA	NA	NA	NA	NA	No	NA	HPRC,HGSVC	No	NA	NA	NA	NA	NA	NA
chr19:15779367	chr19-15779367-allele225733-605	INS	604	NA	0.0007564296520423601,0.004322766570605188,0.0,0.006958250497017893,0.0	0.000360376	NA	NA	NA	NA	NA	NA	NA	NA	NA	No	NA	HPRC,HGSVC,1KG-ONT	No	NA	NA	NA	NA	NA	NA
chr19:15779387	chr19-15779387-allele225739-133	INS	132	NA	0.0,0.0,0.0,0.0,0.006134969325153374	0.000593574	NA	NA	NA	NA	NA	NA	NA	NA	NA	No	NA	HPRC,HGSVC,1KG-ONT	No	NA	NA	NA	NA	NA	NA
chr19:15779387	chr19-15779387-allele225737-453	INS	452	NA	0.0,0.008645533141210375,0.0,0.003976143141153081,0.0	0.00122989	NA	NA	NA	NA	NA	NA	NA	NA	NA	No	NA	HPRC,HGSVC,1KG-ONT	No	NA	NA	NA	NA	NA	NA
chr19:15779387	chr19-15779387-allele225741-150	INS	149	NA	0.0,0.0,0.010912698412698412,0.0,0.0	0.00133056	NA	NA	NA	NA	NA	NA	NA	NA	NA	No	NA	HPRC,HGSVC,1KG-ONT	No	NA	NA	NA	NA	NA	NA
chr19:15779387	chr19-15779387-allele225738-477	INS	476	NA	0.0,0.0,0.0,0.0019880715705765406,0.0	NA	NA	NA	NA	NA	NA	NA	NA	NA	NA	No	NA	HPRC,HGSVC,1KG-ONT	No	NA	NA	NA	NA	NA	NA
chr19:15779431	chr19-15779431-allele225769-301	INS	300	NA	0.0037821482602118004,0.0,0.0,0.0437375745526839,0.0010224948875255625	0.00293247	NA	NA	NA	NA	NA	NA	NA	NA	NA	No	NA	HPRC,HGSVC	No	NA	NA	NA	NA	NA	NA
chr19:15779431	chr19-15779431-allele225774-385	INS	384	NA	0.0030257186081694403,0.0,0.012896825396825396,0.002982107355864811,0.06646216768916155	0.010035	NA	NA	NA	NA	NA	NA	NA	NA	NA	No	NA	HPRC,HGSVC,1KG-ONT	No	NA	NA	NA	NA	NA	NA
chr19:15779431	chr19-15779431-allele225771-301	INS	300	NA	0.0007564296520423601,0.0,0.0,0.0,0.0	0.000918741	NA	NA	NA	NA	NA	NA	NA	NA	NA	No	NA	HPRC,HGSVC	No	NA	NA	NA	NA	NA	NA
chr19:15779431	chr19-15779431-allele225757-957	INS	956	NA	0.038577912254160365,0.020172910662824207,0.013888888888888888,0.05268389662027833,0.05521472392638037	NA	NA	NA	NA	NA	NA	NA	NA	NA	NA	No	NA	HPRC,HGSVC,1KG-ONT	No	NA	NA	NA	NA	NA	NA
chr19:15779431	chr19-15779431-allele225760-1025	INS	1024	NA	0.012102874432677761,0.04178674351585014,0.025793650793650792,0.07554671968190854,0.12883435582822086	0.0310609	NA	NA	NA	NA	NA	NA	NA	NA	NA	No	NA	HPRC,HGSVC,1KG-ONT	No	NA	NA	NA	NA	NA	NA
chr19:15779431	chr19-15779431-allele225761-899	INS	898	NA	0.00529500756429652,0.005763688760806916,0.00496031746031746,0.002982107355864811,0.024539877300613498	0.000616526	NA	NA	NA	NA	NA	NA	NA	NA	NA	No	NA	HPRC,HGSVC,1KG-ONT	No	NA	NA	NA	NA	NA	NA
chr19:15779431	chr19-15779431-allele225758-1201	INS	1200	NA	0.0022692889561270802,0.007204610951008645,0.005952380952380952,0.007952286282306162,0.0	0.000299115	NA	NA	NA	NA	NA	NA	NA	NA	NA	No	NA	HPRC,HGSVC,1KG-ONT	No	NA	NA	NA	NA	NA	NA
chr19:15779431	chr19-15779431-allele225756-1361	INS	1360	NA	0.0015128593040847202,0.0,0.030753968253968252,0.009940357852882704,0.019427402862985686	0.00824924	NA	NA	NA	NA	NA	NA	NA	NA	NA	No	NA	HPRC,HGSVC,1KG-ONT	No	NA	NA	NA	NA	NA	NA
chr19:15779431	chr19-15779431-allele225759-501	INS	500	NA	0.0,0.0,0.00496031746031746,0.012922465208747515,0.00408997955010225	0.00350684	NA	NA	NA	NA	NA	NA	NA	NA	NA	No	NA	HPRC,HGSVC,1KG-ONT	No	NA	NA	NA	NA	NA	NA
chr19:15779431	chr19-15779431-allele225765-321	INS	320	NA	0.0,0.001440922190201729,0.0,0.0,0.0	NA	NA	NA	NA	NA	NA	NA	NA	NA	NA	No	NA	HPRC,HGSVC	No	NA	NA	NA	NA	NA	NA
chr19:15779431	chr19-15779431-allele225772-897	INS	896	NA	0.0,0.0,0.0,0.0,0.0010224948875255625	NA	NA	NA	NA	NA	NA	NA	NA	NA	NA	No	NA	HPRC,HGSVC,1KG-ONT	No	NA	NA	NA	NA	NA	NA
chr19:15779433	chr19-15779433-allele225775-1041	INS	1040	NA	0.0007564296520423601,0.001440922190201729,0.006944444444444444,0.0,0.0	4.4099e-05	NA	NA	NA	NA	NA	NA	NA	NA	NA	No	NA	HPRC,HGSVC,1KG-ONT	No	NA	NA	NA	NA	NA	NA
chr19:15779466	chr19-15779466-allele225780-1125	INS	1124	NA	0.02118003025718608,0.01440922190201729,0.034722222222222224,0.0019880715705765406,0.007157464212678937	0.000716101	NA	NA	NA	NA	NA	NA	NA	NA	NA	No	NA	HPRC,HGSVC,1KG-ONT	No	NA	NA	NA	NA	NA	NA
chr19:15779486	chr19-15779486-allele225782-81	INS	80	NA	0.01059001512859304,0.0,0.0,0.0,0.0	0.0193739	NA	NA	NA	NA	NA	NA	NA	NA	NA	No	NA	HPRC,HGSVC	No	NA	NA	NA	NA	NA	NA
chr19:15779487	chr19-15779487-allele225786-438	INS	437	NA	0.0007564296520423601,0.0,0.00496031746031746,0.005964214711729622,0.0	0.000525255	NA	NA	NA	NA	NA	NA	NA	NA	NA	No	NA	HPRC,HGSVC,1KG-ONT	No	NA	NA	NA	NA	NA	NA
chr19:15779506	chr19-15779506-allele225788-1581	INS	1580	NA	0.009833585476550681,0.0,0.0,0.0009940357852882703,0.0	0.0157378	NA	NA	NA	NA	NA	NA	NA	NA	NA	No	NA	HPRC,HGSVC	No	NA	NA	NA	NA	NA	NA
chr19:15779513	chr19-15779513-allele225792-370	INS	369	NA	0.0022692889561270802,0.0,0.0,0.0,0.0	0.00377908	NA	NA	NA	NA	NA	NA	NA	NA	NA	No	NA	HPRC,HGSVC,1KG-ONT	No	NA	NA	NA	NA	NA	NA
chr19:15779523	chr19-15779523-allele225797-61	INS	60	NA	0.0,0.0,0.000992063492063492,0.0,0.0	NA	NA	NA	NA	NA	NA	NA	NA	NA	NA	No	NA	HPRC	No	NA	NA	NA	NA	NA	NA
chr19:15779526	chr19-15779526-allele225798-605	INS	604	NA	0.024962178517397883,0.027377521613832854,0.11706349206349206,0.011928429423459244,0.014314928425357873	0.0042207	NA	NA	NA	NA	NA	NA	NA	NA	NA	No	NA	HPRC,HGSVC,1KG-ONT	No	NA	NA	NA	NA	NA	NA
chr19:15779582	chr19-15779582-allele225802-674	INS	673	NA	0.006051437216338881,0.0,0.01984126984126984,0.0019880715705765406,0.002044989775051125	NA	NA	NA	NA	NA	NA	NA	NA	NA	NA	No	NA	HPRC,HGSVC	No	NA	NA	NA	NA	NA	NA
chr19:15782442	chr19-15782442-allele225829-1	DEL	2999	NA	0.024205748865355523,0.005763688760806916,0.005952380952380952,0.0,0.007157464212678937	0.0190614	NA	NA	NA	NA	NA	NA	NA	NA	NA	No	ID=chr19_15783822_15783850;MOTIFS=CAAA;STRUC=(CAAA)n,ID=chr19_15784753_15784773;MOTIFS=TTTG;STRUC=(TTTG)n	HPRC	Yes	NA	NA	NA	NA	NA	NA
chr19:15801375	chr19-15801375-allele226056-53	INS	52	NA	0.0,0.005763688760806916,0.0,0.0,0.005112474437627812	0.0010336	NA	NA	NA	NA	NA	NA	NA	NA	NA	No	NA	HPRC,HGSVC	No	NA	NA	NA	NA	NA	NA
chr19:15801375	chr19-15801375-allele226058-51	INS	50	NA	0.0015128593040847202,0.0,0.00992063492063492,0.016898608349900597,0.026584867075664622	0.00696937	NA	NA	NA	NA	NA	NA	NA	NA	NA	No	NA	HPRC,HGSVC	No	NA	NA	NA	NA	NA	NA
chr19:15801375	chr19-15801375-allele226065-59	INS	58	NA	0.0,0.0,0.0,0.005964214711729622,0.0010224948875255625	0.000778337	NA	NA	NA	NA	NA	NA	NA	NA	NA	No	NA	HPRC,HGSVC	No	NA	NA	NA	NA	NA	NA
chr19:15801382	chr19-15801382-allele226068-55	INS	54	NA	0.01059001512859304,0.0,0.0,0.0,0.0010224948875255625	0.0171373	NA	NA	NA	NA	NA	NA	NA	NA	NA	No	ID=chr19_15801375_15801387;MOTIFS=AT;STRUC=(AT)n	HPRC,HGSVC	No	NA	NA	NA	NA	NA	NA
chr19:15801382	chr19-15801382-allele226069-51	INS	50	NA	0.019667170953101363,0.040345821325648415,0.03968253968253968,0.032803180914512925,0.04805725971370143	0.00568667	NA	NA	NA	NA	NA	NA	NA	NA	NA	No	ID=chr19_15801375_15801387;MOTIFS=AT;STRUC=(AT)n	HPRC,HGSVC	No	NA	NA	NA	NA	NA	NA
chr19:15801382	chr19-15801382-allele226067-59	INS	58	NA	0.0,0.001440922190201729,0.0,0.0,0.0	NA	NA	NA	NA	NA	NA	NA	NA	NA	NA	No	ID=chr19_15801375_15801387;MOTIFS=AT;STRUC=(AT)n	HPRC,HGSVC	No	NA	NA	NA	NA	NA	NA
chr19:15803429	chr19-15803429-allele226087-250	INS	249	NA	0.0264750378214826,0.0,0.0,0.0,0.0	0.0485161	NA	NA	NA	NA	NA	NA	NA	NA	NA	No	NA	HPRC,HGSVC	Yes	NA	NA	NA	NA	NA	NA
chr19:15803445	chr19-15803445-allele226091-179	INS	178	NA	0.0,0.0,0.0,0.0,0.002044989775051125	NA	NA	NA	NA	NA	NA	NA	NA	NA	NA	No	NA	HPRC,HGSVC,1KG-ONT	Yes	NA	NA	NA	NA	NA	NA
chr19:15803445	chr19-15803445-allele226093-145	INS	144	NA	0.0015128593040847202,0.0,0.0,0.0,0.0	0.00234988	NA	NA	NA	NA	NA	NA	NA	NA	NA	No	NA	HPRC,HGSVC,1KG-ONT	Yes	NA	NA	NA	NA	NA	NA
chr19:15803445	chr19-15803445-allele226092-158	INS	157	NA	0.01739788199697428,0.01729106628242075,0.011904761904761904,0.040755467196819085,0.03578732106339468	0.00145731	NA	NA	NA	NA	NA	NA	NA	NA	NA	No	NA	HPRC,HGSVC,1KG-ONT	Yes	NA	NA	NA	NA	NA	NA
chr19:15803445	chr19-15803445-allele226089-156	INS	155	NA	0.13388804841149773,0.037463976945244955,0.001984126984126984,0.02186878727634195,0.02965235173824131	0.120338	NA	NA	NA	NA	NA	NA	NA	NA	NA	No	NA	HPRC,HGSVC,1KG-ONT	Yes	NA	NA	NA	NA	NA	NA
chr19:15803445	chr19-15803445-allele226090-123	INS	122	NA	0.01739788199697428,0.0,0.0,0.0,0.0	0.0319633	NA	NA	NA	NA	NA	NA	NA	NA	NA	No	NA	HPRC,HGSVC,1KG-ONT	Yes	NA	NA	NA	NA	NA	NA
chr19:15803446	chr19-15803446-allele226094-156	INS	155	NA	0.35627836611195157,0.23631123919308358,0.008928571428571428,0.30119284294234594,0.10736196319018405	0.110425	NA	NA	NA	NA	NA	NA	NA	NA	NA	No	NA	HPRC,HGSVC,1KG-ONT	Yes	NA	NA	NA	NA	NA	NA
chr19:15803447	chr19-15803447-allele226096-167	INS	166	NA	0.00832072617246596,0.0345821325648415,0.03273809523809524,0.03180914512922465,0.034764826175869123	0.0114607	NA	NA	NA	NA	NA	NA	NA	NA	NA	No	NA	HPRC,HGSVC,1KG-ONT	Yes	NA	NA	NA	NA	NA	NA
chr19:15803447	chr19-15803447-allele226095-169	INS	168	NA	0.0,0.0,0.0,0.003976143141153081,0.0	0.000224143	NA	NA	NA	NA	NA	NA	NA	NA	NA	No	NA	HPRC,HGSVC,1KG-ONT	Yes	NA	NA	NA	NA	NA	NA
chr19:15812530	chr19-15812530-allele226217-66	INS	65	NA	0.0,0.0,0.0,0.0,0.0010224948875255625	NA	NA	NA	NA	NA	NA	NA	NA	NA	NA	No	NA	HPRC,HGSVC,1KG-ONT	No	NA	NA	NA	NA	NA	NA
chr19:15812559	chr19-15812559-allele226219-70	INS	69	NA	0.09984871406959153,0.20461095100864554,0.2013888888888889,0.29721669980119286,0.3445807770961145	0.0757763	NA	NA	NA	NA	NA	NA	NA	NA	NA	No	NA	HPRC,HGSVC,1KG-ONT	No	NA	NA	NA	NA	NA	NA
chr19:15812559	chr19-15812559-allele226218-66	INS	65	NA	0.015128593040847202,0.004322766570605188,0.0,0.011928429423459244,0.009202453987730062	0.00372272	NA	NA	NA	NA	NA	NA	NA	NA	NA	No	NA	HPRC,HGSVC,1KG-ONT	No	NA	NA	NA	NA	NA	NA
chr19:15817125	chr19-15817125-allele226352-315	INS	314	NA	0.01361573373676248,0.0,0.0,0.0,0.0	0.0249879	NA	NA	NA	NA	NA	NA	NA	NA	NA	No	NA	HPRC,HGSVC,1KG-ONT	Yes	NA	NA	NA	NA	NA	NA
chr19:15817125	chr19-15817125-allele226348-313	INS	312	NA	0.1686838124054463,0.08501440922190202,0.10813492063492064,0.16202783300198806,0.19529652351738241	0.00237147	NA	NA	NA	NA	NA	NA	NA	NA	NA	No	NA	HPRC,HGSVC,1KG-ONT	Yes	NA	NA	NA	NA	NA	NA
chr19:15817125	chr19-15817125-allele226346-313	INS	312	NA	0.4205748865355522,0.43804034582132567,0.5634920634920635,0.29721669980119286,0.278118609406953	0.00120109	NA	NA	NA	NA	NA	NA	NA	NA	NA	No	NA	HPRC,HGSVC,1KG-ONT	Yes	NA	NA	NA	NA	NA	NA
chr19:15817125	chr19-15817125-allele226347-319	INS	318	NA	0.012859304084720122,0.0,0.0,0.0,0.002044989775051125	0.0193295	NA	NA	NA	NA	NA	NA	NA	NA	NA	No	NA	HPRC,HGSVC,1KG-ONT	Yes	NA	NA	NA	NA	NA	NA
chr19:15817125	chr19-15817125-allele226349-312	INS	311	NA	0.0015128593040847202,0.025936599423631124,0.003968253968253968,0.02286282306163022,0.002044989775051125	0.0058192	NA	NA	NA	NA	NA	NA	NA	NA	NA	No	NA	HPRC,HGSVC,1KG-ONT	Yes	NA	NA	NA	NA	NA	NA
chr19:15817125	chr19-15817125-allele226351-314	INS	313	NA	0.0022692889561270802,0.007204610951008645,0.0,0.0,0.0010224948875255625	NA	NA	NA	NA	NA	NA	NA	NA	NA	NA	No	NA	HPRC,HGSVC,1KG-ONT	Yes	NA	NA	NA	NA	NA	NA
chr19:15817125	chr19-15817125-allele226350-312	INS	311	NA	0.00680786686838124,0.011527377521613832,0.037698412698412696,0.005964214711729622,0.0	0.00155168	NA	NA	NA	NA	NA	NA	NA	NA	NA	No	NA	HPRC,HGSVC,1KG-ONT	Yes	NA	NA	NA	NA	NA	NA
chr19:15831093	chr19-15831093-allele226534-63	INS	62	NA	0.0,0.0,0.0,0.0,0.0081799591002045	0.000963133	UCA1(NA, NA)	NA	NA	NA	NA	NA	NA	NA	NA	No	NA	No	No	NA	NA	NA	NA	NA	NA
chr19:15844877	chr19-15844877-allele226739-231	INS	230	NA	0.00529500756429652,0.0,0.000992063492063492,0.0,0.0	0.00736694	NA	NA	NA	NA	NA	NA	NA	NA	NA	No	NA	HPRC	Yes	NA	NA	NA	NA	NA	NA
chr19:15859894	chr19-15859894-allele227076-51	INS	50	NA	0.01059001512859304,0.0,0.0,0.0,0.0	0.0193739	NA	NA	NA	NA	NA	NA	NA	NA	NA	No	NA	No	Yes	NA	NA	NA	NA	NA	NA
chr19:15859894	chr19-15859894-allele227077-55	INS	54	NA	0.0015128593040847202,0.0,0.0,0.0,0.0	0.00234988	NA	NA	NA	NA	NA	NA	NA	NA	NA	No	NA	No	Yes	NA	NA	NA	NA	NA	NA
chr19:15866380	chr19-15866380-allele227204-3297	INS	3296	0.953007	0.16036308623298035,0.2507204610951009,0.1875,0.33101391650099404,0.3619631901840491	0.0395738	NA	NA	NA	NA	NA	NA	NA	NA	NA	No	NA	HPRC,HGSVC,1KG-ONT	No	NA	Disorders of the autonomic nervous system (PheCode 337)(UCA1-AS1 - CYP4F36P, rs11673376, 4E-11, 0.8330318259418718),Hereditary and idiopathic peripheral neuropathy (PheCode 356)(UCA1-AS1 - CYP4F36P, rs12611275, 9E-13, 0.7223946653012053),Plasma gamma-CEHC levels in chronic kidney disease(UCA1-AS1 - CYP4F36P, rs12611275, 8E-29, 0.7223946653012053),Synaptic vesicle membrane protein VAT-1 homolog levels(UCA1-AS1 - CYP4F36P, rs12611275, 1E-19, 0.7223946653012053),Urinary metabolite levels in chronic kidney disease(UCA1-AS1 - CYP4F36P, rs12611275, 2E-18, 0.7223946653012053),Urinary metabolite levels in chronic kidney disease(UCA1-AS1 - CYP4F36P, rs12611275, 3E-12, 0.7223946653012053),Urinary metabolite levels in chronic kidney disease(UCA1-AS1 - CYP4F36P, rs12611275, 4E-20, 0.7223946653012053),Urine 3,5-dihydroxybenzoic acid levels in chronic kidney disease(UCA1-AS1 - CYP4F36P, rs12611275, 1E-18, 0.7223946653012053),Urine gamma-CEHC glucuronide* levels in chronic kidney disease(UCA1-AS1 - CYP4F36P, rs12611275, 1E-27, 0.7223946653012053),Coronary artery disease(UCA1-AS1 - CYP4F36P, rs77420750, 7E-9, 0.676521409580141),Eicosanoid 9S-HpOTrE levels(UCA1-AS1 - CYP4F36P, rs77420750, 1E-16, 0.676521409580141),Heel bone mineral density(UCA1-AS1 - CYP4F36P, rs77420750, 4E-10, 0.676521409580141),Heel bone mineral density(UCA1-AS1 - CYP4F36P, rs77420750, 7E-10, 0.676521409580141),Metabolite peak levels (QI15385)(UCA1-AS1 - CYP4F36P, rs77420750, 6E-15, 0.676521409580141),Serum levels of protein BAG4(UCA1-AS1 - CYP4F36P, rs77420750, 2E-14, 0.676521409580141),Urine X-24359 levels in chronic kidney disease(UCA1-AS1 - CYP4F36P, rs77420750, 5E-53, 0.676521409580141),Urinary metabolite levels in chronic kidney disease(UCA1-AS1 - CYP4F36P, rs55744319, 2E-15, 0.7116587452436961),Urinary metabolite modules (eigenmetabolites) in chronic kidney disease(UCA1-AS1 - CYP4F36P, rs55744319, 6E-20, 0.7116587452436961),X-11905 levels(UCA1-AS1 - CYP4F36P, rs55744319, 4E-29, 0.7116587452436961),Metabolite levels (octadecanedioate; octadecanedioate (C18-DC))(CYP4F36P, rs62107762, 6E-22, 0.7124871921111631),Urine alpha-CEHC sulfate levels in chronic kidney disease(CYP4F36P, rs62107762, 2E-41, 0.7124871921111631),Urine alpha-CEHC taurine* levels in chronic kidney disease(CYP4F36P, rs62107762, 1E-18, 0.7124871921111631),Alanine aminotransferase levels(CYP4F36P - CYP4F2, rs62107765, 2E-8, 0.8105714453459798),BAG family molecular chaperone regulator 4 levels(CYP4F36P - CYP4F2, rs62107766, 8E-13, 0.6524237277158897),Hexadecanedioate levels(CYP4F36P - CYP4F2, rs62107766, 1E-32, 0.6524237277158897),Metabolite peak levels (QI10958)(CYP4F36P - CYP4F2, rs62107766, 1E-13, 0.6524237277158897),Metabolite peak levels (QI10980)(CYP4F36P - CYP4F2, rs62107766, 2E-14, 0.6524237277158897),Metabolite peak levels (QI750)(CYP4F36P - CYP4F2, rs62107766, 1E-14, 0.6524237277158897),Octadecenedioate (C18:1-DC) levels(CYP4F36P - CYP4F2, rs62107766, 2E-23, 0.6524237277158897),Octadecenedioate (c18:1-dc) (X-11538) levels(CYP4F36P - CYP4F2, rs62107766, 1E-32, 0.6524237277158897),Oleoyl leucine levels(CYP4F36P - CYP4F2, rs62107766, 6E-16, 0.6524237277158897),Oleoyl phenylalanine levels(CYP4F36P - CYP4F2, rs62107766, 3E-19, 0.6524237277158897),Adipoylcarnitine levels(CYP4F36P - CYP4F2, rs117272295, 2E-27, 0.825201428909811),Gamma-CEHC levels(CYP4F36P - CYP4F2, rs79400241, 7E-121, 0.6652176540739261),Metabolite levels (gamma-CEHC)(CYP4F36P - CYP4F2, rs79400241, 2E-64, 0.6652176540739261),Metabolite levels (gamma-CEHC glucuronide)(CYP4F36P - CYP4F2, rs79400241, 1E-26, 0.6652176540739261),Octadecenedioylcarnitine (C18:1-DC) levels(CYP4F36P - CYP4F2, rs79400241, 1E-20, 0.6652176540739261),Serum metabolite levels(CYP4F36P - CYP4F2, rs79400241, 1E-15, 0.6652176540739261),Serum metabolite levels(CYP4F36P - CYP4F2, rs79400241, 6E-26, 0.6652176540739261),Alanine aminotransferase levels(CYP4F36P - CYP4F2, rs11086006, 2E-8, 0.8079635743952174),Alanine aminotransferase levels(CYP4F36P - CYP4F2, rs11086006, 4E-13, 0.8079635743952174),Acenocoumarol maintenance dosage(CYP4F2, rs2108622, 3E-10, 0.6600745206087137),Eicosanoid 13-HpODE levels(CYP4F2, rs2108622, 8E-15, 0.6600745206087137),Eicosanoid 5S-HpEPE levels(CYP4F2, rs2108622, 8E-14, 0.6600745206087137),Eicosanoid 8-iso-PGF1a, Eicosanoid 8-iso-PGF1b, Eicosanoid PGF1beta a levels(CYP4F2, rs2108622, 7E-32, 0.6600745206087137),Gamma-CEHC glucuronide levels(CYP4F2, rs2108622, 5E-27, 0.6600745206087137),Gamma-CEHC levels(CYP4F2, rs2108622, 2E-37, 0.6600745206087137),Gamma-CEHC levels(CYP4F2, rs2108622, 2E-62, 0.6600745206087137),Gamma-CEHC levels(CYP4F2, rs2108622, 5E-76, 0.6600745206087137),Hexadecanedioate levels(CYP4F2, rs2108622, 3E-108, 0.6600745206087137),HpODE levels (311.2231_0.343)(CYP4F2, rs2108622, 2E-39, 0.6600745206087137),HpOTrE levels (309.207_0.339)(CYP4F2, rs2108622, 1E-18, 0.6600745206087137),Metabolite levels(CYP4F2, rs2108622, 9E-24, 0.6600745206087137),N-succinyl-phenylalanine levels(CYP4F2, rs2108622, 1E-24, 0.6600745206087137),Octadecadienedioate (C18:2-DC) levels(CYP4F2, rs2108622, 1E-24, 0.6600745206087137),Octadecanedioylcarnitine (C18-DC) levels(CYP4F2, rs2108622, 7E-28, 0.6600745206087137),Phosphatidylethanolamine_25:0_[M-H]1- levels(CYP4F2, rs2108622, 1E-16, 0.6600745206087137),Plasma succinoyltaurine levels in chronic kidney disease(CYP4F2, rs2108622, 5E-34, 0.6600745206087137),Serum metabolite levels(CYP4F2, rs2108622, 6E-17, 0.6600745206087137),Succinoyltaurine levels(CYP4F2, rs2108622, 2E-92, 0.6600745206087137),Tetradecanedioate levels(CYP4F2, rs2108622, 4E-25, 0.6600745206087137),Urine alpha-CEHC glucuronide* levels in chronic kidney disease(CYP4F2, rs2108622, 3E-52, 0.6600745206087137),Urine alpha-CEHC glycine* levels in chronic kidney disease(CYP4F2, rs2108622, 2E-11, 0.6600745206087137),Vitamin E levels(CYP4F2, rs2108622, 1E-10, 0.6600745206087137),Warfarin maintenance dose(CYP4F2, rs2108622, 3E-10, 0.6600745206087137),Warfarin maintenance dose(CYP4F2, rs2108622, 3E-8, 0.6600745206087137),X-11538 levels(CYP4F2, rs2108622, 9E-66, 0.6600745206087137),X-23756 levels(CYP4F2, rs2108622, 2E-38, 0.6600745206087137),HpODE levels (311.2231_0.343) x waist circumference interaction (2df)(CYP4F2, rs3093193, 7E-29, 0.8059744163910071)	Adjustment disorder with anxious mood(3.57%, 0.64%, 5.74, [1.71;19.26], 0.003804),Brachial radiculitis(2.23%, 6.25%, 0.34, [0.13;0.88], 0.021291),Chronic hepatitis C(3.13%, 0.96%, 3.32, [1.11;10.0], 0.049404),Combined form of senile cataract(4.91%, 1.76%, 2.88, [1.23;6.73], 0.023856),Enthesopathy(2.68%, 7.05%, 0.36, [0.15;0.86], 0.019434),External hemorrhoids(3.57%, 1.12%, 3.27, [1.17;9.11], 0.032615),Herpes zoster without complication(0.45%, 3.04%, 0.14, [0.02;1.07], 0.035969),Onychomycosis due to dermatophyte(6.25%, 11.22%, 0.53, [0.29;0.96], 0.03646),Paralytic ileus(3.57%, 0.48%, 7.67, [2.02;29.16], 0.00164),Polyneuropathy due to type 2 diabetes mellitus(6.25%, 2.40%, 2.71, [1.29;5.7], 0.009774),Retention of urine(5.80%, 1.92%, 3.14, [1.41;6.99], 0.005408),Spinal stenosis of lumbar region(10.27%, 4.97%, 2.19, [1.25;3.84], 0.009817),Spinal stenosis of lumbosacral region(2.68%, 0.80%, 3.41, [1.03;11.28], 0.04323)	NA	NA	NA
chr19:15866380	chr19-15866380-allele227206-3301	INS	3300	NA	0.0007564296520423601,0.011527377521613832,0.002976190476190476,0.004970178926441352,0.02556237218813906	0.00580845	NA	NA	NA	NA	NA	NA	NA	NA	NA	No	NA	HPRC,HGSVC,1KG-ONT	No	NA	NA	NA	NA	NA	NA
chr19:15873260	chr19-15873260-allele227404-1	DEL	135	0.994955	0.16565809379727686,0.2838616714697406,0.2123015873015873,0.3499005964214712,0.39775051124744376	0.0519994	NA	NA	NA	NA	NA	NA	NA	NA	NA	No	NA	HPRC,HGSVC,1KG-ONT	No	NA	Disorders of the autonomic nervous system (PheCode 337)(UCA1-AS1 - CYP4F36P, rs11673376, 4E-11, 0.9279485645205605),Hereditary and idiopathic peripheral neuropathy (PheCode 356)(UCA1-AS1 - CYP4F36P, rs12611275, 9E-13, 0.8141459159241146),Plasma gamma-CEHC levels in chronic kidney disease(UCA1-AS1 - CYP4F36P, rs12611275, 8E-29, 0.8141459159241146),Synaptic vesicle membrane protein VAT-1 homolog levels(UCA1-AS1 - CYP4F36P, rs12611275, 1E-19, 0.8141459159241146),Urinary metabolite levels in chronic kidney disease(UCA1-AS1 - CYP4F36P, rs12611275, 2E-18, 0.8141459159241146),Urinary metabolite levels in chronic kidney disease(UCA1-AS1 - CYP4F36P, rs12611275, 3E-12, 0.8141459159241146),Urinary metabolite levels in chronic kidney disease(UCA1-AS1 - CYP4F36P, rs12611275, 4E-20, 0.8141459159241146),Urine 3,5-dihydroxybenzoic acid levels in chronic kidney disease(UCA1-AS1 - CYP4F36P, rs12611275, 1E-18, 0.8141459159241146),Urine gamma-CEHC glucuronide* levels in chronic kidney disease(UCA1-AS1 - CYP4F36P, rs12611275, 1E-27, 0.8141459159241146),Coronary artery disease(UCA1-AS1 - CYP4F36P, rs77420750, 7E-9, 0.7721475981122076),Eicosanoid 9S-HpOTrE levels(UCA1-AS1 - CYP4F36P, rs77420750, 1E-16, 0.7721475981122076),Heel bone mineral density(UCA1-AS1 - CYP4F36P, rs77420750, 4E-10, 0.7721475981122076),Heel bone mineral density(UCA1-AS1 - CYP4F36P, rs77420750, 7E-10, 0.7721475981122076),Metabolite peak levels (QI15385)(UCA1-AS1 - CYP4F36P, rs77420750, 6E-15, 0.7721475981122076),Serum levels of protein BAG4(UCA1-AS1 - CYP4F36P, rs77420750, 2E-14, 0.7721475981122076),Urine X-24359 levels in chronic kidney disease(UCA1-AS1 - CYP4F36P, rs77420750, 5E-53, 0.7721475981122076),Urinary metabolite levels in chronic kidney disease(UCA1-AS1 - CYP4F36P, rs55744319, 2E-15, 0.8279529250903109),Urinary metabolite modules (eigenmetabolites) in chronic kidney disease(UCA1-AS1 - CYP4F36P, rs55744319, 6E-20, 0.8279529250903109),X-11905 levels(UCA1-AS1 - CYP4F36P, rs55744319, 4E-29, 0.8279529250903109),Metabolite levels (octadecanedioate; octadecanedioate (C18-DC))(CYP4F36P, rs62107762, 6E-22, 0.8271728480734424),Urine alpha-CEHC sulfate levels in chronic kidney disease(CYP4F36P, rs62107762, 2E-41, 0.8271728480734424),Urine alpha-CEHC taurine* levels in chronic kidney disease(CYP4F36P, rs62107762, 1E-18, 0.8271728480734424),Alanine aminotransferase levels(CYP4F36P - CYP4F2, rs62107765, 2E-8, 0.9487934588593534),BAG family molecular chaperone regulator 4 levels(CYP4F36P - CYP4F2, rs62107766, 8E-13, 0.7578751132148278),Hexadecanedioate levels(CYP4F36P - CYP4F2, rs62107766, 1E-32, 0.7578751132148278),Metabolite peak levels (QI10958)(CYP4F36P - CYP4F2, rs62107766, 1E-13, 0.7578751132148278),Metabolite peak levels (QI10980)(CYP4F36P - CYP4F2, rs62107766, 2E-14, 0.7578751132148278),Metabolite peak levels (QI750)(CYP4F36P - CYP4F2, rs62107766, 1E-14, 0.7578751132148278),Octadecenedioate (C18:1-DC) levels(CYP4F36P - CYP4F2, rs62107766, 2E-23, 0.7578751132148278),Octadecenedioate (c18:1-dc) (X-11538) levels(CYP4F36P - CYP4F2, rs62107766, 1E-32, 0.7578751132148278),Oleoyl leucine levels(CYP4F36P - CYP4F2, rs62107766, 6E-16, 0.7578751132148278),Oleoyl phenylalanine levels(CYP4F36P - CYP4F2, rs62107766, 3E-19, 0.7578751132148278),Adipoylcarnitine levels(CYP4F36P - CYP4F2, rs117272295, 2E-27, 0.9680612919410273),Gamma-CEHC levels(CYP4F36P - CYP4F2, rs79400241, 7E-121, 0.7792557225529998),Metabolite levels (gamma-CEHC)(CYP4F36P - CYP4F2, rs79400241, 2E-64, 0.7792557225529998),Metabolite levels (gamma-CEHC glucuronide)(CYP4F36P - CYP4F2, rs79400241, 1E-26, 0.7792557225529998),Octadecenedioylcarnitine (C18:1-DC) levels(CYP4F36P - CYP4F2, rs79400241, 1E-20, 0.7792557225529998),Serum metabolite levels(CYP4F36P - CYP4F2, rs79400241, 1E-15, 0.7792557225529998),Serum metabolite levels(CYP4F36P - CYP4F2, rs79400241, 6E-26, 0.7792557225529998),Alanine aminotransferase levels(CYP4F36P - CYP4F2, rs11086006, 2E-8, 0.9483055056170109),Alanine aminotransferase levels(CYP4F36P - CYP4F2, rs11086006, 4E-13, 0.9483055056170109),Acenocoumarol maintenance dosage(CYP4F2, rs2108622, 3E-10, 0.7715785243542959),Eicosanoid 13-HpODE levels(CYP4F2, rs2108622, 8E-15, 0.7715785243542959),Eicosanoid 5S-HpEPE levels(CYP4F2, rs2108622, 8E-14, 0.7715785243542959),Eicosanoid 8-iso-PGF1a, Eicosanoid 8-iso-PGF1b, Eicosanoid PGF1beta a levels(CYP4F2, rs2108622, 7E-32, 0.7715785243542959),Gamma-CEHC glucuronide levels(CYP4F2, rs2108622, 5E-27, 0.7715785243542959),Gamma-CEHC levels(CYP4F2, rs2108622, 2E-37, 0.7715785243542959),Gamma-CEHC levels(CYP4F2, rs2108622, 2E-62, 0.7715785243542959),Gamma-CEHC levels(CYP4F2, rs2108622, 5E-76, 0.7715785243542959),Hexadecanedioate levels(CYP4F2, rs2108622, 3E-108, 0.7715785243542959),HpODE levels (311.2231_0.343)(CYP4F2, rs2108622, 2E-39, 0.7715785243542959),HpOTrE levels (309.207_0.339)(CYP4F2, rs2108622, 1E-18, 0.7715785243542959),Metabolite levels(CYP4F2, rs2108622, 9E-24, 0.7715785243542959),N-succinyl-phenylalanine levels(CYP4F2, rs2108622, 1E-24, 0.7715785243542959),Octadecadienedioate (C18:2-DC) levels(CYP4F2, rs2108622, 1E-24, 0.7715785243542959),Octadecanedioylcarnitine (C18-DC) levels(CYP4F2, rs2108622, 7E-28, 0.7715785243542959),Phosphatidylethanolamine_25:0_[M-H]1- levels(CYP4F2, rs2108622, 1E-16, 0.7715785243542959),Plasma succinoyltaurine levels in chronic kidney disease(CYP4F2, rs2108622, 5E-34, 0.7715785243542959),Serum metabolite levels(CYP4F2, rs2108622, 6E-17, 0.7715785243542959),Succinoyltaurine levels(CYP4F2, rs2108622, 2E-92, 0.7715785243542959),Tetradecanedioate levels(CYP4F2, rs2108622, 4E-25, 0.7715785243542959),Urine alpha-CEHC glucuronide* levels in chronic kidney disease(CYP4F2, rs2108622, 3E-52, 0.7715785243542959),Urine alpha-CEHC glycine* levels in chronic kidney disease(CYP4F2, rs2108622, 2E-11, 0.7715785243542959),Vitamin E levels(CYP4F2, rs2108622, 1E-10, 0.7715785243542959),Warfarin maintenance dose(CYP4F2, rs2108622, 3E-10, 0.7715785243542959),Warfarin maintenance dose(CYP4F2, rs2108622, 3E-8, 0.7715785243542959),X-11538 levels(CYP4F2, rs2108622, 9E-66, 0.7715785243542959),X-23756 levels(CYP4F2, rs2108622, 2E-38, 0.7715785243542959),HpODE levels (311.2231_0.343) x waist circumference interaction (2df)(CYP4F2, rs3093193, 7E-29, 0.9433532821198666)	Adjustment disorder with anxious mood(3.03%, 0.68%, 4.53, [1.35;15.18], 0.011561),Bacterial infectious disease(3.79%, 8.73%, 0.41, [0.21;0.82], 0.009427),Brachial radiculitis(2.27%, 6.51%, 0.33, [0.14;0.8], 0.011177),Chronic kidney disease stage 4(3.79%, 1.20%, 3.25, [1.22;8.62], 0.017402),Chronic maxillary sinusitis(0.38%, 2.57%, 0.14, [0.02;1.1], 0.029117),Degeneration of intervertebral disc(3.03%, 6.34%, 0.46, [0.21;1.01], 0.047969),Deviated nasal septum(0.38%, 3.94%, 0.09, [0.01;0.69], 0.002661),Eustachian tube disorder(0.76%, 3.25%, 0.23, [0.05;0.98], 0.031116),External hemorrhoids(3.41%, 1.03%, 3.4, [1.2;9.65], 0.022207),Migraine with aura(1.14%, 3.60%, 0.31, [0.09;1.04], 0.045932),Nonulcer dyspepsia(0.76%, 3.60%, 0.21, [0.05;0.88], 0.020312),Onychomycosis due to dermatophyte(6.44%, 11.47%, 0.53, [0.31;0.92], 0.025094),Paralytic ileus(3.03%, 0.51%, 6.05, [1.59;23.0], 0.005262),Peripheral neuritis(3.41%, 7.53%, 0.43, [0.21;0.9], 0.021385),Retention of urine(4.92%, 2.05%, 2.47, [1.11;5.49], 0.028168),Seborrheic dermatitis(3.03%, 6.34%, 0.46, [0.21;1.01], 0.047969),Spinal stenosis of lumbar region(9.09%, 5.14%, 1.85, [1.06;3.23], 0.033627),Tinea pedis(1.89%, 4.97%, 0.37, [0.14;0.97], 0.037173),Urinary tract infectious disease(16.29%, 22.43%, 0.67, [0.46;0.98], 0.04338),Trichomonal vulvovaginitis(1.55%, 4.99%, 0.3, [0.09;1.02], 0.044011)	NA	NA	NA
chr19:15882463	chr19-15882463-allele227511-1	DEL	118	0.969829	0.764750378214826,0.5605187319884726,0.3878968253968254,0.7137176938369781,0.6226993865030674	0.0751905	CYP4F2(1.7755000000000002e-19, 1.197)	CYP4F2(1.7755000000000002e-19, 1.197)	NA	NA	NA	NA	NA	NA	NA	No	NA	HPRC,HGSVC,1KG-ONT	No	NA	Plasma hexadecanedioate (C16-DC) levels in chronic kidney disease(CYP4F2 - CYP4F11, rs4808407, 3E-13, 0.5817128163280427)	Acidosis(3.85%, 10.29%, 0.35, [0.15;0.83], 0.02301),Benign intracranial hypertension(1.03%, 5.88%, 0.17, [0.05;0.57], 0.011459),Blindness AND/OR vision impairment level(1.79%, 5.88%, 0.29, [0.09;0.91], 0.049051),Chronic allergic conjunctivitis(2.18%, 7.35%, 0.28, [0.1;0.79], 0.025724),Chronic ischemic heart disease(1.79%, 5.88%, 0.29, [0.09;0.91], 0.049051),Condyloma acuminatum of the anogenital region(1.28%, 5.88%, 0.21, [0.06;0.68], 0.020489),Degeneration of cervical intervertebral disc(4.36%, 10.29%, 0.4, [0.17;0.93], 0.038763),Disorders of initiating and maintaining sleep(1.03%, 7.35%, 0.13, [0.04;0.41], 0.002225),Displacement of cervical intervertebral disc without myelopathy(1.15%, 7.35%, 0.15, [0.05;0.45], 0.003247),Exacerbation of intermittent asthma(1.79%, 8.82%, 0.19, [0.07;0.51], 0.003366),Human immunodeficiency virus infection(2.05%, 7.35%, 0.26, [0.09;0.74], 0.021172),Hypercalcemia(4.10%, 10.29%, 0.37, [0.16;0.88], 0.03019),Hypertrophy of breast(2.95%, 10.29%, 0.27, [0.11;0.64], 0.007176),Hypoglycemia due to type 2 diabetes mellitus(0.77%, 5.88%, 0.12, [0.03;0.45], 0.005501),Inflammatory disorder(3.59%, 11.76%, 0.28, [0.12;0.64], 0.005541),Internal hemorrhoids(2.44%, 7.35%, 0.32, [0.11;0.87], 0.03661),Melanocytic nevus(3.46%, 10.29%, 0.31, [0.13;0.75], 0.014613),Multiple sclerosis(1.15%, 5.88%, 0.19, [0.06;0.62], 0.015563),Pleural effusion(3.46%, 8.82%, 0.37, [0.15;0.93], 0.041671),Presbyopia(10.00%, 19.12%, 0.47, [0.25;0.9], 0.037781),Endometriosis (clinical)(1.41%, 10.64%, 0.12, [0.04;0.38], 0.00172)	NA	NA	NA
chr19:15883301	chr19-15883301-allele227514-320	INS	319	NA	0.031013615733736764,0.008645533141210375,0.0,0.0009940357852882703,0.0	0.0429663	CYP4F2(1.7755000000000002e-19, 1.197)	CYP4F2(1.7755000000000002e-19, 1.197)	NA	NA	NA	NA	NA	NA	NA	No	NA	HPRC,1KG-ONT	Yes	NA	NA	NA	NA	NA	NA
chr19:15887492	chr19-15887492-allele227570-1	DEL	88	NA	0.04462934947049924,0.005763688760806916,0.0,0.0,0.0081799591002045	0.0585139	CYP4F2(1.7755000000000002e-19, 1.197)	CYP4F2(1.7755000000000002e-19, 1.197)	NA	NA	NA	NA	NA	NA	NA	No	NA	HPRC,HGSVC,1KG-ONT	Yes	NA	NA	NA	NA	NA	NA
chr19:15912711	chr19-15912711-allele227963-107	INS	106	NA	0.009077155824508321,0.012968299711815562,0.0,0.0,0.0	0.00469837	CYP4F11(2.637e-31, 1.469)	NA	NA	NA	NA	NA	NA	NA	NA	No	NA	HPRC,HGSVC,1KG-ONT	No	NA	NA	NA	NA	NA	NA
chr19:15912715	chr19-15912715-allele227964-119	INS	118	NA	0.0,0.002881844380403458,0.002976190476190476,0.0,0.0	0.000408842	CYP4F11(2.637e-31, 1.469)	NA	NA	NA	NA	NA	NA	NA	NA	No	NA	HPRC,HGSVC,1KG-ONT	No	NA	NA	NA	NA	NA	NA
chr19:15912717	chr19-15912717-allele227965-97	INS	96	NA	0.00680786686838124,0.0,0.001984126984126984,0.0,0.0010224948875255625	0.00697365	CYP4F11(2.637e-31, 1.469)	NA	NA	NA	NA	NA	NA	NA	NA	No	NA	HPRC,HGSVC,1KG-ONT	No	NA	NA	NA	NA	NA	NA
chr19:15912733	chr19-15912733-allele227967-111	INS	110	NA	0.006051437216338881,0.025936599423631124,0.03373015873015873,0.02882703777335984,0.04703476482617587	0.0146622	CYP4F11(2.637e-31, 1.469)	NA	NA	NA	NA	NA	NA	NA	NA	No	NA	HPRC,HGSVC,1KG-ONT	No	NA	NA	NA	NA	NA	NA
chr19:15912745	chr19-15912745-allele227972-113	INS	112	NA	0.019667170953101363,0.07492795389048991,0.04563492063492063,0.07157057654075547,0.10531697341513292	0.0253927	CYP4F11(2.637e-31, 1.469)	NA	NA	NA	NA	NA	NA	NA	NA	No	NA	HPRC,HGSVC,1KG-ONT	No	NA	NA	NA	NA	NA	NA
chr19:15912747	chr19-15912747-allele227977-109	INS	108	NA	0.00680786686838124,0.0,0.00496031746031746,0.0,0.0	0.00480429	CYP4F11(2.637e-31, 1.469)	NA	NA	NA	NA	NA	NA	NA	NA	No	NA	HPRC,HGSVC,1KG-ONT	No	NA	NA	NA	NA	NA	NA
chr19:15912753	chr19-15912753-allele227981-99	INS	98	NA	0.02723146747352496,0.0,0.003968253968253968,0.0019880715705765406,0.0010224948875255625	0.0362708	CYP4F11(2.637e-31, 1.469)	NA	NA	NA	NA	NA	NA	NA	NA	No	NA	HPRC,HGSVC,1KG-ONT	No	NA	NA	NA	NA	NA	NA
chr19:15912761	chr19-15912761-allele227990-119	INS	118	NA	0.0045385779122541605,0.0,0.0,0.0,0.0010224948875255625	0.00598883	CYP4F11(2.637e-31, 1.469)	NA	NA	NA	NA	NA	NA	NA	NA	No	NA	HPRC,HGSVC,1KG-ONT	No	NA	NA	NA	NA	NA	NA
chr19:15912761	chr19-15912761-allele227989-117	INS	116	NA	0.012102874432677761,0.002881844380403458,0.0,0.0,0.0	0.0178372	CYP4F11(2.637e-31, 1.469)	NA	NA	NA	NA	NA	NA	NA	NA	No	NA	HPRC,HGSVC,1KG-ONT	No	NA	NA	NA	NA	NA	NA
chr19:15912761	chr19-15912761-allele227985-107	INS	106	NA	0.0022692889561270802,0.0,0.026785714285714284,0.0019880715705765406,0.007157464212678937	0.00309548	CYP4F11(2.637e-31, 1.469)	NA	NA	NA	NA	NA	NA	NA	NA	No	NA	HPRC,HGSVC,1KG-ONT	No	NA	NA	NA	NA	NA	NA
chr19:15912761	chr19-15912761-allele227995-115	INS	114	NA	0.0,0.0,0.0,0.0,0.023517382413087935	0.0036046	CYP4F11(2.637e-31, 1.469)	NA	NA	NA	NA	NA	NA	NA	NA	No	NA	HPRC,HGSVC,1KG-ONT	No	NA	NA	NA	NA	NA	NA
chr19:15912761	chr19-15912761-allele227986-123	INS	122	NA	0.0022692889561270802,0.03025936599423631,0.003968253968253968,0.009940357852882704,0.022494887525562373	0.00666357	CYP4F11(2.637e-31, 1.469)	NA	NA	NA	NA	NA	NA	NA	NA	No	NA	HPRC,HGSVC,1KG-ONT	No	NA	NA	NA	NA	NA	NA
chr19:15912761	chr19-15912761-allele227984-115	INS	114	NA	0.08925869894099848,0.0446685878962536,0.021825396825396824,0.012922465208747515,0.05930470347648262	0.0323887	CYP4F11(2.637e-31, 1.469)	NA	NA	NA	NA	NA	NA	NA	NA	No	NA	HPRC,HGSVC,1KG-ONT	No	NA	NA	NA	NA	NA	NA
chr19:15912761	chr19-15912761-allele227998-113	INS	112	NA	0.0015128593040847202,0.004322766570605188,0.005952380952380952,0.0009940357852882703,0.0	NA	CYP4F11(2.637e-31, 1.469)	NA	NA	NA	NA	NA	NA	NA	NA	No	NA	HPRC,HGSVC,1KG-ONT	No	NA	NA	NA	NA	NA	NA
chr19:15912761	chr19-15912761-allele227994-117	INS	116	NA	0.0007564296520423601,0.0,0.0,0.0,0.0	0.000918741	CYP4F11(2.637e-31, 1.469)	NA	NA	NA	NA	NA	NA	NA	NA	No	NA	HPRC,HGSVC,1KG-ONT	No	NA	NA	NA	NA	NA	NA
chr19:15912761	chr19-15912761-allele227997-109	INS	108	NA	0.0,0.0,0.0,0.0009940357852882703,0.002044989775051125	3.94758e-05	CYP4F11(2.637e-31, 1.469)	NA	NA	NA	NA	NA	NA	NA	NA	No	NA	HPRC,HGSVC,1KG-ONT	No	NA	NA	NA	NA	NA	NA
chr19:15912761	chr19-15912761-allele227987-117	INS	116	NA	0.01739788199697428,0.010086455331412104,0.00496031746031746,0.003976143141153081,0.03067484662576687	0.000307643	CYP4F11(2.637e-31, 1.469)	NA	NA	NA	NA	NA	NA	NA	NA	No	NA	HPRC,HGSVC,1KG-ONT	No	NA	NA	NA	NA	NA	NA
chr19:15912761	chr19-15912761-allele227991-113	INS	112	NA	0.0264750378214826,0.037463976945244955,0.06944444444444445,0.02882703777335984,0.10020449897750511	0.0111503	CYP4F11(2.637e-31, 1.469)	NA	NA	NA	NA	NA	NA	NA	NA	No	NA	HPRC,HGSVC,1KG-ONT	No	NA	NA	NA	NA	NA	NA
chr19:15912771	chr19-15912771-allele228016-107	INS	106	NA	0.0030257186081694403,0.0,0.0,0.0,0.0	0.00520636	CYP4F11(2.637e-31, 1.469)	NA	NA	NA	NA	NA	NA	NA	NA	No	NA	HPRC,HGSVC,1KG-ONT	No	NA	NA	NA	NA	NA	NA
chr19:15912771	chr19-15912771-allele228017-107	INS	106	NA	0.0045385779122541605,0.001440922190201729,0.0,0.0,0.0010224948875255625	0.00435302	CYP4F11(2.637e-31, 1.469)	NA	NA	NA	NA	NA	NA	NA	NA	No	NA	HPRC,HGSVC,1KG-ONT	No	NA	NA	NA	NA	NA	NA
chr19:15931525	chr19-15931525-allele228321-501	INS	500	NA	0.0015128593040847202,0.0,0.002976190476190476,0.0,0.0	NA	CYP4F11(2.637e-31, 1.469)	NA	NA	NA	NA	NA	NA	NA	NA	No	NA	HPRC,HGSVC	No	NA	NA	NA	NA	NA	NA
chr19:15931525	chr19-15931525-allele228323-781	INS	780	NA	0.0007564296520423601,0.0,0.0,0.004970178926441352,0.0010224948875255625	NA	CYP4F11(2.637e-31, 1.469)	NA	NA	NA	NA	NA	NA	NA	NA	No	NA	HPRC,HGSVC	No	NA	NA	NA	NA	NA	NA
chr19:15931525	chr19-15931525-allele228322-881	INS	880	NA	0.0,0.0,0.001984126984126984,0.008946322067594433,0.0	0.00151771	CYP4F11(2.637e-31, 1.469)	NA	NA	NA	NA	NA	NA	NA	NA	No	NA	HPRC,HGSVC	No	NA	NA	NA	NA	NA	NA
chr19:15931540	chr19-15931540-allele228337-1162	INS	1161	NA	0.0015128593040847202,0.0,0.005952380952380952,0.008946322067594433,0.0	0.000332315	CYP4F11(2.637e-31, 1.469)	NA	NA	NA	NA	NA	NA	NA	NA	No	NA	HPRC,HGSVC	No	NA	NA	NA	NA	NA	NA
chr19:15931541	chr19-15931541-allele228349-241	INS	240	NA	0.0,0.0,0.0,0.006958250497017893,0.0	0.000631316	CYP4F11(2.637e-31, 1.469)	NA	NA	NA	NA	NA	NA	NA	NA	Yes	NA	HPRC,HGSVC	No	NA	NA	NA	NA	NA	NA
chr19:15931541	chr19-15931541-allele228343-101	INS	100	NA	0.0,0.0,0.002976190476190476,0.0009940357852882703,0.0	0.000224143	CYP4F11(2.637e-31, 1.469)	NA	NA	NA	NA	NA	NA	NA	NA	Yes	NA	HPRC,HGSVC	No	NA	NA	NA	NA	NA	NA
chr19:15931542	chr19-15931542-allele228352-540	INS	539	NA	0.0,0.0,0.006944444444444444,0.0019880715705765406,0.0	0.00114796	CYP4F11(2.637e-31, 1.469)	NA	NA	NA	NA	NA	NA	NA	NA	Yes	NA	HPRC,HGSVC	No	NA	NA	NA	NA	NA	NA
chr19:15931543	chr19-15931543-allele228356-361	INS	360	NA	0.0007564296520423601,0.0,0.0,0.0,0.0	0.000918741	CYP4F11(2.637e-31, 1.469)	NA	NA	NA	NA	NA	NA	NA	NA	Yes	NA	HPRC,HGSVC	No	NA	NA	NA	NA	NA	NA
chr19:15931565	chr19-15931565-allele228369-61	INS	60	NA	0.0015128593040847202,0.0,0.0,0.0,0.0	0.00234988	CYP4F11(2.637e-31, 1.469)	NA	NA	NA	NA	NA	NA	NA	NA	Yes	NA	HPRC,HGSVC	No	NA	NA	NA	NA	NA	NA
chr19:15931625	chr19-15931625-allele228396-1059	INS	1058	NA	0.0,0.0,0.0,0.0019880715705765406,0.0	NA	CYP4F11(2.637e-31, 1.469)	NA	NA	NA	NA	NA	NA	NA	NA	Yes	NA	HPRC,HGSVC	No	NA	NA	NA	NA	NA	NA
chr19:15931641	chr19-15931641-allele228402-741	INS	740	NA	0.0,0.0,0.000992063492063492,0.0,0.0	NA	CYP4F11(2.637e-31, 1.469)	NA	NA	NA	NA	NA	NA	NA	NA	Yes	NA	HPRC,HGSVC	No	NA	NA	NA	NA	NA	NA
chr19:15931661	chr19-15931661-allele228414-1001	INS	1000	NA	0.0,0.0,0.000992063492063492,0.004970178926441352,0.0010224948875255625	0.000778337	CYP4F11(2.637e-31, 1.469)	NA	NA	NA	NA	NA	NA	NA	NA	Yes	NA	HPRC,HGSVC	No	NA	NA	NA	NA	NA	NA
chr19:15931665	chr19-15931665-allele228421-61	INS	60	NA	0.0,0.001440922190201729,0.0,0.002982107355864811,0.0	0.000224143	CYP4F11(2.637e-31, 1.469)	NA	NA	NA	NA	NA	NA	NA	NA	Yes	NA	HPRC,HGSVC	No	NA	NA	NA	NA	NA	NA
chr19:15931701	chr19-15931701-allele228435-581	INS	580	NA	0.0022692889561270802,0.0,0.0,0.0,0.0	0.00377908	CYP4F11(2.637e-31, 1.469)	NA	NA	NA	NA	NA	NA	NA	NA	Yes	NA	HPRC,HGSVC	No	NA	NA	NA	NA	NA	NA
chr19:15931701	chr19-15931701-allele228433-2403	INS	2402	NA	0.0007564296520423601,0.004322766570605188,0.0,0.0,0.0010224948875255625	NA	CYP4F11(2.637e-31, 1.469)	NA	NA	NA	NA	NA	NA	NA	NA	Yes	NA	No	No	NA	NA	NA	NA	NA	NA
chr19:15931721	chr19-15931721-allele228452-341	INS	340	NA	0.0,0.0,0.005952380952380952,0.0,0.0	0.000593574	CYP4F11(2.637e-31, 1.469)	NA	NA	NA	NA	NA	NA	NA	NA	Yes	NA	HPRC,HGSVC	No	NA	NA	NA	NA	NA	NA
chr19:15931725	chr19-15931725-allele228460-121	INS	120	NA	0.0,0.0,0.0,0.0009940357852882703,0.0010224948875255625	NA	CYP4F11(2.637e-31, 1.469)	NA	NA	NA	NA	NA	NA	NA	NA	Yes	NA	HPRC,HGSVC	No	NA	NA	NA	NA	NA	NA
chr19:15931883	chr19-15931883-allele228521-65	INS	64	NA	0.0007564296520423601,0.001440922190201729,0.0,0.004970178926441352,0.0	NA	CYP4F11(2.637e-31, 1.469)	NA	NA	NA	NA	NA	NA	NA	NA	Yes	NA	HPRC,HGSVC	No	NA	NA	NA	NA	NA	NA
chr19:15932009	chr19-15932009-allele228575-81	INS	80	NA	0.0007564296520423601,0.0,0.0,0.0,0.0	0.000918741	CYP4F11(2.637e-31, 1.469)	NA	NA	NA	NA	NA	NA	NA	NA	Yes	NA	HPRC,HGSVC	No	NA	NA	NA	NA	NA	NA
chr19:15932092	chr19-15932092-allele228609-921	INS	920	NA	0.0007564296520423601,0.01585014409221902,0.018849206349206348,0.0019880715705765406,0.0	0.00424505	CYP4F11(2.637e-31, 1.469)	NA	NA	NA	NA	NA	NA	NA	NA	Yes	NA	HPRC,HGSVC	No	NA	NA	NA	NA	NA	NA
chr19:15932129	chr19-15932129-allele228624-701	INS	700	NA	0.0,0.001440922190201729,0.000992063492063492,0.0,0.0	NA	CYP4F11(2.637e-31, 1.469)	NA	NA	NA	NA	NA	NA	NA	NA	Yes	NA	HPRC	No	NA	NA	NA	NA	NA	NA
chr19:15932141	chr19-15932141-allele228628-101	INS	100	NA	0.0,0.0,0.005952380952380952,0.0,0.0	0.000593574	CYP4F11(2.637e-31, 1.469)	NA	NA	NA	NA	NA	NA	NA	NA	Yes	NA	HPRC,HGSVC,1KG-ONT	No	NA	NA	NA	NA	NA	NA
chr19:15932181	chr19-15932181-allele228647-221	INS	220	NA	0.0,0.0,0.0,0.007952286282306162,0.0	0.000834484	CYP4F11(2.637e-31, 1.469)	NA	NA	NA	NA	NA	NA	NA	NA	Yes	NA	HPRC,HGSVC	No	NA	NA	NA	NA	NA	NA
chr19:15932181	chr19-15932181-allele228652-241	INS	240	NA	0.0007564296520423601,0.0,0.0,0.0,0.0	0.000918741	CYP4F11(2.637e-31, 1.469)	NA	NA	NA	NA	NA	NA	NA	NA	Yes	NA	HPRC,HGSVC	No	NA	NA	NA	NA	NA	NA
chr19:15932181	chr19-15932181-allele228643-361	INS	360	NA	0.0,0.0,0.003968253968253968,0.0,0.0	0.000224143	CYP4F11(2.637e-31, 1.469)	NA	NA	NA	NA	NA	NA	NA	NA	Yes	NA	HPRC,HGSVC	No	NA	NA	NA	NA	NA	NA
chr19:15932181	chr19-15932181-allele228649-141	INS	140	NA	0.0,0.0,0.0,0.0,0.002044989775051125	NA	CYP4F11(2.637e-31, 1.469)	NA	NA	NA	NA	NA	NA	NA	NA	Yes	NA	HPRC,HGSVC,1KG-ONT	No	NA	NA	NA	NA	NA	NA
chr19:15932181	chr19-15932181-allele228644-481	INS	480	NA	0.0,0.0,0.000992063492063492,0.003976143141153081,0.0	0.000408842	CYP4F11(2.637e-31, 1.469)	NA	NA	NA	NA	NA	NA	NA	NA	Yes	NA	HPRC,HGSVC	No	NA	NA	NA	NA	NA	NA
chr19:15932181	chr19-15932181-allele228646-201	INS	200	NA	0.0,0.0,0.000992063492063492,0.0,0.0	NA	CYP4F11(2.637e-31, 1.469)	NA	NA	NA	NA	NA	NA	NA	NA	Yes	NA	HPRC,HGSVC	No	NA	NA	NA	NA	NA	NA
chr19:15932183	chr19-15932183-allele228655-2081	INS	2080	NA	0.0015128593040847202,0.001440922190201729,0.0,0.0,0.0010224948875255625	7.61513e-05	CYP4F11(2.637e-31, 1.469)	NA	NA	NA	NA	NA	NA	NA	NA	Yes	NA	No	No	NA	NA	NA	NA	NA	NA
chr19:15932183	chr19-15932183-allele228653-545	INS	544	NA	0.0,0.004322766570605188,0.0,0.0,0.0	NA	CYP4F11(2.637e-31, 1.469)	NA	NA	NA	NA	NA	NA	NA	NA	Yes	NA	HPRC,HGSVC	No	NA	NA	NA	NA	NA	NA
chr19:15932229	chr19-15932229-allele228674-1	DEL	320	NA	0.0,0.0,0.000992063492063492,0.0,0.006134969325153374	0.000631316	CYP4F11(2.637e-31, 1.469)	NA	NA	NA	NA	NA	NA	NA	NA	Yes	NA	HPRC,HGSVC,1KG-ONT	No	NA	NA	NA	NA	NA	NA
chr19:15932243	chr19-15932243-allele228679-161	INS	160	NA	0.0,0.0,0.000992063492063492,0.0,0.0	NA	CYP4F11(2.637e-31, 1.469)	NA	NA	NA	NA	NA	NA	NA	NA	Yes	NA	HPRC,HGSVC,1KG-ONT	No	NA	NA	NA	NA	NA	NA
chr19:15932249	chr19-15932249-allele228682-61	INS	60	NA	0.0,0.0,0.001984126984126984,0.0019880715705765406,0.0	0.000224143	CYP4F11(2.637e-31, 1.469)	NA	NA	NA	NA	NA	NA	NA	NA	Yes	NA	HPRC,HGSVC	No	NA	NA	NA	NA	NA	NA
chr19:15932285	chr19-15932285-allele228694-62	INS	61	NA	0.0015128593040847202,0.0,0.002976190476190476,0.0,0.0010224948875255625	NA	CYP4F11(2.637e-31, 1.469)	NA	NA	NA	NA	NA	NA	NA	NA	Yes	NA	HPRC,HGSVC	No	NA	NA	NA	NA	NA	NA
chr19:15932300	chr19-15932300-allele228700-160	INS	159	NA	0.0,0.001440922190201729,0.001984126984126984,0.0009940357852882703,0.0	0.000224143	CYP4F11(2.637e-31, 1.469)	NA	NA	NA	NA	NA	NA	NA	NA	Yes	NA	HPRC,HGSVC,1KG-ONT	No	NA	NA	NA	NA	NA	NA
chr19:15932300	chr19-15932300-allele228699-581	INS	580	NA	0.0022692889561270802,0.0,0.006944444444444444,0.002982107355864811,0.002044989775051125	NA	CYP4F11(2.637e-31, 1.469)	NA	NA	NA	NA	NA	NA	NA	NA	Yes	NA	HPRC	No	NA	NA	NA	NA	NA	NA
chr19:15932306	chr19-15932306-allele228705-2764	INS	2763	NA	0.007564296520423601,0.011527377521613832,0.05555555555555555,0.014910536779324055,0.014314928425357873	0.00712172	CYP4F11(2.637e-31, 1.469)	NA	NA	NA	NA	NA	NA	NA	NA	Yes	NA	No	No	NA	NA	NA	NA	NA	NA
chr19:15932320	chr19-15932320-allele228708-2731	INS	2730	NA	0.0,0.0,0.0,0.006958250497017893,0.0	0.000631316	CYP4F11(2.637e-31, 1.469)	NA	NA	NA	NA	NA	NA	NA	NA	Yes	NA	No	No	NA	NA	NA	NA	NA	NA
chr19:15932340	chr19-15932340-allele228716-1521	INS	1520	NA	0.0,0.0,0.007936507936507936,0.0,0.002044989775051125	0.00133282	CYP4F11(2.637e-31, 1.469)	NA	NA	NA	NA	NA	NA	NA	NA	Yes	NA	No	No	NA	NA	NA	NA	NA	NA
chr19:15932343	chr19-15932343-allele228719-61	INS	60	NA	0.0007564296520423601,0.0,0.001984126984126984,0.0,0.0010224948875255625	NA	CYP4F11(2.637e-31, 1.469)	NA	NA	NA	NA	NA	NA	NA	NA	Yes	NA	HPRC,HGSVC	No	NA	NA	NA	NA	NA	NA
chr19:15932408	chr19-15932408-allele228741-1	DEL	60	NA	0.0,0.0,0.001984126984126984,0.0,0.0	NA	CYP4F11(2.637e-31, 1.469)	NA	NA	NA	NA	NA	NA	NA	NA	Yes	NA	HGSVC	No	NA	NA	NA	NA	NA	NA
chr19:15932445	chr19-15932445-allele228755-161	INS	160	NA	0.0,0.0,0.0,0.0,0.011247443762781187	0.00142414	CYP4F11(2.637e-31, 1.469)	NA	NA	NA	NA	NA	NA	NA	NA	Yes	NA	HPRC,HGSVC,1KG-ONT	No	NA	NA	NA	NA	NA	NA
chr19:15932462	chr19-15932462-allele228760-521	INS	520	NA	0.0015128593040847202,0.001440922190201729,0.0,0.003976143141153081,0.0	NA	CYP4F11(2.637e-31, 1.469)	NA	NA	NA	NA	NA	NA	NA	NA	Yes	NA	HPRC,HGSVC	No	NA	NA	NA	NA	NA	NA
chr19:15932465	chr19-15932465-allele228765-101	INS	100	NA	0.0,0.002881844380403458,0.0,0.0,0.0	NA	CYP4F11(2.637e-31, 1.469)	NA	NA	NA	NA	NA	NA	NA	NA	Yes	NA	HPRC,HGSVC,1KG-ONT	No	NA	NA	NA	NA	NA	NA
chr19:15932500	chr19-15932500-allele228777-1	DEL	60	NA	0.0,0.0,0.0,0.0,0.0010224948875255625	NA	CYP4F11(2.637e-31, 1.469)	NA	NA	NA	NA	NA	NA	NA	NA	Yes	NA	HGSVC	No	NA	NA	NA	NA	NA	NA
chr19:15932549	chr19-15932549-allele228798-1281	INS	1280	NA	0.0,0.0,0.000992063492063492,0.0019880715705765406,0.0	3.94758e-05	CYP4F11(2.637e-31, 1.469)	NA	NA	NA	NA	NA	NA	NA	NA	Yes	NA	No	No	NA	NA	NA	NA	NA	NA
chr19:15932603	chr19-15932603-allele228821-1005	INS	1004	NA	0.0030257186081694403,0.0,0.006944444444444444,0.002982107355864811,0.0	NA	CYP4F11(2.637e-31, 1.469)	NA	NA	NA	NA	NA	NA	NA	NA	Yes	NA	No	No	NA	NA	NA	NA	NA	NA
chr19:15932749	chr19-15932749-allele228895-121	INS	120	NA	0.0007564296520423601,0.0,0.0,0.0,0.0	0.000918741	CYP4F11(2.637e-31, 1.469)	NA	NA	NA	NA	NA	NA	NA	NA	Yes	NA	HPRC,HGSVC	No	NA	NA	NA	NA	NA	NA
chr19:15932809	chr19-15932809-allele228928-61	INS	60	NA	0.0,0.0,0.005952380952380952,0.0,0.0	0.000593574	CYP4F11(2.637e-31, 1.469)	NA	NA	NA	NA	NA	NA	NA	NA	Yes	NA	HPRC,HGSVC	No	NA	NA	NA	NA	NA	NA
chr19:15932841	chr19-15932841-allele228942-81	INS	80	NA	0.0,0.008645533141210375,0.0,0.0,0.0	0.000422056	CYP4F11(2.637e-31, 1.469)	NA	NA	NA	NA	NA	NA	NA	NA	Yes	NA	HPRC,HGSVC	No	NA	NA	NA	NA	NA	NA
chr19:15932841	chr19-15932841-allele228940-81	INS	80	NA	0.0,0.0,0.000992063492063492,0.0,0.0	NA	CYP4F11(2.637e-31, 1.469)	NA	NA	NA	NA	NA	NA	NA	NA	Yes	NA	HPRC,HGSVC	No	NA	NA	NA	NA	NA	NA
chr19:15932932	chr19-15932932-allele228981-561	INS	560	NA	0.0,0.002881844380403458,0.0,0.0009940357852882703,0.0	3.94758e-05	CYP4F11(2.637e-31, 1.469)	NA	NA	NA	NA	NA	NA	NA	NA	Yes	NA	HGSVC	No	NA	NA	NA	NA	NA	NA
chr19:15932969	chr19-15932969-allele228998-801	INS	800	NA	0.0,0.0,0.0,0.0,0.0010224948875255625	NA	CYP4F11(2.637e-31, 1.469)	NA	NA	NA	NA	NA	NA	NA	NA	Yes	NA	HGSVC	No	NA	NA	NA	NA	NA	NA
chr19:15933003	chr19-15933003-allele229015-701	INS	700	NA	0.0,0.0,0.0,0.0009940357852882703,0.0010224948875255625	NA	CYP4F11(2.637e-31, 1.469)	NA	NA	NA	NA	NA	NA	NA	NA	Yes	NA	HGSVC	No	NA	NA	NA	NA	NA	NA
chr19:15933003	chr19-15933003-allele229020-181	INS	180	NA	0.0,0.0,0.002976190476190476,0.0,0.0	3.94758e-05	CYP4F11(2.637e-31, 1.469)	NA	NA	NA	NA	NA	NA	NA	NA	Yes	NA	HPRC,HGSVC,1KG-ONT	No	NA	NA	NA	NA	NA	NA
chr19:15933043	chr19-15933043-allele229045-281	INS	280	NA	0.0,0.0,0.005952380952380952,0.0,0.0	0.000593574	CYP4F11(2.637e-31, 1.469)	NA	NA	NA	NA	NA	NA	NA	NA	Yes	NA	HPRC,HGSVC	No	NA	NA	NA	NA	NA	NA
chr19:15933045	chr19-15933045-allele229047-1141	INS	1140	NA	0.0007564296520423601,0.0,0.0,0.0,0.0	0.000918741	CYP4F11(2.637e-31, 1.469)	NA	NA	NA	NA	NA	NA	NA	NA	Yes	NA	No	No	NA	NA	NA	NA	NA	NA
chr19:15933045	chr19-15933045-allele229048-1382	INS	1381	NA	0.0,0.001440922190201729,0.0,0.004970178926441352,0.0	0.000593574	CYP4F11(2.637e-31, 1.469)	NA	NA	NA	NA	NA	NA	NA	NA	Yes	NA	No	No	NA	NA	NA	NA	NA	NA
chr19:15933060	chr19-15933060-allele229056-885	INS	884	NA	0.0,0.001440922190201729,0.002976190476190476,0.004970178926441352,0.0081799591002045	0.00250661	CYP4F11(2.637e-31, 1.469)	NA	NA	NA	NA	NA	NA	NA	NA	Yes	NA	No	No	NA	NA	NA	NA	NA	NA
chr19:15933081	chr19-15933081-allele229067-321	INS	320	NA	0.0,0.0,0.0,0.0009940357852882703,0.0	NA	CYP4F11(2.637e-31, 1.469)	NA	NA	NA	NA	NA	NA	NA	NA	Yes	NA	HPRC,HGSVC	No	NA	NA	NA	NA	NA	NA
chr19:15933101	chr19-15933101-allele229079-321	INS	320	NA	0.0022692889561270802,0.0,0.0,0.0,0.0	0.00377908	CYP4F11(2.637e-31, 1.469)	NA	NA	NA	NA	NA	NA	NA	NA	Yes	NA	HPRC,HGSVC	No	NA	NA	NA	NA	NA	NA
chr19:15933105	chr19-15933105-allele229084-221	INS	220	NA	0.0,0.0,0.0,0.0,0.0010224948875255625	NA	CYP4F11(2.637e-31, 1.469)	NA	NA	NA	NA	NA	NA	NA	NA	Yes	NA	HPRC,HGSVC,1KG-ONT	No	NA	NA	NA	NA	NA	NA
chr19:15933109	chr19-15933109-allele229089-301	INS	300	NA	0.0015128593040847202,0.0,0.002976190476190476,0.0019880715705765406,0.0	NA	CYP4F11(2.637e-31, 1.469)	NA	NA	NA	NA	NA	NA	NA	NA	Yes	NA	HPRC,HGSVC	No	NA	NA	NA	NA	NA	NA
chr19:15933109	chr19-15933109-allele229087-1526	INS	1525	NA	0.0022692889561270802,0.001440922190201729,0.0,0.007952286282306162,0.0	NA	CYP4F11(2.637e-31, 1.469)	NA	NA	NA	NA	NA	NA	NA	NA	Yes	NA	1KG-ONT	No	NA	NA	NA	NA	NA	NA
chr19:15933109	chr19-15933109-allele229086-1381	INS	1380	NA	0.0,0.0,0.001984126984126984,0.0,0.0010224948875255625	3.94758e-05	CYP4F11(2.637e-31, 1.469)	NA	NA	NA	NA	NA	NA	NA	NA	Yes	NA	1KG-ONT	No	NA	NA	NA	NA	NA	NA
chr19:15933109	chr19-15933109-allele229092-61	INS	60	NA	0.0,0.0,0.000992063492063492,0.0,0.0	NA	CYP4F11(2.637e-31, 1.469)	NA	NA	NA	NA	NA	NA	NA	NA	Yes	NA	HPRC,HGSVC	No	NA	NA	NA	NA	NA	NA
chr19:15933109	chr19-15933109-allele229091-281	INS	280	NA	0.0007564296520423601,0.002881844380403458,0.0,0.0,0.0010224948875255625	NA	CYP4F11(2.637e-31, 1.469)	NA	NA	NA	NA	NA	NA	NA	NA	Yes	NA	HPRC,HGSVC	No	NA	NA	NA	NA	NA	NA
chr19:15933142	chr19-15933142-allele229108-97	INS	96	NA	0.0007564296520423601,0.0,0.006944444444444444,0.0,0.0	NA	CYP4F11(2.637e-31, 1.469)	NA	NA	NA	NA	NA	NA	NA	NA	Yes	NA	HPRC,HGSVC	No	NA	NA	NA	NA	NA	NA
chr19:15933160	chr19-15933160-allele229116-1141	INS	1140	NA	0.0007564296520423601,0.0,0.0,0.0,0.0	0.000918741	CYP4F11(2.637e-31, 1.469)	NA	NA	NA	NA	NA	NA	NA	NA	Yes	NA	1KG-ONT	No	NA	NA	NA	NA	NA	NA
chr19:15933243	chr19-15933243-allele229151-685	INS	684	NA	0.0007564296520423601,0.0,0.0,0.0,0.0	0.000918741	CYP4F11(2.637e-31, 1.469)	NA	NA	NA	NA	NA	NA	NA	NA	Yes	NA	HPRC,HGSVC	No	NA	NA	NA	NA	NA	NA
chr19:15933265	chr19-15933265-allele229160-581	INS	580	NA	0.0,0.0,0.000992063492063492,0.0,0.0	NA	CYP4F11(2.637e-31, 1.469)	NA	NA	NA	NA	NA	NA	NA	NA	Yes	NA	HPRC,HGSVC	No	NA	NA	NA	NA	NA	NA
chr19:15933265	chr19-15933265-allele229161-1002	INS	1001	NA	0.0007564296520423601,0.0,0.008928571428571428,0.0019880715705765406,0.0	0.000525255	CYP4F11(2.637e-31, 1.469)	NA	NA	NA	NA	NA	NA	NA	NA	Yes	NA	No	No	NA	NA	NA	NA	NA	NA
chr19:15933300	chr19-15933300-allele229174-403	INS	402	NA	0.0015128593040847202,0.001440922190201729,0.0,0.010934393638170975,0.0	NA	CYP4F11(2.637e-31, 1.469)	NA	NA	NA	NA	NA	NA	NA	NA	Yes	NA	HPRC	No	NA	NA	NA	NA	NA	NA
chr19:15933312	chr19-15933312-allele229183-182	INS	181	NA	0.0,0.0,0.001984126984126984,0.007952286282306162,0.0010224948875255625	0.00151771	CYP4F11(2.637e-31, 1.469)	NA	NA	NA	NA	NA	NA	NA	NA	Yes	NA	HPRC,HGSVC,1KG-ONT	No	NA	NA	NA	NA	NA	NA
chr19:15933325	chr19-15933325-allele229187-441	INS	440	NA	0.0,0.0,0.0,0.0,0.003067484662576687	NA	CYP4F11(2.637e-31, 1.469)	NA	NA	NA	NA	NA	NA	NA	NA	Yes	NA	HPRC,HGSVC	No	NA	NA	NA	NA	NA	NA
chr19:15933328	chr19-15933328-allele229192-1289	INS	1288	NA	0.0,0.007204610951008645,0.0,0.0019880715705765406,0.006134969325153374	0.00188759	CYP4F11(2.637e-31, 1.469)	NA	NA	NA	NA	NA	NA	NA	NA	Yes	NA	1KG-ONT	No	NA	NA	NA	NA	NA	NA
chr19:15933328	chr19-15933328-allele229191-2429	INS	2428	NA	0.0,0.0,0.001984126984126984,0.0,0.0	NA	CYP4F11(2.637e-31, 1.469)	NA	NA	NA	NA	NA	NA	NA	NA	Yes	NA	No	No	NA	NA	NA	NA	NA	NA
chr19:15933349	chr19-15933349-allele229201-160	INS	159	NA	0.0,0.0,0.0,0.0,0.0010224948875255625	NA	CYP4F11(2.637e-31, 1.469)	NA	NA	NA	NA	NA	NA	NA	NA	Yes	NA	HPRC,HGSVC,1KG-ONT	No	NA	NA	NA	NA	NA	NA
chr19:15933369	chr19-15933369-allele229214-61	INS	60	NA	0.0,0.0,0.000992063492063492,0.0,0.0	NA	CYP4F11(2.637e-31, 1.469)	NA	NA	NA	NA	NA	NA	NA	NA	Yes	NA	HPRC,HGSVC	No	NA	NA	NA	NA	NA	NA
chr19:15933369	chr19-15933369-allele229211-241	INS	240	NA	0.0007564296520423601,0.0,0.0,0.0,0.0010224948875255625	NA	CYP4F11(2.637e-31, 1.469)	NA	NA	NA	NA	NA	NA	NA	NA	Yes	NA	HPRC,HGSVC,1KG-ONT	No	NA	NA	NA	NA	NA	NA
chr19:15933369	chr19-15933369-allele229213-241	INS	240	NA	0.0,0.0,0.0,0.002982107355864811,0.0	3.94758e-05	CYP4F11(2.637e-31, 1.469)	NA	NA	NA	NA	NA	NA	NA	NA	Yes	NA	HPRC,HGSVC,1KG-ONT	No	NA	NA	NA	NA	NA	NA
chr19:15933410	chr19-15933410-allele229228-60	INS	59	NA	0.0,0.0,0.005952380952380952,0.0009940357852882703,0.0010224948875255625	0.000963133	CYP4F11(2.637e-31, 1.469)	NA	NA	NA	NA	NA	NA	NA	NA	Yes	NA	HPRC,HGSVC	No	NA	NA	NA	NA	NA	NA
chr19:15933425	chr19-15933425-allele229232-1620	INS	1619	NA	0.0007564296520423601,0.0,0.0,0.0,0.0	0.000918741	CYP4F11(2.637e-31, 1.469)	NA	NA	NA	NA	NA	NA	NA	NA	Yes	NA	HPRC,HGSVC,1KG-ONT	No	NA	NA	NA	NA	NA	NA
chr19:15933449	chr19-15933449-allele229241-1	DEL	380	NA	0.0,0.0,0.0,0.0009940357852882703,0.002044989775051125	3.94758e-05	CYP4F11(2.637e-31, 1.469)	NA	NA	NA	NA	NA	NA	NA	NA	Yes	NA	HGSVC,1KG-ONT	No	NA	NA	NA	NA	NA	NA
chr19:15933486	chr19-15933486-allele229258-1081	INS	1080	NA	0.0,0.0,0.022817460317460316,0.002982107355864811,0.0	0.00417611	CYP4F11(2.637e-31, 1.469)	NA	NA	NA	NA	NA	NA	NA	NA	Yes	NA	HPRC,HGSVC	No	NA	NA	NA	NA	NA	NA
chr19:15933502	chr19-15933502-allele229263-1	DEL	241	NA	0.0,0.0,0.002976190476190476,0.0009940357852882703,0.0	0.000224143	CYP4F11(2.637e-31, 1.469)	NA	NA	NA	NA	NA	NA	NA	NA	Yes	NA	HGSVC,1KG-ONT	No	NA	NA	NA	NA	NA	NA
chr19:15933525	chr19-15933525-allele229273-1307	INS	1306	NA	0.0,0.0,0.000992063492063492,0.0,0.0010224948875255625	NA	CYP4F11(2.637e-31, 1.469)	NA	NA	NA	NA	NA	NA	NA	NA	Yes	NA	HPRC,HGSVC,1KG-ONT	No	NA	NA	NA	NA	NA	NA
chr19:15933529	chr19-15933529-allele229276-1	DEL	80	NA	0.0007564296520423601,0.0,0.005952380952380952,0.0,0.0	NA	CYP4F11(2.637e-31, 1.469)	NA	NA	NA	NA	NA	NA	NA	NA	Yes	NA	HGSVC	No	NA	NA	NA	NA	NA	NA
chr19:15933569	chr19-15933569-allele229295-1	DEL	260	NA	0.0,0.0,0.0,0.0,0.002044989775051125	NA	CYP4F11(2.637e-31, 1.469)	NA	NA	NA	NA	NA	NA	NA	NA	Yes	NA	HGSVC,1KG-ONT	No	NA	NA	NA	NA	NA	NA
chr19:15933569	chr19-15933569-allele229294-1	DEL	140	NA	0.0,0.0,0.0,0.0,0.0010224948875255625	NA	CYP4F11(2.637e-31, 1.469)	NA	NA	NA	NA	NA	NA	NA	NA	Yes	NA	HGSVC,1KG-ONT	No	NA	NA	NA	NA	NA	NA
chr19:15933583	chr19-15933583-allele229299-481	INS	480	NA	0.0,0.0,0.0,0.0009940357852882703,0.0	NA	CYP4F11(2.637e-31, 1.469)	NA	NA	NA	NA	NA	NA	NA	NA	Yes	NA	HPRC,HGSVC	No	NA	NA	NA	NA	NA	NA
chr19:15933585	chr19-15933585-allele229303-701	INS	700	NA	0.0030257186081694403,0.005763688760806916,0.0,0.0,0.0	0.000667154	CYP4F11(2.637e-31, 1.469)	NA	NA	NA	NA	NA	NA	NA	NA	Yes	NA	HPRC,HGSVC	No	NA	NA	NA	NA	NA	NA
chr19:15933663	chr19-15933663-allele229330-61	INS	60	NA	0.0007564296520423601,0.0,0.005952380952380952,0.0009940357852882703,0.0	NA	CYP4F11(2.637e-31, 1.469)	NA	NA	NA	NA	NA	NA	NA	NA	Yes	NA	HPRC,HGSVC	No	NA	NA	NA	NA	NA	NA
chr19:15933682	chr19-15933682-allele229339-1	DEL	121	NA	0.0,0.0,0.001984126984126984,0.0,0.0010224948875255625	3.94758e-05	CYP4F11(2.637e-31, 1.469)	NA	NA	NA	NA	NA	NA	NA	NA	Yes	NA	HGSVC,1KG-ONT	No	NA	NA	NA	NA	NA	NA
chr19:15933769	chr19-15933769-allele229371-1	DEL	60	NA	0.0007564296520423601,0.0,0.006944444444444444,0.0,0.0	NA	CYP4F11(2.637e-31, 1.469)	NA	NA	NA	NA	NA	NA	NA	NA	Yes	NA	No	No	NA	NA	NA	NA	NA	NA
chr19:15933773	chr19-15933773-allele229373-517	INS	516	NA	0.0,0.001440922190201729,0.0,0.0019880715705765406,0.0	3.94758e-05	CYP4F11(2.637e-31, 1.469)	NA	NA	NA	NA	NA	NA	NA	NA	Yes	NA	HPRC,HGSVC	No	NA	NA	NA	NA	NA	NA
chr19:15933775	chr19-15933775-allele229374-100	INS	99	NA	0.0,0.0,0.0,0.0019880715705765406,0.0	NA	CYP4F11(2.637e-31, 1.469)	NA	NA	NA	NA	NA	NA	NA	NA	Yes	NA	HPRC,HGSVC	No	NA	NA	NA	NA	NA	NA
chr19:15933783	chr19-15933783-allele229376-841	INS	840	NA	0.0015128593040847202,0.0,0.0,0.0,0.0	0.00234988	CYP4F11(2.637e-31, 1.469)	NA	NA	NA	NA	NA	NA	NA	NA	Yes	NA	HPRC,HGSVC	No	NA	NA	NA	NA	NA	NA
chr19:15933809	chr19-15933809-allele229387-81	INS	80	NA	0.0007564296520423601,0.0,0.0,0.0,0.0	0.000918741	CYP4F11(2.637e-31, 1.469)	NA	NA	NA	NA	NA	NA	NA	NA	Yes	NA	HPRC,HGSVC	No	NA	NA	NA	NA	NA	NA
chr19:15933823	chr19-15933823-allele229391-1161	INS	1160	NA	0.0,0.0,0.0,0.0,0.002044989775051125	NA	CYP4F11(2.637e-31, 1.469)	NA	NA	NA	NA	NA	NA	NA	NA	Yes	NA	HPRC,HGSVC,1KG-ONT	No	NA	NA	NA	NA	NA	NA
chr19:15933832	chr19-15933832-allele229398-969	INS	968	NA	0.0007564296520423601,0.0,0.011904761904761904,0.0,0.002044989775051125	0.000967446	CYP4F11(2.637e-31, 1.469)	NA	NA	NA	NA	NA	NA	NA	NA	Yes	NA	HPRC,HGSVC	No	NA	NA	NA	NA	NA	NA
chr19:15933851	chr19-15933851-allele229406-457	INS	456	NA	0.0037821482602118004,0.001440922190201729,0.001984126984126984,0.0,0.0	0.00224623	CYP4F11(2.637e-31, 1.469)	NA	NA	NA	NA	NA	NA	NA	NA	Yes	NA	HPRC,HGSVC	No	NA	NA	NA	NA	NA	NA
chr19:15933851	chr19-15933851-allele229408-597	INS	596	NA	0.0,0.0,0.001984126984126984,0.0,0.0	NA	CYP4F11(2.637e-31, 1.469)	NA	NA	NA	NA	NA	NA	NA	NA	Yes	NA	HPRC,HGSVC	No	NA	NA	NA	NA	NA	NA
chr19:15933945	chr19-15933945-allele229448-221	INS	220	NA	0.0007564296520423601,0.0,0.0,0.0,0.0	0.000918741	CYP4F11(2.637e-31, 1.469)	NA	NA	NA	NA	NA	NA	NA	NA	Yes	NA	HPRC,1KG-ONT	No	NA	NA	NA	NA	NA	NA
chr19:15933946	chr19-15933946-allele229449-240	INS	239	NA	0.0007564296520423601,0.0,0.0,0.0,0.0	0.000918741	CYP4F11(2.637e-31, 1.469)	NA	NA	NA	NA	NA	NA	NA	NA	Yes	NA	HPRC,HGSVC,1KG-ONT	No	NA	NA	NA	NA	NA	NA
chr19:15933965	chr19-15933965-allele229455-1	DEL	60	NA	0.0,0.0,0.0,0.0009940357852882703,0.006134969325153374	0.000778337	CYP4F11(2.637e-31, 1.469)	NA	NA	NA	NA	NA	NA	NA	NA	Yes	NA	No	No	NA	NA	NA	NA	NA	NA
chr19:15933972	chr19-15933972-allele229458-201	INS	200	NA	0.0,0.0,0.001984126984126984,0.0,0.0	NA	CYP4F11(2.637e-31, 1.469)	NA	NA	NA	NA	NA	NA	NA	NA	Yes	NA	HPRC,1KG-ONT	No	NA	NA	NA	NA	NA	NA
chr19:15934020	chr19-15934020-allele229464-2640	INS	2639	NA	0.0,0.002881844380403458,0.0,0.012922465208747515,0.00408997955010225	0.00288962	CYP4F11(2.637e-31, 1.469)	NA	NA	NA	NA	NA	NA	NA	NA	Yes	NA	HPRC,HGSVC	No	NA	NA	NA	NA	NA	NA
chr19:15950556	chr19-15950556-allele229671-1	DEL	88	NA	0.019667170953101363,0.0,0.0,0.0,0.0010224948875255625	0.0337839	NA	NA	NA	NA	NA	NA	NA	NA	NA	No	NA	HPRC,HGSVC,1KG-ONT	No	NA	NA	NA	NA	NA	NA
chr19:15950591	chr19-15950591-allele229673-1	DEL	98	0.926579	0.405446293494705,0.15273775216138327,0.061507936507936505,0.22962226640159045,0.14621676891615543	0.175891	NA	NA	NA	NA	NA	NA	NA	NA	NA	No	NA	HPRC,HGSVC,1KG-ONT	No	ENSG00000186115.13(3.790518651035509e-05)	NA	NA	NA	NA	NA
chr19:15950639	chr19-15950639-allele229676-1	DEL	50	NA	0.0015128593040847202,0.0,0.0,0.0,0.0	0.00234988	NA	NA	NA	NA	NA	NA	NA	NA	NA	No	NA	HGSVC	No	NA	NA	NA	NA	NA	NA
chr19:15965985	chr19-15965985-allele229909-322	INS	321	NA	0.01059001512859304,0.0,0.0,0.0,0.0	0.0193739	NA	NA	NA	NA	NA	NA	NA	NA	NA	No	NA	HPRC,HGSVC,1KG-ONT	No	NA	NA	NA	NA	NA	NA
chr19:15965985	chr19-15965985-allele229903-321	INS	320	NA	0.09606656580937972,0.29971181556195964,0.3501984126984127,0.2753479125248509,0.2331288343558282	0.0961947	NA	NA	NA	NA	NA	NA	NA	NA	NA	No	NA	HPRC,HGSVC,1KG-ONT	No	NA	NA	NA	NA	NA	NA
chr19:15965985	chr19-15965985-allele229908-315	INS	314	NA	0.0030257186081694403,0.0,0.0,0.0,0.002044989775051125	0.00206069	NA	NA	NA	NA	NA	NA	NA	NA	NA	No	NA	HPRC,HGSVC,1KG-ONT	No	NA	NA	NA	NA	NA	NA
chr19:15965985	chr19-15965985-allele229907-324	INS	323	NA	0.0015128593040847202,0.007204610951008645,0.017857142857142856,0.013916500994035786,0.0010224948875255625	0.0042588	NA	NA	NA	NA	NA	NA	NA	NA	NA	No	NA	HPRC,HGSVC,1KG-ONT	No	NA	NA	NA	NA	NA	NA
chr19:15965985	chr19-15965985-allele229905-323	INS	322	NA	0.0,0.004322766570605188,0.0,0.006958250497017893,0.007157464212678937	0.00250661	NA	NA	NA	NA	NA	NA	NA	NA	NA	No	NA	HPRC,HGSVC,1KG-ONT	No	NA	NA	NA	NA	NA	NA
chr19:15965985	chr19-15965985-allele229904-322	INS	321	NA	0.006051437216338881,0.004322766570605188,0.025793650793650792,0.019880715705765408,0.014314928425357873	0.00380161	NA	NA	NA	NA	NA	NA	NA	NA	NA	No	NA	HPRC,HGSVC,1KG-ONT	No	NA	NA	NA	NA	NA	NA
chr19:15965985	chr19-15965985-allele229906-320	INS	319	NA	0.0015128593040847202,0.002881844380403458,0.0,0.0,0.0010224948875255625	NA	NA	NA	NA	NA	NA	NA	NA	NA	NA	No	NA	HPRC,HGSVC,1KG-ONT	No	NA	NA	NA	NA	NA	NA
chr19:15967391	chr19-15967391-allele229932-320	INS	319	NA	0.038577912254160365,0.002881844380403458,0.0,0.0,0.0	0.0658258	NA	NA	NA	NA	NA	NA	NA	NA	NA	No	NA	HGSVC,1KG-ONT	Yes	NA	NA	NA	NA	NA	NA
chr19:15972235	chr19-15972235-allele230102-57	INS	56	NA	0.0007564296520423601,0.0,0.0,0.0,0.0	0.000918741	NA	NA	NA	NA	NA	NA	NA	NA	NA	No	NA	HPRC,HGSVC	No	NA	NA	NA	NA	NA	NA
chr19:15972241	chr19-15972241-allele230106-52	INS	51	NA	0.07639939485627836,0.17146974063400577,0.03571428571428571,0.24353876739562624,0.028629856850715747	0.00762962	NA	NA	NA	NA	NA	NA	NA	NA	NA	No	NA	HPRC,HGSVC	No	NA	NA	NA	NA	NA	NA
chr19:15972256	chr19-15972256-allele230118-53	INS	52	NA	0.0007564296520423601,0.0,0.0,0.0,0.023517382413087935	0.00255092	NA	NA	NA	NA	NA	NA	NA	NA	NA	No	NA	HPRC,HGSVC	No	NA	NA	NA	NA	NA	NA
chr19:15972258	chr19-15972258-allele230125-96	INS	95	NA	0.00529500756429652,0.0,0.0,0.0,0.006134969325153374	0.002003	NA	NA	NA	NA	NA	NA	NA	NA	NA	No	NA	HPRC,HGSVC,1KG-ONT	No	NA	NA	NA	NA	NA	NA
chr19:15972272	chr19-15972272-allele230155-54	INS	53	NA	0.00529500756429652,0.0,0.0,0.004970178926441352,0.0	0.00272776	NA	NA	NA	NA	NA	NA	NA	NA	NA	No	NA	HPRC,HGSVC	No	NA	NA	NA	NA	NA	NA
chr19:15972272	chr19-15972272-allele230142-106	INS	105	NA	0.00680786686838124,0.0,0.000992063492063492,0.0,0.0	0.0101459	NA	NA	NA	NA	NA	NA	NA	NA	NA	No	NA	HPRC,HGSVC,1KG-ONT	No	NA	NA	NA	NA	NA	NA
chr19:15972272	chr19-15972272-allele230135-58	INS	57	NA	0.0,0.0,0.003968253968253968,0.009940357852882704,0.0	0.00207258	NA	NA	NA	NA	NA	NA	NA	NA	NA	No	NA	HPRC,HGSVC	No	NA	NA	NA	NA	NA	NA
chr19:15972272	chr19-15972272-allele230136-62	INS	61	NA	0.0045385779122541605,0.001440922190201729,0.0,0.0,0.0	0.00598883	NA	NA	NA	NA	NA	NA	NA	NA	NA	No	NA	HPRC,HGSVC,1KG-ONT	No	NA	NA	NA	NA	NA	NA
chr19:15972272	chr19-15972272-allele230151-92	INS	91	NA	0.00832072617246596,0.002881844380403458,0.0,0.0,0.0010224948875255625	0.00954065	NA	NA	NA	NA	NA	NA	NA	NA	NA	No	NA	HPRC,HGSVC,1KG-ONT	No	NA	NA	NA	NA	NA	NA
chr19:15972272	chr19-15972272-allele230132-88	INS	87	NA	0.018154311649016642,0.012968299711815562,0.0,0.0,0.0	0.0180236	NA	NA	NA	NA	NA	NA	NA	NA	NA	No	NA	HPRC,HGSVC,1KG-ONT	No	NA	NA	NA	NA	NA	NA
chr19:15972272	chr19-15972272-allele230138-58	INS	57	NA	0.02723146747352496,0.005763688760806916,0.011904761904761904,0.0009940357852882703,0.0010224948875255625	0.0225536	NA	NA	NA	NA	NA	NA	NA	NA	NA	No	NA	HPRC,HGSVC	No	NA	NA	NA	NA	NA	NA
chr19:15972272	chr19-15972272-allele230137-66	INS	65	NA	0.0007564296520423601,0.0,0.0,0.003976143141153081,0.0	NA	NA	NA	NA	NA	NA	NA	NA	NA	NA	No	NA	HPRC,HGSVC,1KG-ONT	No	NA	NA	NA	NA	NA	NA
chr19:15972272	chr19-15972272-allele230134-54	INS	53	NA	0.0340393343419062,0.004322766570605188,0.05257936507936508,0.016898608349900597,0.014314928425357873	0.00157276	NA	NA	NA	NA	NA	NA	NA	NA	NA	No	NA	HPRC,HGSVC	No	NA	NA	NA	NA	NA	NA
chr19:15972272	chr19-15972272-allele230156-114	INS	113	NA	0.0,0.0,0.0,0.0,0.002044989775051125	NA	NA	NA	NA	NA	NA	NA	NA	NA	NA	No	NA	HPRC,HGSVC,1KG-ONT	No	NA	NA	NA	NA	NA	NA
chr19:15972272	chr19-15972272-allele230158-62	INS	61	NA	0.0,0.001440922190201729,0.001984126984126984,0.0,0.0	3.94758e-05	NA	NA	NA	NA	NA	NA	NA	NA	NA	No	NA	HPRC,HGSVC,1KG-ONT	No	NA	NA	NA	NA	NA	NA
chr19:15972272	chr19-15972272-allele230154-54	INS	53	NA	0.0,0.0,0.003968253968253968,0.011928429423459244,0.010224948875255624	0.00425535	NA	NA	NA	NA	NA	NA	NA	NA	NA	No	NA	HPRC,HGSVC	No	NA	NA	NA	NA	NA	NA
chr19:15972274	chr19-15972274-allele230161-91	INS	90	NA	0.05068078668683813,0.02881844380403458,0.002976190476190476,0.039761431411530816,0.010224948875255624	0.0167879	NA	NA	NA	NA	NA	NA	NA	NA	NA	No	NA	HPRC,HGSVC,1KG-ONT	No	NA	NA	NA	NA	NA	NA
chr19:15972274	chr19-15972274-allele230162-101	INS	100	NA	0.05219364599092285,0.002881844380403458,0.0,0.0,0.0	0.0897176	NA	NA	NA	NA	NA	NA	NA	NA	NA	No	NA	HPRC,HGSVC,1KG-ONT	No	NA	NA	NA	NA	NA	NA
chr19:15972275	chr19-15972275-allele230165-131	INS	130	NA	0.09606656580937972,0.1037463976945245,0.19345238095238096,0.06560636182902585,0.1656441717791411	0.00617953	NA	NA	NA	NA	NA	NA	NA	NA	NA	No	NA	HPRC,HGSVC	No	NA	NA	NA	NA	NA	NA
chr19:15972276	chr19-15972276-allele230166-79	INS	78	NA	0.0015128593040847202,0.0,0.0,0.002982107355864811,0.0	NA	NA	NA	NA	NA	NA	NA	NA	NA	NA	No	NA	HPRC,HGSVC,1KG-ONT	No	NA	NA	NA	NA	NA	NA
chr19:15972276	chr19-15972276-allele230170-87	INS	86	NA	0.01059001512859304,0.0,0.0,0.0,0.0	0.0193739	NA	NA	NA	NA	NA	NA	NA	NA	NA	No	NA	HPRC,HGSVC,1KG-ONT	No	NA	NA	NA	NA	NA	NA
chr19:15972280	chr19-15972280-allele230171-92	INS	91	NA	0.0022692889561270802,0.0,0.0,0.0,0.0	0.00377908	NA	NA	NA	NA	NA	NA	NA	NA	NA	No	NA	HPRC,HGSVC,1KG-ONT	No	NA	NA	NA	NA	NA	NA
chr19:15972292	chr19-15972292-allele230186-58	INS	57	NA	0.1664145234493192,0.553314121037464,0.26884920634920634,0.5556660039761432,0.5265848670756647	0.17187	NA	NA	NA	NA	NA	NA	NA	NA	NA	No	NA	HPRC,HGSVC	No	NA	NA	NA	NA	NA	NA
chr19:15972314	chr19-15972314-allele230195-73	INS	72	NA	0.0037821482602118004,0.0,0.008928571428571428,0.0,0.0	NA	NA	NA	NA	NA	NA	NA	NA	NA	NA	No	NA	HPRC,HGSVC,1KG-ONT	No	NA	NA	NA	NA	NA	NA
chr19:15972314	chr19-15972314-allele230196-63	INS	62	NA	0.0015128593040847202,0.0,0.00496031746031746,0.0,0.0	NA	NA	NA	NA	NA	NA	NA	NA	NA	NA	No	NA	HPRC,HGSVC,1KG-ONT	No	NA	NA	NA	NA	NA	NA
chr19:15985737	chr19-15985737-allele230446-675	INS	674	NA	0.012102874432677761,0.001440922190201729,0.0,0.0,0.0	0.0199352	NA	NA	NA	NA	NA	NA	NA	NA	NA	No	NA	HPRC,HGSVC,1KG-ONT	Yes	NA	NA	NA	NA	NA	NA
chr19:15985737	chr19-15985737-allele230467-613	INS	612	NA	0.0,0.0,0.0,0.0019880715705765406,0.0	NA	NA	NA	NA	NA	NA	NA	NA	NA	NA	No	NA	HPRC,HGSVC,1KG-ONT	Yes	NA	NA	NA	NA	NA	NA
chr19:15985737	chr19-15985737-allele230458-607	INS	606	NA	0.0,0.0,0.0,0.005964214711729622,0.0	0.000593574	NA	NA	NA	NA	NA	NA	NA	NA	NA	No	NA	HPRC,HGSVC,1KG-ONT	Yes	NA	NA	NA	NA	NA	NA
chr19:15985737	chr19-15985737-allele230461-335	INS	334	NA	0.0007564296520423601,0.0,0.003968253968253968,0.0,0.0	NA	NA	NA	NA	NA	NA	NA	NA	NA	NA	No	NA	HPRC,HGSVC,1KG-ONT	Yes	NA	NA	NA	NA	NA	NA
chr19:15985737	chr19-15985737-allele230441-811	INS	810	NA	0.0015128593040847202,0.0,0.0,0.0,0.0	0.00234988	NA	NA	NA	NA	NA	NA	NA	NA	NA	No	NA	HPRC,HGSVC,1KG-ONT	Yes	NA	NA	NA	NA	NA	NA
chr19:15985737	chr19-15985737-allele230440-751	INS	750	NA	0.0007564296520423601,0.0,0.01488095238095238,0.0,0.0	0.00108137	NA	NA	NA	NA	NA	NA	NA	NA	NA	No	NA	HPRC,HGSVC,1KG-ONT	Yes	NA	NA	NA	NA	NA	NA
chr19:15985737	chr19-15985737-allele230447-709	INS	708	NA	0.0015128593040847202,0.0,0.0,0.0,0.0	0.00234988	NA	NA	NA	NA	NA	NA	NA	NA	NA	No	NA	HPRC,HGSVC,1KG-ONT	Yes	NA	NA	NA	NA	NA	NA
chr19:15985737	chr19-15985737-allele230460-539	INS	538	NA	0.0007564296520423601,0.0,0.0,0.0,0.0	0.000918741	NA	NA	NA	NA	NA	NA	NA	NA	NA	No	NA	HPRC,HGSVC,1KG-ONT	Yes	NA	NA	NA	NA	NA	NA
chr19:15985737	chr19-15985737-allele230463-709	INS	708	NA	0.0007564296520423601,0.0,0.0,0.0,0.0	0.000918741	NA	NA	NA	NA	NA	NA	NA	NA	NA	No	NA	HPRC,HGSVC,1KG-ONT	Yes	NA	NA	NA	NA	NA	NA
chr19:15985737	chr19-15985737-allele230449-403	INS	402	NA	0.0007564296520423601,0.0,0.0,0.0,0.0	0.000918741	NA	NA	NA	NA	NA	NA	NA	NA	NA	No	NA	HPRC,HGSVC,1KG-ONT	Yes	NA	NA	NA	NA	NA	NA
chr19:15985737	chr19-15985737-allele230450-717	INS	716	NA	0.0015128593040847202,0.0,0.0,0.0,0.0	0.00234988	NA	NA	NA	NA	NA	NA	NA	NA	NA	No	NA	HPRC,HGSVC,1KG-ONT	Yes	NA	NA	NA	NA	NA	NA
chr19:15985744	chr19-15985744-allele230472-675	INS	674	NA	0.01588502269288956,0.0,0.0,0.0,0.0	0.0290827	NA	NA	NA	NA	NA	NA	NA	NA	NA	No	NA	HPRC,HGSVC,1KG-ONT	Yes	NA	NA	NA	NA	NA	NA
chr19:15985744	chr19-15985744-allele230477-743	INS	742	NA	0.0,0.0,0.013888888888888888,0.0,0.0	0.00199905	NA	NA	NA	NA	NA	NA	NA	NA	NA	No	NA	HPRC,HGSVC,1KG-ONT	Yes	NA	NA	NA	NA	NA	NA
chr19:15985744	chr19-15985744-allele230469-573	INS	572	NA	0.0022692889561270802,0.0,0.0,0.0,0.0	0.00377908	NA	NA	NA	NA	NA	NA	NA	NA	NA	No	NA	HPRC,HGSVC,1KG-ONT	Yes	NA	NA	NA	NA	NA	NA
chr19:15985744	chr19-15985744-allele230474-241	INS	240	NA	0.0030257186081694403,0.0,0.001984126984126984,0.0,0.0	0.00206069	NA	NA	NA	NA	NA	NA	NA	NA	NA	No	NA	HPRC,HGSVC,1KG-ONT	Yes	NA	NA	NA	NA	NA	NA
chr19:15985744	chr19-15985744-allele230471-641	INS	640	NA	0.0045385779122541605,0.008645533141210375,0.00992063492063492,0.011928429423459244,0.0010224948875255625	0.000258425	NA	NA	NA	NA	NA	NA	NA	NA	NA	No	NA	HPRC,HGSVC,1KG-ONT	Yes	NA	NA	NA	NA	NA	NA
chr19:15985744	chr19-15985744-allele230470-607	INS	606	NA	0.00680786686838124,0.002881844380403458,0.0,0.015904572564612324,0.0	NA	NA	NA	NA	NA	NA	NA	NA	NA	NA	No	NA	HPRC,HGSVC,1KG-ONT	Yes	NA	NA	NA	NA	NA	NA
chr19:15985744	chr19-15985744-allele230478-777	INS	776	NA	0.0,0.0,0.000992063492063492,0.0,0.0	NA	NA	NA	NA	NA	NA	NA	NA	NA	NA	No	NA	HPRC,HGSVC,1KG-ONT	Yes	NA	NA	NA	NA	NA	NA
chr19:15985744	chr19-15985744-allele230473-709	INS	708	NA	0.01588502269288956,0.001440922190201729,0.0,0.0,0.0	0.0269135	NA	NA	NA	NA	NA	NA	NA	NA	NA	No	NA	HPRC,HGSVC,1KG-ONT	Yes	NA	NA	NA	NA	NA	NA
chr19:15985744	chr19-15985744-allele230475-675	INS	674	NA	0.0037821482602118004,0.0,0.0,0.0,0.0	0.00663171	NA	NA	NA	NA	NA	NA	NA	NA	NA	No	NA	HPRC,HGSVC,1KG-ONT	Yes	NA	NA	NA	NA	NA	NA
chr19:15985744	chr19-15985744-allele230479-505	INS	504	NA	0.0030257186081694403,0.0,0.0,0.0,0.0	0.00520636	NA	NA	NA	NA	NA	NA	NA	NA	NA	No	NA	HPRC,HGSVC,1KG-ONT	Yes	NA	NA	NA	NA	NA	NA
chr19:15985744	chr19-15985744-allele230468-403	INS	402	NA	0.0,0.0,0.0,0.008946322067594433,0.003067484662576687	0.00135949	NA	NA	NA	NA	NA	NA	NA	NA	NA	No	NA	HPRC,HGSVC,1KG-ONT	Yes	NA	NA	NA	NA	NA	NA
chr19:15985747	chr19-15985747-allele230490-301	INS	300	NA	0.0015128593040847202,0.01440922190201729,0.00992063492063492,0.033797216699801194,0.044989775051124746	0.0153235	NA	NA	NA	NA	NA	NA	NA	NA	NA	No	NA	HPRC,HGSVC,1KG-ONT	Yes	NA	NA	NA	NA	NA	NA
chr19:15985747	chr19-15985747-allele230495-267	INS	266	NA	0.00529500756429652,0.0,0.0,0.0,0.0	0.00947665	NA	NA	NA	NA	NA	NA	NA	NA	NA	No	NA	HPRC,HGSVC,1KG-ONT	Yes	NA	NA	NA	NA	NA	NA
chr19:15985747	chr19-15985747-allele230498-205	INS	204	NA	0.0045385779122541605,0.024495677233429394,0.002976190476190476,0.015904572564612324,0.005112474437627812	0.00177682	NA	NA	NA	NA	NA	NA	NA	NA	NA	No	NA	HPRC,HGSVC	Yes	NA	NA	NA	NA	NA	NA
chr19:15985747	chr19-15985747-allele230488-207	INS	206	NA	0.0113464447806354,0.021613832853025938,0.00496031746031746,0.0,0.006134969325153374	0.000498398	NA	NA	NA	NA	NA	NA	NA	NA	NA	No	NA	HPRC,HGSVC	Yes	NA	NA	NA	NA	NA	NA
chr19:15985747	chr19-15985747-allele230485-171	INS	170	NA	0.0,0.005763688760806916,0.006944444444444444,0.003976143141153081,0.0	0.0022576	NA	NA	NA	NA	NA	NA	NA	NA	NA	No	NA	HPRC,HGSVC,1KG-ONT	Yes	NA	NA	NA	NA	NA	NA
chr19:15985747	chr19-15985747-allele230496-81	INS	80	NA	0.0,0.001440922190201729,0.037698412698412696,0.0,0.0	0.0065228	NA	NA	NA	NA	NA	NA	NA	NA	NA	No	NA	HPRC,HGSVC	Yes	NA	NA	NA	NA	NA	NA
chr19:15985747	chr19-15985747-allele230502-385	INS	384	NA	0.01588502269288956,0.004322766570605188,0.0,0.0,0.0	0.0229358	NA	NA	NA	NA	NA	NA	NA	NA	NA	No	NA	HPRC,HGSVC,1KG-ONT	Yes	NA	NA	NA	NA	NA	NA
chr19:15985747	chr19-15985747-allele230494-233	INS	232	NA	0.02118003025718608,0.001440922190201729,0.0,0.0,0.0	0.0366254	NA	NA	NA	NA	NA	NA	NA	NA	NA	No	NA	HPRC,HGSVC,1KG-ONT	Yes	NA	NA	NA	NA	NA	NA
chr19:15985747	chr19-15985747-allele230487-141	INS	140	NA	0.0007564296520423601,0.01440922190201729,0.03273809523809524,0.020874751491053677,0.027607361963190184	0.0151902	NA	NA	NA	NA	NA	NA	NA	NA	NA	No	NA	HPRC,HGSVC,1KG-ONT	Yes	NA	NA	NA	NA	NA	NA
chr19:15985747	chr19-15985747-allele230503-317	INS	316	NA	0.0015128593040847202,0.01585014409221902,0.0,0.033797216699801194,0.007157464212678937	0.00668876	NA	NA	NA	NA	NA	NA	NA	NA	NA	No	NA	HPRC,HGSVC,1KG-ONT	Yes	NA	NA	NA	NA	NA	NA
chr19:15985747	chr19-15985747-allele230506-341	INS	340	NA	0.0022692889561270802,0.0,0.0,0.0,0.0	0.00377908	NA	NA	NA	NA	NA	NA	NA	NA	NA	No	NA	HPRC,HGSVC,1KG-ONT	Yes	NA	NA	NA	NA	NA	NA
chr19:15985747	chr19-15985747-allele230497-273	INS	272	NA	0.0007564296520423601,0.001440922190201729,0.0,0.0,0.0	NA	NA	NA	NA	NA	NA	NA	NA	NA	NA	No	NA	HPRC,HGSVC,1KG-ONT	Yes	NA	NA	NA	NA	NA	NA
chr19:15985747	chr19-15985747-allele230500-283	INS	282	NA	0.0,0.001440922190201729,0.0,0.015904572564612324,0.014314928425357873	0.00485673	NA	NA	NA	NA	NA	NA	NA	NA	NA	No	NA	HPRC,HGSVC,1KG-ONT	Yes	NA	NA	NA	NA	NA	NA
chr19:15985747	chr19-15985747-allele230513-267	INS	266	NA	0.0,0.0,0.0,0.002982107355864811,0.0	3.94758e-05	NA	NA	NA	NA	NA	NA	NA	NA	NA	No	NA	HPRC,HGSVC,1KG-ONT	Yes	NA	NA	NA	NA	NA	NA
chr19:15985747	chr19-15985747-allele230504-351	INS	350	NA	0.0,0.020172910662824207,0.001984126984126984,0.007952286282306162,0.0	0.00375258	NA	NA	NA	NA	NA	NA	NA	NA	NA	No	NA	HPRC,HGSVC,1KG-ONT	Yes	NA	NA	NA	NA	NA	NA
chr19:15985747	chr19-15985747-allele230505-171	INS	170	NA	0.00832072617246596,0.0,0.03869047619047619,0.0,0.005112474437627812	5.58575e-05	NA	NA	NA	NA	NA	NA	NA	NA	NA	No	NA	HPRC,HGSVC,1KG-ONT	Yes	NA	NA	NA	NA	NA	NA
chr19:15985747	chr19-15985747-allele230489-309	INS	308	NA	0.0,0.027377521613832854,0.016865079365079364,0.03479125248508946,0.010224948875255624	0.0144004	NA	NA	NA	NA	NA	NA	NA	NA	NA	No	NA	HPRC,HGSVC,1KG-ONT	Yes	NA	NA	NA	NA	NA	NA
chr19:15985747	chr19-15985747-allele230486-409	INS	408	NA	0.037821482602118005,0.001440922190201729,0.003968253968253968,0.0,0.0	0.058505	NA	NA	NA	NA	NA	NA	NA	NA	NA	No	NA	HPRC,HGSVC,1KG-ONT	Yes	NA	NA	NA	NA	NA	NA
chr19:15985747	chr19-15985747-allele230511-409	INS	408	NA	0.00832072617246596,0.0,0.01488095238095238,0.0,0.0	0.00119789	NA	NA	NA	NA	NA	NA	NA	NA	NA	No	NA	HPRC,HGSVC,1KG-ONT	Yes	NA	NA	NA	NA	NA	NA
chr19:15985747	chr19-15985747-allele230493-445	INS	444	NA	0.0015128593040847202,0.0,0.0,0.0,0.0	0.00234988	NA	NA	NA	NA	NA	NA	NA	NA	NA	No	NA	HPRC,HGSVC,1KG-ONT	Yes	NA	NA	NA	NA	NA	NA
chr19:15985747	chr19-15985747-allele230491-343	INS	342	NA	0.024205748865355523,0.01585014409221902,0.047619047619047616,0.017892644135188866,0.06850715746421268	0.00267855	NA	NA	NA	NA	NA	NA	NA	NA	NA	No	NA	HPRC,HGSVC,1KG-ONT	Yes	NA	NA	NA	NA	NA	NA
chr19:15985747	chr19-15985747-allele230507-375	INS	374	NA	0.0030257186081694403,0.0,0.0,0.0,0.0	0.00520636	NA	NA	NA	NA	NA	NA	NA	NA	NA	No	NA	HPRC,HGSVC,1KG-ONT	Yes	NA	NA	NA	NA	NA	NA
chr19:15985747	chr19-15985747-allele230517-275	INS	274	NA	0.0,0.0,0.013888888888888888,0.016898608349900597,0.0	0.00502292	NA	NA	NA	NA	NA	NA	NA	NA	NA	No	NA	HPRC,HGSVC,1KG-ONT	Yes	NA	NA	NA	NA	NA	NA
chr19:15985747	chr19-15985747-allele230508-409	INS	408	NA	0.0045385779122541605,0.001440922190201729,0.0,0.0,0.0	0.00598883	NA	NA	NA	NA	NA	NA	NA	NA	NA	No	NA	HPRC,HGSVC,1KG-ONT	Yes	NA	NA	NA	NA	NA	NA
chr19:15985747	chr19-15985747-allele230510-375	INS	374	NA	0.0022692889561270802,0.0,0.0,0.0,0.0	0.00377908	NA	NA	NA	NA	NA	NA	NA	NA	NA	No	NA	HPRC,HGSVC,1KG-ONT	Yes	NA	NA	NA	NA	NA	NA
chr19:15985747	chr19-15985747-allele230516-141	INS	140	NA	0.0007564296520423601,0.01585014409221902,0.003968253968253968,0.0009940357852882703,0.002044989775051125	0.0017395	NA	NA	NA	NA	NA	NA	NA	NA	NA	No	NA	HPRC,HGSVC,1KG-ONT	Yes	NA	NA	NA	NA	NA	NA
chr19:15985747	chr19-15985747-allele230512-307	INS	306	NA	0.0037821482602118004,0.0,0.0,0.0,0.0	0.00663171	NA	NA	NA	NA	NA	NA	NA	NA	NA	No	NA	HPRC,HGSVC,1KG-ONT	Yes	NA	NA	NA	NA	NA	NA
chr19:15985747	chr19-15985747-allele230501-409	INS	408	NA	0.04387291981845688,0.001440922190201729,0.0,0.0,0.0	0.0773024	NA	NA	NA	NA	NA	NA	NA	NA	NA	No	NA	HPRC,HGSVC,1KG-ONT	Yes	NA	NA	NA	NA	NA	NA
chr19:15985747	chr19-15985747-allele230483-103	INS	102	NA	0.0037821482602118004,0.040345821325648415,0.03968253968253968,0.0705765407554672,0.013292433537832311	0.0222712	NA	NA	NA	NA	NA	NA	NA	NA	NA	No	NA	HPRC,HGSVC,1KG-ONT	Yes	NA	NA	NA	NA	NA	NA
chr19:15985747	chr19-15985747-allele230518-375	INS	374	NA	0.0037821482602118004,0.001440922190201729,0.0,0.0,0.0	0.00462462	NA	NA	NA	NA	NA	NA	NA	NA	NA	No	NA	HPRC,HGSVC,1KG-ONT	Yes	NA	NA	NA	NA	NA	NA
chr19:15985747	chr19-15985747-allele230514-199	INS	198	NA	0.0007564296520423601,0.0,0.001984126984126984,0.0,0.0	NA	NA	NA	NA	NA	NA	NA	NA	NA	NA	No	NA	HPRC,HGSVC	Yes	NA	NA	NA	NA	NA	NA
chr19:15985747	chr19-15985747-allele230492-377	INS	376	NA	0.028744326777609682,0.09654178674351585,0.013888888888888888,0.05666003976143141,0.05623721881390593	0.00561073	NA	NA	NA	NA	NA	NA	NA	NA	NA	No	NA	HPRC,HGSVC,1KG-ONT	Yes	NA	NA	NA	NA	NA	NA
chr19:15985747	chr19-15985747-allele230509-409	INS	408	NA	0.0030257186081694403,0.0,0.0,0.0,0.0	0.00520636	NA	NA	NA	NA	NA	NA	NA	NA	NA	No	NA	HPRC,HGSVC,1KG-ONT	Yes	NA	NA	NA	NA	NA	NA
chr19:15985747	chr19-15985747-allele230484-69	INS	68	NA	0.00832072617246596,0.021613832853025938,0.07242063492063493,0.036779324055666,0.03987730061349693	0.0186079	NA	NA	NA	NA	NA	NA	NA	NA	NA	No	NA	HPRC,HGSVC	Yes	NA	NA	NA	NA	NA	NA
chr19:15985764	chr19-15985764-allele230528-137	INS	136	NA	0.0,0.0,0.0,0.0009940357852882703,0.0	NA	NA	NA	NA	NA	NA	NA	NA	NA	NA	No	NA	HPRC,HGSVC,1KG-ONT	Yes	NA	NA	NA	NA	NA	NA
chr19:15985779	chr19-15985779-allele230568-343	INS	342	NA	0.0007564296520423601,0.0,0.0,0.0,0.0	0.000918741	NA	NA	NA	NA	NA	NA	NA	NA	NA	No	NA	HPRC,HGSVC,1KG-ONT	Yes	NA	NA	NA	NA	NA	NA
chr19:15985779	chr19-15985779-allele230542-373	INS	372	NA	0.1308623298033283,0.027377521613832854,0.007936507936507936,0.011928429423459244,0.011247443762781187	0.146724	NA	NA	NA	NA	NA	NA	NA	NA	NA	No	NA	HPRC,HGSVC,1KG-ONT	Yes	NA	NA	NA	NA	NA	NA
chr19:15985779	chr19-15985779-allele230540-339	INS	338	NA	0.018154311649016642,0.001440922190201729,0.007936507936507936,0.002982107355864811,0.002044989775051125	0.013018	NA	NA	NA	NA	NA	NA	NA	NA	NA	No	NA	HPRC,HGSVC,1KG-ONT	Yes	NA	NA	NA	NA	NA	NA
chr19:15985779	chr19-15985779-allele230537-135	INS	134	NA	0.02723146747352496,0.002881844380403458,0.0,0.0,0.0	0.0454934	NA	NA	NA	NA	NA	NA	NA	NA	NA	No	NA	HPRC,HGSVC,1KG-ONT	Yes	NA	NA	NA	NA	NA	NA
chr19:15985779	chr19-15985779-allele230548-309	INS	308	NA	0.0007564296520423601,0.0,0.002976190476190476,0.0009940357852882703,0.0	NA	NA	NA	NA	NA	NA	NA	NA	NA	NA	No	NA	HPRC,HGSVC,1KG-ONT	Yes	NA	NA	NA	NA	NA	NA
chr19:15985779	chr19-15985779-allele230546-407	INS	406	NA	0.00529500756429652,0.0,0.0,0.002982107355864811,0.0	0.00451357	NA	NA	NA	NA	NA	NA	NA	NA	NA	No	NA	HPRC,HGSVC,1KG-ONT	Yes	NA	NA	NA	NA	NA	NA
chr19:15985779	chr19-15985779-allele230555-335	INS	334	NA	0.0007564296520423601,0.0,0.0,0.0,0.005112474437627812	NA	NA	NA	NA	NA	NA	NA	NA	NA	NA	No	NA	HPRC,HGSVC,1KG-ONT	Yes	NA	NA	NA	NA	NA	NA
chr19:15985779	chr19-15985779-allele230538-169	INS	168	NA	0.0264750378214826,0.004322766570605188,0.002976190476190476,0.0,0.0	0.0366737	NA	NA	NA	NA	NA	NA	NA	NA	NA	No	NA	HPRC,HGSVC,1KG-ONT	Yes	NA	NA	NA	NA	NA	NA
chr19:15985779	chr19-15985779-allele230541-429	INS	428	NA	0.0015128593040847202,0.0,0.013888888888888888,0.0,0.0	0.00017861	NA	NA	NA	NA	NA	NA	NA	NA	NA	No	NA	HPRC,HGSVC,1KG-ONT	Yes	NA	NA	NA	NA	NA	NA
chr19:15985779	chr19-15985779-allele230558-343	INS	342	NA	0.0,0.0,0.021825396825396824,0.0,0.0010224948875255625	0.00355982	NA	NA	NA	NA	NA	NA	NA	NA	NA	No	NA	HPRC,HGSVC,1KG-ONT	Yes	NA	NA	NA	NA	NA	NA
chr19:15985779	chr19-15985779-allele230550-201	INS	200	NA	0.0015128593040847202,0.0,0.0,0.0,0.002044989775051125	7.61513e-05	NA	NA	NA	NA	NA	NA	NA	NA	NA	No	NA	HPRC,HGSVC	Yes	NA	NA	NA	NA	NA	NA
chr19:15985779	chr19-15985779-allele230552-369	INS	368	NA	0.009833585476550681,0.0,0.0,0.0,0.0	0.0178876	NA	NA	NA	NA	NA	NA	NA	NA	NA	No	NA	HPRC,HGSVC,1KG-ONT	Yes	NA	NA	NA	NA	NA	NA
chr19:15985779	chr19-15985779-allele230549-241	INS	240	NA	0.0022692889561270802,0.0,0.022817460317460316,0.0,0.0	0.000895243	NA	NA	NA	NA	NA	NA	NA	NA	NA	No	NA	HPRC,HGSVC,1KG-ONT	Yes	NA	NA	NA	NA	NA	NA
chr19:15985779	chr19-15985779-allele230554-403	INS	402	NA	0.0007564296520423601,0.001440922190201729,0.0,0.0,0.0	NA	NA	NA	NA	NA	NA	NA	NA	NA	NA	No	NA	HPRC,HGSVC,1KG-ONT	Yes	NA	NA	NA	NA	NA	NA
chr19:15985779	chr19-15985779-allele230560-207	INS	206	NA	0.0015128593040847202,0.0,0.018849206349206348,0.003976143141153081,0.0010224948875255625	0.00178626	NA	NA	NA	NA	NA	NA	NA	NA	NA	No	NA	HPRC,HGSVC	Yes	NA	NA	NA	NA	NA	NA
chr19:15985779	chr19-15985779-allele230553-305	INS	304	NA	0.0007564296520423601,0.0,0.0,0.0,0.0	0.000918741	NA	NA	NA	NA	NA	NA	NA	NA	NA	No	NA	HPRC,HGSVC,1KG-ONT	Yes	NA	NA	NA	NA	NA	NA
chr19:15985779	chr19-15985779-allele230551-309	INS	308	NA	0.0,0.0,0.006944444444444444,0.0019880715705765406,0.0081799591002045	0.00262774	NA	NA	NA	NA	NA	NA	NA	NA	NA	No	NA	HPRC,HGSVC,1KG-ONT	Yes	NA	NA	NA	NA	NA	NA
chr19:15985779	chr19-15985779-allele230544-509	INS	508	NA	0.0022692889561270802,0.0,0.0,0.0,0.0010224948875255625	0.0019853	NA	NA	NA	NA	NA	NA	NA	NA	NA	No	NA	HPRC,HGSVC,1KG-ONT	Yes	NA	NA	NA	NA	NA	NA
chr19:15985779	chr19-15985779-allele230539-203	INS	202	NA	0.07715582450832073,0.027377521613832854,0.07142857142857142,0.07554671968190854,0.10736196319018405	NA	NA	NA	NA	NA	NA	NA	NA	NA	NA	No	NA	HPRC,HGSVC	Yes	NA	NA	NA	NA	NA	NA
chr19:15985779	chr19-15985779-allele230545-282	INS	281	NA	0.0030257186081694403,0.0,0.002976190476190476,0.0,0.0	0.00109145	NA	NA	NA	NA	NA	NA	NA	NA	NA	No	NA	HPRC,HGSVC,1KG-ONT	Yes	NA	NA	NA	NA	NA	NA
chr19:15985779	chr19-15985779-allele230565-201	INS	200	NA	0.0,0.002881844380403458,0.007936507936507936,0.0,0.0	0.00133282	NA	NA	NA	NA	NA	NA	NA	NA	NA	No	NA	HPRC,HGSVC	Yes	NA	NA	NA	NA	NA	NA
chr19:15985779	chr19-15985779-allele230556-343	INS	342	NA	0.0037821482602118004,0.0,0.0,0.0,0.0	0.00663171	NA	NA	NA	NA	NA	NA	NA	NA	NA	No	NA	HPRC,HGSVC,1KG-ONT	Yes	NA	NA	NA	NA	NA	NA
chr19:15985779	chr19-15985779-allele230564-309	INS	308	NA	0.0,0.001440922190201729,0.000992063492063492,0.0,0.010224948875255624	0.00170264	NA	NA	NA	NA	NA	NA	NA	NA	NA	No	NA	HPRC,HGSVC,1KG-ONT	Yes	NA	NA	NA	NA	NA	NA
chr19:15985779	chr19-15985779-allele230543-235	INS	234	NA	0.0007564296520423601,0.005763688760806916,0.04861111111111111,0.0019880715705765406,0.011247443762781187	0.0104278	NA	NA	NA	NA	NA	NA	NA	NA	NA	No	NA	HPRC,HGSVC,1KG-ONT	Yes	NA	NA	NA	NA	NA	NA
chr19:15985779	chr19-15985779-allele230562-281	INS	280	NA	0.0022692889561270802,0.0,0.000992063492063492,0.0,0.0	0.0019853	NA	NA	NA	NA	NA	NA	NA	NA	NA	No	NA	HPRC,HGSVC,1KG-ONT	Yes	NA	NA	NA	NA	NA	NA
chr19:16012850	chr19-16012850-allele231138-1	DEL	135	NA	0.0037821482602118004,0.0,0.0,0.0,0.0	0.00663171	NA	NA	NA	NA	NA	NA	NA	NA	NA	No	NA	HPRC	No	NA	NA	NA	NA	NA	NA
chr19:16012872	chr19-16012872-allele231140-136	INS	135	NA	0.02042360060514372,0.0,0.0,0.0,0.0	0.0374731	NA	NA	NA	NA	NA	NA	NA	NA	NA	No	NA	HGSVC	No	NA	NA	NA	NA	NA	NA
chr19:16031778	chr19-16031778-allele231387-214	INS	213	NA	0.0007564296520423601,0.0,0.0,0.0,0.0	0.000918741	NA	NA	NA	NA	NA	NA	NA	NA	NA	No	NA	HPRC,HGSVC,1KG-ONT	Yes	NA	NA	NA	NA	NA	NA
chr19:16031791	chr19-16031791-allele231392-169	INS	168	NA	0.006051437216338881,0.0,0.0,0.0,0.0	0.0108963	NA	NA	NA	NA	NA	NA	NA	NA	NA	No	NA	HPRC,HGSVC,1KG-ONT	Yes	NA	NA	NA	NA	NA	NA
chr19:16031791	chr19-16031791-allele231390-85	INS	84	NA	0.0015128593040847202,0.0,0.0,0.0,0.0	0.00234988	NA	NA	NA	NA	NA	NA	NA	NA	NA	No	NA	HPRC	No	NA	NA	NA	NA	NA	NA
chr19:16031791	chr19-16031791-allele231394-172	INS	171	NA	0.0,0.0,0.0,0.005964214711729622,0.0	0.000593574	NA	NA	NA	NA	NA	NA	NA	NA	NA	No	NA	HPRC,HGSVC,1KG-ONT	Yes	NA	NA	NA	NA	NA	NA
chr19:16031803	chr19-16031803-allele231395-129	INS	128	NA	0.2314674735249622,0.025936599423631124,0.0,0.0,0.0	0.336551	NA	NA	NA	NA	NA	NA	NA	NA	NA	No	NA	HPRC,HGSVC,1KG-ONT	No	NA	NA	NA	NA	NA	NA
chr19:16031803	chr19-16031803-allele231396-172	INS	171	NA	0.08018154311649017,0.010086455331412104,0.0,0.0009940357852882703,0.0	0.125787	NA	NA	NA	NA	NA	NA	NA	NA	NA	No	NA	HPRC,HGSVC,1KG-ONT	Yes	NA	NA	NA	NA	NA	NA
chr19:16031806	chr19-16031806-allele231401-1	DEL	86	NA	0.17095310136157338,0.025936599423631124,0.0,0.0,0.0	0.251396	NA	NA	NA	NA	NA	NA	NA	NA	NA	No	NA	No	No	NA	NA	NA	NA	NA	NA
chr19:16031806	chr19-16031806-allele231400-87	INS	86	NA	0.0007564296520423601,0.0,0.0,0.0,0.0	0.000918741	NA	NA	NA	NA	NA	NA	NA	NA	NA	No	NA	HPRC	No	NA	NA	NA	NA	NA	NA
chr19:16031806	chr19-16031806-allele231403-130	INS	129	NA	0.0015128593040847202,0.007204610951008645,0.0,0.0,0.0	NA	NA	NA	NA	NA	NA	NA	NA	NA	NA	No	NA	HPRC,HGSVC,1KG-ONT	Yes	NA	NA	NA	NA	NA	NA
chr19:16031806	chr19-16031806-allele231399-130	INS	129	NA	0.0015128593040847202,0.0,0.0,0.004970178926441352,0.0	NA	NA	NA	NA	NA	NA	NA	NA	NA	NA	No	NA	HPRC,HGSVC,1KG-ONT	Yes	NA	NA	NA	NA	NA	NA
chr19:16033265	chr19-16033265-allele231435-1	DEL	225	NA	0.046142208774583963,0.008645533141210375,0.0,0.0009940357852882703,0.0	0.069497	NA	NA	NA	NA	NA	NA	NA	NA	NA	No	NA	HPRC,HGSVC,1KG-ONT	No	NA	NA	NA	NA	NA	NA
chr19:16033275	chr19-16033275-allele231437-1	DEL	256	NA	0.023449319213313162,0.0345821325648415,0.008928571428571428,0.030815109343936383,0.019427402862985686	NA	NA	NA	NA	NA	NA	NA	NA	NA	NA	No	NA	HPRC,HGSVC,1KG-ONT	No	NA	NA	NA	NA	NA	NA
chr19:16033282	chr19-16033282-allele231438-1	DEL	194	NA	0.0264750378214826,0.001440922190201729,0.0,0.0,0.0	0.0462307	NA	NA	NA	NA	NA	NA	NA	NA	NA	No	NA	HPRC,HGSVC,1KG-ONT	No	NA	NA	NA	NA	NA	NA
chr19:16033305	chr19-16033305-allele231439-78	INS	77	NA	0.0022692889561270802,0.03602305475504323,0.005952380952380952,0.0,0.0	0.00207022	NA	NA	NA	NA	NA	NA	NA	NA	NA	No	NA	HPRC,HGSVC,1KG-ONT	No	NA	NA	NA	NA	NA	NA
chr19:16033372	chr19-16033372-allele231443-76	INS	75	NA	0.0,0.002881844380403458,0.0,0.0,0.0	NA	NA	NA	NA	NA	NA	NA	NA	NA	NA	No	NA	HPRC,HGSVC,1KG-ONT	No	NA	NA	NA	NA	NA	NA
chr19:16033372	chr19-16033372-allele231441-149	INS	148	NA	0.007564296520423601,0.002881844380403458,0.0,0.0009940357852882703,0.005112474437627812	0.0034856	NA	NA	NA	NA	NA	NA	NA	NA	NA	No	NA	HPRC,HGSVC,1KG-ONT	No	NA	NA	NA	NA	NA	NA
chr19:16033372	chr19-16033372-allele231442-75	INS	74	NA	0.4069591527987897,0.430835734870317,0.3541666666666667,0.43538767395626243,0.5777096114519428	0.00322589	NA	NA	NA	NA	NA	NA	NA	NA	NA	No	NA	HPRC,HGSVC,1KG-ONT	No	NA	NA	NA	NA	NA	NA
chr19:16033372	chr19-16033372-allele231445-445	INS	444	NA	0.0113464447806354,0.002881844380403458,0.0,0.0009940357852882703,0.0	0.0148428	NA	NA	NA	NA	NA	NA	NA	NA	NA	No	NA	HPRC,HGSVC	No	NA	NA	NA	NA	NA	NA
chr19:16033414	chr19-16033414-allele231454-636	INS	635	NA	0.012102874432677761,0.008645533141210375,0.0,0.0009940357852882703,0.0	0.0108062	NA	NA	NA	NA	NA	NA	NA	NA	NA	No	NA	1KG-ONT	No	NA	NA	NA	NA	NA	NA
chr19:16033422	chr19-16033422-allele231456-1	DEL	116	NA	0.00680786686838124,0.0,0.0,0.0,0.0	0.0122007	NA	NA	NA	NA	NA	NA	NA	NA	NA	No	NA	HPRC,HGSVC,1KG-ONT	No	NA	NA	NA	NA	NA	NA
chr19:16033422	chr19-16033422-allele231455-62	INS	61	NA	0.0007564296520423601,0.0,0.0,0.0,0.0	0.000918741	NA	NA	NA	NA	NA	NA	NA	NA	NA	No	NA	HPRC,HGSVC,1KG-ONT	No	NA	NA	NA	NA	NA	NA
chr19:16033446	chr19-16033446-allele231462-63	INS	62	NA	0.00529500756429652,0.001440922190201729,0.0,0.0,0.0	0.00736694	NA	NA	NA	NA	NA	NA	NA	NA	NA	No	NA	HPRC,HGSVC,1KG-ONT	No	NA	NA	NA	NA	NA	NA
chr19:16033446	chr19-16033446-allele231460-94	INS	93	NA	0.007564296520423601,0.001440922190201729,0.0,0.0,0.0	0.0115415	NA	NA	NA	NA	NA	NA	NA	NA	NA	No	NA	HPRC,HGSVC,1KG-ONT	No	NA	NA	NA	NA	NA	NA
chr19:16033446	chr19-16033446-allele231459-1	DEL	155	NA	0.0015128593040847202,0.0,0.0,0.0009940357852882703,0.002044989775051125	NA	NA	NA	NA	NA	NA	NA	NA	NA	NA	No	NA	HPRC,HGSVC,1KG-ONT	No	NA	NA	NA	NA	NA	NA
chr19:16033446	chr19-16033446-allele231458-1	DEL	124	0.947285	0.00832072617246596,0.053314121037463975,0.42162698412698413,0.030815109343936383,0.07464212678936605	0.0967473	NA	NA	NA	NA	NA	NA	NA	NA	NA	No	NA	HPRC,HGSVC,1KG-ONT	No	NA	Core binding factor acute myeloid leukemia(CYP4F9P,CYP4F9P - LINC00661, rs7257049, 2E-27, 0.5559313321712427),Core binding factor acute myeloid leukemia(CYP4F9P,CYP4F9P - LINC00661, rs7257049, 8E-19, 0.5559313321712427),Core binding factor acute myeloid leukemia(CYP4F9P,CYP4F9P - LINC00661, rs7257913, 2E-27, 0.5559313321712427),Core binding factor acute myeloid leukemia(CYP4F9P,CYP4F9P - LINC00661, rs7257913, 8E-19, 0.5559313321712427)	Benign paroxysmal positional vertigo(13.04%, 3.03%, 4.8, [1.34;17.21], 0.036676),Blepharitis of left eyelid(8.70%, 1.21%, 7.76, [1.6;37.64], 0.039388),Bunion(13.04%, 2.67%, 5.48, [1.51;19.8], 0.027158),Derangement of knee(13.04%, 1.58%, 9.37, [2.47;35.48], 0.007762),Hemorrhoids(30.43%, 13.33%, 2.84, [1.14;7.07], 0.02907),Hyperuricemia without signs of inflammatory arthritis and tophaceous disease(8.70%, 0.97%, 9.73, [1.95;48.61], 0.027756),Ingrowing nail(13.04%, 3.39%, 4.27, [1.2;15.21], 0.047716),Kidney disease(8.70%, 1.33%, 7.05, [1.47;33.8], 0.045789),Microscopic hematuria(21.74%, 4.48%, 5.92, [2.08;16.81], 0.004056),Ventricular premature complex(8.70%, 0.97%, 9.73, [1.95;48.61], 0.027756)	NA	NA	NA
chr19:16033446	chr19-16033446-allele231457-373	INS	372	NA	0.015128593040847202,0.001440922190201729,0.0,0.0,0.0	0.0255203	NA	NA	NA	NA	NA	NA	NA	NA	NA	No	NA	HPRC,HGSVC	No	NA	NA	NA	NA	NA	NA
chr19:16033497	chr19-16033497-allele231466-95	INS	94	NA	0.007564296520423601,0.012968299711815562,0.0,0.0,0.0	0.00295463	NA	NA	NA	NA	NA	NA	NA	NA	NA	No	NA	HPRC,HGSVC,1KG-ONT	No	NA	NA	NA	NA	NA	NA
chr19:16033624	chr19-16033624-allele231479-187	INS	186	NA	0.0113464447806354,0.002881844380403458,0.0,0.0009940357852882703,0.0	0.0148428	NA	NA	NA	NA	NA	NA	NA	NA	NA	No	NA	HPRC,HGSVC	No	NA	NA	NA	NA	NA	NA
chr19:16033624	chr19-16033624-allele231477-63	INS	62	NA	0.059001512859304085,0.011527377521613832,0.0,0.0009940357852882703,0.009202453987730062	0.0738803	NA	NA	NA	NA	NA	NA	NA	NA	NA	No	NA	HPRC,HGSVC,1KG-ONT	No	NA	NA	NA	NA	NA	NA
chr19:16033654	chr19-16033654-allele231482-187	INS	186	NA	0.0,0.0,0.0,0.0009940357852882703,0.0	NA	NA	NA	NA	NA	NA	NA	NA	NA	NA	No	NA	HPRC,HGSVC	No	NA	NA	NA	NA	NA	NA
chr19:16033686	chr19-16033686-allele231486-156	INS	155	NA	0.009077155824508321,0.0,0.0,0.0,0.0	0.0165556	NA	NA	NA	NA	NA	NA	NA	NA	NA	No	NA	HPRC,HGSVC,1KG-ONT	No	NA	NA	NA	NA	NA	NA
chr19:16057646	chr19-16057646-allele231856-1824	INS	1823	NA	0.3502269288956127,0.5072046109510087,0.3878968253968254,0.547713717693837,0.6226993865030674	0.0529605	NA	NA	NA	NA	NA	NA	NA	NA	NA	No	NA	HGSVC,1KG-ONT	No	NA	NA	NA	NA	NA	NA
chr19:16063455	chr19-16063455-allele231972-1	DEL	60	NA	0.0030257186081694403,0.004322766570605188,0.007936507936507936,0.0,0.0	NA	NA	NA	NA	NA	NA	NA	NA	NA	NA	No	NA	HPRC,HGSVC	No	NA	NA	NA	NA	NA	NA
chr19:16063455	chr19-16063455-allele231973-1	DEL	68	NA	0.0,0.001440922190201729,0.0,0.0,0.00408997955010225	0.000408842	NA	NA	NA	NA	NA	NA	NA	NA	NA	No	NA	HPRC,HGSVC	No	NA	NA	NA	NA	NA	NA
chr19:16063455	chr19-16063455-allele231974-1	DEL	72	NA	0.0,0.010086455331412104,0.0,0.0009940357852882703,0.0010224948875255625	0.00114796	NA	NA	NA	NA	NA	NA	NA	NA	NA	No	NA	HPRC,HGSVC	No	NA	NA	NA	NA	NA	NA
chr19:16063455	chr19-16063455-allele231975-1	DEL	76	NA	0.00832072617246596,0.0,0.023809523809523808,0.0,0.010224948875255624	NA	NA	NA	NA	NA	NA	NA	NA	NA	NA	No	NA	HPRC,HGSVC	No	NA	NA	NA	NA	NA	NA
chr19:16063482	chr19-16063482-allele231981-1	DEL	90	NA	0.0,0.010086455331412104,0.001984126984126984,0.0019880715705765406,0.011247443762781187	0.00350684	NA	NA	NA	NA	NA	NA	NA	NA	NA	No	NA	HPRC,HGSVC,1KG-ONT	No	NA	NA	NA	NA	NA	NA
chr19:16063536	chr19-16063536-allele231999-1	DEL	133	NA	0.00529500756429652,0.011527377521613832,0.0248015873015873,0.0009940357852882703,0.0	0.000364917	NA	NA	NA	NA	NA	NA	NA	NA	NA	No	NA	HPRC,HGSVC,1KG-ONT	No	NA	NA	NA	NA	NA	NA
chr19:16063536	chr19-16063536-allele231998-1	DEL	56	NA	0.00832072617246596,0.002881844380403458,0.008928571428571428,0.007952286282306162,0.00408997955010225	NA	NA	NA	NA	NA	NA	NA	NA	NA	NA	No	NA	HPRC,HGSVC	No	NA	NA	NA	NA	NA	NA
chr19:16063537	chr19-16063537-allele232002-1	DEL	125	NA	0.0113464447806354,0.002881844380403458,0.0,0.0,0.0	0.0165726	NA	NA	NA	NA	NA	NA	NA	NA	NA	No	NA	HPRC,HGSVC,1KG-ONT	No	NA	NA	NA	NA	NA	NA
chr19:16063540	chr19-16063540-allele232003-1	DEL	60	NA	0.019667170953101363,0.007204610951008645,0.006944444444444444,0.03180914512922465,0.03680981595092025	NA	NA	NA	NA	NA	NA	NA	NA	NA	NA	No	NA	HPRC,HGSVC	No	NA	NA	NA	NA	NA	NA
chr19:16063544	chr19-16063544-allele232006-1	DEL	56	NA	0.0030257186081694403,0.0,0.0,0.0019880715705765406,0.0	0.00206069	NA	NA	NA	NA	NA	NA	NA	NA	NA	No	NA	HPRC,HGSVC	No	NA	NA	NA	NA	NA	NA
chr19:16063546	chr19-16063546-allele232007-1	DEL	116	NA	0.00529500756429652,0.002881844380403458,0.03273809523809524,0.0009940357852882703,0.0010224948875255625	0.000758272	NA	NA	NA	NA	NA	NA	NA	NA	NA	No	NA	HPRC,HGSVC,1KG-ONT	No	NA	NA	NA	NA	NA	NA
chr19:16063548	chr19-16063548-allele232008-1	DEL	52	NA	0.04462934947049924,0.06340057636887608,0.07341269841269842,0.04572564612326044,0.10020449897750511	0.00523386	NA	NA	NA	NA	NA	NA	NA	NA	NA	No	NA	HPRC,HGSVC	No	NA	NA	NA	NA	NA	NA
chr19:16063553	chr19-16063553-allele232011-1	DEL	109	NA	0.023449319213313162,0.001440922190201729,0.028769841269841268,0.0,0.015337423312883436	0.00365873	NA	NA	NA	NA	NA	NA	NA	NA	NA	No	NA	HPRC,HGSVC,1KG-ONT	No	NA	NA	NA	NA	NA	NA
chr19:16063562	chr19-16063562-allele232018-1	DEL	100	NA	0.0030257186081694403,0.0,0.000992063492063492,0.0,0.007157464212678937	NA	NA	NA	NA	NA	NA	NA	NA	NA	NA	No	NA	HPRC,HGSVC,1KG-ONT	No	NA	NA	NA	NA	NA	NA
chr19:16063563	chr19-16063563-allele232019-1	DEL	70	NA	0.0007564296520423601,0.001440922190201729,0.007936507936507936,0.0,0.0	9.6519e-05	NA	NA	NA	NA	NA	NA	NA	NA	NA	No	NA	HPRC,HGSVC	No	NA	NA	NA	NA	NA	NA
chr19:16063565	chr19-16063565-allele232024-1	DEL	86	NA	0.0015128593040847202,0.002881844380403458,0.0,0.0009940357852882703,0.0	NA	NA	NA	NA	NA	NA	NA	NA	NA	NA	No	NA	HPRC,HGSVC,1KG-ONT	No	NA	NA	NA	NA	NA	NA
chr19:16063567	chr19-16063567-allele232025-1	DEL	66	NA	0.0,0.03170028818443804,0.0,0.0,0.0	0.00341322	NA	NA	NA	NA	NA	NA	NA	NA	NA	No	NA	HPRC,HGSVC	No	NA	NA	NA	NA	NA	NA
chr19:16063571	chr19-16063571-allele232028-1	DEL	62	NA	0.0015128593040847202,0.001440922190201729,0.0,0.02286282306163022,0.009202453987730062	0.00341182	NA	NA	NA	NA	NA	NA	NA	NA	NA	No	NA	HPRC,HGSVC	No	NA	NA	NA	NA	NA	NA
chr19:16063572	chr19-16063572-allele232029-1	DEL	93	NA	0.006051437216338881,0.0,0.0,0.0009940357852882703,0.0	0.00875367	NA	NA	NA	NA	NA	NA	NA	NA	NA	No	NA	HPRC,HGSVC,1KG-ONT	No	NA	NA	NA	NA	NA	NA
chr19:16063627	chr19-16063627-allele232032-1	DEL	81	NA	0.0007564296520423601,0.0,0.008928571428571428,0.0,0.003067484662576687	0.000693256	NA	NA	NA	NA	NA	NA	NA	NA	NA	No	NA	HPRC,HGSVC	No	NA	NA	NA	NA	NA	NA
chr19:16069538	chr19-16069538-allele232136-82	INS	81	NA	0.1815431164901664,0.1340057636887608,0.06944444444444445,0.13021868787276342,0.06441717791411043	0.0328526	TPM4(0.0055354, 0.801)	TPM4(0.0055354, 0.801)	NA	NA	NA	NA	NA	NA	NA	No	NA	HPRC,HGSVC,1KG-ONT	Yes	NA	NA	NA	NA	NA	NA
chr19:16069538	chr19-16069538-allele232135-78	INS	77	NA	0.39107413010590014,0.25936599423631124,0.1349206349206349,0.2415506958250497,0.19427402862985685	0.087993	TPM4(0.0055354, 0.801)	TPM4(0.0055354, 0.801)	NA	NA	NA	NA	NA	NA	NA	No	NA	HPRC,HGSVC,1KG-ONT	Yes	NA	NA	NA	NA	NA	NA
chr19:16069539	chr19-16069539-allele232140-331	INS	330	NA	0.4114977307110439,0.5936599423631124,0.7668650793650794,0.5994035785288271,0.7341513292433538	0.138014	TPM4(0.0055354, 0.801)	TPM4(0.0055354, 0.801)	NA	NA	NA	NA	NA	NA	NA	No	NA	HPRC,HGSVC,1KG-ONT	Yes	NA	NA	NA	NA	NA	NA
chr19:16069540	chr19-16069540-allele232141-334	INS	333	NA	0.0022692889561270802,0.0,0.034722222222222224,0.016898608349900597,0.014314928425357873	0.00837256	TPM4(0.0055354, 0.801)	TPM4(0.0055354, 0.801)	NA	NA	NA	NA	NA	NA	NA	No	NA	HPRC,HGSVC,1KG-ONT	Yes	NA	NA	NA	NA	NA	NA
chr19:16069618	chr19-16069618-allele232144-255	INS	254	NA	0.18456883509833585,0.06195965417867435,0.07837301587301587,0.042743538767395624,0.05828220858895705	0.086286	TPM4(0.0055354, 0.801)	TPM4(0.0055354, 0.801)	NA	NA	NA	NA	NA	NA	NA	No	NA	HPRC,HGSVC,1KG-ONT	Yes	NA	NA	NA	NA	NA	NA
chr19:16090397	chr19-16090397-allele232450-1	DEL	136	NA	0.0045385779122541605,0.0,0.0,0.0,0.0	0.00805514	TPM4(0.0055354, 0.801)	TPM4(0.0055354, 0.801)	NA	NA	NA	NA	NA	NA	NA	No	NA	HGSVC	Yes	NA	NA	NA	NA	NA	NA
chr19:16104090	chr19-16104090-allele232569-1	DEL	126	NA	0.5068078668683812,0.43948126801152737,0.1359126984126984,0.341948310139165,0.2229038854805726	0.114352	NA	NA	NA	NA	NA	NA	NA	NA	NA	No	NA	HPRC,HGSVC,1KG-ONT	No	NA	NA	NA	NA	NA	NA
chr19:16124142	chr19-16124142-allele232766-1	DEL	610	NA	0.0030257186081694403,0.002881844380403458,0.0,0.0,0.0010224948875255625	0.00123841	RAB8A(0.9996, 0.34)	NA	NA	NA	NA	NA	NA	NA	NA	No	NA	No	Yes	NA	NA	NA	NA	NA	NA
chr19:16153532	chr19-16153532-allele233099-1	DEL	62	NA	0.21558245083207261,0.05763688760806916,0.006944444444444444,0.05864811133200795,0.0408997955010225	0.175296	HSH2D(0.0022655, 1.109)	NA	NA	NA	NA	NA	NA	NA	enhancer	No	NA	HPRC,HGSVC,1KG-ONT	Yes	NA	NA	NA	NA	NA	NA
chr19:16153999	chr19-16153999-allele233105-1	DEL	124	NA	0.0022692889561270802,0.03025936599423631,0.022817460317460316,0.05069582504970179,0.08077709611451943	0.0285851	HSH2D(0.0022655, 1.109)	NA	NA	NA	NA	NA	NA	NA	enhancer	No	NA	HPRC,HGSVC,1KG-ONT	No	NA	NA	NA	NA	NA	NA
chr19:16197975	chr19-16197975-allele233660-51	INS	50	NA	0.0113464447806354,0.001440922190201729,0.0,0.0009940357852882703,0.0	0.0165726	AP1M1(0.99509, 0.474)	NA	NA	NA	NA	NA	NA	NA	enhancer	No	NA	HGSVC,1KG-ONT	No	NA	NA	NA	NA	NA	NA
chr19:16215194	chr19-16215194-allele233805-66	INS	65	NA	0.10741301059001512,0.2680115273775216,0.3611111111111111,0.17892644135188868,0.3179959100204499	0.0802903	AP1M1(0.99509, 0.474)	NA	NA	NA	NA	NA	NA	NA	NA	No	NA	No	No	NA	NA	NA	NA	NA	NA
chr19:16250292	chr19-16250292-allele234308-65	INS	64	NA	0.0,0.012968299711815562,0.028769841269841268,0.002982107355864811,0.0	0.0069035	NA	NA	NA	NA	NA	NA	NA	NA	enhancer	No	NA	HPRC	No	NA	NA	NA	NA	NA	NA
chr19:16250292	chr19-16250292-allele234322-63	INS	62	NA	0.0,0.007204610951008645,0.03373015873015873,0.0,0.0	0.00668137	NA	NA	NA	NA	NA	NA	NA	NA	enhancer	No	NA	HPRC	No	NA	NA	NA	NA	NA	NA
chr19:16250292	chr19-16250292-allele234309-69	INS	68	NA	0.0022692889561270802,0.0,0.000992063492063492,0.0,0.0010224948875255625	0.000980669	NA	NA	NA	NA	NA	NA	NA	NA	enhancer	No	NA	HPRC	No	NA	NA	NA	NA	NA	NA
chr19:16255260	chr19-16255260-allele234396-75	INS	74	NA	0.009833585476550681,0.01729106628242075,0.006944444444444444,0.003976143141153081,0.007157464212678937	NA	NA	NA	NA	NA	NA	NA	NA	NA	NA	No	NA	HGSVC	Yes	NA	NA	NA	NA	NA	NA
chr19:16256442	chr19-16256442-allele234418-628	INS	627	NA	0.009077155824508321,0.12536023054755044,0.11011904761904762,0.011928429423459244,0.05623721881390593	0.0363639	NA	NA	NA	NA	NA	NA	NA	NA	NA	No	NA	HPRC,HGSVC,1KG-ONT	Yes	NA	NA	NA	NA	NA	NA
chr19:16256442	chr19-16256442-allele234413-628	INS	627	0.793863	0.573373676248109,0.20893371757925072,0.0992063492063492,0.25745526838966204,0.261758691206544	0.266678	NA	NA	NA	NA	NA	NA	NA	NA	NA	No	NA	HPRC,HGSVC,1KG-ONT	Yes	ENSG00000072954.7(1.587171128433201e-07)	Monocyte percentage of white cells(AP1M1 - KLF2-DT, rs8100855, 6E-18, 0.5340710349290997),Lymphocyte-to-monocyte ratio(AP1M1 - KLF2-DT, rs12980286, 9E-17, 0.7073050353444637)	Atrial fibrillation(4.09%, 0.72%, 5.89, [0.8;43.57], 0.045798),Attention deficit hyperactivity disorder(1.41%, 4.32%, 0.32, [0.11;0.89], 0.033685),Dysfunction of eustachian tube(0.99%, 4.32%, 0.22, [0.07;0.67], 0.011057),Headache disorder(1.55%, 4.32%, 0.35, [0.13;0.96], 0.045207),Hirsutism(1.83%, 5.76%, 0.31, [0.12;0.75], 0.013027),Hypertrophy of nasal turbinates(1.13%, 3.60%, 0.31, [0.1;0.95], 0.046704),Lumbar spondylosis(11.71%, 5.04%, 2.5, [1.13;5.53], 0.016164),Osteoarthritis of hip(7.62%, 2.16%, 3.74, [1.15;12.13], 0.015361),Primary cardiomyopathy(1.13%, 4.32%, 0.25, [0.09;0.74], 0.016778),Slow transit constipation(0.71%, 4.32%, 0.16, [0.05;0.52], 0.003965),Streptococcus agalactiae infection(0.99%, 3.60%, 0.27, [0.08;0.86], 0.032994),Type 2 diabetes mellitus without complication(22.00%, 31.65%, 0.61, [0.41;0.91], 0.01635),Menopausal syndrome(6.26%, 0.97%, 6.81, [0.92;50.44], 0.028829),Uterine leiomyoma(19.57%, 8.74%, 2.54, [1.24;5.21], 0.007117),Benign prostatic hyperplasia with outflow obstruction(8.06%, 21.88%, 0.31, [0.12;0.84], 0.025728),Benign prostatic hyperplasia without outflow obstruction(5.91%, 18.75%, 0.27, [0.09;0.8], 0.023557)	NA	NA	NA
chr19:16256442	chr19-16256442-allele234415-634	INS	633	NA	0.0045385779122541605,0.0,0.0,0.0,0.0	0.00805514	NA	NA	NA	NA	NA	NA	NA	NA	NA	No	NA	HPRC,HGSVC,1KG-ONT	Yes	NA	NA	NA	NA	NA	NA
chr19:16256442	chr19-16256442-allele234421-770	INS	769	NA	0.0,0.0,0.011904761904761904,0.0009940357852882703,0.0	0.00188759	NA	NA	NA	NA	NA	NA	NA	NA	NA	No	NA	HPRC,HGSVC,1KG-ONT	Yes	NA	NA	NA	NA	NA	NA
chr19:16256442	chr19-16256442-allele234426-629	INS	628	NA	0.0,0.0,0.02976190476190476,0.0009940357852882703,0.0010224948875255625	0.0053757	NA	NA	NA	NA	NA	NA	NA	NA	NA	No	NA	HPRC,HGSVC,1KG-ONT	Yes	NA	NA	NA	NA	NA	NA
chr19:16256442	chr19-16256442-allele234419-628	INS	627	NA	0.02193645990922844,0.0,0.0,0.0,0.0	0.0402727	NA	NA	NA	NA	NA	NA	NA	NA	NA	No	NA	HPRC,HGSVC,1KG-ONT	Yes	NA	NA	NA	NA	NA	NA
chr19:16256442	chr19-16256442-allele234416-628	INS	627	NA	0.08850226928895613,0.007204610951008645,0.0,0.0,0.003067484662576687	0.139604	NA	NA	NA	NA	NA	NA	NA	NA	NA	No	NA	HPRC,HGSVC,1KG-ONT	Yes	NA	NA	NA	NA	NA	NA
chr19:16256442	chr19-16256442-allele234424-770	INS	769	NA	0.0,0.001440922190201729,0.04265873015873016,0.0009940357852882703,0.0	0.00773161	NA	NA	NA	NA	NA	NA	NA	NA	NA	No	NA	HPRC,HGSVC,1KG-ONT	Yes	NA	NA	NA	NA	NA	NA
chr19:16256442	chr19-16256442-allele234414-769	INS	768	0.894103	0.27382753403933435,0.5878962536023055,0.5942460317460317,0.7017892644135189,0.6267893660531697	0.221393	NA	NA	NA	NA	NA	NA	NA	NA	NA	No	NA	HPRC,HGSVC,1KG-ONT	Yes	NA	Monocyte percentage of white cells(AP1M1 - KLF2-DT, rs8100855, 6E-18, 0.7646422399787132),Lymphocyte count(AP1M1 - KLF2-DT, rs34249309, 6E-12, 0.5772107937225419),Platelet-to-lymphocyte ratio(AP1M1 - KLF2-DT, rs34249309, 6E-9, 0.5772107937225419)	Acute deep vein thrombosis of lower limb(0.92%, 3.13%, 0.29, [0.09;0.89], 0.026523),Atelectasis(4.16%, 7.95%, 0.5, [0.28;0.91], 0.021161),Brachial radiculitis(6.70%, 3.61%, 1.91, [1.01;3.63], 0.045193),Gastritis(8.55%, 4.58%, 1.95, [1.1;3.45], 0.026169),Hypothyroidism(9.93%, 6.02%, 1.72, [1.03;2.87], 0.042662),Iron deficiency anemia(12.70%, 17.83%, 0.67, [0.46;0.98], 0.044364),Lumbago with sciatica(9.93%, 5.78%, 1.8, [1.07;3.02], 0.029994),Lumbar spondylosis with myelopathy(4.62%, 1.20%, 3.97, [1.48;10.68], 0.003759),Malignant essential hypertension(2.31%, 0.48%, 4.88, [1.06;22.42], 0.037753),Mononeuritis(5.77%, 2.65%, 2.25, [1.09;4.63], 0.026762),Onychomycosis due to dermatophyte(12.01%, 7.71%, 1.63, [1.03;2.59], 0.038751),Vitreous degeneration(4.16%, 0.72%, 5.96, [1.74;20.38], 0.001375),Cervicitis and endocervicitis(5.52%, 1.96%, 2.92, [1.14;7.51], 0.031424),Submucous leiomyoma of uterus(6.49%, 2.29%, 2.97, [1.24;7.12], 0.016656)	NA	NA	NA
chr19:16256442	chr19-16256442-allele234422-768	INS	767	NA	0.0022692889561270802,0.01440922190201729,0.0,0.0009940357852882703,0.0	NA	NA	NA	NA	NA	NA	NA	NA	NA	NA	No	NA	HPRC,HGSVC,1KG-ONT	Yes	NA	NA	NA	NA	NA	NA
chr19:16256442	chr19-16256442-allele234420-627	INS	626	NA	0.0007564296520423601,0.0,0.0,0.0,0.0	0.000918741	NA	NA	NA	NA	NA	NA	NA	NA	NA	No	NA	HPRC,HGSVC,1KG-ONT	Yes	NA	NA	NA	NA	NA	NA
chr19:16291366	chr19-16291366-allele234870-186	INS	185	NA	0.00832072617246596,0.0,0.0,0.0,0.0	0.0151436	NA	NA	NA	NA	NA	NA	NA	NA	NA	No	NA	HPRC	Yes	NA	NA	NA	NA	NA	NA
chr19:16300124	chr19-16300124-allele235070-156	INS	155	NA	0.29954614220877457,0.33429394812680113,0.30753968253968256,0.3697813121272366,0.5	0.0135702	NA	NA	NA	NA	NA	NA	NA	NA	NA	No	NA	HPRC,HGSVC,1KG-ONT	Yes	NA	NA	NA	NA	NA	NA
chr19:16300124	chr19-16300124-allele235072-157	INS	156	NA	0.0007564296520423601,0.0,0.0,0.0,0.014314928425357873	0.00103615	NA	NA	NA	NA	NA	NA	NA	NA	NA	No	NA	HPRC,HGSVC,1KG-ONT	Yes	NA	NA	NA	NA	NA	NA
chr19:16300124	chr19-16300124-allele235071-156	INS	155	NA	0.1157337367624811,0.025936599423631124,0.0,0.02286282306163022,0.0	0.134411	NA	NA	NA	NA	NA	NA	NA	NA	NA	No	NA	HPRC,HGSVC,1KG-ONT	Yes	NA	NA	NA	NA	NA	NA
chr19:16300124	chr19-16300124-allele235073-156	INS	155	NA	0.0,0.011527377521613832,0.0,0.0,0.0	0.000963133	NA	NA	NA	NA	NA	NA	NA	NA	NA	No	NA	HPRC,HGSVC,1KG-ONT	Yes	NA	NA	NA	NA	NA	NA
chr19:16335204	chr19-16335204-allele235601-70	INS	69	NA	0.0037821482602118004,0.0,0.0,0.0,0.0010224948875255625	0.00462462	NA	NA	NA	NA	NA	NA	NA	NA	NA	No	NA	HPRC	Yes	NA	NA	NA	NA	NA	NA
chr19:16374493	chr19-16374493-allele235927-1	DEL	85	NA	0.0007564296520423601,0.0,0.0,0.0,0.0	0.000918741	EPS15L1(0.99949, 0.453)	NA	NA	NA	NA	NA	NA	NA	NA	No	NA	No	Yes	NA	NA	NA	NA	NA	NA
chr19:16450317	chr19-16450317-allele236306-1	DEL	64	NA	0.01588502269288956,0.002881844380403458,0.000992063492063492,0.0,0.0	0.022978	EPS15L1(0.99949, 0.453)	NA	NA	NA	NA	NA	NA	NA	enhancer	No	NA	HPRC,1KG-ONT	Yes	NA	NA	NA	NA	NA	NA
chr19:16451469	chr19-16451469-allele236322-1	DEL	50	NA	0.0030257186081694403,0.0,0.0,0.0,0.0	0.00520636	EPS15L1(0.99949, 0.453)	NA	NA	NA	NA	NA	NA	NA	NA	No	NA	No	No	NA	NA	NA	NA	NA	NA
chr19:16525725	chr19-16525725-allele237005-73	INS	72	NA	0.00529500756429652,0.001440922190201729,0.0,0.0009940357852882703,0.0	0.00576273	CHERP(1.0, 0.152)	NA	NA	NA	NA	NA	NA	NA	NA	No	NA	No	Yes	NA	NA	NA	NA	NA	NA
chr19:16547732	chr19-16547732-allele237188-1	DEL	1617	NA	0.0264750378214826,0.001440922190201729,0.0,0.0,0.0	0.0462583	NA	NA	NA	NA	NA	NA	NA	NA	NA	No	NA	HPRC,HGSVC,1KG-ONT	Yes	NA	NA	NA	NA	NA	NA
chr19:16609563	chr19-16609563-allele237656-1	DEL	526	NA	0.00680786686838124,0.0,0.0,0.0,0.0	0.0123139	MED26(0.99998, 0.326)	NA	NA	NA	NA	NA	NA	NA	NA	No	NA	No	Yes	NA	NA	NA	NA	NA	NA
chr19:16638218	chr19-16638218-allele237873-1	DEL	55	NA	0.0015128593040847202,0.0,0.0,0.0,0.0	0.00234988	NA	NA	NA	NA	NA	NA	NA	NA	NA	No	NA	1KG-ONT	Yes	NA	NA	NA	NA	NA	NA
chr19:16676089	chr19-16676089-allele238250-1	DEL	208	NA	0.2874432677760968,0.03025936599423631,0.0,0.013916500994035786,0.003067484662576687	0.383818	TMEM38A(2.6823e-05, 1.027)	NA	NA	NA	NA	NA	NA	NA	NA	No	NA	HPRC,HGSVC,1KG-ONT	No	NA	NA	NA	NA	NA	NA
chr19:16677533	chr19-16677533-allele238273-67	INS	66	NA	0.06202723146747353,0.005763688760806916,0.0,0.0,0.0	0.102612	TMEM38A(2.6823e-05, 1.027)	NA	NA	NA	NA	NA	NA	NA	NA	No	NA	HPRC,HGSVC,1KG-ONT	Yes	NA	NA	NA	NA	NA	NA
chr19:16704038	chr19-16704038-allele238614-1	DEL	1591	NA	0.030257186081694403,0.0,0.0,0.0,0.0	0.0552865	NA	NA	NA	NA	NA	NA	NA	NA	NA	No	NA	HPRC	Yes	NA	NA	NA	NA	NA	NA
chr19:16706925	chr19-16706925-allele238660-1	DEL	100	NA	0.0,0.0,0.0,0.002982107355864811,0.0	3.94758e-05	NA	NA	NA	NA	NA	NA	NA	NA	NA	No	NA	1KG-ONT	Yes	NA	NA	NA	NA	NA	NA
chr19:16735795	chr19-16735795-allele239104-1	DEL	71	NA	0.33661119515885024,0.056195965417867436,0.00496031746031746,0.06958250497017893,0.08793456032719836	0.291499	NWD1(4.7061e-36, 1.064)	NA	NA	NA	NA	NA	NA	NA	NA	No	NA	HPRC,HGSVC,1KG-ONT	No	NA	NA	NA	NA	NA	NA
chr19:16735807	chr19-16735807-allele239107-1	DEL	59	NA	0.0,0.0,0.006944444444444444,0.0,0.0	0.000778337	NWD1(4.7061e-36, 1.064)	NA	NA	NA	NA	NA	NA	NA	NA	No	NA	HPRC,HGSVC,1KG-ONT	No	NA	NA	NA	NA	NA	NA
chr19:16735811	chr19-16735811-allele239108-1	DEL	55	NA	0.05143721633888049,0.0446685878962536,0.0,0.048707753479125246,0.022494887525562373	0.0080207	NWD1(4.7061e-36, 1.064)	NA	NA	NA	NA	NA	NA	NA	NA	No	NA	HPRC,HGSVC,1KG-ONT	No	NA	NA	NA	NA	NA	NA
chr19:16735815	chr19-16735815-allele239109-1	DEL	51	NA	0.037065052950075644,0.06628242074927954,0.003968253968253968,0.13021868787276342,0.0408997955010225	0.00454754	NWD1(4.7061e-36, 1.064)	NA	NA	NA	NA	NA	NA	NA	NA	No	NA	HPRC,HGSVC,1KG-ONT	No	NA	NA	NA	NA	NA	NA
chr19:16736185	chr19-16736185-allele239143-53	INS	52	NA	0.0,0.0,0.0,0.004970178926441352,0.0	0.000408842	NWD1(4.7061e-36, 1.064)	NA	NA	NA	NA	NA	NA	NA	NA	No	ID=chr19_16736177_16736233;MOTIFS=TTCC;STRUC=(TTCC)n	No	Yes	NA	NA	NA	NA	NA	NA
chr19:16736193	chr19-16736193-allele239165-53	INS	52	NA	0.0,0.0,0.0,0.0,0.003067484662576687	3.94758e-05	NWD1(4.7061e-36, 1.064)	NA	NA	NA	NA	NA	NA	NA	NA	No	ID=chr19_16736177_16736233;MOTIFS=TTCC;STRUC=(TTCC)n	No	Yes	NA	NA	NA	NA	NA	NA
chr19:16736193	chr19-16736193-allele239149-53	INS	52	NA	0.0015128593040847202,0.0,0.0,0.0,0.0010224948875255625	0.00077342	NWD1(4.7061e-36, 1.064)	NA	NA	NA	NA	NA	NA	NA	NA	No	ID=chr19_16736177_16736233;MOTIFS=TTCC;STRUC=(TTCC)n	No	Yes	NA	NA	NA	NA	NA	NA
chr19:16737964	chr19-16737964-allele239201-170	INS	169	NA	0.0007564296520423601,0.0,0.0,0.0,0.0	0.000918741	NWD1(4.7061e-36, 1.064)	NA	NA	NA	NA	NA	NA	NA	NA	No	NA	HPRC,HGSVC,1KG-ONT	Yes	NA	NA	NA	NA	NA	NA
chr19:16737964	chr19-16737964-allele239195-180	INS	179	NA	0.006051437216338881,0.010086455331412104,0.0,0.007952286282306162,0.0010224948875255625	NA	NWD1(4.7061e-36, 1.064)	NA	NA	NA	NA	NA	NA	NA	NA	No	NA	HPRC,HGSVC,1KG-ONT	Yes	NA	NA	NA	NA	NA	NA
chr19:16737964	chr19-16737964-allele239204-144	INS	143	NA	0.0015128593040847202,0.0,0.0,0.0,0.0	0.00234988	NWD1(4.7061e-36, 1.064)	NA	NA	NA	NA	NA	NA	NA	NA	No	NA	HPRC,HGSVC,1KG-ONT	Yes	NA	NA	NA	NA	NA	NA
chr19:16737964	chr19-16737964-allele239196-90	INS	89	NA	0.0,0.007204610951008645,0.0,0.006958250497017893,0.0	0.00144529	NWD1(4.7061e-36, 1.064)	NA	NA	NA	NA	NA	NA	NA	NA	No	NA	No	Yes	NA	NA	NA	NA	NA	NA
chr19:16737964	chr19-16737964-allele239200-160	INS	159	NA	0.00529500756429652,0.0,0.0,0.0,0.0	0.00947665	NWD1(4.7061e-36, 1.064)	NA	NA	NA	NA	NA	NA	NA	NA	No	NA	HPRC,HGSVC,1KG-ONT	Yes	NA	NA	NA	NA	NA	NA
chr19:16737964	chr19-16737964-allele239219-175	INS	174	NA	0.0,0.001440922190201729,0.0,0.0019880715705765406,0.0	3.94758e-05	NWD1(4.7061e-36, 1.064)	NA	NA	NA	NA	NA	NA	NA	NA	No	NA	HPRC,HGSVC,1KG-ONT	Yes	NA	NA	NA	NA	NA	NA
chr19:16737964	chr19-16737964-allele239220-165	INS	164	NA	0.0,0.001440922190201729,0.0,0.0,0.0	NA	NWD1(4.7061e-36, 1.064)	NA	NA	NA	NA	NA	NA	NA	NA	No	NA	HPRC,HGSVC,1KG-ONT	Yes	NA	NA	NA	NA	NA	NA
chr19:16738003	chr19-16738003-allele239226-167	INS	166	NA	0.0015128593040847202,0.0,0.0,0.0,0.0	0.00234988	NWD1(4.7061e-36, 1.064)	NA	NA	NA	NA	NA	NA	NA	NA	No	ID=chr19_16737964_16738009;MOTIFS=GAAAA;STRUC=(GAAAA)n	HPRC,HGSVC,1KG-ONT	Yes	NA	NA	NA	NA	NA	NA
chr19:16738829	chr19-16738829-allele239254-127	INS	126	NA	0.02042360060514372,0.0,0.0,0.0,0.0	0.0375102	NWD1(4.7061e-36, 1.064)	NA	NA	NA	NA	NA	NA	NA	NA	No	NA	HPRC,HGSVC	Yes	NA	NA	NA	NA	NA	NA
chr19:16738829	chr19-16738829-allele239252-85	INS	84	NA	0.058245083207261725,0.02881844380403458,0.010912698412698412,0.0009940357852882703,0.0	0.0552102	NWD1(4.7061e-36, 1.064)	NA	NA	NA	NA	NA	NA	NA	NA	No	NA	HPRC,HGSVC,1KG-ONT	Yes	NA	NA	NA	NA	NA	NA
chr19:16738829	chr19-16738829-allele239255-327	INS	326	NA	0.019667170953101363,0.01585014409221902,0.0,0.02485089463220676,0.003067484662576687	0.00266329	NWD1(4.7061e-36, 1.064)	NA	NA	NA	NA	NA	NA	NA	NA	No	NA	HPRC,HGSVC,1KG-ONT	Yes	NA	NA	NA	NA	NA	NA
chr19:16738829	chr19-16738829-allele239256-306	INS	305	NA	0.00832072617246596,0.011527377521613832,0.0,0.02882703777335984,0.010224948875255624	0.000313354	NWD1(4.7061e-36, 1.064)	NA	NA	NA	NA	NA	NA	NA	NA	No	NA	HPRC,HGSVC,1KG-ONT	Yes	NA	NA	NA	NA	NA	NA
chr19:16738829	chr19-16738829-allele239251-64	INS	63	NA	0.0226928895612708,0.01440922190201729,0.002976190476190476,0.030815109343936383,0.04294478527607362	NA	NWD1(4.7061e-36, 1.064)	NA	NA	NA	NA	NA	NA	NA	NA	No	NA	HPRC,HGSVC,1KG-ONT	Yes	NA	NA	NA	NA	NA	NA
chr19:16761358	chr19-16761358-allele239615-52	INS	51	NA	0.01059001512859304,0.001440922190201729,0.000992063492063492,0.003976143141153081,0.0	0.00953066	NWD1(4.7061e-36, 1.064)	NA	NA	NA	NA	NA	NA	NA	NA	No	ID=chr19_16761350_16761374;MOTIFS=TCTT;STRUC=(TCTT)n	HPRC,HGSVC	No	NA	NA	NA	NA	NA	NA
chr19:16761358	chr19-16761358-allele239616-56	INS	55	NA	0.0022692889561270802,0.0,0.0,0.0,0.0	0.00377908	NWD1(4.7061e-36, 1.064)	NA	NA	NA	NA	NA	NA	NA	NA	No	ID=chr19_16761350_16761374;MOTIFS=TCTT;STRUC=(TCTT)n	HPRC,HGSVC	No	NA	NA	NA	NA	NA	NA
chr19:16777122	chr19-16777122-allele239790-1	DEL	54	NA	0.0037821482602118004,0.001440922190201729,0.0,0.0,0.0	0.00462462	NWD1(4.7061e-36, 1.064)	NA	NA	NA	NA	NA	NA	NA	NA	No	NA	1KG-ONT	No	NA	NA	NA	NA	NA	NA
chr19:16812268	chr19-16812268-allele240242-68	INS	67	NA	0.00680786686838124,0.0,0.018849206349206348,0.006958250497017893,0.002044989775051125	NA	NWD1(4.7061e-36, 1.064)	NA	NA	NA	NA	NA	NA	NA	NA	No	NA	No	Yes	NA	NA	NA	NA	NA	NA
chr19:16819413	chr19-16819413-allele240308-57	INS	56	NA	0.0,0.001440922190201729,0.0,0.0009940357852882703,0.0	NA	NA	NA	NA	NA	NA	NA	NA	NA	NA	No	NA	HPRC,HGSVC,1KG-ONT	Yes	NA	NA	NA	NA	NA	NA
chr19:16853742	chr19-16853742-allele240564-1	DEL	62	NA	0.0,0.0,0.0,0.0,0.0010224948875255625	NA	SIN3B(1.0, 0.245)	NA	NA	NA	NA	NA	NA	NA	NA	No	NA	No	No	NA	NA	NA	NA	NA	NA
chr19:16874386	chr19-16874386-allele240782-1	DEL	57	NA	0.0022692889561270802,0.011527377521613832,0.0,0.019880715705765408,0.006134969325153374	0.00278336	SIN3B(1.0, 0.245)	NA	NA	NA	NA	NA	NA	NA	NA	No	NA	HGSVC,1KG-ONT	No	NA	NA	NA	NA	NA	NA
chr19:16875412	chr19-16875412-allele240807-1	DEL	348	NA	0.0007564296520423601,0.0,0.0,0.0,0.0	0.000918741	SIN3B(1.0, 0.245)	NA	NA	NA	NA	NA	NA	NA	NA	No	NA	No	Yes	NA	NA	NA	NA	NA	NA
chr19:16948716	chr19-16948716-allele241695-1	DEL	176	NA	0.0015128593040847202,0.0,0.0,0.0,0.0	0.00234988	CPAMD8(4.7182e-30, 0.825)	NA	NA	NA	NA	NA	NA	NA	NA	No	NA	No	Yes	NA	NA	NA	NA	NA	NA
chr19:16948883	chr19-16948883-allele241709-61	INS	60	NA	0.01739788199697428,0.0,0.0,0.0019880715705765406,0.0	0.0276182	CPAMD8(4.7182e-30, 0.825)	NA	NA	NA	NA	NA	NA	NA	NA	No	NA	HPRC,HGSVC,1KG-ONT	No	NA	NA	NA	NA	NA	NA
chr19:16967863	chr19-16967863-allele241868-99	INS	98	NA	0.009077155824508321,0.008645533141210375,0.010912698412698412,0.007952286282306162,0.005112474437627812	NA	CPAMD8(4.7182e-30, 0.825)	NA	NA	NA	NA	NA	NA	NA	NA	No	NA	HPRC,HGSVC,1KG-ONT	Yes	NA	NA	NA	NA	NA	NA
chr19:16967863	chr19-16967863-allele241873-91	INS	90	NA	0.0,0.0,0.000992063492063492,0.0019880715705765406,0.011247443762781187	0.00192551	CPAMD8(4.7182e-30, 0.825)	NA	NA	NA	NA	NA	NA	NA	NA	No	NA	HPRC,HGSVC,1KG-ONT	Yes	NA	NA	NA	NA	NA	NA
chr19:16967863	chr19-16967863-allele241879-97	INS	96	NA	0.0,0.0,0.010912698412698412,0.0009940357852882703,0.0	0.00170264	CPAMD8(4.7182e-30, 0.825)	NA	NA	NA	NA	NA	NA	NA	NA	No	NA	HPRC,HGSVC,1KG-ONT	Yes	NA	NA	NA	NA	NA	NA
chr19:16967863	chr19-16967863-allele241876-95	INS	94	NA	0.0007564296520423601,0.001440922190201729,0.0,0.0,0.0	NA	CPAMD8(4.7182e-30, 0.825)	NA	NA	NA	NA	NA	NA	NA	NA	No	NA	HPRC,HGSVC,1KG-ONT	Yes	NA	NA	NA	NA	NA	NA
chr19:16967863	chr19-16967863-allele241878-97	INS	96	NA	0.0,0.0,0.0,0.002982107355864811,0.0	3.94758e-05	CPAMD8(4.7182e-30, 0.825)	NA	NA	NA	NA	NA	NA	NA	NA	No	NA	HPRC,HGSVC,1KG-ONT	Yes	NA	NA	NA	NA	NA	NA
chr19:16967863	chr19-16967863-allele241874-125	INS	124	NA	0.0,0.002881844380403458,0.000992063492063492,0.004970178926441352,0.012269938650306749	0.00318319	CPAMD8(4.7182e-30, 0.825)	NA	NA	NA	NA	NA	NA	NA	NA	No	NA	HPRC,HGSVC,1KG-ONT	Yes	NA	NA	NA	NA	NA	NA
chr19:16967863	chr19-16967863-allele241871-100	INS	99	NA	0.0030257186081694403,0.0,0.0,0.0,0.0	0.00520636	CPAMD8(4.7182e-30, 0.825)	NA	NA	NA	NA	NA	NA	NA	NA	No	NA	HPRC,HGSVC,1KG-ONT	Yes	NA	NA	NA	NA	NA	NA
chr19:16967863	chr19-16967863-allele241869-61	INS	60	NA	0.024962178517397883,0.023054755043227664,0.011904761904761904,0.011928429423459244,0.0010224948875255625	0.0060221	CPAMD8(4.7182e-30, 0.825)	NA	NA	NA	NA	NA	NA	NA	NA	No	NA	HPRC,HGSVC	Yes	NA	NA	NA	NA	NA	NA
chr19:16967863	chr19-16967863-allele241867-65	INS	64	NA	0.0264750378214826,0.07060518731988473,0.15873015873015872,0.03777335984095427,0.09406952965235174	0.0299495	CPAMD8(4.7182e-30, 0.825)	NA	NA	NA	NA	NA	NA	NA	NA	No	NA	HPRC,HGSVC	Yes	NA	NA	NA	NA	NA	NA
chr19:16967884	chr19-16967884-allele241885-161	INS	160	NA	0.0015128593040847202,0.0,0.0,0.0,0.0	0.00234988	CPAMD8(4.7182e-30, 0.825)	NA	NA	NA	NA	NA	NA	NA	NA	No	NA	HPRC,HGSVC,1KG-ONT	No	NA	NA	NA	NA	NA	NA
chr19:16967884	chr19-16967884-allele241887-61	INS	60	NA	0.0,0.001440922190201729,0.0,0.0,0.0	NA	CPAMD8(4.7182e-30, 0.825)	NA	NA	NA	NA	NA	NA	NA	NA	No	NA	HPRC,HGSVC	Yes	NA	NA	NA	NA	NA	NA
chr19:16967893	chr19-16967893-allele241896-63	INS	62	NA	0.0037821482602118004,0.001440922190201729,0.0,0.0,0.0	0.00462462	CPAMD8(4.7182e-30, 0.825)	NA	NA	NA	NA	NA	NA	NA	NA	No	NA	HPRC,HGSVC	Yes	NA	NA	NA	NA	NA	NA
chr19:16967893	chr19-16967893-allele241895-97	INS	96	NA	0.009077155824508321,0.007204610951008645,0.0,0.0,0.0	0.0081971	CPAMD8(4.7182e-30, 0.825)	NA	NA	NA	NA	NA	NA	NA	NA	No	NA	HPRC,HGSVC,1KG-ONT	Yes	NA	NA	NA	NA	NA	NA
chr19:16967893	chr19-16967893-allele241894-63	INS	62	NA	0.0,0.005763688760806916,0.008928571428571428,0.016898608349900597,0.0010224948875255625	0.00518909	CPAMD8(4.7182e-30, 0.825)	NA	NA	NA	NA	NA	NA	NA	NA	No	NA	HPRC,HGSVC	Yes	NA	NA	NA	NA	NA	NA
chr19:16967894	chr19-16967894-allele241910-117	INS	116	NA	0.006051437216338881,0.0,0.0,0.0,0.0	0.0107687	CPAMD8(4.7182e-30, 0.825)	NA	NA	NA	NA	NA	NA	NA	NA	No	NA	HPRC,HGSVC,1KG-ONT	Yes	NA	NA	NA	NA	NA	NA
chr19:16967894	chr19-16967894-allele241915-63	INS	62	NA	0.0113464447806354,0.007204610951008645,0.0,0.012922465208747515,0.003067484662576687	0.00172402	CPAMD8(4.7182e-30, 0.825)	NA	NA	NA	NA	NA	NA	NA	NA	No	NA	HPRC,HGSVC	Yes	NA	NA	NA	NA	NA	NA
chr19:16967894	chr19-16967894-allele241903-95	INS	94	NA	0.13842662632375188,0.020172910662824207,0.003968253968253968,0.0019880715705765406,0.003067484662576687	0.194701	CPAMD8(4.7182e-30, 0.825)	NA	NA	NA	NA	NA	NA	NA	NA	No	NA	HPRC,HGSVC,1KG-ONT	Yes	NA	NA	NA	NA	NA	NA
chr19:16967894	chr19-16967894-allele241921-91	INS	90	NA	0.0,0.0,0.0,0.004970178926441352,0.0	0.000203029	CPAMD8(4.7182e-30, 0.825)	NA	NA	NA	NA	NA	NA	NA	NA	No	NA	HPRC,HGSVC,1KG-ONT	Yes	NA	NA	NA	NA	NA	NA
chr19:16967894	chr19-16967894-allele241909-87	INS	86	NA	0.01059001512859304,0.0,0.0,0.0,0.0	0.0193739	CPAMD8(4.7182e-30, 0.825)	NA	NA	NA	NA	NA	NA	NA	NA	No	NA	HPRC,HGSVC,1KG-ONT	Yes	NA	NA	NA	NA	NA	NA
chr19:16967894	chr19-16967894-allele241920-189	INS	188	NA	0.0045385779122541605,0.0,0.0,0.0,0.0	0.00805514	CPAMD8(4.7182e-30, 0.825)	NA	NA	NA	NA	NA	NA	NA	NA	No	NA	HPRC,HGSVC,1KG-ONT	No	NA	NA	NA	NA	NA	NA
chr19:16967894	chr19-16967894-allele241917-87	INS	86	NA	0.0022692889561270802,0.0,0.0,0.0,0.0	0.00377908	CPAMD8(4.7182e-30, 0.825)	NA	NA	NA	NA	NA	NA	NA	NA	No	NA	HPRC,HGSVC,1KG-ONT	Yes	NA	NA	NA	NA	NA	NA
chr19:16967894	chr19-16967894-allele241907-189	INS	188	NA	0.00529500756429652,0.0,0.005952380952380952,0.0,0.0	0.00208217	CPAMD8(4.7182e-30, 0.825)	NA	NA	NA	NA	NA	NA	NA	NA	No	NA	HPRC,HGSVC,1KG-ONT	No	NA	NA	NA	NA	NA	NA
chr19:16967894	chr19-16967894-allele241905-157	INS	156	NA	0.009077155824508321,0.0,0.0,0.0,0.0	0.0165556	CPAMD8(4.7182e-30, 0.825)	NA	NA	NA	NA	NA	NA	NA	NA	No	NA	HPRC,HGSVC,1KG-ONT	No	NA	NA	NA	NA	NA	NA
chr19:16967894	chr19-16967894-allele241904-127	INS	126	NA	0.01588502269288956,0.0,0.0,0.0,0.0010224948875255625	0.0268676	CPAMD8(4.7182e-30, 0.825)	NA	NA	NA	NA	NA	NA	NA	NA	No	NA	HPRC,HGSVC,1KG-ONT	Yes	NA	NA	NA	NA	NA	NA
chr19:16967894	chr19-16967894-allele241908-57	INS	56	NA	0.012859304084720122,0.0,0.0,0.0,0.0	0.0235872	CPAMD8(4.7182e-30, 0.825)	NA	NA	NA	NA	NA	NA	NA	NA	No	NA	HPRC,HGSVC	Yes	NA	NA	NA	NA	NA	NA
chr19:16967894	chr19-16967894-allele241914-93	INS	92	NA	0.02798789712556732,0.005763688760806916,0.003968253968253968,0.0,0.0	0.0360865	CPAMD8(4.7182e-30, 0.825)	NA	NA	NA	NA	NA	NA	NA	NA	No	NA	HPRC,HGSVC,1KG-ONT	Yes	NA	NA	NA	NA	NA	NA
chr19:16967894	chr19-16967894-allele241906-65	INS	64	NA	0.0015128593040847202,0.0,0.0,0.0,0.0	0.00234988	CPAMD8(4.7182e-30, 0.825)	NA	NA	NA	NA	NA	NA	NA	NA	No	NA	HPRC,HGSVC	Yes	NA	NA	NA	NA	NA	NA
chr19:16967894	chr19-16967894-allele241918-99	INS	98	NA	0.0007564296520423601,0.0,0.0,0.0,0.0	0.000918741	CPAMD8(4.7182e-30, 0.825)	NA	NA	NA	NA	NA	NA	NA	NA	No	NA	HPRC,HGSVC,1KG-ONT	Yes	NA	NA	NA	NA	NA	NA
chr19:16967894	chr19-16967894-allele241916-157	INS	156	NA	0.0015128593040847202,0.0,0.0,0.0,0.0	0.00234988	CPAMD8(4.7182e-30, 0.825)	NA	NA	NA	NA	NA	NA	NA	NA	No	NA	HPRC,HGSVC,1KG-ONT	No	NA	NA	NA	NA	NA	NA
chr19:16967894	chr19-16967894-allele241922-57	INS	56	NA	0.006051437216338881,0.007204610951008645,0.001984126984126984,0.008946322067594433,0.002044989775051125	NA	CPAMD8(4.7182e-30, 0.825)	NA	NA	NA	NA	NA	NA	NA	NA	No	NA	HPRC,HGSVC	Yes	NA	NA	NA	NA	NA	NA
chr19:16967894	chr19-16967894-allele241927-93	INS	92	NA	0.0030257186081694403,0.0,0.0,0.0,0.0	0.00520636	CPAMD8(4.7182e-30, 0.825)	NA	NA	NA	NA	NA	NA	NA	NA	No	NA	HPRC,HGSVC,1KG-ONT	Yes	NA	NA	NA	NA	NA	NA
chr19:16967894	chr19-16967894-allele241923-87	INS	86	NA	0.0015128593040847202,0.001440922190201729,0.0,0.0,0.0	0.00077342	CPAMD8(4.7182e-30, 0.825)	NA	NA	NA	NA	NA	NA	NA	NA	No	NA	HPRC,HGSVC,1KG-ONT	Yes	NA	NA	NA	NA	NA	NA
chr19:16976274	chr19-16976274-allele242027-1	DEL	566	NA	0.024205748865355523,0.002881844380403458,0.000992063492063492,0.0,0.0	0.0380153	CPAMD8(4.7182e-30, 0.825)	NA	NA	NA	NA	NA	NA	NA	NA	No	NA	HPRC,HGSVC,1KG-ONT	No	NA	NA	NA	NA	NA	NA
chr19:16981083	chr19-16981083-allele242136-917	INS	916	NA	0.0832072617246596,0.01585014409221902,0.0,0.015904572564612324,0.016359918200409	0.0815133	CPAMD8(4.7182e-30, 0.825)	NA	NA	NA	NA	NA	NA	NA	NA	No	NA	HPRC,HGSVC,1KG-ONT	No	NA	NA	NA	NA	NA	NA
chr19:17030828	chr19-17030828-allele242810-1	DEL	3883	NA	0.031013615733736764,0.004322766570605188,0.0,0.0,0.0	0.0502472	NA	NA	NA	NA	NA	NA	NA	NA	NA	No	ID=chr19_17031553_17031603;MOTIFS=GT;STRUC=(GT)n	HGSVC	Yes	NA	NA	NA	NA	NA	NA
chr19:17038014	chr19-17038014-allele242898-51	INS	50	NA	0.0015128593040847202,0.0,0.00496031746031746,0.004970178926441352,0.011247443762781187	0.00140237	NA	NA	NA	NA	NA	NA	NA	NA	NA	No	NA	1KG-ONT	No	NA	NA	NA	NA	NA	NA
chr19:17038817	chr19-17038817-allele242926-1	DEL	330	NA	0.0022692889561270802,0.0,0.0,0.0,0.0	0.00377908	NA	NA	NA	NA	NA	NA	NA	NA	NA	No	NA	No	Yes	NA	NA	NA	NA	NA	NA
chr19:17069432	chr19-17069432-allele243293-1	DEL	73	NA	0.0030257186081694403,0.001440922190201729,0.0,0.0,0.0	0.00328379	HAUS8(5.6048e-11, 1.14)	NA	NA	NA	NA	NA	NA	NA	enhancer	No	NA	HPRC	Yes	NA	NA	NA	NA	NA	NA
chr19:17094113	chr19-17094113-allele243574-147	INS	146	NA	0.1588502269288956,0.09510086455331412,0.040674603174603176,0.061630218687872766,0.1114519427402863	0.0381559	MYO9B(1.0, 0.43)	MYO9B(1.0, 0.43)	NA	NA	NA	NA	NA	NA	NA	No	NA	HPRC,HGSVC,1KG-ONT	Yes	NA	NA	NA	NA	NA	NA
chr19:17094161	chr19-17094161-allele243576-147	INS	146	NA	0.007564296520423601,0.001440922190201729,0.0,0.0,0.0	0.0115415	MYO9B(1.0, 0.43)	MYO9B(1.0, 0.43)	NA	NA	NA	NA	NA	NA	NA	No	NA	HPRC,HGSVC,1KG-ONT	Yes	NA	NA	NA	NA	NA	NA
chr19:17117775	chr19-17117775-allele243857-1	DEL	2226	NA	0.0007564296520423601,0.0,0.0,0.0,0.0	0.000918741	MYO9B(1.0, 0.43)	MYO9B(1.0, 0.43)	NA	NA	NA	NA	NA	NA	NA	No	NA	HPRC	Yes	NA	NA	NA	NA	NA	NA
chr19:17134031	chr19-17134031-allele244137-1	DEL	627	NA	0.0,0.0,0.002976190476190476,0.0,0.0	3.94758e-05	MYO9B(1.0, 0.43)	MYO9B(1.0, 0.43)	NA	NA	NA	NA	NA	NA	enhancer	No	NA	No	No	NA	NA	NA	NA	NA	NA
chr19:17150571	chr19-17150571-allele244347-1	DEL	435	NA	0.031013615733736764,0.18155619596541786,0.034722222222222224,0.26043737574552683,0.17484662576687116	0.0725705	MYO9B(1.0, 0.43)	MYO9B(1.0, 0.43)	NA	NA	NA	NA	NA	NA	NA	No	NA	HPRC,HGSVC,1KG-ONT	Yes	NA	NA	NA	NA	NA	NA
chr19:17167071	chr19-17167071-allele244533-324	INS	323	NA	0.09833585476550681,0.008645533141210375,0.002976190476190476,0.0,0.0	0.153891	MYO9B(1.0, 0.43)	MYO9B(1.0, 0.43)	NA	NA	NA	NA	NA	NA	NA	No	NA	HPRC,HGSVC,1KG-ONT	Yes	NA	NA	NA	NA	NA	NA
chr19:17167071	chr19-17167071-allele244537-328	INS	327	NA	0.0022692889561270802,0.0,0.0,0.0,0.0	0.00377908	MYO9B(1.0, 0.43)	MYO9B(1.0, 0.43)	NA	NA	NA	NA	NA	NA	NA	No	NA	HPRC,HGSVC,1KG-ONT	Yes	NA	NA	NA	NA	NA	NA
chr19:17167071	chr19-17167071-allele244534-325	INS	324	NA	0.0022692889561270802,0.0,0.0,0.0,0.0	0.00377908	MYO9B(1.0, 0.43)	MYO9B(1.0, 0.43)	NA	NA	NA	NA	NA	NA	NA	No	NA	HPRC,HGSVC,1KG-ONT	Yes	NA	NA	NA	NA	NA	NA
chr19:17167071	chr19-17167071-allele244540-314	INS	313	NA	0.0007564296520423601,0.0,0.0,0.0,0.0	0.000918741	MYO9B(1.0, 0.43)	MYO9B(1.0, 0.43)	NA	NA	NA	NA	NA	NA	NA	No	NA	HPRC,HGSVC,1KG-ONT	Yes	NA	NA	NA	NA	NA	NA
chr19:17167071	chr19-17167071-allele244539-332	INS	331	NA	0.0,0.001440922190201729,0.0,0.0,0.0	NA	MYO9B(1.0, 0.43)	MYO9B(1.0, 0.43)	NA	NA	NA	NA	NA	NA	NA	No	NA	HPRC,HGSVC,1KG-ONT	Yes	NA	NA	NA	NA	NA	NA
chr19:17167071	chr19-17167071-allele244536-331	INS	330	NA	0.0007564296520423601,0.0,0.0,0.0,0.0	0.000918741	MYO9B(1.0, 0.43)	MYO9B(1.0, 0.43)	NA	NA	NA	NA	NA	NA	NA	No	NA	HPRC,HGSVC,1KG-ONT	Yes	NA	NA	NA	NA	NA	NA
chr19:17167071	chr19-17167071-allele244538-323	INS	322	NA	0.007564296520423601,0.0,0.0,0.0,0.0	0.0137297	MYO9B(1.0, 0.43)	MYO9B(1.0, 0.43)	NA	NA	NA	NA	NA	NA	NA	No	NA	HPRC,HGSVC,1KG-ONT	Yes	NA	NA	NA	NA	NA	NA
chr19:17176271	chr19-17176271-allele244734-1	DEL	135	NA	0.0030257186081694403,0.0,0.0,0.0,0.0	0.00520636	MYO9B(1.0, 0.43)	MYO9B(1.0, 0.43)	NA	NA	NA	NA	NA	NA	NA	No	NA	No	Yes	NA	NA	NA	NA	NA	NA
chr19:17190758	chr19-17190758-allele244929-143	INS	142	NA	0.0045385779122541605,0.0,0.0,0.0,0.0	0.00805514	MYO9B(1.0, 0.43)	MYO9B(1.0, 0.43)	NA	NA	NA	NA	NA	NA	NA	No	NA	No	Yes	NA	NA	NA	NA	NA	NA
chr19:17207487	chr19-17207487-allele245141-1	DEL	54	NA	0.0022692889561270802,0.0,0.0,0.0,0.0	0.00377908	MYO9B(1.0, 0.43)	MYO9B(1.0, 0.43)	NA	NA	NA	NA	NA	NA	NA	No	NA	1KG-ONT	No	NA	NA	NA	NA	NA	NA
chr19:17225459	chr19-17225459-allele245421-53	INS	52	NA	0.0,0.0,0.0,0.0,0.002044989775051125	NA	NA	NA	NA	NA	NA	NA	NA	NA	NA	No	NA	HPRC,HGSVC,1KG-ONT	No	NA	NA	NA	NA	NA	NA
chr19:17225459	chr19-17225459-allele245419-55	INS	54	NA	0.00529500756429652,0.002881844380403458,0.000992063492063492,0.006958250497017893,0.0	0.000412311	NA	NA	NA	NA	NA	NA	NA	NA	NA	No	NA	HPRC,HGSVC,1KG-ONT	No	NA	NA	NA	NA	NA	NA
chr19:17225459	chr19-17225459-allele245391-63	INS	62	NA	0.00680786686838124,0.0,0.000992063492063492,0.0,0.0	0.00994153	NA	NA	NA	NA	NA	NA	NA	NA	NA	No	NA	HPRC,HGSVC,1KG-ONT	No	NA	NA	NA	NA	NA	NA
chr19:17225459	chr19-17225459-allele245388-51	INS	50	NA	0.0015128593040847202,0.0,0.001984126984126984,0.0009940357852882703,0.017382413087934562	0.0011911	NA	NA	NA	NA	NA	NA	NA	NA	NA	No	NA	HPRC,HGSVC,1KG-ONT	No	NA	NA	NA	NA	NA	NA
chr19:17225459	chr19-17225459-allele245389-57	INS	56	NA	0.009833585476550681,0.001440922190201729,0.0,0.0,0.0	0.0157378	NA	NA	NA	NA	NA	NA	NA	NA	NA	No	NA	HPRC,HGSVC,1KG-ONT	No	NA	NA	NA	NA	NA	NA
chr19:17225459	chr19-17225459-allele245390-53	INS	52	NA	0.014372163388804841,0.002881844380403458,0.0,0.005964214711729622,0.0010224948875255625	0.0122002	NA	NA	NA	NA	NA	NA	NA	NA	NA	No	NA	HPRC,HGSVC,1KG-ONT	No	NA	NA	NA	NA	NA	NA
chr19:17241911	chr19-17241911-allele245614-1	DEL	302	NA	0.00529500756429652,0.001440922190201729,0.0,0.0,0.0	0.00736694	NR2F6(8.7258e-07, 1.256)	NA	NA	NA	NA	NA	NA	NA	NA	No	NA	No	Yes	NA	NA	NA	NA	NA	NA
chr19:17249415	chr19-17249415-allele245703-598	INS	597	NA	0.0226928895612708,0.002881844380403458,0.0,0.0,0.0	0.0372046	USHBP1(4.3688e-20, 1.059)	NA	NA	NA	NA	NA	NA	NA	enhancer	No	NA	HPRC,HGSVC,1KG-ONT	No	NA	NA	NA	NA	NA	NA
chr19:17249415	chr19-17249415-allele245709-598	INS	597	NA	0.0015128593040847202,0.001440922190201729,0.0,0.0,0.0	0.00077342	USHBP1(4.3688e-20, 1.059)	NA	NA	NA	NA	NA	NA	NA	enhancer	No	NA	HPRC,HGSVC,1KG-ONT	No	NA	NA	NA	NA	NA	NA
chr19:17249415	chr19-17249415-allele245707-601	INS	600	NA	0.0015128593040847202,0.0,0.0,0.0,0.0	0.00234988	USHBP1(4.3688e-20, 1.059)	NA	NA	NA	NA	NA	NA	NA	enhancer	No	NA	HPRC,HGSVC,1KG-ONT	No	NA	NA	NA	NA	NA	NA
chr19:17249415	chr19-17249415-allele245708-601	INS	600	NA	0.012102874432677761,0.001440922190201729,0.0,0.0,0.0	0.0199352	USHBP1(4.3688e-20, 1.059)	NA	NA	NA	NA	NA	NA	NA	enhancer	No	NA	HPRC,HGSVC,1KG-ONT	No	NA	NA	NA	NA	NA	NA
chr19:17249415	chr19-17249415-allele245710-598	INS	597	NA	0.0022692889561270802,0.0,0.0,0.0,0.0	0.00377908	USHBP1(4.3688e-20, 1.059)	NA	NA	NA	NA	NA	NA	NA	enhancer	No	NA	HPRC,HGSVC,1KG-ONT	No	NA	NA	NA	NA	NA	NA
chr19:17249415	chr19-17249415-allele245702-598	INS	597	NA	0.11119515885022693,0.03025936599423631,0.0,0.004970178926441352,0.006134969325153374	0.139	USHBP1(4.3688e-20, 1.059)	NA	NA	NA	NA	NA	NA	NA	enhancer	No	NA	HPRC,HGSVC,1KG-ONT	No	NA	NA	NA	NA	NA	NA
chr19:17249415	chr19-17249415-allele245711-601	INS	600	NA	0.0030257186081694403,0.0,0.0,0.0,0.0	0.00520636	USHBP1(4.3688e-20, 1.059)	NA	NA	NA	NA	NA	NA	NA	enhancer	No	NA	HPRC,HGSVC,1KG-ONT	No	NA	NA	NA	NA	NA	NA
chr19:17249415	chr19-17249415-allele245704-601	INS	600	NA	0.04387291981845688,0.005763688760806916,0.0,0.0009940357852882703,0.0	0.0691962	USHBP1(4.3688e-20, 1.059)	NA	NA	NA	NA	NA	NA	NA	enhancer	No	NA	HPRC,HGSVC,1KG-ONT	No	NA	NA	NA	NA	NA	NA
chr19:17287380	chr19-17287380-allele246199-1	DEL	1669	NA	0.02723146747352496,0.002881844380403458,0.0,0.0,0.0	0.0454934	ANKLE1(2.3049999999999997e-22, 1.368)	NA	NA	NA	NA	NA	NA	NA	NA	No	NA	HGSVC,1KG-ONT	Yes	NA	NA	NA	NA	NA	NA
chr19:17315107	chr19-17315107-allele246536-1	DEL	150	NA	0.0022692889561270802,0.0,0.0,0.0,0.013292433537832311	NA	NA	NA	NA	NA	NA	NA	NA	NA	NA	No	NA	HGSVC,1KG-ONT	No	NA	NA	NA	NA	NA	NA
chr19:17315107	chr19-17315107-allele246535-1	DEL	134	0.796251	0.08472012102874432,0.018731988472622477,0.0744047619047619,0.04473161033797217,0.046012269938650305	0.0115145	NA	NA	NA	NA	NA	NA	NA	NA	NA	No	NA	HGSVC,1KG-ONT	No	NA	Glycated hemoglobin levels(DDA1, rs1079098, 2E-9, 0.5659862487453651)	Acquired deformity of toe(5.39%, 1.03%, 5.49, [2.01;14.95], 0.00117),Adjustment disorder with anxious mood(3.59%, 0.88%, 4.19, [1.34;13.17], 0.017283),Benign mammary dysplasia(2.99%, 0.88%, 3.47, [1.05;11.52], 0.046376),Benign neoplasm of transverse colon(7.19%, 2.64%, 2.85, [1.35;6.04], 0.008543),Essential hypertension(58.68%, 49.49%, 1.45, [1.03;2.04], 0.038029),Gastrointestinal hemorrhage(5.99%, 2.50%, 2.49, [1.12;5.54], 0.044538),Herpes zoster without complication(4.79%, 1.76%, 2.81, [1.13;6.98], 0.039677),Immunodeficiency disorder(3.59%, 1.17%, 3.14, [1.07;9.16], 0.039624),Localized enlarged lymph nodes(7.78%, 3.96%, 2.05, [1.03;4.05], 0.042856),Nuclear senile cataract(14.37%, 7.64%, 2.03, [1.21;3.4], 0.009645),Osteoarthritis of knee(24.55%, 17.18%, 1.57, [1.05;2.35], 0.034765),Peripheral vascular disease(7.19%, 2.64%, 2.85, [1.35;6.04], 0.008543),Primary malignant neoplasm of prostate(21.28%, 7.02%, 3.58, [1.44;8.92], 0.010697)	NA	NA	NA
chr19:17315123	chr19-17315123-allele246542-1	DEL	118	NA	0.09228441754916793,0.021613832853025938,0.010912698412698412,0.017892644135188866,0.009202453987730062	0.0848162	NA	NA	NA	NA	NA	NA	NA	NA	NA	No	NA	HPRC,HGSVC,1KG-ONT	No	NA	NA	NA	NA	NA	NA
chr19:17315125	chr19-17315125-allele246543-1	DEL	84	NA	0.09001512859304085,0.03602305475504323,0.003968253968253968,0.019880715705765408,0.016359918200409	0.0703345	NA	NA	NA	NA	NA	NA	NA	NA	NA	No	NA	HPRC,HGSVC,1KG-ONT	No	NA	NA	NA	NA	NA	NA
chr19:17315127	chr19-17315127-allele246544-1	DEL	70	NA	0.00529500756429652,0.01440922190201729,0.008928571428571428,0.0,0.002044989775051125	NA	NA	NA	NA	NA	NA	NA	NA	NA	NA	No	NA	HPRC,HGSVC,1KG-ONT	No	NA	NA	NA	NA	NA	NA
chr19:17315128	chr19-17315128-allele246545-1	DEL	102	NA	0.018154311649016642,0.007204610951008645,0.0,0.011928429423459244,0.00408997955010225	0.00804991	NA	NA	NA	NA	NA	NA	NA	NA	NA	No	NA	HPRC,HGSVC,1KG-ONT	No	NA	NA	NA	NA	NA	NA
chr19:17315144	chr19-17315144-allele246556-1	DEL	56	NA	0.00529500756429652,0.010086455331412104,0.0,0.004970178926441352,0.0	3.81408e-05	NA	NA	NA	NA	NA	NA	NA	NA	NA	No	NA	HPRC,HGSVC	No	NA	NA	NA	NA	NA	NA
chr19:17315180	chr19-17315180-allele246572-1	DEL	60	NA	0.0037821482602118004,0.0,0.0,0.0,0.0	0.00663171	NA	NA	NA	NA	NA	NA	NA	NA	NA	No	NA	HPRC,HGSVC,1KG-ONT	No	NA	NA	NA	NA	NA	NA
chr19:17315194	chr19-17315194-allele246578-57	INS	56	NA	0.0022692889561270802,0.001440922190201729,0.0,0.014910536779324055,0.012269938650306749	0.00169395	NA	NA	NA	NA	NA	NA	NA	NA	NA	No	NA	HGSVC,1KG-ONT	No	NA	NA	NA	NA	NA	NA
chr19:17315197	chr19-17315197-allele246581-1	DEL	124	NA	0.0007564296520423601,0.0,0.0,0.0009940357852882703,0.0	NA	NA	NA	NA	NA	NA	NA	NA	NA	NA	No	NA	HGSVC,1KG-ONT	No	NA	NA	NA	NA	NA	NA
chr19:17315200	chr19-17315200-allele246585-87	INS	86	NA	0.0045385779122541605,0.0,0.0,0.0009940357852882703,0.0	0.00598883	NA	NA	NA	NA	NA	NA	NA	NA	NA	No	NA	HPRC,1KG-ONT	No	NA	NA	NA	NA	NA	NA
chr19:17315257	chr19-17315257-allele246618-1	DEL	80	NA	0.009833585476550681,0.056195965417867436,0.031746031746031744,0.0805168986083499,0.02965235173824131	0.019934	NA	NA	NA	NA	NA	NA	NA	NA	NA	No	NA	HPRC,HGSVC,1KG-ONT	No	NA	NA	NA	NA	NA	NA
chr19:17315297	chr19-17315297-allele246636-1	DEL	62	NA	0.014372163388804841,0.001440922190201729,0.005952380952380952,0.0,0.005112474437627812	0.00944684	NA	NA	NA	NA	NA	NA	NA	NA	NA	No	NA	HPRC,HGSVC,1KG-ONT	No	NA	NA	NA	NA	NA	NA
chr19:17315302	chr19-17315302-allele246639-1	DEL	50	NA	0.04387291981845688,0.0345821325648415,0.03670634920634921,0.05168986083499006,0.018404907975460124	0.000433861	NA	NA	NA	NA	NA	NA	NA	NA	NA	No	NA	HPRC,HGSVC	No	NA	NA	NA	NA	NA	NA
chr19:17315365	chr19-17315365-allele246665-56	INS	55	0.797419	0.029500756429652043,0.15273775216138327,0.09722222222222222,0.1540755467196819,0.07157464212678936	0.042866	NA	NA	NA	NA	NA	NA	NA	NA	NA	No	NA	HGSVC,1KG-ONT	Yes	NA	Breast cancer subtype (triple negative vs luminal A-like)(ANO8, rs60506708, 5E-8, 0.5277414103695475)	Acute on chronic systolic heart failure(4.00%, 1.07%, 3.85, [1.14;13.04], 0.0427),Bronchitis(2.00%, 8.96%, 0.21, [0.05;0.86], 0.011159),Degeneration of thoracic intervertebral disc(5.00%, 1.20%, 4.32, [1.42;13.17], 0.017319),Eczema(5.00%, 1.34%, 3.88, [1.3;11.61], 0.023589),Hypercholesterolemia(4.00%, 1.07%, 3.85, [1.14;13.04], 0.0427),Megaloblastic anemia due to vitamin B-12 deficiency(4.00%, 0.80%, 5.15, [1.43;18.59], 0.021824),Morbid obesity(14.00%, 24.06%, 0.51, [0.29;0.93], 0.022785),Myopia(2.00%, 11.63%, 0.16, [0.04;0.64], 0.001426),Obstructive sleep apnea syndrome(11.00%, 21.12%, 0.46, [0.24;0.89], 0.016205),Slow transit constipation(4.00%, 0.94%, 4.41, [1.27;15.35], 0.031239),Uncomplicated asthma(9.00%, 17.78%, 0.46, [0.23;0.93], 0.031393)	NA	NA	NA
chr19:17315409	chr19-17315409-allele246675-68	INS	67	NA	0.0022692889561270802,0.011527377521613832,0.0,0.010934393638170975,0.0081799591002045	0.00156514	NA	NA	NA	NA	NA	NA	NA	NA	NA	No	NA	HPRC,HGSVC,1KG-ONT	No	NA	NA	NA	NA	NA	NA
chr19:17349122	chr19-17349122-allele247079-76	INS	75	NA	0.0015128593040847202,0.0,0.0,0.0,0.0	0.00234988	NA	NA	NA	NA	NA	NA	NA	NA	enhancer	No	NA	HPRC,HGSVC,1KG-ONT	Yes	NA	NA	NA	NA	NA	NA
chr19:17349123	chr19-17349123-allele247083-72	INS	71	NA	0.0007564296520423601,0.0,0.0,0.0,0.0	0.000918741	NA	NA	NA	NA	NA	NA	NA	NA	enhancer	No	NA	HPRC,HGSVC,1KG-ONT	Yes	NA	NA	NA	NA	NA	NA
chr19:17349123	chr19-17349123-allele247082-64	INS	63	NA	0.0015128593040847202,0.0,0.0,0.0,0.0	0.00234988	NA	NA	NA	NA	NA	NA	NA	NA	enhancer	No	NA	HPRC,HGSVC,1KG-ONT	Yes	NA	NA	NA	NA	NA	NA
chr19:17349128	chr19-17349128-allele247089-1	DEL	98	NA	0.0015128593040847202,0.005763688760806916,0.0,0.019880715705765408,0.02044989775051125	0.00544356	NA	NA	NA	NA	NA	NA	NA	NA	enhancer	No	NA	HPRC,HGSVC,1KG-ONT	Yes	NA	NA	NA	NA	NA	NA
chr19:17349129	chr19-17349129-allele247090-75	INS	74	NA	0.0015128593040847202,0.008645533141210375,0.017857142857142856,0.0,0.006134969325153374	0.00278083	NA	NA	NA	NA	NA	NA	NA	NA	enhancer	No	NA	HPRC,HGSVC,1KG-ONT	Yes	NA	NA	NA	NA	NA	NA
chr19:17349132	chr19-17349132-allele247093-1	DEL	94	0.817475	0.38729198184568836,0.6253602305475504,0.4573412698412698,0.6063618290258449,0.6431492842535788	0.070042	NA	NA	NA	NA	NA	NA	NA	NA	enhancer	No	NA	HPRC,HGSVC,1KG-ONT	Yes	ENSG00000160117.16(1.2066519253526438e-05)	Appendicular lean mass(GTPBP3 - PLVAP, rs7260450, 1E-12, 0.5248864994021819),Non-HDL cholesterol levels(GTPBP3 - PLVAP, rs7260450, 2E-8, 0.5248864994021819),Non-HDL cholesterol levels(GTPBP3 - PLVAP, rs7260450, 5E-9, 0.5248864994021819),Total cholesterol levels(GTPBP3 - PLVAP, rs7260450, 2E-10, 0.5248864994021819),Total cholesterol levels(GTPBP3 - PLVAP, rs7260450, 8E-10, 0.5248864994021819)	Adjustment disorder with mixed anxiety and depressed mood(3.10%, 6.72%, 0.45, [0.23;0.87], 0.026218),Atrial fibrillation(4.48%, 1.49%, 3.1, [1.07;8.97], 0.027942),Benign tumor of breast(1.38%, 3.73%, 0.36, [0.14;0.93], 0.038219),Bunion(3.97%, 0.75%, 5.49, [1.29;23.47], 0.007995),Callosity(4.83%, 1.87%, 2.67, [1.02;6.99], 0.036993),Cellulitis and abscess of lower leg(3.10%, 0.37%, 8.55, [1.14;64.4], 0.010884),Chondromalacia of patella(3.62%, 1.12%, 3.32, [0.98;11.22], 0.044824),Chronic diastolic heart failure(3.10%, 0.75%, 4.26, [0.98;18.49], 0.048285),Degeneration of cervical intervertebral disc(5.86%, 2.61%, 2.32, [1.02;5.31], 0.039845),Degeneration of intervertebral disc(6.38%, 2.99%, 2.22, [1.02;4.82], 0.047169),Derangement of knee(2.59%, 0.37%, 7.09, [0.93;53.94], 0.028454),Diabetes mellitus(3.62%, 1.12%, 3.32, [0.98;11.22], 0.044824),Diabetes mellitus without complication(7.76%, 1.87%, 4.42, [1.74;11.28], 0.000434),Disease of liver(6.72%, 2.99%, 2.34, [1.08;5.09], 0.034557),Eruption(21.21%, 12.31%, 1.92, [1.27;2.9], 0.001642),Erythema of skin(3.28%, 0.75%, 4.5, [1.04;19.48], 0.030629),Gastroesophageal reflux disease(22.41%, 16.42%, 1.47, [1.01;2.15], 0.04474),Gastroesophageal reflux disease without esophagitis(30.69%, 21.64%, 1.6, [1.14;2.25], 0.006509),Genital herpes simplex(2.41%, 0.37%, 6.6, [0.86;50.49], 0.046358),Heart failure(4.83%, 1.49%, 3.35, [1.16;9.64], 0.01883),Hypomagnesemia(3.97%, 1.12%, 3.65, [1.09;12.26], 0.030165),Infective otitis externa(2.41%, 0.37%, 6.6, [0.86;50.49], 0.046358),Infective pneumonia(5.52%, 1.87%, 3.07, [1.18;7.97], 0.017487),Localized osteoarthrosis uncertain if primary OR secondary(7.24%, 3.36%, 2.25, [1.08;4.69], 0.029121),Lumbar radiculopathy(10.17%, 3.73%, 2.92, [1.47;5.81], 0.001065),Lumbar spondylolisthesis(3.97%, 1.12%, 3.65, [1.09;12.26], 0.030165),Lumbar spondylosis with myelopathy(3.97%, 0.75%, 5.49, [1.29;23.47], 0.007995),Lumbosacral radiculopathy(4.48%, 1.12%, 4.15, [1.24;13.82], 0.013193),Peripheral neuritis(7.76%, 2.99%, 2.73, [1.27;5.88], 0.006034),Pulmonary hypertension(3.10%, 0.37%, 8.55, [1.14;64.4], 0.010884),Spinal stenosis in cervical region(6.21%, 1.87%, 3.48, [1.35;8.97], 0.005326),Spinal stenosis of lumbar region(7.76%, 3.36%, 2.42, [1.17;5.03], 0.014998),Type 2 diabetes mellitus(13.10%, 7.84%, 1.77, [1.07;2.94], 0.027207),Type 2 diabetes mellitus without complication(26.03%, 18.28%, 1.57, [1.1;2.26], 0.014745),Cervicitis and endocervicitis(2.59%, 6.32%, 0.4, [0.17;0.91], 0.03628)	NA	NA	NA
chr19:17349149	chr19-17349149-allele247096-57	INS	56	NA	0.0037821482602118004,0.0,0.000992063492063492,0.003976143141153081,0.0	0.000962849	NA	NA	NA	NA	NA	NA	NA	NA	NA	No	NA	HPRC,HGSVC	Yes	NA	NA	NA	NA	NA	NA
chr19:17349153	chr19-17349153-allele247101-116	INS	115	NA	0.0007564296520423601,0.0,0.0,0.0,0.003067484662576687	NA	NA	NA	NA	NA	NA	NA	NA	NA	NA	No	NA	HPRC,HGSVC,1KG-ONT	Yes	NA	NA	NA	NA	NA	NA
chr19:17349153	chr19-17349153-allele247102-65	INS	64	NA	0.0,0.0,0.0,0.010934393638170975,0.0	0.00133056	NA	NA	NA	NA	NA	NA	NA	NA	NA	No	NA	HPRC,HGSVC,1KG-ONT	Yes	NA	NA	NA	NA	NA	NA
chr19:17349157	chr19-17349157-allele247105-71	INS	70	NA	0.0007564296520423601,0.0,0.001984126984126984,0.005964214711729622,0.0	4.4099e-05	NA	NA	NA	NA	NA	NA	NA	NA	NA	No	NA	HPRC,HGSVC,1KG-ONT	Yes	NA	NA	NA	NA	NA	NA
chr19:17349160	chr19-17349160-allele247111-83	INS	82	NA	0.0,0.0,0.0,0.002982107355864811,0.0	3.94758e-05	NA	NA	NA	NA	NA	NA	NA	NA	NA	No	NA	HPRC,HGSVC,1KG-ONT	Yes	NA	NA	NA	NA	NA	NA
chr19:17349162	chr19-17349162-allele247113-55	INS	54	NA	0.0015128593040847202,0.0,0.0,0.0,0.0	0.00234988	NA	NA	NA	NA	NA	NA	NA	NA	NA	No	NA	HPRC,HGSVC	Yes	NA	NA	NA	NA	NA	NA
chr19:17349162	chr19-17349162-allele247126-257	INS	256	NA	0.0007564296520423601,0.0,0.0,0.0,0.0	0.000918741	NA	NA	NA	NA	NA	NA	NA	NA	NA	No	NA	No	Yes	NA	NA	NA	NA	NA	NA
chr19:17349162	chr19-17349162-allele247122-119	INS	118	NA	0.0,0.0,0.0,0.0,0.011247443762781187	0.00133056	NA	NA	NA	NA	NA	NA	NA	NA	NA	No	NA	HPRC,HGSVC,1KG-ONT	Yes	NA	NA	NA	NA	NA	NA
chr19:17349162	chr19-17349162-allele247117-59	INS	58	NA	0.0,0.01585014409221902,0.006944444444444444,0.002982107355864811,0.007157464212678937	0.00455544	NA	NA	NA	NA	NA	NA	NA	NA	NA	No	NA	HPRC,HGSVC	Yes	NA	NA	NA	NA	NA	NA
chr19:17349162	chr19-17349162-allele247123-112	INS	111	NA	0.0,0.002881844380403458,0.006944444444444444,0.0,0.0	0.0010336	NA	NA	NA	NA	NA	NA	NA	NA	NA	No	NA	HPRC,HGSVC,1KG-ONT	Yes	NA	NA	NA	NA	NA	NA
chr19:17349162	chr19-17349162-allele247121-83	INS	82	NA	0.0030257186081694403,0.001440922190201729,0.006944444444444444,0.0009940357852882703,0.0010224948875255625	NA	NA	NA	NA	NA	NA	NA	NA	NA	NA	No	NA	HPRC,HGSVC,1KG-ONT	Yes	NA	NA	NA	NA	NA	NA
chr19:17349162	chr19-17349162-allele247114-51	INS	50	NA	0.0007564296520423601,0.001440922190201729,0.003968253968253968,0.002982107355864811,0.0010224948875255625	0.000199544	NA	NA	NA	NA	NA	NA	NA	NA	NA	No	NA	HPRC,HGSVC	Yes	NA	NA	NA	NA	NA	NA
chr19:17349162	chr19-17349162-allele247115-67	INS	66	NA	0.0007564296520423601,0.0,0.0,0.0009940357852882703,0.006134969325153374	NA	NA	NA	NA	NA	NA	NA	NA	NA	NA	No	NA	HPRC,HGSVC,1KG-ONT	Yes	NA	NA	NA	NA	NA	NA
chr19:17349162	chr19-17349162-allele247125-75	INS	74	NA	0.0015128593040847202,0.004322766570605188,0.010912698412698412,0.0,0.0010224948875255625	0.000332315	NA	NA	NA	NA	NA	NA	NA	NA	NA	No	NA	HPRC,HGSVC,1KG-ONT	Yes	NA	NA	NA	NA	NA	NA
chr19:17349162	chr19-17349162-allele247124-144	INS	143	NA	0.0,0.0,0.000992063492063492,0.0009940357852882703,0.0	NA	NA	NA	NA	NA	NA	NA	NA	NA	NA	No	NA	HGSVC	Yes	NA	NA	NA	NA	NA	NA
chr19:17349162	chr19-17349162-allele247116-55	INS	54	NA	0.0,0.0,0.001984126984126984,0.003976143141153081,0.0	0.000422056	NA	NA	NA	NA	NA	NA	NA	NA	NA	No	NA	HPRC,HGSVC	Yes	NA	NA	NA	NA	NA	NA
chr19:17349163	chr19-17349163-allele247129-53	INS	52	NA	0.0,0.027377521613832854,0.003968253968253968,0.0,0.0	0.0036046	NA	NA	NA	NA	NA	NA	NA	NA	NA	No	NA	HPRC,HGSVC	Yes	NA	NA	NA	NA	NA	NA
chr19:17349171	chr19-17349171-allele247134-101	INS	100	NA	0.0007564296520423601,0.001440922190201729,0.000992063492063492,0.013916500994035786,0.002044989775051125	0.00168524	NA	NA	NA	NA	NA	NA	NA	NA	NA	No	NA	HPRC,HGSVC,1KG-ONT	Yes	NA	NA	NA	NA	NA	NA
chr19:17349175	chr19-17349175-allele247138-90	INS	89	NA	0.0022692889561270802,0.0,0.0,0.0,0.0	0.00377908	NA	NA	NA	NA	NA	NA	NA	NA	NA	No	NA	HPRC,HGSVC,1KG-ONT	Yes	NA	NA	NA	NA	NA	NA
chr19:17349178	chr19-17349178-allele247140-63	INS	62	NA	0.0015128593040847202,0.0,0.0,0.003976143141153081,0.011247443762781187	0.000332315	NA	NA	NA	NA	NA	NA	NA	NA	NA	No	NA	HPRC,HGSVC	Yes	NA	NA	NA	NA	NA	NA
chr19:17349187	chr19-17349187-allele247145-85	INS	84	NA	0.0007564296520423601,0.001440922190201729,0.0,0.004970178926441352,0.0	NA	NA	NA	NA	NA	NA	NA	NA	NA	NA	No	NA	HPRC,HGSVC,1KG-ONT	Yes	NA	NA	NA	NA	NA	NA
chr19:17349191	chr19-17349191-allele247149-80	INS	79	NA	0.0022692889561270802,0.002881844380403458,0.0,0.0019880715705765406,0.0	NA	NA	NA	NA	NA	NA	NA	NA	NA	NA	No	NA	HPRC,HGSVC,1KG-ONT	Yes	NA	NA	NA	NA	NA	NA
chr19:17349195	chr19-17349195-allele247161-95	INS	94	NA	0.0007564296520423601,0.002881844380403458,0.005952380952380952,0.005964214711729622,0.0	0.00103615	NA	NA	NA	NA	NA	NA	NA	NA	NA	No	NA	HPRC,HGSVC,1KG-ONT	Yes	NA	NA	NA	NA	NA	NA
chr19:17349195	chr19-17349195-allele247159-72	INS	71	NA	0.0,0.0,0.0,0.002982107355864811,0.00408997955010225	0.000778337	NA	NA	NA	NA	NA	NA	NA	NA	NA	No	NA	HPRC,HGSVC,1KG-ONT	Yes	NA	NA	NA	NA	NA	NA
chr19:17349195	chr19-17349195-allele247160-68	INS	67	NA	0.0007564296520423601,0.0,0.0,0.0019880715705765406,0.0010224948875255625	NA	NA	NA	NA	NA	NA	NA	NA	NA	NA	No	NA	HPRC,HGSVC,1KG-ONT	Yes	NA	NA	NA	NA	NA	NA
chr19:17349195	chr19-17349195-allele247158-76	INS	75	NA	0.0,0.004322766570605188,0.001984126984126984,0.004970178926441352,0.0	0.00122989	NA	NA	NA	NA	NA	NA	NA	NA	NA	No	NA	HPRC,HGSVC,1KG-ONT	Yes	NA	NA	NA	NA	NA	NA
chr19:17349214	chr19-17349214-allele247168-95	INS	94	NA	0.0,0.0,0.0,0.0,0.002044989775051125	NA	NA	NA	NA	NA	NA	NA	NA	NA	NA	No	NA	HPRC,HGSVC,1KG-ONT	Yes	NA	NA	NA	NA	NA	NA
chr19:17354454	chr19-17354454-allele247235-3020	INS	3019	NA	0.00529500756429652,0.0,0.0,0.0,0.0	0.00947665	PLVAP(1.6527e-09, 1.015)	NA	NA	NA	NA	NA	NA	NA	NA	No	NA	HPRC,1KG-ONT	Yes	NA	NA	NA	NA	NA	NA
chr19:17382272	chr19-17382272-allele247649-53	INS	52	NA	0.0007564296520423601,0.001440922190201729,0.0,0.003976143141153081,0.002044989775051125	NA	NA	NA	NA	NA	NA	NA	NA	NA	NA	No	NA	No	No	NA	NA	NA	NA	NA	NA
chr19:17396682	chr19-17396682-allele247892-1	DEL	155	NA	0.0007564296520423601,0.001440922190201729,0.0,0.0,0.0	NA	NA	NA	NA	NA	NA	NA	NA	NA	NA	No	NA	No	Yes	NA	NA	NA	NA	NA	NA
chr19:17409027	chr19-17409027-allele248062-303	INS	302	NA	0.09304084720121028,0.018731988472622477,0.0,0.003976143141153081,0.011247443762781187	0.115516	NA	NA	NA	NA	NA	NA	NA	NA	NA	No	NA	HPRC,HGSVC,1KG-ONT	Yes	NA	NA	NA	NA	NA	NA
chr19:17410541	chr19-17410541-allele248167-63	INS	62	NA	0.0,0.0,0.0,0.0009940357852882703,0.0	NA	NA	NA	NA	NA	NA	NA	NA	NA	NA	No	NA	HPRC	No	NA	NA	NA	NA	NA	NA
chr19:17430521	chr19-17430521-allele248489-1	DEL	189	NA	0.030257186081694403,0.0,0.0,0.0,0.0	0.0553359	NA	NA	NA	NA	NA	NA	NA	NA	NA	No	NA	HPRC,HGSVC,1KG-ONT	Yes	NA	NA	NA	NA	NA	NA
chr19:17463767	chr19-17463767-allele248995-1	DEL	153	NA	0.04387291981845688,0.018731988472622477,0.000992063492063492,0.006958250497017893,0.02147239263803681	0.0259401	NA	NA	NA	NA	NA	NA	NA	NA	NA	No	NA	HPRC,HGSVC,1KG-ONT	Yes	NA	NA	NA	NA	NA	NA
chr19:17463767	chr19-17463767-allele248997-1	DEL	179	NA	0.17700453857791226,0.08357348703170028,0.09523809523809523,0.13021868787276342,0.10122699386503067	0.0236212	NA	NA	NA	NA	NA	NA	NA	NA	NA	No	NA	HPRC,HGSVC,1KG-ONT	Yes	NA	NA	NA	NA	NA	NA
chr19:17463779	chr19-17463779-allele249008-1	DEL	161	NA	0.1815431164901664,0.0792507204610951,0.025793650793650792,0.11133200795228629,0.0541922290388548	0.0713785	NA	NA	NA	NA	NA	NA	NA	NA	NA	No	NA	HPRC,HGSVC,1KG-ONT	Yes	NA	NA	NA	NA	NA	NA
chr19:17463789	chr19-17463789-allele249015-1	DEL	54	NA	0.0,0.0,0.000992063492063492,0.0,0.0	NA	NA	NA	NA	NA	NA	NA	NA	NA	NA	No	NA	HPRC,HGSVC,1KG-ONT	No	NA	NA	NA	NA	NA	NA
chr19:17463791	chr19-17463791-allele249018-1	DEL	145	NA	0.006051437216338881,0.027377521613832854,0.0,0.03578528827037773,0.0081799591002045	0.00371373	NA	NA	NA	NA	NA	NA	NA	NA	NA	No	NA	HPRC,HGSVC,1KG-ONT	Yes	NA	NA	NA	NA	NA	NA
chr19:17463798	chr19-17463798-allele249030-1	DEL	105	NA	0.0,0.0,0.0,0.010934393638170975,0.0	0.00133056	NA	NA	NA	NA	NA	NA	NA	NA	NA	No	NA	HPRC,HGSVC	Yes	NA	NA	NA	NA	NA	NA
chr19:17463798	chr19-17463798-allele249029-1	DEL	99	NA	0.0015128593040847202,0.0,0.0,0.0,0.0	0.00234988	NA	NA	NA	NA	NA	NA	NA	NA	NA	No	NA	HPRC,HGSVC	Yes	NA	NA	NA	NA	NA	NA
chr19:17463798	chr19-17463798-allele249031-1	DEL	111	NA	0.0030257186081694403,0.0,0.000992063492063492,0.0,0.0	0.00328379	NA	NA	NA	NA	NA	NA	NA	NA	NA	No	NA	HPRC,HGSVC,1KG-ONT	Yes	NA	NA	NA	NA	NA	NA
chr19:17463800	chr19-17463800-allele249033-1	DEL	136	NA	0.0007564296520423601,0.0,0.0,0.0,0.0	0.000918741	NA	NA	NA	NA	NA	NA	NA	NA	NA	No	NA	HPRC,HGSVC,1KG-ONT	Yes	NA	NA	NA	NA	NA	NA
chr19:17463800	chr19-17463800-allele249032-1	DEL	122	NA	0.018154311649016642,0.0,0.000992063492063492,0.006958250497017893,0.0	0.0193175	NA	NA	NA	NA	NA	NA	NA	NA	NA	No	NA	HPRC,HGSVC,1KG-ONT	Yes	NA	NA	NA	NA	NA	NA
chr19:17463875	chr19-17463875-allele249046-1	DEL	92	NA	0.0,0.0,0.0,0.0009940357852882703,0.0	NA	NA	NA	NA	NA	NA	NA	NA	NA	NA	No	NA	HPRC,HGSVC	Yes	NA	NA	NA	NA	NA	NA
chr19:17463879	chr19-17463879-allele249048-1	DEL	86	NA	0.0007564296520423601,0.0,0.0,0.007952286282306162,0.0	4.4099e-05	NA	NA	NA	NA	NA	NA	NA	NA	NA	No	NA	HPRC,HGSVC	Yes	NA	NA	NA	NA	NA	NA
chr19:17463885	chr19-17463885-allele249049-1	DEL	80	NA	0.0,0.004322766570605188,0.0,0.002982107355864811,0.0	0.000593574	NA	NA	NA	NA	NA	NA	NA	NA	NA	No	NA	HPRC,HGSVC,1KG-ONT	Yes	NA	NA	NA	NA	NA	NA
chr19:17463891	chr19-17463891-allele249051-1	DEL	74	NA	0.0022692889561270802,0.007204610951008645,0.0,0.0009940357852882703,0.013292433537832311	0.000299115	NA	NA	NA	NA	NA	NA	NA	NA	NA	No	NA	HPRC,HGSVC,1KG-ONT	No	NA	NA	NA	NA	NA	NA
chr19:17463909	chr19-17463909-allele249053-1	DEL	53	NA	0.0007564296520423601,0.0,0.000992063492063492,0.005964214711729622,0.002044989775051125	9.6519e-05	NA	NA	NA	NA	NA	NA	NA	NA	NA	No	NA	HPRC,HGSVC,1KG-ONT	No	NA	NA	NA	NA	NA	NA
chr19:17463909	chr19-17463909-allele249054-1	DEL	59	NA	0.0037821482602118004,0.0,0.0,0.0009940357852882703,0.0	0.00462462	NA	NA	NA	NA	NA	NA	NA	NA	NA	No	NA	HPRC,HGSVC,1KG-ONT	No	NA	NA	NA	NA	NA	NA
chr19:17484210	chr19-17484210-allele249379-57	INS	56	NA	0.0037821482602118004,0.001440922190201729,0.00496031746031746,0.004970178926441352,0.00408997955010225	NA	SLC27A1(5.3966e-23, 1.301)	NA	NA	NA	NA	NA	NA	NA	NA	No	NA	No	Yes	NA	NA	NA	NA	NA	NA
chr19:17494310	chr19-17494310-allele249498-1	DEL	1260	NA	0.006051437216338881,0.0,0.0,0.0,0.0	0.0108963	SLC27A1(5.3966e-23, 1.301)	NA	NA	NA	NA	NA	NA	NA	NA	No	NA	No	Yes	NA	NA	NA	NA	NA	NA
chr19:17509607	chr19-17509607-allele249727-309	INS	308	NA	0.01361573373676248,0.0,0.0,0.0,0.0	0.0249879	NA	NA	NA	NA	NA	NA	NA	NA	NA	No	NA	HPRC,HGSVC,1KG-ONT	Yes	NA	NA	NA	NA	NA	NA
chr19:17554491	chr19-17554491-allele250296-337	INS	336	NA	0.0007564296520423601,0.0,0.0,0.0,0.0	0.000918741	NA	NA	NA	NA	NA	NA	NA	NA	NA	No	NA	HPRC,HGSVC,1KG-ONT	Yes	NA	NA	NA	NA	NA	NA
chr19:17554491	chr19-17554491-allele250297-338	INS	337	NA	0.007564296520423601,0.0,0.0,0.0,0.0	0.0137297	NA	NA	NA	NA	NA	NA	NA	NA	NA	No	NA	HPRC,HGSVC,1KG-ONT	Yes	NA	NA	NA	NA	NA	NA
chr19:17554491	chr19-17554491-allele250294-338	INS	337	NA	0.05219364599092285,0.004322766570605188,0.0,0.0,0.003067484662576687	0.0818505	NA	NA	NA	NA	NA	NA	NA	NA	NA	No	NA	HPRC,HGSVC,1KG-ONT	Yes	NA	NA	NA	NA	NA	NA
chr19:17554491	chr19-17554491-allele250295-339	INS	338	NA	0.0045385779122541605,0.0,0.0,0.0,0.0	0.00805514	NA	NA	NA	NA	NA	NA	NA	NA	NA	No	NA	HPRC,HGSVC,1KG-ONT	Yes	NA	NA	NA	NA	NA	NA
chr19:17554491	chr19-17554491-allele250300-339	INS	338	NA	0.0037821482602118004,0.0,0.0,0.0,0.0	0.00663171	NA	NA	NA	NA	NA	NA	NA	NA	NA	No	NA	HPRC,HGSVC,1KG-ONT	Yes	NA	NA	NA	NA	NA	NA
chr19:17573776	chr19-17573776-allele250484-1	DEL	319	NA	0.0022692889561270802,0.0,0.0,0.0,0.0	0.00377908	COLGALT1(1.6488e-12, 1.021)	NA	NA	NA	NA	NA	NA	NA	enhancer	No	NA	No	Yes	NA	NA	NA	NA	NA	NA
chr19:17576916	chr19-17576916-allele250510-55	INS	54	NA	0.2405446293494705,0.2838616714697406,0.32043650793650796,0.3628230616302187,0.3057259713701431	0.0148531	COLGALT1(1.6488e-12, 1.021)	NA	NA	NA	NA	NA	NA	NA	NA	No	NA	HPRC,HGSVC,1KG-ONT	No	NA	NA	NA	NA	NA	NA
chr19:17576916	chr19-17576916-allele250512-58	INS	57	NA	0.0015128593040847202,0.010086455331412104,0.000992063492063492,0.02286282306163022,0.03067484662576687	0.00846785	COLGALT1(1.6488e-12, 1.021)	NA	NA	NA	NA	NA	NA	NA	NA	No	NA	HPRC,HGSVC,1KG-ONT	No	NA	NA	NA	NA	NA	NA
chr19:17576916	chr19-17576916-allele250514-54	INS	53	NA	0.024205748865355523,0.002881844380403458,0.0,0.0,0.0010224948875255625	0.0380153	COLGALT1(1.6488e-12, 1.021)	NA	NA	NA	NA	NA	NA	NA	NA	No	NA	HPRC,HGSVC,1KG-ONT	No	NA	NA	NA	NA	NA	NA
chr19:17576962	chr19-17576962-allele250515-58	INS	57	NA	0.0037821482602118004,0.004322766570605188,0.016865079365079364,0.004970178926441352,0.0081799591002045	0.0012371	COLGALT1(1.6488e-12, 1.021)	NA	NA	NA	NA	NA	NA	NA	NA	No	NA	HPRC,HGSVC,1KG-ONT	No	NA	NA	NA	NA	NA	NA
chr19:17576973	chr19-17576973-allele250517-58	INS	57	NA	0.0,0.0,0.0,0.0009940357852882703,0.0	NA	COLGALT1(1.6488e-12, 1.021)	NA	NA	NA	NA	NA	NA	NA	NA	No	NA	HPRC,HGSVC,1KG-ONT	No	NA	NA	NA	NA	NA	NA
chr19:17576989	chr19-17576989-allele250518-59	INS	58	NA	0.0,0.0,0.0,0.0,0.0010224948875255625	NA	COLGALT1(1.6488e-12, 1.021)	NA	NA	NA	NA	NA	NA	NA	NA	No	NA	HPRC,HGSVC,1KG-ONT	No	NA	NA	NA	NA	NA	NA
chr19:17593100	chr19-17593100-allele250701-1	DEL	383	NA	0.24508320726172467,0.138328530259366,0.15674603174603174,0.1988071570576541,0.11451942740286299	0.0276604	NA	NA	NA	NA	NA	NA	NA	NA	NA	No	NA	HPRC,HGSVC,1KG-ONT	No	NA	NA	NA	NA	NA	NA
chr19:17593635	chr19-17593635-allele250705-52	INS	51	0.896068	0.45537065052950076,0.31412103746397696,0.14682539682539683,0.21769383697813122,0.20449897750511248	0.134207	NA	NA	NA	NA	NA	NA	NA	NA	NA	No	NA	HPRC,HGSVC,1KG-ONT	Yes	ENSG00000160111.15(0.03308868715088387)	NA	NA	NA	NA	NA
chr19:17608452	chr19-17608452-allele250933-65	INS	64	NA	0.0007564296520423601,0.0,0.0,0.0,0.0	0.000918741	UNC13A(1.0, 0.389)	NA	NA	NA	NA	NA	NA	NA	NA	No	NA	HGSVC	Yes	NA	NA	NA	NA	NA	NA
chr19:17631000	chr19-17631000-allele251183-1	DEL	113	NA	0.02118003025718608,0.0,0.000992063492063492,0.0,0.0010224948875255625	0.0344482	UNC13A(1.0, 0.389)	NA	NA	NA	NA	NA	NA	NA	NA	No	NA	HPRC,1KG-ONT	Yes	NA	NA	NA	NA	NA	NA
chr19:17631000	chr19-17631000-allele251182-114	INS	113	NA	0.00680786686838124,0.001440922190201729,0.001984126984126984,0.0,0.0	0.00688824	UNC13A(1.0, 0.389)	NA	NA	NA	NA	NA	NA	NA	NA	No	NA	HPRC,HGSVC	Yes	NA	NA	NA	NA	NA	NA
chr19:17631034	chr19-17631034-allele251185-103	INS	102	NA	0.0,0.008645533141210375,0.026785714285714284,0.002982107355864811,0.0010224948875255625	0.00628053	UNC13A(1.0, 0.389)	NA	NA	NA	NA	NA	NA	NA	NA	No	NA	HPRC,HGSVC	No	NA	NA	NA	NA	NA	NA
chr19:17631077	chr19-17631077-allele251197-197	INS	196	NA	0.0,0.0,0.0,0.0019880715705765406,0.0010224948875255625	3.94758e-05	UNC13A(1.0, 0.389)	NA	NA	NA	NA	NA	NA	NA	NA	No	NA	HPRC,HGSVC,1KG-ONT	Yes	NA	NA	NA	NA	NA	NA
chr19:17631077	chr19-17631077-allele251193-106	INS	105	NA	0.0007564296520423601,0.0,0.0,0.0,0.0	0.000918741	UNC13A(1.0, 0.389)	NA	NA	NA	NA	NA	NA	NA	NA	No	NA	HPRC,HGSVC	No	NA	NA	NA	NA	NA	NA
chr19:17631077	chr19-17631077-allele251191-95	INS	94	NA	0.0529500756429652,0.010086455331412104,0.000992063492063492,0.004970178926441352,0.005112474437627812	0.063823	UNC13A(1.0, 0.389)	NA	NA	NA	NA	NA	NA	NA	NA	No	NA	HPRC,HGSVC	No	NA	NA	NA	NA	NA	NA
chr19:17631081	chr19-17631081-allele251203-91	INS	90	NA	0.0007564296520423601,0.0,0.0,0.0,0.0	0.000918741	UNC13A(1.0, 0.389)	NA	NA	NA	NA	NA	NA	NA	NA	No	NA	HPRC,HGSVC	No	NA	NA	NA	NA	NA	NA
chr19:17631081	chr19-17631081-allele251200-193	INS	192	NA	0.08547655068078669,0.011527377521613832,0.0,0.002982107355864811,0.00408997955010225	0.122573	UNC13A(1.0, 0.389)	NA	NA	NA	NA	NA	NA	NA	NA	No	NA	HPRC,HGSVC,1KG-ONT	Yes	NA	NA	NA	NA	NA	NA
chr19:17631081	chr19-17631081-allele251207-197	INS	196	NA	0.0015128593040847202,0.0,0.0,0.0,0.0	0.00234988	UNC13A(1.0, 0.389)	NA	NA	NA	NA	NA	NA	NA	NA	No	NA	HPRC,HGSVC,1KG-ONT	Yes	NA	NA	NA	NA	NA	NA
chr19:17631085	chr19-17631085-allele251209-87	INS	86	NA	0.0015128593040847202,0.0,0.0,0.0,0.0	0.00234988	UNC13A(1.0, 0.389)	NA	NA	NA	NA	NA	NA	NA	NA	No	NA	HPRC,HGSVC	No	NA	NA	NA	NA	NA	NA
chr19:17631179	chr19-17631179-allele251217-186	INS	185	NA	0.0015128593040847202,0.004322766570605188,0.0,0.010934393638170975,0.010224948875255624	0.00190535	UNC13A(1.0, 0.389)	NA	NA	NA	NA	NA	NA	NA	NA	No	NA	HPRC,HGSVC,1KG-ONT	Yes	NA	NA	NA	NA	NA	NA
chr19:17631180	chr19-17631180-allele251220-113	INS	112	NA	0.0,0.002881844380403458,0.0,0.007952286282306162,0.0010224948875255625	0.00151771	UNC13A(1.0, 0.389)	NA	NA	NA	NA	NA	NA	NA	NA	No	NA	HPRC,HGSVC	Yes	NA	NA	NA	NA	NA	NA
chr19:17631180	chr19-17631180-allele251229-339	INS	338	NA	0.0007564296520423601,0.03314121037463977,0.0,0.073558648111332,0.028629856850715747	0.0215996	UNC13A(1.0, 0.389)	NA	NA	NA	NA	NA	NA	NA	NA	No	NA	HPRC,HGSVC	Yes	NA	NA	NA	NA	NA	NA
chr19:17631180	chr19-17631180-allele251233-155	INS	154	NA	0.0,0.004322766570605188,0.0,0.004970178926441352,0.0010224948875255625	0.00114796	UNC13A(1.0, 0.389)	NA	NA	NA	NA	NA	NA	NA	NA	No	NA	HPRC,HGSVC,1KG-ONT	Yes	NA	NA	NA	NA	NA	NA
chr19:17631180	chr19-17631180-allele251224-175	INS	174	NA	0.0,0.001440922190201729,0.000992063492063492,0.0,0.0	NA	UNC13A(1.0, 0.389)	NA	NA	NA	NA	NA	NA	NA	NA	No	NA	HPRC,HGSVC,1KG-ONT	Yes	NA	NA	NA	NA	NA	NA
chr19:17631180	chr19-17631180-allele251232-191	INS	190	NA	0.0,0.0,0.0,0.0009940357852882703,0.0	NA	UNC13A(1.0, 0.389)	NA	NA	NA	NA	NA	NA	NA	NA	No	NA	HPRC,HGSVC,1KG-ONT	Yes	NA	NA	NA	NA	NA	NA
chr19:17631180	chr19-17631180-allele251221-165	INS	164	NA	0.038577912254160365,0.06051873198847262,0.030753968253968252,0.13320079522862824,0.050102249488752554	0.007724	UNC13A(1.0, 0.389)	NA	NA	NA	NA	NA	NA	NA	NA	No	NA	HPRC,HGSVC,1KG-ONT	Yes	NA	NA	NA	NA	NA	NA
chr19:17631180	chr19-17631180-allele251219-145	INS	144	NA	0.0030257186081694403,0.027377521613832854,0.000992063492063492,0.032803180914512925,0.0705521472392638	0.0176949	UNC13A(1.0, 0.389)	NA	NA	NA	NA	NA	NA	NA	NA	No	NA	HPRC,HGSVC,1KG-ONT	Yes	NA	NA	NA	NA	NA	NA
chr19:17631180	chr19-17631180-allele251227-608	INS	607	NA	0.0,0.0,0.0,0.003976143141153081,0.00408997955010225	0.000963133	UNC13A(1.0, 0.389)	NA	NA	NA	NA	NA	NA	NA	NA	No	NA	No	No	NA	NA	NA	NA	NA	NA
chr19:17631180	chr19-17631180-allele251225-125	INS	124	NA	0.0,0.001440922190201729,0.0,0.003976143141153081,0.0	0.000408842	UNC13A(1.0, 0.389)	NA	NA	NA	NA	NA	NA	NA	NA	No	NA	HPRC,HGSVC,1KG-ONT	Yes	NA	NA	NA	NA	NA	NA
chr19:17631180	chr19-17631180-allele251226-81	INS	80	NA	0.0,0.0,0.000992063492063492,0.0,0.002044989775051125	3.94758e-05	UNC13A(1.0, 0.389)	NA	NA	NA	NA	NA	NA	NA	NA	No	NA	HPRC,HGSVC	No	NA	NA	NA	NA	NA	NA
chr19:17631184	chr19-17631184-allele251249-96	INS	95	NA	0.00832072617246596,0.0,0.0,0.0,0.0	0.0151436	UNC13A(1.0, 0.389)	NA	NA	NA	NA	NA	NA	NA	NA	No	NA	HPRC,HGSVC	No	NA	NA	NA	NA	NA	NA
chr19:17631203	chr19-17631203-allele251268-64	INS	63	NA	0.0037821482602118004,0.0,0.0,0.0,0.0010224948875255625	0.00462462	UNC13A(1.0, 0.389)	NA	NA	NA	NA	NA	NA	NA	NA	No	NA	HPRC,HGSVC	No	NA	NA	NA	NA	NA	NA
chr19:17631222	chr19-17631222-allele251280-125	INS	124	NA	0.00832072617246596,0.0,0.0,0.0,0.0	0.0151436	UNC13A(1.0, 0.389)	NA	NA	NA	NA	NA	NA	NA	NA	No	NA	HPRC,HGSVC,1KG-ONT	Yes	NA	NA	NA	NA	NA	NA
chr19:17637673	chr19-17637673-allele251358-1	DEL	264	NA	0.9409984871406959,0.6729106628242075,0.7777777777777778,0.8648111332007953,0.7229038854805726	0.0931925	UNC13A(1.0, 0.389)	NA	NA	NA	NA	NA	NA	NA	NA	No	NA	HPRC,HGSVC,1KG-ONT	No	NA	NA	NA	NA	NA	NA
chr19:17641671	chr19-17641671-allele251404-322	INS	321	NA	0.0022692889561270802,0.0345821325648415,0.008928571428571428,0.08449304174950298,0.04396728016359918	0.0261136	UNC13A(1.0, 0.389)	NA	NA	NA	NA	NA	NA	NA	NA	No	NA	HPRC,HGSVC,1KG-ONT	Yes	NA	NA	NA	NA	NA	NA
chr19:17663970	chr19-17663970-allele251694-1	DEL	57	NA	0.014372163388804841,0.0,0.0,0.0009940357852882703,0.0	0.0241257	UNC13A(1.0, 0.389)	NA	NA	NA	NA	NA	NA	NA	NA	No	NA	HPRC,HGSVC,1KG-ONT	Yes	NA	NA	NA	NA	NA	NA
chr19:17665977	chr19-17665977-allele251725-1	DEL	58	NA	0.8736762481089259,0.654178674351585,0.5009920634920635,0.8618290258449304,0.7750511247443763	0.0746282	UNC13A(1.0, 0.389)	NA	NA	NA	NA	NA	NA	NA	NA	No	NA	HPRC,HGSVC,1KG-ONT	No	NA	NA	NA	NA	NA	NA
chr19:17665982	chr19-17665982-allele251726-1	DEL	53	NA	0.0007564296520423601,0.0,0.0,0.0,0.0	0.000918741	UNC13A(1.0, 0.389)	NA	NA	NA	NA	NA	NA	NA	NA	No	NA	HPRC,HGSVC,1KG-ONT	No	NA	NA	NA	NA	NA	NA
chr19:17665999	chr19-17665999-allele251727-1	DEL	73	NA	0.0,0.0,0.0,0.0009940357852882703,0.0	NA	UNC13A(1.0, 0.389)	NA	NA	NA	NA	NA	NA	NA	NA	No	NA	HPRC,HGSVC,1KG-ONT	No	NA	NA	NA	NA	NA	NA
chr19:17683550	chr19-17683550-allele252017-1	DEL	438	NA	0.0015128593040847202,0.0,0.0,0.0,0.0	0.00234988	UNC13A(1.0, 0.389)	NA	NA	NA	NA	NA	NA	NA	NA	No	ID=chr19_17683660_17683676;MOTIFS=AAAC;STRUC=(AAAC)n	No	Yes	NA	NA	NA	NA	NA	NA
chr19:17698887	chr19-17698887-allele252241-343	INS	342	NA	0.21558245083207261,0.040345821325648415,0.0,0.03777335984095427,0.02044989775051125	0.230953	NA	NA	NA	NA	NA	NA	NA	NA	NA	No	NA	HPRC,HGSVC,1KG-ONT	No	NA	NA	NA	NA	NA	NA
chr19:17698887	chr19-17698887-allele252240-325	INS	324	NA	0.05370650529500756,0.010086455331412104,0.0,0.004970178926441352,0.0	0.0740674	NA	NA	NA	NA	NA	NA	NA	NA	NA	No	NA	HPRC,HGSVC,1KG-ONT	No	NA	NA	NA	NA	NA	NA
chr19:17698887	chr19-17698887-allele252242-342	INS	341	NA	0.0007564296520423601,0.0,0.0,0.0,0.0	0.000918741	NA	NA	NA	NA	NA	NA	NA	NA	NA	No	NA	HPRC,HGSVC,1KG-ONT	No	NA	NA	NA	NA	NA	NA
chr19:17708393	chr19-17708393-allele252365-65	INS	64	NA	0.012102874432677761,0.05043227665706052,0.07837301587301587,0.02584493041749503,0.02556237218813906	0.0146339	NA	NA	NA	NA	NA	NA	NA	NA	NA	No	NA	HPRC,HGSVC,1KG-ONT	No	NA	NA	NA	NA	NA	NA
chr19:17708393	chr19-17708393-allele252366-90	INS	89	NA	0.009833585476550681,0.0,0.017857142857142856,0.002982107355864811,0.003067484662576687	0.000186397	NA	NA	NA	NA	NA	NA	NA	NA	NA	No	NA	HPRC,HGSVC,1KG-ONT	No	NA	NA	NA	NA	NA	NA
chr19:17708402	chr19-17708402-allele252370-62	INS	61	NA	0.01588502269288956,0.010086455331412104,0.001984126984126984,0.010934393638170975,0.003067484662576687	0.00479491	NA	NA	NA	NA	NA	NA	NA	NA	NA	No	NA	HPRC,HGSVC,1KG-ONT	No	NA	NA	NA	NA	NA	NA
chr19:17708402	chr19-17708402-allele252368-76	INS	75	NA	0.0015128593040847202,0.09510086455331412,0.1111111111111111,0.05964214711729622,0.03987730061349693	0.0494687	NA	NA	NA	NA	NA	NA	NA	NA	NA	No	NA	HPRC,HGSVC,1KG-ONT	No	NA	NA	NA	NA	NA	NA
chr19:17708402	chr19-17708402-allele252374-123	INS	122	NA	0.0007564296520423601,0.001440922190201729,0.0,0.0009940357852882703,0.013292433537832311	0.00108137	NA	NA	NA	NA	NA	NA	NA	NA	NA	No	NA	HPRC,HGSVC	No	NA	NA	NA	NA	NA	NA
chr19:17708402	chr19-17708402-allele252369-101	INS	100	NA	0.0007564296520423601,0.008645533141210375,0.010912698412698412,0.002982107355864811,0.0010224948875255625	0.00227622	NA	NA	NA	NA	NA	NA	NA	NA	NA	No	NA	HPRC,HGSVC	No	NA	NA	NA	NA	NA	NA
chr19:17708402	chr19-17708402-allele252373-137	INS	136	NA	0.0,0.0,0.0,0.0,0.009202453987730062	0.00114796	NA	NA	NA	NA	NA	NA	NA	NA	NA	No	NA	HPRC,HGSVC	No	NA	NA	NA	NA	NA	NA
chr19:17708402	chr19-17708402-allele252371-87	INS	86	NA	0.0037821482602118004,0.0,0.001984126984126984,0.0,0.011247443762781187	NA	NA	NA	NA	NA	NA	NA	NA	NA	NA	No	NA	HPRC,HGSVC,1KG-ONT	No	NA	NA	NA	NA	NA	NA
chr19:17708402	chr19-17708402-allele252379-126	INS	125	NA	0.0,0.002881844380403458,0.0,0.0,0.0	NA	NA	NA	NA	NA	NA	NA	NA	NA	NA	No	NA	HPRC,HGSVC	No	NA	NA	NA	NA	NA	NA
chr19:17708402	chr19-17708402-allele252367-51	INS	50	NA	0.0416036308623298,0.0994236311239193,0.24603174603174602,0.1540755467196819,0.17075664621676892	0.0691611	NA	NA	NA	NA	NA	NA	NA	NA	NA	No	NA	HPRC,HGSVC,1KG-ONT	No	NA	NA	NA	NA	NA	NA
chr19:17708402	chr19-17708402-allele252375-159	INS	158	NA	0.0,0.007204610951008645,0.0,0.010934393638170975,0.014314928425357873	0.00503679	NA	NA	NA	NA	NA	NA	NA	NA	NA	No	NA	HPRC,HGSVC	No	NA	NA	NA	NA	NA	NA
chr19:17708402	chr19-17708402-allele252372-112	INS	111	NA	0.0045385779122541605,0.004322766570605188,0.021825396825396824,0.015904572564612324,0.0081799591002045	0.00299622	NA	NA	NA	NA	NA	NA	NA	NA	NA	No	NA	HPRC,HGSVC	No	NA	NA	NA	NA	NA	NA
chr19:17708416	chr19-17708416-allele252386-117	INS	116	NA	0.0007564296520423601,0.004322766570605188,0.0,0.008946322067594433,0.010224948875255624	0.0024563	NA	NA	NA	NA	NA	NA	NA	NA	NA	No	NA	HPRC,HGSVC	No	NA	NA	NA	NA	NA	NA
chr19:17708416	chr19-17708416-allele252387-142	INS	141	NA	0.0,0.0,0.0,0.0,0.005112474437627812	0.000408842	NA	NA	NA	NA	NA	NA	NA	NA	NA	No	NA	HPRC,HGSVC	No	NA	NA	NA	NA	NA	NA
chr19:17708441	chr19-17708441-allele252391-61	INS	60	NA	0.0,0.004322766570605188,0.0,0.006958250497017893,0.0	0.00133282	NA	NA	NA	NA	NA	NA	NA	NA	NA	No	NA	HPRC,HGSVC,1KG-ONT	No	NA	NA	NA	NA	NA	NA
chr19:17722272	chr19-17722272-allele252612-333	INS	332	NA	0.00832072617246596,0.004322766570605188,0.0,0.011928429423459244,0.010224948875255624	NA	MAP1S(5.0057e-05, 0.777)	NA	NA	NA	NA	NA	NA	NA	NA	No	NA	HPRC,HGSVC	Yes	NA	NA	NA	NA	NA	NA
chr19:17722272	chr19-17722272-allele252611-167	INS	166	0.935447	0.5521936459909228,0.3919308357348703,0.04365079365079365,0.5129224652087475,0.40899795501022496	0.0934446	MAP1S(5.0057e-05, 0.777)	NA	NA	NA	NA	NA	NA	NA	NA	No	NA	HPRC,HGSVC,1KG-ONT	Yes	ENSG00000105700.11(0.0005651477252672508),ENSG00000130309.11(0.005539550339804188),ENSG00000130479.11(0.004352665113449849)	Coronary artery disease(UNC13A - MAP1S, rs10410487, 3E-15, 0.7496006244446817),Height(UNC13A - MAP1S, rs10410487, 2E-18, 0.7496006244446817),Platelet count(MAP1S, rs12979186, 1E-11, 0.8159232756065918),Core binding factor acute myeloid leukemia(MAP1S, rs3761055, 2E-16, 0.5179118331939128),Core binding factor acute myeloid leukemia(MAP1S, rs3761055, 2E-8, 0.5179118331939128),Physical activity (confirmatory factor analysis Factor 23)(MAP1S, rs12984126, 6E-9, 0.9373949176221127),platelet count (maximum, inv-norm transformed)(MAP1S, rs12984126, 6E-13, 0.9373949176221127),platelet count (mean, inv-norm transformed)(MAP1S, rs12984126, 1E-17, 0.9373949176221127),platelet count (minimum, inv-norm transformed)(MAP1S, rs12984126, 1E-14, 0.9373949176221127),Myocardial infarction(MAP1S, rs6512220, 1E-8, 0.843784423327451),Liver enzyme levels (gamma-glutamyl transferase)(MAP1S, rs7253117, 2E-12, 0.9457249637809161),Platelet count(MAP1S, rs7253117, 1E-11, 0.9457249637809161),Core binding factor acute myeloid leukemia(MAP1S, rs7251815, 2E-16, 0.5162446819371865),Core binding factor acute myeloid leukemia(MAP1S, rs7251815, 2E-8, 0.5162446819371865),Coronary artery disease(MAP1S, rs7251815, 1E-13, 0.5162446819371865),Coronary artery disease(MAP1S, rs7251815, 4E-15, 0.5162446819371865),Coronary artery disease or factor VIII levels (pleiotropy)(MAP1S - FCHO1, rs10417684, 1E-10, 0.5157503750949358),Coronary artery disease or factor VII levels (pleiotropy)(MAP1S - FCHO1, rs10417684, 1E-10, 0.5157503750949358),Coronary artery disease or factor XI levels (pleiotropy)(MAP1S - FCHO1, rs10417684, 1E-10, 0.5157503750949358),Coronary artery disease or fibrinogen levels (pleiotropy)(MAP1S - FCHO1, rs10417684, 1E-10, 0.5157503750949358),Coronary artery disease or von Willebrand factor levels (pleiotropy)(MAP1S - FCHO1, rs10417684, 1E-10, 0.5157503750949358),Monocyte percentage of white cells(MAP1S - FCHO1, rs28736584, 2E-9, 0.8257872689866167),Self-reported math ability (MTAG)(MAP1S - FCHO1, rs28403253, 6E-9, 0.859055936664794),Basophil count(FCHO1, rs12983897, 3E-12, 0.7549197982964834),Myocardial infarction(FCHO1, rs12983897, 2E-8, 0.7549197982964834),Myocardial infarction(FCHO1, rs12983897, 4E-12, 0.7549197982964834),Coronary artery disease or tissue plasminogen activator levels (pleiotropy)(FCHO1, rs12151113, 8E-10, 0.7292593346468947),Highest math class taken (MTAG)(FCHO1, rs12151113, 3E-8, 0.7292593346468947),Gamma glutamyl transferase levels(FCHO1, rs12979056, 7E-45, 0.5615908172592863),Liver enzyme levels (gamma-glutamyl transferase)(FCHO1, rs12979056, 3E-43, 0.5615908172592863),Personality traits or cognitive traits (multivariate analysis)(FCHO1, rs8106026, 1E-8, 0.5146217390138257)	Arthropathy of knee joint(3.93%, 9.28%, 0.4, [0.22;0.73], 0.003579),Benign mammary dysplasia(0.65%, 2.95%, 0.22, [0.06;0.75], 0.013906),Degeneration of intervertebral disc(3.44%, 10.13%, 0.32, [0.17;0.58], 0.000243),Dental caries on smooth surface penetrating into dentin(0.49%, 2.95%, 0.16, [0.04;0.63], 0.006621),Erythema of skin(1.64%, 4.64%, 0.34, [0.14;0.82], 0.023148),Gastroparesis syndrome(0.98%, 3.38%, 0.28, [0.1;0.83], 0.029449),Genital herpes simplex(1.15%, 3.38%, 0.33, [0.12;0.93], 0.039187),Hypersomnia(4.75%, 8.86%, 0.51, [0.29;0.92], 0.033317),Infection by Trichomonas(0.98%, 3.38%, 0.28, [0.1;0.83], 0.029449),Localized infection of skin AND/OR subcutaneous tissue(1.31%, 6.33%, 0.2, [0.08;0.47], 0.000176),Polyneuropathy(5.73%, 9.70%, 0.57, [0.33;0.98], 0.04821),Refractory migraine(0.82%, 2.95%, 0.27, [0.09;0.86], 0.044518),Root caries(0.65%, 2.53%, 0.25, [0.07;0.91], 0.033049),Spinal stenosis of lumbosacral region(0.65%, 2.95%, 0.22, [0.06;0.75], 0.013906),Thyrotoxicosis without goiter or other cause(1.15%, 3.38%, 0.33, [0.12;0.93], 0.039187),Umbilical hernia(5.40%, 0.84%, 6.71, [1.6;28.18], 0.001623)	NA	NA	NA
chr19:17741620	chr19-17741620-allele252788-1	DEL	65	NA	0.006051437216338881,0.0,0.0,0.0,0.0	0.0108963	NA	NA	NA	NA	NA	NA	NA	NA	NA	No	NA	No	No	NA	NA	NA	NA	NA	NA
chr19:17745304	chr19-17745304-allele252857-1	DEL	690	0.974543	0.5431164901664145,0.22622478386167147,0.022817460317460316,0.22962226640159045,0.13496932515337423	0.33117	NA	NA	NA	NA	NA	NA	NA	NA	NA	No	NA	HPRC,HGSVC,1KG-ONT	No	ENSG00000105642.16(0.007958468263023384),ENSG00000127533.4(0.001605237785576417),ENSG00000130313.7(0.043713853945594135),ENSG00000130475.14(6.937821452621125e-14),ENSG00000160113.6(0.00013665105679523348)	Core binding factor acute myeloid leukemia(MAP1S, rs3761055, 2E-16, 0.9381151452367364),Core binding factor acute myeloid leukemia(MAP1S, rs3761055, 2E-8, 0.9381151452367364),Physical activity (confirmatory factor analysis Factor 23)(MAP1S, rs12984126, 6E-9, 0.5002141924252632),platelet count (maximum, inv-norm transformed)(MAP1S, rs12984126, 6E-13, 0.5002141924252632),platelet count (mean, inv-norm transformed)(MAP1S, rs12984126, 1E-17, 0.5002141924252632),platelet count (minimum, inv-norm transformed)(MAP1S, rs12984126, 1E-14, 0.5002141924252632),Liver enzyme levels (gamma-glutamyl transferase)(MAP1S, rs7253117, 2E-12, 0.502787748563119),Platelet count(MAP1S, rs7253117, 1E-11, 0.502787748563119),Core binding factor acute myeloid leukemia(MAP1S, rs7251815, 2E-16, 0.9381075503143118),Core binding factor acute myeloid leukemia(MAP1S, rs7251815, 2E-8, 0.9381075503143118),Coronary artery disease(MAP1S, rs7251815, 1E-13, 0.9381075503143118),Coronary artery disease(MAP1S, rs7251815, 4E-15, 0.9381075503143118),Coronary artery disease or factor VIII levels (pleiotropy)(MAP1S - FCHO1, rs10417684, 1E-10, 0.9389118540266201),Coronary artery disease or factor VII levels (pleiotropy)(MAP1S - FCHO1, rs10417684, 1E-10, 0.9389118540266201),Coronary artery disease or factor XI levels (pleiotropy)(MAP1S - FCHO1, rs10417684, 1E-10, 0.9389118540266201),Coronary artery disease or fibrinogen levels (pleiotropy)(MAP1S - FCHO1, rs10417684, 1E-10, 0.9389118540266201),Coronary artery disease or von Willebrand factor levels (pleiotropy)(MAP1S - FCHO1, rs10417684, 1E-10, 0.9389118540266201),Coronary artery disease(MAP1S - FCHO1, rs73015714, 8E-14, 0.9894187120854543),Monocyte percentage of white cells(MAP1S - FCHO1, rs28736584, 2E-9, 0.5014427011568597),Self-reported math ability (MTAG)(MAP1S - FCHO1, rs28403253, 6E-9, 0.5313559850548683)	Arthropathy of knee joint(4.15%, 8.54%, 0.46, [0.26;0.85], 0.018089),Cataract(3.99%, 7.72%, 0.5, [0.27;0.92], 0.036858),Cellulitis of toe(2.66%, 0.41%, 6.69, [0.88;50.72], 0.031699),Dental caries on smooth surface penetrating into dentin(0.50%, 2.85%, 0.17, [0.04;0.67], 0.008312),Essential hypertension(54.49%, 43.50%, 1.56, [1.15;2.1], 0.004015),Heart disease(3.82%, 1.22%, 3.22, [0.96;10.82], 0.048727),Hyperglycemia(8.14%, 3.25%, 2.64, [1.23;5.65], 0.009649),Infection by Trichomonas(1.00%, 3.25%, 0.3, [0.1;0.87], 0.032668),Osteoporosis(5.65%, 2.44%, 2.39, [0.99;5.78], 0.049448),Primary insomnia(1.16%, 4.07%, 0.28, [0.1;0.74], 0.011975),Root caries(0.50%, 2.85%, 0.17, [0.04;0.67], 0.008312),Vitamin D deficiency(27.74%, 20.33%, 1.51, [1.05;2.15], 0.024457),Cyst of ovary(14.45%, 8.65%, 1.78, [1.0;3.18], 0.048414),Uterine leiomyoma(19.81%, 12.97%, 1.66, [1.02;2.71], 0.049969),Benign prostatic hyperplasia with outflow obstruction(7.45%, 17.54%, 0.38, [0.15;0.93], 0.040101),Benign prostatic hyperplasia without outflow obstruction(4.97%, 15.79%, 0.28, [0.1;0.76], 0.017681)	NA	NA	NA
chr19:17779552	chr19-17779552-allele253280-169	INS	168	NA	0.0,0.0,0.0,0.002982107355864811,0.0	3.94758e-05	FCHO1(0.87717, 0.499)	NA	NA	NA	NA	NA	NA	NA	NA	No	NA	No	No	NA	NA	NA	NA	NA	NA
chr19:17779613	chr19-17779613-allele253281-335	INS	334	NA	0.023449319213313162,0.0,0.0,0.0,0.0	0.0430278	FCHO1(0.87717, 0.499)	NA	NA	NA	NA	NA	NA	NA	NA	No	NA	1KG-ONT	No	NA	NA	NA	NA	NA	NA
chr19:17828456	chr19-17828456-allele254042-1	DEL	134	NA	0.12178517397881997,0.025936599423631124,0.007936507936507936,0.027833001988071572,0.006134969325153374	0.121631	JAK3(1.5795e-23, 0.933)	JAK3(1.5795e-23, 0.933)	JAK3(1.5795e-23, 0.933)	NA	NA	NA	NA	NA	NA	No	NA	HPRC,HGSVC,1KG-ONT	No	NA	NA	NA	NA	NA	NA
chr19:17884328	chr19-17884328-allele254663-1	DEL	709	NA	0.0264750378214826,0.007204610951008645,0.0,0.0019880715705765406,0.0	0.0350196	SLC5A5(1.3394e-14, 1.002)	SLC5A5(1.3394e-14, 1.002)	NA	NA	NA	NA	NA	NA	NA	No	NA	1KG-ONT	Yes	NA	NA	NA	NA	NA	NA
chr19:17906813	chr19-17906813-allele255039-1	DEL	128	NA	0.3857791225416036,0.0446685878962536,0.003968253968253968,0.0009940357852882703,0.0	0.503419	NA	NA	NA	NA	NA	NA	NA	NA	NA	No	NA	HPRC,HGSVC,1KG-ONT	Yes	NA	NA	NA	NA	NA	NA
chr19:17918458	chr19-17918458-allele255142-51	INS	50	NA	0.0113464447806354,0.001440922190201729,0.000992063492063492,0.005964214711729622,0.014314928425357873	0.00146063	NA	NA	NA	NA	NA	NA	NA	NA	NA	No	NA	HPRC	Yes	NA	NA	NA	NA	NA	NA
chr19:17918466	chr19-17918466-allele255146-54	INS	53	NA	0.0007564296520423601,0.0,0.000992063492063492,0.0,0.0	NA	NA	NA	NA	NA	NA	NA	NA	NA	NA	No	NA	HPRC	Yes	NA	NA	NA	NA	NA	NA
chr19:17918484	chr19-17918484-allele255147-53	INS	52	NA	0.009833585476550681,0.001440922190201729,0.001984126984126984,0.0019880715705765406,0.0	0.00946735	NA	NA	NA	NA	NA	NA	NA	NA	NA	No	NA	HPRC	Yes	NA	NA	NA	NA	NA	NA
chr19:17918496	chr19-17918496-allele255148-51	INS	50	NA	0.049924357034795766,0.03170028818443804,0.01488095238095238,0.02584493041749503,0.012269938650306749	0.0153295	NA	NA	NA	NA	NA	NA	NA	NA	NA	No	NA	HPRC	No	NA	NA	NA	NA	NA	NA
chr19:17918502	chr19-17918502-allele255152-54	INS	53	NA	0.0007564296520423601,0.0,0.0,0.0019880715705765406,0.0	NA	NA	NA	NA	NA	NA	NA	NA	NA	NA	No	NA	HPRC	No	NA	NA	NA	NA	NA	NA
chr19:17918527	chr19-17918527-allele255155-53	INS	52	NA	0.0037821482602118004,0.001440922190201729,0.010912698412698412,0.0009940357852882703,0.002044989775051125	NA	NA	NA	NA	NA	NA	NA	NA	NA	NA	No	NA	HPRC	No	NA	NA	NA	NA	NA	NA
chr19:17918555	chr19-17918555-allele255157-1	DEL	78	NA	0.0022692889561270802,0.0,0.031746031746031744,0.002982107355864811,0.002044989775051125	0.00329259	NA	NA	NA	NA	NA	NA	NA	NA	NA	No	NA	HGSVC	Yes	NA	NA	NA	NA	NA	NA
chr19:17934048	chr19-17934048-allele255322-1	DEL	292	NA	0.04462934947049924,0.002881844380403458,0.000992063492063492,0.0009940357852882703,0.0	0.0724555	NA	NA	NA	NA	NA	NA	NA	NA	enhancer	No	NA	HPRC,HGSVC,1KG-ONT	No	NA	NA	NA	NA	NA	NA
chr19:17946239	chr19-17946239-allele255430-1	DEL	149	NA	0.0045385779122541605,0.0,0.0,0.0,0.0	0.00805514	NA	NA	NA	NA	NA	NA	NA	NA	enhancer	No	NA	HPRC,HGSVC	Yes	NA	NA	NA	NA	NA	NA
chr19:17991085	chr19-17991085-allele255877-91	INS	90	NA	0.0030257186081694403,0.0,0.0,0.0,0.0	0.00520636	KCNN1(0.054814, 0.658)	NA	NA	NA	NA	NA	NA	NA	NA	No	NA	No	No	NA	NA	NA	NA	NA	NA
chr19:18005610	chr19-18005610-allele256054-1	DEL	98	NA	0.0113464447806354,0.0,0.0,0.0,0.0	0.0207802	NA	NA	NA	NA	NA	NA	NA	NA	NA	No	NA	HGSVC,1KG-ONT	Yes	NA	NA	NA	NA	NA	NA
chr19:18016198	chr19-18016198-allele256206-1	DEL	55	NA	0.0,0.0,0.0,0.0009940357852882703,0.0	NA	NA	NA	NA	NA	NA	NA	NA	NA	NA	No	NA	HPRC,HGSVC,1KG-ONT	Yes	NA	NA	NA	NA	NA	NA
chr19:18016198	chr19-18016198-allele256205-1	DEL	63	NA	0.0113464447806354,0.0,0.0,0.0,0.0	0.0207802	NA	NA	NA	NA	NA	NA	NA	NA	NA	No	NA	HPRC,HGSVC,1KG-ONT	Yes	NA	NA	NA	NA	NA	NA
chr19:18016198	chr19-18016198-allele256204-1	DEL	59	NA	0.3267776096822995,0.03602305475504323,0.011904761904761904,0.010934393638170975,0.0081799591002045	0.412391	NA	NA	NA	NA	NA	NA	NA	NA	NA	No	NA	HPRC,HGSVC,1KG-ONT	Yes	NA	NA	NA	NA	NA	NA
chr19:18016202	chr19-18016202-allele256207-51	INS	50	NA	0.037821482602118005,0.008645533141210375,0.03869047619047619,0.006958250497017893,0.02044989775051125	0.00650146	NA	NA	NA	NA	NA	NA	NA	NA	NA	No	NA	HPRC,1KG-ONT	Yes	NA	NA	NA	NA	NA	NA
chr19:18016216	chr19-18016216-allele256213-54	INS	53	NA	0.12178517397881997,0.018731988472622477,0.001984126984126984,0.0268389662027833,0.03169734151329243	0.108521	NA	NA	NA	NA	NA	NA	NA	NA	NA	No	NA	HPRC,1KG-ONT	Yes	NA	NA	NA	NA	NA	NA
chr19:18016256	chr19-18016256-allele256216-52	INS	51	NA	0.0045385779122541605,0.008645533141210375,0.0,0.0019880715705765406,0.0	0.000493235	NA	NA	NA	NA	NA	NA	NA	NA	NA	No	NA	HPRC,1KG-ONT	Yes	NA	NA	NA	NA	NA	NA
chr19:18016273	chr19-18016273-allele256221-57	INS	56	NA	0.0015128593040847202,0.0,0.0,0.0,0.0	0.00234988	NA	NA	NA	NA	NA	NA	NA	NA	NA	No	NA	HPRC,1KG-ONT	Yes	NA	NA	NA	NA	NA	NA
chr19:18055315	chr19-18055315-allele256747-60	INS	59	NA	0.00529500756429652,0.0,0.0,0.0,0.0	0.00947665	NA	NA	NA	NA	NA	NA	NA	NA	NA	No	NA	HPRC,HGSVC,1KG-ONT	Yes	NA	NA	NA	NA	NA	NA
chr19:18055315	chr19-18055315-allele256746-58	INS	57	NA	0.29122541603630864,0.024495677233429394,0.0,0.0019880715705765406,0.002044989775051125	0.409711	NA	NA	NA	NA	NA	NA	NA	NA	NA	No	NA	HPRC,HGSVC,1KG-ONT	Yes	NA	NA	NA	NA	NA	NA
chr19:18079655	chr19-18079655-allele257088-123	INS	122	NA	0.02118003025718608,0.004322766570605188,0.0,0.0,0.0	0.0325148	IL12RB1(5.2262e-08, 0.862)	IL12RB1(5.2262e-08, 0.862)	NA	NA	NA	NA	NA	NA	NA	No	NA	HGSVC,1KG-ONT	Yes	NA	NA	NA	NA	NA	NA
chr19:18084403	chr19-18084403-allele257161-1	DEL	72	NA	0.0,0.0,0.0,0.0009940357852882703,0.0	NA	IL12RB1(5.2262e-08, 0.862)	IL12RB1(5.2262e-08, 0.862)	NA	NA	NA	NA	NA	NA	NA	No	NA	1KG-ONT	No	NA	NA	NA	NA	NA	NA
chr19:18088388	chr19-18088388-allele257219-51	INS	50	NA	0.0007564296520423601,0.0,0.010912698412698412,0.0,0.0010224948875255625	0.000613991	IL12RB1(5.2262e-08, 0.862)	IL12RB1(5.2262e-08, 0.862)	NA	NA	NA	NA	NA	NA	NA	No	NA	No	No	NA	NA	NA	NA	NA	NA
chr19:18088401	chr19-18088401-allele257232-56	INS	55	0.946482	0.1815431164901664,0.1138328530259366,0.10714285714285714,0.1749502982107356,0.11758691206543967	0.0103881	IL12RB1(5.2262e-08, 0.862)	IL12RB1(5.2262e-08, 0.862)	NA	NA	NA	NA	NA	NA	NA	No	ID=chr19_18088388_18088404;MOTIFS=AT;STRUC=(AT)n	No	No	NA	Estimated glomerular filtration rate (creatinine)(IL12RB1, rs845328, 3E-12, 0.5178481902547912),Estimated glomerular filtration rate (creatinine)(IL12RB1, rs845332, 1E-11, 0.5414084273347861)	NA	NA	NA	NA
chr19:18088404	chr19-18088404-allele257250-55	INS	54	NA	0.0007564296520423601,0.0,0.0,0.0,0.0	0.000918741	IL12RB1(5.2262e-08, 0.862)	IL12RB1(5.2262e-08, 0.862)	NA	NA	NA	NA	NA	NA	NA	No	ID=chr19_18088388_18088404;MOTIFS=AT;STRUC=(AT)n	No	No	NA	NA	NA	NA	NA	NA
chr19:18116838	chr19-18116838-allele257581-354	INS	353	NA	0.0022692889561270802,0.002881844380403458,0.0,0.0,0.0	0.000980669	MAST3(0.99761, 0.466)	NA	NA	NA	NA	NA	NA	NA	NA	No	NA	HPRC,HGSVC,1KG-ONT	Yes	NA	NA	NA	NA	NA	NA
chr19:18116838	chr19-18116838-allele257576-354	INS	353	NA	0.8842662632375189,0.9510086455331412,0.9503968253968254,0.9652087475149106,0.9539877300613497	0.0411609	MAST3(0.99761, 0.466)	NA	NA	NA	NA	NA	NA	NA	NA	No	NA	HPRC,HGSVC,1KG-ONT	Yes	NA	NA	NA	NA	NA	NA
chr19:18116838	chr19-18116838-allele257579-354	INS	353	NA	0.01664145234493192,0.0,0.0,0.0,0.0	0.0305719	MAST3(0.99761, 0.466)	NA	NA	NA	NA	NA	NA	NA	NA	No	NA	HPRC,HGSVC,1KG-ONT	Yes	NA	NA	NA	NA	NA	NA
chr19:18116838	chr19-18116838-allele257577-358	INS	357	NA	0.02042360060514372,0.002881844380403458,0.0,0.0,0.0	0.0330682	MAST3(0.99761, 0.466)	NA	NA	NA	NA	NA	NA	NA	NA	No	NA	HPRC,HGSVC,1KG-ONT	Yes	NA	NA	NA	NA	NA	NA
chr19:18116838	chr19-18116838-allele257578-354	INS	353	NA	0.06883509833585477,0.010086455331412104,0.000992063492063492,0.010934393638170975,0.006134969325153374	0.0804107	MAST3(0.99761, 0.466)	NA	NA	NA	NA	NA	NA	NA	NA	No	NA	HPRC,HGSVC,1KG-ONT	Yes	NA	NA	NA	NA	NA	NA
chr19:18116838	chr19-18116838-allele257583-354	INS	353	NA	0.0,0.0,0.001984126984126984,0.006958250497017893,0.0	0.00114796	MAST3(0.99761, 0.466)	NA	NA	NA	NA	NA	NA	NA	NA	No	NA	HPRC,HGSVC,1KG-ONT	Yes	NA	NA	NA	NA	NA	NA
chr19:18131348	chr19-18131348-allele257728-1	DEL	320	0.986936	0.19667170953101362,0.1729106628242075,0.10813492063492064,0.2584493041749503,0.12678936605316973	0.00266704	MAST3(0.99761, 0.466)	NA	NA	NA	NA	NA	NA	NA	NA	No	NA	HPRC,HGSVC,1KG-ONT	No	NA	Whole body fat mass (UKB data field 23100)(MAST3, rs11668601, 1E-15, 0.5766613777565497),Waist circumference adjusted for body mass index(MAST3, rs66464318, 2E-16, 0.7969416226567684),Histidine levels(MAST3, rs11666424, 3E-11, 0.7901546122658928),Red cell distribution width(MAST3, rs60146811, 5E-13, 0.7980657319743607),Serum urate levels(MAST3, rs56252442, 1E-15, 0.886467591250421),Serum urate levels(MAST3, rs56252442, 4E-13, 0.886467591250421),Serum urate levels(MAST3, rs56252442, 6E-16, 0.886467591250421),Glycine levels(MAST3, rs11666281, 7E-16, 0.9144269255254156),Urate levels(MAST3, rs56338130, 4E-9, 0.9144874635146442),Glycine levels(MAST3, rs72999447, 1E-15, 0.6177776477915236),Glycine levels (UKB data field 23462)(MAST3, rs72999447, 8E-12, 0.6177776477915236),Red cell distribution width(MAST3, rs72999449, 4E-21, 0.9118755683118921),Sex hormone-binding globulin levels(MAST3, rs273492, 1E-11, 0.5894342958118632),Alanine aminotransferase levels(MAST3, rs11666906, 1E-29, 0.9679634950003696),Liver enzyme levels (alanine transaminase)(MAST3, rs11666906, 4E-28, 0.9679634950003696),Free cholesterol to total lipids ratio in chylomicrons and extremely large VLDL(MAST3, rs885683, 1E-9, 0.9189231480564353),Waist-to-hip ratio adjusted for BMI(MAST3, rs885683, 9E-20, 0.9189231480564353)	Dysfunction of eustachian tube(0.33%, 2.19%, 0.15, [0.02;1.15], 0.039732),Gastroparesis syndrome(0.33%, 2.38%, 0.14, [0.02;1.05], 0.024454),Infection by Trichomonas(2.99%, 0.91%, 3.34, [1.11;10.06], 0.043836),Inflamed seborrheic keratosis(0.33%, 2.93%, 0.11, [0.02;0.84], 0.0088),Inflammatory dermatosis(13.95%, 21.39%, 0.6, [0.41;0.88], 0.007714),Lymphadenopathy(2.99%, 6.22%, 0.47, [0.22;0.98], 0.048769),Neoplasm of uncertain behavior of skin(5.98%, 3.11%, 1.98, [1.01;3.91], 0.048623),Pneumonia(3.65%, 7.31%, 0.48, [0.24;0.95], 0.034431),Polyneuropathy due to type 2 diabetes mellitus(1.66%, 4.39%, 0.37, [0.14;0.98], 0.046634),Pyelonephritis(0.33%, 2.19%, 0.15, [0.02;1.15], 0.039732),Sensorineural hearing loss of bilateral ears(2.66%, 5.85%, 0.44, [0.2;0.97], 0.041501),Sleep disorder(3.65%, 7.50%, 0.47, [0.24;0.93], 0.025235),Threatened miscarriage(2.99%, 0.73%, 4.18, [1.28;13.7], 0.016474),Thrombocytopenic disorder(4.98%, 1.65%, 3.14, [1.36;7.25], 0.008096),Tinea corporis(3.32%, 0.91%, 3.73, [1.26;11.0], 0.014457),Type 1 diabetes mellitus without complication(0.66%, 2.74%, 0.24, [0.05;1.04], 0.041377),Umbilical hernia(5.98%, 3.11%, 1.98, [1.01;3.91], 0.048623),Visual disturbance(6.31%, 10.60%, 0.57, [0.33;0.97], 0.045093)	NA	NA	NA
chr19:18261724	chr19-18261724-allele258850-1	DEL	78	NA	0.006051437216338881,0.001440922190201729,0.0,0.0,0.0	0.00875367	IQCN(3.7566e-11, 0.886)	NA	NA	NA	NA	NA	NA	NA	NA	No	NA	No	No	NA	NA	NA	NA	NA	NA
chr19:18276646	chr19-18276646-allele259048-1	DEL	1202	NA	0.037065052950075644,0.007204610951008645,0.0,0.0,0.0	0.0572024	NA	NA	NA	NA	NA	NA	NA	NA	CTCF_binding_site,enhancer	No	NA	HPRC,HGSVC,1KG-ONT	No	NA	NA	NA	NA	NA	NA
chr19:18284520	chr19-18284520-allele259148-865	INS	864	NA	0.0,0.01585014409221902,0.005952380952380952,0.004970178926441352,0.003067484662576687	0.00406839	NA	NA	NA	NA	NA	NA	NA	NA	NA	No	NA	HPRC,HGSVC,1KG-ONT	Yes	NA	NA	NA	NA	NA	NA
chr19:18284520	chr19-18284520-allele259154-865	INS	864	NA	0.0,0.0,0.0,0.0009940357852882703,0.0	NA	NA	NA	NA	NA	NA	NA	NA	NA	NA	No	NA	HPRC,HGSVC,1KG-ONT	Yes	NA	NA	NA	NA	NA	NA
chr19:18284520	chr19-18284520-allele259153-866	INS	865	NA	0.0,0.001440922190201729,0.000992063492063492,0.0,0.0	NA	NA	NA	NA	NA	NA	NA	NA	NA	NA	No	NA	HPRC,HGSVC,1KG-ONT	Yes	NA	NA	NA	NA	NA	NA
chr19:18284520	chr19-18284520-allele259155-865	INS	864	NA	0.0037821482602118004,0.0,0.0,0.0,0.0	0.00663171	NA	NA	NA	NA	NA	NA	NA	NA	NA	No	NA	HPRC,HGSVC,1KG-ONT	Yes	NA	NA	NA	NA	NA	NA
chr19:18284520	chr19-18284520-allele259150-869	INS	868	NA	0.0,0.001440922190201729,0.00992063492063492,0.0,0.0	0.00123698	NA	NA	NA	NA	NA	NA	NA	NA	NA	No	NA	HPRC,HGSVC,1KG-ONT	Yes	NA	NA	NA	NA	NA	NA
chr19:18284529	chr19-18284529-allele259156-852	INS	851	NA	0.0,0.025936599423631124,0.00496031746031746,0.0,0.003067484662576687	0.00425535	NA	NA	NA	NA	NA	NA	NA	NA	NA	No	NA	HPRC,HGSVC,1KG-ONT	Yes	NA	NA	NA	NA	NA	NA
chr19:18284529	chr19-18284529-allele259157-849	INS	848	NA	0.0007564296520423601,0.0,0.000992063492063492,0.0009940357852882703,0.028629856850715747	0.00387697	NA	NA	NA	NA	NA	NA	NA	NA	NA	No	NA	HPRC,HGSVC,1KG-ONT	Yes	NA	NA	NA	NA	NA	NA
chr19:18284532	chr19-18284532-allele259161-847	INS	846	NA	0.0030257186081694403,0.0,0.0,0.0,0.0	0.00520636	NA	NA	NA	NA	NA	NA	NA	NA	NA	No	NA	HPRC,HGSVC,1KG-ONT	Yes	NA	NA	NA	NA	NA	NA
chr19:18284532	chr19-18284532-allele259160-849	INS	848	NA	0.0022692889561270802,0.005763688760806916,0.0,0.002982107355864811,0.009202453987730062	5.55536e-05	NA	NA	NA	NA	NA	NA	NA	NA	NA	No	NA	HPRC,HGSVC,1KG-ONT	Yes	NA	NA	NA	NA	NA	NA
chr19:18284532	chr19-18284532-allele259159-846	INS	845	NA	0.0022692889561270802,0.011527377521613832,0.0,0.018886679920477135,0.03578732106339468	0.00762603	NA	NA	NA	NA	NA	NA	NA	NA	NA	No	NA	HPRC,HGSVC,1KG-ONT	Yes	NA	NA	NA	NA	NA	NA
chr19:18284535	chr19-18284535-allele259167-842	INS	841	NA	0.0007564296520423601,0.0,0.0,0.0,0.0	0.000918741	NA	NA	NA	NA	NA	NA	NA	NA	NA	No	NA	HPRC,HGSVC,1KG-ONT	Yes	NA	NA	NA	NA	NA	NA
chr19:18284535	chr19-18284535-allele259170-846	INS	845	NA	0.0007564296520423601,0.0,0.0,0.0,0.0	0.000918741	NA	NA	NA	NA	NA	NA	NA	NA	NA	No	NA	HPRC,HGSVC,1KG-ONT	Yes	NA	NA	NA	NA	NA	NA
chr19:18284535	chr19-18284535-allele259165-846	INS	845	0.8496	0.15052950075642965,0.5432276657060519,0.7172619047619048,0.5059642147117296,0.5603271983640081	0.307448	NA	NA	NA	NA	NA	NA	NA	NA	NA	No	NA	HPRC,HGSVC,1KG-ONT	Yes	ENSG00000105671.12(0.0007305693704957602),ENSG00000130518.17(0.01962764310211218)	Monocyte count(IQCN - JUND, rs12983444, 5E-8, 0.7298303123025438),Waist-hip index(RPL39P38 - LSM4, rs12610691, 1E-17, 0.7412437942767993),Waist-to-hip ratio adjusted for BMI(RPL39P38 - LSM4, rs12610691, 4E-17, 0.7412437942767993)	Acanthosis nigricans(2.77%, 0.72%, 3.95, [1.18;13.23], 0.027284),Asthma(13.49%, 19.68%, 0.64, [0.43;0.95], 0.028351),Benign hypertensive renal disease with renal failure(3.46%, 1.25%, 2.83, [1.06;7.51], 0.038254),Benign neoplasm of transverse colon(1.38%, 4.65%, 0.29, [0.1;0.83], 0.017074),Blepharitis of left eyelid(2.77%, 0.72%, 3.95, [1.18;13.23], 0.027284),Carpal tunnel syndrome(7.27%, 11.81%, 0.59, [0.35;0.98], 0.042305),Cataract(7.27%, 3.94%, 1.91, [1.03;3.54], 0.046573),Chronic sinusitis(14.53%, 8.41%, 1.85, [1.19;2.89], 0.008943),Fibromyalgia(1.73%, 4.47%, 0.38, [0.14;0.99], 0.048666),Hernia of anterior abdominal wall(0.69%, 2.86%, 0.24, [0.05;1.04], 0.043298),Hyperglycemia(4.15%, 8.05%, 0.5, [0.26;0.95], 0.030741),Hyperglycemia due to type 2 diabetes mellitus(4.84%, 9.84%, 0.47, [0.26;0.85], 0.011588),Inflammation of sacroiliac joint(1.04%, 3.58%, 0.28, [0.08;0.96], 0.042084),Intestinal infectious disease(1.04%, 3.76%, 0.27, [0.08;0.91], 0.027202),Kidney disease(2.77%, 0.89%, 3.15, [1.02;9.73], 0.042577),Meibomian gland dysfunction(2.42%, 0.54%, 4.6, [1.18;17.93], 0.036763),Meibomian gland dysfunction of right eye(2.77%, 0.54%, 5.28, [1.39;20.04], 0.009819),Mixed hyperlipidemia(7.61%, 12.34%, 0.59, [0.35;0.97], 0.035476),Neoplasm of uncertain behavior of soft tissues(2.77%, 0.89%, 3.15, [1.02;9.73], 0.042577),Non-toxic uninodular goiter(4.84%, 8.77%, 0.53, [0.29;0.98], 0.039003),Osteoarthritis(10.03%, 16.99%, 0.55, [0.35;0.85], 0.007468),Pruritic disorder(7.27%, 3.58%, 2.11, [1.13;3.96], 0.026773),Pulmonary hypertension(0.69%, 3.04%, 0.22, [0.05;0.97], 0.027927),Scar conditions and fibrosis of skin(5.19%, 2.50%, 2.13, [1.01;4.48], 0.047273),Sleep apnea(7.96%, 13.42%, 0.56, [0.34;0.91], 0.017606),Type 2 diabetes mellitus(7.96%, 13.24%, 0.57, [0.35;0.93], 0.022786)	NA	NA	NA
chr19:18284535	chr19-18284535-allele259168-837	INS	836	NA	0.0007564296520423601,0.0,0.0,0.0,0.0	0.000918741	NA	NA	NA	NA	NA	NA	NA	NA	NA	No	NA	HPRC,HGSVC,1KG-ONT	Yes	NA	NA	NA	NA	NA	NA
chr19:18284535	chr19-18284535-allele259164-843	INS	842	NA	0.10968229954614221,0.03602305475504323,0.040674603174603176,0.008946322067594433,0.049079754601226995	0.0550527	NA	NA	NA	NA	NA	NA	NA	NA	NA	No	NA	HPRC,HGSVC,1KG-ONT	Yes	NA	NA	NA	NA	NA	NA
chr19:18284535	chr19-18284535-allele259169-840	INS	839	NA	0.0007564296520423601,0.0,0.0,0.0,0.0	0.000918741	NA	NA	NA	NA	NA	NA	NA	NA	NA	No	NA	HPRC,HGSVC,1KG-ONT	Yes	NA	NA	NA	NA	NA	NA
chr19:18364083	chr19-18364083-allele259890-61	INS	60	NA	0.0007564296520423601,0.0,0.0,0.0,0.0	0.000918741	PGPEP1(1.9708e-05, 1.251)	NA	NA	NA	NA	NA	NA	NA	NA	No	NA	HPRC,HGSVC,1KG-ONT	No	NA	NA	NA	NA	NA	NA
chr19:18364083	chr19-18364083-allele259870-57	INS	56	NA	0.023449319213313162,0.01585014409221902,0.013888888888888888,0.003976143141153081,0.003067484662576687	0.0082147	PGPEP1(1.9708e-05, 1.251)	NA	NA	NA	NA	NA	NA	NA	NA	No	NA	HPRC,HGSVC,1KG-ONT	No	NA	NA	NA	NA	NA	NA
chr19:18364083	chr19-18364083-allele259873-69	INS	68	NA	0.0015128593040847202,0.002881844380403458,0.006944444444444444,0.0,0.002044989775051125	NA	PGPEP1(1.9708e-05, 1.251)	NA	NA	NA	NA	NA	NA	NA	NA	No	NA	HPRC,HGSVC,1KG-ONT	No	NA	NA	NA	NA	NA	NA
chr19:18364083	chr19-18364083-allele259871-65	INS	64	NA	0.0015128593040847202,0.02881844380403458,0.00992063492063492,0.0,0.0010224948875255625	0.00299262	PGPEP1(1.9708e-05, 1.251)	NA	NA	NA	NA	NA	NA	NA	NA	No	NA	HPRC,HGSVC,1KG-ONT	No	NA	NA	NA	NA	NA	NA
chr19:18364083	chr19-18364083-allele259872-77	INS	76	NA	0.0,0.001440922190201729,0.0,0.0,0.0	NA	PGPEP1(1.9708e-05, 1.251)	NA	NA	NA	NA	NA	NA	NA	NA	No	NA	HPRC,HGSVC,1KG-ONT	No	NA	NA	NA	NA	NA	NA
chr19:18364083	chr19-18364083-allele259869-61	INS	60	NA	0.0015128593040847202,0.004322766570605188,0.015873015873015872,0.0,0.0	0.000977402	PGPEP1(1.9708e-05, 1.251)	NA	NA	NA	NA	NA	NA	NA	NA	No	NA	HPRC,HGSVC,1KG-ONT	No	NA	NA	NA	NA	NA	NA
chr19:18364083	chr19-18364083-allele259868-53	INS	52	NA	0.009077155824508321,0.0,0.0,0.0,0.0010224948875255625	0.0142599	PGPEP1(1.9708e-05, 1.251)	NA	NA	NA	NA	NA	NA	NA	NA	No	NA	HPRC,HGSVC,1KG-ONT	No	NA	NA	NA	NA	NA	NA
chr19:18364103	chr19-18364103-allele259916-67	INS	66	NA	0.0,0.001440922190201729,0.0,0.0,0.005112474437627812	0.000593574	PGPEP1(1.9708e-05, 1.251)	NA	NA	NA	NA	NA	NA	NA	NA	No	NA	HPRC,HGSVC,1KG-ONT	No	NA	NA	NA	NA	NA	NA
chr19:18364103	chr19-18364103-allele259926-53	INS	52	NA	0.0030257186081694403,0.0,0.003968253968253968,0.0,0.0	0.000667154	PGPEP1(1.9708e-05, 1.251)	NA	NA	NA	NA	NA	NA	NA	NA	No	NA	HPRC,HGSVC,1KG-ONT	No	NA	NA	NA	NA	NA	NA
chr19:18364103	chr19-18364103-allele259940-61	INS	60	NA	0.0,0.001440922190201729,0.0,0.0,0.0	NA	PGPEP1(1.9708e-05, 1.251)	NA	NA	NA	NA	NA	NA	NA	NA	No	NA	HPRC,HGSVC,1KG-ONT	No	NA	NA	NA	NA	NA	NA
chr19:18364103	chr19-18364103-allele259917-52	INS	51	NA	0.007564296520423601,0.001440922190201729,0.000992063492063492,0.0,0.002044989775051125	0.00698807	PGPEP1(1.9708e-05, 1.251)	NA	NA	NA	NA	NA	NA	NA	NA	No	NA	HPRC,HGSVC,1KG-ONT	No	NA	NA	NA	NA	NA	NA
chr19:18364103	chr19-18364103-allele259920-63	INS	62	NA	0.0,0.0,0.021825396825396824,0.0,0.0	0.00350684	PGPEP1(1.9708e-05, 1.251)	NA	NA	NA	NA	NA	NA	NA	NA	No	NA	HPRC,HGSVC,1KG-ONT	No	NA	NA	NA	NA	NA	NA
chr19:18364103	chr19-18364103-allele259919-59	INS	58	NA	0.0007564296520423601,0.0,0.0,0.0,0.0	0.000918741	PGPEP1(1.9708e-05, 1.251)	NA	NA	NA	NA	NA	NA	NA	NA	No	NA	HPRC,HGSVC,1KG-ONT	No	NA	NA	NA	NA	NA	NA
chr19:18364103	chr19-18364103-allele259915-57	INS	56	NA	0.0,0.0,0.005952380952380952,0.0,0.0	0.000593574	PGPEP1(1.9708e-05, 1.251)	NA	NA	NA	NA	NA	NA	NA	NA	No	NA	HPRC,HGSVC,1KG-ONT	No	NA	NA	NA	NA	NA	NA
chr19:18364103	chr19-18364103-allele259914-93	INS	92	NA	0.0007564296520423601,0.0,0.0,0.0,0.0	0.000918741	PGPEP1(1.9708e-05, 1.251)	NA	NA	NA	NA	NA	NA	NA	NA	No	NA	HPRC	No	NA	NA	NA	NA	NA	NA
chr19:18364103	chr19-18364103-allele259927-57	INS	56	NA	0.0045385779122541605,0.001440922190201729,0.0,0.0,0.0	0.00598883	PGPEP1(1.9708e-05, 1.251)	NA	NA	NA	NA	NA	NA	NA	NA	No	NA	HPRC,HGSVC,1KG-ONT	No	NA	NA	NA	NA	NA	NA
chr19:18364110	chr19-18364110-allele259945-56	INS	55	NA	0.0007564296520423601,0.007204610951008645,0.0,0.0,0.0	NA	PGPEP1(1.9708e-05, 1.251)	NA	NA	NA	NA	NA	NA	NA	NA	No	NA	HPRC,HGSVC,1KG-ONT	No	NA	NA	NA	NA	NA	NA
chr19:18364119	chr19-18364119-allele259948-69	INS	68	NA	0.0007564296520423601,0.001440922190201729,0.0,0.0,0.0	NA	PGPEP1(1.9708e-05, 1.251)	NA	NA	NA	NA	NA	NA	NA	NA	No	NA	HPRC,HGSVC,1KG-ONT	No	NA	NA	NA	NA	NA	NA
chr19:18364119	chr19-18364119-allele259952-77	INS	76	NA	0.0007564296520423601,0.0,0.0,0.0,0.0	0.000918741	PGPEP1(1.9708e-05, 1.251)	NA	NA	NA	NA	NA	NA	NA	NA	No	NA	HPRC,HGSVC,1KG-ONT	No	NA	NA	NA	NA	NA	NA
chr19:18403959	chr19-18403959-allele260376-1	DEL	1025	NA	0.0030257186081694403,0.002881844380403458,0.0,0.0,0.0	0.00206069	NA	NA	NA	NA	NA	NA	NA	NA	NA	No	NA	1KG-ONT	Yes	NA	NA	NA	NA	NA	NA
chr19:18442165	chr19-18442165-allele260637-223	INS	222	0.812967	0.5136157337367625,0.23487031700288186,0.1259920634920635,0.1978131212723658,0.21370143149284254	0.22668	NA	NA	NA	NA	NA	NA	NA	NA	NA	No	NA	HPRC,HGSVC,1KG-ONT	Yes	ENSG00000130511.16(0.009250935521573226),ENSG00000175489.10(0.0003435862349867032)	Lung function (forced vital capacity)(SSBP4, rs28534973, 3E-10, 0.7887436815567501),Total cholesterol levels(ELL, rs10423802, 6E-12, 0.8430075765099065),Iron status biomarkers (ferritin levels)(ELL, rs4808802, 3E-11, 0.8483084355615679),Waist circumference adjusted for body mass index(ELL, rs8111582, 2E-10, 0.770369186413622),Red blood cell count(ELL, rs7252185, 4E-12, 0.7785608367260364)	NA	NA	NA	NA
chr19:18442165	chr19-18442165-allele260638-227	INS	226	0.791754	0.16263237518910742,0.07636887608069164,0.03869047619047619,0.10139165009940358,0.15439672801635992	0.0231032	NA	NA	NA	NA	NA	NA	NA	NA	NA	No	NA	HPRC,HGSVC,1KG-ONT	Yes	NA	Metabolic syndrome(ELL, rs7251067, 2E-8, 0.6803683451184113),Mean corpuscular hemoglobin(ELL - FKBP8, rs7247659, 8E-34, 0.5645927767438957),Mean corpuscular hemoglobin concentration(ELL - FKBP8, rs7247659, 2E-14, 0.5645927767438957),Mean corpuscular hemoglobin concentration(ELL - FKBP8, rs7247659, 5E-34, 0.5645927767438957),Mean corpuscular hemoglobin concentration(ELL - FKBP8, rs2314670, 2E-25, 0.5717908918717842),Mean corpuscular hemoglobin concentration(ELL - FKBP8, rs2314670, 2E-28, 0.5717908918717842),Hyper-haemoglobinised percentage of red cells(ELL - FKBP8, rs10420951, 2E-9, 0.5411669415720565),Mean corpuscular hemoglobin(ELL - FKBP8, rs10420951, 1E-22, 0.5411669415720565),Mean corpuscular volume(ELL - FKBP8, rs10420951, 4E-16, 0.5411669415720565),Microcytic percentage of red cells(ELL - FKBP8, rs10420951, 2E-12, 0.5411669415720565),Red blood cell forward scatter(ELL - FKBP8, rs10420951, 2E-11, 0.5411669415720565),Red blood cell haemoglobin equivalent(ELL - FKBP8, rs10420951, 3E-11, 0.5411669415720565),Reticulocyte forward scatter(ELL - FKBP8, rs10420951, 6E-10, 0.5411669415720565),Reticulocyte haemoglobin equivalent(ELL - FKBP8, rs10420951, 9E-10, 0.5411669415720565)	NA	NA	NA	NA
chr19:18442165	chr19-18442165-allele260641-221	INS	220	NA	0.014372163388804841,0.001440922190201729,0.0,0.0,0.0	0.0241257	NA	NA	NA	NA	NA	NA	NA	NA	NA	No	NA	HPRC,HGSVC,1KG-ONT	Yes	NA	NA	NA	NA	NA	NA
chr19:18442165	chr19-18442165-allele260642-227	INS	226	NA	0.0015128593040847202,0.0,0.0,0.0,0.0	0.00234988	NA	NA	NA	NA	NA	NA	NA	NA	NA	No	NA	HPRC,HGSVC,1KG-ONT	Yes	NA	NA	NA	NA	NA	NA
chr19:18442165	chr19-18442165-allele260639-225	INS	224	NA	0.02118003025718608,0.004322766570605188,0.0,0.005964214711729622,0.0	0.0231031	NA	NA	NA	NA	NA	NA	NA	NA	NA	No	NA	HPRC,HGSVC,1KG-ONT	Yes	NA	NA	NA	NA	NA	NA
chr19:18442165	chr19-18442165-allele260643-207	INS	206	NA	0.0007564296520423601,0.002881844380403458,0.0,0.0,0.0	NA	NA	NA	NA	NA	NA	NA	NA	NA	NA	No	NA	HPRC,HGSVC,1KG-ONT	Yes	NA	NA	NA	NA	NA	NA
chr19:18442165	chr19-18442165-allele260647-223	INS	222	NA	0.0,0.0,0.000992063492063492,0.0,0.0	NA	NA	NA	NA	NA	NA	NA	NA	NA	NA	No	NA	HPRC,HGSVC,1KG-ONT	Yes	NA	NA	NA	NA	NA	NA
chr19:18442165	chr19-18442165-allele260640-227	INS	226	NA	0.0264750378214826,0.002881844380403458,0.0,0.0,0.0	0.0441258	NA	NA	NA	NA	NA	NA	NA	NA	NA	No	NA	HPRC,HGSVC,1KG-ONT	Yes	NA	NA	NA	NA	NA	NA
chr19:18442176	chr19-18442176-allele260653-202	INS	201	0.705068	0.09984871406959153,0.44812680115273773,0.7638888888888888,0.5059642147117296,0.4437627811860941	0.328517	NA	NA	NA	NA	NA	NA	NA	NA	NA	No	NA	HPRC,HGSVC,1KG-ONT	Yes	NA	hematocrit (maximum, inv-norm transformed)(LRRC25 - SSBP4, rs4808798, 5E-11, 0.5114655432832111),white blood cell count (WBC, mean, inv-norm transformed)(LRRC25 - SSBP4, rs4808798, 2E-13, 0.5114655432832111),Albumin (maximum, inv-norm transformed)(LRRC25 - SSBP4, rs34509804, 1E-12, 0.6186144028067617),Albumin (mean, inv-norm transformed)(LRRC25 - SSBP4, rs34509804, 2E-13, 0.6186144028067617),Basophil (fraction, mean, inv-norm transformed)(LRRC25 - SSBP4, rs34509804, 3E-14, 0.6186144028067617),Albumin (minimum, inv-norm transformed)(LRRC25 - SSBP4, rs7257932, 3E-12, 0.5801725328974143),Basophil count(LRRC25 - SSBP4, rs7257932, 3E-13, 0.5801725328974143),Basophil count(LRRC25 - SSBP4, rs7257932, 9E-11, 0.5801725328974143),Basophil count(SSBP4, rs28375303, 3E-8, 0.5883159626927106),Monocyte count(SSBP4, rs28375303, 2E-10, 0.5883159626927106),Albumin levels(SSBP4, rs7258465, 2E-11, 0.6401145762988428),Albumin levels(SSBP4, rs7258465, 5E-14, 0.6401145762988428),Breast cancer(SSBP4, rs7258465, 3E-28, 0.6401145762988428),Inflammatory markers and poor diet (confirmatory factor analysis Factor 30)(SSBP4, rs7258465, 7E-9, 0.6401145762988428),Systemic lupus erythematosus(SSBP4, rs11673604, 4E-12, 0.6467913132963707),White matter microstructure (fractional anisotropy)(SSBP4, rs11673604, 4E-9, 0.6467913132963707),Whole brain restricted directional diffusion (multivariate analysis)(SSBP4, ISYNA1, rs10442, 2E-10, 0.6778350857562444),Height(ISYNA1, rs2303697, 3E-101, 0.6812128971749498),Heel bone mineral density(ISYNA1, rs2303696, 1E-15, 0.6619630172078341),Extensive white matter perivascular space burden(ISYNA1 - ELL, rs2385089, 4E-8, 0.6873901163178263),Albumin (maximum, inv-norm transformed)(ELL, rs748609, 3E-15, 0.6723032614360768),Albumin (mean, inv-norm transformed)(ELL, rs748609, 3E-16, 0.6723032614360768),Lateral nucleus volume(ELL, rs748609, 9E-10, 0.6723032614360768),Smoking initiation (ever regular vs never regular)(ELL, rs8103660, 3E-9, 0.6714338463282231),Height(ELL, rs1806980, 2E-23, 0.6749117606313353),Height(ELL, rs1806980, 9E-20, 0.6749117606313353),Breast cancer(ELL, rs4808801, 2E-31, 0.6264233103050877),Breast cancer(ELL, rs4808801, 4E-15, 0.6264233103050877),Breast cancer(ELL, rs4808801, 5E-15, 0.6264233103050877),Breast cancer(ELL, rs4808801, 5E-28, 0.6264233103050877),Breast cancer(ELL, rs4808801, 6E-14, 0.6264233103050877),Cortical thickness(ELL, rs7253990, 2E-11, 0.6808826532088704),Albumin levels(ELL, rs8107347, 2E-9, 0.6685083810926542),Psoriasis(ELL, rs8107351, 2E-14, 0.6685083810926542),Myo-inositol levels(ELL, rs4808136, 5E-14, 0.6850470459299741),Breast cancer(ELL - FKBP8, rs172032, 1E-16, 0.6303309837139605),Crohn's disease(ELL - FKBP8, rs172032, 7E-9, 0.6303309837139605),Smoking initiation(ELL - FKBP8, rs172032, 2E-19, 0.6303309837139605),Smoking initiation (ever regular vs never regular) (MTAG)(ELL - FKBP8, rs172032, 9E-10, 0.6303309837139605),Externalizing behaviour (multivariate analysis)(ELL - FKBP8, rs12162221, 1E-10, 0.6237046009097209),Waist-hip index(ELL - FKBP8, rs12162221, 2E-8, 0.6237046009097209),Waist-hip ratio(ELL - FKBP8, rs12162221, 2E-10, 0.6237046009097209)	NA	NA	NA	NA
chr19:18442217	chr19-18442217-allele260655-97	INS	96	NA	0.06580937972768533,0.020172910662824207,0.00992063492063492,0.032803180914512925,0.027607361963190184	0.0271122	NA	NA	NA	NA	NA	NA	NA	NA	NA	No	NA	No	Yes	NA	NA	NA	NA	NA	NA
chr19:18442448	chr19-18442448-allele260660-1198	INS	1197	NA	0.8661119515885023,0.7723342939481268,0.8323412698412699,0.8707753479125249,0.9263803680981595	NA	NA	NA	NA	NA	NA	NA	NA	NA	NA	No	NA	HPRC,HGSVC,1KG-ONT	No	NA	NA	NA	NA	NA	NA
chr19:18442449	chr19-18442449-allele260668-983	INS	982	NA	0.0007564296520423601,0.0,0.0,0.0,0.0	0.000918741	NA	NA	NA	NA	NA	NA	NA	NA	NA	No	NA	HPRC,HGSVC,1KG-ONT	No	NA	NA	NA	NA	NA	NA
chr19:18442449	chr19-18442449-allele260662-715	INS	714	NA	0.0007564296520423601,0.0,0.0,0.0,0.0	0.000918741	NA	NA	NA	NA	NA	NA	NA	NA	NA	No	NA	HPRC,HGSVC,1KG-ONT	No	NA	NA	NA	NA	NA	NA
chr19:18442449	chr19-18442449-allele260663-1046	INS	1045	NA	0.0007564296520423601,0.0,0.0,0.0,0.0	0.000918741	NA	NA	NA	NA	NA	NA	NA	NA	NA	No	NA	HPRC,HGSVC,1KG-ONT	No	NA	NA	NA	NA	NA	NA
chr19:18442449	chr19-18442449-allele260667-987	INS	986	NA	0.023449319213313162,0.0,0.0,0.0,0.0	0.0430278	NA	NA	NA	NA	NA	NA	NA	NA	NA	No	NA	HPRC,HGSVC,1KG-ONT	No	NA	NA	NA	NA	NA	NA
chr19:18442449	chr19-18442449-allele260672-975	INS	974	NA	0.0015128593040847202,0.0,0.0,0.0,0.0	0.00234988	NA	NA	NA	NA	NA	NA	NA	NA	NA	No	NA	HPRC,HGSVC,1KG-ONT	No	NA	NA	NA	NA	NA	NA
chr19:18442449	chr19-18442449-allele260670-962	INS	961	NA	0.0030257186081694403,0.0,0.0,0.0,0.0	0.00520636	NA	NA	NA	NA	NA	NA	NA	NA	NA	No	NA	HPRC,HGSVC,1KG-ONT	No	NA	NA	NA	NA	NA	NA
chr19:18442449	chr19-18442449-allele260673-982	INS	981	NA	0.006051437216338881,0.0,0.0,0.0,0.0	0.0108963	NA	NA	NA	NA	NA	NA	NA	NA	NA	No	NA	HPRC,HGSVC,1KG-ONT	No	NA	NA	NA	NA	NA	NA
chr19:18442449	chr19-18442449-allele260665-985	INS	984	NA	0.023449319213313162,0.01440922190201729,0.00496031746031746,0.010934393638170975,0.00408997955010225	0.00918324	NA	NA	NA	NA	NA	NA	NA	NA	NA	No	NA	HPRC,HGSVC,1KG-ONT	No	NA	NA	NA	NA	NA	NA
chr19:18442449	chr19-18442449-allele260664-986	INS	985	NA	0.024962178517397883,0.18011527377521613,0.14682539682539683,0.10636182902584493,0.05930470347648262	0.0495982	NA	NA	NA	NA	NA	NA	NA	NA	NA	No	NA	HPRC,HGSVC,1KG-ONT	No	NA	NA	NA	NA	NA	NA
chr19:18442449	chr19-18442449-allele260669-962	INS	961	NA	0.0022692889561270802,0.0,0.0,0.0,0.0	0.00377908	NA	NA	NA	NA	NA	NA	NA	NA	NA	No	NA	HPRC,HGSVC,1KG-ONT	No	NA	NA	NA	NA	NA	NA
chr19:18442449	chr19-18442449-allele260666-985	INS	984	NA	0.029500756429652043,0.0,0.0,0.002982107355864811,0.0	0.0475067	NA	NA	NA	NA	NA	NA	NA	NA	NA	No	NA	HPRC,HGSVC,1KG-ONT	No	NA	NA	NA	NA	NA	NA
chr19:18454840	chr19-18454840-allele260756-52	INS	51	NA	0.0007564296520423601,0.004322766570605188,0.001984126984126984,0.002982107355864811,0.0010224948875255625	0.000199544	ELL(0.99714, 0.466)	ELL(0.99714, 0.466)	ELL(0.99714, 0.466)	NA	NA	NA	NA	NA	NA	No	NA	No	No	NA	NA	NA	NA	NA	NA
chr19:18549867	chr19-18549867-allele261481-349	INS	348	NA	0.0007564296520423601,0.010086455331412104,0.001984126984126984,0.017892644135188866,0.005112474437627812	0.0042763	NA	NA	NA	NA	NA	NA	NA	NA	NA	No	NA	1KG-ONT	Yes	NA	NA	NA	NA	NA	NA
chr19:18550472	chr19-18550472-allele261495-1	DEL	320	NA	0.7216338880484114,0.6282420749279539,0.6646825396825397,0.5795228628230616,0.4734151329243354	0.0388284	NA	NA	NA	NA	NA	NA	NA	NA	NA	No	NA	HPRC,HGSVC,1KG-ONT	No	NA	NA	NA	NA	NA	NA
chr19:18552985	chr19-18552985-allele261529-322	INS	321	NA	0.00529500756429652,0.002881844380403458,0.0,0.0009940357852882703,0.0	0.00451357	NA	NA	NA	NA	NA	NA	NA	NA	NA	No	NA	HPRC	No	NA	NA	NA	NA	NA	NA
chr19:18565507	chr19-18565507-allele261703-1	DEL	599	NA	0.0,0.0,0.0,0.0,0.006134969325153374	0.000593574	KXD1(0.085312, 0.943)	NA	NA	NA	NA	NA	NA	NA	NA	No	NA	HPRC	No	NA	NA	NA	NA	NA	NA
chr19:18638813	chr19-18638813-allele262507-1	DEL	375	NA	0.009077155824508321,0.0,0.0,0.0,0.0	0.0165556	NA	NA	NA	NA	NA	NA	NA	NA	NA	No	NA	No	Yes	NA	NA	NA	NA	NA	NA
chr19:18655692	chr19-18655692-allele262638-131	INS	130	NA	0.11497730711043873,0.05475504322766571,0.0,0.09542743538767395,0.02147239263803681	0.0444439	NA	NA	NA	NA	NA	NA	NA	NA	NA	No	NA	HPRC,HGSVC,1KG-ONT	Yes	NA	NA	NA	NA	NA	NA
chr19:18655692	chr19-18655692-allele262640-66	INS	65	NA	0.0,0.0,0.000992063492063492,0.0,0.0	NA	NA	NA	NA	NA	NA	NA	NA	NA	NA	No	NA	No	Yes	NA	NA	NA	NA	NA	NA
chr19:18689482	chr19-18689482-allele262904-499	INS	498	NA	0.0007564296520423601,0.0,0.0,0.0,0.0	0.000918741	CRTC1(0.99976, 0.417)	CRTC1(0.99976, 0.417)	NA	NA	NA	NA	NA	NA	NA	No	NA	HPRC,HGSVC,1KG-ONT	No	NA	NA	NA	NA	NA	NA
chr19:18689482	chr19-18689482-allele262903-499	INS	498	NA	0.5068078668683812,0.6498559077809798,0.6934523809523809,0.694831013916501,0.5746421267893661	0.0440743	CRTC1(0.99976, 0.417)	CRTC1(0.99976, 0.417)	NA	NA	NA	NA	NA	NA	NA	No	NA	HPRC,HGSVC,1KG-ONT	No	NA	NA	NA	NA	NA	NA
chr19:18689482	chr19-18689482-allele262908-499	INS	498	NA	0.0,0.001440922190201729,0.0,0.0,0.0	NA	CRTC1(0.99976, 0.417)	CRTC1(0.99976, 0.417)	NA	NA	NA	NA	NA	NA	NA	No	NA	HPRC,HGSVC,1KG-ONT	No	NA	NA	NA	NA	NA	NA
chr19:18691191	chr19-18691191-allele262961-361	INS	360	NA	0.0,0.0,0.0,0.0009940357852882703,0.0	NA	CRTC1(0.99976, 0.417)	CRTC1(0.99976, 0.417)	NA	NA	NA	NA	NA	NA	NA	No	NA	No	No	NA	NA	NA	NA	NA	NA
chr19:18724789	chr19-18724789-allele263312-2803	INS	2802	NA	0.09833585476550681,0.12247838616714697,0.04563492063492063,0.1341948310139165,0.05521472392638037	0.00026534	CRTC1(0.99976, 0.417)	CRTC1(0.99976, 0.417)	NA	NA	NA	NA	NA	NA	NA	No	NA	HPRC,HGSVC,1KG-ONT	Yes	NA	NA	NA	NA	NA	NA
chr19:18724789	chr19-18724789-allele263314-2914	INS	2913	0.916405	0.3691376701966717,0.345821325648415,0.5922619047619048,0.2117296222664016,0.34662576687116564	NA	CRTC1(0.99976, 0.417)	CRTC1(0.99976, 0.417)	NA	NA	NA	NA	NA	NA	NA	No	NA	HPRC,HGSVC,1KG-ONT	Yes	ENSG00000105696.9(0.024661534235576352)	ICD10 K44: Diaphragmatic hernia(CRTC1, rs757317, 2E-8, 0.8141379209591949),Hernia (any subtypes)(CRTC1, rs34482977, 5E-9, 0.8154643519790732),Body mass index(CRTC1, rs10221489, 1E-22, 0.5278194314553727),Core binding factor acute myeloid leukemia(CRTC1, rs12462498, 2E-15, 0.8551685714883592),Core binding factor acute myeloid leukemia(CRTC1, rs12462498, 3E-9, 0.8551685714883592),Core binding factor acute myeloid leukemia(CRTC1, rs2023878, 2E-15, 0.8523939732816562),Core binding factor acute myeloid leukemia(CRTC1, rs2023878, 3E-9, 0.8523939732816562),Gastroesophageal reflux disease(CRTC1, rs2023878, 3E-9, 0.8523939732816562),Acid reflux/GERD(CRTC1, rs12460629, 5E-12, 0.7344937301542066)	Acquired deformity of foot(0.71%, 2.80%, 0.25, [0.07;0.89], 0.033711),Atelectasis(8.10%, 3.97%, 2.13, [1.17;3.88], 0.013638),Benign neoplasm of skin of trunk(1.43%, 3.74%, 0.37, [0.15;0.96], 0.049698),Cervical radiculopathy(9.52%, 3.97%, 2.55, [1.42;4.57], 0.001447),Chronic kidney disease due to hypertension(3.33%, 7.01%, 0.46, [0.24;0.88], 0.019507),Chronic rhinitis(5.00%, 8.64%, 0.56, [0.32;0.97], 0.041032),Diplopia(2.38%, 0.47%, 5.2, [1.13;23.85], 0.020497),Hearing loss(3.33%, 6.54%, 0.49, [0.26;0.95], 0.038849),Hemorrhoids(10.71%, 16.82%, 0.59, [0.4;0.89], 0.012549),Hypersomnia with sleep apnea(2.62%, 0.47%, 5.73, [1.26;26.0], 0.011596),Impaired glucose tolerance(4.29%, 1.64%, 2.69, [1.11;6.52], 0.025476),Infectious disease(1.90%, 4.67%, 0.4, [0.17;0.91], 0.03295),Irritable bowel syndrome(2.86%, 6.07%, 0.46, [0.23;0.91], 0.02998),Keloid scar(0.48%, 2.34%, 0.2, [0.04;0.92], 0.037349),Microscopic hematuria(3.33%, 6.54%, 0.49, [0.26;0.95], 0.038849),Mycosis(0.48%, 2.57%, 0.18, [0.04;0.82], 0.021554),Orthostatic hypotension(0.95%, 3.27%, 0.28, [0.09;0.87], 0.029293),Polyp of colon(6.19%, 10.05%, 0.59, [0.36;0.98], 0.044503),Seasonal allergic rhinitis(6.43%, 10.51%, 0.59, [0.36;0.96], 0.036253),Seborrheic dermatitis(2.86%, 7.71%, 0.35, [0.18;0.69], 0.001913),Simple goiter(0.95%, 4.91%, 0.19, [0.06;0.55], 0.000779),Tinea pedis(2.38%, 5.61%, 0.41, [0.19;0.87], 0.021759)	NA	NA	NA
chr19:18736297	chr19-18736297-allele263476-1	DEL	490	NA	0.02798789712556732,0.007204610951008645,0.0,0.0,0.0010224948875255625	0.0393194	CRTC1(0.99976, 0.417)	CRTC1(0.99976, 0.417)	NA	NA	NA	NA	NA	NA	enhancer	No	NA	HPRC,HGSVC,1KG-ONT	Yes	NA	NA	NA	NA	NA	NA
chr19:18806301	chr19-18806301-allele264142-350	INS	349	NA	0.0,0.001440922190201729,0.0,0.0,0.0	NA	NA	NA	NA	NA	NA	NA	NA	NA	NA	No	NA	No	No	NA	NA	NA	NA	NA	NA
chr19:18815314	chr19-18815314-allele264229-1	DEL	169	NA	0.09984871406959153,0.0893371757925072,0.26686507936507936,0.12326043737574553,0.12678936605316973	0.0128023	NA	NA	NA	NA	NA	NA	NA	NA	NA	No	NA	HPRC,HGSVC,1KG-ONT	No	NA	NA	NA	NA	NA	NA
chr19:18829592	chr19-18829592-allele264407-1	DEL	56	NA	0.08093797276853253,0.023054755043227664,0.0,0.02982107355864811,0.002044989775051125	0.0729581	NA	NA	NA	NA	NA	NA	NA	NA	NA	No	NA	HPRC,HGSVC,1KG-ONT	No	NA	NA	NA	NA	NA	NA
chr19:18829592	chr19-18829592-allele264406-1	DEL	50	NA	0.036308623298033284,0.001440922190201729,0.0,0.0,0.0	0.063846	NA	NA	NA	NA	NA	NA	NA	NA	NA	No	NA	HPRC,HGSVC,1KG-ONT	No	NA	NA	NA	NA	NA	NA
chr19:18829625	chr19-18829625-allele264432-119	INS	118	NA	0.0007564296520423601,0.0,0.0,0.0,0.0	0.000918741	NA	NA	NA	NA	NA	NA	NA	NA	NA	No	NA	1KG-ONT	Yes	NA	NA	NA	NA	NA	NA
chr19:18886091	chr19-18886091-allele264779-1	DEL	165	NA	0.019667170953101363,0.0,0.0,0.0,0.0	0.0361263	CERS1(0.16869, 0.685),GDF1(6.6838e-06, 1.972)	GDF1(6.6838e-06, 1.972)	NA	NA	NA	NA	NA	NA	NA	No	NA	HPRC,HGSVC,1KG-ONT	No	NA	NA	NA	NA	NA	NA
chr19:18902765	chr19-18902765-allele264940-117	INS	116	NA	0.015128593040847202,0.021613832853025938,0.0,0.002982107355864811,0.0	0.00635392	COPE(0.0019087, 0.764)	NA	NA	NA	NA	NA	NA	NA	NA	No	NA	HPRC,HGSVC,1KG-ONT	Yes	NA	NA	NA	NA	NA	NA
chr19:18902767	chr19-18902767-allele264944-98	INS	97	NA	0.0113464447806354,0.0,0.0,0.0,0.0010224948875255625	0.0184731	COPE(0.0019087, 0.764)	NA	NA	NA	NA	NA	NA	NA	NA	No	NA	HPRC,HGSVC,1KG-ONT	No	NA	NA	NA	NA	NA	NA
chr19:18902767	chr19-18902767-allele264946-102	INS	101	NA	0.0037821482602118004,0.0,0.0,0.0,0.0	0.00663171	COPE(0.0019087, 0.764)	NA	NA	NA	NA	NA	NA	NA	NA	No	NA	HPRC,HGSVC,1KG-ONT	Yes	NA	NA	NA	NA	NA	NA
chr19:18902768	chr19-18902768-allele264964-111	INS	110	NA	0.0,0.005763688760806916,0.0,0.0,0.0	0.000224143	COPE(0.0019087, 0.764)	NA	NA	NA	NA	NA	NA	NA	NA	No	NA	HPRC,HGSVC,1KG-ONT	Yes	NA	NA	NA	NA	NA	NA
chr19:18902768	chr19-18902768-allele264950-111	INS	110	NA	0.0015128593040847202,0.002881844380403458,0.005952380952380952,0.009940357852882704,0.012269938650306749	0.00290988	COPE(0.0019087, 0.764)	NA	NA	NA	NA	NA	NA	NA	NA	No	NA	HPRC,HGSVC,1KG-ONT	Yes	NA	NA	NA	NA	NA	NA
chr19:18902768	chr19-18902768-allele264956-78	INS	77	NA	0.009077155824508321,0.0,0.0,0.0,0.0	0.0165556	COPE(0.0019087, 0.764)	NA	NA	NA	NA	NA	NA	NA	NA	No	NA	HPRC,HGSVC	No	NA	NA	NA	NA	NA	NA
chr19:18902768	chr19-18902768-allele264957-94	INS	93	NA	0.0022692889561270802,0.0,0.0,0.0,0.0	0.00377908	COPE(0.0019087, 0.764)	NA	NA	NA	NA	NA	NA	NA	NA	No	NA	HPRC,HGSVC,1KG-ONT	No	NA	NA	NA	NA	NA	NA
chr19:18902768	chr19-18902768-allele264970-101	INS	100	NA	0.0015128593040847202,0.0,0.0,0.0,0.0	0.00234988	COPE(0.0019087, 0.764)	NA	NA	NA	NA	NA	NA	NA	NA	No	NA	HPRC,HGSVC,1KG-ONT	Yes	NA	NA	NA	NA	NA	NA
chr19:18902768	chr19-18902768-allele264958-94	INS	93	NA	0.0007564296520423601,0.0,0.0,0.0,0.0	0.000918741	COPE(0.0019087, 0.764)	NA	NA	NA	NA	NA	NA	NA	NA	No	NA	HPRC,HGSVC,1KG-ONT	No	NA	NA	NA	NA	NA	NA
chr19:18902768	chr19-18902768-allele264961-94	INS	93	NA	0.0007564296520423601,0.0,0.003968253968253968,0.0,0.0010224948875255625	NA	COPE(0.0019087, 0.764)	NA	NA	NA	NA	NA	NA	NA	NA	No	NA	HPRC,HGSVC,1KG-ONT	No	NA	NA	NA	NA	NA	NA
chr19:18902768	chr19-18902768-allele264959-90	INS	89	NA	0.0007564296520423601,0.0,0.0,0.0,0.0	0.000918741	COPE(0.0019087, 0.764)	NA	NA	NA	NA	NA	NA	NA	NA	No	NA	HPRC,HGSVC	No	NA	NA	NA	NA	NA	NA
chr19:18902768	chr19-18902768-allele264955-129	INS	128	NA	0.0022692889561270802,0.0,0.000992063492063492,0.004970178926441352,0.003067484662576687	NA	COPE(0.0019087, 0.764)	NA	NA	NA	NA	NA	NA	NA	NA	No	NA	HPRC,HGSVC,1KG-ONT	Yes	NA	NA	NA	NA	NA	NA
chr19:18902768	chr19-18902768-allele264953-93	INS	92	NA	0.0007564296520423601,0.0,0.0,0.0,0.0	0.000918741	COPE(0.0019087, 0.764)	NA	NA	NA	NA	NA	NA	NA	NA	No	NA	HPRC,HGSVC,1KG-ONT	No	NA	NA	NA	NA	NA	NA
chr19:18902768	chr19-18902768-allele264969-113	INS	112	NA	0.0022692889561270802,0.0,0.0,0.0,0.0	0.00377908	COPE(0.0019087, 0.764)	NA	NA	NA	NA	NA	NA	NA	NA	No	NA	HPRC,HGSVC,1KG-ONT	Yes	NA	NA	NA	NA	NA	NA
chr19:18902769	chr19-18902769-allele264982-156	INS	155	NA	0.03555219364599092,0.01585014409221902,0.021825396825396824,0.03479125248508946,0.03374233128834356	0.000652665	COPE(0.0019087, 0.764)	NA	NA	NA	NA	NA	NA	NA	NA	No	NA	HPRC,HGSVC,1KG-ONT	Yes	NA	NA	NA	NA	NA	NA
chr19:18902769	chr19-18902769-allele264981-148	INS	147	NA	0.11497730711043873,0.043227665706051875,0.012896825396825396,0.05666003976143141,0.028629856850715747	0.0583301	COPE(0.0019087, 0.764)	NA	NA	NA	NA	NA	NA	NA	NA	No	NA	HPRC,HGSVC,1KG-ONT	Yes	NA	NA	NA	NA	NA	NA
chr19:18902769	chr19-18902769-allele264980-130	INS	129	NA	0.04462934947049924,0.011527377521613832,0.000992063492063492,0.003976143141153081,0.003067484662576687	0.0527493	COPE(0.0019087, 0.764)	NA	NA	NA	NA	NA	NA	NA	NA	No	NA	HPRC,HGSVC,1KG-ONT	Yes	NA	NA	NA	NA	NA	NA
chr19:18902797	chr19-18902797-allele265001-71	INS	70	NA	0.0007564296520423601,0.0,0.0,0.0,0.0	0.000918741	COPE(0.0019087, 0.764)	NA	NA	NA	NA	NA	NA	NA	NA	No	NA	HPRC,HGSVC	No	NA	NA	NA	NA	NA	NA
chr19:18902797	chr19-18902797-allele265002-89	INS	88	NA	0.0007564296520423601,0.0,0.0,0.0,0.0	0.000918741	COPE(0.0019087, 0.764)	NA	NA	NA	NA	NA	NA	NA	NA	No	NA	HPRC,HGSVC	Yes	NA	NA	NA	NA	NA	NA
chr19:18902801	chr19-18902801-allele265003-83	INS	82	NA	0.015128593040847202,0.004322766570605188,0.0,0.0019880715705765406,0.0	0.0183762	COPE(0.0019087, 0.764)	NA	NA	NA	NA	NA	NA	NA	NA	No	NA	HPRC,HGSVC	Yes	NA	NA	NA	NA	NA	NA
chr19:18902801	chr19-18902801-allele265004-75	INS	74	NA	0.006051437216338881,0.001440922190201729,0.0,0.0,0.0	0.00864004	COPE(0.0019087, 0.764)	NA	NA	NA	NA	NA	NA	NA	NA	No	NA	HPRC,HGSVC	No	NA	NA	NA	NA	NA	NA
chr19:18902813	chr19-18902813-allele265011-101	INS	100	NA	0.0,0.008645533141210375,0.0,0.0009940357852882703,0.0010224948875255625	0.000834484	COPE(0.0019087, 0.764)	NA	NA	NA	NA	NA	NA	NA	NA	No	NA	HPRC,HGSVC,1KG-ONT	Yes	NA	NA	NA	NA	NA	NA
chr19:18902817	chr19-18902817-allele265023-109	INS	108	NA	0.0,0.0,0.0,0.0,0.007157464212678937	0.000778337	COPE(0.0019087, 0.764)	NA	NA	NA	NA	NA	NA	NA	NA	No	NA	HPRC,HGSVC,1KG-ONT	Yes	NA	NA	NA	NA	NA	NA
chr19:18902817	chr19-18902817-allele265018-52	INS	51	NA	0.02798789712556732,0.0,0.0,0.0,0.0	0.0512495	COPE(0.0019087, 0.764)	NA	NA	NA	NA	NA	NA	NA	NA	No	NA	HPRC,HGSVC	No	NA	NA	NA	NA	NA	NA
chr19:18902817	chr19-18902817-allele265017-117	INS	116	NA	0.012859304084720122,0.010086455331412104,0.002976190476190476,0.006958250497017893,0.0010224948875255625	0.00406355	COPE(0.0019087, 0.764)	NA	NA	NA	NA	NA	NA	NA	NA	No	NA	HPRC,HGSVC,1KG-ONT	Yes	NA	NA	NA	NA	NA	NA
chr19:18902821	chr19-18902821-allele265026-125	INS	124	NA	0.0015128593040847202,0.008645533141210375,0.0,0.0268389662027833,0.0081799591002045	0.00490147	COPE(0.0019087, 0.764)	NA	NA	NA	NA	NA	NA	NA	NA	No	NA	HPRC,HGSVC,1KG-ONT	Yes	NA	NA	NA	NA	NA	NA
chr19:18902823	chr19-18902823-allele265035-139	INS	138	NA	0.0015128593040847202,0.002881844380403458,0.006944444444444444,0.006958250497017893,0.003067484662576687	0.000977402	COPE(0.0019087, 0.764)	NA	NA	NA	NA	NA	NA	NA	NA	No	NA	HPRC,HGSVC,1KG-ONT	Yes	NA	NA	NA	NA	NA	NA
chr19:18902823	chr19-18902823-allele265033-143	INS	142	NA	0.03177004538577912,0.001440922190201729,0.0,0.0,0.0010224948875255625	0.0536233	COPE(0.0019087, 0.764)	NA	NA	NA	NA	NA	NA	NA	NA	No	NA	HPRC,HGSVC,1KG-ONT	Yes	NA	NA	NA	NA	NA	NA
chr19:18902824	chr19-18902824-allele265037-119	INS	118	NA	0.0,0.004322766570605188,0.002976190476190476,0.0019880715705765406,0.0	0.000963133	COPE(0.0019087, 0.764)	NA	NA	NA	NA	NA	NA	NA	NA	No	NA	HPRC,HGSVC,1KG-ONT	Yes	NA	NA	NA	NA	NA	NA
chr19:18902824	chr19-18902824-allele265036-116	INS	115	NA	0.0022692889561270802,0.0,0.0,0.0,0.003067484662576687	0.000371588	COPE(0.0019087, 0.764)	NA	NA	NA	NA	NA	NA	NA	NA	No	NA	HPRC,HGSVC,1KG-ONT	Yes	NA	NA	NA	NA	NA	NA
chr19:18902825	chr19-18902825-allele265057-80	INS	79	NA	0.0007564296520423601,0.0,0.0,0.0,0.0	0.000918741	COPE(0.0019087, 0.764)	NA	NA	NA	NA	NA	NA	NA	NA	No	NA	HPRC,HGSVC	Yes	NA	NA	NA	NA	NA	NA
chr19:18902825	chr19-18902825-allele265043-59	INS	58	NA	0.0015128593040847202,0.0,0.0,0.0009940357852882703,0.0	0.00077342	COPE(0.0019087, 0.764)	NA	NA	NA	NA	NA	NA	NA	NA	No	NA	HPRC,HGSVC	No	NA	NA	NA	NA	NA	NA
chr19:18902825	chr19-18902825-allele265047-108	INS	107	NA	0.0015128593040847202,0.0,0.0,0.0019880715705765406,0.0	7.61513e-05	COPE(0.0019087, 0.764)	NA	NA	NA	NA	NA	NA	NA	NA	No	NA	HPRC,HGSVC,1KG-ONT	Yes	NA	NA	NA	NA	NA	NA
chr19:18902825	chr19-18902825-allele265059-84	INS	83	NA	0.0045385779122541605,0.0,0.0,0.0,0.0	0.00805514	COPE(0.0019087, 0.764)	NA	NA	NA	NA	NA	NA	NA	NA	No	NA	HPRC,HGSVC	Yes	NA	NA	NA	NA	NA	NA
chr19:18902825	chr19-18902825-allele265054-95	INS	94	NA	0.0,0.001440922190201729,0.000992063492063492,0.0009940357852882703,0.0010224948875255625	0.000224143	COPE(0.0019087, 0.764)	NA	NA	NA	NA	NA	NA	NA	NA	No	NA	HPRC,HGSVC,1KG-ONT	Yes	NA	NA	NA	NA	NA	NA
chr19:18902825	chr19-18902825-allele265053-67	INS	66	NA	0.0022692889561270802,0.001440922190201729,0.0,0.0,0.0	0.0019853	COPE(0.0019087, 0.764)	NA	NA	NA	NA	NA	NA	NA	NA	No	NA	HPRC,HGSVC	No	NA	NA	NA	NA	NA	NA
chr19:18902825	chr19-18902825-allele265060-119	INS	118	NA	0.0,0.012968299711815562,0.001984126984126984,0.002982107355864811,0.0010224948875255625	0.0020517	COPE(0.0019087, 0.764)	NA	NA	NA	NA	NA	NA	NA	NA	No	NA	HPRC,HGSVC,1KG-ONT	Yes	NA	NA	NA	NA	NA	NA
chr19:18902825	chr19-18902825-allele265051-297	INS	296	NA	0.0,0.0,0.0,0.002982107355864811,0.0010224948875255625	0.000224143	COPE(0.0019087, 0.764)	NA	NA	NA	NA	NA	NA	NA	NA	No	NA	No	Yes	NA	NA	NA	NA	NA	NA
chr19:18902825	chr19-18902825-allele265085-103	INS	102	NA	0.0,0.020172910662824207,0.0,0.0009940357852882703,0.002044989775051125	0.00244604	COPE(0.0019087, 0.764)	NA	NA	NA	NA	NA	NA	NA	NA	No	NA	HPRC,HGSVC,1KG-ONT	Yes	NA	NA	NA	NA	NA	NA
chr19:18902825	chr19-18902825-allele265050-160	INS	159	NA	0.0037821482602118004,0.0,0.0,0.0,0.0	0.00663171	COPE(0.0019087, 0.764)	NA	NA	NA	NA	NA	NA	NA	NA	No	NA	HPRC,HGSVC,1KG-ONT	Yes	NA	NA	NA	NA	NA	NA
chr19:18902825	chr19-18902825-allele265086-66	INS	65	NA	0.0,0.0,0.003968253968253968,0.0019880715705765406,0.0010224948875255625	0.000778337	COPE(0.0019087, 0.764)	NA	NA	NA	NA	NA	NA	NA	NA	No	NA	HPRC,HGSVC	No	NA	NA	NA	NA	NA	NA
chr19:18902825	chr19-18902825-allele265073-58	INS	57	NA	0.0,0.002881844380403458,0.0,0.0,0.0	NA	COPE(0.0019087, 0.764)	NA	NA	NA	NA	NA	NA	NA	NA	No	NA	HPRC,HGSVC	No	NA	NA	NA	NA	NA	NA
chr19:18902825	chr19-18902825-allele265056-95	INS	94	NA	0.00529500756429652,0.001440922190201729,0.000992063492063492,0.0,0.0	0.00576273	COPE(0.0019087, 0.764)	NA	NA	NA	NA	NA	NA	NA	NA	No	NA	HPRC,HGSVC,1KG-ONT	Yes	NA	NA	NA	NA	NA	NA
chr19:18902825	chr19-18902825-allele265049-148	INS	147	NA	0.0,0.0,0.0,0.0019880715705765406,0.0	NA	COPE(0.0019087, 0.764)	NA	NA	NA	NA	NA	NA	NA	NA	No	NA	HPRC,HGSVC,1KG-ONT	Yes	NA	NA	NA	NA	NA	NA
chr19:18902825	chr19-18902825-allele265058-124	INS	123	NA	0.0,0.027377521613832854,0.01488095238095238,0.0009940357852882703,0.0010224948875255625	0.00597875	COPE(0.0019087, 0.764)	NA	NA	NA	NA	NA	NA	NA	NA	No	NA	HPRC,HGSVC,1KG-ONT	Yes	NA	NA	NA	NA	NA	NA
chr19:18902825	chr19-18902825-allele265052-57	INS	56	NA	0.0030257186081694403,0.0,0.0,0.0,0.0	0.00520636	COPE(0.0019087, 0.764)	NA	NA	NA	NA	NA	NA	NA	NA	No	NA	HPRC,HGSVC	No	NA	NA	NA	NA	NA	NA
chr19:18902825	chr19-18902825-allele265048-132	INS	131	NA	0.0015128593040847202,0.012968299711815562,0.003968253968253968,0.02982107355864811,0.03169734151329243	0.0108689	COPE(0.0019087, 0.764)	NA	NA	NA	NA	NA	NA	NA	NA	No	NA	HPRC,HGSVC,1KG-ONT	Yes	NA	NA	NA	NA	NA	NA
chr19:18902825	chr19-18902825-allele265045-62	INS	61	NA	0.0,0.0,0.0,0.0009940357852882703,0.0	NA	COPE(0.0019087, 0.764)	NA	NA	NA	NA	NA	NA	NA	NA	No	NA	HPRC,HGSVC	No	NA	NA	NA	NA	NA	NA
chr19:18902825	chr19-18902825-allele265044-60	INS	59	NA	0.00529500756429652,0.0,0.0,0.0,0.0	0.00947665	COPE(0.0019087, 0.764)	NA	NA	NA	NA	NA	NA	NA	NA	No	NA	HPRC,HGSVC	No	NA	NA	NA	NA	NA	NA
chr19:18902826	chr19-18902826-allele265088-64	INS	63	NA	0.0007564296520423601,0.001440922190201729,0.0,0.0,0.012269938650306749	0.000863716	COPE(0.0019087, 0.764)	NA	NA	NA	NA	NA	NA	NA	NA	No	NA	HPRC,HGSVC	No	NA	NA	NA	NA	NA	NA
chr19:18902826	chr19-18902826-allele265089-62	INS	61	NA	0.0037821482602118004,0.0,0.0,0.0,0.0	0.00663171	COPE(0.0019087, 0.764)	NA	NA	NA	NA	NA	NA	NA	NA	No	NA	HPRC,HGSVC	No	NA	NA	NA	NA	NA	NA
chr19:18902826	chr19-18902826-allele265092-78	INS	77	NA	0.0015128593040847202,0.0,0.0,0.0,0.0	0.00234988	COPE(0.0019087, 0.764)	NA	NA	NA	NA	NA	NA	NA	NA	No	NA	HPRC,HGSVC	Yes	NA	NA	NA	NA	NA	NA
chr19:18902826	chr19-18902826-allele265091-74	INS	73	NA	0.0007564296520423601,0.0,0.0,0.0,0.0	0.000918741	COPE(0.0019087, 0.764)	NA	NA	NA	NA	NA	NA	NA	NA	No	NA	HPRC,HGSVC	Yes	NA	NA	NA	NA	NA	NA
chr19:18902826	chr19-18902826-allele265093-70	INS	69	NA	0.01361573373676248,0.002881844380403458,0.0,0.0,0.0	0.02071	COPE(0.0019087, 0.764)	NA	NA	NA	NA	NA	NA	NA	NA	No	NA	HPRC,HGSVC	Yes	NA	NA	NA	NA	NA	NA
chr19:18902826	chr19-18902826-allele265090-66	INS	65	NA	0.01059001512859304,0.007204610951008645,0.0,0.0,0.0	0.0106985	COPE(0.0019087, 0.764)	NA	NA	NA	NA	NA	NA	NA	NA	No	NA	HPRC,HGSVC	No	NA	NA	NA	NA	NA	NA
chr19:18902828	chr19-18902828-allele265095-109	INS	108	NA	0.0,0.0,0.0,0.0009940357852882703,0.0	NA	COPE(0.0019087, 0.764)	NA	NA	NA	NA	NA	NA	NA	NA	No	NA	HPRC,HGSVC,1KG-ONT	Yes	NA	NA	NA	NA	NA	NA
chr19:18902828	chr19-18902828-allele265094-114	INS	113	NA	0.0022692889561270802,0.0,0.0,0.0,0.0	0.00377908	COPE(0.0019087, 0.764)	NA	NA	NA	NA	NA	NA	NA	NA	No	NA	HPRC,HGSVC,1KG-ONT	Yes	NA	NA	NA	NA	NA	NA
chr19:18935820	chr19-18935820-allele265410-1	DEL	617	NA	0.0007564296520423601,0.023054755043227664,0.000992063492063492,0.03479125248508946,0.019427402862985686	0.011455	HOMER3(1.0148e-09, 1.235)	NA	NA	NA	NA	NA	NA	NA	NA	No	NA	HPRC,HGSVC,1KG-ONT	No	NA	NA	NA	NA	NA	NA
chr19:19116447	chr19-19116447-allele267092-725	INS	724	NA	0.009833585476550681,0.002881844380403458,0.0,0.0,0.0	0.0138258	NA	NA	NA	NA	NA	NA	NA	NA	NA	No	NA	HPRC,HGSVC,1KG-ONT	No	NA	NA	NA	NA	NA	NA
chr19:19116447	chr19-19116447-allele267087-724	INS	723	NA	0.024205748865355523,0.004322766570605188,0.010912698412698412,0.004970178926441352,0.00408997955010225	0.0142279	NA	NA	NA	NA	NA	NA	NA	NA	NA	No	NA	HPRC,HGSVC,1KG-ONT	No	NA	NA	NA	NA	NA	NA
chr19:19116447	chr19-19116447-allele267104-725	INS	724	NA	0.0007564296520423601,0.0,0.0,0.0,0.0	0.000918741	NA	NA	NA	NA	NA	NA	NA	NA	NA	No	NA	HPRC,HGSVC,1KG-ONT	No	NA	NA	NA	NA	NA	NA
chr19:19116447	chr19-19116447-allele267088-725	INS	724	NA	0.006051437216338881,0.018731988472622477,0.03670634920634921,0.03578528827037773,0.03783231083844581	0.0140132	NA	NA	NA	NA	NA	NA	NA	NA	NA	No	NA	HPRC,HGSVC,1KG-ONT	No	NA	NA	NA	NA	NA	NA
chr19:19116447	chr19-19116447-allele267086-724	INS	723	NA	0.018154311649016642,0.0,0.0,0.0,0.0	0.0333109	NA	NA	NA	NA	NA	NA	NA	NA	NA	No	NA	HPRC,HGSVC,1KG-ONT	No	NA	NA	NA	NA	NA	NA
chr19:19116447	chr19-19116447-allele267084-724	INS	723	NA	0.0416036308623298,0.008645533141210375,0.0,0.013916500994035786,0.009202453987730062	0.0332299	NA	NA	NA	NA	NA	NA	NA	NA	NA	No	NA	HPRC,HGSVC,1KG-ONT	No	NA	NA	NA	NA	NA	NA
chr19:19116447	chr19-19116447-allele267099-723	INS	722	NA	0.0,0.004322766570605188,0.0,0.002982107355864811,0.0	0.000593574	NA	NA	NA	NA	NA	NA	NA	NA	NA	No	NA	HPRC,HGSVC,1KG-ONT	No	NA	NA	NA	NA	NA	NA
chr19:19116447	chr19-19116447-allele267083-723	INS	722	NA	0.1361573373676248,0.26368876080691644,0.4662698412698413,0.352882703777336,0.3057259713701431	0.10634	NA	NA	NA	NA	NA	NA	NA	NA	NA	No	NA	HPRC,HGSVC,1KG-ONT	No	NA	NA	NA	NA	NA	NA
chr19:19116447	chr19-19116447-allele267089-722	INS	721	NA	0.0015128593040847202,0.0,0.0,0.0,0.00408997955010225	NA	NA	NA	NA	NA	NA	NA	NA	NA	NA	No	NA	HPRC,HGSVC,1KG-ONT	No	NA	NA	NA	NA	NA	NA
chr19:19116447	chr19-19116447-allele267094-726	INS	725	NA	0.0022692889561270802,0.011527377521613832,0.011904761904761904,0.020874751491053677,0.05930470347648262	0.0144702	NA	NA	NA	NA	NA	NA	NA	NA	NA	No	NA	HPRC,HGSVC,1KG-ONT	No	NA	NA	NA	NA	NA	NA
chr19:19116447	chr19-19116447-allele267095-724	INS	723	NA	0.0,0.0,0.00496031746031746,0.0,0.0	0.000408842	NA	NA	NA	NA	NA	NA	NA	NA	NA	No	NA	HPRC,HGSVC,1KG-ONT	No	NA	NA	NA	NA	NA	NA
chr19:19116447	chr19-19116447-allele267085-723	INS	722	NA	0.019667170953101363,0.005763688760806916,0.0,0.003976143141153081,0.005112474437627812	0.0161364	NA	NA	NA	NA	NA	NA	NA	NA	NA	No	NA	HPRC,HGSVC,1KG-ONT	No	NA	NA	NA	NA	NA	NA
chr19:19116447	chr19-19116447-allele267091-724	INS	723	NA	0.00832072617246596,0.002881844380403458,0.0,0.0,0.0	0.0110972	NA	NA	NA	NA	NA	NA	NA	NA	NA	No	NA	HPRC,HGSVC,1KG-ONT	No	NA	NA	NA	NA	NA	NA
chr19:19116447	chr19-19116447-allele267100-723	INS	722	NA	0.0,0.0,0.0,0.0,0.002044989775051125	NA	NA	NA	NA	NA	NA	NA	NA	NA	NA	No	NA	HPRC,HGSVC,1KG-ONT	No	NA	NA	NA	NA	NA	NA
chr19:19116447	chr19-19116447-allele267090-721	INS	720	NA	0.0113464447806354,0.0,0.0,0.0,0.0	0.0207802	NA	NA	NA	NA	NA	NA	NA	NA	NA	No	NA	HPRC,HGSVC,1KG-ONT	No	NA	NA	NA	NA	NA	NA
chr19:19116447	chr19-19116447-allele267097-723	INS	722	NA	0.0030257186081694403,0.0,0.0,0.0,0.0	0.00520636	NA	NA	NA	NA	NA	NA	NA	NA	NA	No	NA	HPRC,HGSVC,1KG-ONT	No	NA	NA	NA	NA	NA	NA
chr19:19116447	chr19-19116447-allele267098-721	INS	720	NA	0.0015128593040847202,0.0,0.0,0.003976143141153081,0.0	NA	NA	NA	NA	NA	NA	NA	NA	NA	NA	No	NA	HPRC,HGSVC,1KG-ONT	No	NA	NA	NA	NA	NA	NA
chr19:19116447	chr19-19116447-allele267093-725	INS	724	NA	0.007564296520423601,0.0,0.0,0.0,0.0	0.0136279	NA	NA	NA	NA	NA	NA	NA	NA	NA	No	NA	HPRC,HGSVC,1KG-ONT	No	NA	NA	NA	NA	NA	NA
chr19:19117527	chr19-19117527-allele267115-135	INS	134	NA	0.0,0.0,0.0,0.004970178926441352,0.0	0.000408842	NA	NA	NA	NA	NA	NA	NA	NA	NA	No	NA	No	Yes	NA	NA	NA	NA	NA	NA
chr19:19147209	chr19-19147209-allele267388-1	DEL	274	NA	0.34493192133131617,0.3285302593659942,0.28869047619047616,0.33399602385685884,0.26482617586912066	0.00369476	BORCS8-MEF2B(0.014015, 0.776),MEF2B(0.021055, 0.778)	NA	BORCS8-MEF2B(0.014015, 0.776),MEF2B(0.021055, 0.778)	NA	NA	NA	NA	NA	NA	No	NA	HPRC,HGSVC,1KG-ONT	Yes	NA	NA	NA	NA	NA	NA
chr19:19211002	chr19-19211002-allele268153-864	INS	863	NA	0.0030257186081694403,0.020172910662824207,0.003968253968253968,0.0,0.0	NA	NA	NA	NA	NA	NA	NA	NA	NA	NA	No	NA	HPRC,HGSVC,1KG-ONT	No	NA	NA	NA	NA	NA	NA
chr19:19211002	chr19-19211002-allele268160-863	INS	862	NA	0.0,0.0,0.044642857142857144,0.0019880715705765406,0.0	0.00793208	NA	NA	NA	NA	NA	NA	NA	NA	NA	No	NA	HPRC,HGSVC,1KG-ONT	No	NA	NA	NA	NA	NA	NA
chr19:19211002	chr19-19211002-allele268152-862	INS	861	NA	0.0,0.011527377521613832,0.0,0.002982107355864811,0.0	0.00151771	NA	NA	NA	NA	NA	NA	NA	NA	NA	No	NA	HPRC,HGSVC,1KG-ONT	No	NA	NA	NA	NA	NA	NA
chr19:19211002	chr19-19211002-allele268148-865	INS	864	NA	0.024205748865355523,0.025936599423631124,0.0,0.0,0.0	0.0181154	NA	NA	NA	NA	NA	NA	NA	NA	NA	No	NA	HPRC,HGSVC,1KG-ONT	No	NA	NA	NA	NA	NA	NA
chr19:19211002	chr19-19211002-allele268144-854	INS	853	NA	0.6142208774583964,0.7420749279538905,0.5724206349206349,0.6888667992047713,0.623721881390593	0.00214644	NA	NA	NA	NA	NA	NA	NA	NA	NA	No	NA	HPRC,HGSVC,1KG-ONT	No	NA	NA	NA	NA	NA	NA
chr19:19211002	chr19-19211002-allele268154-862	INS	861	NA	0.0,0.0,0.0,0.0009940357852882703,0.00408997955010225	0.000408842	NA	NA	NA	NA	NA	NA	NA	NA	NA	No	NA	HPRC,HGSVC,1KG-ONT	No	NA	NA	NA	NA	NA	NA
chr19:19211002	chr19-19211002-allele268147-863	INS	862	NA	0.04387291981845688,0.02881844380403458,0.07043650793650794,0.05467196819085487,0.10633946830265849	0.00436431	NA	NA	NA	NA	NA	NA	NA	NA	NA	No	NA	HPRC,HGSVC,1KG-ONT	No	NA	NA	NA	NA	NA	NA
chr19:19211002	chr19-19211002-allele268149-864	INS	863	NA	0.031013615733736764,0.002881844380403458,0.026785714285714284,0.0009940357852882703,0.02147239263803681	0.00757457	NA	NA	NA	NA	NA	NA	NA	NA	NA	No	NA	HPRC,HGSVC,1KG-ONT	No	NA	NA	NA	NA	NA	NA
chr19:19211002	chr19-19211002-allele268150-863	INS	862	NA	0.0037821482602118004,0.0,0.0,0.0,0.0	0.00663171	NA	NA	NA	NA	NA	NA	NA	NA	NA	No	NA	HPRC,HGSVC,1KG-ONT	No	NA	NA	NA	NA	NA	NA
chr19:19211002	chr19-19211002-allele268159-864	INS	863	NA	0.0022692889561270802,0.0,0.022817460317460316,0.0,0.0	0.00077606	NA	NA	NA	NA	NA	NA	NA	NA	NA	No	NA	HPRC,HGSVC,1KG-ONT	No	NA	NA	NA	NA	NA	NA
chr19:19211002	chr19-19211002-allele268146-863	INS	862	NA	0.0453857791225416,0.06772334293948126,0.03968253968253968,0.033797216699801194,0.06237218813905931	NA	NA	NA	NA	NA	NA	NA	NA	NA	NA	No	NA	HPRC,HGSVC,1KG-ONT	No	NA	NA	NA	NA	NA	NA
chr19:19211002	chr19-19211002-allele268158-864	INS	863	NA	0.0,0.0,0.0,0.0,0.005112474437627812	0.000408842	NA	NA	NA	NA	NA	NA	NA	NA	NA	No	NA	HPRC,HGSVC,1KG-ONT	No	NA	NA	NA	NA	NA	NA
chr19:19211002	chr19-19211002-allele268157-863	INS	862	NA	0.0007564296520423601,0.0,0.0,0.0,0.0	0.000918741	NA	NA	NA	NA	NA	NA	NA	NA	NA	No	NA	HPRC,HGSVC,1KG-ONT	No	NA	NA	NA	NA	NA	NA
chr19:19211002	chr19-19211002-allele268151-863	INS	862	NA	0.0015128593040847202,0.0,0.003968253968253968,0.0,0.0	NA	NA	NA	NA	NA	NA	NA	NA	NA	NA	No	NA	HPRC,HGSVC,1KG-ONT	No	NA	NA	NA	NA	NA	NA
chr19:19284985	chr19-19284985-allele268605-135	INS	134	NA	0.0,0.0,0.007936507936507936,0.0,0.0	0.000963133	SUGP1(0.0072966, 0.602)	NA	NA	NA	NA	NA	NA	NA	NA	No	NA	No	No	NA	NA	NA	NA	NA	NA
chr19:19299573	chr19-19299573-allele268715-1	DEL	798	NA	0.0,0.011527377521613832,0.025793650793650792,0.003976143141153081,0.003067484662576687	0.00705434	SUGP1(0.0072966, 0.602)	NA	NA	NA	NA	NA	NA	NA	NA	No	NA	HPRC,HGSVC	Yes	NA	NA	NA	NA	NA	NA
chr19:19326040	chr19-19326040-allele268900-1	DEL	3979	NA	0.0007564296520423601,0.0,0.0,0.0,0.0	0.000918741	MAU2(1.0, 0.175)	NA	NA	NA	NA	NA	NA	NA	enhancer	No	ID=chr19_19329956_19329984;MOTIFS=TTAT;STRUC=(TTAT)n	No	Yes	NA	NA	NA	NA	NA	NA
chr19:19326689	chr19-19326689-allele268906-61	INS	60	NA	0.0226928895612708,0.005763688760806916,0.003968253968253968,0.009940357852882704,0.016359918200409	0.00659149	MAU2(1.0, 0.175)	NA	NA	NA	NA	NA	NA	NA	NA	No	NA	HPRC,HGSVC,1KG-ONT	Yes	NA	NA	NA	NA	NA	NA
chr19:19326706	chr19-19326706-allele268925-59	INS	58	NA	0.22844175491679275,0.31556195965417866,0.4851190476190476,0.3548707753479125,0.2361963190184049	0.0336958	MAU2(1.0, 0.175)	NA	NA	NA	NA	NA	NA	NA	NA	No	NA	HPRC,HGSVC,1KG-ONT	Yes	NA	NA	NA	NA	NA	NA
chr19:19326706	chr19-19326706-allele268924-67	INS	66	NA	0.0007564296520423601,0.0,0.000992063492063492,0.0,0.0	NA	MAU2(1.0, 0.175)	NA	NA	NA	NA	NA	NA	NA	NA	No	NA	HPRC,HGSVC,1KG-ONT	Yes	NA	NA	NA	NA	NA	NA
chr19:19326706	chr19-19326706-allele268929-61	INS	60	NA	0.0,0.0,0.0,0.0019880715705765406,0.0	NA	MAU2(1.0, 0.175)	NA	NA	NA	NA	NA	NA	NA	NA	No	NA	HPRC,HGSVC,1KG-ONT	Yes	NA	NA	NA	NA	NA	NA
chr19:19326706	chr19-19326706-allele268927-63	INS	62	NA	0.0022692889561270802,0.008645533141210375,0.0,0.019880715705765408,0.0	0.0014759	MAU2(1.0, 0.175)	NA	NA	NA	NA	NA	NA	NA	NA	No	NA	HPRC,HGSVC,1KG-ONT	Yes	NA	NA	NA	NA	NA	NA
chr19:19326706	chr19-19326706-allele268926-89	INS	88	NA	0.00680786686838124,0.0,0.0,0.0,0.0	0.0123139	MAU2(1.0, 0.175)	NA	NA	NA	NA	NA	NA	NA	NA	No	NA	HPRC	Yes	NA	NA	NA	NA	NA	NA
chr19:19326706	chr19-19326706-allele268928-61	INS	60	NA	0.0,0.0,0.0,0.0,0.0081799591002045	0.000963133	MAU2(1.0, 0.175)	NA	NA	NA	NA	NA	NA	NA	NA	No	NA	HPRC,HGSVC,1KG-ONT	Yes	NA	NA	NA	NA	NA	NA
chr19:19326708	chr19-19326708-allele268941-56	INS	55	NA	0.0,0.0,0.006944444444444444,0.0019880715705765406,0.0	0.00114796	MAU2(1.0, 0.175)	NA	NA	NA	NA	NA	NA	NA	NA	No	NA	HPRC,HGSVC,1KG-ONT	Yes	NA	NA	NA	NA	NA	NA
chr19:19326712	chr19-19326712-allele268942-113	INS	112	NA	0.0007564296520423601,0.0,0.0,0.0,0.0010224948875255625	NA	MAU2(1.0, 0.175)	NA	NA	NA	NA	NA	NA	NA	NA	No	NA	HPRC	Yes	NA	NA	NA	NA	NA	NA
chr19:19326712	chr19-19326712-allele268943-83	INS	82	NA	0.0022692889561270802,0.040345821325648415,0.0,0.03578528827037773,0.013292433537832311	0.010406	MAU2(1.0, 0.175)	NA	NA	NA	NA	NA	NA	NA	NA	No	NA	HPRC,HGSVC,1KG-ONT	Yes	NA	NA	NA	NA	NA	NA
chr19:19326717	chr19-19326717-allele268944-65	INS	64	NA	0.0022692889561270802,0.002881844380403458,0.003968253968253968,0.008946322067594433,0.0081799591002045	0.00101442	MAU2(1.0, 0.175)	NA	NA	NA	NA	NA	NA	NA	NA	No	NA	HPRC,HGSVC,1KG-ONT	Yes	NA	NA	NA	NA	NA	NA
chr19:19326721	chr19-19326721-allele268953-63	INS	62	NA	0.0,0.0,0.000992063492063492,0.005964214711729622,0.0	0.000778337	MAU2(1.0, 0.175)	NA	NA	NA	NA	NA	NA	NA	NA	No	NA	HPRC,HGSVC,1KG-ONT	Yes	NA	NA	NA	NA	NA	NA
chr19:19326723	chr19-19326723-allele268956-66	INS	65	NA	0.0,0.005763688760806916,0.0,0.0,0.0	0.000224143	MAU2(1.0, 0.175)	NA	NA	NA	NA	NA	NA	NA	NA	No	NA	HPRC,HGSVC,1KG-ONT	Yes	NA	NA	NA	NA	NA	NA
chr19:19343529	chr19-19343529-allele269090-357	INS	356	NA	0.0,0.002881844380403458,0.0,0.012922465208747515,0.018404907975460124	0.00556228	MAU2(1.0, 0.175)	NA	NA	NA	NA	NA	NA	NA	NA	No	NA	HPRC,HGSVC,1KG-ONT	Yes	NA	NA	NA	NA	NA	NA
chr19:19522358	chr19-19522358-allele270256-1	DEL	81	NA	0.0037821482602118004,0.0,0.0,0.0019880715705765406,0.0081799591002045	NA	NDUFA13(5.9454e-06, 1.301)	NDUFA13(5.9454e-06, 1.301)	NA	NA	NA	NA	NA	NA	NA	No	NA	HPRC,1KG-ONT	Yes	NA	NA	NA	NA	NA	NA
chr19:19568091	chr19-19568091-allele270535-1	DEL	116	NA	0.0007564296520423601,0.025936599423631124,0.01488095238095238,0.008946322067594433,0.002044989775051125	0.00639334	PBX4(1.1107e-07, 1.079)	NA	NA	NA	NA	NA	NA	NA	NA	No	NA	No	No	NA	NA	NA	NA	NA	NA
chr19:19568265	chr19-19568265-allele270536-1	DEL	58	NA	0.0,0.0,0.00496031746031746,0.005964214711729622,0.006134969325153374	0.00262774	PBX4(1.1107e-07, 1.079)	NA	NA	NA	NA	NA	NA	NA	NA	No	NA	HPRC,HGSVC,1KG-ONT	No	NA	NA	NA	NA	NA	NA
chr19:19568470	chr19-19568470-allele270537-1	DEL	58	NA	0.0007564296520423601,0.0,0.003968253968253968,0.0,0.002044989775051125	NA	PBX4(1.1107e-07, 1.079)	NA	NA	NA	NA	NA	NA	NA	NA	No	NA	HPRC,HGSVC,1KG-ONT	No	NA	NA	NA	NA	NA	NA
chr19:19568594	chr19-19568594-allele270538-1	DEL	58	NA	0.0226928895612708,0.005763688760806916,0.0,0.0,0.0	0.0333901	PBX4(1.1107e-07, 1.079)	NA	NA	NA	NA	NA	NA	NA	NA	No	NA	HPRC,HGSVC,1KG-ONT	No	NA	NA	NA	NA	NA	NA
chr19:19688114	chr19-19688114-allele271243-65	INS	64	NA	0.0,0.002881844380403458,0.003968253968253968,0.0,0.0	0.000422056	NA	NA	NA	NA	NA	NA	NA	NA	NA	No	NA	HPRC,HGSVC	No	NA	NA	NA	NA	NA	NA
chr19:19688119	chr19-19688119-allele271244-61	INS	60	NA	0.0007564296520423601,0.0,0.0,0.0,0.0	0.000918741	NA	NA	NA	NA	NA	NA	NA	NA	NA	No	NA	HPRC,HGSVC	No	NA	NA	NA	NA	NA	NA
chr19:19688119	chr19-19688119-allele271245-1	DEL	60	NA	0.0022692889561270802,0.002881844380403458,0.016865079365079364,0.0009940357852882703,0.02044989775051125	0.00371268	NA	NA	NA	NA	NA	NA	NA	NA	NA	No	NA	HPRC,HGSVC	No	NA	NA	NA	NA	NA	NA
chr19:19688124	chr19-19688124-allele271249-1	DEL	89	NA	0.048411497730711045,0.020172910662824207,0.03869047619047619,0.05268389662027833,0.03578732106339468	0.000701739	NA	NA	NA	NA	NA	NA	NA	NA	NA	No	NA	HPRC,HGSVC,1KG-ONT	No	NA	NA	NA	NA	NA	NA
chr19:19688131	chr19-19688131-allele271250-1	DEL	54	NA	0.0015128593040847202,0.0,0.0,0.0,0.0	0.00234988	NA	NA	NA	NA	NA	NA	NA	NA	NA	No	NA	HPRC,HGSVC	No	NA	NA	NA	NA	NA	NA
chr19:19688241	chr19-19688241-allele271255-93	INS	92	NA	0.29046898638426627,0.44668587896253603,0.40773809523809523,0.33101391650099404,0.3670756646216769	0.0178734	NA	NA	NA	NA	NA	NA	NA	NA	NA	No	NA	HGSVC,1KG-ONT	No	NA	NA	NA	NA	NA	NA
chr19:19688412	chr19-19688412-allele271265-97	INS	96	NA	0.01588502269288956,0.03602305475504323,0.09226190476190477,0.030815109343936383,0.049079754601226995	0.0162035	NA	NA	NA	NA	NA	NA	NA	NA	NA	No	NA	HPRC,HGSVC,1KG-ONT	No	NA	NA	NA	NA	NA	NA
chr19:19688539	chr19-19688539-allele271273-1	DEL	64	NA	0.007564296520423601,0.04755043227665706,0.00992063492063492,0.0009940357852882703,0.016359918200409	0.00215582	NA	NA	NA	NA	NA	NA	NA	NA	NA	No	NA	HPRC,HGSVC,1KG-ONT	No	NA	NA	NA	NA	NA	NA
chr19:19688572	chr19-19688572-allele271275-65	INS	64	NA	0.0022692889561270802,0.0,0.0,0.0,0.0	0.00377908	NA	NA	NA	NA	NA	NA	NA	NA	NA	No	NA	HPRC,HGSVC,1KG-ONT	No	NA	NA	NA	NA	NA	NA
chr19:19688580	chr19-19688580-allele271277-1	DEL	60	NA	0.006051437216338881,0.007204610951008645,0.03968253968253968,0.013916500994035786,0.028629856850715747	0.00767149	NA	NA	NA	NA	NA	NA	NA	NA	NA	No	NA	HPRC,HGSVC	No	NA	NA	NA	NA	NA	NA
chr19:19688639	chr19-19688639-allele271283-105	INS	104	NA	0.040090771558245086,0.04610951008645533,0.01488095238095238,0.03479125248508946,0.015337423312883436	0.00262909	NA	NA	NA	NA	NA	NA	NA	NA	NA	No	NA	HPRC,HGSVC,1KG-ONT	Yes	NA	NA	NA	NA	NA	NA
chr19:19688675	chr19-19688675-allele271288-61	INS	60	NA	0.0007564296520423601,0.0,0.0,0.0,0.0	0.000918741	NA	NA	NA	NA	NA	NA	NA	NA	NA	No	NA	HPRC,HGSVC,1KG-ONT	Yes	NA	NA	NA	NA	NA	NA
chr19:19688743	chr19-19688743-allele271295-77	INS	76	NA	0.0030257186081694403,0.01729106628242075,0.013888888888888888,0.027833001988071572,0.007157464212678937	0.00649349	NA	NA	NA	NA	NA	NA	NA	NA	NA	No	NA	HPRC,HGSVC,1KG-ONT	Yes	NA	NA	NA	NA	NA	NA
chr19:19688764	chr19-19688764-allele271305-62	INS	61	NA	0.015128593040847202,0.02881844380403458,0.03273809523809524,0.015904572564612324,0.006134969325153374	0.00017245	NA	NA	NA	NA	NA	NA	NA	NA	NA	No	NA	HPRC,HGSVC,1KG-ONT	Yes	NA	NA	NA	NA	NA	NA
chr19:19688764	chr19-19688764-allele271304-72	INS	71	NA	0.018154311649016642,0.010086455331412104,0.008928571428571428,0.008946322067594433,0.0	0.00607966	NA	NA	NA	NA	NA	NA	NA	NA	NA	No	NA	HPRC,HGSVC,1KG-ONT	Yes	NA	NA	NA	NA	NA	NA
chr19:19688766	chr19-19688766-allele271306-197	INS	196	NA	0.43267776096822996,0.5244956772334294,0.5079365079365079,0.441351888667992,0.4560327198364008	0.00356925	NA	NA	NA	NA	NA	NA	NA	NA	NA	No	NA	No	Yes	NA	NA	NA	NA	NA	NA
chr19:19688880	chr19-19688880-allele271333-68	INS	67	NA	0.00832072617246596,0.0,0.0,0.0,0.0	0.0150511	NA	NA	NA	NA	NA	NA	NA	NA	NA	No	NA	HPRC,HGSVC,1KG-ONT	No	NA	NA	NA	NA	NA	NA
chr19:19688880	chr19-19688880-allele271334-63	INS	62	NA	0.0045385779122541605,0.0,0.0,0.0,0.0	0.00805514	NA	NA	NA	NA	NA	NA	NA	NA	NA	No	NA	HPRC,HGSVC,1KG-ONT	No	NA	NA	NA	NA	NA	NA
chr19:19688968	chr19-19688968-allele271343-1	DEL	64	NA	0.0022692889561270802,0.005763688760806916,0.003968253968253968,0.005964214711729622,0.0	NA	NA	NA	NA	NA	NA	NA	NA	NA	NA	No	NA	HPRC,HGSVC	No	NA	NA	NA	NA	NA	NA
chr19:19688980	chr19-19688980-allele271344-1	DEL	57	NA	0.06505295007564296,0.08789625360230548,0.09027777777777778,0.09244532803180915,0.1083844580777096	0.00509586	NA	NA	NA	NA	NA	NA	NA	NA	NA	No	NA	HPRC,HGSVC	No	NA	NA	NA	NA	NA	NA
chr19:19689004	chr19-19689004-allele271345-57	INS	56	NA	0.0037821482602118004,0.020172910662824207,0.016865079365079364,0.03180914512922465,0.026584867075664622	0.0105634	NA	NA	NA	NA	NA	NA	NA	NA	NA	No	NA	HPRC,HGSVC,1KG-ONT	Yes	NA	NA	NA	NA	NA	NA
chr19:19690435	chr19-19690435-allele271364-1	DEL	1035	NA	0.006051437216338881,0.001440922190201729,0.0,0.0,0.0	0.00875367	NA	NA	NA	NA	NA	NA	NA	NA	NA	No	NA	HPRC,1KG-ONT	No	NA	NA	NA	NA	NA	NA
chr19:19690886	chr19-19690886-allele271370-1	DEL	604	NA	0.012102874432677761,0.024495677233429394,0.0,0.042743538767395624,0.06441717791411043	0.00781415	NA	NA	NA	NA	NA	NA	NA	NA	NA	No	NA	HPRC,HGSVC,1KG-ONT	Yes	NA	NA	NA	NA	NA	NA
chr19:19691423	chr19-19691423-allele271382-1	DEL	380	NA	0.0007564296520423601,0.002881844380403458,0.06349206349206349,0.009940357852882704,0.018404907975460124	0.0157318	NA	NA	NA	NA	NA	NA	NA	NA	NA	No	NA	HPRC,HGSVC,1KG-ONT	Yes	NA	NA	NA	NA	NA	NA
chr19:19695517	chr19-19695517-allele271425-69	INS	68	NA	0.05068078668683813,0.004322766570605188,0.001984126984126984,0.003976143141153081,0.005112474437627812	0.0657654	NA	NA	NA	NA	NA	NA	NA	NA	NA	No	NA	HPRC,HGSVC,1KG-ONT	Yes	NA	NA	NA	NA	NA	NA
chr19:19695517	chr19-19695517-allele271424-57	INS	56	NA	0.0007564296520423601,0.0,0.0,0.0,0.0	0.000918741	NA	NA	NA	NA	NA	NA	NA	NA	NA	No	NA	HPRC,HGSVC,1KG-ONT	Yes	NA	NA	NA	NA	NA	NA
chr19:19695517	chr19-19695517-allele271428-75	INS	74	NA	0.0,0.001440922190201729,0.0,0.006958250497017893,0.0	0.000963133	NA	NA	NA	NA	NA	NA	NA	NA	NA	No	NA	HPRC,HGSVC,1KG-ONT	Yes	NA	NA	NA	NA	NA	NA
chr19:19695517	chr19-19695517-allele271427-65	INS	64	NA	0.018910741301059002,0.0,0.0,0.0,0.0	0.0347404	NA	NA	NA	NA	NA	NA	NA	NA	NA	No	NA	HPRC,HGSVC,1KG-ONT	Yes	NA	NA	NA	NA	NA	NA
chr19:19695533	chr19-19695533-allele271431-75	INS	74	NA	0.0015128593040847202,0.01440922190201729,0.0,0.004970178926441352,0.0	0.000453666	NA	NA	NA	NA	NA	NA	NA	NA	NA	No	NA	HPRC,HGSVC,1KG-ONT	Yes	NA	NA	NA	NA	NA	NA
chr19:19695533	chr19-19695533-allele271430-66	INS	65	NA	0.0,0.0,0.0,0.0019880715705765406,0.0010224948875255625	3.94758e-05	NA	NA	NA	NA	NA	NA	NA	NA	NA	No	NA	HPRC,HGSVC,1KG-ONT	Yes	NA	NA	NA	NA	NA	NA
chr19:19695533	chr19-19695533-allele271444-87	INS	86	NA	0.0007564296520423601,0.0,0.0,0.0,0.0	0.000918741	NA	NA	NA	NA	NA	NA	NA	NA	NA	No	NA	HPRC,HGSVC	Yes	NA	NA	NA	NA	NA	NA
chr19:19695533	chr19-19695533-allele271433-84	INS	83	NA	0.0,0.005763688760806916,0.0,0.005964214711729622,0.009202453987730062	0.00299801	NA	NA	NA	NA	NA	NA	NA	NA	NA	No	NA	HPRC,HGSVC,1KG-ONT	Yes	NA	NA	NA	NA	NA	NA
chr19:19695533	chr19-19695533-allele271432-78	INS	77	NA	0.0,0.01440922190201729,0.0,0.008946322067594433,0.017382413087934562	0.00612188	NA	NA	NA	NA	NA	NA	NA	NA	NA	No	NA	HPRC,HGSVC,1KG-ONT	Yes	NA	NA	NA	NA	NA	NA
chr19:19695536	chr19-19695536-allele271450-69	INS	68	NA	0.02193645990922844,0.0,0.0,0.0,0.0	0.0402382	NA	NA	NA	NA	NA	NA	NA	NA	NA	No	ID=chr19_19695533_19695572;MOTIFS=ATT;STRUC=(ATT)n	HPRC,HGSVC,1KG-ONT	Yes	NA	NA	NA	NA	NA	NA
chr19:19695536	chr19-19695536-allele271451-66	INS	65	NA	0.018154311649016642,0.0,0.0,0.0,0.0	0.0333528	NA	NA	NA	NA	NA	NA	NA	NA	NA	No	ID=chr19_19695533_19695572;MOTIFS=ATT;STRUC=(ATT)n	HPRC,HGSVC,1KG-ONT	Yes	NA	NA	NA	NA	NA	NA
chr19:19695536	chr19-19695536-allele271452-75	INS	74	NA	0.0030257186081694403,0.004322766570605188,0.000992063492063492,0.0,0.0	0.000667154	NA	NA	NA	NA	NA	NA	NA	NA	NA	No	ID=chr19_19695533_19695572;MOTIFS=ATT;STRUC=(ATT)n	HPRC,HGSVC,1KG-ONT	Yes	NA	NA	NA	NA	NA	NA
chr19:19695536	chr19-19695536-allele271449-72	INS	71	0.786118	0.024205748865355523,0.14553314121037464,0.13690476190476192,0.03578528827037773,0.10224948875255624	0.0387602	NA	NA	NA	NA	NA	NA	NA	NA	NA	No	ID=chr19_19695533_19695572;MOTIFS=ATT;STRUC=(ATT)n	HPRC,HGSVC,1KG-ONT	Yes	NA	Apolipoprotein B levels(ZNF101 - ZNF14, rs76530229, 1E-17, 0.5829335639290593),Direct bilirubin levels(ZNF101 - ZNF14, rs76530229, 2E-9, 0.5829335639290593),Low density lipoprotein cholesterol levels(ZNF101 - ZNF14, rs76530229, 1E-21, 0.5829335639290593),Serum alkaline phosphatase levels(ZNF101 - ZNF14, rs76530229, 2E-22, 0.5829335639290593),Total cholesterol levels(ZNF101 - ZNF14, rs76530229, 1E-21, 0.5829335639290593),Triglyceride levels(ZNF101 - ZNF14, rs76530229, 1E-17, 0.5829335639290593)	Arthritis of spine(5.77%, 1.13%, 5.35, [1.4;20.41], 0.032291),Autonomic neuropathy due to type 2 diabetes mellitus(5.77%, 0.88%, 6.9, [1.73;27.51], 0.019222),Benign neoplasm of descending colon(5.77%, 1.26%, 4.81, [1.28;18.05], 0.04019),Blepharitis(7.69%, 2.26%, 3.6, [1.17;11.06], 0.040376),Chronic kidney disease due to hypertension(13.46%, 4.65%, 3.19, [1.35;7.56], 0.014178),Chronic kidney disease stage 3(11.54%, 4.40%, 2.84, [1.14;7.09], 0.033822),Gout(9.62%, 3.02%, 3.42, [1.25;9.37], 0.02748),Heart disease(9.62%, 2.64%, 3.93, [1.42;10.87], 0.017523),Hidradenitis(5.77%, 1.26%, 4.81, [1.28;18.05], 0.04019),Hidradenitis suppurativa(5.77%, 1.13%, 5.35, [1.4;20.41], 0.032291),Hyperosmolality and or hypernatremia(5.77%, 0.88%, 6.9, [1.73;27.51], 0.019222),Hyperuricemia without signs of inflammatory arthritis and tophaceous disease(7.69%, 0.75%, 10.97, [3.0;40.19], 0.002011),Intervertebral disc disorder with myelopathy(5.77%, 1.01%, 6.03, [1.55;23.45], 0.025299),Kidney disease(7.69%, 1.13%, 7.29, [2.17;24.52], 0.005961),Malignant essential hypertension(5.77%, 1.13%, 5.35, [1.4;20.41], 0.032291),Megaloblastic anemia due to vitamin B-12 deficiency(5.77%, 0.88%, 6.9, [1.73;27.51], 0.019222),Non-rheumatic mitral valve disease(5.77%, 0.88%, 6.9, [1.73;27.51], 0.019222),Plantar fascial fibromatosis(17.31%, 7.04%, 2.77, [1.28;5.96], 0.013447),Pleural effusion(9.62%, 3.52%, 2.92, [1.08;7.9], 0.045549),Pneumothorax(5.77%, 1.01%, 6.03, [1.55;23.45], 0.025299),Pulmonary hypertension(7.69%, 1.88%, 4.34, [1.39;13.58], 0.024532),Trichomonal vulvovaginitis(12.12%, 3.44%, 3.87, [1.24;12.06], 0.034254),Secondary erectile dysfunction(31.58%, 13.07%, 3.07, [1.07;8.79], 0.041229)	NA	NA	NA
chr19:19695539	chr19-19695539-allele271455-59	INS	58	NA	0.01059001512859304,0.002881844380403458,0.0,0.0,0.0	0.0151976	NA	NA	NA	NA	NA	NA	NA	NA	NA	No	ID=chr19_19695533_19695572;MOTIFS=ATT;STRUC=(ATT)n	HPRC,HGSVC,1KG-ONT	Yes	NA	NA	NA	NA	NA	NA
chr19:19695539	chr19-19695539-allele271456-63	INS	62	NA	0.0007564296520423601,0.0,0.0,0.0,0.0	0.000918741	NA	NA	NA	NA	NA	NA	NA	NA	NA	No	ID=chr19_19695533_19695572;MOTIFS=ATT;STRUC=(ATT)n	HPRC,HGSVC,1KG-ONT	Yes	NA	NA	NA	NA	NA	NA
chr19:19723634	chr19-19723634-allele271705-1	DEL	5219	NA	0.2428139183055976,0.1988472622478386,0.21428571428571427,0.2982107355864811,0.24233128834355827	NA	ZNF14(0.0028133, 1.3)	NA	NA	NA	NA	NA	NA	NA	NA	No	NA	HPRC,HGSVC,1KG-ONT	Yes	NA	NA	NA	NA	NA	NA
chr19:19744119	chr19-19744119-allele271876-223	INS	222	NA	0.0030257186081694403,0.0,0.0,0.0019880715705765406,0.0	0.00171806	NA	NA	NA	NA	NA	NA	NA	NA	NA	No	NA	HPRC,HGSVC,1KG-ONT	Yes	NA	NA	NA	NA	NA	NA
chr19:19744123	chr19-19744123-allele271880-238	INS	237	NA	0.01588502269288956,0.004322766570605188,0.000992063492063492,0.006958250497017893,0.0010224948875255625	0.0115611	NA	NA	NA	NA	NA	NA	NA	NA	NA	No	NA	HPRC,HGSVC,1KG-ONT	Yes	NA	NA	NA	NA	NA	NA
chr19:19744123	chr19-19744123-allele271881-255	INS	254	NA	0.0037821482602118004,0.011527377521613832,0.09325396825396826,0.007952286282306162,0.011247443762781187	0.0164488	NA	NA	NA	NA	NA	NA	NA	NA	NA	No	NA	HPRC,HGSVC,1KG-ONT	Yes	NA	NA	NA	NA	NA	NA
chr19:19744123	chr19-19744123-allele271882-269	INS	268	NA	0.0045385779122541605,0.0,0.002976190476190476,0.005964214711729622,0.0	0.000223704	NA	NA	NA	NA	NA	NA	NA	NA	NA	No	NA	HPRC,HGSVC,1KG-ONT	Yes	NA	NA	NA	NA	NA	NA
chr19:19744123	chr19-19744123-allele271884-300	INS	299	NA	0.0007564296520423601,0.0,0.0,0.011928429423459244,0.002044989775051125	0.000967446	NA	NA	NA	NA	NA	NA	NA	NA	NA	No	NA	HPRC,HGSVC,1KG-ONT	Yes	NA	NA	NA	NA	NA	NA
chr19:19744123	chr19-19744123-allele271883-329	INS	328	NA	0.014372163388804841,0.0,0.0,0.008946322067594433,0.0	0.0122002	NA	NA	NA	NA	NA	NA	NA	NA	NA	No	NA	HPRC,HGSVC,1KG-ONT	Yes	NA	NA	NA	NA	NA	NA
chr19:19744123	chr19-19744123-allele271879-215	INS	214	NA	0.0022692889561270802,0.0,0.0,0.0019880715705765406,0.0	0.000980669	NA	NA	NA	NA	NA	NA	NA	NA	NA	No	NA	HPRC,HGSVC,1KG-ONT	Yes	NA	NA	NA	NA	NA	NA
chr19:19744123	chr19-19744123-allele271878-350	INS	349	NA	0.0022692889561270802,0.008645533141210375,0.0,0.02882703777335984,0.002044989775051125	0.00321505	NA	NA	NA	NA	NA	NA	NA	NA	NA	No	NA	HPRC,HGSVC,1KG-ONT	Yes	NA	NA	NA	NA	NA	NA
chr19:19744124	chr19-19744124-allele271885-314	INS	313	NA	0.0007564296520423601,0.0,0.0,0.0,0.0	0.000918741	NA	NA	NA	NA	NA	NA	NA	NA	NA	No	NA	HPRC,HGSVC,1KG-ONT	Yes	NA	NA	NA	NA	NA	NA
chr19:19744126	chr19-19744126-allele271889-180	INS	179	NA	0.0007564296520423601,0.0,0.0,0.0,0.0	0.000918741	NA	NA	NA	NA	NA	NA	NA	NA	NA	No	NA	HPRC,HGSVC,1KG-ONT	Yes	NA	NA	NA	NA	NA	NA
chr19:19744126	chr19-19744126-allele271891-285	INS	284	NA	0.00832072617246596,0.002881844380403458,0.012896825396825396,0.0009940357852882703,0.002044989775051125	0.000479374	NA	NA	NA	NA	NA	NA	NA	NA	NA	No	NA	HPRC,HGSVC,1KG-ONT	Yes	NA	NA	NA	NA	NA	NA
chr19:19744126	chr19-19744126-allele271888-146	INS	145	NA	0.0037821482602118004,0.0,0.0,0.0,0.0	0.00663171	NA	NA	NA	NA	NA	NA	NA	NA	NA	No	NA	HPRC,HGSVC,1KG-ONT	Yes	NA	NA	NA	NA	NA	NA
chr19:19744126	chr19-19744126-allele271887-112	INS	111	NA	0.0007564296520423601,0.001440922190201729,0.0,0.006958250497017893,0.0010224948875255625	0.000199544	NA	NA	NA	NA	NA	NA	NA	NA	NA	No	NA	HPRC,HGSVC,1KG-ONT	Yes	NA	NA	NA	NA	NA	NA
chr19:19744126	chr19-19744126-allele271890-413	INS	412	NA	0.0022692889561270802,0.008645533141210375,0.006944444444444444,0.033797216699801194,0.007157464212678937	0.00626197	NA	NA	NA	NA	NA	NA	NA	NA	NA	No	NA	HPRC,HGSVC,1KG-ONT	Yes	NA	NA	NA	NA	NA	NA
chr19:19744143	chr19-19744143-allele271899-131	INS	130	NA	0.0037821482602118004,0.001440922190201729,0.001984126984126984,0.0009940357852882703,0.002044989775051125	0.000452194	NA	NA	NA	NA	NA	NA	NA	NA	NA	No	NA	HPRC,HGSVC	Yes	NA	NA	NA	NA	NA	NA
chr19:19744154	chr19-19744154-allele271912-158	INS	157	NA	0.0,0.0,0.002976190476190476,0.0,0.00408997955010225	0.000778337	NA	NA	NA	NA	NA	NA	NA	NA	NA	No	NA	HPRC,HGSVC,1KG-ONT	Yes	NA	NA	NA	NA	NA	NA
chr19:19744155	chr19-19744155-allele271938-156	INS	155	NA	0.0,0.004322766570605188,0.000992063492063492,0.003976143141153081,0.0010224948875255625	0.00114796	NA	NA	NA	NA	NA	NA	NA	NA	NA	No	NA	HPRC,HGSVC,1KG-ONT	Yes	NA	NA	NA	NA	NA	NA
chr19:19744155	chr19-19744155-allele271934-141	INS	140	NA	0.0015128593040847202,0.004322766570605188,0.0,0.0019880715705765406,0.0	NA	NA	NA	NA	NA	NA	NA	NA	NA	NA	No	NA	HPRC,HGSVC,1KG-ONT	Yes	NA	NA	NA	NA	NA	NA
chr19:19744155	chr19-19744155-allele271935-122	INS	121	NA	0.0015128593040847202,0.0,0.000992063492063492,0.0,0.0	0.00077342	NA	NA	NA	NA	NA	NA	NA	NA	NA	No	NA	HPRC,HGSVC	Yes	NA	NA	NA	NA	NA	NA
chr19:19744155	chr19-19744155-allele271947-165	INS	164	NA	0.0,0.002881844380403458,0.0,0.0,0.002044989775051125	0.000224143	NA	NA	NA	NA	NA	NA	NA	NA	NA	No	NA	HPRC,HGSVC,1KG-ONT	Yes	NA	NA	NA	NA	NA	NA
chr19:19744155	chr19-19744155-allele271917-90	INS	89	NA	0.0030257186081694403,0.0,0.0625,0.0019880715705765406,0.00408997955010225	0.00795777	NA	NA	NA	NA	NA	NA	NA	NA	NA	No	NA	HPRC,HGSVC,1KG-ONT	Yes	NA	NA	NA	NA	NA	NA
chr19:19744155	chr19-19744155-allele271926-186	INS	185	NA	0.0015128593040847202,0.0,0.0,0.006958250497017893,0.002044989775051125	NA	NA	NA	NA	NA	NA	NA	NA	NA	NA	No	NA	HPRC,HGSVC,1KG-ONT	Yes	NA	NA	NA	NA	NA	NA
chr19:19744155	chr19-19744155-allele271914-55	INS	54	NA	0.007564296520423601,0.001440922190201729,0.0,0.0,0.0	0.0115415	NA	NA	NA	NA	NA	NA	NA	NA	NA	No	NA	HPRC,HGSVC	Yes	NA	NA	NA	NA	NA	NA
chr19:19744155	chr19-19744155-allele271936-220	INS	219	NA	0.0022692889561270802,0.001440922190201729,0.0,0.002982107355864811,0.003067484662576687	NA	NA	NA	NA	NA	NA	NA	NA	NA	NA	No	NA	HPRC,HGSVC,1KG-ONT	Yes	NA	NA	NA	NA	NA	NA
chr19:19744155	chr19-19744155-allele271939-190	INS	189	NA	0.0045385779122541605,0.0,0.0,0.0,0.0	0.00805514	NA	NA	NA	NA	NA	NA	NA	NA	NA	No	NA	HPRC,HGSVC,1KG-ONT	Yes	NA	NA	NA	NA	NA	NA
chr19:19744155	chr19-19744155-allele271942-112	INS	111	NA	0.0,0.0,0.001984126984126984,0.0,0.0	NA	NA	NA	NA	NA	NA	NA	NA	NA	NA	No	NA	HPRC,HGSVC,1KG-ONT	Yes	NA	NA	NA	NA	NA	NA
chr19:19744155	chr19-19744155-allele271943-79	INS	78	NA	0.0,0.0,0.000992063492063492,0.0,0.0	NA	NA	NA	NA	NA	NA	NA	NA	NA	NA	No	NA	HPRC,HGSVC,1KG-ONT	Yes	NA	NA	NA	NA	NA	NA
chr19:19744155	chr19-19744155-allele271919-148	INS	147	NA	0.0007564296520423601,0.001440922190201729,0.0,0.0,0.0	NA	NA	NA	NA	NA	NA	NA	NA	NA	NA	No	NA	HPRC,HGSVC,1KG-ONT	Yes	NA	NA	NA	NA	NA	NA
chr19:19744155	chr19-19744155-allele271913-165	INS	164	NA	0.0030257186081694403,0.0,0.0,0.0,0.0	0.00520636	NA	NA	NA	NA	NA	NA	NA	NA	NA	No	NA	HPRC,HGSVC,1KG-ONT	Yes	NA	NA	NA	NA	NA	NA
chr19:19744155	chr19-19744155-allele271941-95	INS	94	NA	0.0015128593040847202,0.0,0.0,0.0,0.0	0.00234988	NA	NA	NA	NA	NA	NA	NA	NA	NA	No	NA	HPRC,HGSVC,1KG-ONT	Yes	NA	NA	NA	NA	NA	NA
chr19:19744155	chr19-19744155-allele271923-197	INS	196	NA	0.0,0.0,0.0,0.0,0.0010224948875255625	NA	NA	NA	NA	NA	NA	NA	NA	NA	NA	No	NA	HPRC,HGSVC,1KG-ONT	Yes	NA	NA	NA	NA	NA	NA
chr19:19744155	chr19-19744155-allele271965-90	INS	89	NA	0.006051437216338881,0.002881844380403458,0.008928571428571428,0.0,0.0	0.00062365	NA	NA	NA	NA	NA	NA	NA	NA	NA	No	NA	HPRC,HGSVC,1KG-ONT	Yes	NA	NA	NA	NA	NA	NA
chr19:19744155	chr19-19744155-allele271952-130	INS	129	NA	0.0007564296520423601,0.0,0.0,0.0,0.0	0.000918741	NA	NA	NA	NA	NA	NA	NA	NA	NA	No	NA	HPRC,HGSVC	Yes	NA	NA	NA	NA	NA	NA
chr19:19744155	chr19-19744155-allele271924-176	INS	175	NA	0.0007564296520423601,0.002881844380403458,0.0,0.002982107355864811,0.007157464212678937	0.000693256	NA	NA	NA	NA	NA	NA	NA	NA	NA	No	NA	HPRC,HGSVC,1KG-ONT	Yes	NA	NA	NA	NA	NA	NA
chr19:19744155	chr19-19744155-allele271922-100	INS	99	NA	0.0,0.0,0.0,0.0009940357852882703,0.0010224948875255625	NA	NA	NA	NA	NA	NA	NA	NA	NA	NA	No	NA	HPRC,HGSVC,1KG-ONT	Yes	NA	NA	NA	NA	NA	NA
chr19:19744155	chr19-19744155-allele271948-123	INS	122	NA	0.0007564296520423601,0.0,0.0,0.004970178926441352,0.0	NA	NA	NA	NA	NA	NA	NA	NA	NA	NA	No	NA	HPRC,HGSVC	Yes	NA	NA	NA	NA	NA	NA
chr19:19744155	chr19-19744155-allele271930-70	INS	69	NA	0.0007564296520423601,0.0,0.0,0.0,0.0	0.000918741	NA	NA	NA	NA	NA	NA	NA	NA	NA	No	NA	HPRC,HGSVC,1KG-ONT	Yes	NA	NA	NA	NA	NA	NA
chr19:19744155	chr19-19744155-allele271931-95	INS	94	NA	0.0037821482602118004,0.002881844380403458,0.000992063492063492,0.002982107355864811,0.0010224948875255625	0.00022888	NA	NA	NA	NA	NA	NA	NA	NA	NA	No	NA	HPRC,HGSVC,1KG-ONT	Yes	NA	NA	NA	NA	NA	NA
chr19:19744155	chr19-19744155-allele271915-75	INS	74	NA	0.0007564296520423601,0.001440922190201729,0.0,0.0009940357852882703,0.0	NA	NA	NA	NA	NA	NA	NA	NA	NA	NA	No	NA	HPRC,HGSVC,1KG-ONT	Yes	NA	NA	NA	NA	NA	NA
chr19:19744155	chr19-19744155-allele271970-70	INS	69	NA	0.0022692889561270802,0.0,0.0,0.0,0.0	0.00377908	NA	NA	NA	NA	NA	NA	NA	NA	NA	No	NA	HPRC,HGSVC,1KG-ONT	Yes	NA	NA	NA	NA	NA	NA
chr19:19744155	chr19-19744155-allele271951-149	INS	148	NA	0.0,0.001440922190201729,0.0,0.0019880715705765406,0.0	3.94758e-05	NA	NA	NA	NA	NA	NA	NA	NA	NA	No	NA	HPRC,HGSVC,1KG-ONT	Yes	NA	NA	NA	NA	NA	NA
chr19:19744155	chr19-19744155-allele271918-115	INS	114	NA	0.0045385779122541605,0.012968299711815562,0.005952380952380952,0.008946322067594433,0.006134969325153374	0.000369006	NA	NA	NA	NA	NA	NA	NA	NA	NA	No	NA	HPRC,HGSVC,1KG-ONT	Yes	NA	NA	NA	NA	NA	NA
chr19:19744155	chr19-19744155-allele271921-175	INS	174	NA	0.0015128593040847202,0.001440922190201729,0.0,0.0009940357852882703,0.0	7.61513e-05	NA	NA	NA	NA	NA	NA	NA	NA	NA	No	NA	HPRC,HGSVC,1KG-ONT	Yes	NA	NA	NA	NA	NA	NA
chr19:19744155	chr19-19744155-allele271954-101	INS	100	NA	0.0,0.0,0.0,0.0,0.0010224948875255625	NA	NA	NA	NA	NA	NA	NA	NA	NA	NA	No	NA	HPRC,HGSVC,1KG-ONT	Yes	NA	NA	NA	NA	NA	NA
chr19:19744155	chr19-19744155-allele271944-138	INS	137	NA	0.0015128593040847202,0.0,0.0,0.0,0.0	0.00234988	NA	NA	NA	NA	NA	NA	NA	NA	NA	No	NA	HPRC,HGSVC,1KG-ONT	Yes	NA	NA	NA	NA	NA	NA
chr19:19744155	chr19-19744155-allele271929-65	INS	64	NA	0.0,0.001440922190201729,0.0,0.0009940357852882703,0.0	NA	NA	NA	NA	NA	NA	NA	NA	NA	NA	No	NA	HPRC,HGSVC,1KG-ONT	Yes	NA	NA	NA	NA	NA	NA
chr19:19744155	chr19-19744155-allele271940-90	INS	89	NA	0.0045385779122541605,0.001440922190201729,0.0,0.0,0.0	0.00598883	NA	NA	NA	NA	NA	NA	NA	NA	NA	No	NA	HPRC,HGSVC,1KG-ONT	Yes	NA	NA	NA	NA	NA	NA
chr19:19744155	chr19-19744155-allele271933-130	INS	129	NA	0.0007564296520423601,0.004322766570605188,0.006944444444444444,0.005964214711729622,0.003067484662576687	0.00191774	NA	NA	NA	NA	NA	NA	NA	NA	NA	No	NA	HPRC,HGSVC	Yes	NA	NA	NA	NA	NA	NA
chr19:19744155	chr19-19744155-allele271958-62	INS	61	NA	0.0,0.0,0.000992063492063492,0.0,0.002044989775051125	3.94758e-05	NA	NA	NA	NA	NA	NA	NA	NA	NA	No	NA	HPRC,HGSVC,1KG-ONT	Yes	NA	NA	NA	NA	NA	NA
chr19:19744155	chr19-19744155-allele271932-105	INS	104	NA	0.0022692889561270802,0.005763688760806916,0.00992063492063492,0.003976143141153081,0.002044989775051125	0.000578042	NA	NA	NA	NA	NA	NA	NA	NA	NA	No	NA	HPRC,HGSVC,1KG-ONT	Yes	NA	NA	NA	NA	NA	NA
chr19:19744155	chr19-19744155-allele271964-158	INS	157	NA	0.007564296520423601,0.0,0.0,0.0,0.0	0.0137297	NA	NA	NA	NA	NA	NA	NA	NA	NA	No	NA	HPRC,HGSVC,1KG-ONT	Yes	NA	NA	NA	NA	NA	NA
chr19:19744155	chr19-19744155-allele271928-105	INS	104	NA	0.0,0.001440922190201729,0.0,0.0,0.0	NA	NA	NA	NA	NA	NA	NA	NA	NA	NA	No	NA	HPRC,HGSVC,1KG-ONT	Yes	NA	NA	NA	NA	NA	NA
chr19:19744155	chr19-19744155-allele271953-140	INS	139	NA	0.0007564296520423601,0.008645533141210375,0.002976190476190476,0.0,0.0010224948875255625	0.000360376	NA	NA	NA	NA	NA	NA	NA	NA	NA	No	NA	HPRC,HGSVC,1KG-ONT	Yes	NA	NA	NA	NA	NA	NA
chr19:19744155	chr19-19744155-allele271937-254	INS	253	NA	0.0,0.002881844380403458,0.005952380952380952,0.011928429423459244,0.002044989775051125	0.00355365	NA	NA	NA	NA	NA	NA	NA	NA	NA	No	NA	HPRC,HGSVC,1KG-ONT	Yes	NA	NA	NA	NA	NA	NA
chr19:19744155	chr19-19744155-allele271927-156	INS	155	NA	0.0,0.0,0.0,0.0009940357852882703,0.0	NA	NA	NA	NA	NA	NA	NA	NA	NA	NA	No	NA	HPRC,HGSVC,1KG-ONT	Yes	NA	NA	NA	NA	NA	NA
chr19:19744155	chr19-19744155-allele271945-201	INS	200	NA	0.0,0.0,0.0,0.0009940357852882703,0.0	NA	NA	NA	NA	NA	NA	NA	NA	NA	NA	No	NA	HPRC,HGSVC,1KG-ONT	Yes	NA	NA	NA	NA	NA	NA
chr19:19744155	chr19-19744155-allele271971-65	INS	64	NA	0.0007564296520423601,0.0,0.0,0.0,0.0	0.000918741	NA	NA	NA	NA	NA	NA	NA	NA	NA	No	NA	HPRC,HGSVC,1KG-ONT	Yes	NA	NA	NA	NA	NA	NA
chr19:19744155	chr19-19744155-allele271916-80	INS	79	NA	0.0007564296520423601,0.0,0.007936507936507936,0.0009940357852882703,0.003067484662576687	0.000613991	NA	NA	NA	NA	NA	NA	NA	NA	NA	No	NA	HPRC,HGSVC,1KG-ONT	Yes	NA	NA	NA	NA	NA	NA
chr19:19744155	chr19-19744155-allele271963-85	INS	84	NA	0.0,0.002881844380403458,0.0,0.0,0.0	NA	NA	NA	NA	NA	NA	NA	NA	NA	NA	No	NA	HPRC,HGSVC,1KG-ONT	Yes	NA	NA	NA	NA	NA	NA
chr19:19744155	chr19-19744155-allele271967-80	INS	79	NA	0.0007564296520423601,0.0,0.0,0.0,0.0	0.000918741	NA	NA	NA	NA	NA	NA	NA	NA	NA	No	NA	HPRC,HGSVC,1KG-ONT	Yes	NA	NA	NA	NA	NA	NA
chr19:19744157	chr19-19744157-allele271973-178	INS	177	NA	0.0030257186081694403,0.0,0.0,0.0,0.0010224948875255625	0.00328379	NA	NA	NA	NA	NA	NA	NA	NA	NA	No	NA	HPRC,HGSVC,1KG-ONT	Yes	NA	NA	NA	NA	NA	NA
chr19:19744159	chr19-19744159-allele271977-139	INS	138	NA	0.0015128593040847202,0.0,0.0,0.0,0.0	0.00234988	NA	NA	NA	NA	NA	NA	NA	NA	NA	No	NA	HPRC,HGSVC,1KG-ONT	Yes	NA	NA	NA	NA	NA	NA
chr19:19744159	chr19-19744159-allele271976-122	INS	121	NA	0.0,0.001440922190201729,0.000992063492063492,0.002982107355864811,0.0	0.000203029	NA	NA	NA	NA	NA	NA	NA	NA	NA	No	NA	HPRC,HGSVC	Yes	NA	NA	NA	NA	NA	NA
chr19:19744177	chr19-19744177-allele271989-59	INS	58	NA	0.0007564296520423601,0.0,0.0,0.0,0.0	0.000918741	NA	NA	NA	NA	NA	NA	NA	NA	NA	No	NA	HPRC,HGSVC	Yes	NA	NA	NA	NA	NA	NA
chr19:19744177	chr19-19744177-allele271999-103	INS	102	NA	0.0,0.0,0.000992063492063492,0.003976143141153081,0.0010224948875255625	0.000593574	NA	NA	NA	NA	NA	NA	NA	NA	NA	No	NA	HPRC,HGSVC,1KG-ONT	Yes	NA	NA	NA	NA	NA	NA
chr19:19744177	chr19-19744177-allele271991-83	INS	82	NA	0.0015128593040847202,0.0,0.0,0.0019880715705765406,0.0	7.61513e-05	NA	NA	NA	NA	NA	NA	NA	NA	NA	No	NA	HPRC,HGSVC,1KG-ONT	Yes	NA	NA	NA	NA	NA	NA
chr19:19744177	chr19-19744177-allele271992-54	INS	53	NA	0.0007564296520423601,0.002881844380403458,0.0,0.0009940357852882703,0.002044989775051125	NA	NA	NA	NA	NA	NA	NA	NA	NA	NA	No	NA	HPRC,HGSVC	Yes	NA	NA	NA	NA	NA	NA
chr19:19744177	chr19-19744177-allele272006-61	INS	60	NA	0.0,0.001440922190201729,0.0,0.0009940357852882703,0.002044989775051125	0.000224143	NA	NA	NA	NA	NA	NA	NA	NA	NA	No	NA	HPRC,HGSVC,1KG-ONT	Yes	NA	NA	NA	NA	NA	NA
chr19:19744177	chr19-19744177-allele272007-108	INS	107	NA	0.0,0.0,0.0,0.0009940357852882703,0.0	NA	NA	NA	NA	NA	NA	NA	NA	NA	NA	No	NA	HPRC,HGSVC,1KG-ONT	Yes	NA	NA	NA	NA	NA	NA
chr19:19744177	chr19-19744177-allele271993-123	INS	122	NA	0.0,0.002881844380403458,0.0,0.0,0.0	NA	NA	NA	NA	NA	NA	NA	NA	NA	NA	No	NA	HPRC,HGSVC	Yes	NA	NA	NA	NA	NA	NA
chr19:19744177	chr19-19744177-allele271990-69	INS	68	NA	0.0,0.001440922190201729,0.002976190476190476,0.0009940357852882703,0.003067484662576687	0.000963133	NA	NA	NA	NA	NA	NA	NA	NA	NA	No	NA	HPRC,HGSVC,1KG-ONT	Yes	NA	NA	NA	NA	NA	NA
chr19:19744178	chr19-19744178-allele272008-120	INS	119	NA	0.0045385779122541605,0.001440922190201729,0.0,0.0,0.0	0.00598883	NA	NA	NA	NA	NA	NA	NA	NA	NA	No	NA	HPRC,HGSVC,1KG-ONT	Yes	NA	NA	NA	NA	NA	NA
chr19:19744178	chr19-19744178-allele272009-183	INS	182	NA	0.0022692889561270802,0.0,0.0,0.0,0.0	0.00377908	NA	NA	NA	NA	NA	NA	NA	NA	NA	No	NA	HPRC,HGSVC,1KG-ONT	Yes	NA	NA	NA	NA	NA	NA
chr19:19744188	chr19-19744188-allele272019-106	INS	105	NA	0.0007564296520423601,0.0,0.0,0.002982107355864811,0.0	NA	NA	NA	NA	NA	NA	NA	NA	NA	NA	No	NA	HPRC,HGSVC,1KG-ONT	Yes	NA	NA	NA	NA	NA	NA
chr19:19744207	chr19-19744207-allele272026-72	INS	71	NA	0.0,0.0,0.0,0.0009940357852882703,0.0	NA	NA	NA	NA	NA	NA	NA	NA	NA	NA	No	NA	HPRC,HGSVC,1KG-ONT	Yes	NA	NA	NA	NA	NA	NA
chr19:19744212	chr19-19744212-allele272028-180	INS	179	NA	0.0022692889561270802,0.0,0.0,0.0,0.0	0.00377908	NA	NA	NA	NA	NA	NA	NA	NA	NA	No	NA	HPRC,HGSVC,1KG-ONT	Yes	NA	NA	NA	NA	NA	NA
chr19:19744220	chr19-19744220-allele272029-96	INS	95	NA	0.0,0.0,0.00496031746031746,0.005964214711729622,0.0	0.00142414	NA	NA	NA	NA	NA	NA	NA	NA	NA	No	NA	HPRC,HGSVC,1KG-ONT	Yes	NA	NA	NA	NA	NA	NA
chr19:19744227	chr19-19744227-allele272030-104	INS	103	NA	0.0007564296520423601,0.001440922190201729,0.001984126984126984,0.004970178926441352,0.0010224948875255625	0.000199544	NA	NA	NA	NA	NA	NA	NA	NA	NA	No	NA	HPRC,HGSVC,1KG-ONT	Yes	NA	NA	NA	NA	NA	NA
chr19:19744238	chr19-19744238-allele272031-276	INS	275	NA	0.0007564296520423601,0.0,0.0,0.0,0.0	0.000918741	NA	NA	NA	NA	NA	NA	NA	NA	NA	No	NA	HPRC,HGSVC,1KG-ONT	Yes	NA	NA	NA	NA	NA	NA
chr19:19744239	chr19-19744239-allele272033-99	INS	98	NA	0.0,0.0,0.0,0.0,0.0010224948875255625	NA	NA	NA	NA	NA	NA	NA	NA	NA	NA	No	NA	HPRC,HGSVC,1KG-ONT	Yes	NA	NA	NA	NA	NA	NA
chr19:19744263	chr19-19744263-allele272035-64	INS	63	NA	0.0,0.0,0.0,0.0009940357852882703,0.0	NA	NA	NA	NA	NA	NA	NA	NA	NA	NA	No	NA	HPRC,HGSVC,1KG-ONT	Yes	NA	NA	NA	NA	NA	NA
chr19:19744284	chr19-19744284-allele272048-142	INS	141	NA	0.0,0.001440922190201729,0.0,0.0,0.0010224948875255625	NA	NA	NA	NA	NA	NA	NA	NA	NA	NA	No	NA	HPRC,HGSVC,1KG-ONT	Yes	NA	NA	NA	NA	NA	NA
chr19:19744285	chr19-19744285-allele272055-150	INS	149	NA	0.0,0.0,0.0,0.0,0.0010224948875255625	NA	NA	NA	NA	NA	NA	NA	NA	NA	NA	No	NA	HPRC,HGSVC,1KG-ONT	Yes	NA	NA	NA	NA	NA	NA
chr19:19744285	chr19-19744285-allele272051-84	INS	83	NA	0.0,0.004322766570605188,0.0,0.014910536779324055,0.02147239263803681	0.00670779	NA	NA	NA	NA	NA	NA	NA	NA	NA	No	NA	HPRC,HGSVC,1KG-ONT	Yes	NA	NA	NA	NA	NA	NA
chr19:19744285	chr19-19744285-allele272057-126	INS	125	NA	0.0015128593040847202,0.001440922190201729,0.001984126984126984,0.005964214711729622,0.0010224948875255625	NA	NA	NA	NA	NA	NA	NA	NA	NA	NA	No	NA	HPRC,HGSVC	Yes	NA	NA	NA	NA	NA	NA
chr19:19744285	chr19-19744285-allele272056-80	INS	79	NA	0.0007564296520423601,0.0,0.0,0.0,0.0	0.000918741	NA	NA	NA	NA	NA	NA	NA	NA	NA	No	NA	HPRC,HGSVC,1KG-ONT	Yes	NA	NA	NA	NA	NA	NA
chr19:19744285	chr19-19744285-allele272058-101	INS	100	NA	0.0022692889561270802,0.0,0.0,0.003976143141153081,0.002044989775051125	NA	NA	NA	NA	NA	NA	NA	NA	NA	NA	No	NA	HPRC,HGSVC,1KG-ONT	Yes	NA	NA	NA	NA	NA	NA
chr19:19744285	chr19-19744285-allele272053-58	INS	57	NA	0.0015128593040847202,0.0,0.0,0.0,0.0	0.00234988	NA	NA	NA	NA	NA	NA	NA	NA	NA	No	NA	HPRC,HGSVC	Yes	NA	NA	NA	NA	NA	NA
chr19:19744285	chr19-19744285-allele272059-166	INS	165	NA	0.0,0.010086455331412104,0.00496031746031746,0.008946322067594433,0.002044989775051125	0.00369415	NA	NA	NA	NA	NA	NA	NA	NA	NA	No	NA	HPRC,HGSVC,1KG-ONT	Yes	NA	NA	NA	NA	NA	NA
chr19:19744285	chr19-19744285-allele272049-60	INS	59	NA	0.00529500756429652,0.001440922190201729,0.0,0.0,0.0	0.00736694	NA	NA	NA	NA	NA	NA	NA	NA	NA	No	NA	HPRC,HGSVC,1KG-ONT	Yes	NA	NA	NA	NA	NA	NA
chr19:19758932	chr19-19758932-allele272207-1	DEL	3064	NA	0.0015128593040847202,0.0,0.0,0.0,0.0010224948875255625	0.00077342	LINC00663(NA, NA)	NA	NA	NA	NA	NA	NA	NA	NA	No	NA	HPRC	No	NA	NA	NA	NA	NA	NA
chr19:19792837	chr19-19792837-allele272610-339	INS	338	NA	0.009833585476550681,0.001440922190201729,0.0,0.0,0.0	0.0157378	NA	NA	NA	NA	NA	NA	NA	NA	NA	No	NA	HGSVC	Yes	NA	NA	NA	NA	NA	NA
chr19:19800391	chr19-19800391-allele272687-91	INS	90	NA	0.009077155824508321,0.0,0.0,0.0,0.0	0.0165556	NA	NA	NA	NA	NA	NA	NA	NA	NA	No	NA	HPRC,HGSVC,1KG-ONT	No	NA	NA	NA	NA	NA	NA
chr19:19800391	chr19-19800391-allele272714-91	INS	90	NA	0.0007564296520423601,0.0,0.0,0.0,0.0	0.000918741	NA	NA	NA	NA	NA	NA	NA	NA	NA	No	NA	HPRC,HGSVC,1KG-ONT	No	NA	NA	NA	NA	NA	NA
chr19:19800391	chr19-19800391-allele272707-95	INS	94	NA	0.0,0.0,0.000992063492063492,0.0,0.0	NA	NA	NA	NA	NA	NA	NA	NA	NA	NA	No	NA	HPRC,HGSVC,1KG-ONT	No	NA	NA	NA	NA	NA	NA
chr19:19800391	chr19-19800391-allele272688-97	INS	96	NA	0.009833585476550681,0.002881844380403458,0.0,0.0,0.0	0.0138258	NA	NA	NA	NA	NA	NA	NA	NA	NA	No	NA	HPRC,HGSVC,1KG-ONT	No	NA	NA	NA	NA	NA	NA
chr19:19800391	chr19-19800391-allele272705-89	INS	88	NA	0.0,0.0,0.0,0.006958250497017893,0.0	0.000778337	NA	NA	NA	NA	NA	NA	NA	NA	NA	No	NA	HPRC,HGSVC,1KG-ONT	No	NA	NA	NA	NA	NA	NA
chr19:19801683	chr19-19801683-allele272734-1	DEL	414	NA	0.024962178517397883,0.0,0.0,0.0,0.0	0.0457152	NA	NA	NA	NA	NA	NA	NA	NA	NA	No	NA	HGSVC,1KG-ONT	No	NA	NA	NA	NA	NA	NA
chr19:19865523	chr19-19865523-allele273309-63	INS	62	NA	0.0007564296520423601,0.0,0.0,0.0,0.0	0.000918741	NA	NA	NA	NA	NA	NA	NA	NA	NA	No	NA	HPRC,HGSVC	No	NA	NA	NA	NA	NA	NA
chr19:19865523	chr19-19865523-allele273308-54	INS	53	NA	0.0,0.0,0.001984126984126984,0.0,0.0	NA	NA	NA	NA	NA	NA	NA	NA	NA	NA	No	NA	HPRC,HGSVC	No	NA	NA	NA	NA	NA	NA
chr19:19865547	chr19-19865547-allele273313-59	INS	58	NA	0.0045385779122541605,0.0,0.007936507936507936,0.0,0.0	0.000493235	NA	NA	NA	NA	NA	NA	NA	NA	NA	No	NA	HPRC,HGSVC	No	NA	NA	NA	NA	NA	NA
chr19:19865547	chr19-19865547-allele273315-51	INS	50	NA	0.0,0.011527377521613832,0.000992063492063492,0.0,0.0	0.000919236	NA	NA	NA	NA	NA	NA	NA	NA	NA	No	NA	HPRC,HGSVC	No	NA	NA	NA	NA	NA	NA
chr19:19865569	chr19-19865569-allele273331-66	INS	65	NA	0.0,0.0,0.0,0.0009940357852882703,0.0	NA	NA	NA	NA	NA	NA	NA	NA	NA	NA	No	NA	HPRC,HGSVC	No	NA	NA	NA	NA	NA	NA
chr19:19867868	chr19-19867868-allele273384-1	DEL	6107	NA	0.0007564296520423601,0.0,0.0,0.0,0.0	0.000918741	ZNF253(0.1174, 1.073)	NA	NA	NA	NA	NA	NA	NA	NA	No	NA	No	Yes	NA	NA	NA	NA	NA	NA
chr19:19872580	chr19-19872580-allele273440-53	INS	52	NA	0.00529500756429652,0.0,0.0,0.0009940357852882703,0.0010224948875255625	0.00564881	ZNF253(0.1174, 1.073)	NA	NA	NA	NA	NA	NA	NA	NA	No	NA	HPRC,HGSVC	Yes	NA	NA	NA	NA	NA	NA
chr19:19872580	chr19-19872580-allele273439-57	INS	56	NA	0.0015128593040847202,0.0,0.0,0.0,0.0010224948875255625	0.00077342	ZNF253(0.1174, 1.073)	NA	NA	NA	NA	NA	NA	NA	NA	No	NA	HPRC,HGSVC	Yes	NA	NA	NA	NA	NA	NA
chr19:19872580	chr19-19872580-allele273441-76	INS	75	NA	0.0,0.0,0.000992063492063492,0.0,0.0	NA	ZNF253(0.1174, 1.073)	NA	NA	NA	NA	NA	NA	NA	NA	No	NA	HPRC,HGSVC	Yes	NA	NA	NA	NA	NA	NA
chr19:19872580	chr19-19872580-allele273443-60	INS	59	NA	0.0,0.0,0.0,0.0009940357852882703,0.019427402862985686	0.00313171	ZNF253(0.1174, 1.073)	NA	NA	NA	NA	NA	NA	NA	NA	No	NA	HPRC,HGSVC	Yes	NA	NA	NA	NA	NA	NA
chr19:19882777	chr19-19882777-allele273559-1	DEL	58	NA	0.0037821482602118004,0.0,0.0,0.0,0.0	0.00663171	ZNF253(0.1174, 1.073)	NA	NA	NA	NA	NA	NA	NA	NA	No	NA	No	Yes	NA	NA	NA	NA	NA	NA
chr19:19885233	chr19-19885233-allele273600-1	DEL	58	NA	0.009833585476550681,0.0,0.0,0.0,0.0	0.0179657	ZNF253(0.1174, 1.073)	NA	NA	NA	NA	NA	NA	NA	NA	No	NA	HGSVC,1KG-ONT	No	NA	NA	NA	NA	NA	NA
chr19:19885240	chr19-19885240-allele273603-1	DEL	70	NA	0.0022692889561270802,0.0,0.0,0.0,0.010224948875255624	NA	ZNF253(0.1174, 1.073)	NA	NA	NA	NA	NA	NA	NA	NA	No	NA	HGSVC,1KG-ONT	No	NA	NA	NA	NA	NA	NA
chr19:19885240	chr19-19885240-allele273602-1	DEL	62	NA	0.015128593040847202,0.001440922190201729,0.0,0.0,0.0	0.0255203	ZNF253(0.1174, 1.073)	NA	NA	NA	NA	NA	NA	NA	NA	No	NA	HGSVC,1KG-ONT	No	NA	NA	NA	NA	NA	NA
chr19:19885246	chr19-19885246-allele273604-1	DEL	152	NA	0.13842662632375188,0.027377521613832854,0.044642857142857144,0.05069582504970179,0.03578732106339468	0.072991	ZNF253(0.1174, 1.073)	NA	NA	NA	NA	NA	NA	NA	NA	No	NA	HPRC,HGSVC,1KG-ONT	No	NA	NA	NA	NA	NA	NA
chr19:19885250	chr19-19885250-allele273605-1	DEL	148	NA	0.0037821482602118004,0.0,0.000992063492063492,0.0,0.010224948875255624	NA	ZNF253(0.1174, 1.073)	NA	NA	NA	NA	NA	NA	NA	NA	No	NA	HPRC,HGSVC,1KG-ONT	No	NA	NA	NA	NA	NA	NA
chr19:19885254	chr19-19885254-allele273606-1	DEL	144	0.77643	0.4750378214826021,0.26512968299711814,0.5416666666666666,0.12922465208747516,0.21574642126789367	0.0719819	ZNF253(0.1174, 1.073)	NA	NA	NA	NA	NA	NA	NA	NA	No	NA	HPRC,HGSVC,1KG-ONT	No	ENSG00000184635.16(5.67099557191338e-07)	NA	NA	NA	NA	NA
chr19:19885258	chr19-19885258-allele273607-1	DEL	136	NA	0.0022692889561270802,0.0,0.0,0.002982107355864811,0.0	0.000371588	ZNF253(0.1174, 1.073)	NA	NA	NA	NA	NA	NA	NA	NA	No	NA	HPRC,HGSVC,1KG-ONT	No	NA	NA	NA	NA	NA	NA
chr19:19885267	chr19-19885267-allele273609-1	DEL	50	NA	0.0030257186081694403,0.002881844380403458,0.0,0.0,0.0	0.00206069	ZNF253(0.1174, 1.073)	NA	NA	NA	NA	NA	NA	NA	NA	No	NA	HGSVC,1KG-ONT	No	NA	NA	NA	NA	NA	NA
chr19:19885287	chr19-19885287-allele273614-1	DEL	85	NA	0.0022692889561270802,0.0,0.0,0.0,0.0	0.00377908	ZNF253(0.1174, 1.073)	NA	NA	NA	NA	NA	NA	NA	NA	No	NA	HGSVC	No	NA	NA	NA	NA	NA	NA
chr19:19885645	chr19-19885645-allele273629-180	INS	179	NA	0.00529500756429652,0.0,0.0,0.0,0.0010224948875255625	0.00736694	ZNF253(0.1174, 1.073)	NA	NA	NA	NA	NA	NA	NA	NA	No	NA	No	No	NA	NA	NA	NA	NA	NA
chr19:19891007	chr19-19891007-allele273699-207	INS	206	NA	0.0264750378214826,0.001440922190201729,0.0,0.0,0.0	0.0462307	ZNF253(0.1174, 1.073)	NA	NA	NA	NA	NA	NA	NA	NA	No	NA	HPRC,HGSVC,1KG-ONT	Yes	NA	NA	NA	NA	NA	NA
chr19:19891007	chr19-19891007-allele273698-195	INS	194	NA	0.03328290468986384,0.004322766570605188,0.0,0.0,0.0	0.0543339	ZNF253(0.1174, 1.073)	NA	NA	NA	NA	NA	NA	NA	NA	No	NA	HPRC,HGSVC,1KG-ONT	Yes	NA	NA	NA	NA	NA	NA
chr19:19900652	chr19-19900652-allele273764-1	DEL	61	NA	0.0007564296520423601,0.001440922190201729,0.0,0.0,0.0	NA	NA	NA	NA	NA	NA	NA	NA	NA	promoter	No	NA	No	Yes	NA	NA	NA	NA	NA	NA
chr19:19921251	chr19-19921251-allele273930-331	INS	330	NA	0.0022692889561270802,0.0,0.0,0.0,0.0	0.00377908	ZNF93(1.3851e-07, 0.91)	NA	NA	NA	NA	NA	NA	NA	NA	No	NA	No	Yes	NA	NA	NA	NA	NA	NA
chr19:19930529	chr19-19930529-allele274004-1	DEL	53	NA	0.046142208774583963,0.13544668587896252,0.17559523809523808,0.018886679920477135,0.07259713701431493	0.0166661	ZNF93(1.3851e-07, 0.91)	NA	NA	NA	NA	NA	NA	NA	open_chromatin_region	No	NA	HPRC,HGSVC,1KG-ONT	No	NA	NA	NA	NA	NA	NA
chr19:19934065	chr19-19934065-allele274025-1	DEL	252	NA	0.0,0.002881844380403458,0.000992063492063492,0.0,0.0	3.94758e-05	ZNF93(1.3851e-07, 0.91)	NA	NA	NA	ZNF93(1.3851e-07, 0.91)	NA	NA	NA	NA	No	NA	HPRC,HGSVC,1KG-ONT	No	NA	NA	NA	NA	NA	NA
chr19:19985102	chr19-19985102-allele274600-2701	INS	2700	NA	0.056732223903177004,0.138328530259366,0.1865079365079365,0.02186878727634195,0.0736196319018405	0.012127	NA	NA	NA	NA	NA	NA	NA	NA	NA	No	NA	HPRC,HGSVC,1KG-ONT	No	NA	NA	NA	NA	NA	NA
chr19:20063870	chr19-20063870-allele275207-1	DEL	318	0.98605	0.905446293494705,0.8285302593659942,0.564484126984127,0.8330019880715706,0.8946830265848671	0.0527532	NA	NA	NA	NA	NA	NA	NA	NA	NA	No	NA	HPRC,HGSVC,1KG-ONT	No	ENSG00000081665.14(6.2451604401678745e-09),ENSG00000197124.12(3.475733355205787e-05),ENSG00000256771.4(5.473423135973914e-10)	NA	NA	NA	NA	NA
chr19:20065349	chr19-20065349-allele275272-340	INS	339	NA	0.0007564296520423601,0.0,0.0,0.0,0.0	0.000918741	NA	NA	NA	NA	NA	NA	NA	NA	NA	No	NA	HPRC,HGSVC,1KG-ONT	Yes	NA	NA	NA	NA	NA	NA
chr19:20065349	chr19-20065349-allele275270-339	INS	338	NA	0.08698940998487141,0.01440922190201729,0.0,0.0,0.0	0.133513	NA	NA	NA	NA	NA	NA	NA	NA	NA	No	NA	HPRC,HGSVC,1KG-ONT	Yes	NA	NA	NA	NA	NA	NA
chr19:20065349	chr19-20065349-allele275271-338	INS	337	NA	0.0007564296520423601,0.0,0.0,0.0,0.0	0.000918741	NA	NA	NA	NA	NA	NA	NA	NA	NA	No	NA	HPRC,HGSVC,1KG-ONT	Yes	NA	NA	NA	NA	NA	NA
chr19:20065907	chr19-20065907-allele275293-1	DEL	310	NA	0.6452344931921331,0.3746397694524496,0.33630952380952384,0.24552683896620278,0.33844580777096117	0.193782	NA	NA	NA	NA	NA	NA	NA	NA	NA	No	NA	HPRC,HGSVC,1KG-ONT	No	NA	NA	NA	NA	NA	NA
chr19:20066413	chr19-20066413-allele275299-71	INS	70	NA	0.6475037821482602,0.37752161383285304,0.314484126984127,0.22664015904572565,0.3128834355828221	0.216639	NA	NA	NA	NA	NA	NA	NA	NA	NA	No	NA	HPRC,HGSVC,1KG-ONT	No	NA	NA	NA	NA	NA	NA
chr19:20066413	chr19-20066413-allele275301-71	INS	70	NA	0.0007564296520423601,0.012968299711815562,0.0,0.014910536779324055,0.023517382413087935	0.00703968	NA	NA	NA	NA	NA	NA	NA	NA	NA	No	NA	HPRC,HGSVC,1KG-ONT	No	NA	NA	NA	NA	NA	NA
chr19:20066413	chr19-20066413-allele275300-73	INS	72	NA	0.0007564296520423601,0.0,0.002976190476190476,0.0,0.002044989775051125	NA	NA	NA	NA	NA	NA	NA	NA	NA	NA	No	NA	HPRC,HGSVC,1KG-ONT	No	NA	NA	NA	NA	NA	NA
chr19:20069623	chr19-20069623-allele275344-1	DEL	316	NA	0.21558245083207261,0.018731988472622477,0.0,0.0019880715705765406,0.0	0.319257	NA	NA	NA	NA	NA	NA	NA	NA	NA	No	NA	HPRC,HGSVC,1KG-ONT	Yes	NA	NA	NA	NA	NA	NA
chr19:20119132	chr19-20119132-allele276032-85	INS	84	NA	0.0037821482602118004,0.008645533141210375,0.027777777777777776,0.003976143141153081,0.019427402862985686	0.00490766	ZNF90(0.0062592, 1.288)	NA	NA	NA	ZNF90(0.0062592, 1.288)	NA	NA	NA	NA	No	NA	1KG-ONT	No	NA	NA	NA	NA	NA	NA
chr19:20137884	chr19-20137884-allele276348-78	INS	77	NA	0.0015128593040847202,0.0,0.0,0.0,0.0	0.00234988	NA	NA	NA	NA	NA	NA	NA	NA	NA	No	NA	HPRC,HGSVC,1KG-ONT	Yes	NA	NA	NA	NA	NA	NA
chr19:20137884	chr19-20137884-allele276346-78	INS	77	0.970504	0.6505295007564297,0.2824207492795389,0.44841269841269843,0.1610337972166998,0.2331288343558282	0.245322	NA	NA	NA	NA	NA	NA	NA	NA	NA	No	NA	HPRC,HGSVC,1KG-ONT	Yes	ENSG00000266904.6(0.017378301998735475)	NA	NA	NA	NA	NA
chr19:20137884	chr19-20137884-allele276351-78	INS	77	NA	0.009077155824508321,0.0,0.0,0.0,0.0	0.0164709	NA	NA	NA	NA	NA	NA	NA	NA	NA	No	NA	HPRC,HGSVC,1KG-ONT	Yes	NA	NA	NA	NA	NA	NA
chr19:20137887	chr19-20137887-allele276353-78	INS	77	NA	0.02118003025718608,0.0,0.0,0.0,0.0	0.0388566	NA	NA	NA	NA	NA	NA	NA	NA	NA	No	NA	HPRC,HGSVC,1KG-ONT	Yes	NA	NA	NA	NA	NA	NA
chr19:20140107	chr19-20140107-allele276412-1161	INS	1160	NA	0.009077155824508321,0.0,0.0,0.0,0.010224948875255624	0.00401541	NA	NA	NA	NA	NA	NA	NA	NA	NA	No	NA	HGSVC	Yes	NA	NA	NA	NA	NA	NA
chr19:20145082	chr19-20145082-allele276554-1286	INS	1285	NA	0.0,0.010086455331412104,0.0,0.0,0.0	0.000631316	NA	NA	NA	NA	NA	NA	NA	NA	NA	No	NA	HPRC,HGSVC,1KG-ONT	No	NA	NA	NA	NA	NA	NA
chr19:20145082	chr19-20145082-allele276545-1291	INS	1290	0.778558	0.5226928895612708,0.07348703170028818,0.09424603174603174,0.011928429423459244,0.044989775051124746	0.512597	NA	NA	NA	NA	NA	NA	NA	NA	NA	No	NA	HPRC,HGSVC,1KG-ONT	No	ENSG00000267419.2(0.0031214252288628034)	NA	NA	NA	NA	NA
chr19:20145082	chr19-20145082-allele276550-1290	INS	1289	NA	0.0007564296520423601,0.0,0.0,0.0,0.0	0.000918741	NA	NA	NA	NA	NA	NA	NA	NA	NA	No	NA	HPRC,HGSVC,1KG-ONT	No	NA	NA	NA	NA	NA	NA
chr19:20145112	chr19-20145112-allele276557-1311	INS	1310	0.840595	0.18986384266263237,0.21469740634005763,0.2876984126984127,0.147117296222664,0.17075664621676892	9.47595e-05	NA	NA	NA	NA	NA	NA	NA	NA	NA	No	NA	HPRC,HGSVC,1KG-ONT	No	ENSG00000213988.11(2.9799955148697246e-10),ENSG00000256229.8(5.436767283437116e-07)	NA	NA	NA	NA	NA
chr19:20148336	chr19-20148336-allele276604-1	DEL	2440	NA	0.039334341906202726,0.001440922190201729,0.001984126984126984,0.0,0.006134969325153374	0.0541731	NA	NA	NA	NA	NA	NA	NA	NA	NA	No	NA	HPRC,HGSVC,1KG-ONT	Yes	NA	NA	NA	NA	NA	NA
chr19:20148842	chr19-20148842-allele276627-1	DEL	3260	NA	0.023449319213313162,0.008645533141210375,0.0,0.0019880715705765406,0.0	0.0282975	NA	NA	NA	NA	NA	NA	NA	NA	NA	No	NA	HPRC,HGSVC,1KG-ONT	Yes	NA	NA	NA	NA	NA	NA
chr19:20149455	chr19-20149455-allele276638-90	INS	89	NA	0.037821482602118005,0.002881844380403458,0.001984126984126984,0.0,0.0	0.0604101	NA	NA	NA	NA	NA	NA	NA	NA	NA	No	NA	HPRC,HGSVC,1KG-ONT	No	NA	NA	NA	NA	NA	NA
chr19:20149464	chr19-20149464-allele276643-191	INS	190	NA	0.0,0.0,0.000992063492063492,0.0,0.0	NA	NA	NA	NA	NA	NA	NA	NA	NA	NA	No	NA	HPRC,HGSVC,1KG-ONT	No	NA	NA	NA	NA	NA	NA
chr19:20149464	chr19-20149464-allele276645-91	INS	90	NA	0.00680786686838124,0.010086455331412104,0.016865079365079364,0.0,0.0	NA	NA	NA	NA	NA	NA	NA	NA	NA	NA	No	NA	HPRC,HGSVC,1KG-ONT	No	NA	NA	NA	NA	NA	NA
chr19:20149464	chr19-20149464-allele276646-92	INS	91	NA	0.00832072617246596,0.001440922190201729,0.000992063492063492,0.0,0.0	0.0110972	NA	NA	NA	NA	NA	NA	NA	NA	NA	No	NA	HPRC,HGSVC,1KG-ONT	No	NA	NA	NA	NA	NA	NA
chr19:20149464	chr19-20149464-allele276642-140	INS	139	NA	0.0015128593040847202,0.018731988472622477,0.0,0.0,0.00408997955010225	0.000541152	NA	NA	NA	NA	NA	NA	NA	NA	NA	No	NA	HPRC,HGSVC,1KG-ONT	No	NA	NA	NA	NA	NA	NA
chr19:20149558	chr19-20149558-allele276668-250	INS	249	NA	0.0015128593040847202,0.0,0.0,0.0,0.0	0.00234988	NA	NA	NA	NA	NA	NA	NA	NA	NA	No	NA	HPRC,HGSVC,1KG-ONT	No	NA	NA	NA	NA	NA	NA
chr19:20149558	chr19-20149558-allele276669-51	INS	50	NA	0.00832072617246596,0.09221902017291066,0.18452380952380953,0.03578528827037773,0.0705521472392638	0.0546202	NA	NA	NA	NA	NA	NA	NA	NA	NA	No	NA	HPRC,HGSVC	No	NA	NA	NA	NA	NA	NA
chr19:20149558	chr19-20149558-allele276670-161	INS	160	NA	0.0,0.0,0.005952380952380952,0.0,0.0010224948875255625	0.000778337	NA	NA	NA	NA	NA	NA	NA	NA	NA	No	NA	HPRC,HGSVC,1KG-ONT	No	NA	NA	NA	NA	NA	NA
chr19:20149558	chr19-20149558-allele276667-150	INS	149	NA	0.06959152798789713,0.11959654178674352,0.16666666666666666,0.14512922465208747,0.10633946830265849	0.0202743	NA	NA	NA	NA	NA	NA	NA	NA	NA	No	NA	HPRC,HGSVC,1KG-ONT	No	NA	NA	NA	NA	NA	NA
chr19:20149558	chr19-20149558-allele276673-150	INS	149	NA	0.0,0.0,0.0,0.0009940357852882703,0.0010224948875255625	NA	NA	NA	NA	NA	NA	NA	NA	NA	NA	No	NA	HPRC,HGSVC,1KG-ONT	No	NA	NA	NA	NA	NA	NA
chr19:20149558	chr19-20149558-allele276666-101	INS	100	NA	0.0022692889561270802,0.020172910662824207,0.006944444444444444,0.004970178926441352,0.02147239263803681	0.00501345	NA	NA	NA	NA	NA	NA	NA	NA	NA	No	NA	HPRC,HGSVC,1KG-ONT	No	NA	NA	NA	NA	NA	NA
chr19:20149558	chr19-20149558-allele276677-150	INS	149	NA	0.0,0.06051873198847262,0.010912698412698412,0.0,0.0010224948875255625	0.00946044	NA	NA	NA	NA	NA	NA	NA	NA	NA	No	NA	HPRC,HGSVC,1KG-ONT	No	NA	NA	NA	NA	NA	NA
chr19:20149584	chr19-20149584-allele276690-149	INS	148	NA	0.0015128593040847202,0.0,0.0,0.0,0.0	0.00234988	NA	NA	NA	NA	NA	NA	NA	NA	NA	No	NA	HPRC,HGSVC,1KG-ONT	No	NA	NA	NA	NA	NA	NA
chr19:20149584	chr19-20149584-allele276685-149	INS	148	NA	0.06429652042360061,0.03602305475504323,0.017857142857142856,0.04970178926441352,0.03885480572597137	0.00942014	NA	NA	NA	NA	NA	NA	NA	NA	NA	No	NA	HPRC,HGSVC,1KG-ONT	No	NA	NA	NA	NA	NA	NA
chr19:20149584	chr19-20149584-allele276686-286	INS	285	NA	0.012102874432677761,0.001440922190201729,0.006944444444444444,0.0,0.0010224948875255625	0.00879698	NA	NA	NA	NA	NA	NA	NA	NA	NA	No	NA	HPRC,1KG-ONT	No	NA	NA	NA	NA	NA	NA
chr19:20149585	chr19-20149585-allele276695-160	INS	159	NA	0.0015128593040847202,0.0,0.0,0.0009940357852882703,0.0	0.00077342	NA	NA	NA	NA	NA	NA	NA	NA	NA	No	NA	HPRC,HGSVC,1KG-ONT	No	NA	NA	NA	NA	NA	NA
chr19:20149595	chr19-20149595-allele276697-52	INS	51	NA	0.0022692889561270802,0.008645533141210375,0.03869047619047619,0.003976143141153081,0.0010224948875255625	0.00540987	NA	NA	NA	NA	NA	NA	NA	NA	NA	No	NA	HPRC,HGSVC	No	NA	NA	NA	NA	NA	NA
chr19:20149614	chr19-20149614-allele276699-1	DEL	78	NA	0.0007564296520423601,0.0,0.000992063492063492,0.0,0.0	NA	NA	NA	NA	NA	NA	NA	NA	NA	NA	No	NA	No	No	NA	NA	NA	NA	NA	NA
chr19:20149618	chr19-20149618-allele276700-1	DEL	127	NA	0.0007564296520423601,0.0,0.0,0.0,0.0	0.000918741	NA	NA	NA	NA	NA	NA	NA	NA	NA	No	NA	HGSVC,1KG-ONT	No	NA	NA	NA	NA	NA	NA
chr19:20149628	chr19-20149628-allele276701-158	INS	157	NA	0.015128593040847202,0.07492795389048991,0.05654761904761905,0.02882703777335984,0.03067484662576687	0.0122074	NA	NA	NA	NA	NA	NA	NA	NA	NA	No	NA	HPRC,HGSVC,1KG-ONT	No	NA	NA	NA	NA	NA	NA
chr19:20149641	chr19-20149641-allele276703-111	INS	110	NA	0.0015128593040847202,0.0,0.0,0.015904572564612324,0.002044989775051125	0.000915658	NA	NA	NA	NA	NA	NA	NA	NA	NA	No	NA	HPRC,HGSVC,1KG-ONT	No	NA	NA	NA	NA	NA	NA
chr19:20149953	chr19-20149953-allele276731-78	INS	77	NA	0.03479576399394856,0.004322766570605188,0.001984126984126984,0.0,0.007157464212678937	0.0418177	NA	NA	NA	NA	NA	NA	NA	NA	NA	No	NA	HPRC,HGSVC,1KG-ONT	No	NA	NA	NA	NA	NA	NA
chr19:20149987	chr19-20149987-allele276737-128	INS	127	NA	0.06505295007564296,0.059077809798270896,0.08333333333333333,0.05069582504970179,0.0541922290388548	NA	NA	NA	NA	NA	NA	NA	NA	NA	NA	No	NA	HPRC,HGSVC,1KG-ONT	No	NA	NA	NA	NA	NA	NA
chr19:20149987	chr19-20149987-allele276738-127	INS	126	NA	0.0022692889561270802,0.0,0.007936507936507936,0.003976143141153081,0.003067484662576687	NA	NA	NA	NA	NA	NA	NA	NA	NA	NA	No	NA	HPRC,HGSVC,1KG-ONT	No	NA	NA	NA	NA	NA	NA
chr19:20149987	chr19-20149987-allele276736-127	INS	126	NA	0.05068078668683813,0.07060518731988473,0.16468253968253968,0.02982107355864811,0.08486707566462168	0.00941909	NA	NA	NA	NA	NA	NA	NA	NA	NA	No	NA	HPRC,HGSVC,1KG-ONT	No	NA	NA	NA	NA	NA	NA
chr19:20149987	chr19-20149987-allele276735-128	INS	127	NA	0.014372163388804841,0.03314121037463977,0.00496031746031746,0.0,0.006134969325153374	0.000619562	NA	NA	NA	NA	NA	NA	NA	NA	NA	No	NA	HPRC,HGSVC,1KG-ONT	No	NA	NA	NA	NA	NA	NA
chr19:20149987	chr19-20149987-allele276740-128	INS	127	NA	0.0045385779122541605,0.001440922190201729,0.000992063492063492,0.0,0.0	0.00448129	NA	NA	NA	NA	NA	NA	NA	NA	NA	No	NA	HPRC,HGSVC,1KG-ONT	No	NA	NA	NA	NA	NA	NA
chr19:20149987	chr19-20149987-allele276744-128	INS	127	NA	0.0007564296520423601,0.0,0.0,0.0,0.0	0.000918741	NA	NA	NA	NA	NA	NA	NA	NA	NA	No	NA	HPRC,HGSVC,1KG-ONT	No	NA	NA	NA	NA	NA	NA
chr19:20150018	chr19-20150018-allele276748-82	INS	81	NA	0.02118003025718608,0.001440922190201729,0.001984126984126984,0.0,0.00408997955010225	0.025863	NA	NA	NA	NA	NA	NA	NA	NA	NA	No	NA	HPRC,HGSVC	No	NA	NA	NA	NA	NA	NA
chr19:20165762	chr19-20165762-allele277025-1	DEL	166	NA	0.0022692889561270802,0.0,0.016865079365079364,0.0,0.0	NA	NA	NA	NA	NA	NA	NA	NA	NA	NA	No	NA	HPRC	No	NA	NA	NA	NA	NA	NA
chr19:20197841	chr19-20197841-allele277452-85	INS	84	NA	0.0,0.0,0.0,0.0009940357852882703,0.0	NA	NA	NA	NA	NA	NA	NA	NA	NA	NA	No	NA	No	No	NA	NA	NA	NA	NA	NA
chr19:20198932	chr19-20198932-allele277458-319	INS	318	NA	0.024962178517397883,0.001440922190201729,0.0,0.0,0.0	0.0435145	NA	NA	NA	NA	NA	NA	NA	NA	NA	No	NA	HPRC,HGSVC	Yes	NA	NA	NA	NA	NA	NA
chr19:20214047	chr19-20214047-allele277630-1	DEL	1273	NA	0.0015128593040847202,0.0,0.0,0.0,0.0	0.00234988	NA	NA	NA	NA	NA	NA	NA	NA	NA	No	NA	HGSVC	Yes	NA	NA	NA	NA	NA	NA
chr19:20214398	chr19-20214398-allele277637-81	INS	80	NA	0.0015128593040847202,0.01440922190201729,0.010912698412698412,0.03180914512922465,0.009202453987730062	0.00873397	NA	NA	NA	NA	NA	NA	NA	NA	NA	No	NA	HGSVC,1KG-ONT	Yes	NA	NA	NA	NA	NA	NA
chr19:20214583	chr19-20214583-allele277644-1	DEL	50	NA	0.018154311649016642,0.001440922190201729,0.0,0.0,0.0	0.0310446	NA	NA	NA	NA	NA	NA	NA	NA	NA	No	NA	HPRC,HGSVC,1KG-ONT	Yes	NA	NA	NA	NA	NA	NA
chr19:20214589	chr19-20214589-allele277645-1	DEL	97	NA	0.018154311649016642,0.0,0.0,0.0,0.0	0.0333109	NA	NA	NA	NA	NA	NA	NA	NA	NA	No	NA	HGSVC	Yes	NA	NA	NA	NA	NA	NA
chr19:20214662	chr19-20214662-allele277650-51	INS	50	NA	0.0340393343419062,0.005763688760806916,0.05555555555555555,0.0,0.013292433537832311	0.00382222	NA	NA	NA	NA	NA	NA	NA	NA	NA	No	NA	No	No	NA	NA	NA	NA	NA	NA
chr19:20214662	chr19-20214662-allele277651-54	INS	53	NA	0.0007564296520423601,0.020172910662824207,0.0,0.0,0.0	0.00089874	NA	NA	NA	NA	NA	NA	NA	NA	NA	No	NA	No	No	NA	NA	NA	NA	NA	NA
chr19:20214671	chr19-20214671-allele277655-53	INS	52	NA	0.0030257186081694403,0.020172910662824207,0.0,0.0,0.0	NA	NA	NA	NA	NA	NA	NA	NA	NA	NA	No	NA	No	No	NA	NA	NA	NA	NA	NA
chr19:20214705	chr19-20214705-allele277658-51	INS	50	NA	0.08472012102874432,0.04899135446685879,0.04365079365079365,0.009940357852882704,0.019427402862985686	0.0357333	NA	NA	NA	NA	NA	NA	NA	NA	NA	No	NA	No	No	NA	NA	NA	NA	NA	NA
chr19:20214705	chr19-20214705-allele277657-54	INS	53	NA	0.0007564296520423601,0.008645533141210375,0.000992063492063492,0.0,0.0010224948875255625	NA	NA	NA	NA	NA	NA	NA	NA	NA	NA	No	NA	No	No	NA	NA	NA	NA	NA	NA
chr19:20260235	chr19-20260235-allele278200-1	DEL	310	NA	0.047655068078668684,0.0,0.0,0.0,0.0	0.0861216	NA	NA	NA	NA	NA	NA	NA	NA	NA	Yes	NA	HPRC,HGSVC,1KG-ONT	Yes	NA	NA	NA	NA	NA	NA
chr19:20264644	chr19-20264644-allele278306-2662	INS	2661	NA	0.046898638426626324,0.0,0.0,0.0,0.0	0.0848013	NA	NA	NA	NA	NA	NA	NA	NA	NA	No	NA	HPRC,HGSVC,1KG-ONT	Yes	NA	NA	NA	NA	NA	NA
chr19:20264644	chr19-20264644-allele278307-2491	INS	2490	NA	0.0007564296520423601,0.0,0.0,0.0,0.0	0.000918741	NA	NA	NA	NA	NA	NA	NA	NA	NA	No	NA	HPRC,HGSVC,1KG-ONT	Yes	NA	NA	NA	NA	NA	NA
chr19:20306287	chr19-20306287-allele278814-762	INS	761	NA	0.00529500756429652,0.0,0.0,0.0,0.0	0.00947665	NA	NA	NA	NA	NA	NA	NA	NA	NA	No	NA	No	Yes	NA	NA	NA	NA	NA	NA
chr19:20330941	chr19-20330941-allele279105-1	DEL	681	NA	0.018910741301059002,0.004322766570605188,0.001984126984126984,0.0,0.0	0.0249821	NA	NA	NA	NA	NA	NA	NA	NA	NA	No	ID=chr19_20331409_20331459;MOTIFS=ACAAA;STRUC=(ACAAA)n	HPRC,HGSVC,1KG-ONT	Yes	NA	NA	NA	NA	NA	NA
chr19:20344487	chr19-20344487-allele279274-59	INS	58	NA	0.049924357034795766,0.0,0.006944444444444444,0.0,0.00408997955010225	0.0692089	NA	NA	NA	NA	NA	NA	NA	NA	NA	No	NA	HPRC,HGSVC,1KG-ONT	Yes	NA	NA	NA	NA	NA	NA
chr19:20344487	chr19-20344487-allele279276-58	INS	57	NA	0.0007564296520423601,0.0,0.0,0.0,0.0	0.000918741	NA	NA	NA	NA	NA	NA	NA	NA	NA	No	NA	HPRC,HGSVC,1KG-ONT	Yes	NA	NA	NA	NA	NA	NA
chr19:20344487	chr19-20344487-allele279275-60	INS	59	NA	0.0007564296520423601,0.0,0.0,0.0,0.0	0.000918741	NA	NA	NA	NA	NA	NA	NA	NA	NA	No	NA	HPRC,HGSVC,1KG-ONT	Yes	NA	NA	NA	NA	NA	NA
chr19:20358490	chr19-20358490-allele279451-301	INS	300	NA	0.06656580937972768,0.008645533141210375,0.0,0.0,0.0010224948875255625	0.104339	NA	NA	NA	NA	NA	NA	NA	NA	NA	No	NA	No	No	NA	NA	NA	NA	NA	NA
chr19:20358503	chr19-20358503-allele279462-71	INS	70	NA	0.0,0.0,0.0,0.0,0.002044989775051125	NA	NA	NA	NA	NA	NA	NA	NA	NA	NA	No	NA	HPRC,HGSVC,1KG-ONT	No	NA	NA	NA	NA	NA	NA
chr19:20358508	chr19-20358508-allele279465-179	INS	178	NA	0.07639939485627836,0.010086455331412104,0.0,0.0,0.0	0.121265	NA	NA	NA	NA	NA	NA	NA	NA	NA	No	NA	HGSVC,1KG-ONT	No	NA	NA	NA	NA	NA	NA
chr19:20358508	chr19-20358508-allele279464-153	INS	152	NA	0.0022692889561270802,0.0,0.0,0.0,0.0	0.00377908	NA	NA	NA	NA	NA	NA	NA	NA	NA	No	NA	HGSVC,1KG-ONT	No	NA	NA	NA	NA	NA	NA
chr19:20358508	chr19-20358508-allele279467-179	INS	178	NA	0.03252647503782148,0.001440922190201729,0.0,0.0,0.0	0.0571205	NA	NA	NA	NA	NA	NA	NA	NA	NA	No	NA	HGSVC,1KG-ONT	No	NA	NA	NA	NA	NA	NA
chr19:20358508	chr19-20358508-allele279471-169	INS	168	NA	0.0,0.012968299711815562,0.0,0.0,0.0	0.0010336	NA	NA	NA	NA	NA	NA	NA	NA	NA	No	NA	HGSVC,1KG-ONT	No	NA	NA	NA	NA	NA	NA
chr19:20358508	chr19-20358508-allele279466-207	INS	206	NA	0.0037821482602118004,0.001440922190201729,0.0,0.0,0.0	0.00462462	NA	NA	NA	NA	NA	NA	NA	NA	NA	No	NA	HGSVC,1KG-ONT	No	NA	NA	NA	NA	NA	NA
chr19:20358532	chr19-20358532-allele279480-59	INS	58	NA	0.0007564296520423601,0.0,0.0,0.0,0.0	0.000918741	NA	NA	NA	NA	NA	NA	NA	NA	NA	No	NA	HPRC,1KG-ONT	No	NA	NA	NA	NA	NA	NA
chr19:20358568	chr19-20358568-allele279510-72	INS	71	NA	0.0007564296520423601,0.0,0.0,0.0,0.0	0.000918741	NA	NA	NA	NA	NA	NA	NA	NA	NA	No	NA	HPRC,HGSVC,1KG-ONT	No	NA	NA	NA	NA	NA	NA
chr19:20358568	chr19-20358568-allele279514-96	INS	95	NA	0.0007564296520423601,0.0,0.0,0.0,0.0	0.000918741	NA	NA	NA	NA	NA	NA	NA	NA	NA	No	NA	HGSVC,1KG-ONT	No	NA	NA	NA	NA	NA	NA
chr19:20358568	chr19-20358568-allele279505-82	INS	81	NA	0.0007564296520423601,0.0,0.0,0.0,0.0	0.000918741	NA	NA	NA	NA	NA	NA	NA	NA	NA	No	NA	HGSVC,1KG-ONT	No	NA	NA	NA	NA	NA	NA
chr19:20405184	chr19-20405184-allele280123-2852	INS	2851	0.948176	0.443267776096823,0.5086455331412104,0.5793650793650794,0.3687872763419483,0.401840490797546	0.000127721	NA	NA	NA	NA	NA	NA	NA	NA	NA	No	NA	HPRC,HGSVC,1KG-ONT	Yes	ENSG00000231205.11(1.649264599572067e-07)	NA	NA	NA	NA	NA
chr19:20405184	chr19-20405184-allele280124-2688	INS	2687	NA	0.0045385779122541605,0.012968299711815562,0.000992063492063492,0.0009940357852882703,0.005112474437627812	NA	NA	NA	NA	NA	NA	NA	NA	NA	NA	No	NA	HPRC,HGSVC,1KG-ONT	Yes	NA	NA	NA	NA	NA	NA
chr19:20455835	chr19-20455835-allele280829-113	INS	112	NA	0.13767019667170954,0.008645533141210375,0.0,0.0019880715705765406,0.0	0.217567	NA	NA	NA	NA	NA	NA	NA	NA	NA	No	NA	HPRC,HGSVC,1KG-ONT	Yes	NA	NA	NA	NA	NA	NA
chr19:20455835	chr19-20455835-allele280830-114	INS	113	NA	0.00529500756429652,0.0,0.0,0.0,0.0	0.00947665	NA	NA	NA	NA	NA	NA	NA	NA	NA	No	NA	HPRC,HGSVC,1KG-ONT	Yes	NA	NA	NA	NA	NA	NA
chr19:20497710	chr19-20497710-allele281342-2437	INS	2436	NA	0.0015128593040847202,0.0,0.006944444444444444,0.0,0.0	NA	NA	NA	NA	NA	NA	NA	NA	NA	NA	No	NA	No	No	NA	NA	NA	NA	NA	NA
chr19:20500392	chr19-20500392-allele281385-2814	INS	2813	NA	0.01361573373676248,0.0,0.0,0.0,0.0	0.0248756	NA	NA	NA	NA	NA	NA	NA	NA	NA	No	NA	HGSVC,1KG-ONT	No	NA	NA	NA	NA	NA	NA
chr19:20521574	chr19-20521574-allele281611-325	INS	324	NA	0.0007564296520423601,0.001440922190201729,0.003968253968253968,0.002982107355864811,0.0081799591002045	0.000961143	NA	NA	NA	NA	NA	NA	NA	NA	NA	No	NA	No	Yes	NA	NA	NA	NA	NA	NA
chr19:20529783	chr19-20529783-allele281742-1	DEL	51	NA	0.0,0.0,0.0,0.0,0.003067484662576687	3.94758e-05	NA	NA	NA	NA	NA	NA	NA	NA	NA	No	NA	HPRC,1KG-ONT	No	NA	NA	NA	NA	NA	NA
chr19:20529976	chr19-20529976-allele281754-1	DEL	98	NA	0.02118003025718608,0.004322766570605188,0.0,0.0,0.0	0.0324499	NA	NA	NA	NA	NA	NA	NA	NA	NA	No	NA	HPRC,HGSVC	Yes	NA	NA	NA	NA	NA	NA
chr19:20529999	chr19-20529999-allele281760-1	DEL	50	NA	0.0113464447806354,0.005763688760806916,0.000992063492063492,0.0009940357852882703,0.0	0.0106805	NA	NA	NA	NA	NA	NA	NA	NA	NA	No	NA	HPRC,1KG-ONT	Yes	NA	NA	NA	NA	NA	NA
chr19:20544666	chr19-20544666-allele282018-1	DEL	84	NA	0.0226928895612708,0.0,0.0,0.0,0.0	0.0416511	ZNF737(3.1131e-05, 1.703)	NA	NA	NA	ZNF737(3.1131e-05, 1.703)	NA	NA	NA	NA	No	NA	HPRC,HGSVC,1KG-ONT	No	NA	NA	NA	NA	NA	NA
chr19:20544869	chr19-20544869-allele282023-253	INS	252	NA	0.006051437216338881,0.0,0.0,0.0,0.0	0.0108963	ZNF737(3.1131e-05, 1.703)	NA	NA	NA	ZNF737(3.1131e-05, 1.703)	NA	NA	NA	NA	No	NA	HGSVC	No	NA	NA	NA	NA	NA	NA
chr19:20545349	chr19-20545349-allele282026-1	DEL	252	NA	0.0,0.0,0.0,0.004970178926441352,0.0010224948875255625	0.000593574	ZNF737(3.1131e-05, 1.703)	NA	NA	NA	ZNF737(3.1131e-05, 1.703)	NA	NA	NA	NA	No	NA	1KG-ONT	Yes	NA	NA	NA	NA	NA	NA
chr19:20563166	chr19-20563166-allele282311-323	INS	322	NA	0.0022692889561270802,0.001440922190201729,0.003968253968253968,0.0,0.003067484662576687	NA	ZNF737(3.1131e-05, 1.703)	NA	NA	NA	NA	NA	NA	NA	NA	Yes	NA	HPRC,HGSVC,1KG-ONT	Yes	NA	NA	NA	NA	NA	NA
chr19:20563166	chr19-20563166-allele282322-316	INS	315	NA	0.0007564296520423601,0.0,0.0,0.0,0.0	0.000918741	ZNF737(3.1131e-05, 1.703)	NA	NA	NA	NA	NA	NA	NA	NA	Yes	NA	HPRC,HGSVC,1KG-ONT	Yes	NA	NA	NA	NA	NA	NA
chr19:20563166	chr19-20563166-allele282309-318	INS	317	NA	0.007564296520423601,0.10662824207492795,0.0744047619047619,0.18389662027833,0.03783231083844581	0.0588298	ZNF737(3.1131e-05, 1.703)	NA	NA	NA	NA	NA	NA	NA	NA	Yes	NA	HPRC,HGSVC,1KG-ONT	Yes	NA	NA	NA	NA	NA	NA
chr19:20563166	chr19-20563166-allele282306-317	INS	316	NA	0.2556732223903177,0.05043227665706052,0.05257936507936508,0.04970178926441352,0.10020449897750511	0.162482	ZNF737(3.1131e-05, 1.703)	NA	NA	NA	NA	NA	NA	NA	NA	Yes	NA	HPRC,HGSVC,1KG-ONT	Yes	NA	NA	NA	NA	NA	NA
chr19:20563166	chr19-20563166-allele282325-327	INS	326	NA	0.0015128593040847202,0.0,0.000992063492063492,0.0,0.0	0.00077342	ZNF737(3.1131e-05, 1.703)	NA	NA	NA	NA	NA	NA	NA	NA	Yes	NA	HPRC,HGSVC,1KG-ONT	Yes	NA	NA	NA	NA	NA	NA
chr19:20563166	chr19-20563166-allele282324-313	INS	312	NA	0.0015128593040847202,0.0,0.0,0.0,0.0	0.00234988	ZNF737(3.1131e-05, 1.703)	NA	NA	NA	NA	NA	NA	NA	NA	Yes	NA	HPRC,HGSVC,1KG-ONT	Yes	NA	NA	NA	NA	NA	NA
chr19:20563166	chr19-20563166-allele282308-317	INS	316	NA	0.07866868381240545,0.06772334293948126,0.037698412698412696,0.11232604373757456,0.07464212678936605	NA	ZNF737(3.1131e-05, 1.703)	NA	NA	NA	NA	NA	NA	NA	NA	Yes	NA	HPRC,HGSVC,1KG-ONT	Yes	NA	NA	NA	NA	NA	NA
chr19:20563166	chr19-20563166-allele282307-324	INS	323	NA	0.23071104387291982,0.3645533141210375,0.43154761904761907,0.2504970178926441,0.25766871165644173	0.0196945	ZNF737(3.1131e-05, 1.703)	NA	NA	NA	NA	NA	NA	NA	NA	Yes	NA	HPRC,HGSVC,1KG-ONT	Yes	NA	NA	NA	NA	NA	NA
chr19:20563166	chr19-20563166-allele282316-317	INS	316	NA	0.0113464447806354,0.0,0.0,0.0,0.0	0.0207802	ZNF737(3.1131e-05, 1.703)	NA	NA	NA	NA	NA	NA	NA	NA	Yes	NA	HPRC,HGSVC,1KG-ONT	Yes	NA	NA	NA	NA	NA	NA
chr19:20563166	chr19-20563166-allele282314-315	INS	314	NA	0.0113464447806354,0.0,0.0,0.0,0.0	0.0207126	ZNF737(3.1131e-05, 1.703)	NA	NA	NA	NA	NA	NA	NA	NA	Yes	NA	HPRC,HGSVC,1KG-ONT	Yes	NA	NA	NA	NA	NA	NA
chr19:20563166	chr19-20563166-allele282328-309	INS	308	NA	0.0,0.0,0.0,0.0009940357852882703,0.0	NA	ZNF737(3.1131e-05, 1.703)	NA	NA	NA	NA	NA	NA	NA	NA	Yes	NA	HPRC,HGSVC,1KG-ONT	Yes	NA	NA	NA	NA	NA	NA
chr19:20563166	chr19-20563166-allele282329-326	INS	325	NA	0.0037821482602118004,0.0,0.0,0.0,0.0	0.00663171	ZNF737(3.1131e-05, 1.703)	NA	NA	NA	NA	NA	NA	NA	NA	Yes	NA	HPRC,HGSVC,1KG-ONT	Yes	NA	NA	NA	NA	NA	NA
chr19:20563166	chr19-20563166-allele282310-325	INS	324	NA	0.02042360060514372,0.002881844380403458,0.012896825396825396,0.0019880715705765406,0.005112474437627812	0.0101701	ZNF737(3.1131e-05, 1.703)	NA	NA	NA	NA	NA	NA	NA	NA	Yes	NA	HPRC,HGSVC,1KG-ONT	Yes	NA	NA	NA	NA	NA	NA
chr19:20563166	chr19-20563166-allele282319-317	INS	316	NA	0.0007564296520423601,0.0,0.0,0.0,0.0	0.000918741	ZNF737(3.1131e-05, 1.703)	NA	NA	NA	NA	NA	NA	NA	NA	Yes	NA	HPRC,HGSVC,1KG-ONT	Yes	NA	NA	NA	NA	NA	NA
chr19:20563166	chr19-20563166-allele282323-316	INS	315	NA	0.0,0.002881844380403458,0.025793650793650792,0.0009940357852882703,0.014314928425357873	0.00742733	ZNF737(3.1131e-05, 1.703)	NA	NA	NA	NA	NA	NA	NA	NA	Yes	NA	HPRC,HGSVC,1KG-ONT	Yes	NA	NA	NA	NA	NA	NA
chr19:20563166	chr19-20563166-allele282320-326	INS	325	NA	0.00680786686838124,0.0,0.0,0.0,0.0	0.0122007	ZNF737(3.1131e-05, 1.703)	NA	NA	NA	NA	NA	NA	NA	NA	Yes	NA	HPRC,HGSVC,1KG-ONT	Yes	NA	NA	NA	NA	NA	NA
chr19:20563166	chr19-20563166-allele282318-316	INS	315	NA	0.0,0.001440922190201729,0.0,0.0,0.0	NA	ZNF737(3.1131e-05, 1.703)	NA	NA	NA	NA	NA	NA	NA	NA	Yes	NA	HPRC,HGSVC,1KG-ONT	Yes	NA	NA	NA	NA	NA	NA
chr19:20563166	chr19-20563166-allele282312-308	INS	307	NA	0.015128593040847202,0.023054755043227664,0.0,0.0,0.0	0.00758037	ZNF737(3.1131e-05, 1.703)	NA	NA	NA	NA	NA	NA	NA	NA	Yes	NA	HPRC,HGSVC,1KG-ONT	Yes	NA	NA	NA	NA	NA	NA
chr19:20563166	chr19-20563166-allele282321-316	INS	315	NA	0.0,0.002881844380403458,0.005952380952380952,0.0,0.005112474437627812	0.00188759	ZNF737(3.1131e-05, 1.703)	NA	NA	NA	NA	NA	NA	NA	NA	Yes	NA	HPRC,HGSVC,1KG-ONT	Yes	NA	NA	NA	NA	NA	NA
chr19:20563166	chr19-20563166-allele282313-319	INS	318	NA	0.0007564296520423601,0.0,0.02976190476190476,0.02286282306163022,0.019427402862985686	0.0116137	ZNF737(3.1131e-05, 1.703)	NA	NA	NA	NA	NA	NA	NA	NA	Yes	NA	HPRC,HGSVC,1KG-ONT	Yes	NA	NA	NA	NA	NA	NA
chr19:20587478	chr19-20587478-allele282911-59	INS	58	NA	0.23222390317700453,0.43804034582132567,0.4156746031746032,0.42445328031809143,0.39775051124744376	0.070253	NA	NA	NA	NA	NA	NA	NA	NA	NA	Yes	NA	HPRC,HGSVC	No	NA	NA	NA	NA	NA	NA
chr19:20587494	chr19-20587494-allele282929-75	INS	74	NA	0.0015128593040847202,0.0,0.0,0.006958250497017893,0.002044989775051125	NA	NA	NA	NA	NA	NA	NA	NA	NA	NA	Yes	NA	HPRC,HGSVC,1KG-ONT	No	NA	NA	NA	NA	NA	NA
chr19:20587494	chr19-20587494-allele282917-73	INS	72	NA	0.01059001512859304,0.06772334293948126,0.07837301587301587,0.04572564612326044,0.03374233128834356	0.0232989	NA	NA	NA	NA	NA	NA	NA	NA	NA	Yes	NA	HPRC,HGSVC,1KG-ONT	No	NA	NA	NA	NA	NA	NA
chr19:20587494	chr19-20587494-allele282938-67	INS	66	NA	0.006051437216338881,0.0,0.0,0.0,0.0	0.0105135	NA	NA	NA	NA	NA	NA	NA	NA	NA	Yes	NA	HPRC,HGSVC,1KG-ONT	No	NA	NA	NA	NA	NA	NA
chr19:20587494	chr19-20587494-allele282939-73	INS	72	NA	0.0,0.002881844380403458,0.008928571428571428,0.0,0.0	0.00151771	NA	NA	NA	NA	NA	NA	NA	NA	NA	Yes	NA	HPRC,HGSVC,1KG-ONT	No	NA	NA	NA	NA	NA	NA
chr19:20587494	chr19-20587494-allele282924-71	INS	70	NA	0.0007564296520423601,0.0,0.0,0.005964214711729622,0.0	NA	NA	NA	NA	NA	NA	NA	NA	NA	NA	Yes	NA	HPRC,HGSVC,1KG-ONT	No	NA	NA	NA	NA	NA	NA
chr19:20587494	chr19-20587494-allele282920-71	INS	70	NA	0.0037821482602118004,0.01440922190201729,0.054563492063492064,0.02385685884691849,0.0081799591002045	0.0119697	NA	NA	NA	NA	NA	NA	NA	NA	NA	Yes	NA	HPRC,HGSVC,1KG-ONT	No	NA	NA	NA	NA	NA	NA
chr19:20587494	chr19-20587494-allele282912-69	INS	68	NA	0.007564296520423601,0.023054755043227664,0.10813492063492064,0.06958250497017893,0.05623721881390593	0.03545	NA	NA	NA	NA	NA	NA	NA	NA	NA	Yes	NA	HPRC,HGSVC,1KG-ONT	No	NA	NA	NA	NA	NA	NA
chr19:20587494	chr19-20587494-allele282926-73	INS	72	NA	0.0022692889561270802,0.001440922190201729,0.0,0.0,0.0	0.0019853	NA	NA	NA	NA	NA	NA	NA	NA	NA	Yes	NA	HPRC,HGSVC,1KG-ONT	No	NA	NA	NA	NA	NA	NA
chr19:20587494	chr19-20587494-allele282922-67	INS	66	NA	0.01059001512859304,0.002881844380403458,0.0,0.004970178926441352,0.0	0.00839213	NA	NA	NA	NA	NA	NA	NA	NA	NA	Yes	NA	HPRC,HGSVC,1KG-ONT	No	NA	NA	NA	NA	NA	NA
chr19:20587494	chr19-20587494-allele282944-67	INS	66	NA	0.0,0.007204610951008645,0.0,0.0009940357852882703,0.0	0.000422056	NA	NA	NA	NA	NA	NA	NA	NA	NA	Yes	NA	HPRC,HGSVC,1KG-ONT	No	NA	NA	NA	NA	NA	NA
chr19:20587494	chr19-20587494-allele282921-71	INS	70	NA	0.0015128593040847202,0.0,0.0,0.0,0.0	0.00234988	NA	NA	NA	NA	NA	NA	NA	NA	NA	Yes	NA	HPRC,HGSVC,1KG-ONT	No	NA	NA	NA	NA	NA	NA
chr19:20587494	chr19-20587494-allele282919-69	INS	68	NA	0.00529500756429652,0.12247838616714697,0.007936507936507936,0.041749502982107355,0.028629856850715747	0.02207	NA	NA	NA	NA	NA	NA	NA	NA	NA	Yes	NA	HPRC,HGSVC,1KG-ONT	No	NA	NA	NA	NA	NA	NA
chr19:20587494	chr19-20587494-allele282916-77	INS	76	NA	0.01059001512859304,0.012968299711815562,0.003968253968253968,0.0,0.002044989775051125	0.00317596	NA	NA	NA	NA	NA	NA	NA	NA	NA	Yes	NA	HPRC,HGSVC,1KG-ONT	No	NA	NA	NA	NA	NA	NA
chr19:20587494	chr19-20587494-allele282936-71	INS	70	NA	0.0,0.0,0.0,0.004970178926441352,0.0	0.000408842	NA	NA	NA	NA	NA	NA	NA	NA	NA	Yes	NA	HPRC,HGSVC,1KG-ONT	No	NA	NA	NA	NA	NA	NA
chr19:20587494	chr19-20587494-allele282913-81	INS	80	NA	0.0045385779122541605,0.0,0.001984126984126984,0.0019880715705765406,0.0	0.00247593	NA	NA	NA	NA	NA	NA	NA	NA	NA	Yes	NA	HPRC,HGSVC,1KG-ONT	No	NA	NA	NA	NA	NA	NA
chr19:20587494	chr19-20587494-allele282928-77	INS	76	NA	0.0015128593040847202,0.01440922190201729,0.0,0.010934393638170975,0.0	0.00135751	NA	NA	NA	NA	NA	NA	NA	NA	NA	Yes	NA	HPRC,HGSVC,1KG-ONT	No	NA	NA	NA	NA	NA	NA
chr19:20587494	chr19-20587494-allele282915-110	INS	109	NA	0.0015128593040847202,0.0,0.008928571428571428,0.0,0.0	NA	NA	NA	NA	NA	NA	NA	NA	NA	NA	Yes	NA	HPRC,HGSVC,1KG-ONT	No	NA	NA	NA	NA	NA	NA
chr19:20587494	chr19-20587494-allele282930-79	INS	78	NA	0.0,0.0,0.010912698412698412,0.0019880715705765406,0.0	0.00172922	NA	NA	NA	NA	NA	NA	NA	NA	NA	Yes	NA	HPRC,HGSVC,1KG-ONT	No	NA	NA	NA	NA	NA	NA
chr19:20587494	chr19-20587494-allele282934-75	INS	74	NA	0.0,0.0,0.0,0.0,0.006134969325153374	0.000593574	NA	NA	NA	NA	NA	NA	NA	NA	NA	Yes	NA	HPRC,HGSVC,1KG-ONT	No	NA	NA	NA	NA	NA	NA
chr19:20587494	chr19-20587494-allele282914-65	INS	64	NA	0.0,0.0,0.011904761904761904,0.008946322067594433,0.0	0.00317225	NA	NA	NA	NA	NA	NA	NA	NA	NA	Yes	NA	HPRC,HGSVC,1KG-ONT	No	NA	NA	NA	NA	NA	NA
chr19:20587511	chr19-20587511-allele282951-126	INS	125	NA	0.023449319213313162,0.0,0.0,0.0009940357852882703,0.0	0.0407326	NA	NA	NA	NA	NA	NA	NA	NA	NA	Yes	NA	HPRC,HGSVC,1KG-ONT	No	NA	NA	NA	NA	NA	NA
chr19:20587511	chr19-20587511-allele282954-59	INS	58	NA	0.0015128593040847202,0.001440922190201729,0.0,0.0,0.0	0.00077342	NA	NA	NA	NA	NA	NA	NA	NA	NA	Yes	NA	HPRC,HGSVC	No	NA	NA	NA	NA	NA	NA
chr19:20587511	chr19-20587511-allele282978-70	INS	69	NA	0.0,0.0,0.010912698412698412,0.003976143141153081,0.003067484662576687	0.00275566	NA	NA	NA	NA	NA	NA	NA	NA	NA	Yes	NA	HPRC,HGSVC,1KG-ONT	No	NA	NA	NA	NA	NA	NA
chr19:20587511	chr19-20587511-allele282986-68	INS	67	NA	0.0,0.0,0.0,0.005964214711729622,0.0	0.000593574	NA	NA	NA	NA	NA	NA	NA	NA	NA	Yes	NA	HPRC,HGSVC,1KG-ONT	No	NA	NA	NA	NA	NA	NA
chr19:20587511	chr19-20587511-allele282952-64	INS	63	NA	0.0,0.0,0.00992063492063492,0.0,0.0	0.00112696	NA	NA	NA	NA	NA	NA	NA	NA	NA	Yes	NA	HPRC,HGSVC,1KG-ONT	No	NA	NA	NA	NA	NA	NA
chr19:20587511	chr19-20587511-allele282976-70	INS	69	NA	0.0030257186081694403,0.010086455331412104,0.00992063492063492,0.014910536779324055,0.0	0.00149936	NA	NA	NA	NA	NA	NA	NA	NA	NA	Yes	NA	HPRC,HGSVC,1KG-ONT	No	NA	NA	NA	NA	NA	NA
chr19:20587511	chr19-20587511-allele282958-68	INS	67	NA	0.006051437216338881,0.011527377521613832,0.025793650793650792,0.03777335984095427,0.003067484662576687	0.00563217	NA	NA	NA	NA	NA	NA	NA	NA	NA	Yes	NA	HPRC,HGSVC,1KG-ONT	No	NA	NA	NA	NA	NA	NA
chr19:20587511	chr19-20587511-allele282949-69	INS	68	NA	0.009077155824508321,0.08213256484149856,0.017857142857142856,0.05666003976143141,0.010224948875255624	0.0137686	NA	NA	NA	NA	NA	NA	NA	NA	NA	Yes	NA	HPRC,HGSVC,1KG-ONT	No	NA	NA	NA	NA	NA	NA
chr19:20587511	chr19-20587511-allele282960-82	INS	81	NA	0.009077155824508321,0.0,0.0,0.0,0.0010224948875255625	0.0143383	NA	NA	NA	NA	NA	NA	NA	NA	NA	Yes	NA	HPRC,HGSVC,1KG-ONT	No	NA	NA	NA	NA	NA	NA
chr19:20587511	chr19-20587511-allele282950-76	INS	75	NA	0.0030257186081694403,0.008645533141210375,0.021825396825396824,0.010934393638170975,0.0010224948875255625	0.00286096	NA	NA	NA	NA	NA	NA	NA	NA	NA	Yes	NA	HPRC,HGSVC,1KG-ONT	No	NA	NA	NA	NA	NA	NA
chr19:20587511	chr19-20587511-allele282953-74	INS	73	NA	0.0015128593040847202,0.12247838616714697,0.0248015873015873,0.003976143141153081,0.0	0.018198	NA	NA	NA	NA	NA	NA	NA	NA	NA	Yes	NA	HPRC,HGSVC,1KG-ONT	No	NA	NA	NA	NA	NA	NA
chr19:20587511	chr19-20587511-allele282985-71	INS	70	NA	0.0007564296520423601,0.0,0.0,0.006958250497017893,0.019427402862985686	0.00291345	NA	NA	NA	NA	NA	NA	NA	NA	NA	Yes	NA	HPRC,HGSVC,1KG-ONT	No	NA	NA	NA	NA	NA	NA
chr19:20587511	chr19-20587511-allele282948-103	INS	102	NA	0.029500756429652043,0.001440922190201729,0.0,0.0,0.002044989775051125	0.0475067	NA	NA	NA	NA	NA	NA	NA	NA	NA	Yes	NA	HPRC,HGSVC,1KG-ONT	No	NA	NA	NA	NA	NA	NA
chr19:20587511	chr19-20587511-allele282957-76	INS	75	NA	0.0045385779122541605,0.002881844380403458,0.001984126984126984,0.014910536779324055,0.00408997955010225	NA	NA	NA	NA	NA	NA	NA	NA	NA	NA	Yes	NA	HPRC,HGSVC,1KG-ONT	No	NA	NA	NA	NA	NA	NA
chr19:20587511	chr19-20587511-allele282959-70	INS	69	NA	0.01588502269288956,0.05475504322766571,0.1111111111111111,0.07952286282306163,0.09202453987730061	0.0380707	NA	NA	NA	NA	NA	NA	NA	NA	NA	Yes	NA	HPRC,HGSVC,1KG-ONT	No	NA	NA	NA	NA	NA	NA
chr19:20587511	chr19-20587511-allele282955-56	INS	55	NA	0.00832072617246596,0.001440922190201729,0.0,0.0,0.0	0.0129393	NA	NA	NA	NA	NA	NA	NA	NA	NA	Yes	NA	HPRC,HGSVC	No	NA	NA	NA	NA	NA	NA
chr19:20587511	chr19-20587511-allele282971-72	INS	71	NA	0.0015128593040847202,0.024495677233429394,0.08630952380952381,0.048707753479125246,0.0081799591002045	0.0271062	NA	NA	NA	NA	NA	NA	NA	NA	NA	Yes	NA	HPRC,HGSVC,1KG-ONT	No	NA	NA	NA	NA	NA	NA
chr19:20587512	chr19-20587512-allele282998-72	INS	71	NA	0.0,0.012968299711815562,0.001984126984126984,0.007952286282306162,0.0	0.00299801	NA	NA	NA	NA	NA	NA	NA	NA	NA	Yes	NA	HPRC,HGSVC,1KG-ONT	No	NA	NA	NA	NA	NA	NA
chr19:20587512	chr19-20587512-allele282990-66	INS	65	NA	0.006051437216338881,0.0,0.0,0.0,0.0	0.0108963	NA	NA	NA	NA	NA	NA	NA	NA	NA	Yes	NA	HPRC,HGSVC,1KG-ONT	No	NA	NA	NA	NA	NA	NA
chr19:20587512	chr19-20587512-allele282993-68	INS	67	NA	0.01361573373676248,0.0,0.0,0.0,0.0	0.0249317	NA	NA	NA	NA	NA	NA	NA	NA	NA	Yes	NA	HPRC,HGSVC,1KG-ONT	No	NA	NA	NA	NA	NA	NA
chr19:20587512	chr19-20587512-allele282999-74	INS	73	NA	0.0,0.007204610951008645,0.001984126984126984,0.006958250497017893,0.02044989775051125	0.00574883	NA	NA	NA	NA	NA	NA	NA	NA	NA	Yes	NA	HPRC,HGSVC,1KG-ONT	No	NA	NA	NA	NA	NA	NA
chr19:20587512	chr19-20587512-allele282991-97	INS	96	NA	0.01361573373676248,0.0,0.0,0.0,0.0	0.0249879	NA	NA	NA	NA	NA	NA	NA	NA	NA	Yes	NA	HPRC,HGSVC,1KG-ONT	No	NA	NA	NA	NA	NA	NA
chr19:20624250	chr19-20624250-allele283501-1	DEL	84	NA	0.0,0.0,0.0,0.0,0.012269938650306749	0.00153107	NA	NA	NA	NA	NA	NA	NA	NA	NA	No	NA	No	No	NA	NA	NA	NA	NA	NA
chr19:20624327	chr19-20624327-allele283503-1	DEL	167	0.987949	0.5771558245083207,0.8804034582132565,0.8343253968253969,0.8956262425447317,0.7924335378323109	0.187749	NA	NA	NA	NA	NA	NA	NA	NA	NA	No	NA	HPRC,HGSVC,1KG-ONT	No	ENSG00000188171.16(3.630996520087694e-19)	NA	NA	NA	NA	NA
chr19:20625160	chr19-20625160-allele283507-1	DEL	84	NA	0.007564296520423601,0.0,0.0,0.0,0.0	0.0137297	NA	NA	NA	NA	NA	NA	NA	NA	NA	No	NA	HGSVC	Yes	NA	NA	NA	NA	NA	NA
chr19:20726096	chr19-20726096-allele284730-330	INS	329	NA	0.0007564296520423601,0.0,0.0,0.0,0.0	0.000918741	NA	NA	NA	NA	NA	NA	NA	NA	NA	Yes	NA	No	Yes	NA	NA	NA	NA	NA	NA
chr19:20743561	chr19-20743561-allele285045-79	INS	78	NA	0.0,0.004322766570605188,0.0,0.015904572564612324,0.002044989775051125	0.00331937	NA	NA	NA	NA	NA	NA	NA	NA	NA	Yes	NA	HPRC,HGSVC,1KG-ONT	Yes	NA	NA	NA	NA	NA	NA
chr19:20743561	chr19-20743561-allele285046-53	INS	52	NA	0.0,0.0,0.010912698412698412,0.0,0.0	0.00142414	NA	NA	NA	NA	NA	NA	NA	NA	NA	Yes	NA	HPRC,HGSVC,1KG-ONT	Yes	NA	NA	NA	NA	NA	NA
chr19:20743561	chr19-20743561-allele285038-57	INS	56	NA	0.0,0.0,0.00496031746031746,0.0,0.0	0.000408842	NA	NA	NA	NA	NA	NA	NA	NA	NA	Yes	NA	HPRC,HGSVC,1KG-ONT	Yes	NA	NA	NA	NA	NA	NA
chr19:20743561	chr19-20743561-allele285041-77	INS	76	NA	0.0,0.0,0.0,0.0009940357852882703,0.0	NA	NA	NA	NA	NA	NA	NA	NA	NA	NA	Yes	NA	HPRC,HGSVC,1KG-ONT	Yes	NA	NA	NA	NA	NA	NA
chr19:20743561	chr19-20743561-allele285040-53	INS	52	NA	0.0015128593040847202,0.0,0.0,0.0,0.0	0.00234988	NA	NA	NA	NA	NA	NA	NA	NA	NA	Yes	NA	HPRC,HGSVC,1KG-ONT	Yes	NA	NA	NA	NA	NA	NA
chr19:20743561	chr19-20743561-allele285033-61	INS	60	NA	0.0022692889561270802,0.01440922190201729,0.007936507936507936,0.0019880715705765406,0.019427402862985686	0.00361146	NA	NA	NA	NA	NA	NA	NA	NA	NA	Yes	NA	HPRC,HGSVC,1KG-ONT	Yes	NA	NA	NA	NA	NA	NA
chr19:20743561	chr19-20743561-allele285048-51	INS	50	NA	0.0,0.0,0.0,0.0019880715705765406,0.0	NA	NA	NA	NA	NA	NA	NA	NA	NA	NA	Yes	NA	HPRC,HGSVC	Yes	NA	NA	NA	NA	NA	NA
chr19:20743561	chr19-20743561-allele285031-79	INS	78	NA	0.02042360060514372,0.053314121037463975,0.025793650793650792,0.11133200795228629,0.034764826175869123	0.0139609	NA	NA	NA	NA	NA	NA	NA	NA	NA	Yes	NA	HPRC,HGSVC,1KG-ONT	Yes	NA	NA	NA	NA	NA	NA
chr19:20743561	chr19-20743561-allele285034-51	INS	50	NA	0.03479576399394856,0.01729106628242075,0.013888888888888888,0.033797216699801194,0.050102249488752554	NA	NA	NA	NA	NA	NA	NA	NA	NA	NA	Yes	NA	HPRC,HGSVC	Yes	NA	NA	NA	NA	NA	NA
chr19:20743561	chr19-20743561-allele285042-59	INS	58	NA	0.0007564296520423601,0.037463976945244955,0.041666666666666664,0.011928429423459244,0.03987730061349693	0.0204505	NA	NA	NA	NA	NA	NA	NA	NA	NA	Yes	NA	HPRC,HGSVC,1KG-ONT	Yes	NA	NA	NA	NA	NA	NA
chr19:20743561	chr19-20743561-allele285037-55	INS	54	NA	0.0030257186081694403,0.001440922190201729,0.0,0.0,0.0	0.00328379	NA	NA	NA	NA	NA	NA	NA	NA	NA	Yes	NA	HPRC,HGSVC,1KG-ONT	Yes	NA	NA	NA	NA	NA	NA
chr19:20743561	chr19-20743561-allele285030-57	INS	56	NA	0.01664145234493192,0.008645533141210375,0.0,0.0,0.0	0.0195283	NA	NA	NA	NA	NA	NA	NA	NA	NA	Yes	NA	HPRC,HGSVC,1KG-ONT	Yes	NA	NA	NA	NA	NA	NA
chr19:20743561	chr19-20743561-allele285039-77	INS	76	NA	0.006051437216338881,0.0,0.0,0.0,0.0	0.0107687	NA	NA	NA	NA	NA	NA	NA	NA	NA	Yes	NA	HPRC,HGSVC,1KG-ONT	Yes	NA	NA	NA	NA	NA	NA
chr19:20743561	chr19-20743561-allele285032-53	INS	52	NA	0.018910741301059002,0.002881844380403458,0.011904761904761904,0.0,0.028629856850715747	0.001585	NA	NA	NA	NA	NA	NA	NA	NA	NA	Yes	NA	HPRC,HGSVC,1KG-ONT	Yes	NA	NA	NA	NA	NA	NA
chr19:20743563	chr19-20743563-allele285051-75	INS	74	NA	0.0,0.001440922190201729,0.0,0.0009940357852882703,0.0	NA	NA	NA	NA	NA	NA	NA	NA	NA	NA	Yes	NA	HPRC,HGSVC,1KG-ONT	Yes	NA	NA	NA	NA	NA	NA
chr19:20760858	chr19-20760858-allele285236-53	INS	52	NA	0.02798789712556732,0.0,0.008928571428571428,0.0,0.04396728016359918	0.00496452	NA	NA	NA	NA	NA	NA	NA	NA	NA	Yes	NA	HPRC,HGSVC,1KG-ONT	No	NA	NA	NA	NA	NA	NA
chr19:20797187	chr19-20797187-allele285795-1	DEL	318	NA	0.09152798789712557,0.06340057636887608,0.022817460317460316,0.06958250497017893,0.06748466257668712	0.0104041	NA	NA	NA	NA	NA	NA	NA	NA	NA	No	NA	HPRC,HGSVC,1KG-ONT	No	NA	NA	NA	NA	NA	NA
chr19:20801338	chr19-20801338-allele285876-51	INS	50	NA	0.012859304084720122,0.001440922190201729,0.00496031746031746,0.0,0.0	0.0131364	NA	NA	NA	NA	NA	NA	NA	NA	NA	No	NA	HPRC,1KG-ONT	No	NA	NA	NA	NA	NA	NA
chr19:20801338	chr19-20801338-allele285884-61	INS	60	NA	0.0,0.0,0.007936507936507936,0.0,0.0	0.000963133	NA	NA	NA	NA	NA	NA	NA	NA	NA	No	NA	HPRC,1KG-ONT	No	NA	NA	NA	NA	NA	NA
chr19:20801896	chr19-20801896-allele285896-278	INS	277	NA	0.03252647503782148,0.06051873198847262,0.01984126984126984,0.09840954274353876,0.06646216768916155	0.00759638	NA	NA	NA	NA	NA	NA	NA	NA	NA	No	NA	HPRC,HGSVC,1KG-ONT	Yes	NA	NA	NA	NA	NA	NA
chr19:20801896	chr19-20801896-allele285897-298	INS	297	NA	0.024205748865355523,0.002881844380403458,0.001984126984126984,0.0,0.0	0.0361319	NA	NA	NA	NA	NA	NA	NA	NA	NA	No	NA	HPRC,HGSVC,1KG-ONT	Yes	NA	NA	NA	NA	NA	NA
chr19:20801896	chr19-20801896-allele285898-291	INS	290	NA	0.00529500756429652,0.01585014409221902,0.0,0.0,0.0	0.000118614	NA	NA	NA	NA	NA	NA	NA	NA	NA	No	NA	HPRC,HGSVC,1KG-ONT	Yes	NA	NA	NA	NA	NA	NA
chr19:20801896	chr19-20801896-allele285901-279	INS	278	NA	0.0,0.0,0.000992063492063492,0.0,0.0	NA	NA	NA	NA	NA	NA	NA	NA	NA	NA	No	NA	HPRC,HGSVC,1KG-ONT	Yes	NA	NA	NA	NA	NA	NA
chr19:20801896	chr19-20801896-allele285902-292	INS	291	NA	0.0,0.0,0.000992063492063492,0.002982107355864811,0.0	0.000224143	NA	NA	NA	NA	NA	NA	NA	NA	NA	No	NA	HPRC,HGSVC,1KG-ONT	Yes	NA	NA	NA	NA	NA	NA
chr19:20801896	chr19-20801896-allele285899-290	INS	289	NA	0.0015128593040847202,0.0,0.0,0.0,0.0	0.00234988	NA	NA	NA	NA	NA	NA	NA	NA	NA	No	NA	HPRC,HGSVC,1KG-ONT	Yes	NA	NA	NA	NA	NA	NA
chr19:20806518	chr19-20806518-allele285999-1	DEL	168	NA	0.0015128593040847202,0.0,0.0,0.0,0.0	0.00234988	NA	NA	NA	NA	NA	NA	NA	NA	NA	No	NA	No	No	NA	NA	NA	NA	NA	NA
chr19:20806704	chr19-20806704-allele286000-85	INS	84	NA	0.018154311649016642,0.002881844380403458,0.05555555555555555,0.04970178926441352,0.003067484662576687	0.00200529	NA	NA	NA	NA	NA	NA	NA	NA	NA	No	NA	HPRC,HGSVC,1KG-ONT	No	NA	NA	NA	NA	NA	NA
chr19:20807177	chr19-20807177-allele286003-85	INS	84	NA	0.09152798789712557,0.06628242074927954,0.027777777777777776,0.10139165009940358,0.06952965235173825	0.00422498	NA	NA	NA	NA	NA	NA	NA	NA	NA	No	NA	HPRC,HGSVC,1KG-ONT	Yes	NA	NA	NA	NA	NA	NA
chr19:20820576	chr19-20820576-allele286254-1	DEL	159	NA	0.09152798789712557,0.06628242074927954,0.022817460317460316,0.10139165009940358,0.06952965235173825	0.00481034	NA	NA	NA	NA	NA	NA	NA	NA	NA	No	NA	HPRC,HGSVC,1KG-ONT	No	NA	NA	NA	NA	NA	NA
chr19:20822800	chr19-20822800-allele286286-1	DEL	63	NA	0.012859304084720122,0.007204610951008645,0.0,0.0019880715705765406,0.0	0.0119958	NA	NA	NA	NA	NA	NA	NA	NA	NA	No	NA	HPRC,HGSVC	No	NA	NA	NA	NA	NA	NA
chr19:20822813	chr19-20822813-allele286288-1	DEL	50	NA	0.0340393343419062,0.01729106628242075,0.01488095238095238,0.042743538767395624,0.028629856850715747	0.000398442	NA	NA	NA	NA	NA	NA	NA	NA	NA	No	NA	HPRC,HGSVC	No	NA	NA	NA	NA	NA	NA
chr19:20822910	chr19-20822910-allele286299-72	INS	71	NA	0.03479576399394856,0.0446685878962536,0.06547619047619048,0.11133200795228629,0.0787321063394683	0.0140113	NA	NA	NA	NA	NA	NA	NA	NA	NA	No	NA	HPRC,HGSVC	No	NA	NA	NA	NA	NA	NA
chr19:20822960	chr19-20822960-allele286333-1	DEL	122	NA	0.0022692889561270802,0.001440922190201729,0.0,0.009940357852882704,0.0	NA	NA	NA	NA	NA	NA	NA	NA	NA	NA	No	NA	HPRC,HGSVC,1KG-ONT	No	NA	NA	NA	NA	NA	NA
chr19:20822960	chr19-20822960-allele286331-1	DEL	60	NA	0.07034795763993948,0.1585014409221902,0.1775793650793651,0.16302186878727634,0.1411042944785276	0.0330313	NA	NA	NA	NA	NA	NA	NA	NA	NA	No	NA	HPRC,HGSVC	No	NA	NA	NA	NA	NA	NA
chr19:20822960	chr19-20822960-allele286332-1	DEL	91	NA	0.10514372163388805,0.069164265129683,0.021825396825396824,0.027833001988071572,0.04396728016359918	0.0407229	NA	NA	NA	NA	NA	NA	NA	NA	NA	No	NA	HPRC,HGSVC,1KG-ONT	No	NA	NA	NA	NA	NA	NA
chr19:20822973	chr19-20822973-allele286342-1	DEL	184	NA	0.024205748865355523,0.0,0.000992063492063492,0.0,0.0	0.0420794	NA	NA	NA	NA	NA	NA	NA	NA	NA	No	NA	HGSVC,1KG-ONT	No	NA	NA	NA	NA	NA	NA
chr19:20823008	chr19-20823008-allele286352-1	DEL	394	NA	0.0030257186081694403,0.001440922190201729,0.0,0.003976143141153081,0.0	0.000263486	NA	NA	NA	NA	NA	NA	NA	NA	NA	No	NA	HGSVC	No	NA	NA	NA	NA	NA	NA
chr19:20823082	chr19-20823082-allele286365-94	INS	93	NA	0.00529500756429652,0.001440922190201729,0.000992063492063492,0.017892644135188866,0.0010224948875255625	NA	NA	NA	NA	NA	NA	NA	NA	NA	NA	No	NA	1KG-ONT	No	NA	NA	NA	NA	NA	NA
chr19:20823082	chr19-20823082-allele286363-63	INS	62	NA	0.0007564296520423601,0.0,0.0,0.0009940357852882703,0.0010224948875255625	NA	NA	NA	NA	NA	NA	NA	NA	NA	NA	No	NA	HPRC,HGSVC	No	NA	NA	NA	NA	NA	NA
chr19:20823122	chr19-20823122-allele286369-1	DEL	62	NA	0.0030257186081694403,0.0,0.002976190476190476,0.0,0.0010224948875255625	0.000667154	NA	NA	NA	NA	NA	NA	NA	NA	NA	No	NA	HPRC,HGSVC	No	NA	NA	NA	NA	NA	NA
chr19:20823255	chr19-20823255-allele286378-1	DEL	122	NA	0.0045385779122541605,0.0792507204610951,0.11011904761904762,0.03578528827037773,0.12985685071574643	0.0549903	NA	NA	NA	NA	NA	NA	NA	NA	NA	No	NA	HPRC,HGSVC,1KG-ONT	No	NA	NA	NA	NA	NA	NA
chr19:20823279	chr19-20823279-allele286379-119	INS	118	NA	0.0045385779122541605,0.0,0.0,0.0,0.0	0.00805514	NA	NA	NA	NA	NA	NA	NA	NA	NA	No	NA	HGSVC,1KG-ONT	No	NA	NA	NA	NA	NA	NA
chr19:20823279	chr19-20823279-allele286380-61	INS	60	NA	0.0,0.0,0.0,0.008946322067594433,0.007157464212678937	0.00237831	NA	NA	NA	NA	NA	NA	NA	NA	NA	No	NA	HPRC,HGSVC	No	NA	NA	NA	NA	NA	NA
chr19:20823295	chr19-20823295-allele286382-64	INS	63	NA	0.00529500756429652,0.001440922190201729,0.000992063492063492,0.020874751491053677,0.0010224948875255625	NA	NA	NA	NA	NA	NA	NA	NA	NA	NA	No	NA	HPRC,HGSVC	No	NA	NA	NA	NA	NA	NA
chr19:20823359	chr19-20823359-allele286388-59	INS	58	NA	0.0030257186081694403,0.0,0.0,0.0,0.0	0.00520636	NA	NA	NA	NA	NA	NA	NA	NA	NA	No	NA	HPRC,HGSVC	No	NA	NA	NA	NA	NA	NA
chr19:20823369	chr19-20823369-allele286390-58	INS	57	NA	0.0030257186081694403,0.0,0.0,0.0,0.0	0.00520636	NA	NA	NA	NA	NA	NA	NA	NA	NA	No	NA	HPRC,HGSVC	No	NA	NA	NA	NA	NA	NA
chr19:20823370	chr19-20823370-allele286391-59	INS	58	NA	0.006051437216338881,0.0345821325648415,0.0,0.04970178926441352,0.044989775051124746	0.0130861	NA	NA	NA	NA	NA	NA	NA	NA	NA	No	NA	HPRC,HGSVC	No	NA	NA	NA	NA	NA	NA
chr19:20823370	chr19-20823370-allele286393-60	INS	59	NA	0.01664145234493192,0.0,0.0,0.002982107355864811,0.0	0.0243429	NA	NA	NA	NA	NA	NA	NA	NA	NA	No	NA	HPRC,HGSVC	No	NA	NA	NA	NA	NA	NA
chr19:20823372	chr19-20823372-allele286397-89	INS	88	NA	0.0022692889561270802,0.0,0.0,0.0,0.0	0.00377908	NA	NA	NA	NA	NA	NA	NA	NA	NA	No	NA	HPRC,HGSVC,1KG-ONT	No	NA	NA	NA	NA	NA	NA
chr19:20823372	chr19-20823372-allele286395-89	INS	88	NA	0.0037821482602118004,0.0,0.0,0.0,0.0	0.00663171	NA	NA	NA	NA	NA	NA	NA	NA	NA	No	NA	HPRC,HGSVC,1KG-ONT	No	NA	NA	NA	NA	NA	NA
chr19:20823816	chr19-20823816-allele286445-311	INS	310	NA	0.0007564296520423601,0.0,0.0,0.0,0.0	0.000918741	NA	NA	NA	NA	NA	NA	NA	NA	NA	No	NA	No	No	NA	NA	NA	NA	NA	NA
chr19:20823816	chr19-20823816-allele286447-146	INS	145	NA	0.0022692889561270802,0.0,0.0,0.0,0.0	0.00377908	NA	NA	NA	NA	NA	NA	NA	NA	NA	No	NA	HGSVC,1KG-ONT	No	NA	NA	NA	NA	NA	NA
chr19:20823816	chr19-20823816-allele286448-151	INS	150	NA	0.0037821482602118004,0.0,0.007936507936507936,0.0,0.0	NA	NA	NA	NA	NA	NA	NA	NA	NA	NA	No	NA	HGSVC,1KG-ONT	No	NA	NA	NA	NA	NA	NA
chr19:20823816	chr19-20823816-allele286452-146	INS	145	NA	0.0,0.0,0.0,0.003976143141153081,0.0	0.000224143	NA	NA	NA	NA	NA	NA	NA	NA	NA	No	NA	HGSVC,1KG-ONT	No	NA	NA	NA	NA	NA	NA
chr19:20823816	chr19-20823816-allele286449-89	INS	88	NA	0.0030257186081694403,0.0,0.0,0.0,0.0	0.00520636	NA	NA	NA	NA	NA	NA	NA	NA	NA	No	NA	HPRC,HGSVC	No	NA	NA	NA	NA	NA	NA
chr19:20823816	chr19-20823816-allele286451-244	INS	243	NA	0.0015128593040847202,0.001440922190201729,0.0,0.0,0.0	0.00077342	NA	NA	NA	NA	NA	NA	NA	NA	NA	No	NA	HGSVC	No	NA	NA	NA	NA	NA	NA
chr19:20823816	chr19-20823816-allele286444-151	INS	150	NA	0.10363086232980333,0.03890489913544669,0.031746031746031744,0.03578528827037773,0.032719836400818	0.0460266	NA	NA	NA	NA	NA	NA	NA	NA	NA	No	NA	HGSVC,1KG-ONT	No	NA	NA	NA	NA	NA	NA
chr19:20823816	chr19-20823816-allele286443-120	INS	119	NA	0.04084720121028744,0.03170028818443804,0.01984126984126984,0.02485089463220676,0.012269938650306749	0.00669233	NA	NA	NA	NA	NA	NA	NA	NA	NA	No	NA	HPRC,HGSVC,1KG-ONT	No	NA	NA	NA	NA	NA	NA
chr19:20823816	chr19-20823816-allele286455-89	INS	88	NA	0.0,0.0,0.000992063492063492,0.0,0.0	NA	NA	NA	NA	NA	NA	NA	NA	NA	NA	No	NA	HPRC,HGSVC	No	NA	NA	NA	NA	NA	NA
chr19:20823823	chr19-20823823-allele286467-63	INS	62	NA	0.0,0.0,0.008928571428571428,0.0,0.0	0.000804865	NA	NA	NA	NA	NA	NA	NA	NA	NA	No	NA	HPRC,HGSVC	No	NA	NA	NA	NA	NA	NA
chr19:20823823	chr19-20823823-allele286464-125	INS	124	NA	0.0045385779122541605,0.0,0.0,0.0,0.0	0.00805514	NA	NA	NA	NA	NA	NA	NA	NA	NA	No	NA	HPRC,HGSVC,1KG-ONT	No	NA	NA	NA	NA	NA	NA
chr19:20823823	chr19-20823823-allele286458-94	INS	93	NA	0.05143721633888049,0.01585014409221902,0.018849206349206348,0.04970178926441352,0.06237218813905931	0.00162384	NA	NA	NA	NA	NA	NA	NA	NA	NA	No	NA	HPRC,HGSVC	No	NA	NA	NA	NA	NA	NA
chr19:20823823	chr19-20823823-allele286463-61	INS	60	NA	0.0022692889561270802,0.0,0.0,0.0,0.0	0.00377908	NA	NA	NA	NA	NA	NA	NA	NA	NA	No	NA	HPRC,HGSVC	No	NA	NA	NA	NA	NA	NA
chr19:20823823	chr19-20823823-allele286457-63	INS	62	NA	0.13313161875945537,0.11959654178674352,0.003968253968253968,0.04970178926441352,0.06850715746421268	0.0414846	NA	NA	NA	NA	NA	NA	NA	NA	NA	No	NA	HPRC,HGSVC	No	NA	NA	NA	NA	NA	NA
chr19:20823840	chr19-20823840-allele286468-58	INS	57	NA	0.024205748865355523,0.0,0.0,0.009940357852882704,0.0	0.0267737	NA	NA	NA	NA	NA	NA	NA	NA	NA	No	NA	HPRC,HGSVC	No	NA	NA	NA	NA	NA	NA
chr19:20823877	chr19-20823877-allele286481-108	INS	107	NA	0.0022692889561270802,0.001440922190201729,0.000992063492063492,0.0,0.0	0.000980669	NA	NA	NA	NA	NA	NA	NA	NA	NA	No	NA	HPRC,HGSVC,1KG-ONT	No	NA	NA	NA	NA	NA	NA
chr19:20823877	chr19-20823877-allele286480-120	INS	119	NA	0.009833585476550681,0.021613832853025938,0.003968253968253968,0.02584493041749503,0.012269938650306749	0.000613366	NA	NA	NA	NA	NA	NA	NA	NA	NA	No	NA	HPRC,HGSVC,1KG-ONT	No	NA	NA	NA	NA	NA	NA
chr19:20823877	chr19-20823877-allele286477-113	INS	112	NA	0.0045385779122541605,0.010086455331412104,0.016865079365079364,0.02485089463220676,0.007157464212678937	0.00404085	NA	NA	NA	NA	NA	NA	NA	NA	NA	No	NA	HPRC,HGSVC,1KG-ONT	No	NA	NA	NA	NA	NA	NA
chr19:20823877	chr19-20823877-allele286484-151	INS	150	NA	0.0,0.011527377521613832,0.010912698412698412,0.014910536779324055,0.024539877300613498	0.010173	NA	NA	NA	NA	NA	NA	NA	NA	NA	No	NA	HGSVC,1KG-ONT	No	NA	NA	NA	NA	NA	NA
chr19:20823877	chr19-20823877-allele286479-82	INS	81	NA	0.0,0.0,0.0,0.002982107355864811,0.0	3.94758e-05	NA	NA	NA	NA	NA	NA	NA	NA	NA	No	NA	HPRC,HGSVC	No	NA	NA	NA	NA	NA	NA
chr19:20823877	chr19-20823877-allele286475-58	INS	57	NA	0.01361573373676248,0.027377521613832854,0.006944444444444444,0.002982107355864811,0.0010224948875255625	0.00102711	NA	NA	NA	NA	NA	NA	NA	NA	NA	No	NA	HPRC,HGSVC	No	NA	NA	NA	NA	NA	NA
chr19:20849448	chr19-20849448-allele287246-339	INS	338	NA	0.0015128593040847202,0.001440922190201729,0.0,0.0,0.0	0.00077342	NA	NA	NA	NA	NA	NA	NA	NA	NA	No	NA	No	No	NA	NA	NA	NA	NA	NA
chr19:20867265	chr19-20867265-allele287589-1	DEL	417	NA	0.030257186081694403,0.005763688760806916,0.01488095238095238,0.0,0.03783231083844581	0.00550266	NA	NA	NA	NA	NA	NA	NA	NA	NA	No	NA	HPRC,HGSVC,1KG-ONT	No	NA	NA	NA	NA	NA	NA
chr19:20868534	chr19-20868534-allele287605-77	INS	76	0.988505	0.3033282904689864,0.15706051873198848,0.15476190476190477,0.25347912524850896,0.23517382413087934	0.0271681	NA	NA	NA	NA	NA	NA	NA	NA	NA	No	NA	HPRC,HGSVC,1KG-ONT	No	ENSG00000105750.15(3.4019263516867375e-08)	NA	NA	NA	NA	NA
chr19:20880325	chr19-20880325-allele287723-115	INS	114	NA	0.9795763993948563,0.9884726224783862,0.9781746031746031,0.9920477137176938,0.9918200408997955	0.00158886	NA	NA	NA	NA	NA	NA	NA	NA	NA	No	NA	HPRC,HGSVC,1KG-ONT	Yes	NA	NA	NA	NA	NA	NA
chr19:20880325	chr19-20880325-allele287724-120	INS	119	NA	0.0007564296520423601,0.0,0.021825396825396824,0.0,0.0	0.00223216	NA	NA	NA	NA	NA	NA	NA	NA	NA	No	NA	HPRC,HGSVC,1KG-ONT	Yes	NA	NA	NA	NA	NA	NA
chr19:20880325	chr19-20880325-allele287726-115	INS	114	NA	0.01739788199697428,0.0,0.0,0.0,0.0	0.0319633	NA	NA	NA	NA	NA	NA	NA	NA	NA	No	NA	HPRC,HGSVC,1KG-ONT	Yes	NA	NA	NA	NA	NA	NA
chr19:20887749	chr19-20887749-allele287798-1	DEL	720	NA	0.0022692889561270802,0.001440922190201729,0.0,0.0,0.0	0.0019853	NA	NA	NA	NA	NA	NA	NA	NA	NA	No	NA	No	Yes	NA	NA	NA	NA	NA	NA
chr19:20902437	chr19-20902437-allele287972-1	DEL	76	NA	0.0022692889561270802,0.001440922190201729,0.0,0.0,0.0	0.0019853	NA	NA	NA	NA	NA	NA	NA	NA	NA	No	NA	No	Yes	NA	NA	NA	NA	NA	NA
chr19:20904454	chr19-20904454-allele287995-93	INS	92	NA	0.0,0.0,0.0,0.006958250497017893,0.0	0.000631316	NA	NA	NA	NA	NA	NA	NA	NA	NA	No	NA	HGSVC	No	NA	NA	NA	NA	NA	NA
chr19:20909866	chr19-20909866-allele288052-77	INS	76	NA	0.030257186081694403,0.12247838616714697,0.03571428571428571,0.16898608349900596,0.1083844580777096	0.0362837	NA	NA	NA	NA	NA	NA	NA	NA	NA	No	NA	HPRC,HGSVC,1KG-ONT	Yes	NA	NA	NA	NA	NA	NA
chr19:20910541	chr19-20910541-allele288060-761	INS	760	NA	0.0022692889561270802,0.053314121037463975,0.001984126984126984,0.0009940357852882703,0.02044989775051125	0.00727764	NA	NA	NA	NA	NA	NA	NA	NA	NA	No	NA	HPRC,HGSVC,1KG-ONT	No	NA	NA	NA	NA	NA	NA
chr19:20913505	chr19-20913505-allele288088-1	DEL	642	NA	0.018910741301059002,0.001440922190201729,0.0,0.0,0.0	0.032395	NA	NA	NA	NA	NA	NA	NA	NA	NA	No	NA	HPRC,HGSVC,1KG-ONT	Yes	NA	NA	NA	NA	NA	NA
chr19:20914296	chr19-20914296-allele288094-115	INS	114	NA	0.0045385779122541605,0.0,0.0,0.0,0.0	0.00805514	NA	NA	NA	NA	NA	NA	NA	NA	NA	No	NA	1KG-ONT	No	NA	NA	NA	NA	NA	NA
chr19:20919169	chr19-20919169-allele288178-536	INS	535	NA	0.0022692889561270802,0.001440922190201729,0.0,0.0,0.0	0.0019853	NA	NA	NA	NA	NA	NA	NA	NA	NA	No	NA	HPRC,HGSVC,1KG-ONT	Yes	NA	NA	NA	NA	NA	NA
chr19:20919169	chr19-20919169-allele288146-730	INS	729	NA	0.0907715582450832,0.018731988472622477,0.03571428571428571,0.036779324055666,0.017382413087934562	0.0446278	NA	NA	NA	NA	NA	NA	NA	NA	NA	No	NA	HPRC,HGSVC,1KG-ONT	Yes	NA	NA	NA	NA	NA	NA
chr19:20919169	chr19-20919169-allele288147-684	INS	683	NA	0.05143721633888049,0.005763688760806916,0.015873015873015872,0.003976143141153081,0.005112474437627812	0.0479839	NA	NA	NA	NA	NA	NA	NA	NA	NA	No	NA	HPRC,HGSVC,1KG-ONT	Yes	NA	NA	NA	NA	NA	NA
chr19:20919169	chr19-20919169-allele288177-646	INS	645	NA	0.0030257186081694403,0.001440922190201729,0.00496031746031746,0.0,0.006134969325153374	NA	NA	NA	NA	NA	NA	NA	NA	NA	NA	No	NA	HPRC,HGSVC,1KG-ONT	Yes	NA	NA	NA	NA	NA	NA
chr19:20919169	chr19-20919169-allele288151-626	INS	625	NA	0.09152798789712557,0.2521613832853026,0.2996031746031746,0.12027833001988071,0.17075664621676892	0.0444337	NA	NA	NA	NA	NA	NA	NA	NA	NA	No	NA	HPRC,HGSVC,1KG-ONT	Yes	NA	NA	NA	NA	NA	NA
chr19:20919169	chr19-20919169-allele288174-652	INS	651	NA	0.00832072617246596,0.0,0.0,0.0,0.0	0.0151436	NA	NA	NA	NA	NA	NA	NA	NA	NA	No	NA	HPRC,HGSVC,1KG-ONT	Yes	NA	NA	NA	NA	NA	NA
chr19:20919169	chr19-20919169-allele288157-816	INS	815	NA	0.0022692889561270802,0.001440922190201729,0.0,0.0,0.006134969325153374	NA	NA	NA	NA	NA	NA	NA	NA	NA	NA	No	NA	HPRC,HGSVC	Yes	NA	NA	NA	NA	NA	NA
chr19:20919169	chr19-20919169-allele288155-634	INS	633	NA	0.0007564296520423601,0.0,0.0,0.0,0.0	0.000918741	NA	NA	NA	NA	NA	NA	NA	NA	NA	No	NA	HPRC,HGSVC,1KG-ONT	Yes	NA	NA	NA	NA	NA	NA
chr19:20919169	chr19-20919169-allele288145-874	INS	873	NA	0.009833585476550681,0.001440922190201729,0.00496031746031746,0.0009940357852882703,0.003067484662576687	0.00501937	NA	NA	NA	NA	NA	NA	NA	NA	NA	No	NA	HPRC,HGSVC	Yes	NA	NA	NA	NA	NA	NA
chr19:20919169	chr19-20919169-allele288180-570	INS	569	NA	0.0015128593040847202,0.0,0.0,0.0,0.0	0.00234988	NA	NA	NA	NA	NA	NA	NA	NA	NA	No	NA	HPRC,HGSVC,1KG-ONT	Yes	NA	NA	NA	NA	NA	NA
chr19:20919169	chr19-20919169-allele288167-714	INS	713	NA	0.0037821482602118004,0.007204610951008645,0.008928571428571428,0.004970178926441352,0.007157464212678937	0.000292312	NA	NA	NA	NA	NA	NA	NA	NA	NA	No	NA	HPRC,HGSVC,1KG-ONT	Yes	NA	NA	NA	NA	NA	NA
chr19:20919169	chr19-20919169-allele288163-492	INS	491	NA	0.014372163388804841,0.001440922190201729,0.0,0.0,0.0	0.0240751	NA	NA	NA	NA	NA	NA	NA	NA	NA	No	NA	HPRC,HGSVC,1KG-ONT	Yes	NA	NA	NA	NA	NA	NA
chr19:20919169	chr19-20919169-allele288156-692	INS	691	NA	0.0,0.001440922190201729,0.003968253968253968,0.007952286282306162,0.0	0.00188759	NA	NA	NA	NA	NA	NA	NA	NA	NA	No	NA	HPRC,HGSVC,1KG-ONT	Yes	NA	NA	NA	NA	NA	NA
chr19:20919169	chr19-20919169-allele288160-736	INS	735	NA	0.009833585476550681,0.002881844380403458,0.00496031746031746,0.006958250497017893,0.0010224948875255625	0.00239985	NA	NA	NA	NA	NA	NA	NA	NA	NA	No	NA	HPRC,HGSVC,1KG-ONT	Yes	NA	NA	NA	NA	NA	NA
chr19:20919169	chr19-20919169-allele288165-674	INS	673	NA	0.0037821482602118004,0.001440922190201729,0.000992063492063492,0.007952286282306162,0.002044989775051125	NA	NA	NA	NA	NA	NA	NA	NA	NA	NA	No	NA	HPRC,HGSVC,1KG-ONT	Yes	NA	NA	NA	NA	NA	NA
chr19:20919169	chr19-20919169-allele288186-562	INS	561	NA	0.0030257186081694403,0.0,0.0,0.0,0.0	0.00520636	NA	NA	NA	NA	NA	NA	NA	NA	NA	No	NA	HPRC,HGSVC,1KG-ONT	Yes	NA	NA	NA	NA	NA	NA
chr19:20919169	chr19-20919169-allele288172-624	INS	623	NA	0.00832072617246596,0.0,0.0,0.0,0.0	0.0151436	NA	NA	NA	NA	NA	NA	NA	NA	NA	No	NA	HPRC,HGSVC,1KG-ONT	Yes	NA	NA	NA	NA	NA	NA
chr19:20919169	chr19-20919169-allele288161-644	INS	643	NA	0.0037821482602118004,0.001440922190201729,0.0,0.0,0.0	0.00462462	NA	NA	NA	NA	NA	NA	NA	NA	NA	No	NA	HPRC,HGSVC,1KG-ONT	Yes	NA	NA	NA	NA	NA	NA
chr19:20919169	chr19-20919169-allele288168-676	INS	675	NA	0.0,0.0,0.0,0.002982107355864811,0.0	3.94758e-05	NA	NA	NA	NA	NA	NA	NA	NA	NA	No	NA	HPRC,HGSVC,1KG-ONT	Yes	NA	NA	NA	NA	NA	NA
chr19:20919169	chr19-20919169-allele288182-626	INS	625	NA	0.0,0.008645533141210375,0.0,0.006958250497017893,0.0	0.00188759	NA	NA	NA	NA	NA	NA	NA	NA	NA	No	NA	HPRC,HGSVC,1KG-ONT	Yes	NA	NA	NA	NA	NA	NA
chr19:20919169	chr19-20919169-allele288187-728	INS	727	NA	0.0,0.0,0.003968253968253968,0.0,0.0	0.000224143	NA	NA	NA	NA	NA	NA	NA	NA	NA	No	NA	HPRC,HGSVC,1KG-ONT	Yes	NA	NA	NA	NA	NA	NA
chr19:20919169	chr19-20919169-allele288170-626	INS	625	NA	0.012102874432677761,0.001440922190201729,0.0,0.0009940357852882703,0.0	0.0179502	NA	NA	NA	NA	NA	NA	NA	NA	NA	No	NA	HPRC,HGSVC,1KG-ONT	Yes	NA	NA	NA	NA	NA	NA
chr19:20919169	chr19-20919169-allele288175-616	INS	615	NA	0.0007564296520423601,0.0,0.0,0.0,0.0	0.000918741	NA	NA	NA	NA	NA	NA	NA	NA	NA	No	NA	HPRC,HGSVC,1KG-ONT	Yes	NA	NA	NA	NA	NA	NA
chr19:20919169	chr19-20919169-allele288154-770	INS	769	NA	0.012102874432677761,0.053314121037463975,0.013888888888888888,0.11332007952286283,0.06646216768916155	0.0260854	NA	NA	NA	NA	NA	NA	NA	NA	NA	No	NA	HPRC,HGSVC,1KG-ONT	Yes	NA	NA	NA	NA	NA	NA
chr19:20919169	chr19-20919169-allele288173-624	INS	623	NA	0.0045385779122541605,0.0,0.0,0.0,0.006134969325153374	0.00117286	NA	NA	NA	NA	NA	NA	NA	NA	NA	No	NA	HPRC,HGSVC,1KG-ONT	Yes	NA	NA	NA	NA	NA	NA
chr19:20919169	chr19-20919169-allele288183-874	INS	873	NA	0.0015128593040847202,0.0,0.003968253968253968,0.0,0.018404907975460124	0.00152552	NA	NA	NA	NA	NA	NA	NA	NA	NA	No	NA	HPRC,HGSVC	Yes	NA	NA	NA	NA	NA	NA
chr19:20919169	chr19-20919169-allele288153-454	INS	453	NA	0.00832072617246596,0.0,0.0,0.0,0.00408997955010225	0.00821341	NA	NA	NA	NA	NA	NA	NA	NA	NA	No	NA	HPRC,HGSVC,1KG-ONT	Yes	NA	NA	NA	NA	NA	NA
chr19:20919169	chr19-20919169-allele288144-538	INS	537	NA	0.025718608169440244,0.06340057636887608,0.000992063492063492,0.1242544731610338,0.08895705521472393	0.0169696	NA	NA	NA	NA	NA	NA	NA	NA	NA	No	NA	HPRC,HGSVC,1KG-ONT	Yes	NA	NA	NA	NA	NA	NA
chr19:20919169	chr19-20919169-allele288150-604	INS	603	NA	0.02118003025718608,0.005763688760806916,0.000992063492063492,0.015904572564612324,0.016359918200409	0.0042955	NA	NA	NA	NA	NA	NA	NA	NA	NA	No	NA	HPRC,HGSVC,1KG-ONT	Yes	NA	NA	NA	NA	NA	NA
chr19:20919169	chr19-20919169-allele288149-466	INS	465	NA	0.0030257186081694403,0.0,0.0,0.0,0.0	0.00520636	NA	NA	NA	NA	NA	NA	NA	NA	NA	No	NA	HPRC,HGSVC,1KG-ONT	Yes	NA	NA	NA	NA	NA	NA
chr19:20919169	chr19-20919169-allele288171-666	INS	665	NA	0.02193645990922844,0.0,0.0,0.0,0.0	0.0402382	NA	NA	NA	NA	NA	NA	NA	NA	NA	No	NA	HPRC,HGSVC,1KG-ONT	Yes	NA	NA	NA	NA	NA	NA
chr19:20919169	chr19-20919169-allele288185-686	INS	685	NA	0.0015128593040847202,0.001440922190201729,0.0,0.0,0.0	0.00077342	NA	NA	NA	NA	NA	NA	NA	NA	NA	No	NA	HPRC,HGSVC,1KG-ONT	Yes	NA	NA	NA	NA	NA	NA
chr19:20919169	chr19-20919169-allele288184-744	INS	743	NA	0.0015128593040847202,0.0,0.0,0.0,0.0	0.00234988	NA	NA	NA	NA	NA	NA	NA	NA	NA	No	NA	HPRC,HGSVC,1KG-ONT	Yes	NA	NA	NA	NA	NA	NA
chr19:20919169	chr19-20919169-allele288162-574	INS	573	NA	0.01059001512859304,0.001440922190201729,0.0,0.0,0.002044989775051125	0.0134432	NA	NA	NA	NA	NA	NA	NA	NA	NA	No	NA	HPRC,HGSVC,1KG-ONT	Yes	NA	NA	NA	NA	NA	NA
chr19:20919169	chr19-20919169-allele288176-624	INS	623	NA	0.0015128593040847202,0.002881844380403458,0.0,0.005964214711729622,0.0	NA	NA	NA	NA	NA	NA	NA	NA	NA	NA	No	NA	HPRC,HGSVC,1KG-ONT	Yes	NA	NA	NA	NA	NA	NA
chr19:20919169	chr19-20919169-allele288158-778	INS	777	NA	0.0037821482602118004,0.010086455331412104,0.012896825396825396,0.013916500994035786,0.0010224948875255625	0.00144517	NA	NA	NA	NA	NA	NA	NA	NA	NA	No	NA	HPRC,HGSVC,1KG-ONT	Yes	NA	NA	NA	NA	NA	NA
chr19:20919169	chr19-20919169-allele288148-544	INS	543	NA	0.0015128593040847202,0.005763688760806916,0.0,0.0,0.0	NA	NA	NA	NA	NA	NA	NA	NA	NA	NA	No	NA	HPRC,HGSVC,1KG-ONT	Yes	NA	NA	NA	NA	NA	NA
chr19:20919169	chr19-20919169-allele288164-592	INS	591	NA	0.0015128593040847202,0.001440922190201729,0.0,0.0009940357852882703,0.0	7.61513e-05	NA	NA	NA	NA	NA	NA	NA	NA	NA	No	NA	HPRC,HGSVC,1KG-ONT	Yes	NA	NA	NA	NA	NA	NA
chr19:20919169	chr19-20919169-allele288179-624	INS	623	NA	0.0015128593040847202,0.0,0.0,0.0,0.012269938650306749	3.20923e-05	NA	NA	NA	NA	NA	NA	NA	NA	NA	No	NA	HPRC,HGSVC,1KG-ONT	Yes	NA	NA	NA	NA	NA	NA
chr19:20919169	chr19-20919169-allele288169-626	INS	625	NA	0.040090771558245086,0.001440922190201729,0.0,0.0,0.0	0.0705897	NA	NA	NA	NA	NA	NA	NA	NA	NA	No	NA	HPRC,HGSVC,1KG-ONT	Yes	NA	NA	NA	NA	NA	NA
chr19:20919169	chr19-20919169-allele288152-648	INS	647	NA	0.02118003025718608,0.002881844380403458,0.0,0.0,0.0	0.0345152	NA	NA	NA	NA	NA	NA	NA	NA	NA	No	NA	HPRC,HGSVC,1KG-ONT	Yes	NA	NA	NA	NA	NA	NA
chr19:20919183	chr19-20919183-allele288218-544	INS	543	NA	0.0,0.012968299711815562,0.0,0.016898608349900597,0.0	0.00417611	NA	NA	NA	NA	NA	NA	NA	NA	NA	No	NA	HPRC,HGSVC,1KG-ONT	Yes	NA	NA	NA	NA	NA	NA
chr19:20919183	chr19-20919183-allele288200-532	INS	531	NA	0.00680786686838124,0.0,0.0,0.0,0.0	0.0123139	NA	NA	NA	NA	NA	NA	NA	NA	NA	No	NA	HPRC,HGSVC,1KG-ONT	Yes	NA	NA	NA	NA	NA	NA
chr19:20919183	chr19-20919183-allele288211-394	INS	393	NA	0.0007564296520423601,0.001440922190201729,0.000992063492063492,0.0,0.016359918200409	0.00163099	NA	NA	NA	NA	NA	NA	NA	NA	NA	No	NA	HPRC,HGSVC,1KG-ONT	Yes	NA	NA	NA	NA	NA	NA
chr19:20919183	chr19-20919183-allele288197-550	INS	549	NA	0.009833585476550681,0.001440922190201729,0.0,0.0,0.0	0.0157378	NA	NA	NA	NA	NA	NA	NA	NA	NA	No	NA	HPRC,HGSVC,1KG-ONT	Yes	NA	NA	NA	NA	NA	NA
chr19:20919183	chr19-20919183-allele288190-542	INS	541	NA	0.10514372163388805,0.1585014409221902,0.18948412698412698,0.2415506958250497,0.1768916155419223	0.0271421	NA	NA	NA	NA	NA	NA	NA	NA	NA	No	NA	HPRC,HGSVC,1KG-ONT	Yes	NA	NA	NA	NA	NA	NA
chr19:20919183	chr19-20919183-allele288189-531	INS	530	NA	0.02723146747352496,0.002881844380403458,0.0,0.005964214711729622,0.0	0.0347774	NA	NA	NA	NA	NA	NA	NA	NA	NA	No	NA	HPRC,HGSVC,1KG-ONT	Yes	NA	NA	NA	NA	NA	NA
chr19:20919183	chr19-20919183-allele288214-544	INS	543	NA	0.0,0.004322766570605188,0.0,0.005964214711729622,0.0	0.00114796	NA	NA	NA	NA	NA	NA	NA	NA	NA	No	NA	HPRC,HGSVC,1KG-ONT	Yes	NA	NA	NA	NA	NA	NA
chr19:20919183	chr19-20919183-allele288188-394	INS	393	NA	0.0015128593040847202,0.06628242074927954,0.09126984126984126,0.0268389662027833,0.08895705521472393	0.0446219	NA	NA	NA	NA	NA	NA	NA	NA	NA	No	NA	HPRC,HGSVC,1KG-ONT	Yes	NA	NA	NA	NA	NA	NA
chr19:20919183	chr19-20919183-allele288204-584	INS	583	NA	0.0015128593040847202,0.0,0.0,0.0,0.0	0.00234988	NA	NA	NA	NA	NA	NA	NA	NA	NA	No	NA	HPRC,HGSVC,1KG-ONT	Yes	NA	NA	NA	NA	NA	NA
chr19:20919183	chr19-20919183-allele288196-540	INS	539	NA	0.012102874432677761,0.0,0.023809523809523808,0.0,0.0	0.00125509	NA	NA	NA	NA	NA	NA	NA	NA	NA	No	NA	HPRC,HGSVC,1KG-ONT	Yes	NA	NA	NA	NA	NA	NA
chr19:20919183	chr19-20919183-allele288198-568	INS	567	NA	0.0022692889561270802,0.0,0.08531746031746032,0.02882703777335984,0.015337423312883436	0.020107	NA	NA	NA	NA	NA	NA	NA	NA	NA	No	NA	HPRC,HGSVC,1KG-ONT	Yes	NA	NA	NA	NA	NA	NA
chr19:20919183	chr19-20919183-allele288199-598	INS	597	NA	0.0007564296520423601,0.004322766570605188,0.000992063492063492,0.014910536779324055,0.014314928425357873	0.00445961	NA	NA	NA	NA	NA	NA	NA	NA	NA	No	NA	HPRC,HGSVC,1KG-ONT	Yes	NA	NA	NA	NA	NA	NA
chr19:20919183	chr19-20919183-allele288195-540	INS	539	NA	0.00529500756429652,0.0,0.0,0.0009940357852882703,0.0010224948875255625	0.00576273	NA	NA	NA	NA	NA	NA	NA	NA	NA	No	NA	HPRC,HGSVC,1KG-ONT	Yes	NA	NA	NA	NA	NA	NA
chr19:20919183	chr19-20919183-allele288206-566	INS	565	NA	0.0,0.01440922190201729,0.0,0.0,0.0010224948875255625	0.00151771	NA	NA	NA	NA	NA	NA	NA	NA	NA	No	NA	HPRC,HGSVC,1KG-ONT	Yes	NA	NA	NA	NA	NA	NA
chr19:20919183	chr19-20919183-allele288203-582	INS	581	NA	0.0037821482602118004,0.001440922190201729,0.0,0.0,0.0	0.00462462	NA	NA	NA	NA	NA	NA	NA	NA	NA	No	NA	HPRC,HGSVC,1KG-ONT	Yes	NA	NA	NA	NA	NA	NA
chr19:20919183	chr19-20919183-allele288194-538	INS	537	NA	0.014372163388804841,0.001440922190201729,0.0,0.0009940357852882703,0.0	0.0220913	NA	NA	NA	NA	NA	NA	NA	NA	NA	No	NA	HPRC,HGSVC,1KG-ONT	Yes	NA	NA	NA	NA	NA	NA
chr19:20919183	chr19-20919183-allele288213-532	INS	531	NA	0.0,0.0,0.0,0.0,0.0010224948875255625	NA	NA	NA	NA	NA	NA	NA	NA	NA	NA	No	NA	HPRC,HGSVC,1KG-ONT	Yes	NA	NA	NA	NA	NA	NA
chr19:20919183	chr19-20919183-allele288191-488	INS	487	NA	0.0007564296520423601,0.0,0.000992063492063492,0.008946322067594433,0.009202453987730062	0.00176311	NA	NA	NA	NA	NA	NA	NA	NA	NA	No	NA	HPRC,HGSVC,1KG-ONT	Yes	NA	NA	NA	NA	NA	NA
chr19:20919183	chr19-20919183-allele288201-536	INS	535	NA	0.0045385779122541605,0.0,0.0,0.0,0.0	0.00805514	NA	NA	NA	NA	NA	NA	NA	NA	NA	No	NA	HPRC,HGSVC,1KG-ONT	Yes	NA	NA	NA	NA	NA	NA
chr19:20919183	chr19-20919183-allele288207-542	INS	541	NA	0.0,0.0,0.0,0.002982107355864811,0.0	3.94758e-05	NA	NA	NA	NA	NA	NA	NA	NA	NA	No	NA	HPRC,HGSVC,1KG-ONT	Yes	NA	NA	NA	NA	NA	NA
chr19:20919183	chr19-20919183-allele288219-536	INS	535	NA	0.0,0.0,0.008928571428571428,0.0,0.0	0.0010336	NA	NA	NA	NA	NA	NA	NA	NA	NA	No	NA	HPRC,HGSVC,1KG-ONT	Yes	NA	NA	NA	NA	NA	NA
chr19:20919183	chr19-20919183-allele288209-544	INS	543	NA	0.0007564296520423601,0.004322766570605188,0.0,0.0,0.0	NA	NA	NA	NA	NA	NA	NA	NA	NA	NA	No	NA	HPRC,HGSVC,1KG-ONT	Yes	NA	NA	NA	NA	NA	NA
chr19:20919183	chr19-20919183-allele288193-574	INS	573	NA	0.006051437216338881,0.06484149855907781,0.010912698412698412,0.010934393638170975,0.05930470347648262	0.0142937	NA	NA	NA	NA	NA	NA	NA	NA	NA	No	NA	HPRC,HGSVC,1KG-ONT	Yes	NA	NA	NA	NA	NA	NA
chr19:20919187	chr19-20919187-allele288224-907	INS	906	NA	0.02042360060514372,0.005763688760806916,0.0,0.0,0.0	0.0293544	NA	NA	NA	NA	NA	NA	NA	NA	NA	No	NA	HPRC,HGSVC	Yes	NA	NA	NA	NA	NA	NA
chr19:20919187	chr19-20919187-allele288222-943	INS	942	NA	0.0022692889561270802,0.0,0.002976190476190476,0.0,0.002044989775051125	NA	NA	NA	NA	NA	NA	NA	NA	NA	NA	No	NA	HPRC,HGSVC	Yes	NA	NA	NA	NA	NA	NA
chr19:20919187	chr19-20919187-allele288223-1103	INS	1102	NA	0.0,0.0,0.002976190476190476,0.0,0.011247443762781187	0.00199905	NA	NA	NA	NA	NA	NA	NA	NA	NA	No	NA	HPRC,HGSVC	Yes	NA	NA	NA	NA	NA	NA
chr19:20919187	chr19-20919187-allele288221-1036	INS	1035	NA	0.0,0.0,0.0,0.0,0.006134969325153374	0.000250525	NA	NA	NA	NA	NA	NA	NA	NA	NA	No	NA	HPRC,HGSVC	Yes	NA	NA	NA	NA	NA	NA
chr19:20919187	chr19-20919187-allele288225-470	INS	469	NA	0.0022692889561270802,0.001440922190201729,0.0,0.0,0.0	0.0019853	NA	NA	NA	NA	NA	NA	NA	NA	NA	No	NA	HPRC,HGSVC,1KG-ONT	Yes	NA	NA	NA	NA	NA	NA
chr19:20919189	chr19-20919189-allele288234-542	INS	541	NA	0.0007564296520423601,0.0,0.0,0.0,0.0	0.000918741	NA	NA	NA	NA	NA	NA	NA	NA	NA	No	NA	HPRC,HGSVC,1KG-ONT	Yes	NA	NA	NA	NA	NA	NA
chr19:20919189	chr19-20919189-allele288240-648	INS	647	NA	0.0,0.001440922190201729,0.003968253968253968,0.0,0.0	0.000203029	NA	NA	NA	NA	NA	NA	NA	NA	NA	No	NA	HPRC,HGSVC,1KG-ONT	Yes	NA	NA	NA	NA	NA	NA
chr19:20919189	chr19-20919189-allele288233-732	INS	731	NA	0.0037821482602118004,0.0,0.0,0.0,0.0	0.00663171	NA	NA	NA	NA	NA	NA	NA	NA	NA	No	NA	HPRC,HGSVC,1KG-ONT	Yes	NA	NA	NA	NA	NA	NA
chr19:20919189	chr19-20919189-allele288232-756	INS	755	NA	0.0015128593040847202,0.001440922190201729,0.000992063492063492,0.004970178926441352,0.0	NA	NA	NA	NA	NA	NA	NA	NA	NA	NA	No	NA	HPRC,HGSVC,1KG-ONT	Yes	NA	NA	NA	NA	NA	NA
chr19:20919189	chr19-20919189-allele288241-484	INS	483	NA	0.0030257186081694403,0.0,0.0,0.0,0.0	0.00520636	NA	NA	NA	NA	NA	NA	NA	NA	NA	No	NA	HPRC,HGSVC,1KG-ONT	Yes	NA	NA	NA	NA	NA	NA
chr19:20919189	chr19-20919189-allele288245-518	INS	517	NA	0.0007564296520423601,0.0,0.0,0.002982107355864811,0.0	NA	NA	NA	NA	NA	NA	NA	NA	NA	NA	No	NA	HPRC,HGSVC,1KG-ONT	Yes	NA	NA	NA	NA	NA	NA
chr19:20919189	chr19-20919189-allele288244-650	INS	649	NA	0.0,0.005763688760806916,0.0,0.0,0.0	NA	NA	NA	NA	NA	NA	NA	NA	NA	NA	No	NA	HPRC,HGSVC,1KG-ONT	Yes	NA	NA	NA	NA	NA	NA
chr19:20919189	chr19-20919189-allele288231-730	INS	729	NA	0.0030257186081694403,0.0,0.001984126984126984,0.0019880715705765406,0.0	0.000667154	NA	NA	NA	NA	NA	NA	NA	NA	NA	No	NA	HPRC,HGSVC,1KG-ONT	Yes	NA	NA	NA	NA	NA	NA
chr19:20919189	chr19-20919189-allele288230-542	INS	541	NA	0.0007564296520423601,0.001440922190201729,0.0,0.0,0.00408997955010225	NA	NA	NA	NA	NA	NA	NA	NA	NA	NA	No	NA	HPRC,HGSVC,1KG-ONT	Yes	NA	NA	NA	NA	NA	NA
chr19:20919189	chr19-20919189-allele288237-534	INS	533	NA	0.0030257186081694403,0.0,0.00496031746031746,0.0,0.0	3.45924e-05	NA	NA	NA	NA	NA	NA	NA	NA	NA	No	NA	HPRC,HGSVC,1KG-ONT	Yes	NA	NA	NA	NA	NA	NA
chr19:20919189	chr19-20919189-allele288249-730	INS	729	NA	0.0,0.0,0.0,0.0009940357852882703,0.0	NA	NA	NA	NA	NA	NA	NA	NA	NA	NA	No	NA	HPRC,HGSVC,1KG-ONT	Yes	NA	NA	NA	NA	NA	NA
chr19:20919189	chr19-20919189-allele288229-544	INS	543	NA	0.00832072617246596,0.01585014409221902,0.0,0.007952286282306162,0.012269938650306749	NA	NA	NA	NA	NA	NA	NA	NA	NA	NA	No	NA	HPRC,HGSVC,1KG-ONT	Yes	NA	NA	NA	NA	NA	NA
chr19:20919189	chr19-20919189-allele288226-524	INS	523	NA	0.007564296520423601,0.004322766570605188,0.0,0.0,0.0	0.00816832	NA	NA	NA	NA	NA	NA	NA	NA	NA	No	NA	HPRC,HGSVC,1KG-ONT	Yes	NA	NA	NA	NA	NA	NA
chr19:20919189	chr19-20919189-allele288248-412	INS	411	NA	0.0022692889561270802,0.0,0.0,0.006958250497017893,0.0	NA	NA	NA	NA	NA	NA	NA	NA	NA	NA	No	NA	HPRC,HGSVC,1KG-ONT	Yes	NA	NA	NA	NA	NA	NA
chr19:20919189	chr19-20919189-allele288239-600	INS	599	NA	0.0,0.001440922190201729,0.000992063492063492,0.019880715705765408,0.007157464212678937	0.00481576	NA	NA	NA	NA	NA	NA	NA	NA	NA	No	NA	HPRC,HGSVC,1KG-ONT	Yes	NA	NA	NA	NA	NA	NA
chr19:20919189	chr19-20919189-allele288235-686	INS	685	NA	0.018910741301059002,0.0,0.005952380952380952,0.0,0.0	0.023431	NA	NA	NA	NA	NA	NA	NA	NA	NA	No	NA	HPRC,HGSVC,1KG-ONT	Yes	NA	NA	NA	NA	NA	NA
chr19:20919189	chr19-20919189-allele288242-568	INS	567	NA	0.0,0.012968299711815562,0.010912698412698412,0.010934393638170975,0.011247443762781187	0.00716721	NA	NA	NA	NA	NA	NA	NA	NA	NA	No	NA	HPRC,HGSVC,1KG-ONT	Yes	NA	NA	NA	NA	NA	NA
chr19:20919189	chr19-20919189-allele288252-792	INS	791	NA	0.0,0.001440922190201729,0.000992063492063492,0.0009940357852882703,0.005112474437627812	0.000963133	NA	NA	NA	NA	NA	NA	NA	NA	NA	No	NA	HPRC,HGSVC,1KG-ONT	Yes	NA	NA	NA	NA	NA	NA
chr19:20919189	chr19-20919189-allele288243-766	INS	765	NA	0.0,0.010086455331412104,0.0,0.015904572564612324,0.002044989775051125	0.00406839	NA	NA	NA	NA	NA	NA	NA	NA	NA	No	NA	HPRC,HGSVC,1KG-ONT	Yes	NA	NA	NA	NA	NA	NA
chr19:20919189	chr19-20919189-allele288227-560	INS	559	NA	0.012102874432677761,0.007204610951008645,0.0,0.002982107355864811,0.005112474437627812	0.00582106	NA	NA	NA	NA	NA	NA	NA	NA	NA	No	NA	HPRC,HGSVC,1KG-ONT	Yes	NA	NA	NA	NA	NA	NA
chr19:20919189	chr19-20919189-allele288236-520	INS	519	NA	0.00680786686838124,0.001440922190201729,0.0,0.0,0.0010224948875255625	0.00840062	NA	NA	NA	NA	NA	NA	NA	NA	NA	No	NA	HPRC,HGSVC,1KG-ONT	Yes	NA	NA	NA	NA	NA	NA
chr19:20952685	chr19-20952685-allele288930-96	INS	95	NA	0.0,0.0,0.0,0.0,0.0010224948875255625	NA	NA	NA	NA	NA	NA	NA	NA	NA	NA	No	NA	1KG-ONT	No	NA	NA	NA	NA	NA	NA
chr19:20952907	chr19-20952907-allele288952-1	DEL	76	NA	0.01739788199697428,0.001440922190201729,0.0,0.0,0.0	0.0296959	NA	NA	NA	NA	NA	NA	NA	NA	NA	No	NA	HGSVC	No	NA	NA	NA	NA	NA	NA
chr19:20972212	chr19-20972212-allele289339-69	INS	68	NA	0.01739788199697428,0.012968299711815562,0.008928571428571428,0.007952286282306162,0.016359918200409	0.000818962	NA	NA	NA	NA	NA	NA	NA	NA	NA	No	NA	HPRC,HGSVC,1KG-ONT	No	NA	NA	NA	NA	NA	NA
chr19:20974043	chr19-20974043-allele289357-1	DEL	9189	NA	0.0,0.0,0.0,0.0,0.0010224948875255625	NA	NA	NA	NA	NA	NA	NA	NA	NA	NA	No	ID=chr19_20976825_20976850;MOTIFS=AAAAC;STRUC=(AAAAC)n	HPRC,HGSVC,1KG-ONT	No	NA	NA	NA	NA	NA	NA
chr19:21019463	chr19-21019463-allele290005-1	DEL	96	NA	0.00680786686838124,0.01585014409221902,0.01488095238095238,0.02286282306163022,0.017382413087934562	0.0035219	NA	NA	NA	NA	NA	NA	NA	NA	NA	No	NA	HGSVC	No	NA	NA	NA	NA	NA	NA
chr19:21019463	chr19-21019463-allele290004-1	DEL	81	NA	0.0022692889561270802,0.0,0.0,0.0,0.006134969325153374	NA	NA	NA	NA	NA	NA	NA	NA	NA	NA	No	NA	HGSVC,1KG-ONT	No	NA	NA	NA	NA	NA	NA
chr19:21019539	chr19-21019539-allele290020-223	INS	222	NA	0.0007564296520423601,0.004322766570605188,0.0,0.016898608349900597,0.014314928425357873	0.00455467	NA	NA	NA	NA	NA	NA	NA	NA	NA	No	NA	HPRC,HGSVC,1KG-ONT	No	NA	NA	NA	NA	NA	NA
chr19:21019547	chr19-21019547-allele290027-257	INS	256	NA	0.0,0.025936599423631124,0.0,0.0,0.0	0.00252683	NA	NA	NA	NA	NA	NA	NA	NA	NA	No	NA	HPRC,HGSVC,1KG-ONT	No	NA	NA	NA	NA	NA	NA
chr19:21019565	chr19-21019565-allele290036-1	DEL	122	NA	0.0022692889561270802,0.002881844380403458,0.0,0.003976143141153081,0.0081799591002045	NA	NA	NA	NA	NA	NA	NA	NA	NA	NA	No	NA	HGSVC	No	NA	NA	NA	NA	NA	NA
chr19:21019581	chr19-21019581-allele290045-1	DEL	115	NA	0.0,0.0,0.0,0.0009940357852882703,0.007157464212678937	0.000834484	NA	NA	NA	NA	NA	NA	NA	NA	NA	No	NA	HGSVC	No	NA	NA	NA	NA	NA	NA
chr19:21019585	chr19-21019585-allele290048-1	DEL	106	NA	0.02798789712556732,0.03890489913544669,0.03373015873015873,0.006958250497017893,0.023517382413087935	NA	NA	NA	NA	NA	NA	NA	NA	NA	NA	No	NA	HGSVC	No	NA	NA	NA	NA	NA	NA
chr19:21019589	chr19-21019589-allele290053-1	DEL	98	NA	0.01664145234493192,0.0,0.012896825396825396,0.011928429423459244,0.03783231083844581	NA	NA	NA	NA	NA	NA	NA	NA	NA	NA	No	NA	HGSVC	No	NA	NA	NA	NA	NA	NA
chr19:21019589	chr19-21019589-allele290057-61	INS	60	NA	0.0,0.0,0.0,0.0019880715705765406,0.0	NA	NA	NA	NA	NA	NA	NA	NA	NA	NA	No	NA	HPRC,HGSVC,1KG-ONT	No	NA	NA	NA	NA	NA	NA
chr19:21019593	chr19-21019593-allele290061-57	INS	56	NA	0.009833585476550681,0.011527377521613832,0.025793650793650792,0.032803180914512925,0.0081799591002045	0.00259784	NA	NA	NA	NA	NA	NA	NA	NA	NA	No	NA	HPRC,HGSVC	No	NA	NA	NA	NA	NA	NA
chr19:21019603	chr19-21019603-allele290068-1	DEL	58	NA	0.030257186081694403,0.008645533141210375,0.000992063492063492,0.03578528827037773,0.016359918200409	0.00468149	NA	NA	NA	NA	NA	NA	NA	NA	NA	No	NA	HGSVC,1KG-ONT	No	NA	NA	NA	NA	NA	NA
chr19:21019621	chr19-21019621-allele290084-111	INS	110	NA	0.0,0.0,0.0,0.016898608349900597,0.007157464212678937	0.00370967	NA	NA	NA	NA	NA	NA	NA	NA	NA	No	NA	HPRC,HGSVC,1KG-ONT	No	NA	NA	NA	NA	NA	NA
chr19:21019621	chr19-21019621-allele290085-209	INS	208	NA	0.0045385779122541605,0.024495677233429394,0.00496031746031746,0.02882703777335984,0.0	0.00319957	NA	NA	NA	NA	NA	NA	NA	NA	NA	No	NA	HPRC,HGSVC,1KG-ONT	No	NA	NA	NA	NA	NA	NA
chr19:21019621	chr19-21019621-allele290092-175	INS	174	NA	0.0,0.001440922190201729,0.0,0.0,0.0	NA	NA	NA	NA	NA	NA	NA	NA	NA	NA	No	NA	HPRC,HGSVC,1KG-ONT	No	NA	NA	NA	NA	NA	NA
chr19:21019621	chr19-21019621-allele290086-193	INS	192	NA	0.0,0.001440922190201729,0.003968253968253968,0.005964214711729622,0.013292433537832311	0.00383842	NA	NA	NA	NA	NA	NA	NA	NA	NA	No	NA	HPRC,HGSVC,1KG-ONT	No	NA	NA	NA	NA	NA	NA
chr19:21019621	chr19-21019621-allele290083-67	INS	66	NA	0.0015128593040847202,0.004322766570605188,0.005952380952380952,0.0019880715705765406,0.02044989775051125	0.00296133	NA	NA	NA	NA	NA	NA	NA	NA	NA	No	NA	HPRC,HGSVC,1KG-ONT	No	NA	NA	NA	NA	NA	NA
chr19:21019621	chr19-21019621-allele290087-81	INS	80	NA	0.0,0.001440922190201729,0.0,0.0,0.0	NA	NA	NA	NA	NA	NA	NA	NA	NA	NA	No	NA	HPRC,HGSVC,1KG-ONT	No	NA	NA	NA	NA	NA	NA
chr19:21019641	chr19-21019641-allele290107-289	INS	288	NA	0.0,0.002881844380403458,0.0,0.0009940357852882703,0.009202453987730062	0.00161686	NA	NA	NA	NA	NA	NA	NA	NA	NA	No	NA	HGSVC	No	NA	NA	NA	NA	NA	NA
chr19:21019641	chr19-21019641-allele290108-159	INS	158	NA	0.00529500756429652,0.011527377521613832,0.000992063492063492,0.007952286282306162,0.026584867075664622	0.00141855	NA	NA	NA	NA	NA	NA	NA	NA	NA	No	NA	HPRC,HGSVC,1KG-ONT	No	NA	NA	NA	NA	NA	NA
chr19:21019641	chr19-21019641-allele290106-251	INS	250	NA	0.0045385779122541605,0.04178674351585014,0.010912698412698412,0.02485089463220676,0.02556237218813906	0.00982605	NA	NA	NA	NA	NA	NA	NA	NA	NA	No	NA	HPRC,HGSVC,1KG-ONT	No	NA	NA	NA	NA	NA	NA
chr19:21019643	chr19-21019643-allele290113-114	INS	113	NA	0.00832072617246596,0.0,0.016865079365079364,0.003976143141153081,0.00408997955010225	NA	NA	NA	NA	NA	NA	NA	NA	NA	NA	No	NA	HPRC,HGSVC,1KG-ONT	No	NA	NA	NA	NA	NA	NA
chr19:21019660	chr19-21019660-allele290124-105	INS	104	NA	0.0045385779122541605,0.0,0.0,0.0,0.0	0.00805514	NA	NA	NA	NA	NA	NA	NA	NA	NA	No	NA	HPRC,HGSVC,1KG-ONT	Yes	NA	NA	NA	NA	NA	NA
chr19:21019660	chr19-21019660-allele290123-73	INS	72	NA	0.00680786686838124,0.0,0.0,0.0,0.0	0.0123139	NA	NA	NA	NA	NA	NA	NA	NA	NA	No	NA	HPRC,HGSVC,1KG-ONT	Yes	NA	NA	NA	NA	NA	NA
chr19:21019660	chr19-21019660-allele290121-77	INS	76	NA	0.06959152798789713,0.007204610951008645,0.0,0.015904572564612324,0.034764826175869123	0.0502948	NA	NA	NA	NA	NA	NA	NA	NA	NA	No	NA	HPRC,HGSVC,1KG-ONT	Yes	NA	NA	NA	NA	NA	NA
chr19:21019660	chr19-21019660-allele290122-113	INS	112	NA	0.019667170953101363,0.0,0.0,0.0,0.002044989775051125	0.0317589	NA	NA	NA	NA	NA	NA	NA	NA	NA	No	NA	HPRC,HGSVC,1KG-ONT	Yes	NA	NA	NA	NA	NA	NA
chr19:21019661	chr19-21019661-allele290128-83	INS	82	NA	0.00529500756429652,0.02881844380403458,0.09027777777777778,0.05964214711729622,0.012269938650306749	0.0258394	NA	NA	NA	NA	NA	NA	NA	NA	NA	No	NA	HPRC,HGSVC,1KG-ONT	Yes	NA	NA	NA	NA	NA	NA
chr19:21019661	chr19-21019661-allele290130-75	INS	74	NA	0.0022692889561270802,0.001440922190201729,0.000992063492063492,0.003976143141153081,0.00408997955010225	NA	NA	NA	NA	NA	NA	NA	NA	NA	NA	No	NA	HPRC,HGSVC,1KG-ONT	Yes	NA	NA	NA	NA	NA	NA
chr19:21019661	chr19-21019661-allele290127-77	INS	76	NA	0.007564296520423601,0.03890489913544669,0.000992063492063492,0.005964214711729622,0.002044989775051125	NA	NA	NA	NA	NA	NA	NA	NA	NA	NA	No	NA	HPRC,HGSVC,1KG-ONT	Yes	NA	NA	NA	NA	NA	NA
chr19:21019662	chr19-21019662-allele290135-55	INS	54	NA	0.0007564296520423601,0.0,0.0,0.0,0.0	0.000918741	NA	NA	NA	NA	NA	NA	NA	NA	NA	No	NA	HPRC,HGSVC	Yes	NA	NA	NA	NA	NA	NA
chr19:21019671	chr19-21019671-allele290138-169	INS	168	NA	0.0015128593040847202,0.01440922190201729,0.0,0.0,0.0	NA	NA	NA	NA	NA	NA	NA	NA	NA	NA	No	NA	HPRC,HGSVC,1KG-ONT	Yes	NA	NA	NA	NA	NA	NA
chr19:21019674	chr19-21019674-allele290140-80	INS	79	NA	0.028744326777609682,0.0,0.0,0.0,0.0	0.0526134	NA	NA	NA	NA	NA	NA	NA	NA	NA	No	NA	HPRC,HGSVC,1KG-ONT	Yes	NA	NA	NA	NA	NA	NA
chr19:21019687	chr19-21019687-allele290149-69	INS	68	NA	0.0015128593040847202,0.0,0.003968253968253968,0.0,0.0010224948875255625	NA	NA	NA	NA	NA	NA	NA	NA	NA	NA	No	NA	HPRC,HGSVC,1KG-ONT	Yes	NA	NA	NA	NA	NA	NA
chr19:21019695	chr19-21019695-allele290157-1	DEL	54	NA	0.02193645990922844,0.007204610951008645,0.021825396825396824,0.004970178926441352,0.0010224948875255625	0.00626222	NA	NA	NA	NA	NA	NA	NA	NA	NA	No	NA	HGSVC,1KG-ONT	No	NA	NA	NA	NA	NA	NA
chr19:21019715	chr19-21019715-allele290166-1	DEL	60	NA	0.00680786686838124,0.007204610951008645,0.015873015873015872,0.02882703777335984,0.024539877300613498	0.00471833	NA	NA	NA	NA	NA	NA	NA	NA	NA	No	NA	HGSVC,1KG-ONT	No	NA	NA	NA	NA	NA	NA
chr19:21019717	chr19-21019717-allele290170-89	INS	88	NA	0.0037821482602118004,0.02881844380403458,0.0744047619047619,0.0268389662027833,0.0869120654396728	0.0325306	NA	NA	NA	NA	NA	NA	NA	NA	NA	No	NA	HPRC,HGSVC,1KG-ONT	Yes	NA	NA	NA	NA	NA	NA
chr19:21019717	chr19-21019717-allele290171-119	INS	118	NA	0.0015128593040847202,0.037463976945244955,0.0,0.015904572564612324,0.014314928425357873	0.00748892	NA	NA	NA	NA	NA	NA	NA	NA	NA	No	NA	HPRC,HGSVC	Yes	NA	NA	NA	NA	NA	NA
chr19:21019719	chr19-21019719-allele290174-1	DEL	68	NA	0.0030257186081694403,0.001440922190201729,0.0,0.020874751491053677,0.0	0.000287257	NA	NA	NA	NA	NA	NA	NA	NA	NA	No	NA	HGSVC,1KG-ONT	No	NA	NA	NA	NA	NA	NA
chr19:21019779	chr19-21019779-allele290211-57	INS	56	NA	0.0030257186081694403,0.0,0.0,0.002982107355864811,0.0	0.00123841	NA	NA	NA	NA	NA	NA	NA	NA	NA	No	NA	HPRC,HGSVC	Yes	NA	NA	NA	NA	NA	NA
chr19:21019779	chr19-21019779-allele290210-54	INS	53	NA	0.0015128593040847202,0.0,0.0,0.0,0.0	0.00234988	NA	NA	NA	NA	NA	NA	NA	NA	NA	No	NA	HPRC,HGSVC	Yes	NA	NA	NA	NA	NA	NA
chr19:21019789	chr19-21019789-allele290219-207	INS	206	NA	0.00680786686838124,0.004322766570605188,0.025793650793650792,0.0,0.0	NA	NA	NA	NA	NA	NA	NA	NA	NA	NA	No	NA	HPRC,HGSVC,1KG-ONT	Yes	NA	NA	NA	NA	NA	NA
chr19:21019789	chr19-21019789-allele290218-57	INS	56	NA	0.0113464447806354,0.06051873198847262,0.05257936507936508,0.02982107355864811,0.05930470347648262	0.0184739	NA	NA	NA	NA	NA	NA	NA	NA	NA	No	NA	HPRC,HGSVC	Yes	NA	NA	NA	NA	NA	NA
chr19:21019789	chr19-21019789-allele290217-53	INS	52	NA	0.00529500756429652,0.06772334293948126,0.028769841269841268,0.02286282306163022,0.011247443762781187	0.0123941	NA	NA	NA	NA	NA	NA	NA	NA	NA	No	NA	HPRC,HGSVC	Yes	NA	NA	NA	NA	NA	NA
chr19:21019807	chr19-21019807-allele290229-58	INS	57	NA	0.0,0.0,0.0,0.0,0.0010224948875255625	NA	NA	NA	NA	NA	NA	NA	NA	NA	NA	No	NA	HPRC,HGSVC	Yes	NA	NA	NA	NA	NA	NA
chr19:21019807	chr19-21019807-allele290235-99	INS	98	NA	0.0,0.0,0.0,0.0,0.0010224948875255625	NA	NA	NA	NA	NA	NA	NA	NA	NA	NA	No	NA	HPRC,HGSVC,1KG-ONT	Yes	NA	NA	NA	NA	NA	NA
chr19:21019807	chr19-21019807-allele290234-73	INS	72	NA	0.0,0.01585014409221902,0.007936507936507936,0.017892644135188866,0.005112474437627812	0.00721629	NA	NA	NA	NA	NA	NA	NA	NA	NA	No	NA	HPRC,HGSVC,1KG-ONT	Yes	NA	NA	NA	NA	NA	NA
chr19:21019807	chr19-21019807-allele290233-141	INS	140	NA	0.0,0.0,0.0,0.0,0.0010224948875255625	NA	NA	NA	NA	NA	NA	NA	NA	NA	NA	No	NA	HPRC,HGSVC,1KG-ONT	Yes	NA	NA	NA	NA	NA	NA
chr19:21019807	chr19-21019807-allele290230-55	INS	54	NA	0.0007564296520423601,0.0,0.0,0.0,0.0081799591002045	NA	NA	NA	NA	NA	NA	NA	NA	NA	NA	No	NA	HPRC,HGSVC	Yes	NA	NA	NA	NA	NA	NA
chr19:21019807	chr19-21019807-allele290232-81	INS	80	NA	0.0007564296520423601,0.0,0.0,0.0,0.0	0.000918741	NA	NA	NA	NA	NA	NA	NA	NA	NA	No	NA	HPRC,HGSVC,1KG-ONT	Yes	NA	NA	NA	NA	NA	NA
chr19:21019807	chr19-21019807-allele290231-56	INS	55	NA	0.0,0.0,0.0,0.0019880715705765406,0.017382413087934562	0.00288962	NA	NA	NA	NA	NA	NA	NA	NA	NA	No	NA	HPRC,HGSVC	Yes	NA	NA	NA	NA	NA	NA
chr19:21049689	chr19-21049689-allele290583-73	INS	72	NA	0.0007564296520423601,0.0,0.0,0.0,0.0	0.000918741	NA	NA	NA	NA	NA	NA	NA	NA	NA	No	NA	No	No	NA	NA	NA	NA	NA	NA
chr19:21063085	chr19-21063085-allele290740-531	INS	530	NA	0.0007564296520423601,0.0,0.0,0.0,0.0	0.000918741	NA	NA	NA	NA	NA	NA	NA	NA	NA	No	NA	No	Yes	NA	NA	NA	NA	NA	NA
chr19:21070904	chr19-21070904-allele290827-1	DEL	70	NA	0.00529500756429652,0.002881844380403458,0.0,0.0,0.0	0.00576273	NA	NA	NA	NA	NA	NA	NA	NA	NA	No	NA	HGSVC	Yes	NA	NA	NA	NA	NA	NA
chr19:21075520	chr19-21075520-allele290890-1	DEL	1246	NA	0.0007564296520423601,0.0,0.0,0.0,0.0	0.000918741	NA	NA	NA	NA	NA	NA	NA	NA	NA	No	NA	HPRC	Yes	NA	NA	NA	NA	NA	NA
chr19:21079681	chr19-21079681-allele290944-1	DEL	1574	NA	0.0022692889561270802,0.0,0.0,0.0,0.0	0.00377908	NA	NA	NA	NA	NA	NA	NA	NA	NA	No	NA	1KG-ONT	Yes	NA	NA	NA	NA	NA	NA
chr19:21103184	chr19-21103184-allele291206-353	INS	352	NA	0.029500756429652043,0.03890489913544669,0.000992063492063492,0.11332007952286283,0.05112474437627812	0.00526508	NA	NA	NA	NA	NA	NA	NA	NA	NA	No	NA	HPRC,HGSVC,1KG-ONT	Yes	NA	NA	NA	NA	NA	NA
chr19:21103184	chr19-21103184-allele291205-329	INS	328	NA	0.03177004538577912,0.001440922190201729,0.0,0.0,0.0	0.055785	NA	NA	NA	NA	NA	NA	NA	NA	NA	No	NA	HPRC,HGSVC,1KG-ONT	Yes	NA	NA	NA	NA	NA	NA
chr19:21107517	chr19-21107517-allele291269-1	DEL	110	NA	0.17170953101361575,0.020172910662824207,0.0,0.0,0.0	0.258666	NA	NA	NA	NA	NA	NA	NA	NA	NA	No	NA	HPRC,HGSVC,1KG-ONT	No	NA	NA	NA	NA	NA	NA
chr19:21136659	chr19-21136659-allele291576-1	DEL	160	NA	0.009077155824508321,0.0792507204610951,0.11011904761904762,0.10636182902584493,0.08997955010224949	0.0548505	NA	NA	NA	NA	NA	NA	NA	NA	NA	No	NA	HPRC,HGSVC,1KG-ONT	No	NA	NA	NA	NA	NA	NA
chr19:21259472	chr19-21259472-allele292808-1	DEL	79	NA	0.1686838124054463,0.011527377521613832,0.016865079365079364,0.006958250497017893,0.0541922290388548	0.16471	NA	NA	NA	NA	NA	NA	NA	NA	NA	Yes	NA	HPRC,HGSVC,1KG-ONT	No	NA	NA	NA	NA	NA	NA
chr19:21259505	chr19-21259505-allele292809-1	DEL	764	NA	0.0,0.0,0.0,0.002982107355864811,0.0	3.94758e-05	NA	NA	NA	NA	NA	NA	NA	NA	NA	Yes	NA	No	No	NA	NA	NA	NA	NA	NA
chr19:21260899	chr19-21260899-allele292858-1	DEL	77	NA	0.00529500756429652,0.0893371757925072,0.0,0.07157057654075547,0.034764826175869123	0.0231982	NA	NA	NA	NA	NA	NA	NA	NA	NA	Yes	NA	HPRC,HGSVC,1KG-ONT	Yes	NA	NA	NA	NA	NA	NA
chr19:21261834	chr19-21261834-allele292899-1	DEL	67	NA	0.012859304084720122,0.010086455331412104,0.018849206349206348,0.0,0.0	0.0013968	NA	NA	NA	NA	NA	NA	NA	NA	NA	Yes	NA	HGSVC,1KG-ONT	Yes	NA	NA	NA	NA	NA	NA
chr19:21261838	chr19-21261838-allele292901-1	DEL	79	NA	0.0030257186081694403,0.0,0.003968253968253968,0.0,0.007157464212678937	NA	NA	NA	NA	NA	NA	NA	NA	NA	NA	Yes	NA	HGSVC,1KG-ONT	Yes	NA	NA	NA	NA	NA	NA
chr19:21261838	chr19-21261838-allele292900-1	DEL	63	NA	0.012102874432677761,0.0,0.001984126984126984,0.0,0.014314928425357873	0.00422408	NA	NA	NA	NA	NA	NA	NA	NA	NA	Yes	NA	HGSVC,1KG-ONT	Yes	NA	NA	NA	NA	NA	NA
chr19:21261842	chr19-21261842-allele292904-1	DEL	59	NA	0.0340393343419062,0.0,0.0,0.0,0.0	0.0621109	NA	NA	NA	NA	NA	NA	NA	NA	NA	Yes	NA	HGSVC,1KG-ONT	Yes	NA	NA	NA	NA	NA	NA
chr19:21261846	chr19-21261846-allele292905-1	DEL	55	NA	0.0030257186081694403,0.001440922190201729,0.0,0.0,0.0	0.00328379	NA	NA	NA	NA	NA	NA	NA	NA	NA	Yes	NA	HGSVC,1KG-ONT	Yes	NA	NA	NA	NA	NA	NA
chr19:21261846	chr19-21261846-allele292906-1	DEL	71	NA	0.012859304084720122,0.0,0.000992063492063492,0.002982107355864811,0.0010224948875255625	0.014488	NA	NA	NA	NA	NA	NA	NA	NA	NA	Yes	NA	HGSVC,1KG-ONT	Yes	NA	NA	NA	NA	NA	NA
chr19:21261850	chr19-21261850-allele292907-1	DEL	51	NA	0.0007564296520423601,0.0,0.0,0.0,0.0	0.000918741	NA	NA	NA	NA	NA	NA	NA	NA	NA	Yes	NA	HGSVC,1KG-ONT	Yes	NA	NA	NA	NA	NA	NA
chr19:21264844	chr19-21264844-allele293025-1	DEL	78	NA	0.06202723146747353,0.004322766570605188,0.000992063492063492,0.0,0.006134969325153374	0.0916163	NA	NA	NA	NA	NA	NA	NA	NA	NA	Yes	NA	HPRC,HGSVC,1KG-ONT	No	NA	NA	NA	NA	NA	NA
chr19:21265255	chr19-21265255-allele293038-80	INS	79	NA	0.09984871406959153,0.005763688760806916,0.00992063492063492,0.0,0.03680981595092025	0.0993686	NA	NA	NA	NA	NA	NA	NA	NA	NA	Yes	NA	HPRC,HGSVC	Yes	NA	NA	NA	NA	NA	NA
chr19:21290583	chr19-21290583-allele293358-170	INS	169	NA	0.0037821482602118004,0.0,0.0,0.0,0.0	0.00663171	NA	NA	NA	NA	NA	NA	NA	NA	NA	No	NA	HPRC,HGSVC,1KG-ONT	Yes	NA	NA	NA	NA	NA	NA
chr19:21290583	chr19-21290583-allele293355-168	INS	167	NA	0.025718608169440244,0.001440922190201729,0.0,0.0,0.0	0.0448872	NA	NA	NA	NA	NA	NA	NA	NA	NA	No	NA	HPRC,HGSVC,1KG-ONT	Yes	NA	NA	NA	NA	NA	NA
chr19:21290583	chr19-21290583-allele293356-169	INS	168	NA	0.0007564296520423601,0.0,0.0,0.008946322067594433,0.0	9.6519e-05	NA	NA	NA	NA	NA	NA	NA	NA	NA	No	NA	HPRC,HGSVC,1KG-ONT	Yes	NA	NA	NA	NA	NA	NA
chr19:21290583	chr19-21290583-allele293357-167	INS	166	NA	0.006051437216338881,0.0,0.0,0.0,0.0	0.0108963	NA	NA	NA	NA	NA	NA	NA	NA	NA	No	NA	HPRC,HGSVC,1KG-ONT	Yes	NA	NA	NA	NA	NA	NA
chr19:21331163	chr19-21331163-allele293792-1	DEL	187	NA	0.9795763993948563,0.8602305475504323,0.7063492063492064,0.9642147117296223,0.9202453987730062	0.0684288	NA	NA	NA	NA	NA	NA	NA	NA	NA	No	NA	HPRC,HGSVC,1KG-ONT	No	NA	NA	NA	NA	NA	NA
chr19:21383385	chr19-21383385-allele294521-1	DEL	84	NA	0.07034795763993948,0.17723342939481268,0.09027777777777778,0.24552683896620278,0.17177914110429449	0.0392732	NA	NA	NA	NA	NA	NA	NA	NA	NA	No	NA	HPRC,HGSVC,1KG-ONT	No	NA	NA	NA	NA	NA	NA
chr19:21423588	chr19-21423588-allele294972-1	DEL	84	NA	0.025718608169440244,0.001440922190201729,0.0,0.012922465208747515,0.0	0.024392	NA	NA	NA	NA	NA	NA	NA	NA	NA	No	NA	HPRC,HGSVC,1KG-ONT	No	NA	NA	NA	NA	NA	NA
chr19:21453085	chr19-21453085-allele295250-1	DEL	2210	NA	0.0529500756429652,0.007204610951008645,0.00992063492063492,0.007952286282306162,0.03169734151329243	0.029343	NA	NA	NA	NA	NA	NA	NA	NA	NA	No	NA	HPRC,HGSVC,1KG-ONT	Yes	NA	NA	NA	NA	NA	NA
chr19:21483073	chr19-21483073-allele295616-1	DEL	75	NA	0.018910741301059002,0.0,0.002976190476190476,0.0009940357852882703,0.0	0.026649	NA	NA	NA	NA	NA	NA	NA	NA	promoter	No	NA	HPRC,HGSVC	Yes	NA	NA	NA	NA	NA	NA
chr19:21484170	chr19-21484170-allele295677-51	INS	50	NA	0.0015128593040847202,0.008645533141210375,0.007936507936507936,0.010934393638170975,0.022494887525562373	0.00594574	NA	NA	NA	NA	NA	NA	NA	NA	enhancer	No	NA	HPRC,HGSVC,1KG-ONT	Yes	NA	NA	NA	NA	NA	NA
chr19:21484170	chr19-21484170-allele295651-86	INS	85	NA	0.0022692889561270802,0.004322766570605188,0.0,0.015904572564612324,0.0	0.000439915	NA	NA	NA	NA	NA	NA	NA	NA	enhancer	No	NA	HPRC,HGSVC,1KG-ONT	Yes	NA	NA	NA	NA	NA	NA
chr19:21484170	chr19-21484170-allele295647-97	INS	96	NA	0.0,0.001440922190201729,0.028769841269841268,0.0019880715705765406,0.0	0.0054079	NA	NA	NA	NA	NA	NA	NA	NA	enhancer	No	NA	HPRC,HGSVC	Yes	NA	NA	NA	NA	NA	NA
chr19:21484170	chr19-21484170-allele295644-61	INS	60	NA	0.015128593040847202,0.011527377521613832,0.021825396825396824,0.03180914512922465,0.03885480572597137	0.00252158	NA	NA	NA	NA	NA	NA	NA	NA	enhancer	No	NA	HPRC,HGSVC,1KG-ONT	Yes	NA	NA	NA	NA	NA	NA
chr19:21484170	chr19-21484170-allele295645-66	INS	65	NA	0.009833585476550681,0.002881844380403458,0.03373015873015873,0.02186878727634195,0.010224948875255624	0.00174726	NA	NA	NA	NA	NA	NA	NA	NA	enhancer	No	NA	HPRC,HGSVC,1KG-ONT	Yes	NA	NA	NA	NA	NA	NA
chr19:21484170	chr19-21484170-allele295646-71	INS	70	NA	0.0007564296520423601,0.005763688760806916,0.01488095238095238,0.010934393638170975,0.02147239263803681	0.00774055	NA	NA	NA	NA	NA	NA	NA	NA	enhancer	No	NA	HPRC,HGSVC,1KG-ONT	Yes	NA	NA	NA	NA	NA	NA
chr19:21484170	chr19-21484170-allele295643-56	INS	55	NA	0.00529500756429652,0.005763688760806916,0.016865079365079364,0.008946322067594433,0.005112474437627812	0.000501611	NA	NA	NA	NA	NA	NA	NA	NA	enhancer	No	NA	HPRC,HGSVC,1KG-ONT	Yes	NA	NA	NA	NA	NA	NA
chr19:21484170	chr19-21484170-allele295650-76	INS	75	NA	0.0,0.0,0.006944444444444444,0.006958250497017893,0.002044989775051125	0.00244266	NA	NA	NA	NA	NA	NA	NA	NA	enhancer	No	NA	HPRC,HGSVC,1KG-ONT	Yes	NA	NA	NA	NA	NA	NA
chr19:21484170	chr19-21484170-allele295649-91	INS	90	NA	0.0,0.0,0.000992063492063492,0.0019880715705765406,0.003067484662576687	0.000593574	NA	NA	NA	NA	NA	NA	NA	NA	enhancer	No	NA	HPRC,HGSVC,1KG-ONT	Yes	NA	NA	NA	NA	NA	NA
chr19:21484170	chr19-21484170-allele295642-51	INS	50	NA	0.018910741301059002,0.03602305475504323,0.005952380952380952,0.03180914512922465,0.028629856850715747	0.000181257	NA	NA	NA	NA	NA	NA	NA	NA	enhancer	No	NA	HPRC,HGSVC,1KG-ONT	Yes	NA	NA	NA	NA	NA	NA
chr19:21484170	chr19-21484170-allele295675-56	INS	55	NA	0.006051437216338881,0.0,0.007936507936507936,0.0,0.0	0.00178634	NA	NA	NA	NA	NA	NA	NA	NA	enhancer	No	NA	HPRC,HGSVC,1KG-ONT	Yes	NA	NA	NA	NA	NA	NA
chr19:21484170	chr19-21484170-allele295648-81	INS	80	NA	0.0,0.01440922190201729,0.000992063492063492,0.010934393638170975,0.0	0.00355365	NA	NA	NA	NA	NA	NA	NA	NA	enhancer	No	NA	HPRC,HGSVC,1KG-ONT	Yes	NA	NA	NA	NA	NA	NA
chr19:21484215	chr19-21484215-allele295688-89	INS	88	NA	0.0045385779122541605,0.0,0.0,0.0,0.0	0.00805514	NA	NA	NA	NA	NA	NA	NA	NA	NA	No	NA	HPRC,HGSVC,1KG-ONT	Yes	NA	NA	NA	NA	NA	NA
chr19:21484221	chr19-21484221-allele295689-91	INS	90	NA	0.0030257186081694403,0.001440922190201729,0.0,0.0,0.0	0.00328379	NA	NA	NA	NA	NA	NA	NA	NA	NA	No	NA	HPRC,HGSVC,1KG-ONT	Yes	NA	NA	NA	NA	NA	NA
chr19:21484239	chr19-21484239-allele295710-58	INS	57	NA	0.0007564296520423601,0.0,0.0,0.0,0.0	0.000918741	NA	NA	NA	NA	NA	NA	NA	NA	NA	No	NA	HPRC,HGSVC,1KG-ONT	Yes	NA	NA	NA	NA	NA	NA
chr19:21484239	chr19-21484239-allele295700-55	INS	54	NA	0.0045385779122541605,0.0,0.0,0.0,0.0	0.00788469	NA	NA	NA	NA	NA	NA	NA	NA	NA	No	NA	HPRC,HGSVC,1KG-ONT	Yes	NA	NA	NA	NA	NA	NA
chr19:21484239	chr19-21484239-allele295717-57	INS	56	NA	0.0,0.0,0.0,0.006958250497017893,0.0	0.000778337	NA	NA	NA	NA	NA	NA	NA	NA	NA	No	NA	HPRC,HGSVC,1KG-ONT	Yes	NA	NA	NA	NA	NA	NA
chr19:21484239	chr19-21484239-allele295692-54	INS	53	NA	0.0015128593040847202,0.0,0.022817460317460316,0.004970178926441352,0.010224948875255624	0.00431045	NA	NA	NA	NA	NA	NA	NA	NA	NA	No	NA	HPRC,HGSVC,1KG-ONT	Yes	NA	NA	NA	NA	NA	NA
chr19:21484239	chr19-21484239-allele295721-65	INS	64	NA	0.0030257186081694403,0.0,0.0,0.0,0.0	0.00520636	NA	NA	NA	NA	NA	NA	NA	NA	NA	No	NA	HPRC,HGSVC,1KG-ONT	Yes	NA	NA	NA	NA	NA	NA
chr19:21484239	chr19-21484239-allele295716-62	INS	61	NA	0.0,0.001440922190201729,0.0,0.003976143141153081,0.0010224948875255625	0.000593574	NA	NA	NA	NA	NA	NA	NA	NA	NA	No	NA	HPRC,HGSVC,1KG-ONT	Yes	NA	NA	NA	NA	NA	NA
chr19:21484246	chr19-21484246-allele295731-59	INS	58	NA	0.0037821482602118004,0.0,0.000992063492063492,0.0,0.007157464212678937	NA	NA	NA	NA	NA	NA	NA	NA	NA	NA	No	NA	HPRC,HGSVC,1KG-ONT	Yes	NA	NA	NA	NA	NA	NA
chr19:21484246	chr19-21484246-allele295730-56	INS	55	NA	0.0022692889561270802,0.0,0.0,0.0009940357852882703,0.0081799591002045	NA	NA	NA	NA	NA	NA	NA	NA	NA	NA	No	NA	HPRC,HGSVC,1KG-ONT	Yes	NA	NA	NA	NA	NA	NA
chr19:21484248	chr19-21484248-allele295732-57	INS	56	NA	0.0007564296520423601,0.0,0.0,0.0,0.0	0.000918741	NA	NA	NA	NA	NA	NA	NA	NA	NA	No	NA	HPRC,HGSVC,1KG-ONT	Yes	NA	NA	NA	NA	NA	NA
chr19:21495484	chr19-21495484-allele295896-2542	INS	2541	NA	0.007564296520423601,0.004322766570605188,0.0,0.0,0.0081799591002045	0.00194871	NA	NA	NA	NA	NA	NA	NA	NA	NA	No	NA	1KG-ONT	Yes	NA	NA	NA	NA	NA	NA
chr19:21534293	chr19-21534293-allele296363-1	DEL	246	0.931094	0.17397881996974282,0.17146974063400577,0.07539682539682539,0.19582504970178927,0.18302658486707565	0.000846461	NA	ZNF429(1.1711e-14, 1.148)	NA	NA	NA	NA	NA	NA	NA	No	NA	HPRC,HGSVC	No	NA	Core binding factor acute myeloid leukemia(LINC00664,ZNF493 - LINC00664, rs2650808, 2E-11, 0.7364182874749117),Core binding factor acute myeloid leukemia(LINC00664,ZNF493 - LINC00664, rs2650808, 8E-14, 0.7364182874749117),Core binding factor acute myeloid leukemia(LINC00664,ZNF493 - LINC00664, rs2650781, 2E-11, 0.7364182874749117),Core binding factor acute myeloid leukemia(LINC00664,ZNF493 - LINC00664, rs2650781, 8E-14, 0.7364182874749117),Core binding factor acute myeloid leukemia(LINC00664,ZNF493 - LINC00664, rs2133820, 2E-11, 0.9095346427207511),Core binding factor acute myeloid leukemia(LINC00664,ZNF493 - LINC00664, rs2133820, 8E-14, 0.9095346427207511),Core binding factor acute myeloid leukemia(LINC00664,ZNF493 - LINC00664, rs2246914, 2E-11, 0.9678127650908874),Core binding factor acute myeloid leukemia(LINC00664,ZNF493 - LINC00664, rs2246914, 8E-14, 0.9678127650908874),Type 2 diabetes(ZNF429, rs7507813, 5E-10, 0.5168467652140698)	Allergic rhinitis(27.97%, 20.10%, 1.54, [1.09;2.18], 0.016544),Chronic allergic conjunctivitis(5.08%, 1.63%, 3.23, [1.37;7.57], 0.007427),Degeneration of lumbar intervertebral disc(2.97%, 6.54%, 0.44, [0.19;0.99], 0.044357),Displacement of lumbar intervertebral disc without myelopathy(0.42%, 3.27%, 0.13, [0.02;0.94], 0.01307),Diverticulitis of large intestine(2.54%, 0.65%, 3.97, [1.11;14.18], 0.03238),External hemorrhoids(3.81%, 0.98%, 4.0, [1.41;11.38], 0.0085),Inguinal hernia(4.24%, 1.47%, 2.97, [1.19;7.39], 0.020104),Mild hyperemesis gravidarum(3.39%, 1.14%, 3.03, [1.09;8.46], 0.03857),Myopia(14.41%, 8.99%, 1.71, [1.08;2.69], 0.024463),Neoplasm of uncertain behavior of skin(7.20%, 2.94%, 2.56, [1.3;5.06], 0.010808),Pulmonary embolism(0.42%, 2.78%, 0.15, [0.02;1.13], 0.032765),Synovitis and tenosynovitis(1.27%, 4.25%, 0.29, [0.09;0.97], 0.034129),Thoracic spondylosis without myelopathy(0.42%, 2.78%, 0.15, [0.02;1.13], 0.032765)	NA	NA	NA
chr19:21535003	chr19-21535003-allele296384-3254	INS	3253	0.940278	0.2087745839636914,0.17723342939481268,0.07539682539682539,0.1978131212723658,0.17995910020449898	0.00941753	NA	ZNF429(1.1711e-14, 1.148)	NA	NA	NA	NA	NA	NA	NA	No	NA	HPRC,HGSVC,1KG-ONT	No	NA	Core binding factor acute myeloid leukemia(LINC00664,ZNF493 - LINC00664, rs2650808, 2E-11, 0.7759971353447139),Core binding factor acute myeloid leukemia(LINC00664,ZNF493 - LINC00664, rs2650808, 8E-14, 0.7759971353447139),Core binding factor acute myeloid leukemia(LINC00664,ZNF493 - LINC00664, rs2650781, 2E-11, 0.7759971353447139),Core binding factor acute myeloid leukemia(LINC00664,ZNF493 - LINC00664, rs2650781, 8E-14, 0.7759971353447139),Core binding factor acute myeloid leukemia(LINC00664,ZNF493 - LINC00664, rs2133820, 2E-11, 0.9818640297378433),Core binding factor acute myeloid leukemia(LINC00664,ZNF493 - LINC00664, rs2133820, 8E-14, 0.9818640297378433),Core binding factor acute myeloid leukemia(LINC00664,ZNF493 - LINC00664, rs2246914, 2E-11, 0.9231590876009624),Core binding factor acute myeloid leukemia(LINC00664,ZNF493 - LINC00664, rs2246914, 8E-14, 0.9231590876009624),Type 2 diabetes(ZNF429, rs7507813, 5E-10, 0.5865129184477509)	Allergic rhinitis(29.02%, 18.86%, 1.76, [1.26;2.45], 0.000915),Alopecia(5.24%, 2.14%, 2.54, [1.17;5.5], 0.021376),Arthropathy of joint of hand(0.35%, 2.31%, 0.15, [0.02;1.14], 0.042827),Asthma(21.68%, 15.48%, 1.51, [1.05;2.17], 0.028163),Cardiomegaly(4.55%, 8.36%, 0.52, [0.28;0.98], 0.046798),Cellulitis and abscess of lower leg(3.85%, 1.42%, 2.77, [1.1;6.97], 0.046011),Chronic allergic conjunctivitis(4.55%, 1.60%, 2.93, [1.24;6.93], 0.019741),Condyloma acuminatum of the anogenital region(3.15%, 0.89%, 3.62, [1.2;10.9], 0.021067),Degeneration of lumbosacral intervertebral disc(0.70%, 3.02%, 0.23, [0.05;0.98], 0.028683),Degeneration of thoracic intervertebral disc(0.35%, 2.31%, 0.15, [0.02;1.14], 0.042827),Displacement of lumbar intervertebral disc without myelopathy(0.70%, 3.38%, 0.2, [0.05;0.87], 0.017895),External hemorrhoids(3.50%, 0.89%, 4.04, [1.37;11.92], 0.010744),Hypertensive heart disease without congestive heart failure(0.35%, 2.31%, 0.15, [0.02;1.14], 0.042827),Hypertensive retinopathy(2.80%, 0.89%, 3.21, [1.04;9.89], 0.040557),Inflammatory disorder(6.29%, 3.20%, 2.03, [1.04;3.97], 0.046255),Kidney stone(2.10%, 5.34%, 0.38, [0.16;0.92], 0.029812),Lesion of oral mucosa(0.35%, 2.31%, 0.15, [0.02;1.14], 0.042827),Morbid obesity(27.27%, 20.64%, 1.44, [1.04;2.01], 0.031013),Peripheral venous insufficiency(6.64%, 2.85%, 2.43, [1.23;4.8], 0.010675),Pulmonary embolism(0.70%, 2.85%, 0.24, [0.06;1.05], 0.043924),Spinal stenosis(0.35%, 2.31%, 0.15, [0.02;1.14], 0.042827),Thoracic spondylosis without myelopathy(0.35%, 3.02%, 0.11, [0.02;0.85], 0.009793)	NA	NA	NA
chr19:21535327	chr19-21535327-allele296419-1	DEL	54	NA	0.00832072617246596,0.001440922190201729,0.0,0.0,0.0	0.0129393	NA	ZNF429(1.1711e-14, 1.148)	NA	NA	NA	NA	NA	NA	NA	No	NA	HPRC,HGSVC,1KG-ONT	No	NA	NA	NA	NA	NA	NA
chr19:21535417	chr19-21535417-allele296475-1	DEL	55	NA	0.00832072617246596,0.001440922190201729,0.0,0.0,0.0	0.0129393	NA	ZNF429(1.1711e-14, 1.148)	NA	NA	NA	NA	NA	NA	NA	No	NA	HPRC,HGSVC,1KG-ONT	No	NA	NA	NA	NA	NA	NA
chr19:21535507	chr19-21535507-allele296508-72	INS	71	NA	0.00832072617246596,0.001440922190201729,0.002976190476190476,0.0009940357852882703,0.0	0.00707297	NA	ZNF429(1.1711e-14, 1.148)	NA	NA	NA	NA	NA	NA	NA	No	NA	No	No	NA	NA	NA	NA	NA	NA
chr19:21537564	chr19-21537564-allele296533-169	INS	168	NA	0.0,0.0,0.000992063492063492,0.0,0.0	NA	NA	ZNF429(1.1711e-14, 1.148)	NA	NA	NA	ZNF429(1.1711e-14, 1.148)	NA	NA	NA	No	NA	HPRC,HGSVC	No	NA	NA	NA	NA	NA	NA
chr19:21551262	chr19-21551262-allele296725-1	DEL	94	NA	0.06278366111951589,0.010086455331412104,0.0,0.0009940357852882703,0.0	0.0964301	NA	ZNF429(1.1711e-14, 1.148)	NA	NA	NA	NA	NA	NA	NA	No	NA	HPRC,HGSVC,1KG-ONT	Yes	NA	NA	NA	NA	NA	NA
chr19:21551615	chr19-21551615-allele296743-1	DEL	116	NA	0.0022692889561270802,0.004322766570605188,0.0,0.0,0.00408997955010225	NA	NA	ZNF429(1.1711e-14, 1.148)	NA	NA	NA	NA	NA	NA	NA	No	NA	HPRC,HGSVC,1KG-ONT	Yes	NA	NA	NA	NA	NA	NA
chr19:21562300	chr19-21562300-allele296913-1	DEL	340	NA	0.15960665658093798,0.13688760806916425,0.1875,0.09542743538767395,0.08793456032719836	0.00413919	NA	NA	NA	NA	NA	NA	NA	NA	NA	No	NA	1KG-ONT	No	NA	NA	NA	NA	NA	NA
chr19:21564715	chr19-21564715-allele296974-267	INS	266	NA	0.14069591527987896,0.16138328530259366,0.12003968253968254,0.1272365805168986,0.05828220858895705	0.00292039	NA	NA	NA	NA	NA	NA	NA	NA	NA	No	NA	1KG-ONT	Yes	NA	NA	NA	NA	NA	NA
chr19:21566152	chr19-21566152-allele297049-301	INS	300	NA	0.1649016641452345,0.1282420749279539,0.19345238095238096,0.1073558648111332,0.13190184049079753	0.00162091	NA	NA	NA	NA	NA	NA	NA	NA	NA	No	NA	1KG-ONT	Yes	NA	NA	NA	NA	NA	NA
chr19:21569675	chr19-21569675-allele297227-411	INS	410	NA	0.0015128593040847202,0.0,0.0,0.0,0.0	0.00234988	NA	NA	NA	NA	NA	NA	NA	NA	promoter	No	NA	HGSVC,1KG-ONT	No	NA	NA	NA	NA	NA	NA
chr19:21569675	chr19-21569675-allele297226-414	INS	413	NA	0.01361573373676248,0.01585014409221902,0.013888888888888888,0.006958250497017893,0.009202453987730062	NA	NA	NA	NA	NA	NA	NA	NA	NA	promoter	No	NA	HGSVC,1KG-ONT	No	NA	NA	NA	NA	NA	NA
chr19:21569733	chr19-21569733-allele297238-412	INS	411	NA	0.0113464447806354,0.001440922190201729,0.0,0.0,0.0	0.0185365	NA	NA	NA	NA	NA	NA	NA	NA	promoter	No	NA	HGSVC,1KG-ONT	No	NA	NA	NA	NA	NA	NA
chr19:21574167	chr19-21574167-allele297439-56	INS	55	NA	0.0,0.0,0.0,0.0019880715705765406,0.002044989775051125	0.000224143	NA	NA	NA	NA	NA	NA	NA	NA	NA	No	NA	HGSVC	No	NA	NA	NA	NA	NA	NA
chr19:21574167	chr19-21574167-allele297438-51	INS	50	NA	0.0,0.0,0.0,0.0009940357852882703,0.0	NA	NA	NA	NA	NA	NA	NA	NA	NA	NA	No	NA	HGSVC	No	NA	NA	NA	NA	NA	NA
chr19:21575776	chr19-21575776-allele297493-1	DEL	324	NA	0.03252647503782148,0.001440922190201729,0.0,0.0,0.0	0.0571654	NA	NA	NA	NA	NA	NA	NA	NA	NA	No	NA	HPRC,HGSVC,1KG-ONT	No	NA	NA	NA	NA	NA	NA
chr19:21618958	chr19-21618958-allele298198-1	DEL	369	NA	0.0007564296520423601,0.001440922190201729,0.0,0.008946322067594433,0.007157464212678937	0.00156206	NA	NA	NA	NA	NA	NA	NA	NA	NA	No	NA	No	No	NA	NA	NA	NA	NA	NA
chr19:21619016	chr19-21619016-allele298200-1	DEL	530	NA	0.0,0.0,0.0,0.007952286282306162,0.0	0.000963133	NA	NA	NA	NA	NA	NA	NA	NA	NA	No	NA	No	No	NA	NA	NA	NA	NA	NA
chr19:21636134	chr19-21636134-allele298538-57	INS	56	NA	0.0037821482602118004,0.001440922190201729,0.01984126984126984,0.0019880715705765406,0.0	NA	NA	NA	NA	NA	NA	NA	NA	NA	NA	Yes	NA	HPRC,HGSVC,1KG-ONT	No	NA	NA	NA	NA	NA	NA
chr19:21636134	chr19-21636134-allele298537-69	INS	68	NA	0.0015128593040847202,0.001440922190201729,0.0248015873015873,0.002982107355864811,0.002044989775051125	0.00305519	NA	NA	NA	NA	NA	NA	NA	NA	NA	Yes	NA	HPRC,HGSVC,1KG-ONT	No	NA	NA	NA	NA	NA	NA
chr19:21636134	chr19-21636134-allele298532-57	INS	56	NA	0.0113464447806354,0.004322766570605188,0.000992063492063492,0.003976143141153081,0.005112474437627812	0.0049736	NA	NA	NA	NA	NA	NA	NA	NA	NA	Yes	NA	HPRC,HGSVC,1KG-ONT	No	NA	NA	NA	NA	NA	NA
chr19:21636134	chr19-21636134-allele298531-53	INS	52	NA	0.0113464447806354,0.023054755043227664,0.013888888888888888,0.040755467196819085,0.02044989775051125	0.00378474	NA	NA	NA	NA	NA	NA	NA	NA	NA	Yes	NA	HPRC,HGSVC,1KG-ONT	No	NA	NA	NA	NA	NA	NA
chr19:21636134	chr19-21636134-allele298534-65	INS	64	NA	0.0007564296520423601,0.0,0.001984126984126984,0.003976143141153081,0.0	NA	NA	NA	NA	NA	NA	NA	NA	NA	NA	Yes	NA	HPRC,HGSVC,1KG-ONT	No	NA	NA	NA	NA	NA	NA
chr19:21636134	chr19-21636134-allele298533-61	INS	60	NA	0.00529500756429652,0.004322766570605188,0.0,0.002982107355864811,0.0010224948875255625	0.00155463	NA	NA	NA	NA	NA	NA	NA	NA	NA	Yes	NA	HPRC,HGSVC,1KG-ONT	No	NA	NA	NA	NA	NA	NA
chr19:21636134	chr19-21636134-allele298539-51	INS	50	NA	0.00680786686838124,0.04178674351585014,0.00992063492063492,0.017892644135188866,0.002044989775051125	0.00258678	NA	NA	NA	NA	NA	NA	NA	NA	NA	Yes	NA	HPRC,HGSVC,1KG-ONT	No	NA	NA	NA	NA	NA	NA
chr19:21636134	chr19-21636134-allele298536-52	INS	51	NA	0.0,0.0,0.000992063492063492,0.0,0.0	NA	NA	NA	NA	NA	NA	NA	NA	NA	NA	Yes	NA	HPRC,HGSVC,1KG-ONT	No	NA	NA	NA	NA	NA	NA
chr19:21636134	chr19-21636134-allele298535-56	INS	55	NA	0.0,0.005763688760806916,0.003968253968253968,0.002982107355864811,0.0	0.00151771	NA	NA	NA	NA	NA	NA	NA	NA	NA	Yes	NA	HPRC,HGSVC,1KG-ONT	No	NA	NA	NA	NA	NA	NA
chr19:21636155	chr19-21636155-allele298573-57	INS	56	NA	0.007564296520423601,0.001440922190201729,0.000992063492063492,0.0,0.011247443762781187	0.00127043	NA	NA	NA	NA	NA	NA	NA	NA	NA	Yes	NA	HPRC,HGSVC,1KG-ONT	No	NA	NA	NA	NA	NA	NA
chr19:21636155	chr19-21636155-allele298572-53	INS	52	NA	0.012859304084720122,0.011527377521613832,0.00992063492063492,0.006958250497017893,0.028629856850715747	NA	NA	NA	NA	NA	NA	NA	NA	NA	NA	Yes	NA	HPRC,HGSVC,1KG-ONT	No	NA	NA	NA	NA	NA	NA
chr19:21636155	chr19-21636155-allele298574-61	INS	60	NA	0.0,0.0,0.005952380952380952,0.0,0.0	0.000593574	NA	NA	NA	NA	NA	NA	NA	NA	NA	Yes	NA	HPRC,HGSVC,1KG-ONT	No	NA	NA	NA	NA	NA	NA
chr19:21658733	chr19-21658733-allele299200-9479	INS	9478	NA	0.0007564296520423601,0.0,0.000992063492063492,0.0009940357852882703,0.009202453987730062	0.000525255	NA	NA	NA	NA	NA	NA	NA	NA	NA	Yes	NA	HPRC,HGSVC,1KG-ONT	No	NA	NA	NA	NA	NA	NA
chr19:21669770	chr19-21669770-allele299418-1	DEL	97	NA	0.00680786686838124,0.002881844380403458,0.000992063492063492,0.0,0.0	0.00697365	NA	NA	NA	NA	NA	NA	NA	NA	NA	Yes	NA	HGSVC	Yes	NA	NA	NA	NA	NA	NA
chr19:21700240	chr19-21700240-allele299769-65	INS	64	NA	0.01739788199697428,0.004322766570605188,0.0,0.0019880715705765406,0.0	0.0223262	NA	NA	NA	NA	NA	NA	NA	NA	NA	No	NA	No	No	NA	NA	NA	NA	NA	NA
chr19:21706624	chr19-21706624-allele299842-1	DEL	232	NA	0.023449319213313162,0.0,0.0,0.0,0.0	0.0429956	NA	NA	NA	NA	NA	NA	NA	NA	NA	Yes	NA	HGSVC,1KG-ONT	Yes	NA	NA	NA	NA	NA	NA
chr19:21707311	chr19-21707311-allele299871-187	INS	186	NA	0.0,0.0,0.0,0.005964214711729622,0.015337423312883436	0.00327033	NA	NA	NA	NA	NA	NA	NA	NA	NA	Yes	NA	HGSVC	No	NA	NA	NA	NA	NA	NA
chr19:21707311	chr19-21707311-allele299875-199	INS	198	NA	0.0,0.0,0.0,0.0,0.006134969325153374	0.000593574	NA	NA	NA	NA	NA	NA	NA	NA	NA	Yes	NA	No	No	NA	NA	NA	NA	NA	NA
chr19:21707325	chr19-21707325-allele299885-61	INS	60	NA	0.0,0.001440922190201729,0.0,0.0,0.013292433537832311	0.00199905	NA	NA	NA	NA	NA	NA	NA	NA	NA	Yes	NA	HPRC,HGSVC	No	NA	NA	NA	NA	NA	NA
chr19:21707325	chr19-21707325-allele299884-55	INS	54	NA	0.0,0.0,0.0,0.0019880715705765406,0.02147239263803681	0.0036046	NA	NA	NA	NA	NA	NA	NA	NA	NA	Yes	NA	HPRC,HGSVC	No	NA	NA	NA	NA	NA	NA
chr19:21707325	chr19-21707325-allele299887-97	INS	96	NA	0.0007564296520423601,0.0,0.0,0.0,0.0	0.000918741	NA	NA	NA	NA	NA	NA	NA	NA	NA	Yes	NA	HGSVC	No	NA	NA	NA	NA	NA	NA
chr19:21707901	chr19-21707901-allele299926-117	INS	116	NA	0.12632375189107414,0.053314121037463975,0.028769841269841268,0.05964214711729622,0.21779141104294478	0.00593416	NA	NA	NA	NA	NA	NA	NA	NA	NA	Yes	NA	HPRC,HGSVC	Yes	NA	NA	NA	NA	NA	NA
chr19:21707901	chr19-21707901-allele299927-117	INS	116	NA	0.02042360060514372,0.0,0.0,0.0,0.0	0.0374731	NA	NA	NA	NA	NA	NA	NA	NA	NA	Yes	NA	HPRC,HGSVC	Yes	NA	NA	NA	NA	NA	NA
chr19:21707925	chr19-21707925-allele299930-80	INS	79	0.98457	0.14977307110438728,0.15129682997118155,0.15178571428571427,0.2982107355864811,0.11247443762781185	0.0029196	NA	NA	NA	NA	NA	NA	NA	NA	NA	Yes	NA	HPRC,HGSVC,1KG-ONT	Yes	NA	Diastolic blood pressure(MTDHP4, rs10417262, 2E-10, 0.5314261510919556),Systolic blood pressure(MTDHP4, rs10417262, 1E-8, 0.5314261510919556)	Attention deficit hyperactivity disorder(0.36%, 2.61%, 0.14, [0.02;1.04], 0.027933),Autoimmune thyroiditis(2.55%, 0.52%, 4.99, [1.28;19.45], 0.015867),Blepharitis of left eyelid(2.92%, 0.70%, 4.29, [1.28;14.36], 0.023666),Bursitis of right shoulder(2.55%, 0.52%, 4.99, [1.28;19.45], 0.015867),Conjunctivitis(2.55%, 7.14%, 0.34, [0.15;0.77], 0.006411),Epidermoid cyst of skin(4.38%, 1.39%, 3.24, [1.31;8.02], 0.013137),Glaucoma(1.46%, 4.18%, 0.34, [0.12;0.99], 0.04004),Hypertensive heart disease without congestive heart failure(3.65%, 0.70%, 5.4, [1.68;17.37], 0.002893),Low compliance urinary bladder(3.28%, 0.87%, 3.87, [1.28;11.64], 0.017385),Neoplasm of uncertain behavior of soft tissues(2.92%, 0.87%, 3.42, [1.11;10.56], 0.033744),Nerve root disorder(0.36%, 2.44%, 0.15, [0.02;1.12], 0.046606),Obesity(35.77%, 43.38%, 0.73, [0.54;0.98], 0.036719),Open angle with borderline intraocular pressure(0.73%, 2.96%, 0.24, [0.06;1.05], 0.046051),Presbyopia(14.60%, 8.89%, 1.75, [1.13;2.73], 0.017174),Prolapsed lumbar intervertebral disc(6.93%, 2.96%, 2.44, [1.25;4.78], 0.010196),Psychophysiologic insomnia(3.65%, 1.39%, 2.68, [1.05;6.87], 0.041645),Viral disease(8.03%, 13.24%, 0.57, [0.35;0.94], 0.028853),Female infertility(1.56%, 6.16%, 0.24, [0.07;0.81], 0.01262)	NA	NA	NA
chr19:21707959	chr19-21707959-allele299938-75	INS	74	NA	0.0,0.0,0.0,0.0,0.011247443762781187	0.00142414	NA	NA	NA	NA	NA	NA	NA	NA	NA	Yes	NA	HPRC,HGSVC,1KG-ONT	Yes	NA	NA	NA	NA	NA	NA
chr19:21720248	chr19-21720248-allele300114-1	DEL	2517	0.841363	0.5552193645990923,0.3184438040345821,0.34523809523809523,0.38866799204771374,0.4427402862985685	0.0614053	NA	NA	NA	NA	NA	NA	NA	NA	NA	No	NA	HPRC,HGSVC,1KG-ONT	Yes	ENSG00000197020.11(2.6037262972255526e-07),ENSG00000269845.1(0.01944852876073776)	Systolic blood pressure(MTDHP3 - MTDHP4, rs6511285, 2E-10, 0.5042264536065129),Metabolic syndrome(ZNF100, rs7252798, 7E-9, 0.7414631351953814),Diastolic blood pressure(ZNF100, rs35717293, 1E-9, 0.7098611680251682),Diastolic blood pressure(ZNF100, rs35717293, 2E-9, 0.7098611680251682),Systolic blood pressure(ZNF100, rs35717293, 9E-9, 0.7098611680251682),Coronary artery disease(ZNF100, rs8102320, 9E-9, 0.7423264570424617),Diastolic blood pressure(ZNF100 - BRI3BPP1, rs6511291, 4E-10, 0.7309809918153453),Diastolic blood pressure(ZNF100 - BRI3BPP1, rs6511291, 7E-11, 0.7309809918153453),Diastolic blood pressure (MTAG)(ZNF100 - BRI3BPP1, rs6511291, 3E-10, 0.7309809918153453),Systolic blood pressure(ZNF100 - BRI3BPP1, rs6511291, 5E-8, 0.7309809918153453)	Bronchiectasis(1.17%, 3.64%, 0.31, [0.11;0.92], 0.037519),Hair follicle disorder(4.10%, 8.48%, 0.46, [0.24;0.9], 0.026964),Infectious disease(2.49%, 6.67%, 0.36, [0.16;0.78], 0.012945),Internal hemorrhoids(2.05%, 6.06%, 0.32, [0.14;0.74], 0.014528),Intestinal infectious disease(2.20%, 5.45%, 0.39, [0.17;0.91], 0.033919),Mild hyperemesis gravidarum(1.17%, 4.24%, 0.27, [0.1;0.75], 0.014743),Prolapsed lumbar intervertebral disc(3.51%, 7.27%, 0.46, [0.23;0.95], 0.049384),Varicella(0.73%, 3.03%, 0.24, [0.07;0.83], 0.02853),Viral hepatitis C(0.73%, 3.03%, 0.24, [0.07;0.83], 0.02853),Cervicitis and endocervicitis(2.67%, 7.81%, 0.32, [0.14;0.76], 0.014715),Female infertility(3.70%, 8.59%, 0.41, [0.19;0.89], 0.032055),Vulval and/or perineal noninflammatory disorders(1.65%, 6.25%, 0.25, [0.09;0.68], 0.008241)	NA	NA	NA
chr19:21720255	chr19-21720255-allele300115-58	INS	57	NA	0.0022692889561270802,0.0,0.0,0.0,0.0	0.00377908	NA	NA	NA	NA	NA	NA	NA	NA	NA	No	NA	HPRC,HGSVC	No	NA	NA	NA	NA	NA	NA
chr19:21720276	chr19-21720276-allele300116-52	INS	51	NA	0.0030257186081694403,0.0,0.0,0.0009940357852882703,0.0	0.00328379	NA	NA	NA	NA	NA	NA	NA	NA	NA	No	NA	HPRC,HGSVC	No	NA	NA	NA	NA	NA	NA
chr19:21721243	chr19-21721243-allele300126-1	DEL	78	NA	0.0,0.0,0.016865079365079364,0.0,0.014314928425357873	0.00518909	NA	NA	NA	NA	NA	NA	NA	NA	NA	No	NA	HPRC,HGSVC,1KG-ONT	No	NA	NA	NA	NA	NA	NA
chr19:21721389	chr19-21721389-allele300133-1	DEL	175	NA	0.0,0.0,0.0,0.0,0.003067484662576687	3.94758e-05	NA	NA	NA	NA	NA	NA	NA	NA	NA	No	NA	No	No	NA	NA	NA	NA	NA	NA
chr19:21721687	chr19-21721687-allele300135-1	DEL	99	NA	0.00680786686838124,0.0,0.00496031746031746,0.0,0.0	0.00480429	NA	NA	NA	NA	NA	NA	NA	NA	NA	No	NA	HPRC,HGSVC,1KG-ONT	No	NA	NA	NA	NA	NA	NA
chr19:21766270	chr19-21766270-allele300716-310	INS	309	NA	0.0007564296520423601,0.0,0.0,0.0,0.0	0.000918741	ZNF100(2.4381e-05, 1.321)	NA	NA	NA	NA	NA	NA	NA	NA	No	NA	No	Yes	NA	NA	NA	NA	NA	NA
chr19:21776461	chr19-21776461-allele300837-340	INS	339	NA	0.007564296520423601,0.0,0.003968253968253968,0.0,0.0	0.00698807	NA	NA	NA	NA	NA	NA	NA	NA	NA	No	NA	HPRC	Yes	NA	NA	NA	NA	NA	NA
chr19:21776797	chr19-21776797-allele300854-1	DEL	133	NA	0.7231467473524962,0.8242074927953891,0.8283730158730159,0.7614314115308151,0.8190184049079755	0.0199628	NA	NA	NA	NA	NA	NA	NA	NA	NA	No	NA	HPRC,HGSVC,1KG-ONT	No	NA	NA	NA	NA	NA	NA
chr19:21798395	chr19-21798395-allele301068-1	DEL	3283	NA	0.009077155824508321,0.001440922190201729,0.0,0.0,0.0	0.0143383	NA	NA	NA	NA	NA	NA	NA	NA	NA	No	NA	HPRC,1KG-ONT	Yes	NA	NA	NA	NA	NA	NA
chr19:21801231	chr19-21801231-allele301097-1	DEL	414	NA	0.0045385779122541605,0.0,0.0,0.0,0.0	0.00805514	NA	NA	NA	NA	NA	NA	NA	NA	NA	No	NA	HPRC,HGSVC,1KG-ONT	Yes	NA	NA	NA	NA	NA	NA
chr19:21820216	chr19-21820216-allele301296-79	INS	78	NA	0.04311649016641452,0.007204610951008645,0.0,0.004970178926441352,0.003067484662576687	0.0544596	ZNF43(7.8833e-10, 0.837)	NA	NA	NA	NA	NA	NA	NA	NA	No	NA	HPRC,HGSVC,1KG-ONT	No	NA	NA	NA	NA	NA	NA
chr19:21820217	chr19-21820217-allele301305-77	INS	76	NA	0.04311649016641452,0.002881844380403458,0.0,0.003976143141153081,0.0010224948875255625	0.0641501	ZNF43(7.8833e-10, 0.837)	NA	NA	NA	NA	NA	NA	NA	NA	No	NA	HPRC,HGSVC,1KG-ONT	No	NA	NA	NA	NA	NA	NA
chr19:21820217	chr19-21820217-allele301307-77	INS	76	NA	0.009833585476550681,0.0,0.0,0.0,0.0	0.0179657	ZNF43(7.8833e-10, 0.837)	NA	NA	NA	NA	NA	NA	NA	NA	No	NA	HPRC,HGSVC,1KG-ONT	No	NA	NA	NA	NA	NA	NA
chr19:21820219	chr19-21820219-allele301315-73	INS	72	NA	0.02118003025718608,0.16138328530259366,0.2787698412698413,0.09343936381709742,0.14826175869120656	0.0923741	ZNF43(7.8833e-10, 0.837)	NA	NA	NA	NA	NA	NA	NA	NA	No	NA	HPRC,HGSVC,1KG-ONT	No	NA	NA	NA	NA	NA	NA
chr19:21820227	chr19-21820227-allele301318-93	INS	92	NA	0.06127080181543117,0.001440922190201729,0.0,0.0009940357852882703,0.0010224948875255625	0.103337	ZNF43(7.8833e-10, 0.837)	NA	NA	NA	NA	NA	NA	NA	NA	No	NA	HPRC,HGSVC,1KG-ONT	No	NA	NA	NA	NA	NA	NA
chr19:21820227	chr19-21820227-allele301316-124	INS	123	NA	0.0030257186081694403,0.0,0.0,0.0009940357852882703,0.0	0.00328379	ZNF43(7.8833e-10, 0.837)	NA	NA	NA	NA	NA	NA	NA	NA	No	NA	HPRC,HGSVC	No	NA	NA	NA	NA	NA	NA
chr19:21820227	chr19-21820227-allele301317-57	INS	56	NA	0.058245083207261725,0.007204610951008645,0.0,0.0,0.0	0.094227	ZNF43(7.8833e-10, 0.837)	NA	NA	NA	NA	NA	NA	NA	NA	No	NA	HPRC,HGSVC,1KG-ONT	No	NA	NA	NA	NA	NA	NA
chr19:21820227	chr19-21820227-allele301319-55	INS	54	NA	0.0007564296520423601,0.0,0.0,0.0,0.0	0.000918741	ZNF43(7.8833e-10, 0.837)	NA	NA	NA	NA	NA	NA	NA	NA	No	NA	HPRC,HGSVC	No	NA	NA	NA	NA	NA	NA
chr19:21825614	chr19-21825614-allele301379-329	INS	328	NA	0.040090771558245086,0.002881844380403458,0.0,0.0,0.0	0.0684562	ZNF43(7.8833e-10, 0.837)	NA	NA	NA	NA	NA	NA	NA	NA	No	NA	HPRC,HGSVC,1KG-ONT	Yes	NA	NA	NA	NA	NA	NA
chr19:21865281	chr19-21865281-allele301915-1	DEL	277	NA	0.09833585476550681,0.008645533141210375,0.007936507936507936,0.0009940357852882703,0.016359918200409	0.119951	NA	NA	NA	NA	NA	NA	NA	NA	NA	Yes	NA	HPRC,HGSVC,1KG-ONT	No	NA	NA	NA	NA	NA	NA
chr19:21865341	chr19-21865341-allele301917-1	DEL	52	NA	0.0030257186081694403,0.0,0.013888888888888888,0.0009940357852882703,0.0	NA	NA	NA	NA	NA	NA	NA	NA	NA	NA	Yes	NA	No	No	NA	NA	NA	NA	NA	NA
chr19:21865380	chr19-21865380-allele301922-54	INS	53	NA	0.0007564296520423601,0.0,0.0,0.0,0.0	0.000918741	NA	NA	NA	NA	NA	NA	NA	NA	NA	Yes	NA	HPRC,HGSVC	No	NA	NA	NA	NA	NA	NA
chr19:21865428	chr19-21865428-allele301931-1	DEL	98	0.93648	0.1535552193645991,0.08789625360230548,0.04365079365079365,0.14512922465208747,0.028629856850715747	0.0336074	NA	NA	NA	NA	NA	NA	NA	NA	NA	Yes	NA	HPRC,HGSVC,1KG-ONT	No	NA	Uterine fibroids(ZNF43 - ZNF208, rs10417634, 4E-8, 0.9215475308757909)	Benign neoplasm of skin of lower limb(3.38%, 0.62%, 5.57, [1.62;19.24], 0.006234),Diplopia(3.38%, 0.78%, 4.45, [1.4;14.18], 0.011891),Gallbladder calculus with acute cholecystitis and no obstruction(3.38%, 0.94%, 3.7, [1.23;11.15], 0.020499),Heart failure(0.48%, 4.84%, 0.1, [0.01;0.7], 0.002497),Hyperlipidemia(24.64%, 36.19%, 0.58, [0.4;0.82], 0.002235),Lumbar spondylosis(4.83%, 12.48%, 0.36, [0.18;0.7], 0.001646),Lumbosacral spondylosis without myelopathy(2.90%, 9.98%, 0.27, [0.12;0.63], 0.000715),Metabolic syndrome X(0.48%, 3.28%, 0.14, [0.02;1.07], 0.023673),Mild hyperemesis gravidarum(4.35%, 0.94%, 4.81, [1.69;13.68], 0.00324),Moderate protein-calorie malnutrition (weight for age 60-74 percent of standard)(3.38%, 0.94%, 3.7, [1.23;11.15], 0.020499),Non-toxic multinodular goiter(3.38%, 7.80%, 0.41, [0.19;0.93], 0.025561),Nuclear senile cataract(4.35%, 10.45%, 0.39, [0.19;0.8], 0.007334),Ocular hypertension(1.45%, 5.30%, 0.26, [0.08;0.86], 0.017585),Osteoarthritis(9.66%, 16.22%, 0.55, [0.33;0.92], 0.023184),Peripheral venous insufficiency(1.45%, 4.99%, 0.28, [0.09;0.92], 0.025907),Streptococcal sore throat(7.73%, 3.28%, 2.47, [1.27;4.84], 0.010108),Thyrotoxicosis(0.48%, 3.12%, 0.15, [0.02;1.13], 0.036952),Tubulointerstitial nephritis(3.38%, 0.47%, 7.44, [1.91;29.05], 0.002855),Type 2 diabetes mellitus without complication(17.39%, 25.59%, 0.61, [0.41;0.91], 0.018327)	NA	NA	NA
chr19:21865432	chr19-21865432-allele301933-51	INS	50	NA	0.05143721633888049,0.004322766570605188,0.0,0.0009940357852882703,0.007157464212678937	0.071805	NA	NA	NA	NA	NA	NA	NA	NA	NA	Yes	NA	HPRC,HGSVC	No	NA	NA	NA	NA	NA	NA
chr19:21865567	chr19-21865567-allele301943-1	DEL	78	NA	0.02118003025718608,0.001440922190201729,0.0,0.0,0.0	0.0366254	NA	NA	NA	NA	NA	NA	NA	NA	NA	Yes	NA	HPRC,HGSVC,1KG-ONT	Yes	NA	NA	NA	NA	NA	NA
chr19:21865695	chr19-21865695-allele301945-1	DEL	225	NA	0.040090771558245086,0.08789625360230548,0.07341269841269842,0.1878727634194831,0.046012269938650305	0.0224954	NA	NA	NA	NA	NA	NA	NA	NA	NA	Yes	NA	HPRC,HGSVC,1KG-ONT	No	NA	NA	NA	NA	NA	NA
chr19:21866031	chr19-21866031-allele301968-269	INS	268	NA	0.0007564296520423601,0.0,0.0,0.0,0.0	0.000918741	NA	NA	NA	NA	NA	NA	NA	NA	NA	Yes	NA	No	No	NA	NA	NA	NA	NA	NA
chr19:21878305	chr19-21878305-allele302162-61	INS	60	NA	0.09001512859304085,0.007204610951008645,0.000992063492063492,0.004970178926441352,0.011247443762781187	0.119193	NA	NA	NA	NA	NA	NA	NA	NA	NA	Yes	NA	HPRC,HGSVC,1KG-ONT	Yes	NA	NA	NA	NA	NA	NA
chr19:21888368	chr19-21888368-allele302289-1	DEL	54	NA	0.1535552193645991,0.020172910662824207,0.000992063492063492,0.016898608349900597,0.003067484662576687	0.200673	NA	NA	NA	NA	NA	NA	NA	NA	NA	Yes	NA	HPRC,HGSVC,1KG-ONT	No	NA	NA	NA	NA	NA	NA
chr19:21888422	chr19-21888422-allele302292-1	DEL	108	NA	0.019667170953101363,0.0,0.0,0.0,0.0	0.0361263	NA	NA	NA	NA	NA	NA	NA	NA	NA	Yes	NA	No	Yes	NA	NA	NA	NA	NA	NA
chr19:21896719	chr19-21896719-allele302386-321	INS	320	NA	0.009077155824508321,0.0,0.0,0.0,0.0	0.0165556	NA	NA	NA	NA	NA	NA	NA	NA	NA	No	NA	HPRC,HGSVC,1KG-ONT	Yes	NA	NA	NA	NA	NA	NA
chr19:21896719	chr19-21896719-allele302385-320	INS	319	NA	0.04387291981845688,0.008645533141210375,0.000992063492063492,0.004970178926441352,0.0	0.0572783	NA	NA	NA	NA	NA	NA	NA	NA	NA	No	NA	HPRC,HGSVC,1KG-ONT	Yes	NA	NA	NA	NA	NA	NA
chr19:21896719	chr19-21896719-allele302387-320	INS	319	NA	0.01739788199697428,0.0,0.0,0.0,0.0	0.0319633	NA	NA	NA	NA	NA	NA	NA	NA	NA	No	NA	HPRC,HGSVC,1KG-ONT	Yes	NA	NA	NA	NA	NA	NA
chr19:21896719	chr19-21896719-allele302389-321	INS	320	NA	0.0015128593040847202,0.001440922190201729,0.0,0.0,0.0	0.00077342	NA	NA	NA	NA	NA	NA	NA	NA	NA	No	NA	HPRC,HGSVC,1KG-ONT	Yes	NA	NA	NA	NA	NA	NA
chr19:21896719	chr19-21896719-allele302391-322	INS	321	NA	0.0007564296520423601,0.0,0.0,0.0,0.0	0.000918741	NA	NA	NA	NA	NA	NA	NA	NA	NA	No	NA	HPRC,HGSVC,1KG-ONT	Yes	NA	NA	NA	NA	NA	NA
chr19:21914119	chr19-21914119-allele302551-1	DEL	122	NA	0.00529500756429652,0.002881844380403458,0.0,0.0,0.0	0.00576273	NA	NA	NA	NA	NA	NA	NA	NA	NA	No	NA	HPRC,HGSVC,1KG-ONT	No	NA	NA	NA	NA	NA	NA
chr19:21914122	chr19-21914122-allele302552-1	DEL	78	NA	0.012102874432677761,0.002881844380403458,0.0,0.0,0.0	0.0179502	NA	NA	NA	NA	NA	NA	NA	NA	NA	No	NA	HPRC,HGSVC,1KG-ONT	No	NA	NA	NA	NA	NA	NA
chr19:21914145	chr19-21914145-allele302559-110	INS	109	NA	0.0007564296520423601,0.0,0.0,0.0,0.0	0.000918741	NA	NA	NA	NA	NA	NA	NA	NA	NA	No	NA	HPRC,HGSVC,1KG-ONT	No	NA	NA	NA	NA	NA	NA
chr19:21914155	chr19-21914155-allele302567-81	INS	80	NA	0.0007564296520423601,0.0,0.0,0.0,0.0	0.000918741	NA	NA	NA	NA	NA	NA	NA	NA	NA	No	NA	HPRC,HGSVC,1KG-ONT	No	NA	NA	NA	NA	NA	NA
chr19:21914175	chr19-21914175-allele302576-59	INS	58	NA	0.00680786686838124,0.023054755043227664,0.018849206349206348,0.014910536779324055,0.03680981595092025	0.00677161	NA	NA	NA	NA	NA	NA	NA	NA	NA	No	NA	HPRC,HGSVC,1KG-ONT	No	NA	NA	NA	NA	NA	NA
chr19:21914191	chr19-21914191-allele302591-55	INS	54	NA	0.0022692889561270802,0.0,0.0,0.012922465208747515,0.0	NA	NA	NA	NA	NA	NA	NA	NA	NA	NA	No	NA	HPRC,HGSVC,1KG-ONT	No	NA	NA	NA	NA	NA	NA
chr19:21914200	chr19-21914200-allele302601-57	INS	56	NA	0.007564296520423601,0.008645533141210375,0.0,0.017892644135188866,0.006134969325153374	NA	NA	NA	NA	NA	NA	NA	NA	NA	NA	No	NA	HPRC,HGSVC,1KG-ONT	No	NA	NA	NA	NA	NA	NA
chr19:21914210	chr19-21914210-allele302620-1	DEL	82	NA	0.0,0.0,0.0,0.0,0.002044989775051125	NA	NA	NA	NA	NA	NA	NA	NA	NA	NA	No	NA	HPRC,HGSVC,1KG-ONT	Yes	NA	NA	NA	NA	NA	NA
chr19:21914211	chr19-21914211-allele302621-1	DEL	90	NA	0.0,0.001440922190201729,0.000992063492063492,0.0,0.0010224948875255625	3.94758e-05	NA	NA	NA	NA	NA	NA	NA	NA	NA	No	NA	HGSVC,1KG-ONT	Yes	NA	NA	NA	NA	NA	NA
chr19:21914220	chr19-21914220-allele302626-91	INS	90	NA	0.0015128593040847202,0.0,0.0,0.0,0.0	0.00234988	NA	NA	NA	NA	NA	NA	NA	NA	NA	No	NA	HPRC,HGSVC,1KG-ONT	No	NA	NA	NA	NA	NA	NA
chr19:21914233	chr19-21914233-allele302640-1	DEL	132	NA	0.0,0.0,0.0,0.0009940357852882703,0.0	NA	NA	NA	NA	NA	NA	NA	NA	NA	NA	No	NA	HPRC,HGSVC,1KG-ONT	Yes	NA	NA	NA	NA	NA	NA
chr19:21914243	chr19-21914243-allele302646-1	DEL	58	NA	0.0045385779122541605,0.0,0.0,0.0,0.0	0.00805514	NA	NA	NA	NA	NA	NA	NA	NA	NA	No	NA	HPRC,HGSVC	No	NA	NA	NA	NA	NA	NA
chr19:21914255	chr19-21914255-allele302655-1	DEL	110	NA	0.01739788199697428,0.005763688760806916,0.008928571428571428,0.0,0.00408997955010225	0.00967257	NA	NA	NA	NA	NA	NA	NA	NA	NA	No	NA	HPRC,HGSVC,1KG-ONT	Yes	NA	NA	NA	NA	NA	NA
chr19:21914262	chr19-21914262-allele302660-159	INS	158	NA	0.0,0.001440922190201729,0.00992063492063492,0.0,0.003067484662576687	0.00207258	NA	NA	NA	NA	NA	NA	NA	NA	NA	No	NA	HPRC,HGSVC,1KG-ONT	No	NA	NA	NA	NA	NA	NA
chr19:21914262	chr19-21914262-allele302659-125	INS	124	NA	0.012859304084720122,0.001440922190201729,0.0,0.0009940357852882703,0.011247443762781187	0.00674123	NA	NA	NA	NA	NA	NA	NA	NA	NA	No	NA	HPRC,HGSVC,1KG-ONT	No	NA	NA	NA	NA	NA	NA
chr19:21914262	chr19-21914262-allele302662-125	INS	124	NA	0.0,0.0,0.000992063492063492,0.0,0.0	NA	NA	NA	NA	NA	NA	NA	NA	NA	NA	No	NA	HPRC,HGSVC,1KG-ONT	No	NA	NA	NA	NA	NA	NA
chr19:21914283	chr19-21914283-allele302682-127	INS	126	NA	0.0007564296520423601,0.0,0.0,0.0,0.011247443762781187	0.00043939	NA	NA	NA	NA	NA	NA	NA	NA	NA	No	NA	HPRC,HGSVC,1KG-ONT	No	NA	NA	NA	NA	NA	NA
chr19:21914283	chr19-21914283-allele302685-95	INS	94	NA	0.0,0.004322766570605188,0.0,0.010934393638170975,0.002044989775051125	0.00244266	NA	NA	NA	NA	NA	NA	NA	NA	NA	No	NA	HPRC,HGSVC,1KG-ONT	No	NA	NA	NA	NA	NA	NA
chr19:21914283	chr19-21914283-allele302686-161	INS	160	NA	0.0,0.004322766570605188,0.002976190476190476,0.0,0.0	0.000593574	NA	NA	NA	NA	NA	NA	NA	NA	NA	No	NA	HPRC,HGSVC,1KG-ONT	No	NA	NA	NA	NA	NA	NA
chr19:21914283	chr19-21914283-allele302677-159	INS	158	NA	0.0,0.0,0.0,0.0009940357852882703,0.003067484662576687	0.000224143	NA	NA	NA	NA	NA	NA	NA	NA	NA	No	NA	HPRC,HGSVC,1KG-ONT	No	NA	NA	NA	NA	NA	NA
chr19:21914283	chr19-21914283-allele302674-115	INS	114	NA	0.0037821482602118004,0.05475504322766571,0.001984126984126984,0.048707753479125246,0.018404907975460124	0.0139196	NA	NA	NA	NA	NA	NA	NA	NA	NA	No	NA	HPRC,HGSVC,1KG-ONT	No	NA	NA	NA	NA	NA	NA
chr19:21914283	chr19-21914283-allele302676-147	INS	146	NA	0.0015128593040847202,0.0,0.0,0.0,0.0010224948875255625	0.00077342	NA	NA	NA	NA	NA	NA	NA	NA	NA	No	NA	HPRC,HGSVC,1KG-ONT	No	NA	NA	NA	NA	NA	NA
chr19:21914283	chr19-21914283-allele302675-95	INS	94	NA	0.03252647503782148,0.03890489913544669,0.006944444444444444,0.05964214711729622,0.023517382413087935	NA	NA	NA	NA	NA	NA	NA	NA	NA	NA	No	NA	HPRC,HGSVC,1KG-ONT	No	NA	NA	NA	NA	NA	NA
chr19:21914283	chr19-21914283-allele302673-83	INS	82	NA	0.028744326777609682,0.001440922190201729,0.000992063492063492,0.0,0.00408997955010225	0.0406554	NA	NA	NA	NA	NA	NA	NA	NA	NA	No	NA	HPRC,HGSVC,1KG-ONT	No	NA	NA	NA	NA	NA	NA
chr19:21914283	chr19-21914283-allele302681-129	INS	128	NA	0.0,0.0,0.00496031746031746,0.0009940357852882703,0.027607361963190184	0.00540616	NA	NA	NA	NA	NA	NA	NA	NA	NA	No	NA	HPRC,HGSVC,1KG-ONT	No	NA	NA	NA	NA	NA	NA
chr19:21914283	chr19-21914283-allele302672-63	INS	62	NA	0.00832072617246596,0.002881844380403458,0.003968253968253968,0.0009940357852882703,0.0	0.00522937	NA	NA	NA	NA	NA	NA	NA	NA	NA	No	NA	HPRC,HGSVC,1KG-ONT	No	NA	NA	NA	NA	NA	NA
chr19:21914283	chr19-21914283-allele302671-131	INS	130	NA	0.0007564296520423601,0.01729106628242075,0.016865079365079364,0.03180914512922465,0.03885480572597137	0.0166828	NA	NA	NA	NA	NA	NA	NA	NA	NA	No	NA	HPRC,HGSVC,1KG-ONT	No	NA	NA	NA	NA	NA	NA
chr19:21914287	chr19-21914287-allele302689-1	DEL	78	NA	0.023449319213313162,0.007204610951008645,0.0,0.0,0.0	0.033012	NA	NA	NA	NA	NA	NA	NA	NA	NA	No	NA	HPRC,HGSVC,1KG-ONT	Yes	NA	NA	NA	NA	NA	NA
chr19:21914304	chr19-21914304-allele302705-57	INS	56	NA	0.025718608169440244,0.005763688760806916,0.022817460317460316,0.0019880715705765406,0.0	0.0121642	NA	NA	NA	NA	NA	NA	NA	NA	NA	No	NA	HPRC,HGSVC,1KG-ONT	No	NA	NA	NA	NA	NA	NA
chr19:21914312	chr19-21914312-allele302710-97	INS	96	NA	0.0,0.0,0.006944444444444444,0.0,0.009202453987730062	0.00237831	NA	NA	NA	NA	NA	NA	NA	NA	NA	No	NA	HPRC,HGSVC,1KG-ONT	No	NA	NA	NA	NA	NA	NA
chr19:21914333	chr19-21914333-allele302720-69	INS	68	NA	0.0,0.002881844380403458,0.005952380952380952,0.0,0.0010224948875255625	0.00114796	NA	NA	NA	NA	NA	NA	NA	NA	NA	No	NA	HPRC,HGSVC,1KG-ONT	No	NA	NA	NA	NA	NA	NA
chr19:21914335	chr19-21914335-allele302724-63	INS	62	NA	0.046142208774583963,0.12680115273775217,0.12400793650793651,0.1908548707753479,0.08895705521472393	0.0373899	NA	NA	NA	NA	NA	NA	NA	NA	NA	No	NA	HPRC,HGSVC,1KG-ONT	No	NA	NA	NA	NA	NA	NA
chr19:21914494	chr19-21914494-allele302777-1	DEL	644	NA	0.00529500756429652,0.0,0.0,0.0,0.0	0.00947665	NA	NA	NA	NA	NA	NA	NA	NA	NA	No	NA	No	Yes	NA	NA	NA	NA	NA	NA
chr19:21914514	chr19-21914514-allele302791-1	DEL	60	NA	0.0037821482602118004,0.0,0.0,0.0019880715705765406,0.0	0.00324023	NA	NA	NA	NA	NA	NA	NA	NA	NA	No	NA	HPRC,HGSVC	No	NA	NA	NA	NA	NA	NA
chr19:21914544	chr19-21914544-allele302808-118	INS	117	NA	0.01059001512859304,0.0,0.0,0.0,0.0	0.0193014	NA	NA	NA	NA	NA	NA	NA	NA	NA	No	NA	HPRC,HGSVC,1KG-ONT	Yes	NA	NA	NA	NA	NA	NA
chr19:21914935	chr19-21914935-allele302860-58	INS	57	NA	0.006051437216338881,0.004322766570605188,0.0,0.004970178926441352,0.0010224948875255625	0.00135196	NA	NA	NA	NA	NA	NA	NA	NA	NA	No	NA	HPRC,HGSVC	Yes	NA	NA	NA	NA	NA	NA
chr19:21914935	chr19-21914935-allele302859-54	INS	53	NA	0.06732223903177005,0.002881844380403458,0.000992063492063492,0.0,0.0	0.113625	NA	NA	NA	NA	NA	NA	NA	NA	NA	No	NA	HPRC,HGSVC	Yes	NA	NA	NA	NA	NA	NA
chr19:21914935	chr19-21914935-allele302862-66	INS	65	NA	0.0007564296520423601,0.0,0.0,0.0,0.0	0.000918741	NA	NA	NA	NA	NA	NA	NA	NA	NA	No	NA	HPRC,1KG-ONT	Yes	NA	NA	NA	NA	NA	NA
chr19:21914935	chr19-21914935-allele302861-62	INS	61	NA	0.0,0.0,0.000992063492063492,0.0,0.0	NA	NA	NA	NA	NA	NA	NA	NA	NA	NA	No	NA	HPRC,HGSVC,1KG-ONT	Yes	NA	NA	NA	NA	NA	NA
chr19:21971788	chr19-21971788-allele303514-85	INS	84	NA	0.06429652042360061,0.001440922190201729,0.0,0.0,0.0	0.112576	ZNF208(0.0014157, 1.289)	NA	NA	NA	ZNF208(0.0014157, 1.289)	NA	NA	NA	NA	No	NA	HPRC,HGSVC,1KG-ONT	No	NA	NA	NA	NA	NA	NA
chr19:21973932	chr19-21973932-allele303534-1	DEL	336	NA	0.0030257186081694403,0.024495677233429394,0.04265873015873016,0.0009940357852882703,0.0	0.00646161	ZNF208(0.0014157, 1.289)	NA	NA	NA	ZNF208(0.0014157, 1.289)	NA	NA	NA	NA	Yes	NA	HGSVC	Yes	NA	NA	NA	NA	NA	NA
chr19:21973984	chr19-21973984-allele303535-1	DEL	84	0.941956	0.3358547655068079,0.29827089337175794,0.2926587301587302,0.2644135188866799,0.3824130879345603	0.00103643	ZNF208(0.0014157, 1.289)	NA	NA	NA	ZNF208(0.0014157, 1.289)	NA	NA	NA	NA	Yes	NA	HPRC,HGSVC,1KG-ONT	No	NA	Systolic blood pressure (MTAG)(ZNF43 - ZNF208, rs1848994, 6E-9, 0.5024738172070231),Leukocyte telomere length(ZNF208 - ZNF257, rs8105767, 5E-13, 0.6749777025053226),Telomere length(ZNF208 - ZNF257, rs8105767, 4E-18, 0.6749777025053226),Telomere length (principal component 1)(ZNF208 - ZNF257, rs8105767, 2E-82, 0.6749777025053226),Uterine fibroids(ZNF208 - ZNF257, rs8105767, 5E-8, 0.6749777025053226),Uterine fibroids(ZNF208 - ZNF257, rs8105767, 8E-16, 0.6749777025053226),Uterine leiomyomata(ZNF208 - ZNF257, rs8105767, 1E-8, 0.6749777025053226)	Arthropathy of joint of hand(2.89%, 0.46%, 6.42, [1.43;28.85], 0.005981),Benign neoplasm of soft tissue(5.06%, 1.62%, 3.24, [1.36;7.71], 0.006297),Chronic kidney disease stage 4(0.96%, 3.00%, 0.31, [0.1;0.97], 0.047667),Dental caries on smooth surface penetrating into dentin(2.17%, 0.23%, 9.58, [1.21;75.92], 0.009836),Diastolic heart failure(0.24%, 2.54%, 0.09, [0.01;0.72], 0.006137),Enthesopathy of ankle AND/OR tarsus(3.86%, 1.39%, 2.85, [1.11;7.37], 0.029629),Hydronephrosis(0.96%, 3.70%, 0.25, [0.08;0.77], 0.01123),Hypokalemia(7.95%, 12.70%, 0.59, [0.38;0.94], 0.024507),Infection by Trichomonas(2.89%, 0.46%, 6.42, [1.43;28.85], 0.005981),Osteoarthrosis of the carpometacarpal joint of the thumb(3.37%, 0.92%, 3.74, [1.22;11.47], 0.016075),Otitis media(7.71%, 4.39%, 1.82, [1.02;3.27], 0.044054),Paralytic ileus(2.17%, 0.46%, 4.78, [1.03;22.24], 0.033937),Retinal disorder(0.72%, 2.77%, 0.26, [0.07;0.91], 0.034187),Seasonal allergic rhinitis(10.60%, 6.47%, 1.72, [1.05;2.81], 0.035897),Spondylosis without myelopathy(1.69%, 4.16%, 0.4, [0.16;0.96], 0.041412),Streptococcus agalactiae infection(2.41%, 0.46%, 5.32, [1.16;24.43], 0.019252),Cervicitis and endocervicitis(5.74%, 1.89%, 3.17, [1.23;8.15], 0.017549),Cyst of ovary(16.89%, 8.81%, 2.11, [1.29;3.45], 0.003419),Endometriosis (clinical)(0.68%, 3.46%, 0.19, [0.04;0.86], 0.022165),Female infertility(6.76%, 2.83%, 2.49, [1.11;5.56], 0.023242),Hypertrophy of uterus(5.07%, 0.94%, 5.61, [1.61;19.56], 0.003044),Intramural leiomyoma of uterus(9.46%, 5.03%, 1.97, [1.04;3.73], 0.041228),Benign prostatic hyperplasia with outflow obstruction(14.55%, 5.56%, 2.89, [1.09;7.7], 0.041189)	NA	NA	NA
chr19:21999003	chr19-21999003-allele303818-53	INS	52	NA	0.0045385779122541605,0.0,0.0,0.0,0.0	0.00805514	ZNF208(0.0014157, 1.289)	NA	NA	NA	NA	NA	NA	NA	NA	Yes	NA	HPRC	Yes	NA	NA	NA	NA	NA	NA
chr19:22011642	chr19-22011642-allele303963-329	INS	328	NA	0.03177004538577912,0.002881844380403458,0.0,0.0,0.0	0.0536233	NA	NA	NA	NA	NA	NA	NA	NA	NA	Yes	NA	HGSVC,1KG-ONT	Yes	NA	NA	NA	NA	NA	NA
chr19:22106718	chr19-22106718-allele304973-1	DEL	357	NA	0.04387291981845688,0.002881844380403458,0.0,0.0,0.0	0.0751096	NA	NA	NA	NA	NA	NA	NA	NA	NA	No	NA	HPRC,HGSVC,1KG-ONT	No	NA	NA	NA	NA	NA	NA
chr19:22106744	chr19-22106744-allele304977-1	DEL	179	NA	0.0037821482602118004,0.0,0.0,0.0,0.0	0.00663171	NA	NA	NA	NA	NA	NA	NA	NA	NA	No	NA	HPRC,HGSVC,1KG-ONT	No	NA	NA	NA	NA	NA	NA
chr19:22106771	chr19-22106771-allele304982-1	DEL	228	NA	0.0030257186081694403,0.0,0.0,0.0,0.0010224948875255625	0.00328379	NA	NA	NA	NA	NA	NA	NA	NA	NA	No	NA	HPRC,HGSVC,1KG-ONT	No	NA	NA	NA	NA	NA	NA
chr19:22106921	chr19-22106921-allele304992-1	DEL	355	NA	0.0007564296520423601,0.0,0.0,0.0,0.0	0.000918741	NA	NA	NA	NA	NA	NA	NA	NA	NA	No	NA	HPRC,HGSVC,1KG-ONT	No	NA	NA	NA	NA	NA	NA
chr19:22106979	chr19-22106979-allele305004-1	DEL	178	NA	0.1346444780635401,0.01440922190201729,0.010912698412698412,0.015904572564612324,0.010224948875255624	0.156121	NA	NA	NA	NA	NA	NA	NA	NA	NA	No	NA	HPRC,HGSVC,1KG-ONT	No	NA	NA	NA	NA	NA	NA
chr19:22107100	chr19-22107100-allele305022-1	DEL	224	NA	0.049167927382753406,0.08213256484149856,0.07936507936507936,0.09642147117296222,0.12985685071574643	0.0146117	NA	NA	NA	NA	NA	NA	NA	NA	NA	No	NA	HPRC,HGSVC,1KG-ONT	No	NA	NA	NA	NA	NA	NA
chr19:22107145	chr19-22107145-allele305033-1	DEL	175	NA	0.049924357034795766,0.0936599423631124,0.04563492063492063,0.08349900596421471,0.07464212678936605	0.0036321	NA	NA	NA	NA	NA	NA	NA	NA	NA	No	NA	HPRC,HGSVC,1KG-ONT	No	NA	NA	NA	NA	NA	NA
chr19:22107155	chr19-22107155-allele305037-175	INS	174	NA	0.00680786686838124,0.002881844380403458,0.002976190476190476,0.003976143141153081,0.011247443762781187	NA	NA	NA	NA	NA	NA	NA	NA	NA	NA	No	NA	HPRC,HGSVC,1KG-ONT	No	NA	NA	NA	NA	NA	NA
chr19:22107155	chr19-22107155-allele305038-223	INS	222	NA	0.14145234493192133,0.12536023054755044,0.13095238095238096,0.06262425447316103,0.10224948875255624	0.00653134	NA	NA	NA	NA	NA	NA	NA	NA	NA	No	NA	HPRC,HGSVC,1KG-ONT	No	NA	NA	NA	NA	NA	NA
chr19:22107224	chr19-22107224-allele305043-223	INS	222	NA	0.0015128593040847202,0.0,0.0,0.0,0.0	0.00234988	NA	NA	NA	NA	NA	NA	NA	NA	NA	No	NA	HPRC,HGSVC,1KG-ONT	No	NA	NA	NA	NA	NA	NA
chr19:22107276	chr19-22107276-allele305053-224	INS	223	NA	0.0022692889561270802,0.004322766570605188,0.005952380952380952,0.0009940357852882703,0.012269938650306749	0.00082442	NA	NA	NA	NA	NA	NA	NA	NA	NA	No	NA	HPRC,HGSVC,1KG-ONT	No	NA	NA	NA	NA	NA	NA
chr19:22107299	chr19-22107299-allele305054-1	DEL	126	NA	0.03177004538577912,0.12103746397694524,0.23015873015873015,0.15208747514910537,0.2965235173824131	0.105109	NA	NA	NA	NA	NA	NA	NA	NA	NA	No	NA	HPRC,HGSVC,1KG-ONT	No	NA	NA	NA	NA	NA	NA
chr19:22107315	chr19-22107315-allele305055-1	DEL	352	NA	0.012859304084720122,0.0,0.00496031746031746,0.0,0.0	0.014488	NA	NA	NA	NA	NA	NA	NA	NA	NA	No	NA	HPRC,HGSVC,1KG-ONT	No	NA	NA	NA	NA	NA	NA
chr19:22107713	chr19-22107713-allele305083-51	INS	50	NA	0.0015128593040847202,0.011527377521613832,0.0,0.004970178926441352,0.007157464212678937	0.001238	NA	NA	NA	NA	NA	NA	NA	NA	NA	No	NA	No	No	NA	NA	NA	NA	NA	NA
chr19:22108704	chr19-22108704-allele305135-54	INS	53	NA	0.030257186081694403,0.005763688760806916,0.0,0.0,0.0010224948875255625	0.0451188	NA	NA	NA	NA	NA	NA	NA	NA	NA	No	NA	No	No	NA	NA	NA	NA	NA	NA
chr19:22142223	chr19-22142223-allele305488-314	INS	313	NA	0.024962178517397883,0.002881844380403458,0.0,0.0,0.0	0.0413292	NA	NA	NA	NA	NA	NA	NA	NA	NA	Yes	NA	HPRC,HGSVC,1KG-ONT	Yes	NA	NA	NA	NA	NA	NA
chr19:22142740	chr19-22142740-allele305495-1	DEL	103	NA	0.0037821482602118004,0.0,0.0,0.0,0.0	0.00663171	NA	NA	NA	NA	NA	NA	NA	NA	NA	Yes	NA	HGSVC,1KG-ONT	No	NA	NA	NA	NA	NA	NA
chr19:22180851	chr19-22180851-allele305959-1	DEL	84	NA	0.009833585476550681,0.001440922190201729,0.0,0.003976143141153081,0.0010224948875255625	0.00835456	NA	NA	NA	NA	NA	NA	NA	NA	NA	Yes	NA	No	No	NA	NA	NA	NA	NA	NA
chr19:22180935	chr19-22180935-allele305960-253	INS	252	0.873071	0.68910741301059,0.2420749279538905,0.1765873015873016,0.24950298210735586,0.2085889570552147	0.379509	NA	NA	NA	NA	NA	NA	NA	NA	NA	Yes	NA	HPRC,HGSVC,1KG-ONT	No	ENSG00000197013.10(0.0001712886923212889)	NA	NA	NA	NA	NA
chr19:22180935	chr19-22180935-allele305963-253	INS	252	NA	0.009833585476550681,0.1440922190201729,0.12896825396825398,0.08151093439363817,0.15337423312883436	0.0736636	NA	NA	NA	NA	NA	NA	NA	NA	NA	Yes	NA	HPRC,HGSVC,1KG-ONT	No	NA	NA	NA	NA	NA	NA
chr19:22180935	chr19-22180935-allele305962-253	INS	252	0.911312	0.27685325264750377,0.5878962536023055,0.6279761904761905,0.6411530815109344,0.5705521472392638	0.194099	NA	NA	NA	NA	NA	NA	NA	NA	NA	Yes	NA	HPRC,HGSVC,1KG-ONT	No	ENSG00000197134.13(2.277943066106093e-20)	Leukocyte telomere length(ZNF257 - ZNF92P2, rs7253490, 1E-12, 0.5334779939646238),QT interval(MTDHP5 - VN1R85P, rs463200, 2E-8, 0.7795122667948198),QT interval(MTDHP5 - VN1R85P, rs463200, 4E-10, 0.7795122667948198),Telomere length(VN1R85P - ZNF676, rs412658, 1E-8, 0.8287933094994957)	NA	NA	NA	NA
chr19:22180935	chr19-22180935-allele305961-257	INS	256	NA	0.0,0.0,0.0,0.005964214711729622,0.0	0.000593574	NA	NA	NA	NA	NA	NA	NA	NA	NA	Yes	NA	HPRC,HGSVC,1KG-ONT	No	NA	NA	NA	NA	NA	NA
chr19:22181019	chr19-22181019-allele305966-253	INS	252	NA	0.012859304084720122,0.0,0.0,0.0019880715705765406,0.0	0.0193295	NA	NA	NA	NA	NA	NA	NA	NA	NA	Yes	NA	HPRC,HGSVC,1KG-ONT	No	NA	NA	NA	NA	NA	NA
chr19:22185825	chr19-22185825-allele306053-1	DEL	118	NA	0.0007564296520423601,0.0,0.0,0.0,0.0	0.000918741	NA	NA	NA	NA	NA	NA	NA	NA	NA	Yes	NA	No	Yes	NA	NA	NA	NA	NA	NA
chr19:22190645	chr19-22190645-allele306114-61	INS	60	NA	0.0007564296520423601,0.0,0.0,0.0,0.0	0.000918741	NA	NA	NA	NA	NA	NA	NA	NA	NA	Yes	NA	HPRC,HGSVC,1KG-ONT	No	NA	NA	NA	NA	NA	NA
chr19:22190645	chr19-22190645-allele306112-57	INS	56	NA	0.0,0.005763688760806916,0.03571428571428571,0.0,0.015337423312883436	0.00959119	NA	NA	NA	NA	NA	NA	NA	NA	NA	Yes	NA	HPRC,HGSVC,1KG-ONT	No	NA	NA	NA	NA	NA	NA
chr19:22190647	chr19-22190647-allele306122-51	INS	50	NA	0.0,0.005763688760806916,0.020833333333333332,0.0019880715705765406,0.006134969325153374	0.00549983	NA	NA	NA	NA	NA	NA	NA	NA	NA	Yes	NA	HPRC,HGSVC,1KG-ONT	No	NA	NA	NA	NA	NA	NA
chr19:22190647	chr19-22190647-allele306116-55	INS	54	NA	0.03328290468986384,0.10806916426512968,0.06349206349206349,0.09343936381709742,0.13496932515337423	0.0278163	NA	NA	NA	NA	NA	NA	NA	NA	NA	Yes	NA	HPRC,HGSVC,1KG-ONT	No	NA	NA	NA	NA	NA	NA
chr19:22190647	chr19-22190647-allele306117-57	INS	56	NA	0.00680786686838124,0.01440922190201729,0.002976190476190476,0.02485089463220676,0.02965235173824131	0.00376887	NA	NA	NA	NA	NA	NA	NA	NA	NA	Yes	NA	HPRC,HGSVC,1KG-ONT	No	NA	NA	NA	NA	NA	NA
chr19:22190647	chr19-22190647-allele306115-59	INS	58	NA	0.00529500756429652,0.018731988472622477,0.07936507936507936,0.011928429423459244,0.05214723926380368	0.0209533	NA	NA	NA	NA	NA	NA	NA	NA	NA	Yes	NA	HPRC,HGSVC,1KG-ONT	No	NA	NA	NA	NA	NA	NA
chr19:22190647	chr19-22190647-allele306118-53	INS	52	NA	0.0007564296520423601,0.0345821325648415,0.07539682539682539,0.04473161033797217,0.03987730061349693	0.03277	NA	NA	NA	NA	NA	NA	NA	NA	NA	Yes	NA	HPRC,HGSVC,1KG-ONT	No	NA	NA	NA	NA	NA	NA
chr19:22190649	chr19-22190649-allele306125-69	INS	68	NA	0.006051437216338881,0.004322766570605188,0.0,0.0,0.0	0.00572634	NA	NA	NA	NA	NA	NA	NA	NA	NA	Yes	NA	HPRC,HGSVC,1KG-ONT	No	NA	NA	NA	NA	NA	NA
chr19:22190649	chr19-22190649-allele306126-63	INS	62	NA	0.024205748865355523,0.001440922190201729,0.006944444444444444,0.0,0.0	0.0295664	NA	NA	NA	NA	NA	NA	NA	NA	NA	Yes	NA	HPRC,HGSVC,1KG-ONT	No	NA	NA	NA	NA	NA	NA
chr19:22213678	chr19-22213678-allele306425-79	INS	78	NA	0.025718608169440244,0.02881844380403458,0.01488095238095238,0.03876739562624255,0.015337423312883436	NA	NA	NA	NA	NA	NA	NA	NA	NA	NA	Yes	NA	HPRC,HGSVC,1KG-ONT	No	NA	NA	NA	NA	NA	NA
chr19:22231576	chr19-22231576-allele306656-8230	INS	8229	NA	0.07866868381240545,0.0792507204610951,0.14285714285714285,0.05168986083499006,0.11247443762781185	0.00164629	NA	NA	NA	NA	NA	NA	NA	NA	NA	Yes	NA	HPRC,HGSVC,1KG-ONT	No	NA	NA	NA	NA	NA	NA
chr19:22235021	chr19-22235021-allele306714-1	DEL	53	NA	0.0007564296520423601,0.0,0.0,0.0,0.0	0.000918741	NA	NA	NA	NA	NA	NA	NA	NA	NA	Yes	NA	No	No	NA	NA	NA	NA	NA	NA
chr19:22240196	chr19-22240196-allele306812-1	DEL	3523	NA	0.02193645990922844,0.004322766570605188,0.0,0.012922465208747515,0.0	0.0167059	NA	NA	NA	NA	NA	NA	NA	NA	NA	Yes	NA	HGSVC	Yes	NA	NA	NA	NA	NA	NA
chr19:22248081	chr19-22248081-allele306912-296	INS	295	NA	0.0007564296520423601,0.0,0.0,0.0,0.0	0.000918741	NA	NA	NA	NA	NA	NA	NA	NA	NA	No	NA	No	No	NA	NA	NA	NA	NA	NA
chr19:22253354	chr19-22253354-allele306995-1	DEL	92	NA	0.0,0.01585014409221902,0.037698412698412696,0.027833001988071572,0.022494887525562373	0.0179048	NA	NA	NA	NA	NA	NA	NA	NA	NA	No	NA	HPRC,HGSVC,1KG-ONT	No	NA	NA	NA	NA	NA	NA
chr19:22253355	chr19-22253355-allele306996-1	DEL	101	NA	0.12405446293494705,0.1642651296829971,0.24107142857142858,0.21371769383697814,0.3179959100204499	0.0388654	NA	NA	NA	NA	NA	NA	NA	NA	NA	No	NA	HPRC,HGSVC,1KG-ONT	No	NA	NA	NA	NA	NA	NA
chr19:22265474	chr19-22265474-allele307209-1	DEL	1878	NA	0.07413010590015129,0.005763688760806916,0.0,0.0,0.0	0.123169	NA	NA	NA	NA	NA	NA	NA	NA	NA	Yes	NA	HPRC,HGSVC,1KG-ONT	Yes	NA	NA	NA	NA	NA	NA
chr19:22317080	chr19-22317080-allele308029-1	DEL	82	NA	0.01059001512859304,0.0,0.0,0.002982107355864811,0.0	0.0135033	NA	NA	NA	NA	NA	NA	NA	NA	NA	No	NA	HPRC	Yes	NA	NA	NA	NA	NA	NA
chr19:22318272	chr19-22318272-allele308039-1	DEL	84	NA	0.08925869894099848,0.005763688760806916,0.0,0.0,0.0	0.148242	NA	NA	NA	NA	NA	NA	NA	NA	NA	No	NA	HPRC,HGSVC,1KG-ONT	Yes	NA	NA	NA	NA	NA	NA
chr19:22326317	chr19-22326317-allele308175-1	DEL	183	NA	0.10136157337367625,0.20461095100864554,0.25793650793650796,0.11133200795228629,0.2034764826175869	0.0291183	NA	NA	NA	NA	NA	NA	NA	NA	NA	Yes	NA	HPRC,HGSVC,1KG-ONT	No	NA	NA	NA	NA	NA	NA
chr19:22350655	chr19-22350655-allele308543-1	DEL	278	NA	0.06505295007564296,0.008645533141210375,0.0,0.0,0.0	0.103934	NA	NA	NA	NA	NA	NA	NA	NA	NA	Yes	NA	HPRC,HGSVC,1KG-ONT	No	NA	NA	NA	NA	NA	NA
chr19:22360294	chr19-22360294-allele308669-319	INS	318	NA	0.00680786686838124,0.001440922190201729,0.0,0.0,0.0	0.0101459	NA	NA	NA	NA	NA	NA	NA	NA	NA	Yes	NA	HPRC,HGSVC,1KG-ONT	Yes	NA	NA	NA	NA	NA	NA
chr19:22360294	chr19-22360294-allele308668-317	INS	316	NA	0.0022692889561270802,0.0,0.0,0.0,0.0010224948875255625	0.0019853	NA	NA	NA	NA	NA	NA	NA	NA	NA	Yes	NA	HPRC,HGSVC,1KG-ONT	Yes	NA	NA	NA	NA	NA	NA
chr19:22360294	chr19-22360294-allele308667-318	INS	317	NA	0.1346444780635401,0.008645533141210375,0.0,0.002982107355864811,0.0	0.211249	NA	NA	NA	NA	NA	NA	NA	NA	NA	Yes	NA	HPRC,HGSVC,1KG-ONT	Yes	NA	NA	NA	NA	NA	NA
chr19:22361866	chr19-22361866-allele308713-1	DEL	817	NA	0.0113464447806354,0.0,0.0,0.0,0.0	0.0207802	NA	NA	NA	NA	NA	NA	NA	NA	NA	Yes	NA	HGSVC,1KG-ONT	Yes	NA	NA	NA	NA	NA	NA
chr19:22407644	chr19-22407644-allele309388-1	DEL	359	NA	0.025718608169440244,0.0,0.0,0.0,0.0	0.0471175	ZNF98(0.0012282, 1.477)	NA	NA	NA	NA	NA	NA	NA	NA	Yes	NA	HPRC,HGSVC,1KG-ONT	Yes	NA	NA	NA	NA	NA	NA
chr19:22471959	chr19-22471959-allele310065-1	DEL	168	NA	0.009833585476550681,0.005763688760806916,0.06349206349206349,0.006958250497017893,0.06441717791411043	0.0124043	ZNF98(0.0012282, 1.477)	NA	NA	NA	NA	NA	NA	NA	NA	No	NA	HPRC,HGSVC,1KG-ONT	No	NA	NA	NA	NA	NA	NA
chr19:22472174	chr19-22472174-allele310069-85	INS	84	NA	0.18608169440242056,0.09510086455331412,0.16765873015873015,0.10536779324055666,0.1687116564417178	0.00878042	ZNF98(0.0012282, 1.477)	NA	NA	NA	NA	NA	NA	NA	NA	No	NA	HPRC,HGSVC,1KG-ONT	No	NA	NA	NA	NA	NA	NA
chr19:22476707	chr19-22476707-allele310106-324	INS	323	NA	0.07337367624810892,0.004322766570605188,0.006944444444444444,0.0,0.0	0.110805	ZNF98(0.0012282, 1.477)	NA	NA	NA	NA	NA	NA	NA	NA	No	NA	HPRC,HGSVC,1KG-ONT	Yes	NA	NA	NA	NA	NA	NA
chr19:22476707	chr19-22476707-allele310107-325	INS	324	NA	0.0030257186081694403,0.0,0.0,0.0,0.0	0.00520636	ZNF98(0.0012282, 1.477)	NA	NA	NA	NA	NA	NA	NA	NA	No	NA	HPRC,HGSVC,1KG-ONT	Yes	NA	NA	NA	NA	NA	NA
chr19:22476707	chr19-22476707-allele310109-326	INS	325	NA	0.0,0.001440922190201729,0.0,0.0,0.0	NA	ZNF98(0.0012282, 1.477)	NA	NA	NA	NA	NA	NA	NA	NA	No	NA	HPRC,HGSVC,1KG-ONT	Yes	NA	NA	NA	NA	NA	NA
chr19:22503081	chr19-22503081-allele310369-84	INS	83	NA	0.06127080181543117,0.011527377521613832,0.034722222222222224,0.011928429423459244,0.03783231083844581	0.0190025	ZNF98(0.0012282, 1.477)	NA	NA	NA	NA	NA	NA	NA	NA	No	NA	HPRC,HGSVC,1KG-ONT	Yes	NA	NA	NA	NA	NA	NA
chr19:22516617	chr19-22516617-allele310488-1	DEL	2058	NA	0.0037821482602118004,0.001440922190201729,0.01488095238095238,0.0,0.0	NA	ZNF98(0.0012282, 1.477)	NA	NA	NA	NA	NA	NA	NA	NA	Yes	NA	No	Yes	NA	NA	NA	NA	NA	NA
chr19:22519347	chr19-22519347-allele310517-84	INS	83	NA	0.03555219364599092,0.01585014409221902,0.008928571428571428,0.0019880715705765406,0.014314928425357873	0.0195946	ZNF98(0.0012282, 1.477)	NA	NA	NA	NA	NA	NA	NA	NA	Yes	NA	HPRC,HGSVC,1KG-ONT	Yes	NA	NA	NA	NA	NA	NA
chr19:22564661	chr19-22564661-allele311192-314	INS	313	NA	0.0007564296520423601,0.0,0.0,0.0,0.0	0.000918741	NA	NA	NA	NA	NA	NA	NA	NA	NA	No	NA	HPRC,HGSVC,1KG-ONT	Yes	NA	NA	NA	NA	NA	NA
chr19:22564661	chr19-22564661-allele311193-337	INS	336	NA	0.036308623298033284,0.007204610951008645,0.0,0.0,0.0	0.0558441	NA	NA	NA	NA	NA	NA	NA	NA	NA	No	NA	HPRC,HGSVC,1KG-ONT	Yes	NA	NA	NA	NA	NA	NA
chr19:22582452	chr19-22582452-allele311579-325	INS	324	NA	0.00529500756429652,0.0,0.0,0.0,0.0	0.0093307	NA	NA	NA	NA	NA	NA	NA	NA	NA	No	NA	No	Yes	NA	NA	NA	NA	NA	NA
chr19:22585345	chr19-22585345-allele311625-1	DEL	323	NA	0.5521936459909228,0.20317002881844382,0.1775793650793651,0.06461232604373758,0.15644171779141106	0.344156	NA	NA	NA	NA	NA	NA	NA	NA	NA	No	NA	HPRC,HGSVC,1KG-ONT	Yes	NA	NA	NA	NA	NA	NA
chr19:22596312	chr19-22596312-allele311746-1	DEL	1356	NA	0.02118003025718608,0.0,0.0,0.0,0.0	0.0388566	NA	NA	NA	NA	NA	NA	NA	NA	NA	No	NA	HPRC,HGSVC,1KG-ONT	Yes	NA	NA	NA	NA	NA	NA
chr19:22634027	chr19-22634027-allele312370-315	INS	314	NA	0.19969742813918306,0.05763688760806916,0.026785714285714284,0.03578528827037773,0.03578732106339468	0.160342	NA	NA	NA	NA	NA	NA	NA	NA	promoter	No	NA	HPRC,HGSVC,1KG-ONT	Yes	NA	NA	NA	NA	NA	NA
chr19:22634027	chr19-22634027-allele312383-314	INS	313	NA	0.0,0.010086455331412104,0.0,0.004970178926441352,0.006134969325153374	0.00269845	NA	NA	NA	NA	NA	NA	NA	NA	promoter	No	NA	HPRC,HGSVC,1KG-ONT	Yes	NA	NA	NA	NA	NA	NA
chr19:22634027	chr19-22634027-allele312380-316	INS	315	NA	0.0030257186081694403,0.0,0.0,0.0,0.0	0.00520636	NA	NA	NA	NA	NA	NA	NA	NA	promoter	No	NA	HPRC,HGSVC,1KG-ONT	Yes	NA	NA	NA	NA	NA	NA
chr19:22634027	chr19-22634027-allele312381-317	INS	316	NA	0.0022692889561270802,0.0,0.0,0.0,0.0	0.00377908	NA	NA	NA	NA	NA	NA	NA	NA	promoter	No	NA	HPRC,HGSVC,1KG-ONT	Yes	NA	NA	NA	NA	NA	NA
chr19:22634027	chr19-22634027-allele312373-314	INS	313	NA	0.0226928895612708,0.0,0.0,0.0,0.0	0.0416511	NA	NA	NA	NA	NA	NA	NA	NA	promoter	No	NA	HPRC,HGSVC,1KG-ONT	Yes	NA	NA	NA	NA	NA	NA
chr19:22634027	chr19-22634027-allele312386-318	INS	317	NA	0.01739788199697428,0.001440922190201729,0.0,0.004970178926441352,0.0	0.0208234	NA	NA	NA	NA	NA	NA	NA	NA	promoter	No	NA	HPRC,HGSVC,1KG-ONT	Yes	NA	NA	NA	NA	NA	NA
chr19:22634027	chr19-22634027-allele312388-313	INS	312	NA	0.0007564296520423601,0.0,0.0,0.0,0.0	0.000918741	NA	NA	NA	NA	NA	NA	NA	NA	promoter	No	NA	HPRC,HGSVC,1KG-ONT	Yes	NA	NA	NA	NA	NA	NA
chr19:22634027	chr19-22634027-allele312374-315	INS	314	NA	0.0113464447806354,0.01440922190201729,0.01984126984126984,0.008946322067594433,0.02147239263803681	0.000304086	NA	NA	NA	NA	NA	NA	NA	NA	promoter	No	NA	HPRC,HGSVC,1KG-ONT	Yes	NA	NA	NA	NA	NA	NA
chr19:22634027	chr19-22634027-allele312371-320	INS	319	NA	0.0015128593040847202,0.0,0.018849206349206348,0.0009940357852882703,0.0081799591002045	0.0025242	NA	NA	NA	NA	NA	NA	NA	NA	promoter	No	NA	HPRC,HGSVC,1KG-ONT	Yes	NA	NA	NA	NA	NA	NA
chr19:22634027	chr19-22634027-allele312379-315	INS	314	NA	0.0022692889561270802,0.0,0.0,0.0,0.0	0.00377908	NA	NA	NA	NA	NA	NA	NA	NA	promoter	No	NA	HPRC,HGSVC,1KG-ONT	Yes	NA	NA	NA	NA	NA	NA
chr19:22634027	chr19-22634027-allele312376-315	INS	314	NA	0.00680786686838124,0.008645533141210375,0.002976190476190476,0.006958250497017893,0.006134969325153374	NA	NA	NA	NA	NA	NA	NA	NA	NA	promoter	No	NA	HPRC,HGSVC,1KG-ONT	Yes	NA	NA	NA	NA	NA	NA
chr19:22634027	chr19-22634027-allele312372-314	INS	313	NA	0.02193645990922844,0.0,0.0,0.0,0.0	0.0401692	NA	NA	NA	NA	NA	NA	NA	NA	promoter	No	NA	HPRC,HGSVC,1KG-ONT	Yes	NA	NA	NA	NA	NA	NA
chr19:22634027	chr19-22634027-allele312377-314	INS	313	NA	0.00832072617246596,0.001440922190201729,0.0,0.0009940357852882703,0.0	0.0110972	NA	NA	NA	NA	NA	NA	NA	NA	promoter	No	NA	HPRC,HGSVC,1KG-ONT	Yes	NA	NA	NA	NA	NA	NA
chr19:22634027	chr19-22634027-allele312378-315	INS	314	NA	0.0037821482602118004,0.0,0.0,0.0,0.0	0.00663171	NA	NA	NA	NA	NA	NA	NA	NA	promoter	No	NA	HPRC,HGSVC,1KG-ONT	Yes	NA	NA	NA	NA	NA	NA
chr19:22634027	chr19-22634027-allele312375-316	INS	315	NA	0.0022692889561270802,0.01440922190201729,0.0625,0.03777335984095427,0.015337423312883436	0.0195356	NA	NA	NA	NA	NA	NA	NA	NA	promoter	No	NA	HPRC,HGSVC,1KG-ONT	Yes	NA	NA	NA	NA	NA	NA
chr19:22634027	chr19-22634027-allele312382-316	INS	315	NA	0.00529500756429652,0.001440922190201729,0.0,0.0019880715705765406,0.0	0.00451357	NA	NA	NA	NA	NA	NA	NA	NA	promoter	No	NA	HPRC,HGSVC,1KG-ONT	Yes	NA	NA	NA	NA	NA	NA
chr19:22636886	chr19-22636886-allele312471-316	INS	315	NA	0.0015128593040847202,0.0,0.0,0.0,0.0	0.00234988	ZNF492(0.19418, 1.255)	NA	NA	NA	NA	NA	NA	NA	NA	Yes	NA	HPRC,HGSVC,1KG-ONT	No	NA	NA	NA	NA	NA	NA
chr19:22636886	chr19-22636886-allele312468-310	INS	309	NA	0.018910741301059002,0.0446685878962536,0.08134920634920635,0.06660039761431412,0.05112474437627812	0.0188141	ZNF492(0.19418, 1.255)	NA	NA	NA	NA	NA	NA	NA	NA	Yes	NA	HPRC,HGSVC,1KG-ONT	No	NA	NA	NA	NA	NA	NA
chr19:22636886	chr19-22636886-allele312466-315	INS	314	NA	0.25416036308623297,0.05763688760806916,0.04662698412698413,0.05268389662027833,0.026584867075664622	0.210746	ZNF492(0.19418, 1.255)	NA	NA	NA	NA	NA	NA	NA	NA	Yes	NA	HPRC,HGSVC,1KG-ONT	No	NA	NA	NA	NA	NA	NA
chr19:22636886	chr19-22636886-allele312469-311	INS	310	NA	0.0045385779122541605,0.002881844380403458,0.011904761904761904,0.003976143141153081,0.012269938650306749	0.000397768	ZNF492(0.19418, 1.255)	NA	NA	NA	NA	NA	NA	NA	NA	Yes	NA	HPRC,HGSVC,1KG-ONT	No	NA	NA	NA	NA	NA	NA
chr19:22636886	chr19-22636886-allele312467-316	INS	315	NA	0.040090771558245086,0.004322766570605188,0.0,0.0,0.007157464212678937	0.0539038	ZNF492(0.19418, 1.255)	NA	NA	NA	NA	NA	NA	NA	NA	Yes	NA	HPRC,HGSVC,1KG-ONT	No	NA	NA	NA	NA	NA	NA
chr19:22636886	chr19-22636886-allele312465-298	INS	297	NA	0.02723146747352496,0.004322766570605188,0.0,0.0009940357852882703,0.0	0.0415303	ZNF492(0.19418, 1.255)	NA	NA	NA	NA	NA	NA	NA	NA	Yes	NA	HPRC,HGSVC,1KG-ONT	No	NA	NA	NA	NA	NA	NA
chr19:22636886	chr19-22636886-allele312475-313	INS	312	NA	0.0,0.001440922190201729,0.0,0.0,0.0	NA	ZNF492(0.19418, 1.255)	NA	NA	NA	NA	NA	NA	NA	NA	Yes	NA	HPRC,HGSVC,1KG-ONT	No	NA	NA	NA	NA	NA	NA
chr19:22636886	chr19-22636886-allele312473-314	INS	313	NA	0.00529500756429652,0.001440922190201729,0.0,0.0,0.0	0.00736694	ZNF492(0.19418, 1.255)	NA	NA	NA	NA	NA	NA	NA	NA	Yes	NA	HPRC,HGSVC,1KG-ONT	No	NA	NA	NA	NA	NA	NA
chr19:22636886	chr19-22636886-allele312476-303	INS	302	NA	0.0015128593040847202,0.0,0.0,0.0,0.0	0.00234988	ZNF492(0.19418, 1.255)	NA	NA	NA	NA	NA	NA	NA	NA	Yes	NA	HPRC,HGSVC,1KG-ONT	No	NA	NA	NA	NA	NA	NA
chr19:22636886	chr19-22636886-allele312472-315	INS	314	NA	0.009833585476550681,0.0,0.0,0.0,0.0	0.0179657	ZNF492(0.19418, 1.255)	NA	NA	NA	NA	NA	NA	NA	NA	Yes	NA	HPRC,HGSVC,1KG-ONT	No	NA	NA	NA	NA	NA	NA
chr19:22636886	chr19-22636886-allele312474-313	INS	312	NA	0.0022692889561270802,0.001440922190201729,0.0,0.0009940357852882703,0.0	0.000980669	ZNF492(0.19418, 1.255)	NA	NA	NA	NA	NA	NA	NA	NA	Yes	NA	HPRC,HGSVC,1KG-ONT	No	NA	NA	NA	NA	NA	NA
chr19:22636886	chr19-22636886-allele312470-317	INS	316	NA	0.0,0.001440922190201729,0.0,0.0,0.0	NA	ZNF492(0.19418, 1.255)	NA	NA	NA	NA	NA	NA	NA	NA	Yes	NA	HPRC,HGSVC,1KG-ONT	No	NA	NA	NA	NA	NA	NA
chr19:22650429	chr19-22650429-allele312703-1	DEL	3934	NA	0.0037821482602118004,0.0,0.0,0.0,0.0	0.00663171	ZNF492(0.19418, 1.255)	NA	NA	NA	ZNF492(0.19418, 1.255)	NA	NA	NA	NA	Yes	ID=chr19_22651847_22651859;MOTIFS=AAT;STRUC=(AAT)n	HGSVC	Yes	NA	NA	NA	NA	NA	NA
chr19:22652221	chr19-22652221-allele312727-1	DEL	167	NA	0.33963691376701965,0.14553314121037464,0.15376984126984128,0.13220675944333996,0.12474437627811862	0.120291	ZNF492(0.19418, 1.255)	NA	NA	NA	NA	NA	NA	NA	NA	Yes	NA	HPRC,HGSVC,1KG-ONT	No	NA	NA	NA	NA	NA	NA
chr19:22655917	chr19-22655917-allele312834-1	DEL	3841	NA	0.00529500756429652,0.0,0.0,0.0009940357852882703,0.0	0.00736694	ZNF492(0.19418, 1.255)	NA	NA	NA	NA	NA	NA	NA	NA	Yes	ID=chr19_22659561_22659591;MOTIFS=AC;STRUC=(AC)n	HGSVC,1KG-ONT	Yes	NA	NA	NA	NA	NA	NA
chr19:22686049	chr19-22686049-allele313517-1	DEL	252	NA	0.3177004538577912,0.02881844380403458,0.0,0.006958250497017893,0.0	0.434675	NA	NA	NA	NA	NA	NA	NA	NA	NA	Yes	NA	HPRC,HGSVC,1KG-ONT	Yes	NA	NA	NA	NA	NA	NA
chr19:22686217	chr19-22686217-allele313524-1	DEL	84	NA	0.12329803328290469,0.10951008645533142,0.16865079365079366,0.1312127236580517,0.12883435582822086	0.000240029	NA	NA	NA	NA	NA	NA	NA	NA	NA	Yes	NA	HPRC,HGSVC,1KG-ONT	No	NA	NA	NA	NA	NA	NA
chr19:22700786	chr19-22700786-allele313818-1	DEL	76	NA	0.012859304084720122,0.001440922190201729,0.0,0.0,0.010224948875255624	0.00814541	NA	NA	NA	NA	NA	NA	NA	NA	NA	Yes	NA	HPRC,HGSVC	Yes	NA	NA	NA	NA	NA	NA
chr19:22702969	chr19-22702969-allele313872-1	DEL	82	NA	0.36459909228441756,0.11239193083573487,0.10119047619047619,0.11928429423459244,0.0950920245398773	0.201807	NA	NA	NA	NA	NA	NA	NA	NA	NA	Yes	NA	HGSVC,1KG-ONT	No	NA	NA	NA	NA	NA	NA
chr19:22718615	chr19-22718615-allele314156-765	INS	764	NA	0.3388804841149773,0.053314121037463975,0.08134920634920635,0.042743538767395624,0.016359918200409	0.311979	NA	NA	NA	NA	NA	NA	NA	NA	NA	Yes	NA	HPRC,HGSVC,1KG-ONT	No	NA	NA	NA	NA	NA	NA
chr19:22718615	chr19-22718615-allele314157-765	INS	764	NA	0.012859304084720122,0.001440922190201729,0.0,0.0,0.0010224948875255625	0.0193295	NA	NA	NA	NA	NA	NA	NA	NA	NA	Yes	NA	HPRC,HGSVC,1KG-ONT	No	NA	NA	NA	NA	NA	NA
chr19:22718615	chr19-22718615-allele314159-765	INS	764	NA	0.0,0.001440922190201729,0.0,0.0,0.0	NA	NA	NA	NA	NA	NA	NA	NA	NA	NA	Yes	NA	HPRC,HGSVC,1KG-ONT	No	NA	NA	NA	NA	NA	NA
chr19:22728760	chr19-22728760-allele314292-1	DEL	71	NA	0.4198184568835098,0.13544668587896252,0.1746031746031746,0.1550695825049702,0.1411042944785276	0.181861	NA	NA	NA	NA	NA	NA	NA	NA	NA	Yes	NA	HPRC,HGSVC,1KG-ONT	No	NA	NA	NA	NA	NA	NA
chr19:22728760	chr19-22728760-allele314291-72	INS	71	NA	0.02042360060514372,0.005763688760806916,0.0,0.0019880715705765406,0.003067484662576687	0.0217672	NA	NA	NA	NA	NA	NA	NA	NA	NA	Yes	NA	HPRC,HGSVC,1KG-ONT	No	NA	NA	NA	NA	NA	NA
chr19:22728820	chr19-22728820-allele314295-1	DEL	72	NA	0.0,0.001440922190201729,0.001984126984126984,0.0,0.0	3.94758e-05	NA	NA	NA	NA	NA	NA	NA	NA	NA	Yes	NA	HPRC,HGSVC,1KG-ONT	No	NA	NA	NA	NA	NA	NA
chr19:22741813	chr19-22741813-allele314466-98	INS	97	0.99328	0.4205748865355522,0.1340057636887608,0.1746031746031746,0.14015904572564614,0.12985685071574643	0.194638	NA	NA	NA	NA	NA	NA	NA	NA	NA	Yes	NA	HPRC,HGSVC,1KG-ONT	No	ENSG00000229676.3(1.254099886933728e-14)	NA	NA	NA	NA	NA
chr19:22744924	chr19-22744924-allele314525-63	INS	62	NA	0.024205748865355523,0.01440922190201729,0.03373015873015873,0.0019880715705765406,0.009202453987730062	0.00200578	NA	NA	NA	NA	NA	NA	NA	NA	NA	No	NA	HPRC	Yes	NA	NA	NA	NA	NA	NA
chr19:22744982	chr19-22744982-allele314543-126	INS	125	NA	0.0045385779122541605,0.001440922190201729,0.0,0.0,0.0	0.00598883	NA	NA	NA	NA	NA	NA	NA	NA	NA	No	NA	No	Yes	NA	NA	NA	NA	NA	NA
chr19:22744982	chr19-22744982-allele314540-54	INS	53	NA	0.049167927382753406,0.04610951008645533,0.07738095238095238,0.020874751491053677,0.06646216768916155	NA	NA	NA	NA	NA	NA	NA	NA	NA	NA	No	NA	No	Yes	NA	NA	NA	NA	NA	NA
chr19:22756178	chr19-22756178-allele314740-1	DEL	584	NA	0.31089258698940997,0.04178674351585014,0.08134920634920635,0.042743538767395624,0.016359918200409	0.282361	ZNF99(0.011567, 1.168)	NA	NA	NA	ZNF99(0.011567, 1.168)	NA	NA	NA	NA	Yes	NA	HPRC,HGSVC,1KG-ONT	No	NA	NA	NA	NA	NA	NA
chr19:22756598	chr19-22756598-allele314746-1	DEL	84	NA	0.06883509833585477,0.10230547550432277,0.09325396825396826,0.12624254473161034,0.11554192229038855	0.00886682	ZNF99(0.011567, 1.168)	NA	NA	NA	ZNF99(0.011567, 1.168)	NA	NA	NA	NA	Yes	NA	HPRC,HGSVC,1KG-ONT	No	NA	NA	NA	NA	NA	NA
chr19:22757594	chr19-22757594-allele314755-1009	INS	1008	NA	0.012859304084720122,0.001440922190201729,0.0,0.0,0.0010224948875255625	0.0193295	ZNF99(0.011567, 1.168)	NA	NA	NA	ZNF99(0.011567, 1.168)	NA	NA	NA	NA	Yes	NA	HPRC,HGSVC,1KG-ONT	Yes	NA	NA	NA	NA	NA	NA
chr19:22757773	chr19-22757773-allele314757-253	INS	252	NA	0.00529500756429652,0.001440922190201729,0.0,0.0019880715705765406,0.0	0.00451357	ZNF99(0.011567, 1.168)	NA	NA	NA	ZNF99(0.011567, 1.168)	NA	NA	NA	NA	Yes	NA	HPRC	No	NA	NA	NA	NA	NA	NA
chr19:22771866	chr19-22771866-allele314971-3424	INS	3423	NA	0.08396369137670197,0.021613832853025938,0.015873015873015872,0.02882703777335984,0.012269938650306749	0.0564338	ZNF99(0.011567, 1.168)	NA	NA	NA	NA	NA	NA	NA	NA	Yes	NA	HPRC,HGSVC,1KG-ONT	No	NA	NA	NA	NA	NA	NA
chr19:22771879	chr19-22771879-allele314977-3409	INS	3408	NA	0.0,0.007204610951008645,0.000992063492063492,0.0,0.0	0.000422056	ZNF99(0.011567, 1.168)	NA	NA	NA	NA	NA	NA	NA	NA	Yes	NA	HPRC,HGSVC,1KG-ONT	No	NA	NA	NA	NA	NA	NA
chr19:22771879	chr19-22771879-allele314976-3409	INS	3408	NA	0.0022692889561270802,0.0,0.0,0.0,0.0	0.00377908	ZNF99(0.011567, 1.168)	NA	NA	NA	NA	NA	NA	NA	NA	Yes	NA	HPRC,HGSVC,1KG-ONT	No	NA	NA	NA	NA	NA	NA
chr19:22771879	chr19-22771879-allele314974-3410	INS	3409	NA	0.9069591527987897,0.962536023054755,0.9900793650793651,0.9731610337972167,0.9867075664621677	0.0654808	ZNF99(0.011567, 1.168)	NA	NA	NA	NA	NA	NA	NA	NA	Yes	NA	HPRC,HGSVC,1KG-ONT	No	NA	NA	NA	NA	NA	NA
chr19:22781517	chr19-22781517-allele315142-327	INS	326	NA	0.00529500756429652,0.001440922190201729,0.0,0.0019880715705765406,0.0010224948875255625	0.00352335	ZNF99(0.011567, 1.168)	NA	NA	NA	NA	NA	NA	NA	NA	Yes	NA	HPRC	Yes	NA	NA	NA	NA	NA	NA
chr19:22786618	chr19-22786618-allele315211-57	INS	56	NA	0.06505295007564296,0.11095100864553314,0.14484126984126985,0.07157057654075547,0.09611451942740286	0.00898582	NA	NA	NA	NA	NA	NA	NA	NA	NA	Yes	NA	No	Yes	NA	NA	NA	NA	NA	NA
chr19:22802346	chr19-22802346-allele315394-1	DEL	138	NA	0.00529500756429652,0.0,0.0,0.0019880715705765406,0.0	0.00576273	NA	NA	NA	NA	NA	NA	NA	NA	NA	Yes	NA	HPRC	Yes	NA	NA	NA	NA	NA	NA
chr19:22808402	chr19-22808402-allele315475-1	DEL	59	NA	0.06505295007564296,0.005763688760806916,0.0,0.0,0.0	0.107806	NA	NA	NA	NA	NA	NA	NA	NA	NA	Yes	NA	HPRC,HGSVC,1KG-ONT	No	NA	NA	NA	NA	NA	NA
chr19:22810811	chr19-22810811-allele315504-354	INS	353	NA	0.01059001512859304,0.001440922190201729,0.0,0.0009940357852882703,0.0	0.0151976	NA	NA	NA	NA	NA	NA	NA	NA	NA	Yes	NA	HGSVC,1KG-ONT	Yes	NA	NA	NA	NA	NA	NA
chr19:22857536	chr19-22857536-allele316064-1	DEL	84	NA	0.0,0.0,0.0,0.0,0.007157464212678937	0.000631316	NA	NA	NA	NA	NA	NA	NA	NA	NA	No	NA	No	No	NA	NA	NA	NA	NA	NA
chr19:22862355	chr19-22862355-allele316127-1	DEL	121	NA	0.0,0.0,0.000992063492063492,0.0,0.0	NA	NA	NA	NA	NA	NA	NA	NA	NA	NA	No	NA	HPRC,HGSVC,1KG-ONT	No	NA	NA	NA	NA	NA	NA
chr19:22862361	chr19-22862361-allele316131-103	INS	102	NA	0.0022692889561270802,0.0,0.000992063492063492,0.0,0.0	0.0019853	NA	NA	NA	NA	NA	NA	NA	NA	NA	No	NA	HPRC,HGSVC,1KG-ONT	No	NA	NA	NA	NA	NA	NA
chr19:22862380	chr19-22862380-allele316148-119	INS	118	NA	0.018154311649016642,0.012968299711815562,0.021825396825396824,0.016898608349900597,0.011247443762781187	NA	NA	NA	NA	NA	NA	NA	NA	NA	NA	No	NA	HPRC,HGSVC,1KG-ONT	No	NA	NA	NA	NA	NA	NA
chr19:22862386	chr19-22862386-allele316151-113	INS	112	NA	0.0,0.0,0.0,0.0,0.005112474437627812	0.000203029	NA	NA	NA	NA	NA	NA	NA	NA	NA	No	NA	HPRC,HGSVC,1KG-ONT	No	NA	NA	NA	NA	NA	NA
chr19:22862403	chr19-22862403-allele316159-55	INS	54	NA	0.0037821482602118004,0.018731988472622477,0.03373015873015873,0.03479125248508946,0.02044989775051125	0.0129652	NA	NA	NA	NA	NA	NA	NA	NA	NA	No	NA	HPRC,HGSVC,1KG-ONT	No	NA	NA	NA	NA	NA	NA
chr19:22862403	chr19-22862403-allele316158-62	INS	61	NA	0.0015128593040847202,0.0,0.0,0.005964214711729622,0.0	NA	NA	NA	NA	NA	NA	NA	NA	NA	NA	No	NA	HPRC,HGSVC,1KG-ONT	No	NA	NA	NA	NA	NA	NA
chr19:22862403	chr19-22862403-allele316163-71	INS	70	NA	0.0022692889561270802,0.0,0.0,0.0,0.0	0.00377908	NA	NA	NA	NA	NA	NA	NA	NA	NA	No	NA	HPRC,HGSVC,1KG-ONT	No	NA	NA	NA	NA	NA	NA
