## Supplemental Table 1 for "Population-scale Long-read Sequencing in the *All of Us* Research Program": 1KG_genotyped_SV_summary.csv (part 115 of 126)

SV_coordinate	SV_ID	SV type	SV length	Mean GenotypePosterior nonref	AF(AFR,AMR,EAS,EUR,SAS)	Fst(AFR vs Non-AFR)	OMIM genes intersected(pLI, LOEUF)	Disease genes intersected(pLI, LOEUF)	Cancer genes intersected(pLI, LOEUF)	ACMG genes intersected(pLI, LOEUF)	OMIM CDS intersected(pLI, LOEUF)	Disease CDS intersected(pLI, LOEUF)	Cancer CDS intersected(pLI, LOEUF)	ACMG CDS intersected(pLI, LOEUF)	Regulatory element_intersected	SegDUP association(INS:within 1kb, DEL:intersect)	Tandem repeats intersected	Detected in other LR datasets(HPRC,HGSVC,1KG-ONT)	Detected in AoU SR(990/1,027 AoU Phase I matched samples)	eQTLs: gene(qvalue)	GWAS associations: trait(gene, rsID, pvalue, LD_r2)	SV-trait associations in AoU Phase I (n = 848 with condition records) (Carrier%, Non-carrier%, OR, [95% CI], pvalue)	SR validation	LR assembly-supported	Locityper validation (percentage of carriers with allele differences <20 between the imputed and Locityper calls.)
chr19:22862403	chr19-22862403-allele316164-58	INS	57	NA	0.0264750378214826,0.10230547550432277,0.0744047619047619,0.10536779324055666,0.07157464212678936	0.0270156	NA	NA	NA	NA	NA	NA	NA	NA	NA	No	NA	HPRC,HGSVC,1KG-ONT	No	NA	NA	NA	NA	NA	NA
chr19:22862403	chr19-22862403-allele316160-87	INS	86	NA	0.0030257186081694403,0.002881844380403458,0.0,0.0,0.00408997955010225	NA	NA	NA	NA	NA	NA	NA	NA	NA	NA	No	NA	HPRC,HGSVC,1KG-ONT	No	NA	NA	NA	NA	NA	NA
chr19:22862403	chr19-22862403-allele316162-104	INS	103	NA	0.0007564296520423601,0.001440922190201729,0.005952380952380952,0.0,0.0	NA	NA	NA	NA	NA	NA	NA	NA	NA	NA	No	NA	HPRC,HGSVC,1KG-ONT	No	NA	NA	NA	NA	NA	NA
chr19:22862403	chr19-22862403-allele316161-110	INS	109	NA	0.0037821482602118004,0.037463976945244955,0.003968253968253968,0.009940357852882704,0.014314928425357873	0.00448246	NA	NA	NA	NA	NA	NA	NA	NA	NA	No	NA	HPRC,HGSVC,1KG-ONT	No	NA	NA	NA	NA	NA	NA
chr19:22862404	chr19-22862404-allele316176-98	INS	97	NA	0.0,0.0,0.0,0.005964214711729622,0.0	0.000422056	NA	NA	NA	NA	NA	NA	NA	NA	NA	No	NA	HPRC,HGSVC,1KG-ONT	No	NA	NA	NA	NA	NA	NA
chr19:22862407	chr19-22862407-allele316183-1	DEL	157	NA	0.006051437216338881,0.010086455331412104,0.001984126984126984,0.0,0.0	0.00141259	NA	NA	NA	NA	NA	NA	NA	NA	NA	No	NA	HPRC,HGSVC,1KG-ONT	No	NA	NA	NA	NA	NA	NA
chr19:22862407	chr19-22862407-allele316182-1	DEL	134	NA	0.015128593040847202,0.002881844380403458,0.0,0.0,0.0	0.0234731	NA	NA	NA	NA	NA	NA	NA	NA	NA	No	NA	HPRC,HGSVC,1KG-ONT	No	NA	NA	NA	NA	NA	NA
chr19:22862421	chr19-22862421-allele316191-1	DEL	111	NA	0.0022692889561270802,0.0,0.000992063492063492,0.0,0.0	0.0019853	NA	NA	NA	NA	NA	NA	NA	NA	NA	No	NA	HPRC,HGSVC,1KG-ONT	No	NA	NA	NA	NA	NA	NA
chr19:22862431	chr19-22862431-allele316201-75	INS	74	NA	0.0,0.0,0.000992063492063492,0.0,0.0	NA	NA	NA	NA	NA	NA	NA	NA	NA	NA	No	NA	HPRC,HGSVC,1KG-ONT	No	NA	NA	NA	NA	NA	NA
chr19:22862436	chr19-22862436-allele316203-1	DEL	184	NA	0.0022692889561270802,0.0,0.0,0.0,0.002044989775051125	0.000980669	NA	NA	NA	NA	NA	NA	NA	NA	NA	No	NA	HPRC,HGSVC,1KG-ONT	No	NA	NA	NA	NA	NA	NA
chr19:22862448	chr19-22862448-allele316210-1	DEL	84	NA	0.0015128593040847202,0.03602305475504323,0.00992063492063492,0.0,0.013292433537832311	0.00608714	NA	NA	NA	NA	NA	NA	NA	NA	NA	No	NA	HPRC	No	NA	NA	NA	NA	NA	NA
chr19:22862458	chr19-22862458-allele316219-77	INS	76	NA	0.0007564296520423601,0.011527377521613832,0.018849206349206348,0.009940357852882704,0.012269938650306749	0.00738918	NA	NA	NA	NA	NA	NA	NA	NA	NA	No	NA	HPRC,HGSVC,1KG-ONT	No	NA	NA	NA	NA	NA	NA
chr19:22862458	chr19-22862458-allele316218-120	INS	119	NA	0.0030257186081694403,0.0,0.002976190476190476,0.0,0.0	0.00123841	NA	NA	NA	NA	NA	NA	NA	NA	NA	No	NA	HPRC,HGSVC,1KG-ONT	No	NA	NA	NA	NA	NA	NA
chr19:22862462	chr19-22862462-allele316221-55	INS	54	NA	0.0,0.012968299711815562,0.000992063492063492,0.02982107355864811,0.010224948875255624	0.00871245	NA	NA	NA	NA	NA	NA	NA	NA	NA	No	NA	HPRC,HGSVC,1KG-ONT	No	NA	NA	NA	NA	NA	NA
chr19:22862475	chr19-22862475-allele316225-114	INS	113	NA	0.00680786686838124,0.0,0.0,0.0,0.0	0.0123139	NA	NA	NA	NA	NA	NA	NA	NA	NA	No	NA	HPRC,HGSVC,1KG-ONT	No	NA	NA	NA	NA	NA	NA
chr19:22862476	chr19-22862476-allele316227-122	INS	121	NA	0.0015128593040847202,0.0,0.0,0.0,0.0	0.00234988	NA	NA	NA	NA	NA	NA	NA	NA	NA	No	NA	HPRC,HGSVC,1KG-ONT	No	NA	NA	NA	NA	NA	NA
chr19:22862485	chr19-22862485-allele316242-159	INS	158	NA	0.0037821482602118004,0.0,0.0,0.0,0.0	0.00663171	NA	NA	NA	NA	NA	NA	NA	NA	NA	No	NA	HPRC,HGSVC	No	NA	NA	NA	NA	NA	NA
chr19:22862485	chr19-22862485-allele316240-97	INS	96	NA	0.024962178517397883,0.0,0.0,0.0,0.0	0.0457152	NA	NA	NA	NA	NA	NA	NA	NA	NA	No	NA	HPRC,HGSVC,1KG-ONT	No	NA	NA	NA	NA	NA	NA
chr19:22862485	chr19-22862485-allele316257-92	INS	91	NA	0.0007564296520423601,0.005763688760806916,0.0,0.0,0.0	NA	NA	NA	NA	NA	NA	NA	NA	NA	NA	No	NA	HPRC,HGSVC,1KG-ONT	No	NA	NA	NA	NA	NA	NA
chr19:22862485	chr19-22862485-allele316253-87	INS	86	NA	0.0,0.002881844380403458,0.0,0.0,0.00408997955010225	0.000593574	NA	NA	NA	NA	NA	NA	NA	NA	NA	No	NA	HPRC,HGSVC,1KG-ONT	No	NA	NA	NA	NA	NA	NA
chr19:22862485	chr19-22862485-allele316235-88	INS	87	NA	0.0022692889561270802,0.001440922190201729,0.0,0.0019880715705765406,0.0	0.000371588	NA	NA	NA	NA	NA	NA	NA	NA	NA	No	NA	HPRC,HGSVC,1KG-ONT	No	NA	NA	NA	NA	NA	NA
chr19:22862485	chr19-22862485-allele316252-85	INS	84	NA	0.0,0.0,0.0,0.007952286282306162,0.0	0.000963133	NA	NA	NA	NA	NA	NA	NA	NA	NA	No	NA	HPRC,HGSVC,1KG-ONT	No	NA	NA	NA	NA	NA	NA
chr19:22862485	chr19-22862485-allele316236-83	INS	82	NA	0.0,0.001440922190201729,0.0,0.002982107355864811,0.0	0.000224143	NA	NA	NA	NA	NA	NA	NA	NA	NA	No	NA	HPRC,HGSVC,1KG-ONT	No	NA	NA	NA	NA	NA	NA
chr19:22862485	chr19-22862485-allele316241-129	INS	128	NA	0.006051437216338881,0.0,0.008928571428571428,0.0019880715705765406,0.002044989775051125	0.000251272	NA	NA	NA	NA	NA	NA	NA	NA	NA	No	NA	HPRC,HGSVC,1KG-ONT	No	NA	NA	NA	NA	NA	NA
chr19:22862485	chr19-22862485-allele316239-65	INS	64	NA	0.006051437216338881,0.0,0.0,0.0,0.0	0.0108963	NA	NA	NA	NA	NA	NA	NA	NA	NA	No	NA	HPRC,HGSVC,1KG-ONT	No	NA	NA	NA	NA	NA	NA
chr19:22862485	chr19-22862485-allele316238-58	INS	57	NA	0.012859304084720122,0.07060518731988473,0.13194444444444445,0.09244532803180915,0.0787321063394683	0.0480457	NA	NA	NA	NA	NA	NA	NA	NA	NA	No	NA	HPRC,HGSVC,1KG-ONT	No	NA	NA	NA	NA	NA	NA
chr19:22862485	chr19-22862485-allele316234-60	INS	59	NA	0.0022692889561270802,0.0,0.0,0.002982107355864811,0.0	0.000371588	NA	NA	NA	NA	NA	NA	NA	NA	NA	No	NA	HPRC,HGSVC,1KG-ONT	No	NA	NA	NA	NA	NA	NA
chr19:22862485	chr19-22862485-allele316243-90	INS	89	NA	0.01059001512859304,0.0,0.005952380952380952,0.0,0.0	0.00947945	NA	NA	NA	NA	NA	NA	NA	NA	NA	No	NA	HPRC,HGSVC,1KG-ONT	No	NA	NA	NA	NA	NA	NA
chr19:22862487	chr19-22862487-allele316258-1	DEL	151	NA	0.0030257186081694403,0.0,0.003968253968253968,0.0,0.003067484662576687	NA	NA	NA	NA	NA	NA	NA	NA	NA	NA	No	NA	HPRC,HGSVC,1KG-ONT	No	NA	NA	NA	NA	NA	NA
chr19:22862490	chr19-22862490-allele316260-1	DEL	137	NA	0.01361573373676248,0.002881844380403458,0.001984126984126984,0.0009940357852882703,0.002044989775051125	0.0132027	NA	NA	NA	NA	NA	NA	NA	NA	NA	No	NA	HPRC,HGSVC,1KG-ONT	No	NA	NA	NA	NA	NA	NA
chr19:22862490	chr19-22862490-allele316259-1	DEL	130	NA	0.040090771558245086,0.03170028818443804,0.054563492063492064,0.02485089463220676,0.017382413087934562	0.00033628	NA	NA	NA	NA	NA	NA	NA	NA	NA	No	NA	HPRC,HGSVC,1KG-ONT	No	NA	NA	NA	NA	NA	NA
chr19:22862500	chr19-22862500-allele316265-114	INS	113	NA	0.0007564296520423601,0.0,0.002976190476190476,0.0,0.0010224948875255625	NA	NA	NA	NA	NA	NA	NA	NA	NA	NA	No	NA	HPRC,HGSVC,1KG-ONT	Yes	NA	NA	NA	NA	NA	NA
chr19:22862500	chr19-22862500-allele316268-87	INS	86	NA	0.0,0.0,0.0,0.0019880715705765406,0.0	NA	NA	NA	NA	NA	NA	NA	NA	NA	NA	No	NA	HPRC,HGSVC,1KG-ONT	Yes	NA	NA	NA	NA	NA	NA
chr19:22862501	chr19-22862501-allele316269-96	INS	95	NA	0.0,0.0,0.002976190476190476,0.0,0.0	3.94758e-05	NA	NA	NA	NA	NA	NA	NA	NA	NA	No	NA	HPRC,HGSVC,1KG-ONT	Yes	NA	NA	NA	NA	NA	NA
chr19:22862501	chr19-22862501-allele316273-90	INS	89	NA	0.01361573373676248,0.0,0.005952380952380952,0.0,0.0	0.0143864	NA	NA	NA	NA	NA	NA	NA	NA	NA	No	NA	HPRC,HGSVC,1KG-ONT	Yes	NA	NA	NA	NA	NA	NA
chr19:22862502	chr19-22862502-allele316275-77	INS	76	NA	0.0,0.0,0.0,0.0,0.0010224948875255625	NA	NA	NA	NA	NA	NA	NA	NA	NA	NA	No	NA	HPRC,HGSVC,1KG-ONT	Yes	NA	NA	NA	NA	NA	NA
chr19:22862517	chr19-22862517-allele316283-1	DEL	101	NA	0.0037821482602118004,0.004322766570605188,0.005952380952380952,0.016898608349900597,0.013292433537832311	0.00214169	NA	NA	NA	NA	NA	NA	NA	NA	NA	No	NA	HPRC,HGSVC	No	NA	NA	NA	NA	NA	NA
chr19:22862523	chr19-22862523-allele316284-85	INS	84	NA	0.0022692889561270802,0.001440922190201729,0.0,0.0,0.0	0.0019853	NA	NA	NA	NA	NA	NA	NA	NA	NA	No	NA	HPRC,HGSVC,1KG-ONT	Yes	NA	NA	NA	NA	NA	NA
chr19:22862525	chr19-22862525-allele316285-1	DEL	85	NA	0.018910741301059002,0.1138328530259366,0.09523809523809523,0.14910536779324055,0.09815950920245399	0.0536364	NA	NA	NA	NA	NA	NA	NA	NA	NA	No	NA	HPRC	No	NA	NA	NA	NA	NA	NA
chr19:22862531	chr19-22862531-allele316286-1	DEL	79	NA	0.0037821482602118004,0.0,0.002976190476190476,0.004970178926441352,0.0010224948875255625	NA	NA	NA	NA	NA	NA	NA	NA	NA	NA	No	NA	HPRC	No	NA	NA	NA	NA	NA	NA
chr19:22862532	chr19-22862532-allele316298-51	INS	50	NA	0.0,0.0,0.000992063492063492,0.0,0.0	NA	NA	NA	NA	NA	NA	NA	NA	NA	NA	No	NA	HPRC,HGSVC,1KG-ONT	Yes	NA	NA	NA	NA	NA	NA
chr19:22862532	chr19-22862532-allele316287-96	INS	95	NA	0.0015128593040847202,0.0,0.003968253968253968,0.0,0.0	NA	NA	NA	NA	NA	NA	NA	NA	NA	NA	No	NA	HPRC,HGSVC,1KG-ONT	Yes	NA	NA	NA	NA	NA	NA
chr19:22862532	chr19-22862532-allele316289-69	INS	68	NA	0.0007564296520423601,0.0,0.0,0.0,0.0	0.000918741	NA	NA	NA	NA	NA	NA	NA	NA	NA	No	NA	HPRC,HGSVC,1KG-ONT	Yes	NA	NA	NA	NA	NA	NA
chr19:22862548	chr19-22862548-allele316311-115	INS	114	NA	0.0,0.001440922190201729,0.0,0.0,0.0	NA	NA	NA	NA	NA	NA	NA	NA	NA	NA	No	NA	HPRC,HGSVC,1KG-ONT	No	NA	NA	NA	NA	NA	NA
chr19:22862560	chr19-22862560-allele316319-76	INS	75	NA	0.0,0.0,0.0,0.004970178926441352,0.005112474437627812	0.00122989	NA	NA	NA	NA	NA	NA	NA	NA	NA	No	NA	HPRC,HGSVC,1KG-ONT	Yes	NA	NA	NA	NA	NA	NA
chr19:22862560	chr19-22862560-allele316320-162	INS	161	NA	0.006051437216338881,0.01729106628242075,0.010912698412698412,0.012922465208747515,0.005112474437627812	0.000669964	NA	NA	NA	NA	NA	NA	NA	NA	NA	No	NA	HPRC,HGSVC	No	NA	NA	NA	NA	NA	NA
chr19:22862560	chr19-22862560-allele316318-101	INS	100	NA	0.0045385779122541605,0.002881844380403458,0.008928571428571428,0.004970178926441352,0.0	NA	NA	NA	NA	NA	NA	NA	NA	NA	NA	No	NA	HPRC,HGSVC,1KG-ONT	Yes	NA	NA	NA	NA	NA	NA
chr19:22862560	chr19-22862560-allele316321-125	INS	124	NA	0.0030257186081694403,0.0,0.008928571428571428,0.0,0.0	NA	NA	NA	NA	NA	NA	NA	NA	NA	NA	No	NA	HPRC,HGSVC,1KG-ONT	No	NA	NA	NA	NA	NA	NA
chr19:22862569	chr19-22862569-allele316331-106	INS	105	NA	0.0,0.0,0.001984126984126984,0.0019880715705765406,0.0	0.000224143	NA	NA	NA	NA	NA	NA	NA	NA	NA	No	NA	HPRC,HGSVC,1KG-ONT	Yes	NA	NA	NA	NA	NA	NA
chr19:22862583	chr19-22862583-allele316342-149	INS	148	NA	0.0037821482602118004,0.0,0.0,0.0,0.0	0.00663171	NA	NA	NA	NA	NA	NA	NA	NA	NA	No	NA	HPRC,HGSVC	No	NA	NA	NA	NA	NA	NA
chr19:22862606	chr19-22862606-allele316350-289	INS	288	NA	0.0022692889561270802,0.0,0.0,0.0,0.0	0.00377908	NA	NA	NA	NA	NA	NA	NA	NA	NA	No	NA	HPRC,1KG-ONT	No	NA	NA	NA	NA	NA	NA
chr19:22862619	chr19-22862619-allele316360-121	INS	120	NA	0.0007564296520423601,0.0,0.0,0.0,0.0	0.000918741	NA	NA	NA	NA	NA	NA	NA	NA	NA	No	NA	HPRC,HGSVC,1KG-ONT	No	NA	NA	NA	NA	NA	NA
chr19:22862621	chr19-22862621-allele316371-124	INS	123	NA	0.0,0.0,0.001984126984126984,0.0,0.0010224948875255625	NA	NA	NA	NA	NA	NA	NA	NA	NA	NA	No	NA	HPRC,HGSVC,1KG-ONT	No	NA	NA	NA	NA	NA	NA
chr19:22862622	chr19-22862622-allele316372-65	INS	64	NA	0.0037821482602118004,0.007204610951008645,0.001984126984126984,0.0,0.0	0.00022888	NA	NA	NA	NA	NA	NA	NA	NA	NA	No	NA	HPRC,HGSVC,1KG-ONT	Yes	NA	NA	NA	NA	NA	NA
chr19:22864095	chr19-22864095-allele316415-1	DEL	522	NA	0.3177004538577912,0.13544668587896252,0.16567460317460317,0.15904572564612326,0.1196319018404908	0.0896208	NA	NA	NA	NA	NA	NA	NA	NA	NA	No	NA	HPRC,HGSVC,1KG-ONT	Yes	NA	NA	NA	NA	NA	NA
chr19:22895244	chr19-22895244-allele316926-1	DEL	51	NA	0.0022692889561270802,0.008645533141210375,0.008928571428571428,0.0,0.0010224948875255625	5.55536e-05	NA	NA	NA	NA	NA	NA	NA	NA	NA	No	ID=chr19_22895218_22895266;MOTIFS=CTAT;STRUC=(CTAT)n	HPRC,HGSVC,1KG-ONT	No	NA	NA	NA	NA	NA	NA
chr19:22895263	chr19-22895263-allele316932-1	DEL	67	NA	0.07564296520423601,0.002881844380403458,0.0,0.0009940357852882703,0.0	0.127642	NA	NA	NA	NA	NA	NA	NA	NA	NA	No	ID=chr19_22895218_22895266;MOTIFS=CTAT;STRUC=(CTAT)n	HPRC,HGSVC,1KG-ONT	No	NA	NA	NA	NA	NA	NA
chr19:22895270	chr19-22895270-allele316936-1	DEL	60	NA	0.17095310136157338,0.40634005763688763,0.2619047619047619,0.5149105367793241,0.4335378323108384	0.111632	NA	NA	NA	NA	NA	NA	NA	NA	NA	No	ID=chr19_22895218_22895266;MOTIFS=CTAT;STRUC=(CTAT)n	HPRC,HGSVC,1KG-ONT	No	NA	NA	NA	NA	NA	NA
chr19:22895274	chr19-22895274-allele316938-1	DEL	56	NA	0.15204236006051436,0.10518731988472622,0.16666666666666666,0.13717693836978131,0.14519427402862986	NA	NA	NA	NA	NA	NA	NA	NA	NA	NA	No	ID=chr19_22895218_22895266;MOTIFS=CTAT;STRUC=(CTAT)n	HPRC,HGSVC,1KG-ONT	No	NA	NA	NA	NA	NA	NA
chr19:22895278	chr19-22895278-allele316939-1	DEL	52	NA	0.10665658093797277,0.03170028818443804,0.01984126984126984,0.02882703777335984,0.009202453987730062	0.0808498	NA	NA	NA	NA	NA	NA	NA	NA	NA	No	ID=chr19_22895218_22895266;MOTIFS=CTAT;STRUC=(CTAT)n	HPRC,HGSVC,1KG-ONT	No	NA	NA	NA	NA	NA	NA
chr19:22903028	chr19-22903028-allele317069-1	DEL	109	NA	0.00680786686838124,0.0,0.0,0.0,0.0	0.0123139	NA	NA	NA	NA	NA	NA	NA	NA	NA	Yes	NA	HPRC,1KG-ONT	No	NA	NA	NA	NA	NA	NA
chr19:22925255	chr19-22925255-allele317364-1	DEL	3356	NA	0.12027231467473525,0.011527377521613832,0.0,0.002982107355864811,0.0	0.185485	NA	NA	NA	NA	NA	NA	NA	NA	NA	Yes	NA	HPRC,HGSVC,1KG-ONT	No	NA	NA	NA	NA	NA	NA
chr19:22926080	chr19-22926080-allele317385-1	DEL	53	NA	0.00680786686838124,0.004322766570605188,0.0,0.0009940357852882703,0.003067484662576687	0.00326485	NA	NA	NA	NA	NA	NA	NA	NA	NA	Yes	NA	HPRC,HGSVC,1KG-ONT	Yes	NA	NA	NA	NA	NA	NA
chr19:22926136	chr19-22926136-allele317395-226	INS	225	NA	0.012859304084720122,0.007204610951008645,0.0,0.004970178926441352,0.002044989775051125	0.00746633	NA	NA	NA	NA	NA	NA	NA	NA	NA	Yes	NA	HGSVC	No	NA	NA	NA	NA	NA	NA
chr19:22926303	chr19-22926303-allele317406-1	DEL	50	NA	0.009077155824508321,0.0,0.0,0.006958250497017893,0.0	0.00628123	NA	NA	NA	NA	NA	NA	NA	NA	NA	Yes	NA	HPRC,HGSVC,1KG-ONT	No	NA	NA	NA	NA	NA	NA
chr19:22926382	chr19-22926382-allele317414-226	INS	225	NA	0.006051437216338881,0.007204610951008645,0.0,0.008946322067594433,0.007157464212678937	NA	NA	NA	NA	NA	NA	NA	NA	NA	NA	Yes	NA	HPRC,HGSVC,1KG-ONT	No	NA	NA	NA	NA	NA	NA
chr19:22926587	chr19-22926587-allele317435-132	INS	131	NA	0.006051437216338881,0.005763688760806916,0.0,0.002982107355864811,0.006134969325153374	0.000103773	NA	NA	NA	NA	NA	NA	NA	NA	NA	Yes	NA	HPRC,HGSVC,1KG-ONT	No	NA	NA	NA	NA	NA	NA
chr19:22926652	chr19-22926652-allele317447-131	INS	130	NA	0.0015128593040847202,0.0,0.0,0.0,0.0	0.00234988	NA	NA	NA	NA	NA	NA	NA	NA	NA	Yes	NA	HPRC,HGSVC,1KG-ONT	No	NA	NA	NA	NA	NA	NA
chr19:22926656	chr19-22926656-allele317451-180	INS	179	NA	0.024205748865355523,0.01440922190201729,0.020833333333333332,0.010934393638170975,0.018404907975460124	0.00121481	NA	NA	NA	NA	NA	NA	NA	NA	NA	Yes	NA	HPRC,HGSVC,1KG-ONT	No	NA	NA	NA	NA	NA	NA
chr19:22926663	chr19-22926663-allele317454-53	INS	52	NA	0.0007564296520423601,0.0,0.0,0.0,0.002044989775051125	NA	NA	NA	NA	NA	NA	NA	NA	NA	NA	Yes	NA	HPRC	No	NA	NA	NA	NA	NA	NA
chr19:22926696	chr19-22926696-allele317464-1	DEL	759	NA	0.009833585476550681,0.0,0.0,0.0,0.0	0.0179657	NA	NA	NA	NA	NA	NA	NA	NA	NA	Yes	NA	No	No	NA	NA	NA	NA	NA	NA
chr19:22926696	chr19-22926696-allele317462-179	INS	178	NA	0.0,0.0,0.000992063492063492,0.0,0.0	NA	NA	NA	NA	NA	NA	NA	NA	NA	NA	Yes	NA	HPRC,HGSVC,1KG-ONT	No	NA	NA	NA	NA	NA	NA
chr19:22926696	chr19-22926696-allele317466-180	INS	179	NA	0.0037821482602118004,0.008645533141210375,0.0625,0.0,0.010224948875255624	0.00881883	NA	NA	NA	NA	NA	NA	NA	NA	NA	Yes	NA	HPRC,HGSVC,1KG-ONT	No	NA	NA	NA	NA	NA	NA
chr19:22926696	chr19-22926696-allele317465-179	INS	178	NA	0.00529500756429652,0.005763688760806916,0.0,0.002982107355864811,0.0	0.0014075	NA	NA	NA	NA	NA	NA	NA	NA	NA	Yes	NA	HPRC,HGSVC,1KG-ONT	No	NA	NA	NA	NA	NA	NA
chr19:22926914	chr19-22926914-allele317493-79	INS	78	NA	0.006051437216338881,0.004322766570605188,0.0,0.0009940357852882703,0.003067484662576687	0.00237144	NA	NA	NA	NA	NA	NA	NA	NA	NA	Yes	NA	HPRC,HGSVC	No	NA	NA	NA	NA	NA	NA
chr19:22927070	chr19-22927070-allele317510-51	INS	50	NA	0.0,0.005763688760806916,0.00496031746031746,0.0009940357852882703,0.0	0.00102402	NA	NA	NA	NA	NA	NA	NA	NA	NA	Yes	NA	HPRC,HGSVC	No	NA	NA	NA	NA	NA	NA
chr19:22927070	chr19-22927070-allele317514-51	INS	50	NA	0.0,0.0,0.000992063492063492,0.0,0.003067484662576687	0.000224143	NA	NA	NA	NA	NA	NA	NA	NA	NA	Yes	NA	HPRC,HGSVC	No	NA	NA	NA	NA	NA	NA
chr19:22927114	chr19-22927114-allele317529-53	INS	52	NA	0.0,0.005763688760806916,0.00496031746031746,0.0,0.0	0.000804865	NA	NA	NA	NA	NA	NA	NA	NA	NA	Yes	NA	HPRC,HGSVC	No	NA	NA	NA	NA	NA	NA
chr19:22927156	chr19-22927156-allele317535-1	DEL	127	NA	0.0030257186081694403,0.001440922190201729,0.0,0.0,0.0	0.00328379	NA	NA	NA	NA	NA	NA	NA	NA	NA	Yes	NA	HPRC,HGSVC,1KG-ONT	No	NA	NA	NA	NA	NA	NA
chr19:22927231	chr19-22927231-allele317538-100	INS	99	NA	0.0007564296520423601,0.0,0.0,0.0,0.0	0.000918741	NA	NA	NA	NA	NA	NA	NA	NA	NA	Yes	NA	HPRC,HGSVC,1KG-ONT	No	NA	NA	NA	NA	NA	NA
chr19:22927231	chr19-22927231-allele317539-506	INS	505	NA	0.09531013615733737,0.21037463976945245,0.3263888888888889,0.14910536779324055,0.17791411042944785	0.0470113	NA	NA	NA	NA	NA	NA	NA	NA	NA	Yes	NA	HGSVC,1KG-ONT	Yes	NA	NA	NA	NA	NA	NA
chr19:22927348	chr19-22927348-allele317553-130	INS	129	NA	0.0,0.0,0.0,0.0009940357852882703,0.0	NA	NA	NA	NA	NA	NA	NA	NA	NA	NA	Yes	NA	HPRC,HGSVC,1KG-ONT	No	NA	NA	NA	NA	NA	NA
chr19:22927348	chr19-22927348-allele317555-131	INS	130	NA	0.0007564296520423601,0.0,0.0,0.0,0.0	0.000918741	NA	NA	NA	NA	NA	NA	NA	NA	NA	Yes	NA	HPRC,HGSVC,1KG-ONT	No	NA	NA	NA	NA	NA	NA
chr19:22927374	chr19-22927374-allele317558-1	DEL	178	NA	0.0,0.0,0.00496031746031746,0.0,0.0	0.000203029	NA	NA	NA	NA	NA	NA	NA	NA	NA	Yes	NA	HPRC,HGSVC,1KG-ONT	No	NA	NA	NA	NA	NA	NA
chr19:22927374	chr19-22927374-allele317557-54	INS	53	NA	0.0,0.0,0.0,0.0009940357852882703,0.002044989775051125	3.94758e-05	NA	NA	NA	NA	NA	NA	NA	NA	NA	Yes	NA	HPRC,HGSVC	No	NA	NA	NA	NA	NA	NA
chr19:22927415	chr19-22927415-allele317566-51	INS	50	NA	0.0015128593040847202,0.007204610951008645,0.001984126984126984,0.0009940357852882703,0.009202453987730062	0.000704047	NA	NA	NA	NA	NA	NA	NA	NA	NA	Yes	NA	HPRC,HGSVC	No	NA	NA	NA	NA	NA	NA
chr19:22927425	chr19-22927425-allele317571-1	DEL	356	NA	0.029500756429652043,0.001440922190201729,0.0,0.006958250497017893,0.0	0.0387102	NA	NA	NA	NA	NA	NA	NA	NA	NA	Yes	NA	HPRC,HGSVC,1KG-ONT	Yes	NA	NA	NA	NA	NA	NA
chr19:22927462	chr19-22927462-allele317580-1	DEL	129	NA	0.0,0.0,0.0,0.004970178926441352,0.0	0.000408842	NA	NA	NA	NA	NA	NA	NA	NA	NA	Yes	NA	HPRC,HGSVC,1KG-ONT	No	NA	NA	NA	NA	NA	NA
chr19:22927543	chr19-22927543-allele317599-250	INS	249	NA	0.0,0.0,0.0,0.002982107355864811,0.0	3.94758e-05	NA	NA	NA	NA	NA	NA	NA	NA	NA	Yes	NA	HGSVC	No	NA	NA	NA	NA	NA	NA
chr19:22927543	chr19-22927543-allele317598-100	INS	99	NA	0.00680786686838124,0.0,0.0,0.0,0.0	0.0123139	NA	NA	NA	NA	NA	NA	NA	NA	NA	Yes	NA	HPRC,HGSVC,1KG-ONT	No	NA	NA	NA	NA	NA	NA
chr19:22927543	chr19-22927543-allele317600-250	INS	249	NA	0.007564296520423601,0.03890489913544669,0.03869047619047619,0.0268389662027833,0.027607361963190184	0.0116951	NA	NA	NA	NA	NA	NA	NA	NA	NA	Yes	NA	HGSVC	No	NA	NA	NA	NA	NA	NA
chr19:22927543	chr19-22927543-allele317602-250	INS	249	NA	0.0,0.0,0.0,0.002982107355864811,0.0	3.94758e-05	NA	NA	NA	NA	NA	NA	NA	NA	NA	Yes	NA	HGSVC	No	NA	NA	NA	NA	NA	NA
chr19:22927641	chr19-22927641-allele317620-103	INS	102	NA	0.0015128593040847202,0.0,0.0,0.0009940357852882703,0.002044989775051125	NA	NA	NA	NA	NA	NA	NA	NA	NA	NA	Yes	NA	HPRC,HGSVC,1KG-ONT	No	NA	NA	NA	NA	NA	NA
chr19:22927929	chr19-22927929-allele317652-259	INS	258	NA	0.0022692889561270802,0.004322766570605188,0.000992063492063492,0.010934393638170975,0.005112474437627812	0.00048825	NA	NA	NA	NA	NA	NA	NA	NA	NA	Yes	NA	HGSVC	No	NA	NA	NA	NA	NA	NA
chr19:22927929	chr19-22927929-allele317650-81	INS	80	NA	0.009077155824508321,0.010086455331412104,0.00496031746031746,0.009940357852882704,0.0010224948875255625	3.99789e-05	NA	NA	NA	NA	NA	NA	NA	NA	NA	Yes	NA	HGSVC	No	NA	NA	NA	NA	NA	NA
chr19:22927929	chr19-22927929-allele317651-260	INS	259	NA	0.0037821482602118004,0.0,0.0,0.0,0.0010224948875255625	0.00462462	NA	NA	NA	NA	NA	NA	NA	NA	NA	Yes	NA	HGSVC	No	NA	NA	NA	NA	NA	NA
chr19:22927974	chr19-22927974-allele317659-409	INS	408	NA	0.0030257186081694403,0.0,0.0,0.002982107355864811,0.0	0.00109145	NA	NA	NA	NA	NA	NA	NA	NA	NA	Yes	NA	HPRC,1KG-ONT	No	NA	NA	NA	NA	NA	NA
chr19:22932995	chr19-22932995-allele317723-1	DEL	382	NA	0.06354009077155824,0.005763688760806916,0.0,0.0009940357852882703,0.0010224948875255625	0.101349	NA	NA	NA	NA	NA	NA	NA	NA	NA	Yes	NA	HPRC,HGSVC,1KG-ONT	Yes	NA	NA	NA	NA	NA	NA
chr19:22957219	chr19-22957219-allele317976-1	DEL	98	NA	0.09228441754916793,0.13688760806916425,0.037698412698412696,0.10934393638170974,0.05828220858895705	0.00023859	NA	NA	NA	NA	NA	NA	NA	NA	NA	Yes	NA	HPRC,HGSVC,1KG-ONT	No	NA	NA	NA	NA	NA	NA
chr19:22958054	chr19-22958054-allele317988-1	DEL	2047	NA	0.03328290468986384,0.17723342939481268,0.37103174603174605,0.1143141153081511,0.2995910020449898	0.134081	NA	NA	NA	NA	NA	NA	NA	NA	NA	Yes	NA	HGSVC	Yes	NA	NA	NA	NA	NA	NA
chr19:22975870	chr19-22975870-allele318158-337	INS	336	NA	0.0,0.0,0.0,0.0,0.0081799591002045	0.000963133	NA	NA	NA	NA	NA	NA	NA	NA	NA	Yes	NA	1KG-ONT	Yes	NA	NA	NA	NA	NA	NA
chr19:23035334	chr19-23035334-allele318721-1	DEL	5247	NA	0.0007564296520423601,0.002881844380403458,0.0,0.012922465208747515,0.009202453987730062	0.00277656	NA	NA	NA	NA	NA	NA	NA	NA	NA	No	NA	No	Yes	NA	NA	NA	NA	NA	NA
chr19:23063190	chr19-23063190-allele318961-141	INS	140	NA	0.0015128593040847202,0.0,0.0,0.0,0.0	0.00234988	NA	NA	NA	NA	NA	NA	NA	NA	NA	No	NA	No	Yes	NA	NA	NA	NA	NA	NA
chr19:23108882	chr19-23108882-allele319435-138	INS	137	NA	0.0,0.0,0.003968253968253968,0.0,0.0	0.000224143	NA	NA	NA	NA	NA	NA	NA	NA	NA	No	NA	No	Yes	NA	NA	NA	NA	NA	NA
chr19:23110051	chr19-23110051-allele319448-1	DEL	310	NA	0.00529500756429652,0.0,0.0,0.0,0.0	0.00947665	NA	NA	NA	NA	NA	NA	NA	NA	NA	No	NA	HGSVC	No	NA	NA	NA	NA	NA	NA
chr19:23110361	chr19-23110361-allele319452-311	INS	310	NA	0.0015128593040847202,0.004322766570605188,0.0,0.0019880715705765406,0.002044989775051125	NA	NA	NA	NA	NA	NA	NA	NA	NA	NA	No	NA	No	No	NA	NA	NA	NA	NA	NA
chr19:23134357	chr19-23134357-allele319700-122	INS	121	NA	0.046142208774583963,0.0,0.0,0.0,0.0	0.0834793	NA	NA	NA	NA	NA	NA	NA	NA	NA	No	NA	HPRC,HGSVC,1KG-ONT	Yes	NA	NA	NA	NA	NA	NA
chr19:23134370	chr19-23134370-allele319701-1	DEL	88	NA	0.0,0.007204610951008645,0.00496031746031746,0.012922465208747515,0.003067484662576687	0.00429496	NA	NA	NA	NA	NA	NA	NA	NA	NA	No	NA	No	Yes	NA	NA	NA	NA	NA	NA
chr19:23134484	chr19-23134484-allele319709-129	INS	128	NA	0.0007564296520423601,0.0,0.0,0.0,0.0	0.000918741	NA	NA	NA	NA	NA	NA	NA	NA	NA	No	NA	HPRC,HGSVC,1KG-ONT	No	NA	NA	NA	NA	NA	NA
chr19:23134571	chr19-23134571-allele319712-1	DEL	50	NA	0.0007564296520423601,0.0,0.0,0.0,0.0	0.000918741	NA	NA	NA	NA	NA	NA	NA	NA	NA	No	NA	No	No	NA	NA	NA	NA	NA	NA
chr19:23137986	chr19-23137986-allele319763-1	DEL	317	0.987246	0.49924357034795763,0.845821325648415,0.8273809523809523,0.7584493041749503,0.8047034764826176	0.20588	NA	NA	NA	NA	NA	NA	NA	NA	NA	No	NA	HPRC,HGSVC,1KG-ONT	Yes	ENSG00000267886.1(0.003469846584768842)	Core binding factor acute myeloid leukemia(LINC01858,LINC01858 - ZNF730,ZNF730, rs771351, 5E-9, 0.9628118443697686),Core binding factor acute myeloid leukemia(LINC01858,LINC01858 - ZNF730,ZNF730, rs771362, 5E-9, 0.8773365614358183),Core binding factor acute myeloid leukemia(LINC01858,LINC01858 - ZNF730,ZNF730, rs771359, 5E-9, 0.8352104516313738),Core binding factor acute myeloid leukemia(LINC01858,LINC01858 - ZNF730,ZNF730, rs1693294, 5E-9, 0.5973827191870003),Core binding factor acute myeloid leukemia(LINC01858,LINC01858 - ZNF730,ZNF730, rs1473419, 5E-9, 0.5511241219225665),Core binding factor acute myeloid leukemia(LINC01858,LINC01858 - ZNF730,ZNF730, rs2219721, 5E-9, 0.9822474994473139),Core binding factor acute myeloid leukemia(LINC01858,LINC01858 - ZNF730,ZNF730, rs2169589, 5E-9, 0.5867594602194006)	Cataract(4.05%, 8.84%, 0.44, [0.23;0.83], 0.012905),Cellulitis and abscess of trunk(0.60%, 3.31%, 0.18, [0.05;0.63], 0.008521),Chondromalacia of patella(3.45%, 0.55%, 6.43, [0.86;47.93], 0.040501),Chronic nonalcoholic liver disease(2.10%, 5.52%, 0.37, [0.16;0.84], 0.021122),Essential hypertension(48.88%, 60.22%, 0.63, [0.45;0.88], 0.007288),Glaucoma(2.55%, 6.08%, 0.4, [0.19;0.88], 0.031259),Hammer toe(1.80%, 4.97%, 0.35, [0.15;0.84], 0.026433),Hearing loss of left ear(0.60%, 3.31%, 0.18, [0.05;0.63], 0.008521),Hidradenitis(1.05%, 3.31%, 0.31, [0.1;0.93], 0.039149),Impaired glucose tolerance(2.25%, 5.52%, 0.39, [0.17;0.89], 0.042899),Kidney disease(1.05%, 3.31%, 0.31, [0.1;0.93], 0.039149),Non-toxic uninodular goiter(8.55%, 3.31%, 2.73, [1.16;6.43], 0.015964),Obesity(38.98%, 48.07%, 0.69, [0.5;0.96], 0.032939),Presbyopia(9.45%, 15.47%, 0.57, [0.35;0.92], 0.029357),Retinal disorder(1.05%, 4.42%, 0.23, [0.08;0.64], 0.006003),Sleep apnea(10.34%, 16.02%, 0.61, [0.38;0.97], 0.048295),Cyst of ovary(14.23%, 6.98%, 2.21, [1.07;4.56], 0.026092)	NA	NA	NA
chr19:23202464	chr19-23202464-allele320571-1	DEL	138	NA	0.009833585476550681,0.001440922190201729,0.0,0.0009940357852882703,0.0	0.0138258	NA	NA	NA	NA	NA	NA	NA	NA	NA	No	NA	No	Yes	NA	NA	NA	NA	NA	NA
chr19:23239856	chr19-23239856-allele321003-1	DEL	118	NA	0.07110438729198185,0.002881844380403458,0.0,0.0019880715705765406,0.0010224948875255625	0.11613	NA	NA	NA	NA	NA	NA	NA	NA	NA	No	NA	HPRC,HGSVC,1KG-ONT	Yes	NA	NA	NA	NA	NA	NA
chr19:23282325	chr19-23282325-allele321658-1	DEL	1645	NA	0.3313161875945537,0.1930835734870317,0.003968253968253968,0.22962226640159045,0.16768916155419222	0.103941	NA	NA	NA	NA	NA	NA	NA	NA	NA	No	NA	HPRC,HGSVC,1KG-ONT	Yes	NA	NA	NA	NA	NA	NA
chr19:23315568	chr19-23315568-allele321984-314	INS	313	NA	0.02042360060514372,0.001440922190201729,0.0,0.0,0.0	0.0352427	ZNF91(0.089313, 1.14)	NA	NA	NA	NA	NA	NA	NA	NA	Yes	NA	HPRC,HGSVC	Yes	NA	NA	NA	NA	NA	NA
chr19:23322747	chr19-23322747-allele322031-2944	INS	2943	NA	0.00529500756429652,0.01440922190201729,0.011904761904761904,0.02982107355864811,0.006134969325153374	0.00372306	ZNF91(0.089313, 1.14)	NA	NA	NA	NA	NA	NA	NA	NA	Yes	NA	HPRC,HGSVC,1KG-ONT	No	NA	NA	NA	NA	NA	NA
chr19:23322787	chr19-23322787-allele322033-1	DEL	69	NA	0.009833585476550681,0.0,0.0,0.0,0.0	0.0179657	ZNF91(0.089313, 1.14)	NA	NA	NA	NA	NA	NA	NA	NA	No	NA	No	No	NA	NA	NA	NA	NA	NA
chr19:23322868	chr19-23322868-allele322045-2981	INS	2980	NA	0.537821482602118,0.26368876080691644,0.376984126984127,0.4403578528827038,0.34662576687116564	0.0590717	ZNF91(0.089313, 1.14)	NA	NA	NA	NA	NA	NA	NA	NA	Yes	NA	HPRC,HGSVC,1KG-ONT	No	NA	NA	NA	NA	NA	NA
chr19:23322934	chr19-23322934-allele322061-2684	INS	2683	NA	0.0340393343419062,0.03314121037463977,0.03968253968253968,0.04771371769383698,0.05930470347648262	0.00119297	ZNF91(0.089313, 1.14)	NA	NA	NA	NA	NA	NA	NA	NA	Yes	NA	HPRC,HGSVC,1KG-ONT	No	NA	NA	NA	NA	NA	NA
chr19:23322941	chr19-23322941-allele322062-1490	INS	1489	NA	0.006051437216338881,0.001440922190201729,0.017857142857142856,0.0009940357852882703,0.0	NA	ZNF91(0.089313, 1.14)	NA	NA	NA	NA	NA	NA	NA	NA	Yes	NA	No	No	NA	NA	NA	NA	NA	NA
chr19:23322941	chr19-23322941-allele322063-3042	INS	3041	NA	0.2102874432677761,0.3659942363112392,0.3333333333333333,0.21073558648111332,0.23415132924335377	0.0118948	ZNF91(0.089313, 1.14)	NA	NA	NA	NA	NA	NA	NA	NA	Yes	NA	HPRC,HGSVC,1KG-ONT	No	NA	NA	NA	NA	NA	NA
chr19:23323467	chr19-23323467-allele322082-1	DEL	53	0.966947	0.18683812405446293,0.040345821325648415,0.1130952380952381,0.061630218687872766,0.12576687116564417	0.0456083	ZNF91(0.089313, 1.14)	NA	NA	NA	NA	NA	NA	NA	NA	No	NA	HPRC,HGSVC,1KG-ONT	No	NA	Vertigo(ZNF91, rs367674, 2E-11, 0.5927596747900813)	Achilles bursitis(3.42%, 0.98%, 3.59, [1.23;10.45], 0.028651),Autonomic neuropathy due to type 2 diabetes mellitus(2.56%, 0.65%, 4.01, [1.12;14.35], 0.031072),Blepharitis(0.43%, 3.42%, 0.12, [0.02;0.91], 0.013407),Cervical spondylosis without myelopathy(9.83%, 5.86%, 1.75, [1.01;3.02], 0.04956),Chronic kidney disease due to hypertension(2.56%, 6.19%, 0.4, [0.17;0.96], 0.036796),Fibromyalgia(5.98%, 2.61%, 2.38, [1.14;4.95], 0.022225),Hypercalcemia(7.69%, 3.42%, 2.35, [1.23;4.5], 0.015612),Hypercholesterolemia(2.99%, 0.81%, 3.76, [1.18;11.95], 0.023794),Inflammation of sacroiliac joint(4.70%, 1.95%, 2.48, [1.08;5.69], 0.034192),Localized osteoarthrosis uncertain if primary OR secondary(8.97%, 4.89%, 1.92, [1.08;3.43], 0.034527),Lumbar spondylosis with myelopathy(5.13%, 2.12%, 2.5, [1.12;5.56], 0.037648),Osteoarthritis of hip(9.83%, 5.54%, 1.86, [1.07;3.23], 0.03142),Osteoarthritis of knee(25.64%, 15.96%, 1.82, [1.26;2.61], 0.001574),Peripheral nerve disease(7.26%, 3.58%, 2.11, [1.1;4.05], 0.027584),Refractory migraine without aura(2.99%, 0.81%, 3.76, [1.18;11.95], 0.023794),Scar conditions and fibrosis of skin(0.85%, 4.40%, 0.19, [0.04;0.79], 0.009853),Sjögren's syndrome(3.42%, 0.98%, 3.59, [1.23;10.45], 0.028651),Thoracic spondylosis without myelopathy(4.27%, 1.30%, 3.38, [1.32;8.68], 0.013452)	NA	NA	NA
chr19:23465780	chr19-23465780-allele323649-72	INS	71	NA	0.0416036308623298,0.3011527377521614,0.3392857142857143,0.12326043737574553,0.23517382413087934	0.12354	NA	NA	NA	NA	NA	NA	NA	NA	NA	No	NA	HGSVC	Yes	NA	NA	NA	NA	NA	NA
chr19:23466481	chr19-23466481-allele323663-1	DEL	66	NA	0.049924357034795766,0.05187319884726225,0.13988095238095238,0.05765407554671968,0.08486707566462168	0.00872994	NA	NA	NA	NA	NA	NA	NA	NA	NA	No	NA	HGSVC	Yes	NA	NA	NA	NA	NA	NA
chr19:23467215	chr19-23467215-allele323678-1734	INS	1733	NA	0.0,0.0,0.000992063492063492,0.0,0.003067484662576687	0.000224143	NA	NA	NA	NA	NA	NA	NA	NA	NA	No	NA	HPRC,HGSVC	No	NA	NA	NA	NA	NA	NA
chr19:23467215	chr19-23467215-allele323677-1747	INS	1746	NA	0.0,0.010086455331412104,0.000992063492063492,0.010934393638170975,0.0	0.00288962	NA	NA	NA	NA	NA	NA	NA	NA	NA	No	NA	HPRC,HGSVC	No	NA	NA	NA	NA	NA	NA
chr19:23467244	chr19-23467244-allele323680-1688	INS	1687	NA	0.594553706505295,0.6268011527377522,0.5049603174603174,0.6461232604373758,0.6114519427402862	NA	NA	NA	NA	NA	NA	NA	NA	NA	NA	No	NA	HPRC,HGSVC	No	NA	NA	NA	NA	NA	NA
chr19:23467268	chr19-23467268-allele323687-1764	INS	1763	NA	0.0015128593040847202,0.0,0.0,0.0,0.0	0.00234988	NA	NA	NA	NA	NA	NA	NA	NA	NA	No	NA	HPRC,HGSVC	No	NA	NA	NA	NA	NA	NA
chr19:23467268	chr19-23467268-allele323684-1881	INS	1880	NA	0.0015128593040847202,0.0,0.0,0.0,0.0	0.00234988	NA	NA	NA	NA	NA	NA	NA	NA	NA	No	NA	HPRC,HGSVC	No	NA	NA	NA	NA	NA	NA
chr19:23467268	chr19-23467268-allele323683-1764	INS	1763	NA	0.15658093797276854,0.03170028818443804,0.000992063492063492,0.007952286282306162,0.003067484662576687	0.206658	NA	NA	NA	NA	NA	NA	NA	NA	NA	No	NA	HPRC,HGSVC	No	NA	NA	NA	NA	NA	NA
chr19:23467268	chr19-23467268-allele323682-1778	INS	1777	NA	0.0,0.002881844380403458,0.04563492063492063,0.0009940357852882703,0.007157464212678937	0.00974237	NA	NA	NA	NA	NA	NA	NA	NA	NA	No	NA	HPRC,HGSVC	No	NA	NA	NA	NA	NA	NA
chr19:23467268	chr19-23467268-allele323686-1763	INS	1762	NA	0.0045385779122541605,0.0,0.0,0.0,0.0	0.00805514	NA	NA	NA	NA	NA	NA	NA	NA	NA	No	NA	HPRC,HGSVC	No	NA	NA	NA	NA	NA	NA
chr19:23467268	chr19-23467268-allele323689-1747	INS	1746	NA	0.0,0.0,0.007936507936507936,0.005964214711729622,0.017382413087934562	0.00518909	NA	NA	NA	NA	NA	NA	NA	NA	NA	No	NA	HPRC,HGSVC	No	NA	NA	NA	NA	NA	NA
chr19:23468419	chr19-23468419-allele323717-65	INS	64	NA	0.059001512859304085,0.06484149855907781,0.25595238095238093,0.02882703777335984,0.06441717791411043	0.012834	NA	NA	NA	NA	NA	NA	NA	NA	NA	No	NA	HPRC,HGSVC,1KG-ONT	Yes	NA	NA	NA	NA	NA	NA
chr19:23472372	chr19-23472372-allele323777-1	DEL	57	NA	0.14447806354009077,0.07348703170028818,0.10416666666666667,0.1272365805168986,0.09100204498977506	0.00880697	NA	NA	NA	NA	NA	NA	NA	NA	NA	No	NA	HPRC,HGSVC,1KG-ONT	No	NA	NA	NA	NA	NA	NA
chr19:23492626	chr19-23492626-allele324030-1	DEL	336	NA	0.0,0.011527377521613832,0.012896825396825396,0.0009940357852882703,0.0	0.00341322	NA	NA	NA	NA	NA	NA	NA	NA	NA	No	NA	1KG-ONT	No	NA	NA	NA	NA	NA	NA
chr19:23557834	chr19-23557834-allele324785-1	DEL	319	NA	0.20574886535552195,0.018731988472622477,0.0,0.003976143141153081,0.0	0.302723	ZNF675(7.0742e-08, 0.852)	NA	NA	NA	NA	NA	NA	NA	NA	No	NA	HPRC,HGSVC,1KG-ONT	Yes	NA	NA	NA	NA	NA	NA
chr19:23568277	chr19-23568277-allele325015-537	INS	536	NA	0.10741301059001512,0.005763688760806916,0.0,0.0019880715705765406,0.0	0.173876	ZNF675(7.0742e-08, 0.852)	NA	NA	NA	NA	NA	NA	NA	NA	No	NA	HPRC,HGSVC,1KG-ONT	No	NA	NA	NA	NA	NA	NA
chr19:23568277	chr19-23568277-allele325021-540	INS	539	NA	0.024205748865355523,0.001440922190201729,0.0,0.0,0.0	0.04214	ZNF675(7.0742e-08, 0.852)	NA	NA	NA	NA	NA	NA	NA	NA	No	NA	HPRC,HGSVC,1KG-ONT	No	NA	NA	NA	NA	NA	NA
chr19:23568277	chr19-23568277-allele325018-577	INS	576	NA	0.006051437216338881,0.0,0.0,0.0,0.0	0.0108963	ZNF675(7.0742e-08, 0.852)	NA	NA	NA	NA	NA	NA	NA	NA	No	NA	HPRC,HGSVC,1KG-ONT	No	NA	NA	NA	NA	NA	NA
chr19:23568277	chr19-23568277-allele325022-577	INS	576	NA	0.0,0.004322766570605188,0.0,0.0,0.0	3.94758e-05	ZNF675(7.0742e-08, 0.852)	NA	NA	NA	NA	NA	NA	NA	NA	No	NA	HPRC,HGSVC,1KG-ONT	No	NA	NA	NA	NA	NA	NA
chr19:23568277	chr19-23568277-allele325013-540	INS	539	NA	0.09606656580937972,0.008645533141210375,0.0,0.0,0.0	0.155563	ZNF675(7.0742e-08, 0.852)	NA	NA	NA	NA	NA	NA	NA	NA	No	NA	HPRC,HGSVC,1KG-ONT	No	NA	NA	NA	NA	NA	NA
chr19:23568277	chr19-23568277-allele325020-577	INS	576	NA	0.01361573373676248,0.0,0.0,0.0,0.0	0.0248756	ZNF675(7.0742e-08, 0.852)	NA	NA	NA	NA	NA	NA	NA	NA	No	NA	HPRC,HGSVC,1KG-ONT	No	NA	NA	NA	NA	NA	NA
chr19:23568277	chr19-23568277-allele325014-577	INS	576	NA	0.16792738275340394,0.4654178674351585,0.39880952380952384,0.24453280318091453,0.4560327198364008	0.0994568	ZNF675(7.0742e-08, 0.852)	NA	NA	NA	NA	NA	NA	NA	NA	No	NA	HPRC,HGSVC,1KG-ONT	No	NA	NA	NA	NA	NA	NA
chr19:23568277	chr19-23568277-allele325019-537	INS	536	NA	0.01361573373676248,0.001440922190201729,0.0,0.0,0.0	0.0227299	ZNF675(7.0742e-08, 0.852)	NA	NA	NA	NA	NA	NA	NA	NA	No	NA	HPRC,HGSVC,1KG-ONT	No	NA	NA	NA	NA	NA	NA
chr19:23568277	chr19-23568277-allele325017-577	INS	576	NA	0.058245083207261725,0.011527377521613832,0.002976190476190476,0.0,0.015337423312883436	0.0620369	ZNF675(7.0742e-08, 0.852)	NA	NA	NA	NA	NA	NA	NA	NA	No	NA	HPRC,HGSVC,1KG-ONT	No	NA	NA	NA	NA	NA	NA
chr19:23568277	chr19-23568277-allele325016-577	INS	576	NA	0.03555219364599092,0.002881844380403458,0.0,0.0,0.0	0.0604183	ZNF675(7.0742e-08, 0.852)	NA	NA	NA	NA	NA	NA	NA	NA	No	NA	HPRC,HGSVC,1KG-ONT	No	NA	NA	NA	NA	NA	NA
chr19:23568288	chr19-23568288-allele325027-599	INS	598	NA	0.02723146747352496,0.11239193083573487,0.15873015873015872,0.011928429423459244,0.09406952965235174	0.0297374	ZNF675(7.0742e-08, 0.852)	NA	NA	NA	NA	NA	NA	NA	NA	No	NA	HPRC,HGSVC,1KG-ONT	No	NA	NA	NA	NA	NA	NA
chr19:23568311	chr19-23568311-allele325029-538	INS	537	NA	0.0015128593040847202,0.0,0.011904761904761904,0.0,0.0	NA	ZNF675(7.0742e-08, 0.852)	NA	NA	NA	NA	NA	NA	NA	NA	No	NA	HPRC,HGSVC,1KG-ONT	No	NA	NA	NA	NA	NA	NA
chr19:23568311	chr19-23568311-allele325028-537	INS	536	NA	0.046898638426626324,0.004322766570605188,0.020833333333333332,0.0,0.0	0.0463988	ZNF675(7.0742e-08, 0.852)	NA	NA	NA	NA	NA	NA	NA	NA	No	NA	HPRC,HGSVC,1KG-ONT	No	NA	NA	NA	NA	NA	NA
chr19:23586147	chr19-23586147-allele325400-1	DEL	158	NA	0.48411497730711045,0.5432276657060519,0.7728174603174603,0.35685884691848907,0.5695296523517382	0.0116226	ZNF675(7.0742e-08, 0.852)	NA	NA	NA	NA	NA	NA	NA	NA	No	NA	HPRC,HGSVC,1KG-ONT	No	NA	NA	NA	NA	NA	NA
chr19:23618982	chr19-23618982-allele325782-332	INS	331	NA	0.05068078668683813,0.007204610951008645,0.0,0.0009940357852882703,0.0	0.079221	ZNF675(7.0742e-08, 0.852)	NA	NA	NA	NA	NA	NA	NA	NA	No	NA	HPRC,1KG-ONT	Yes	NA	NA	NA	NA	NA	NA
chr19:23622970	chr19-23622970-allele325834-1	DEL	2546	0.804551	0.10060514372163389,0.11671469740634005,0.023809523809523808,0.1679920477137177,0.10429447852760736	NA	ZNF675(7.0742e-08, 0.852)	NA	NA	NA	NA	NA	NA	NA	NA	No	NA	HPRC,HGSVC,1KG-ONT	No	NA	Beta-Ala-His dipeptidase levels(ZNF675 - ZNF681, rs8102710, 1E-30, 0.8201480880255878),Beta-Ala-His dipeptidase levels(ZNF675 - ZNF681, rs8102710, 5E-170, 0.8201480880255878),Beta-Ala-His dipeptidase levels(ZNF675 - ZNF681, rs8102710, 6E-26, 0.8201480880255878),Urine carnosine levels in chronic kidney disease(ZNF675 - ZNF681, rs8102710, 8E-12, 0.8201480880255878),Serum levels of protein CNDP1(ZNF675 - ZNF681, rs4449070, 2E-73, 0.6038378802018842),Serum levels of protein CNDP1(ZNF675 - ZNF681, rs4449070, 8E-66, 0.6038378802018842)	Arthropathy(12.29%, 5.53%, 2.39, [1.37;4.17], 0.002761),Benign tumor of breast(5.03%, 1.35%, 3.88, [1.52;9.93], 0.005684),Chronic diastolic heart failure(4.47%, 1.79%, 2.56, [1.03;6.37], 0.049369),Degeneration of cervical intervertebral disc(8.94%, 3.74%, 2.53, [1.32;4.85], 0.009221),Glaucoma(6.70%, 2.39%, 2.93, [1.36;6.32], 0.008019),Inflammatory polyarthropathy(2.79%, 0.75%, 3.82, [1.09;13.33], 0.039737),Mitral valve disorder(6.15%, 2.24%, 2.86, [1.29;6.33], 0.012667),Neoplasm of uncertain behavior of skin(7.26%, 3.29%, 2.3, [1.14;4.67], 0.031423),Neoplasm of uncertain behavior of soft tissues(3.91%, 0.90%, 4.5, [1.49;13.55], 0.009013),Neoplastic disease(3.35%, 1.05%, 3.28, [1.09;9.89], 0.037208),Obstructive sleep apnea syndrome(14.53%, 21.38%, 0.63, [0.4;0.99], 0.045212),Ocular hypertension(7.26%, 3.59%, 2.11, [1.05;4.22], 0.039597),Residual hemorrhoidal skin tags(1.68%, 5.23%, 0.31, [0.09;1.02], 0.041593),Sebaceous cyst of skin(7.82%, 3.74%, 2.19, [1.11;4.3], 0.026787),Sensorineural hearing loss of bilateral ears(7.82%, 3.89%, 2.1, [1.07;4.11], 0.044379),Systemic lupus erythematosus(5.59%, 1.35%, 4.34, [1.74;10.85], 0.002157),Temporomandibular joint disorder(7.26%, 1.94%, 3.95, [1.8;8.69], 0.000853)	NA	NA	NA
chr19:23635792	chr19-23635792-allele326000-751	INS	750	NA	0.0022692889561270802,0.0,0.0,0.0,0.0	0.00377908	ZNF675(7.0742e-08, 0.852)	NA	NA	NA	NA	NA	NA	NA	NA	No	NA	HPRC,HGSVC,1KG-ONT	Yes	NA	NA	NA	NA	NA	NA
chr19:23635792	chr19-23635792-allele325997-1	DEL	90	NA	0.12632375189107414,0.053314121037463975,0.1597222222222222,0.09343936381709742,0.09100204498977506	0.00216704	ZNF675(7.0742e-08, 0.852)	NA	NA	NA	NA	NA	NA	NA	NA	No	NA	HPRC,HGSVC,1KG-ONT	No	NA	NA	NA	NA	NA	NA
chr19:23635792	chr19-23635792-allele325992-361	INS	360	NA	0.0030257186081694403,0.0,0.0,0.0,0.0	0.00520636	ZNF675(7.0742e-08, 0.852)	NA	NA	NA	NA	NA	NA	NA	NA	No	NA	HPRC,HGSVC,1KG-ONT	Yes	NA	NA	NA	NA	NA	NA
chr19:23635792	chr19-23635792-allele325987-811	INS	810	NA	0.024205748865355523,0.001440922190201729,0.006944444444444444,0.0,0.003067484662576687	0.0255191	ZNF675(7.0742e-08, 0.852)	NA	NA	NA	NA	NA	NA	NA	NA	No	NA	HPRC,HGSVC,1KG-ONT	Yes	NA	NA	NA	NA	NA	NA
chr19:23635792	chr19-23635792-allele325993-451	INS	450	NA	0.0015128593040847202,0.0,0.0,0.0,0.0	0.00234988	ZNF675(7.0742e-08, 0.852)	NA	NA	NA	NA	NA	NA	NA	NA	No	NA	HPRC,HGSVC,1KG-ONT	Yes	NA	NA	NA	NA	NA	NA
chr19:23635792	chr19-23635792-allele325984-211	INS	210	NA	0.0030257186081694403,0.0,0.0,0.0,0.0	0.00520636	ZNF675(7.0742e-08, 0.852)	NA	NA	NA	NA	NA	NA	NA	NA	No	NA	HGSVC	Yes	NA	NA	NA	NA	NA	NA
chr19:23635792	chr19-23635792-allele325995-571	INS	570	NA	0.0,0.010086455331412104,0.0,0.0,0.0	0.000631316	ZNF675(7.0742e-08, 0.852)	NA	NA	NA	NA	NA	NA	NA	NA	No	NA	HPRC,HGSVC,1KG-ONT	Yes	NA	NA	NA	NA	NA	NA
chr19:23635792	chr19-23635792-allele326007-751	INS	750	NA	0.009077155824508321,0.0,0.000992063492063492,0.0,0.0081799591002045	0.00460041	ZNF675(7.0742e-08, 0.852)	NA	NA	NA	NA	NA	NA	NA	NA	No	NA	HPRC,HGSVC,1KG-ONT	Yes	NA	NA	NA	NA	NA	NA
chr19:23635792	chr19-23635792-allele325989-721	INS	720	NA	0.01664145234493192,0.001440922190201729,0.0,0.0,0.0	0.0282616	ZNF675(7.0742e-08, 0.852)	NA	NA	NA	NA	NA	NA	NA	NA	No	NA	HPRC,HGSVC,1KG-ONT	Yes	NA	NA	NA	NA	NA	NA
chr19:23635792	chr19-23635792-allele325990-901	INS	900	NA	0.0015128593040847202,0.0,0.0,0.0,0.015337423312883436	0.000453666	ZNF675(7.0742e-08, 0.852)	NA	NA	NA	NA	NA	NA	NA	NA	No	NA	HPRC,HGSVC,1KG-ONT	No	NA	NA	NA	NA	NA	NA
chr19:23635792	chr19-23635792-allele325996-1	DEL	60	NA	0.0007564296520423601,0.0,0.0,0.0,0.0	0.000918741	ZNF675(7.0742e-08, 0.852)	NA	NA	NA	NA	NA	NA	NA	NA	No	NA	HPRC	No	NA	NA	NA	NA	NA	NA
chr19:23635792	chr19-23635792-allele326003-241	INS	240	NA	0.0030257186081694403,0.0,0.0,0.0,0.0	0.00520636	ZNF675(7.0742e-08, 0.852)	NA	NA	NA	NA	NA	NA	NA	NA	No	NA	No	Yes	NA	NA	NA	NA	NA	NA
chr19:23635792	chr19-23635792-allele325988-631	INS	630	NA	0.00529500756429652,0.002881844380403458,0.0,0.0,0.0	0.00576273	ZNF675(7.0742e-08, 0.852)	NA	NA	NA	NA	NA	NA	NA	NA	No	NA	HPRC,HGSVC,1KG-ONT	Yes	NA	NA	NA	NA	NA	NA
chr19:23635792	chr19-23635792-allele326004-751	INS	750	NA	0.0,0.0,0.0,0.0,0.0081799591002045	0.000963133	ZNF675(7.0742e-08, 0.852)	NA	NA	NA	NA	NA	NA	NA	NA	No	NA	HPRC,HGSVC,1KG-ONT	Yes	NA	NA	NA	NA	NA	NA
chr19:23635792	chr19-23635792-allele325985-301	INS	300	NA	0.0045385779122541605,0.0,0.007936507936507936,0.0,0.0	0.000493235	ZNF675(7.0742e-08, 0.852)	NA	NA	NA	NA	NA	NA	NA	NA	No	NA	HPRC,HGSVC,1KG-ONT	Yes	NA	NA	NA	NA	NA	NA
chr19:23635815	chr19-23635815-allele326008-61	INS	60	NA	0.12405446293494705,0.018731988472622477,0.05853174603174603,0.02385685884691849,0.019427402862985686	0.0775062	ZNF675(7.0742e-08, 0.852)	NA	NA	NA	NA	NA	NA	NA	NA	No	NA	HPRC,HGSVC,1KG-ONT	Yes	NA	NA	NA	NA	NA	NA
chr19:23635815	chr19-23635815-allele326009-121	INS	120	NA	0.0007564296520423601,0.0,0.0,0.0,0.0	0.000918741	ZNF675(7.0742e-08, 0.852)	NA	NA	NA	NA	NA	NA	NA	NA	No	NA	HPRC,HGSVC	Yes	NA	NA	NA	NA	NA	NA
chr19:23635815	chr19-23635815-allele326018-91	INS	90	NA	0.0,0.002881844380403458,0.0,0.0,0.0	NA	ZNF675(7.0742e-08, 0.852)	NA	NA	NA	NA	NA	NA	NA	NA	No	NA	HPRC,HGSVC	Yes	NA	NA	NA	NA	NA	NA
chr19:23635815	chr19-23635815-allele326012-92	INS	91	NA	0.0,0.0,0.0,0.004970178926441352,0.0	0.000408842	ZNF675(7.0742e-08, 0.852)	NA	NA	NA	NA	NA	NA	NA	NA	No	NA	HPRC,HGSVC	Yes	NA	NA	NA	NA	NA	NA
chr19:23635815	chr19-23635815-allele326014-91	INS	90	NA	0.01059001512859304,0.001440922190201729,0.0,0.011928429423459244,0.0	0.00401635	ZNF675(7.0742e-08, 0.852)	NA	NA	NA	NA	NA	NA	NA	NA	No	NA	HPRC,HGSVC	Yes	NA	NA	NA	NA	NA	NA
chr19:23635815	chr19-23635815-allele326010-77	INS	76	NA	0.0022692889561270802,0.0,0.0,0.0,0.0010224948875255625	0.0019853	ZNF675(7.0742e-08, 0.852)	NA	NA	NA	NA	NA	NA	NA	NA	No	NA	HPRC,HGSVC,1KG-ONT	Yes	NA	NA	NA	NA	NA	NA
chr19:23635815	chr19-23635815-allele326011-151	INS	150	NA	0.0,0.0,0.0,0.0,0.02044989775051125	0.00318319	ZNF675(7.0742e-08, 0.852)	NA	NA	NA	NA	NA	NA	NA	NA	No	NA	HGSVC	Yes	NA	NA	NA	NA	NA	NA
chr19:23635826	chr19-23635826-allele326021-1	DEL	78	NA	0.0022692889561270802,0.0,0.0,0.0,0.0010224948875255625	0.0019853	ZNF675(7.0742e-08, 0.852)	NA	NA	NA	NA	NA	NA	NA	NA	No	NA	HPRC,HGSVC,1KG-ONT	No	NA	NA	NA	NA	NA	NA
chr19:23635847	chr19-23635847-allele326032-87	INS	86	NA	0.018910741301059002,0.005763688760806916,0.001984126984126984,0.013916500994035786,0.009202453987730062	0.00511593	ZNF675(7.0742e-08, 0.852)	NA	NA	NA	NA	NA	NA	NA	NA	No	NA	HPRC,HGSVC	Yes	NA	NA	NA	NA	NA	NA
chr19:23658813	chr19-23658813-allele326356-111	INS	110	NA	0.006051437216338881,0.0,0.0,0.0,0.0	0.0108963	ZNF675(7.0742e-08, 0.852)	NA	NA	NA	NA	NA	NA	NA	NA	No	NA	HPRC,HGSVC,1KG-ONT	Yes	NA	NA	NA	NA	NA	NA
chr19:23658813	chr19-23658813-allele326361-121	INS	120	NA	0.0,0.021613832853025938,0.001984126984126984,0.0009940357852882703,0.0	0.00264125	ZNF675(7.0742e-08, 0.852)	NA	NA	NA	NA	NA	NA	NA	NA	No	NA	HPRC,HGSVC,1KG-ONT	Yes	NA	NA	NA	NA	NA	NA
chr19:23658813	chr19-23658813-allele326355-77	INS	76	NA	0.02193645990922844,0.001440922190201729,0.006944444444444444,0.007952286282306162,0.0	0.0166831	ZNF675(7.0742e-08, 0.852)	NA	NA	NA	NA	NA	NA	NA	NA	No	NA	HPRC,HGSVC,1KG-ONT	Yes	NA	NA	NA	NA	NA	NA
chr19:23658813	chr19-23658813-allele326359-121	INS	120	NA	0.0,0.0,0.0,0.009940357852882704,0.0	0.00122989	ZNF675(7.0742e-08, 0.852)	NA	NA	NA	NA	NA	NA	NA	NA	No	NA	HPRC,HGSVC,1KG-ONT	Yes	NA	NA	NA	NA	NA	NA
chr19:23658813	chr19-23658813-allele326353-97	INS	96	NA	0.0,0.0,0.0,0.0,0.006134969325153374	0.000250525	ZNF675(7.0742e-08, 0.852)	NA	NA	NA	NA	NA	NA	NA	NA	No	NA	HPRC,HGSVC,1KG-ONT	Yes	NA	NA	NA	NA	NA	NA
chr19:23658813	chr19-23658813-allele326354-121	INS	120	NA	0.1172465960665658,0.04899135446685879,0.18055555555555555,0.10337972166998012,0.130879345603272	NA	ZNF675(7.0742e-08, 0.852)	NA	NA	NA	NA	NA	NA	NA	NA	No	NA	HPRC,HGSVC,1KG-ONT	Yes	NA	NA	NA	NA	NA	NA
chr19:23658813	chr19-23658813-allele326360-117	INS	116	NA	0.0,0.0,0.001984126984126984,0.0,0.0010224948875255625	3.94758e-05	ZNF675(7.0742e-08, 0.852)	NA	NA	NA	NA	NA	NA	NA	NA	No	NA	HPRC,HGSVC,1KG-ONT	Yes	NA	NA	NA	NA	NA	NA
chr19:23658816	chr19-23658816-allele326363-149	INS	148	NA	0.030257186081694403,0.010086455331412104,0.028769841269841268,0.02882703777335984,0.05623721881390593	NA	ZNF675(7.0742e-08, 0.852)	NA	NA	NA	NA	NA	NA	NA	NA	No	NA	HPRC,HGSVC	Yes	NA	NA	NA	NA	NA	NA
chr19:23658848	chr19-23658848-allele326365-101	INS	100	NA	0.0,0.0,0.0,0.006958250497017893,0.0010224948875255625	0.000963133	ZNF675(7.0742e-08, 0.852)	NA	NA	NA	NA	NA	NA	NA	NA	No	NA	HPRC,HGSVC,1KG-ONT	Yes	NA	NA	NA	NA	NA	NA
chr19:23658849	chr19-23658849-allele326368-63	INS	62	NA	0.0,0.0,0.0,0.0,0.002044989775051125	NA	ZNF675(7.0742e-08, 0.852)	NA	NA	NA	NA	NA	NA	NA	NA	No	NA	HPRC,HGSVC,1KG-ONT	Yes	NA	NA	NA	NA	NA	NA
chr19:23658849	chr19-23658849-allele326366-63	INS	62	NA	0.11195158850226929,0.09654178674351585,0.018849206349206348,0.06461232604373758,0.03987730061349693	0.0278786	ZNF675(7.0742e-08, 0.852)	NA	NA	NA	NA	NA	NA	NA	NA	No	NA	HPRC,HGSVC,1KG-ONT	Yes	NA	NA	NA	NA	NA	NA
chr19:23658850	chr19-23658850-allele326369-89	INS	88	NA	0.0037821482602118004,0.002881844380403458,0.0,0.005964214711729622,0.022494887525562373	0.000768106	ZNF675(7.0742e-08, 0.852)	NA	NA	NA	NA	NA	NA	NA	NA	No	NA	HPRC,HGSVC,1KG-ONT	Yes	NA	NA	NA	NA	NA	NA
chr19:23658850	chr19-23658850-allele326375-159	INS	158	NA	0.0,0.0,0.0,0.0,0.006134969325153374	0.000593574	ZNF675(7.0742e-08, 0.852)	NA	NA	NA	NA	NA	NA	NA	NA	No	NA	HPRC,HGSVC	Yes	NA	NA	NA	NA	NA	NA
chr19:23658850	chr19-23658850-allele326374-159	INS	158	NA	0.00832072617246596,0.001440922190201729,0.0,0.0,0.0	0.0129393	ZNF675(7.0742e-08, 0.852)	NA	NA	NA	NA	NA	NA	NA	NA	No	NA	HPRC,HGSVC	Yes	NA	NA	NA	NA	NA	NA
chr19:23658850	chr19-23658850-allele326373-159	INS	158	NA	0.01588502269288956,0.001440922190201729,0.0,0.0,0.0	0.0268676	ZNF675(7.0742e-08, 0.852)	NA	NA	NA	NA	NA	NA	NA	NA	No	NA	HPRC,HGSVC	Yes	NA	NA	NA	NA	NA	NA
chr19:23658850	chr19-23658850-allele326370-113	INS	112	NA	0.0,0.0,0.003968253968253968,0.0,0.0	NA	ZNF675(7.0742e-08, 0.852)	NA	NA	NA	NA	NA	NA	NA	NA	No	NA	HPRC,HGSVC,1KG-ONT	Yes	NA	NA	NA	NA	NA	NA
chr19:23658850	chr19-23658850-allele326371-137	INS	136	NA	0.00529500756429652,0.0,0.0,0.0,0.0	0.0093307	ZNF675(7.0742e-08, 0.852)	NA	NA	NA	NA	NA	NA	NA	NA	No	NA	HPRC,HGSVC	Yes	NA	NA	NA	NA	NA	NA
chr19:23658855	chr19-23658855-allele326383-1087	INS	1086	NA	0.0,0.0,0.0,0.0,0.016359918200409	0.00218526	ZNF675(7.0742e-08, 0.852)	NA	NA	NA	NA	NA	NA	NA	NA	No	NA	HPRC,HGSVC	Yes	NA	NA	NA	NA	NA	NA
chr19:23658855	chr19-23658855-allele326378-919	INS	918	NA	0.0,0.002881844380403458,0.0,0.0,0.0	NA	ZNF675(7.0742e-08, 0.852)	NA	NA	NA	NA	NA	NA	NA	NA	No	NA	HPRC,HGSVC	Yes	NA	NA	NA	NA	NA	NA
chr19:23658908	chr19-23658908-allele326399-53	INS	52	NA	0.0015128593040847202,0.0,0.0,0.004970178926441352,0.0	NA	ZNF675(7.0742e-08, 0.852)	NA	NA	NA	NA	NA	NA	NA	NA	No	NA	HPRC,HGSVC	Yes	NA	NA	NA	NA	NA	NA
chr19:23658908	chr19-23658908-allele326400-57	INS	56	NA	0.006051437216338881,0.002881844380403458,0.015873015873015872,0.0,0.0	NA	ZNF675(7.0742e-08, 0.852)	NA	NA	NA	NA	NA	NA	NA	NA	No	NA	HPRC,HGSVC	Yes	NA	NA	NA	NA	NA	NA
chr19:23667767	chr19-23667767-allele326520-1	DEL	158	NA	0.049167927382753406,0.007204610951008645,0.003968253968253968,0.003976143141153081,0.0	0.0647563	ZNF675(7.0742e-08, 0.852)	NA	NA	NA	NA	NA	NA	NA	NA	No	NA	HPRC,1KG-ONT	No	NA	NA	NA	NA	NA	NA
chr19:23668219	chr19-23668219-allele326525-1	DEL	77	NA	0.0,0.0,0.003968253968253968,0.016898608349900597,0.0	0.00336841	ZNF675(7.0742e-08, 0.852)	NA	NA	NA	NA	NA	NA	NA	NA	No	NA	1KG-ONT	No	NA	NA	NA	NA	NA	NA
chr19:23677471	chr19-23677471-allele326659-2989	INS	2988	NA	0.0030257186081694403,0.0,0.0,0.0,0.0	0.00520636	ZNF675(7.0742e-08, 0.852)	NA	NA	NA	NA	NA	NA	NA	NA	No	NA	No	Yes	NA	NA	NA	NA	NA	NA
chr19:23687746	chr19-23687746-allele326798-59	INS	58	NA	0.029500756429652043,0.002881844380403458,0.000992063492063492,0.0,0.002044989775051125	0.0437507	NA	NA	NA	NA	NA	NA	NA	NA	NA	No	NA	HPRC,HGSVC,1KG-ONT	Yes	NA	NA	NA	NA	NA	NA
chr19:23687752	chr19-23687752-allele326803-87	INS	86	NA	0.0007564296520423601,0.0,0.0,0.0,0.0	0.000918741	NA	NA	NA	NA	NA	NA	NA	NA	NA	No	NA	HPRC,HGSVC	Yes	NA	NA	NA	NA	NA	NA
chr19:23687752	chr19-23687752-allele326800-59	INS	58	NA	0.1686838124054463,0.15706051873198848,0.05853174603174603,0.20675944333996024,0.08997955010224949	0.00713278	NA	NA	NA	NA	NA	NA	NA	NA	NA	No	NA	HPRC,HGSVC,1KG-ONT	Yes	NA	NA	NA	NA	NA	NA
chr19:23687752	chr19-23687752-allele326799-59	INS	58	NA	0.07337367624810892,0.1729106628242075,0.3869047619047619,0.17992047713717693,0.22903885480572597	0.0890604	NA	NA	NA	NA	NA	NA	NA	NA	NA	No	NA	HPRC,HGSVC,1KG-ONT	Yes	NA	NA	NA	NA	NA	NA
chr19:23687758	chr19-23687758-allele326807-85	INS	84	NA	0.0,0.0,0.0,0.008946322067594433,0.015337423312883436	0.0037955	NA	NA	NA	NA	NA	NA	NA	NA	NA	No	NA	HPRC,HGSVC	Yes	NA	NA	NA	NA	NA	NA
chr19:23687758	chr19-23687758-allele326805-57	INS	56	0.87143	0.038577912254160365,0.23198847262247838,0.34325396825396826,0.09741550695825049,0.19427402862985685	0.104014	NA	NA	NA	NA	NA	NA	NA	NA	NA	No	NA	HPRC,HGSVC,1KG-ONT	Yes	ENSG00000197372.10(0.0034441604050355953)	NA	NA	NA	NA	NA
chr19:23687758	chr19-23687758-allele326806-57	INS	56	NA	0.07866868381240545,0.0345821325648415,0.0248015873015873,0.09940357852882704,0.006134969325153374	0.0129284	NA	NA	NA	NA	NA	NA	NA	NA	NA	No	NA	HPRC,HGSVC,1KG-ONT	Yes	NA	NA	NA	NA	NA	NA
chr19:23687759	chr19-23687759-allele326824-65	INS	64	NA	0.0022692889561270802,0.0,0.0,0.0009940357852882703,0.0	0.0019853	NA	NA	NA	NA	NA	NA	NA	NA	NA	No	NA	HPRC,HGSVC,1KG-ONT	Yes	NA	NA	NA	NA	NA	NA
chr19:23687759	chr19-23687759-allele326812-89	INS	88	NA	0.0045385779122541605,0.001440922190201729,0.0,0.0,0.0	0.00598883	NA	NA	NA	NA	NA	NA	NA	NA	NA	No	NA	HPRC,HGSVC	Yes	NA	NA	NA	NA	NA	NA
chr19:23687759	chr19-23687759-allele326813-67	INS	66	NA	0.0,0.0,0.000992063492063492,0.005964214711729622,0.0	0.000631316	NA	NA	NA	NA	NA	NA	NA	NA	NA	No	NA	HPRC,HGSVC,1KG-ONT	Yes	NA	NA	NA	NA	NA	NA
chr19:23687759	chr19-23687759-allele326814-61	INS	60	NA	0.05597579425113464,0.08357348703170028,0.010912698412698412,0.110337972166998,0.09202453987730061	0.00170381	NA	NA	NA	NA	NA	NA	NA	NA	NA	No	NA	HPRC,HGSVC,1KG-ONT	Yes	NA	NA	NA	NA	NA	NA
chr19:23687759	chr19-23687759-allele326817-63	INS	62	NA	0.0022692889561270802,0.001440922190201729,0.0,0.0,0.0	0.0019853	NA	NA	NA	NA	NA	NA	NA	NA	NA	No	NA	HPRC,HGSVC,1KG-ONT	Yes	NA	NA	NA	NA	NA	NA
chr19:23687759	chr19-23687759-allele326822-91	INS	90	NA	0.0,0.0,0.0,0.018886679920477135,0.0	0.00299801	NA	NA	NA	NA	NA	NA	NA	NA	NA	No	NA	HPRC,HGSVC	Yes	NA	NA	NA	NA	NA	NA
chr19:23687759	chr19-23687759-allele326821-93	INS	92	NA	0.0,0.0,0.0,0.008946322067594433,0.0	0.0010336	NA	NA	NA	NA	NA	NA	NA	NA	NA	No	NA	HPRC,HGSVC	Yes	NA	NA	NA	NA	NA	NA
chr19:23687759	chr19-23687759-allele326815-61	INS	60	NA	0.0264750378214826,0.03890489913544669,0.023809523809523808,0.0,0.0	0.00410811	NA	NA	NA	NA	NA	NA	NA	NA	NA	No	NA	HPRC,HGSVC,1KG-ONT	Yes	NA	NA	NA	NA	NA	NA
chr19:23687759	chr19-23687759-allele326818-89	INS	88	NA	0.0,0.0,0.005952380952380952,0.0,0.0010224948875255625	0.000778337	NA	NA	NA	NA	NA	NA	NA	NA	NA	No	NA	HPRC,HGSVC	Yes	NA	NA	NA	NA	NA	NA
chr19:23687763	chr19-23687763-allele326831-83	INS	82	NA	0.0,0.0,0.0,0.0,0.013292433537832311	0.00172922	NA	NA	NA	NA	NA	NA	NA	NA	NA	No	NA	HPRC,HGSVC,1KG-ONT	Yes	NA	NA	NA	NA	NA	NA
chr19:23687763	chr19-23687763-allele326826-55	INS	54	NA	0.2178517397881997,0.11671469740634005,0.310515873015873,0.13618290258449303,0.26278118609406953	NA	NA	NA	NA	NA	NA	NA	NA	NA	NA	No	NA	HPRC,HGSVC,1KG-ONT	Yes	NA	NA	NA	NA	NA	NA
chr19:23687763	chr19-23687763-allele326827-83	INS	82	NA	0.0,0.002881844380403458,0.010912698412698412,0.02186878727634195,0.005112474437627812	0.00684209	NA	NA	NA	NA	NA	NA	NA	NA	NA	No	NA	HPRC,HGSVC,1KG-ONT	Yes	NA	NA	NA	NA	NA	NA
chr19:23687763	chr19-23687763-allele326829-55	INS	54	NA	0.01361573373676248,0.1239193083573487,0.041666666666666664,0.09343936381709742,0.0787321063394683	0.0369886	NA	NA	NA	NA	NA	NA	NA	NA	NA	No	NA	HPRC,HGSVC,1KG-ONT	Yes	NA	NA	NA	NA	NA	NA
chr19:23687763	chr19-23687763-allele326830-83	INS	82	NA	0.0007564296520423601,0.0,0.0,0.0,0.0	0.000918741	NA	NA	NA	NA	NA	NA	NA	NA	NA	No	NA	HPRC,HGSVC,1KG-ONT	Yes	NA	NA	NA	NA	NA	NA
chr19:23687765	chr19-23687765-allele326834-53	INS	52	NA	0.0113464447806354,0.001440922190201729,0.007936507936507936,0.0,0.0	0.00776588	NA	NA	NA	NA	NA	NA	NA	NA	NA	No	NA	HPRC,HGSVC,1KG-ONT	Yes	NA	NA	NA	NA	NA	NA
chr19:23687765	chr19-23687765-allele326836-53	INS	52	NA	0.018910741301059002,0.005763688760806916,0.0,0.0,0.011247443762781187	0.0131042	NA	NA	NA	NA	NA	NA	NA	NA	NA	No	NA	HPRC,HGSVC,1KG-ONT	Yes	NA	NA	NA	NA	NA	NA
chr19:23687767	chr19-23687767-allele326842-51	INS	50	NA	0.0,0.0,0.0,0.02385685884691849,0.002044989775051125	0.00409688	NA	NA	NA	NA	NA	NA	NA	NA	NA	No	NA	HPRC,HGSVC,1KG-ONT	Yes	NA	NA	NA	NA	NA	NA
chr19:23687767	chr19-23687767-allele326838-51	INS	50	NA	0.12254160363086233,0.08645533141210375,0.03373015873015873,0.012922465208747515,0.03169734151329243	0.0613405	NA	NA	NA	NA	NA	NA	NA	NA	NA	No	NA	HPRC,HGSVC,1KG-ONT	Yes	NA	NA	NA	NA	NA	NA
chr19:23710637	chr19-23710637-allele327110-1	DEL	2111	NA	0.0,0.012968299711815562,0.0,0.0268389662027833,0.014314928425357873	0.00869183	NA	NA	NA	NA	NA	NA	NA	NA	NA	No	ID=chr19_23711476_23711496;MOTIFS=AAAT;STRUC=(AAAT)n	HPRC,HGSVC,1KG-ONT	No	NA	NA	NA	NA	NA	NA
chr19:23733862	chr19-23733862-allele327456-1	DEL	387	NA	0.0007564296520423601,0.059077809798270896,0.003968253968253968,0.055666003976143144,0.065439672801636	0.0291878	NA	NA	NA	NA	NA	NA	NA	NA	NA	No	NA	HGSVC,1KG-ONT	No	NA	NA	NA	NA	NA	NA
chr19:23734250	chr19-23734250-allele327469-316	INS	315	NA	0.0007564296520423601,0.0,0.0,0.0,0.0	0.000918741	NA	NA	NA	NA	NA	NA	NA	NA	NA	No	NA	HPRC,HGSVC,1KG-ONT	Yes	NA	NA	NA	NA	NA	NA
chr19:23734250	chr19-23734250-allele327463-316	INS	315	NA	0.42208774583963693,0.4697406340057637,0.685515873015873,0.4085487077534791,0.4570552147239264	0.0142942	NA	NA	NA	NA	NA	NA	NA	NA	NA	No	NA	HPRC,HGSVC,1KG-ONT	Yes	NA	NA	NA	NA	NA	NA
chr19:23734250	chr19-23734250-allele327474-315	INS	314	NA	0.0007564296520423601,0.0,0.0,0.0,0.0	0.000918741	NA	NA	NA	NA	NA	NA	NA	NA	NA	No	NA	HPRC,HGSVC,1KG-ONT	Yes	NA	NA	NA	NA	NA	NA
chr19:23734250	chr19-23734250-allele327476-316	INS	315	NA	0.0,0.01440922190201729,0.0,0.0009940357852882703,0.0	0.00142414	NA	NA	NA	NA	NA	NA	NA	NA	NA	No	NA	HPRC,HGSVC,1KG-ONT	Yes	NA	NA	NA	NA	NA	NA
chr19:23734250	chr19-23734250-allele327466-314	INS	313	NA	0.07413010590015129,0.04178674351585014,0.0882936507936508,0.09045725646123261,0.13190184049079753	0.00137233	NA	NA	NA	NA	NA	NA	NA	NA	NA	No	NA	HPRC,HGSVC,1KG-ONT	Yes	NA	NA	NA	NA	NA	NA
chr19:23734250	chr19-23734250-allele327465-315	INS	314	NA	0.21860816944024206,0.2017291066282421,0.09424603174603174,0.2276341948310139,0.17280163599182005	0.0067274	NA	NA	NA	NA	NA	NA	NA	NA	NA	No	NA	HPRC,HGSVC,1KG-ONT	Yes	NA	NA	NA	NA	NA	NA
chr19:23734250	chr19-23734250-allele327468-314	INS	313	NA	0.04084720121028744,0.01729106628242075,0.005952380952380952,0.0009940357852882703,0.0	0.0426753	NA	NA	NA	NA	NA	NA	NA	NA	NA	No	NA	HPRC,HGSVC,1KG-ONT	Yes	NA	NA	NA	NA	NA	NA
chr19:23734250	chr19-23734250-allele327471-316	INS	315	NA	0.0045385779122541605,0.0,0.0,0.0,0.0	0.00805514	NA	NA	NA	NA	NA	NA	NA	NA	NA	No	NA	HPRC,HGSVC,1KG-ONT	Yes	NA	NA	NA	NA	NA	NA
chr19:23734250	chr19-23734250-allele327472-314	INS	313	NA	0.0022692889561270802,0.0,0.0,0.006958250497017893,0.0	NA	NA	NA	NA	NA	NA	NA	NA	NA	NA	No	NA	HPRC,HGSVC,1KG-ONT	Yes	NA	NA	NA	NA	NA	NA
chr19:23734250	chr19-23734250-allele327467-317	INS	316	NA	0.02118003025718608,0.021613832853025938,0.007936507936507936,0.004970178926441352,0.009202453987730062	0.00431147	NA	NA	NA	NA	NA	NA	NA	NA	NA	No	NA	HPRC,HGSVC,1KG-ONT	Yes	NA	NA	NA	NA	NA	NA
chr19:23734250	chr19-23734250-allele327462-315	INS	314	NA	0.023449319213313162,0.018731988472622477,0.011904761904761904,0.0268389662027833,0.016359918200409	1.45336e-05	NA	NA	NA	NA	NA	NA	NA	NA	NA	No	NA	HPRC,HGSVC,1KG-ONT	Yes	NA	NA	NA	NA	NA	NA
chr19:23734250	chr19-23734250-allele327473-317	INS	316	NA	0.0,0.005763688760806916,0.0,0.0,0.0081799591002045	0.00161686	NA	NA	NA	NA	NA	NA	NA	NA	NA	No	NA	HPRC,HGSVC,1KG-ONT	Yes	NA	NA	NA	NA	NA	NA
chr19:23734262	chr19-23734262-allele327478-316	INS	315	NA	0.00529500756429652,0.0,0.0,0.0,0.0	0.00947665	NA	NA	NA	NA	NA	NA	NA	NA	NA	No	NA	HPRC,HGSVC,1KG-ONT	Yes	NA	NA	NA	NA	NA	NA
chr19:23734262	chr19-23734262-allele327477-315	INS	314	NA	0.02193645990922844,0.002881844380403458,0.0,0.0,0.0	0.0358918	NA	NA	NA	NA	NA	NA	NA	NA	NA	No	NA	HPRC,HGSVC,1KG-ONT	Yes	NA	NA	NA	NA	NA	NA
chr19:23753117	chr19-23753117-allele327695-466	INS	465	NA	0.6543116490166414,0.6282420749279539,0.5436507936507936,0.6222664015904572,0.6717791411042945	0.00269054	NA	NA	NA	NA	NA	NA	NA	NA	NA	No	NA	HPRC,HGSVC,1KG-ONT	Yes	NA	NA	NA	NA	NA	NA
chr19:23753117	chr19-23753117-allele327698-466	INS	465	NA	0.0007564296520423601,0.008645533141210375,0.0,0.0009940357852882703,0.0	NA	NA	NA	NA	NA	NA	NA	NA	NA	NA	No	NA	HPRC,HGSVC,1KG-ONT	Yes	NA	NA	NA	NA	NA	NA
chr19:23753117	chr19-23753117-allele327699-466	INS	465	NA	0.0,0.0,0.008928571428571428,0.0,0.0	0.000804865	NA	NA	NA	NA	NA	NA	NA	NA	NA	No	NA	HPRC,HGSVC,1KG-ONT	Yes	NA	NA	NA	NA	NA	NA
chr19:23753117	chr19-23753117-allele327696-467	INS	466	NA	0.0,0.007204610951008645,0.0,0.0,0.0	0.000203029	NA	NA	NA	NA	NA	NA	NA	NA	NA	No	NA	HPRC,HGSVC,1KG-ONT	Yes	NA	NA	NA	NA	NA	NA
chr19:23753126	chr19-23753126-allele327703-466	INS	465	NA	0.0022692889561270802,0.0,0.010912698412698412,0.008946322067594433,0.003067484662576687	0.000934969	NA	NA	NA	NA	NA	NA	NA	NA	NA	No	NA	HPRC,HGSVC,1KG-ONT	Yes	NA	NA	NA	NA	NA	NA
chr19:23753136	chr19-23753136-allele327706-465	INS	464	NA	0.09304084720121028,0.09798270893371758,0.15773809523809523,0.1073558648111332,0.1032719836400818	0.00259042	NA	NA	NA	NA	NA	NA	NA	NA	NA	No	NA	HPRC,HGSVC,1KG-ONT	Yes	NA	NA	NA	NA	NA	NA
chr19:23753136	chr19-23753136-allele327705-465	INS	464	NA	0.01664145234493192,0.001440922190201729,0.0,0.0009940357852882703,0.0	0.0262368	NA	NA	NA	NA	NA	NA	NA	NA	NA	No	NA	HPRC,HGSVC,1KG-ONT	Yes	NA	NA	NA	NA	NA	NA
chr19:23753323	chr19-23753323-allele327709-465	INS	464	NA	0.015128593040847202,0.004322766570605188,0.08035714285714286,0.033797216699801194,0.053169734151329244	0.012441	NA	NA	NA	NA	NA	NA	NA	NA	NA	No	NA	HPRC,HGSVC,1KG-ONT	Yes	NA	NA	NA	NA	NA	NA
chr19:23753348	chr19-23753348-allele327711-464	INS	463	NA	0.170196671709531,0.20028818443804033,0.45634920634920634,0.34691848906560635,0.2668711656441718	0.0581398	NA	NA	NA	NA	NA	NA	NA	NA	NA	No	NA	HPRC,HGSVC,1KG-ONT	Yes	NA	NA	NA	NA	NA	NA
chr19:23761901	chr19-23761901-allele327870-76	INS	75	NA	0.0,0.007204610951008645,0.0,0.0,0.0	0.000408842	NA	NA	NA	NA	NA	NA	NA	NA	NA	No	NA	HPRC,HGSVC	Yes	NA	NA	NA	NA	NA	NA
chr19:23761901	chr19-23761901-allele327856-107	INS	106	NA	0.00832072617246596,0.012968299711815562,0.047619047619047616,0.0,0.019427402862985686	0.00385626	NA	NA	NA	NA	NA	NA	NA	NA	NA	No	NA	HPRC,HGSVC	Yes	NA	NA	NA	NA	NA	NA
chr19:23761901	chr19-23761901-allele327866-93	INS	92	NA	0.0,0.0,0.007936507936507936,0.0019880715705765406,0.0010224948875255625	0.00151771	NA	NA	NA	NA	NA	NA	NA	NA	NA	No	NA	HPRC,HGSVC	Yes	NA	NA	NA	NA	NA	NA
chr19:23761901	chr19-23761901-allele327868-99	INS	98	NA	0.0,0.0,0.006944444444444444,0.0,0.010224948875255624	0.00244604	NA	NA	NA	NA	NA	NA	NA	NA	NA	No	NA	HPRC,HGSVC	Yes	NA	NA	NA	NA	NA	NA
chr19:23761901	chr19-23761901-allele327853-97	INS	96	NA	0.04387291981845688,0.03170028818443804,0.026785714285714284,0.009940357852882704,0.041922290388548056	0.0039201	NA	NA	NA	NA	NA	NA	NA	NA	NA	No	NA	HPRC,HGSVC	Yes	NA	NA	NA	NA	NA	NA
chr19:23761901	chr19-23761901-allele327864-89	INS	88	NA	0.0007564296520423601,0.001440922190201729,0.00496031746031746,0.0,0.0	NA	NA	NA	NA	NA	NA	NA	NA	NA	NA	No	NA	HPRC,HGSVC	Yes	NA	NA	NA	NA	NA	NA
chr19:23761901	chr19-23761901-allele327857-118	INS	117	NA	0.0015128593040847202,0.010086455331412104,0.00992063492063492,0.007952286282306162,0.016359918200409	0.00485342	NA	NA	NA	NA	NA	NA	NA	NA	NA	No	NA	HPRC,HGSVC	Yes	NA	NA	NA	NA	NA	NA
chr19:23761901	chr19-23761901-allele327873-93	INS	92	NA	0.0,0.001440922190201729,0.0,0.0,0.0	NA	NA	NA	NA	NA	NA	NA	NA	NA	NA	No	NA	HPRC,HGSVC	Yes	NA	NA	NA	NA	NA	NA
chr19:23761901	chr19-23761901-allele327869-105	INS	104	NA	0.0,0.0,0.006944444444444444,0.0,0.0	0.000778337	NA	NA	NA	NA	NA	NA	NA	NA	NA	No	NA	HPRC,HGSVC	Yes	NA	NA	NA	NA	NA	NA
chr19:23761901	chr19-23761901-allele327871-95	INS	94	NA	0.0022692889561270802,0.0,0.0,0.0,0.003067484662576687	0.000371588	NA	NA	NA	NA	NA	NA	NA	NA	NA	No	NA	HPRC,HGSVC	Yes	NA	NA	NA	NA	NA	NA
chr19:23761901	chr19-23761901-allele327854-109	INS	108	NA	0.0,0.0,0.001984126984126984,0.003976143141153081,0.0	0.000422056	NA	NA	NA	NA	NA	NA	NA	NA	NA	No	NA	HPRC,HGSVC	Yes	NA	NA	NA	NA	NA	NA
chr19:23761901	chr19-23761901-allele327867-91	INS	90	NA	0.0030257186081694403,0.0,0.0,0.0,0.0	0.00520636	NA	NA	NA	NA	NA	NA	NA	NA	NA	No	NA	HPRC,HGSVC	Yes	NA	NA	NA	NA	NA	NA
chr19:23761901	chr19-23761901-allele327852-87	INS	86	NA	0.02723146747352496,0.001440922190201729,0.012896825396825396,0.003976143141153081,0.0	0.0224592	NA	NA	NA	NA	NA	NA	NA	NA	NA	No	NA	HPRC,HGSVC	Yes	NA	NA	NA	NA	NA	NA
chr19:23761901	chr19-23761901-allele327858-115	INS	114	NA	0.0007564296520423601,0.002881844380403458,0.002976190476190476,0.0,0.0	NA	NA	NA	NA	NA	NA	NA	NA	NA	NA	No	NA	HPRC,HGSVC	Yes	NA	NA	NA	NA	NA	NA
chr19:23761902	chr19-23761902-allele327877-77	INS	76	NA	0.0007564296520423601,0.0,0.0,0.0,0.03578732106339468	0.00471209	NA	NA	NA	NA	NA	NA	NA	NA	NA	No	NA	HPRC,HGSVC	Yes	NA	NA	NA	NA	NA	NA
chr19:23761920	chr19-23761920-allele327898-98	INS	97	NA	0.0022692889561270802,0.0,0.006944444444444444,0.003976143141153081,0.0	NA	NA	NA	NA	NA	NA	NA	NA	NA	NA	No	NA	HPRC,HGSVC	Yes	NA	NA	NA	NA	NA	NA
chr19:23761920	chr19-23761920-allele327899-93	INS	92	NA	0.014372163388804841,0.0,0.0,0.0,0.0	0.0263335	NA	NA	NA	NA	NA	NA	NA	NA	NA	No	NA	HPRC,HGSVC	Yes	NA	NA	NA	NA	NA	NA
chr19:23761920	chr19-23761920-allele327902-127	INS	126	NA	0.0022692889561270802,0.0,0.0,0.0,0.014314928425357873	NA	NA	NA	NA	NA	NA	NA	NA	NA	NA	No	NA	HPRC,HGSVC	Yes	NA	NA	NA	NA	NA	NA
chr19:23761920	chr19-23761920-allele327896-127	INS	126	NA	0.014372163388804841,0.011527377521613832,0.00992063492063492,0.015904572564612324,0.0	0.000599962	NA	NA	NA	NA	NA	NA	NA	NA	NA	No	NA	HPRC,HGSVC	Yes	NA	NA	NA	NA	NA	NA
chr19:23761921	chr19-23761921-allele327903-104	INS	103	NA	0.0030257186081694403,0.01585014409221902,0.04662698412698413,0.06063618290258449,0.03578732106339468	0.0236168	NA	NA	NA	NA	NA	NA	NA	NA	NA	No	NA	HPRC,HGSVC	Yes	NA	NA	NA	NA	NA	NA
chr19:23761921	chr19-23761921-allele327904-92	INS	91	NA	0.0453857791225416,0.018731988472622477,0.061507936507936505,0.015904572564612324,0.027607361963190184	0.00196149	NA	NA	NA	NA	NA	NA	NA	NA	NA	No	NA	HPRC,HGSVC	Yes	NA	NA	NA	NA	NA	NA
chr19:23761921	chr19-23761921-allele327906-98	INS	97	NA	0.01361573373676248,0.001440922190201729,0.00496031746031746,0.0,0.0	0.014429	NA	NA	NA	NA	NA	NA	NA	NA	NA	No	NA	HPRC,HGSVC	Yes	NA	NA	NA	NA	NA	NA
chr19:23761921	chr19-23761921-allele327905-106	INS	105	NA	0.0007564296520423601,0.001440922190201729,0.0,0.002982107355864811,0.0	NA	NA	NA	NA	NA	NA	NA	NA	NA	NA	No	NA	HPRC,HGSVC	Yes	NA	NA	NA	NA	NA	NA
chr19:23761922	chr19-23761922-allele327914-203	INS	202	NA	0.015128593040847202,0.0,0.00992063492063492,0.015904572564612324,0.012269938650306749	0.000344985	NA	NA	NA	NA	NA	NA	NA	NA	NA	No	NA	HPRC,HGSVC,1KG-ONT	Yes	NA	NA	NA	NA	NA	NA
chr19:23761922	chr19-23761922-allele327916-87	INS	86	NA	0.02798789712556732,0.04610951008645533,0.12103174603174603,0.033797216699801194,0.016359918200409	0.00747278	NA	NA	NA	NA	NA	NA	NA	NA	NA	No	NA	HPRC,HGSVC	Yes	NA	NA	NA	NA	NA	NA
chr19:23761922	chr19-23761922-allele327912-175	INS	174	NA	0.00832072617246596,0.03314121037463977,0.002976190476190476,0.003976143141153081,0.007157464212678937	NA	NA	NA	NA	NA	NA	NA	NA	NA	NA	No	NA	HPRC,HGSVC,1KG-ONT	Yes	NA	NA	NA	NA	NA	NA
chr19:23761922	chr19-23761922-allele327919-95	INS	94	NA	0.024205748865355523,0.07492795389048991,0.12996031746031747,0.017892644135188866,0.12474437627811862	0.0293287	NA	NA	NA	NA	NA	NA	NA	NA	NA	No	NA	HPRC,HGSVC	Yes	NA	NA	NA	NA	NA	NA
chr19:23761922	chr19-23761922-allele327915-219	INS	218	NA	0.0,0.011527377521613832,0.000992063492063492,0.0,0.0	0.0010336	NA	NA	NA	NA	NA	NA	NA	NA	NA	No	NA	HPRC,HGSVC,1KG-ONT	Yes	NA	NA	NA	NA	NA	NA
chr19:23761922	chr19-23761922-allele327913-191	INS	190	NA	0.007564296520423601,0.012968299711815562,0.015873015873015872,0.013916500994035786,0.009202453987730062	0.000685314	NA	NA	NA	NA	NA	NA	NA	NA	NA	No	NA	HPRC,HGSVC,1KG-ONT	Yes	NA	NA	NA	NA	NA	NA
chr19:23761922	chr19-23761922-allele327920-79	INS	78	NA	0.0022692889561270802,0.001440922190201729,0.040674603174603176,0.014910536779324055,0.02044989775051125	0.0102506	NA	NA	NA	NA	NA	NA	NA	NA	NA	No	NA	HPRC,HGSVC	Yes	NA	NA	NA	NA	NA	NA
chr19:23761922	chr19-23761922-allele327910-147	INS	146	NA	0.0037821482602118004,0.0,0.0,0.0,0.0	0.00663171	NA	NA	NA	NA	NA	NA	NA	NA	NA	No	NA	HPRC,HGSVC,1KG-ONT	Yes	NA	NA	NA	NA	NA	NA
chr19:23761922	chr19-23761922-allele327911-163	INS	162	NA	0.024205748865355523,0.01585014409221902,0.0,0.0019880715705765406,0.005112474437627812	0.018054	NA	NA	NA	NA	NA	NA	NA	NA	NA	No	NA	HPRC,HGSVC,1KG-ONT	Yes	NA	NA	NA	NA	NA	NA
chr19:23761922	chr19-23761922-allele327917-103	INS	102	NA	0.00529500756429652,0.0,0.005952380952380952,0.0,0.0	0.002003	NA	NA	NA	NA	NA	NA	NA	NA	NA	No	NA	HPRC,HGSVC	Yes	NA	NA	NA	NA	NA	NA
chr19:23761923	chr19-23761923-allele327921-139	INS	138	NA	0.006051437216338881,0.010086455331412104,0.00496031746031746,0.0,0.0	0.000418951	NA	NA	NA	NA	NA	NA	NA	NA	NA	No	NA	HPRC,HGSVC,1KG-ONT	Yes	NA	NA	NA	NA	NA	NA
chr19:23768605	chr19-23768605-allele328021-309	INS	308	NA	0.6164901664145235,0.5489913544668588,0.38492063492063494,0.6083499005964215,0.5541922290388548	0.0173592	NA	NA	NA	NA	NA	NA	NA	NA	NA	No	NA	HPRC,HGSVC,1KG-ONT	Yes	NA	NA	NA	NA	NA	NA
chr19:23768605	chr19-23768605-allele328028-316	INS	315	NA	0.0007564296520423601,0.0,0.0,0.0,0.0	0.000918741	NA	NA	NA	NA	NA	NA	NA	NA	NA	No	NA	HPRC,HGSVC,1KG-ONT	Yes	NA	NA	NA	NA	NA	NA
chr19:23768605	chr19-23768605-allele328030-309	INS	308	NA	0.01361573373676248,0.0,0.0,0.0,0.0	0.0249879	NA	NA	NA	NA	NA	NA	NA	NA	NA	No	NA	HPRC,HGSVC,1KG-ONT	Yes	NA	NA	NA	NA	NA	NA
chr19:23768605	chr19-23768605-allele328031-329	INS	328	NA	0.0,0.0,0.006944444444444444,0.0,0.007157464212678937	0.00199905	NA	NA	NA	NA	NA	NA	NA	NA	NA	No	NA	HPRC,HGSVC,1KG-ONT	Yes	NA	NA	NA	NA	NA	NA
chr19:23768605	chr19-23768605-allele328024-328	INS	327	NA	0.012859304084720122,0.07492795389048991,0.050595238095238096,0.016898608349900597,0.03987730061349693	0.0127118	NA	NA	NA	NA	NA	NA	NA	NA	NA	No	NA	HPRC,HGSVC,1KG-ONT	Yes	NA	NA	NA	NA	NA	NA
chr19:23768605	chr19-23768605-allele328025-325	INS	324	NA	0.0030257186081694403,0.018731988472622477,0.0,0.0437375745526839,0.006134969325153374	0.00688186	NA	NA	NA	NA	NA	NA	NA	NA	NA	No	NA	HPRC,HGSVC,1KG-ONT	Yes	NA	NA	NA	NA	NA	NA
chr19:23768605	chr19-23768605-allele328023-2214	INS	2213	NA	0.012859304084720122,0.0,0.0,0.0,0.0	0.0235277	NA	NA	NA	NA	NA	NA	NA	NA	NA	No	NA	No	Yes	NA	NA	NA	NA	NA	NA
chr19:23768605	chr19-23768605-allele328022-327	INS	326	NA	0.08850226928895613,0.21469740634005763,0.26091269841269843,0.22465208747514911,0.278118609406953	0.0729384	NA	NA	NA	NA	NA	NA	NA	NA	NA	No	NA	HPRC,HGSVC,1KG-ONT	Yes	NA	NA	NA	NA	NA	NA
chr19:23768605	chr19-23768605-allele328026-328	INS	327	NA	0.012102874432677761,0.010086455331412104,0.06845238095238096,0.014910536779324055,0.026584867075664622	0.00684444	NA	NA	NA	NA	NA	NA	NA	NA	NA	No	NA	HPRC,HGSVC,1KG-ONT	Yes	NA	NA	NA	NA	NA	NA
chr19:23768605	chr19-23768605-allele328027-324	INS	323	NA	0.014372163388804841,0.004322766570605188,0.0,0.0,0.0	0.0201151	NA	NA	NA	NA	NA	NA	NA	NA	NA	No	NA	HPRC,HGSVC,1KG-ONT	Yes	NA	NA	NA	NA	NA	NA
chr19:23798607	chr19-23798607-allele328419-352	INS	351	NA	0.0,0.001440922190201729,0.0,0.004970178926441352,0.006134969325153374	0.00161686	NA	NA	NA	NA	NA	NA	NA	NA	NA	Yes	NA	HPRC	Yes	NA	NA	NA	NA	NA	NA
chr19:23803591	chr19-23803591-allele328496-1	DEL	322	NA	0.8888048411497731,0.9942363112391931,0.9920634920634921,0.989065606361829,0.9979550102249489	0.148847	NA	NA	NA	NA	NA	NA	NA	NA	NA	No	NA	HPRC,HGSVC,1KG-ONT	Yes	NA	NA	NA	NA	NA	NA
chr19:23828483	chr19-23828483-allele328851-1576	INS	1575	NA	0.14977307110438728,0.06628242074927954,0.1746031746031746,0.1073558648111332,0.10633946830265849	0.00404443	NA	NA	NA	NA	NA	NA	NA	NA	NA	Yes	NA	HPRC,HGSVC,1KG-ONT	Yes	NA	NA	NA	NA	NA	NA
chr19:23828483	chr19-23828483-allele328852-1395	INS	1394	NA	0.0037821482602118004,0.0,0.0,0.0,0.0	0.00663171	NA	NA	NA	NA	NA	NA	NA	NA	NA	Yes	NA	HPRC,HGSVC,1KG-ONT	Yes	NA	NA	NA	NA	NA	NA
chr19:23828483	chr19-23828483-allele328853-1558	INS	1557	NA	0.7254160363086233,0.8357348703170029,0.7202380952380952,0.805168986083499,0.7832310838445807	0.00829225	NA	NA	NA	NA	NA	NA	NA	NA	NA	Yes	NA	HPRC,HGSVC,1KG-ONT	Yes	NA	NA	NA	NA	NA	NA
chr19:23845119	chr19-23845119-allele329071-2297	INS	2296	NA	0.007564296520423601,0.069164265129683,0.006944444444444444,0.08548707753479125,0.07566462167689161	0.0289975	NA	NA	NA	NA	NA	NA	NA	NA	NA	No	NA	HPRC,HGSVC,1KG-ONT	No	NA	NA	NA	NA	NA	NA
chr19:23845119	chr19-23845119-allele329072-2438	INS	2437	NA	0.8751891074130106,0.8789625360230547,0.9077380952380952,0.8707753479125249,0.9069529652351738	0.000863901	NA	NA	NA	NA	NA	NA	NA	NA	NA	No	NA	HPRC,HGSVC,1KG-ONT	No	NA	NA	NA	NA	NA	NA
chr19:23845119	chr19-23845119-allele329073-2087	INS	2086	NA	0.0113464447806354,0.001440922190201729,0.0,0.0009940357852882703,0.0	0.0165128	NA	NA	NA	NA	NA	NA	NA	NA	NA	No	NA	HPRC,HGSVC,1KG-ONT	No	NA	NA	NA	NA	NA	NA
chr19:23845119	chr19-23845119-allele329074-2451	INS	2450	NA	0.0113464447806354,0.04178674351585014,0.060515873015873016,0.018886679920477135,0.013292433537832311	0.00817397	NA	NA	NA	NA	NA	NA	NA	NA	NA	No	NA	HPRC,HGSVC,1KG-ONT	No	NA	NA	NA	NA	NA	NA
chr19:23850375	chr19-23850375-allele329166-1148	INS	1147	NA	0.0007564296520423601,0.0,0.0,0.0,0.0	0.000918741	NA	NA	NA	NA	NA	NA	NA	NA	NA	No	NA	HPRC,HGSVC,1KG-ONT	No	NA	NA	NA	NA	NA	NA
chr19:23850375	chr19-23850375-allele329162-1150	INS	1149	NA	0.03555219364599092,0.004322766570605188,0.0,0.0009940357852882703,0.0	0.056396	NA	NA	NA	NA	NA	NA	NA	NA	NA	No	NA	HPRC,HGSVC,1KG-ONT	No	NA	NA	NA	NA	NA	NA
chr19:23850375	chr19-23850375-allele329156-1149	INS	1148	NA	0.018910741301059002,0.0,0.0,0.0,0.019427402862985686	0.0101749	NA	NA	NA	NA	NA	NA	NA	NA	NA	No	NA	HPRC,HGSVC,1KG-ONT	No	NA	NA	NA	NA	NA	NA
chr19:23850375	chr19-23850375-allele329161-1148	INS	1147	NA	0.007564296520423601,0.0,0.0,0.0,0.0	0.0137297	NA	NA	NA	NA	NA	NA	NA	NA	NA	No	NA	HPRC,HGSVC,1KG-ONT	No	NA	NA	NA	NA	NA	NA
chr19:23850375	chr19-23850375-allele329159-1148	INS	1147	NA	0.0045385779122541605,0.025936599423631124,0.03670634920634921,0.03180914512922465,0.0081799591002045	0.0107326	NA	NA	NA	NA	NA	NA	NA	NA	NA	No	NA	HPRC,HGSVC,1KG-ONT	No	NA	NA	NA	NA	NA	NA
chr19:23850375	chr19-23850375-allele329167-1149	INS	1148	NA	0.00680786686838124,0.002881844380403458,0.0,0.0009940357852882703,0.0	0.00697365	NA	NA	NA	NA	NA	NA	NA	NA	NA	No	NA	HPRC,HGSVC,1KG-ONT	No	NA	NA	NA	NA	NA	NA
chr19:23850375	chr19-23850375-allele329163-1148	INS	1147	NA	0.0045385779122541605,0.0,0.0,0.0,0.0	0.00805514	NA	NA	NA	NA	NA	NA	NA	NA	NA	No	NA	HPRC,HGSVC,1KG-ONT	No	NA	NA	NA	NA	NA	NA
chr19:23850375	chr19-23850375-allele329153-1152	INS	1151	NA	0.028744326777609682,0.03025936599423631,0.00496031746031746,0.0268389662027833,0.026584867075664622	0.000615707	NA	NA	NA	NA	NA	NA	NA	NA	NA	No	NA	HPRC,HGSVC,1KG-ONT	No	NA	NA	NA	NA	NA	NA
chr19:23850375	chr19-23850375-allele329168-1151	INS	1150	NA	0.0015128593040847202,0.001440922190201729,0.008928571428571428,0.007952286282306162,0.026584867075664622	0.00533126	NA	NA	NA	NA	NA	NA	NA	NA	NA	No	NA	HPRC,HGSVC,1KG-ONT	No	NA	NA	NA	NA	NA	NA
chr19:23850375	chr19-23850375-allele329171-1147	INS	1146	NA	0.0,0.0,0.0,0.004970178926441352,0.0	0.000408842	NA	NA	NA	NA	NA	NA	NA	NA	NA	No	NA	HPRC,HGSVC,1KG-ONT	No	NA	NA	NA	NA	NA	NA
chr19:23850375	chr19-23850375-allele329173-1151	INS	1150	NA	0.0007564296520423601,0.001440922190201729,0.0,0.0,0.0	NA	NA	NA	NA	NA	NA	NA	NA	NA	NA	No	NA	HPRC,HGSVC,1KG-ONT	No	NA	NA	NA	NA	NA	NA
chr19:23850375	chr19-23850375-allele329164-1150	INS	1149	NA	0.018910741301059002,0.001440922190201729,0.0,0.0,0.0	0.0324337	NA	NA	NA	NA	NA	NA	NA	NA	NA	No	NA	HPRC,HGSVC,1KG-ONT	No	NA	NA	NA	NA	NA	NA
chr19:23850375	chr19-23850375-allele329157-1149	INS	1148	NA	0.037065052950075644,0.012968299711815562,0.001984126984126984,0.016898608349900597,0.03885480572597137	0.00761715	NA	NA	NA	NA	NA	NA	NA	NA	NA	No	NA	HPRC,HGSVC,1KG-ONT	No	NA	NA	NA	NA	NA	NA
chr19:23850375	chr19-23850375-allele329170-1149	INS	1148	NA	0.0,0.0,0.0,0.002982107355864811,0.002044989775051125	0.000408842	NA	NA	NA	NA	NA	NA	NA	NA	NA	No	NA	HPRC,HGSVC,1KG-ONT	No	NA	NA	NA	NA	NA	NA
chr19:23850375	chr19-23850375-allele329158-1149	INS	1148	NA	0.049167927382753406,0.04610951008645533,0.022817460317460316,0.002982107355864811,0.007157464212678937	0.0189052	NA	NA	NA	NA	NA	NA	NA	NA	NA	No	NA	HPRC,HGSVC,1KG-ONT	No	NA	NA	NA	NA	NA	NA
chr19:23850375	chr19-23850375-allele329152-1149	INS	1148	NA	0.5045385779122542,0.6613832853025937,0.7410714285714286,0.6918489065606361,0.6094069529652352	0.0615041	NA	NA	NA	NA	NA	NA	NA	NA	NA	No	NA	HPRC,HGSVC,1KG-ONT	No	NA	NA	NA	NA	NA	NA
chr19:23850375	chr19-23850375-allele329169-1149	INS	1148	NA	0.0015128593040847202,0.001440922190201729,0.0,0.0,0.002044989775051125	NA	NA	NA	NA	NA	NA	NA	NA	NA	NA	No	NA	HPRC,HGSVC,1KG-ONT	No	NA	NA	NA	NA	NA	NA
chr19:23850375	chr19-23850375-allele329177-1149	INS	1148	NA	0.0,0.004322766570605188,0.0,0.0,0.0081799591002045	0.00151771	NA	NA	NA	NA	NA	NA	NA	NA	NA	No	NA	HPRC,HGSVC,1KG-ONT	No	NA	NA	NA	NA	NA	NA
chr19:23850375	chr19-23850375-allele329154-1150	INS	1149	NA	0.049167927382753406,0.03314121037463977,0.006944444444444444,0.02385685884691849,0.015337423312883436	0.0171077	NA	NA	NA	NA	NA	NA	NA	NA	NA	No	NA	HPRC,HGSVC,1KG-ONT	No	NA	NA	NA	NA	NA	NA
chr19:23850375	chr19-23850375-allele329160-1150	INS	1149	NA	0.0037821482602118004,0.03602305475504323,0.08531746031746032,0.04671968190854871,0.065439672801636	0.0353034	NA	NA	NA	NA	NA	NA	NA	NA	NA	No	NA	HPRC,HGSVC,1KG-ONT	No	NA	NA	NA	NA	NA	NA
chr19:23850375	chr19-23850375-allele329165-1150	INS	1149	NA	0.00529500756429652,0.002881844380403458,0.0,0.0,0.0	0.00576273	NA	NA	NA	NA	NA	NA	NA	NA	NA	No	NA	HPRC,HGSVC,1KG-ONT	No	NA	NA	NA	NA	NA	NA
chr19:23850375	chr19-23850375-allele329155-1150	INS	1149	NA	0.028744326777609682,0.04755043227665706,0.0,0.042743538767395624,0.006134969325153374	0.000339797	NA	NA	NA	NA	NA	NA	NA	NA	NA	No	NA	HPRC,HGSVC,1KG-ONT	No	NA	NA	NA	NA	NA	NA
chr19:23850375	chr19-23850375-allele329175-1147	INS	1146	NA	0.0,0.0,0.000992063492063492,0.0,0.0	NA	NA	NA	NA	NA	NA	NA	NA	NA	NA	No	NA	HPRC,HGSVC,1KG-ONT	No	NA	NA	NA	NA	NA	NA
chr19:23933072	chr19-23933072-allele330240-1	DEL	84	NA	0.012102874432677761,0.0,0.006944444444444444,0.0,0.0	0.0108062	NA	NA	NA	NA	NA	NA	NA	NA	NA	No	NA	HPRC,HGSVC	Yes	NA	NA	NA	NA	NA	NA
chr19:23933123	chr19-23933123-allele330241-1	DEL	168	NA	0.00680786686838124,0.001440922190201729,0.0,0.0,0.0	0.0101459	NA	NA	NA	NA	NA	NA	NA	NA	NA	No	NA	No	Yes	NA	NA	NA	NA	NA	NA
chr19:23964278	chr19-23964278-allele330542-95	INS	94	NA	0.0030257186081694403,0.010086455331412104,0.001984126984126984,0.011928429423459244,0.016359918200409	0.00248944	NA	NA	NA	NA	NA	NA	NA	NA	NA	No	NA	No	No	NA	NA	NA	NA	NA	NA
chr19:23964376	chr19-23964376-allele330555-52	INS	51	NA	0.00832072617246596,0.002881844380403458,0.000992063492063492,0.0019880715705765406,0.003067484662576687	0.00448065	NA	NA	NA	NA	NA	NA	NA	NA	NA	No	NA	No	No	NA	NA	NA	NA	NA	NA
chr19:23964415	chr19-23964415-allele330565-52	INS	51	NA	0.48714069591527986,0.3357348703170029,0.2916666666666667,0.3121272365805169,0.3292433537832311	0.0609658	NA	NA	NA	NA	NA	NA	NA	NA	NA	No	NA	No	No	NA	NA	NA	NA	NA	NA
chr19:23964437	chr19-23964437-allele330567-52	INS	51	NA	0.0015128593040847202,0.0,0.000992063492063492,0.0009940357852882703,0.007157464212678937	NA	NA	NA	NA	NA	NA	NA	NA	NA	NA	No	NA	No	No	NA	NA	NA	NA	NA	NA
chr19:23973284	chr19-23973284-allele330656-2043	INS	2042	NA	0.08169440242057488,0.1628242074927954,0.24603174603174602,0.15109343936381708,0.09815950920245399	0.0274455	NA	NA	NA	NA	NA	NA	NA	NA	NA	No	NA	HPRC,HGSVC,1KG-ONT	No	NA	NA	NA	NA	NA	NA
chr19:23973284	chr19-23973284-allele330657-2059	INS	2058	NA	0.8721633888048411,0.7881844380403458,0.6884920634920635,0.8111332007952287,0.8578732106339468	0.0233013	NA	NA	NA	NA	NA	NA	NA	NA	NA	No	NA	HPRC,HGSVC,1KG-ONT	No	NA	NA	NA	NA	NA	NA
chr19:23973284	chr19-23973284-allele330661-2058	INS	2057	NA	0.0007564296520423601,0.0,0.0,0.0,0.0	0.000918741	NA	NA	NA	NA	NA	NA	NA	NA	NA	No	NA	HPRC,HGSVC,1KG-ONT	No	NA	NA	NA	NA	NA	NA
chr19:23973284	chr19-23973284-allele330662-2049	INS	2048	NA	0.0015128593040847202,0.0,0.0,0.0,0.0	0.00234988	NA	NA	NA	NA	NA	NA	NA	NA	NA	No	NA	HPRC,HGSVC,1KG-ONT	No	NA	NA	NA	NA	NA	NA
chr19:23973284	chr19-23973284-allele330658-1744	INS	1743	NA	0.006051437216338881,0.0,0.0,0.0,0.0	0.0108963	NA	NA	NA	NA	NA	NA	NA	NA	NA	No	NA	HPRC,HGSVC,1KG-ONT	No	NA	NA	NA	NA	NA	NA
chr19:23973284	chr19-23973284-allele330659-2192	INS	2191	NA	0.0030257186081694403,0.001440922190201729,0.00496031746031746,0.0009940357852882703,0.0010224948875255625	NA	NA	NA	NA	NA	NA	NA	NA	NA	NA	No	NA	HPRC,HGSVC,1KG-ONT	No	NA	NA	NA	NA	NA	NA
chr19:23978255	chr19-23978255-allele330718-70	INS	69	NA	0.0015128593040847202,0.0,0.0,0.0,0.0	0.00234988	NA	NA	NA	NA	NA	NA	NA	NA	NA	Yes	NA	HPRC,HGSVC,1KG-ONT	No	NA	NA	NA	NA	NA	NA
chr19:23978255	chr19-23978255-allele330717-70	INS	69	NA	0.09152798789712557,0.09510086455331412,0.037698412698412696,0.16003976143141152,0.16257668711656442	0.00229402	NA	NA	NA	NA	NA	NA	NA	NA	NA	Yes	NA	HPRC,HGSVC,1KG-ONT	No	NA	NA	NA	NA	NA	NA
chr19:23978306	chr19-23978306-allele330720-70	INS	69	NA	0.03252647503782148,0.004322766570605188,0.0,0.0009940357852882703,0.0	0.0510246	NA	NA	NA	NA	NA	NA	NA	NA	NA	Yes	NA	HPRC,HGSVC,1KG-ONT	No	NA	NA	NA	NA	NA	NA
chr19:24002840	chr19-24002840-allele330946-1	DEL	66	NA	0.0037821482602118004,0.07492795389048991,0.000992063492063492,0.13518886679920478,0.018404907975460124	0.0326045	NA	NA	NA	NA	NA	NA	NA	NA	NA	No	NA	HPRC,HGSVC,1KG-ONT	Yes	NA	NA	NA	NA	NA	NA
chr19:24030975	chr19-24030975-allele331262-1	DEL	58	NA	0.0007564296520423601,0.0,0.0,0.0,0.002044989775051125	NA	NA	NA	NA	NA	NA	NA	NA	NA	NA	No	NA	No	Yes	NA	NA	NA	NA	NA	NA
chr19:24041989	chr19-24041989-allele331435-1	DEL	160	NA	0.15279878971255673,0.10086455331412104,0.1765873015873016,0.15009940357852883,0.15439672801635992	NA	ZNF254(0.0019137, 1.379)	NA	NA	NA	NA	NA	NA	NA	NA	No	NA	HPRC,HGSVC,1KG-ONT	No	NA	NA	NA	NA	NA	NA
chr19:24046369	chr19-24046369-allele331507-406	INS	405	NA	0.0007564296520423601,0.0,0.0,0.0,0.0	0.000918741	ZNF254(0.0019137, 1.379)	NA	NA	NA	NA	NA	NA	NA	NA	No	NA	No	No	NA	NA	NA	NA	NA	NA
chr19:24061210	chr19-24061210-allele331801-6301	INS	6300	NA	0.00680786686838124,0.0,0.0,0.0009940357852882703,0.0	0.0101459	ZNF254(0.0019137, 1.379)	NA	NA	NA	NA	NA	NA	NA	NA	No	NA	HPRC	No	NA	NA	NA	NA	NA	NA
chr19:24082520	chr19-24082520-allele331957-2543	INS	2542	NA	0.006051437216338881,0.001440922190201729,0.0,0.0,0.0	0.00875367	ZNF254(0.0019137, 1.379)	NA	NA	NA	NA	NA	NA	NA	NA	No	NA	HPRC,HGSVC,1KG-ONT	No	NA	NA	NA	NA	NA	NA
chr19:24082520	chr19-24082520-allele331951-2577	INS	2576	NA	0.9886535552193646,0.9870317002881844,1.0,0.9840954274353877,0.983640081799591	NA	ZNF254(0.0019137, 1.379)	NA	NA	NA	NA	NA	NA	NA	NA	No	NA	HPRC,HGSVC,1KG-ONT	No	NA	NA	NA	NA	NA	NA
chr19:24082520	chr19-24082520-allele331952-2559	INS	2558	NA	0.0007564296520423601,0.0,0.0,0.0,0.0	0.000918741	ZNF254(0.0019137, 1.379)	NA	NA	NA	NA	NA	NA	NA	NA	No	NA	HPRC,HGSVC,1KG-ONT	No	NA	NA	NA	NA	NA	NA
chr19:24082520	chr19-24082520-allele331955-2547	INS	2546	NA	0.0045385779122541605,0.0,0.0,0.0,0.006134969325153374	0.00117286	ZNF254(0.0019137, 1.379)	NA	NA	NA	NA	NA	NA	NA	NA	No	NA	HPRC,HGSVC,1KG-ONT	No	NA	NA	NA	NA	NA	NA
chr19:24082520	chr19-24082520-allele331959-2543	INS	2542	NA	0.0,0.011527377521613832,0.0,0.015904572564612324,0.006134969325153374	0.00503679	ZNF254(0.0019137, 1.379)	NA	NA	NA	NA	NA	NA	NA	NA	No	NA	HPRC,HGSVC,1KG-ONT	No	NA	NA	NA	NA	NA	NA
chr19:24094151	chr19-24094151-allele332108-329	INS	328	NA	0.0007564296520423601,0.0,0.0,0.0,0.0	0.000918741	ZNF254(0.0019137, 1.379)	NA	NA	NA	NA	NA	NA	NA	NA	No	NA	No	Yes	NA	NA	NA	NA	NA	NA
chr19:24130756	chr19-24130756-allele332395-1	DEL	67	NA	0.0007564296520423601,0.0,0.0,0.0,0.0	0.000918741	NA	NA	NA	NA	NA	NA	NA	NA	NA	No	NA	No	Yes	NA	NA	NA	NA	NA	NA
chr19:24181055	chr19-24181055-allele332924-1	DEL	56	NA	0.0007564296520423601,0.001440922190201729,0.000992063492063492,0.009940357852882704,0.016359918200409	0.00350946	NA	NA	NA	NA	NA	NA	NA	NA	NA	No	NA	1KG-ONT	Yes	NA	NA	NA	NA	NA	NA
chr19:24184411	chr19-24184411-allele332959-1	DEL	53	NA	0.009077155824508321,0.0,0.0,0.0,0.0	0.0165556	NA	NA	NA	NA	NA	NA	NA	NA	NA	No	NA	No	No	NA	NA	NA	NA	NA	NA
chr19:24188057	chr19-24188057-allele333012-1	DEL	218	NA	0.00529500756429652,0.0,0.0,0.0,0.0	0.0093307	NA	NA	NA	NA	NA	NA	NA	NA	NA	No	NA	No	Yes	NA	NA	NA	NA	NA	NA
chr19:24190033	chr19-24190033-allele333030-1	DEL	78	NA	0.0,0.001440922190201729,0.0,0.0,0.0	NA	NA	NA	NA	NA	NA	NA	NA	NA	NA	No	NA	No	Yes	NA	NA	NA	NA	NA	NA
chr19:24230556	chr19-24230556-allele333377-1	DEL	102	NA	0.0015128593040847202,0.001440922190201729,0.0,0.0009940357852882703,0.003067484662576687	NA	NA	NA	NA	NA	NA	NA	NA	NA	NA	No	NA	No	No	NA	NA	NA	NA	NA	NA
chr19:24241679	chr19-24241679-allele333510-1	DEL	173	NA	0.006051437216338881,0.001440922190201729,0.0,0.0,0.0	0.00875367	NA	NA	NA	NA	NA	NA	NA	NA	NA	No	NA	No	No	NA	NA	NA	NA	NA	NA
chr19:24243584	chr19-24243584-allele333537-71	INS	70	NA	0.0022692889561270802,0.0,0.0,0.0,0.0	0.00377908	NA	NA	NA	NA	NA	NA	NA	NA	NA	No	NA	HPRC,HGSVC,1KG-ONT	No	NA	NA	NA	NA	NA	NA
chr19:24243584	chr19-24243584-allele333535-71	INS	70	NA	0.43343419062027233,0.3256484149855908,0.12996031746031747,0.22465208747514911,0.4294478527607362	0.0576919	NA	NA	NA	NA	NA	NA	NA	NA	NA	No	NA	HPRC,HGSVC,1KG-ONT	No	NA	NA	NA	NA	NA	NA
chr19:24243584	chr19-24243584-allele333536-73	INS	72	NA	0.0007564296520423601,0.001440922190201729,0.0,0.0,0.0	NA	NA	NA	NA	NA	NA	NA	NA	NA	NA	No	NA	HPRC,HGSVC,1KG-ONT	No	NA	NA	NA	NA	NA	NA
chr19:24275831	chr19-24275831-allele333881-840	INS	839	NA	0.007564296520423601,0.0,0.0,0.0,0.0	0.0137297	NA	NA	NA	NA	NA	NA	NA	NA	NA	No	NA	No	No	NA	NA	NA	NA	NA	NA
chr19:24276248	chr19-24276248-allele333886-1	DEL	5721	NA	0.0045385779122541605,0.004322766570605188,0.0,0.002982107355864811,0.0	0.00125867	NA	NA	NA	NA	NA	NA	NA	NA	NA	No	ID=chr19_24280822_24280834;MOTIFS=AC;STRUC=(AC)n	HPRC,HGSVC,1KG-ONT	No	NA	NA	NA	NA	NA	NA
chr19:24293531	chr19-24293531-allele334047-1	DEL	172	NA	0.11875945537065052,0.007204610951008645,0.0248015873015873,0.004970178926441352,0.005112474437627812	0.140356	NA	NA	NA	NA	NA	NA	NA	NA	NA	No	NA	HPRC,HGSVC,1KG-ONT	No	NA	NA	NA	NA	NA	NA
chr19:24294415	chr19-24294415-allele334057-326	INS	325	NA	0.00529500756429652,0.001440922190201729,0.0,0.0,0.0	0.00723898	NA	NA	NA	NA	NA	NA	NA	NA	NA	No	NA	No	No	NA	NA	NA	NA	NA	NA
chr19:24294415	chr19-24294415-allele334058-344	INS	343	NA	0.0030257186081694403,0.0,0.0,0.0,0.0	0.00520636	NA	NA	NA	NA	NA	NA	NA	NA	NA	No	NA	No	No	NA	NA	NA	NA	NA	NA
chr19:24297693	chr19-24297693-allele334086-3257	INS	3256	NA	0.09001512859304085,0.15273775216138327,0.025793650793650792,0.1481113320079523,0.2842535787321063	0.0155428	NA	NA	NA	NA	NA	NA	NA	NA	NA	No	NA	HPRC,HGSVC,1KG-ONT	No	NA	NA	NA	NA	NA	NA
chr19:24302211	chr19-24302211-allele334133-1	DEL	344	NA	0.0007564296520423601,0.0,0.0,0.0,0.0	0.000918741	NA	NA	NA	NA	NA	NA	NA	NA	NA	No	NA	No	No	NA	NA	NA	NA	NA	NA
chr19:24303423	chr19-24303423-allele334147-1	DEL	335	NA	0.0030257186081694403,0.0,0.0,0.0,0.0	0.00520636	NA	NA	NA	NA	NA	NA	NA	NA	NA	No	NA	No	No	NA	NA	NA	NA	NA	NA
chr19:24338507	chr19-24338507-allele334587-344	INS	343	NA	0.0007564296520423601,0.0,0.0,0.0,0.0	0.000918741	NA	NA	NA	NA	NA	NA	NA	NA	NA	No	NA	No	No	NA	NA	NA	NA	NA	NA
chr19:24343427	chr19-24343427-allele334686-1	DEL	1032	NA	0.0037821482602118004,0.001440922190201729,0.002976190476190476,0.003976143141153081,0.00408997955010225	NA	NA	NA	NA	NA	NA	NA	NA	NA	NA	No	NA	1KG-ONT	No	NA	NA	NA	NA	NA	NA
chr19:24349471	chr19-24349471-allele334798-1	DEL	79	NA	0.02193645990922844,0.04899135446685879,0.013888888888888888,0.036779324055666,0.08384458077709611	0.00669864	NA	NA	NA	NA	NA	NA	NA	NA	NA	No	NA	HGSVC,1KG-ONT	No	NA	NA	NA	NA	NA	NA
chr19:24358954	chr19-24358954-allele334974-1	DEL	156	NA	0.015128593040847202,0.03314121037463977,0.03670634920634921,0.02385685884691849,0.014314928425357873	0.00233993	NA	NA	NA	NA	NA	NA	NA	NA	NA	No	NA	1KG-ONT	No	NA	NA	NA	NA	NA	NA
chr19:24371330	chr19-24371330-allele335213-1	DEL	1456	NA	0.01739788199697428,0.01585014409221902,0.017857142857142856,0.008946322067594433,0.032719836400818	NA	NA	NA	NA	NA	NA	NA	NA	NA	NA	No	NA	HGSVC,1KG-ONT	No	NA	NA	NA	NA	NA	NA
chr19:24385937	chr19-24385937-allele335505-1	DEL	344	NA	0.0,0.004322766570605188,0.022817460317460316,0.0009940357852882703,0.0010224948875255625	0.00466581	NA	NA	NA	NA	NA	NA	NA	NA	NA	No	NA	1KG-ONT	No	NA	NA	NA	NA	NA	NA
chr19:24390753	chr19-24390753-allele335616-1	DEL	677	NA	0.0680786686838124,0.10806916426512968,0.0992063492063492,0.07952286282306163,0.05214723926380368	0.00106179	NA	NA	NA	NA	NA	NA	NA	NA	NA	No	NA	1KG-ONT	No	NA	NA	NA	NA	NA	NA
chr19:24401782	chr19-24401782-allele335935-53	INS	52	NA	0.0022692889561270802,0.0,0.0,0.0,0.0	0.00377908	NA	NA	NA	NA	NA	NA	NA	NA	NA	No	NA	No	No	NA	NA	NA	NA	NA	NA
chr19:24411551	chr19-24411551-allele336220-1	DEL	169	NA	0.49016641452344933,0.5014409221902018,0.4871031746031746,0.5049701789264414,0.4754601226993865	NA	NA	NA	NA	NA	NA	NA	NA	NA	NA	No	NA	1KG-ONT	No	NA	NA	NA	NA	NA	NA
chr19:24412216	chr19-24412216-allele336234-1	DEL	1027	NA	0.4493192133131619,0.42219020172910665,0.43154761904761907,0.40755467196819084,0.39161554192229037	0.00261202	NA	NA	NA	NA	NA	NA	NA	NA	NA	No	NA	No	No	NA	NA	NA	NA	NA	NA
chr19:24414965	chr19-24414965-allele336321-111	INS	110	NA	0.3313161875945537,0.3170028818443804,0.31646825396825395,0.27634194831013914,0.30777096114519426	0.0015459	NA	NA	NA	NA	NA	NA	NA	NA	NA	No	NA	No	No	NA	NA	NA	NA	NA	NA
chr19:24414969	chr19-24414969-allele336322-1	DEL	58	NA	0.009833585476550681,0.008645533141210375,0.013888888888888888,0.016898608349900597,0.032719836400818	0.00194385	NA	NA	NA	NA	NA	NA	NA	NA	NA	No	NA	1KG-ONT	No	NA	NA	NA	NA	NA	NA
chr19:24414969	chr19-24414969-allele336324-112	INS	111	NA	0.0,0.002881844380403458,0.003968253968253968,0.0,0.0010224948875255625	0.000778337	NA	NA	NA	NA	NA	NA	NA	NA	NA	No	NA	No	No	NA	NA	NA	NA	NA	NA
chr19:24415032	chr19-24415032-allele336329-342	INS	341	NA	0.00832072617246596,0.008645533141210375,0.003968253968253968,0.0009940357852882703,0.012269938650306749	NA	NA	NA	NA	NA	NA	NA	NA	NA	NA	No	NA	1KG-ONT	No	NA	NA	NA	NA	NA	NA
chr19:24416993	chr19-24416993-allele336380-1	DEL	170	NA	0.028744326777609682,0.07492795389048991,0.04365079365079365,0.0874751491053678,0.15950920245398773	0.0278999	NA	NA	NA	NA	NA	NA	NA	NA	NA	No	NA	HPRC,HGSVC,1KG-ONT	No	NA	NA	NA	NA	NA	NA
chr19:24423713	chr19-24423713-allele336585-1	DEL	171	NA	0.0007564296520423601,0.001440922190201729,0.001984126984126984,0.0,0.003067484662576687	NA	NA	NA	NA	NA	NA	NA	NA	NA	NA	No	NA	HPRC,HGSVC,1KG-ONT	No	NA	NA	NA	NA	NA	NA
chr19:24424186	chr19-24424186-allele336623-172	INS	171	NA	0.10136157337367625,0.08501440922190202,0.08035714285714286,0.05964214711729622,0.08793456032719836	0.00319654	NA	NA	NA	NA	NA	NA	NA	NA	NA	No	NA	HPRC,HGSVC	No	NA	NA	NA	NA	NA	NA
chr19:24424545	chr19-24424545-allele336644-680	INS	679	NA	0.019667170953101363,0.004322766570605188,0.01488095238095238,0.003976143141153081,0.02965235173824131	0.000603254	NA	NA	NA	NA	NA	NA	NA	NA	NA	No	NA	HGSVC	No	NA	NA	NA	NA	NA	NA
chr19:24426961	chr19-24426961-allele336798-172	INS	171	NA	0.0007564296520423601,0.008645533141210375,0.000992063492063492,0.02385685884691849,0.006134969325153374	0.00508581	NA	NA	NA	NA	NA	NA	NA	NA	NA	No	NA	HPRC,HGSVC,1KG-ONT	No	NA	NA	NA	NA	NA	NA
chr19:24426967	chr19-24426967-allele336800-172	INS	171	NA	0.0022692889561270802,0.0,0.000992063492063492,0.0,0.0	0.0019853	NA	NA	NA	NA	NA	NA	NA	NA	NA	No	NA	HPRC,HGSVC,1KG-ONT	No	NA	NA	NA	NA	NA	NA
chr19:24426967	chr19-24426967-allele336799-172	INS	171	NA	0.0007564296520423601,0.0,0.000992063492063492,0.0,0.0	NA	NA	NA	NA	NA	NA	NA	NA	NA	NA	No	NA	HPRC,HGSVC,1KG-ONT	No	NA	NA	NA	NA	NA	NA
chr19:24427082	chr19-24427082-allele336812-172	INS	171	NA	0.0,0.001440922190201729,0.0,0.0,0.0	NA	NA	NA	NA	NA	NA	NA	NA	NA	NA	No	NA	HPRC,HGSVC,1KG-ONT	No	NA	NA	NA	NA	NA	NA
chr19:24427082	chr19-24427082-allele336808-172	INS	171	NA	0.45310136157337366,0.4438040345821326,0.498015873015873,0.5168986083499006,0.4591002044989775	0.00150877	NA	NA	NA	NA	NA	NA	NA	NA	NA	No	NA	HPRC,HGSVC,1KG-ONT	No	NA	NA	NA	NA	NA	NA
chr19:24429505	chr19-24429505-allele336971-1	DEL	171	NA	0.0007564296520423601,0.0,0.0,0.0,0.007157464212678937	NA	NA	NA	NA	NA	NA	NA	NA	NA	NA	No	NA	HPRC,HGSVC,1KG-ONT	No	NA	NA	NA	NA	NA	NA
chr19:24429978	chr19-24429978-allele337017-172	INS	171	NA	0.31316187594553707,0.2478386167146974,0.31646825396825395,0.2504970178926441,0.278118609406953	0.00315629	NA	NA	NA	NA	NA	NA	NA	NA	NA	No	NA	HPRC,HGSVC,1KG-ONT	No	NA	NA	NA	NA	NA	NA
chr19:24432759	chr19-24432759-allele337177-172	INS	171	NA	0.29046898638426627,0.21181556195965417,0.3869047619047619,0.25347912524850896,0.26380368098159507	NA	NA	NA	NA	NA	NA	NA	NA	NA	NA	No	NA	HPRC,HGSVC,1KG-ONT	No	NA	NA	NA	NA	NA	NA
chr19:24432874	chr19-24432874-allele337181-172	INS	171	NA	0.0,0.0,0.0,0.002982107355864811,0.006134969325153374	0.00114796	NA	NA	NA	NA	NA	NA	NA	NA	NA	No	NA	HPRC,HGSVC,1KG-ONT	No	NA	NA	NA	NA	NA	NA
chr19:24435276	chr19-24435276-allele337285-172	INS	171	NA	0.024205748865355523,0.018731988472622477,0.0496031746031746,0.030815109343936383,0.024539877300613498	0.000536539	NA	NA	NA	NA	NA	NA	NA	NA	NA	No	NA	HPRC,HGSVC,1KG-ONT	No	NA	NA	NA	NA	NA	NA
chr19:24435296	chr19-24435296-allele337291-172	INS	171	NA	0.0,0.0,0.0,0.006958250497017893,0.0	0.000778337	NA	NA	NA	NA	NA	NA	NA	NA	NA	No	NA	HPRC,HGSVC,1KG-ONT	No	NA	NA	NA	NA	NA	NA
chr19:24435296	chr19-24435296-allele337288-172	INS	171	NA	0.527231467473525,0.5706051873198847,0.44543650793650796,0.4860834990059642,0.5736196319018405	1.1541e-05	NA	NA	NA	NA	NA	NA	NA	NA	NA	No	NA	HPRC,HGSVC,1KG-ONT	No	NA	NA	NA	NA	NA	NA
chr19:24435296	chr19-24435296-allele337292-172	INS	171	NA	0.0,0.0,0.0,0.0,0.0010224948875255625	NA	NA	NA	NA	NA	NA	NA	NA	NA	NA	No	NA	HPRC,HGSVC,1KG-ONT	No	NA	NA	NA	NA	NA	NA
chr19:24435296	chr19-24435296-allele337289-169	INS	168	NA	0.0,0.0,0.0,0.0,0.0010224948875255625	NA	NA	NA	NA	NA	NA	NA	NA	NA	NA	No	NA	HPRC,HGSVC,1KG-ONT	No	NA	NA	NA	NA	NA	NA
chr19:24435477	chr19-24435477-allele337307-172	INS	171	NA	0.0007564296520423601,0.0,0.001984126984126984,0.002982107355864811,0.0	NA	NA	NA	NA	NA	NA	NA	NA	NA	NA	No	NA	HPRC,HGSVC,1KG-ONT	No	NA	NA	NA	NA	NA	NA
chr19:24435598	chr19-24435598-allele337313-172	INS	171	NA	0.046142208774583963,0.03170028818443804,0.06448412698412699,0.0536779324055666,0.02965235173824131	NA	NA	NA	NA	NA	NA	NA	NA	NA	NA	No	NA	HPRC,HGSVC,1KG-ONT	No	NA	NA	NA	NA	NA	NA
chr19:24438019	chr19-24438019-allele337417-1	DEL	171	NA	0.0030257186081694403,0.0,0.000992063492063492,0.006958250497017893,0.0	NA	NA	NA	NA	NA	NA	NA	NA	NA	NA	No	NA	HPRC	No	NA	NA	NA	NA	NA	NA
chr19:24438371	chr19-24438371-allele337438-172	INS	171	NA	0.11649016641452345,0.15129682997118155,0.16865079365079366,0.1540755467196819,0.14212678936605316	0.0053239	NA	NA	NA	NA	NA	NA	NA	NA	NA	No	NA	HPRC,HGSVC	No	NA	NA	NA	NA	NA	NA
chr19:24441266	chr19-24441266-allele337555-172	INS	171	NA	0.1928895612708018,0.17579250720461095,0.22023809523809523,0.12127236580516898,0.2085889570552147	NA	NA	NA	NA	NA	NA	NA	NA	NA	NA	No	NA	HPRC,HGSVC	No	NA	NA	NA	NA	NA	NA
chr19:24441266	chr19-24441266-allele337557-172	INS	171	NA	0.0007564296520423601,0.0,0.0,0.0,0.0	0.000918741	NA	NA	NA	NA	NA	NA	NA	NA	NA	No	NA	HPRC,HGSVC	No	NA	NA	NA	NA	NA	NA
chr19:24443789	chr19-24443789-allele337660-1	DEL	171	NA	0.0022692889561270802,0.002881844380403458,0.0,0.0,0.0	0.000980669	NA	NA	NA	NA	NA	NA	NA	NA	NA	No	NA	HPRC,HGSVC,1KG-ONT	No	NA	NA	NA	NA	NA	NA
chr19:24444161	chr19-24444161-allele337681-1	DEL	171	NA	0.3146747352496218,0.28674351585014407,0.42857142857142855,0.3399602385685885,0.310838445807771	0.00183438	NA	NA	NA	NA	NA	NA	NA	NA	NA	No	NA	HPRC,HGSVC,1KG-ONT	No	NA	NA	NA	NA	NA	NA
chr19:24447228	chr19-24447228-allele337799-1	DEL	171	NA	0.3827534039334342,0.4034582132564842,0.44642857142857145,0.3976143141153082,0.4110429447852761	0.00181564	NA	NA	NA	NA	NA	NA	NA	NA	NA	No	NA	HPRC,HGSVC,1KG-ONT	No	NA	NA	NA	NA	NA	NA
chr19:24894727	chr19-24894727-allele337945-1	DEL	54	NA	0.17700453857791226,0.07348703170028818,0.11011904761904762,0.0636182902584493,0.09815950920245399	0.0392247	NA	NA	NA	NA	NA	NA	NA	NA	NA	No	NA	No	No	NA	NA	NA	NA	NA	NA
chr19:24896209	chr19-24896209-allele338029-54	INS	53	NA	0.12102874432677761,0.21757925072046108,0.28869047619047616,0.1610337972166998,0.14519427402862986	0.0214574	NA	NA	NA	NA	NA	NA	NA	NA	NA	No	NA	HGSVC,1KG-ONT	No	NA	NA	NA	NA	NA	NA
chr19:27242983	chr19-27242983-allele338457-1	DEL	1019	NA	0.10968229954614221,0.012968299711815562,0.008928571428571428,0.005964214711729622,0.0081799591002045	0.136635	NA	NA	NA	NA	NA	NA	NA	NA	NA	No	NA	HGSVC,1KG-ONT	No	NA	NA	NA	NA	NA	NA
chr19:27243252	chr19-27243252-allele338482-1	DEL	340	NA	0.019667170953101363,0.001440922190201729,0.0,0.0,0.0	0.0338583	NA	NA	NA	NA	NA	NA	NA	NA	NA	No	NA	HPRC	No	NA	NA	NA	NA	NA	NA
chr19:27244401	chr19-27244401-allele338532-343	INS	342	NA	0.0,0.001440922190201729,0.021825396825396824,0.0019880715705765406,0.012269938650306749	0.00622482	NA	NA	NA	NA	NA	NA	NA	NA	NA	No	NA	No	No	NA	NA	NA	NA	NA	NA
chr19:27244879	chr19-27244879-allele338567-1	DEL	1699	NA	0.0015128593040847202,0.0,0.0,0.0,0.0	0.00234988	NA	NA	NA	NA	NA	NA	NA	NA	NA	No	NA	HPRC	No	NA	NA	NA	NA	NA	NA
chr19:27245553	chr19-27245553-allele338615-1	DEL	1019	NA	0.00529500756429652,0.001440922190201729,0.0,0.0,0.0	0.00736694	NA	NA	NA	NA	NA	NA	NA	NA	NA	No	NA	No	No	NA	NA	NA	NA	NA	NA
chr19:27245647	chr19-27245647-allele338627-344	INS	343	NA	0.06732223903177005,0.04899135446685879,0.012896825396825396,0.04671968190854871,0.09713701431492842	0.00193086	NA	NA	NA	NA	NA	NA	NA	NA	NA	No	NA	HPRC,HGSVC,1KG-ONT	No	NA	NA	NA	NA	NA	NA
chr19:27245647	chr19-27245647-allele338628-344	INS	343	NA	0.0015128593040847202,0.002881844380403458,0.0,0.0,0.0	7.61513e-05	NA	NA	NA	NA	NA	NA	NA	NA	NA	No	NA	HPRC,HGSVC,1KG-ONT	No	NA	NA	NA	NA	NA	NA
chr19:27245651	chr19-27245651-allele338633-341	INS	340	NA	0.0037821482602118004,0.0,0.0,0.0,0.0	0.00663171	NA	NA	NA	NA	NA	NA	NA	NA	NA	No	NA	HPRC,HGSVC,1KG-ONT	No	NA	NA	NA	NA	NA	NA
chr19:27245651	chr19-27245651-allele338631-341	INS	340	NA	0.3328290468986384,0.2579250720461095,0.07936507936507936,0.3061630218687873,0.3067484662576687	0.0237981	NA	NA	NA	NA	NA	NA	NA	NA	NA	No	NA	HPRC,HGSVC,1KG-ONT	No	NA	NA	NA	NA	NA	NA
chr19:27245732	chr19-27245732-allele338638-341	INS	340	NA	0.009077155824508321,0.0,0.0,0.0,0.0	0.0165556	NA	NA	NA	NA	NA	NA	NA	NA	NA	No	NA	HPRC,HGSVC,1KG-ONT	No	NA	NA	NA	NA	NA	NA
chr19:27245732	chr19-27245732-allele338637-341	INS	340	NA	0.06732223903177005,0.004322766570605188,0.0,0.0,0.002044989775051125	0.109749	NA	NA	NA	NA	NA	NA	NA	NA	NA	No	NA	HPRC,HGSVC,1KG-ONT	No	NA	NA	NA	NA	NA	NA
chr19:27245758	chr19-27245758-allele338641-341	INS	340	NA	0.015128593040847202,0.001440922190201729,0.0,0.0,0.0	0.0255203	NA	NA	NA	NA	NA	NA	NA	NA	NA	No	NA	HPRC,HGSVC,1KG-ONT	No	NA	NA	NA	NA	NA	NA
chr19:27245765	chr19-27245765-allele338643-341	INS	340	NA	0.03252647503782148,0.06195965417867435,0.047619047619047616,0.061630218687872766,0.09202453987730061	0.00977601	NA	NA	NA	NA	NA	NA	NA	NA	NA	No	NA	HPRC,HGSVC,1KG-ONT	No	NA	NA	NA	NA	NA	NA
chr19:27248313	chr19-27248313-allele338742-1357	INS	1356	NA	0.0015128593040847202,0.0,0.0,0.0009940357852882703,0.003067484662576687	NA	NA	NA	NA	NA	NA	NA	NA	NA	NA	No	NA	HPRC,HGSVC	No	NA	NA	NA	NA	NA	NA
chr19:27248313	chr19-27248313-allele338744-1357	INS	1356	NA	0.0037821482602118004,0.0,0.0,0.0,0.0	0.00642696	NA	NA	NA	NA	NA	NA	NA	NA	NA	No	NA	HPRC,HGSVC	No	NA	NA	NA	NA	NA	NA
chr19:27248446	chr19-27248446-allele338750-1357	INS	1356	NA	0.06429652042360061,0.06051873198847262,0.012896825396825396,0.05069582504970179,0.1165644171779141	NA	NA	NA	NA	NA	NA	NA	NA	NA	NA	No	NA	HPRC,HGSVC,1KG-ONT	No	NA	NA	NA	NA	NA	NA
chr19:27249141	chr19-27249141-allele338774-1355	INS	1354	NA	0.046142208774583963,0.02881844380403458,0.00992063492063492,0.033797216699801194,0.08997955010224949	NA	NA	NA	NA	NA	NA	NA	NA	NA	NA	No	NA	1KG-ONT	No	NA	NA	NA	NA	NA	NA
chr19:27264324	chr19-27264324-allele338983-1	DEL	852	NA	0.059001512859304085,0.004322766570605188,0.0,0.0,0.0010224948875255625	0.0974622	NA	NA	NA	NA	NA	NA	NA	NA	NA	No	NA	HPRC,HGSVC,1KG-ONT	No	NA	NA	NA	NA	NA	NA
chr19:27269146	chr19-27269146-allele339033-1	DEL	58	NA	0.037821482602118005,0.025936599423631124,0.000992063492063492,0.012922465208747515,0.032719836400818	0.00881324	NA	NA	NA	NA	NA	NA	NA	NA	NA	No	NA	No	No	NA	NA	NA	NA	NA	NA
chr19:27270433	chr19-27270433-allele339076-5747	INS	5746	NA	0.06505295007564296,0.056195965417867436,0.00992063492063492,0.04771371769383698,0.10224948875255624	0.000726161	NA	NA	NA	NA	NA	NA	NA	NA	NA	No	NA	HPRC,HGSVC,1KG-ONT	No	NA	NA	NA	NA	NA	NA
chr19:27288664	chr19-27288664-allele339288-685	INS	684	NA	0.0030257186081694403,0.0,0.0,0.0,0.0	0.00520636	NA	NA	NA	NA	NA	NA	NA	NA	NA	No	NA	No	No	NA	NA	NA	NA	NA	NA
chr19:27293151	chr19-27293151-allele339338-172	INS	171	NA	0.006051437216338881,0.1138328530259366,0.000992063492063492,0.2047713717693837,0.03885480572597137	0.0518493	NA	NA	NA	NA	NA	NA	NA	NA	NA	No	NA	HPRC,HGSVC,1KG-ONT	No	NA	NA	NA	NA	NA	NA
chr19:27301466	chr19-27301466-allele339425-1	DEL	342	NA	0.0015128593040847202,0.002881844380403458,0.061507936507936505,0.009940357852882704,0.026584867075664622	0.01576	NA	NA	NA	NA	NA	NA	NA	NA	NA	No	NA	HPRC,HGSVC,1KG-ONT	No	NA	NA	NA	NA	NA	NA
chr19:27301858	chr19-27301858-allele339430-1	DEL	171	NA	0.0,0.0,0.0,0.0019880715705765406,0.0	NA	NA	NA	NA	NA	NA	NA	NA	NA	NA	No	NA	1KG-ONT	No	NA	NA	NA	NA	NA	NA
chr19:27303243	chr19-27303243-allele339450-171	INS	170	NA	0.00832072617246596,0.09510086455331412,0.006944444444444444,0.11332007952286283,0.17995910020449898	0.0562814	NA	NA	NA	NA	NA	NA	NA	NA	NA	No	NA	HPRC,HGSVC,1KG-ONT	No	NA	NA	NA	NA	NA	NA
chr19:27303243	chr19-27303243-allele339451-1	DEL	170	NA	0.0,0.0,0.0,0.0,0.00408997955010225	0.000224143	NA	NA	NA	NA	NA	NA	NA	NA	NA	No	NA	1KG-ONT	No	NA	NA	NA	NA	NA	NA
chr19:27308220	chr19-27308220-allele339514-855	INS	854	NA	0.0037821482602118004,0.09510086455331412,0.006944444444444444,0.11332007952286283,0.1768916155419223	0.0622332	NA	NA	NA	NA	NA	NA	NA	NA	NA	No	NA	HPRC,HGSVC	No	NA	NA	NA	NA	NA	NA
chr19:27310530	chr19-27310530-allele339565-342	INS	341	NA	0.12027231467473525,0.12103746397694524,0.006944444444444444,0.2047713717693837,0.03885480572597137	0.00429608	NA	NA	NA	NA	NA	NA	NA	NA	NA	No	NA	HPRC,HGSVC,1KG-ONT	No	NA	NA	NA	NA	NA	NA
chr19:27312779	chr19-27312779-allele339582-512	INS	511	NA	0.2639939485627837,0.1873198847262248,0.061507936507936505,0.18588469184890655,0.37525562372188137	0.0105023	NA	NA	NA	NA	NA	NA	NA	NA	NA	No	NA	HPRC,HGSVC,1KG-ONT	No	NA	NA	NA	NA	NA	NA
chr19:27312779	chr19-27312779-allele339585-512	INS	511	NA	0.009077155824508321,0.0,0.0,0.0,0.0	0.0165556	NA	NA	NA	NA	NA	NA	NA	NA	NA	No	NA	HPRC,HGSVC,1KG-ONT	No	NA	NA	NA	NA	NA	NA
chr19:27312779	chr19-27312779-allele339588-512	INS	511	NA	0.0007564296520423601,0.0,0.0,0.0,0.0	0.000918741	NA	NA	NA	NA	NA	NA	NA	NA	NA	No	NA	HPRC,HGSVC,1KG-ONT	No	NA	NA	NA	NA	NA	NA
chr19:27312779	chr19-27312779-allele339584-512	INS	511	NA	0.08547655068078669,0.005763688760806916,0.0,0.0,0.0010224948875255625	0.140152	NA	NA	NA	NA	NA	NA	NA	NA	NA	No	NA	HPRC,HGSVC,1KG-ONT	No	NA	NA	NA	NA	NA	NA
chr19:27312779	chr19-27312779-allele339586-512	INS	511	NA	0.0022692889561270802,0.0,0.0,0.0,0.0	0.00377908	NA	NA	NA	NA	NA	NA	NA	NA	NA	No	NA	HPRC,HGSVC,1KG-ONT	No	NA	NA	NA	NA	NA	NA
chr19:27313164	chr19-27313164-allele339591-1	DEL	1544	NA	0.0015128593040847202,0.0,0.0,0.0,0.006134969325153374	NA	NA	NA	NA	NA	NA	NA	NA	NA	NA	No	NA	HPRC	No	NA	NA	NA	NA	NA	NA
chr19:27322803	chr19-27322803-allele339715-691	INS	690	NA	0.0,0.01440922190201729,0.0,0.020874751491053677,0.003067484662576687	0.00574883	NA	NA	NA	NA	NA	NA	NA	NA	NA	No	NA	No	No	NA	NA	NA	NA	NA	NA
chr19:27330763	chr19-27330763-allele339836-1	DEL	958	NA	0.094553706505295,0.005763688760806916,0.0,0.0,0.0010224948875255625	0.15503	NA	NA	NA	NA	NA	NA	NA	NA	NA	No	NA	HPRC,HGSVC,1KG-ONT	No	NA	NA	NA	NA	NA	NA
chr19:27343235	chr19-27343235-allele339960-1	DEL	120	NA	0.0,0.0,0.000992063492063492,0.0009940357852882703,0.0	NA	NA	NA	NA	NA	NA	NA	NA	NA	NA	No	NA	No	No	NA	NA	NA	NA	NA	NA
chr19:27343247	chr19-27343247-allele339961-53	INS	52	NA	0.02723146747352496,0.021613832853025938,0.08928571428571429,0.02385685884691849,0.050102249488752554	0.00489107	NA	NA	NA	NA	NA	NA	NA	NA	NA	No	NA	No	No	NA	NA	NA	NA	NA	NA
chr19:27345666	chr19-27345666-allele340025-318	INS	317	NA	0.012102874432677761,0.10662824207492795,0.000992063492063492,0.17594433399602386,0.03987730061349693	0.0373765	NA	NA	NA	NA	NA	NA	NA	NA	NA	No	NA	HPRC,HGSVC,1KG-ONT	No	NA	NA	NA	NA	NA	NA
chr19:27348745	chr19-27348745-allele340130-1	DEL	691	NA	0.05521936459909228,0.002881844380403458,0.0,0.0,0.00408997955010225	0.0871065	NA	NA	NA	NA	NA	NA	NA	NA	NA	No	NA	HPRC,HGSVC	No	NA	NA	NA	NA	NA	NA
chr19:27352394	chr19-27352394-allele340262-1	DEL	82	NA	0.0,0.0,0.0,0.0009940357852882703,0.009202453987730062	0.00133282	NA	NA	NA	NA	NA	NA	NA	NA	NA	No	NA	No	No	NA	NA	NA	NA	NA	NA
chr19:27361355	chr19-27361355-allele340568-343	INS	342	NA	0.11346444780635401,0.14985590778097982,0.0744047619047619,0.1143141153081511,0.06748466257668712	0.000867777	NA	NA	NA	NA	NA	NA	NA	NA	NA	No	NA	1KG-ONT	No	NA	NA	NA	NA	NA	NA
chr19:27361355	chr19-27361355-allele340569-343	INS	342	NA	0.0007564296520423601,0.001440922190201729,0.0,0.0,0.0	NA	NA	NA	NA	NA	NA	NA	NA	NA	NA	No	NA	1KG-ONT	No	NA	NA	NA	NA	NA	NA
chr19:27363195	chr19-27363195-allele340658-344	INS	343	NA	0.0045385779122541605,0.0,0.0,0.0,0.006134969325153374	0.00125867	NA	NA	NA	NA	NA	NA	NA	NA	NA	No	NA	HPRC	No	NA	NA	NA	NA	NA	NA
chr19:27365940	chr19-27365940-allele340755-343	INS	342	NA	0.012102874432677761,0.020172910662824207,0.016865079365079364,0.020874751491053677,0.027607361963190184	0.00181073	NA	NA	NA	NA	NA	NA	NA	NA	NA	No	NA	1KG-ONT	No	NA	NA	NA	NA	NA	NA
chr19:27370081	chr19-27370081-allele340905-4097	INS	4096	NA	0.0015128593040847202,0.0,0.000992063492063492,0.0,0.0	0.00077342	NA	NA	NA	NA	NA	NA	NA	NA	NA	No	NA	HGSVC,1KG-ONT	No	NA	NA	NA	NA	NA	NA
chr19:27373034	chr19-27373034-allele341063-1	DEL	341	NA	0.0037821482602118004,0.001440922190201729,0.01488095238095238,0.0,0.003067484662576687	NA	NA	NA	NA	NA	NA	NA	NA	NA	NA	No	NA	HGSVC	No	NA	NA	NA	NA	NA	NA
chr19:27373337	chr19-27373337-allele341124-1538	INS	1537	NA	0.0,0.01585014409221902,0.022817460317460316,0.0019880715705765406,0.03578732106339468	0.0126268	NA	NA	NA	NA	NA	NA	NA	NA	NA	No	NA	HGSVC,1KG-ONT	No	NA	NA	NA	NA	NA	NA
chr19:27373948	chr19-27373948-allele341169-1	DEL	306	NA	0.0,0.0,0.0,0.008946322067594433,0.0	0.0010336	NA	NA	NA	NA	NA	NA	NA	NA	NA	No	NA	HGSVC	No	NA	NA	NA	NA	NA	NA
chr19:27376874	chr19-27376874-allele341314-1	DEL	683	NA	0.06505295007564296,0.08069164265129683,0.05952380952380952,0.0437375745526839,0.09611451942740286	NA	NA	NA	NA	NA	NA	NA	NA	NA	NA	No	NA	HPRC,HGSVC,1KG-ONT	No	NA	NA	NA	NA	NA	NA
chr19:27377176	chr19-27377176-allele341329-1	DEL	341	NA	0.0022692889561270802,0.0,0.006944444444444444,0.0,0.009202453987730062	5.55536e-05	NA	NA	NA	NA	NA	NA	NA	NA	NA	No	NA	1KG-ONT	No	NA	NA	NA	NA	NA	NA
chr19:27377728	chr19-27377728-allele341384-1	DEL	1026	NA	0.046898638426626324,0.012968299711815562,0.0,0.012922465208747515,0.005112474437627812	0.0431233	NA	NA	NA	NA	NA	NA	NA	NA	NA	No	NA	HPRC,HGSVC	No	NA	NA	NA	NA	NA	NA
chr19:27377741	chr19-27377741-allele341385-514	INS	513	NA	0.0015128593040847202,0.0,0.02976190476190476,0.0,0.049079754601226995	0.0116534	NA	NA	NA	NA	NA	NA	NA	NA	NA	No	NA	No	No	NA	NA	NA	NA	NA	NA
chr19:27380269	chr19-27380269-allele341510-1	DEL	325	NA	0.0340393343419062,0.012968299711815562,0.011904761904761904,0.020874751491053677,0.007157464212678937	0.011051	NA	NA	NA	NA	NA	NA	NA	NA	NA	No	NA	No	No	NA	NA	NA	NA	NA	NA
chr19:27389268	chr19-27389268-allele341843-1	DEL	511	NA	0.15658093797276854,0.10086455331412104,0.06944444444444445,0.05964214711729622,0.07668711656441718	0.0372645	NA	NA	NA	NA	NA	NA	NA	NA	NA	No	NA	HPRC,HGSVC,1KG-ONT	No	NA	NA	NA	NA	NA	NA
chr19:27390772	chr19-27390772-allele341884-1	DEL	682	NA	0.09152798789712557,0.11959654178674352,0.013888888888888888,0.030815109343936383,0.016359918200409	0.0265011	NA	NA	NA	NA	NA	NA	NA	NA	NA	No	NA	1KG-ONT	No	NA	NA	NA	NA	NA	NA
chr19:27396053	chr19-27396053-allele342075-343	INS	342	NA	0.0,0.0,0.0,0.0019880715705765406,0.0	NA	NA	NA	NA	NA	NA	NA	NA	NA	NA	No	NA	No	No	NA	NA	NA	NA	NA	NA
chr19:27396053	chr19-27396053-allele342073-343	INS	342	NA	0.01739788199697428,0.004322766570605188,0.008928571428571428,0.020874751491053677,0.019427402862985686	NA	NA	NA	NA	NA	NA	NA	NA	NA	NA	No	NA	No	No	NA	NA	NA	NA	NA	NA
chr19:27396261	chr19-27396261-allele342081-171	INS	170	NA	0.018154311649016642,0.008645533141210375,0.021825396825396824,0.039761431411530816,0.016359918200409	NA	NA	NA	NA	NA	NA	NA	NA	NA	NA	No	NA	No	No	NA	NA	NA	NA	NA	NA
chr19:27396261	chr19-27396261-allele342083-171	INS	170	NA	0.0,0.0,0.0,0.0009940357852882703,0.0	NA	NA	NA	NA	NA	NA	NA	NA	NA	NA	No	NA	No	No	NA	NA	NA	NA	NA	NA
chr19:27405165	chr19-27405165-allele342282-1	DEL	683	NA	0.0,0.0,0.0,0.0009940357852882703,0.0	NA	NA	NA	NA	NA	NA	NA	NA	NA	NA	No	NA	HPRC,HGSVC	No	NA	NA	NA	NA	NA	NA
chr19:27411129	chr19-27411129-allele342344-1	DEL	514	NA	0.0,0.011527377521613832,0.0,0.02982107355864811,0.009202453987730062	0.00815146	NA	NA	NA	NA	NA	NA	NA	NA	NA	No	NA	HPRC,HGSVC,1KG-ONT	No	NA	NA	NA	NA	NA	NA
chr19:27414167	chr19-27414167-allele342384-1197	INS	1196	NA	0.01739788199697428,0.001440922190201729,0.0,0.0,0.0	0.0296959	NA	NA	NA	NA	NA	NA	NA	NA	NA	No	NA	No	No	NA	NA	NA	NA	NA	NA
chr19:27420104	chr19-27420104-allele342439-343	INS	342	NA	0.012102874432677761,0.0,0.0,0.0009940357852882703,0.0	0.0199352	NA	NA	NA	NA	NA	NA	NA	NA	NA	No	NA	HGSVC	No	NA	NA	NA	NA	NA	NA
chr19:27420104	chr19-27420104-allele342440-1	DEL	342	NA	0.2254160363086233,0.1786743515850144,0.0744047619047619,0.1749502982107356,0.38650306748466257	0.000797578	NA	NA	NA	NA	NA	NA	NA	NA	NA	No	NA	HPRC,HGSVC,1KG-ONT	No	NA	NA	NA	NA	NA	NA
chr19:27420612	chr19-27420612-allele342454-343	INS	342	NA	0.0022692889561270802,0.0,0.0,0.0,0.0	0.00377908	NA	NA	NA	NA	NA	NA	NA	NA	NA	No	NA	HGSVC	No	NA	NA	NA	NA	NA	NA
chr19:27432232	chr19-27432232-allele342543-1	DEL	512	NA	0.0022692889561270802,0.0,0.0,0.0,0.0	0.00377908	NA	NA	NA	NA	NA	NA	NA	NA	NA	No	NA	HPRC	No	NA	NA	NA	NA	NA	NA
chr19:27433877	chr19-27433877-allele342562-1	DEL	80	NA	0.01588502269288956,0.18155619596541786,0.18452380952380953,0.23757455268389663,0.06032719836400818	0.0951809	NA	NA	NA	NA	NA	NA	NA	NA	NA	No	NA	HPRC,HGSVC,1KG-ONT	No	NA	NA	NA	NA	NA	NA
chr19:27448013	chr19-27448013-allele342711-1	DEL	344	NA	0.009833585476550681,0.0,0.0,0.0,0.0	0.0179657	NA	NA	NA	NA	NA	NA	NA	NA	NA	No	NA	HPRC,1KG-ONT	No	NA	NA	NA	NA	NA	NA
chr19:27448103	chr19-27448103-allele342714-1	DEL	516	NA	0.01664145234493192,0.001440922190201729,0.0,0.0,0.0	0.0283054	NA	NA	NA	NA	NA	NA	NA	NA	NA	No	NA	HGSVC	No	NA	NA	NA	NA	NA	NA
chr19:27449946	chr19-27449946-allele342730-1	DEL	343	NA	0.0007564296520423601,0.0,0.0,0.0,0.0	0.000918741	NA	NA	NA	NA	NA	NA	NA	NA	NA	No	NA	No	No	NA	NA	NA	NA	NA	NA
chr19:27460083	chr19-27460083-allele342822-173	INS	172	NA	0.0037821482602118004,0.03170028818443804,0.11706349206349206,0.07852882703777336,0.0736196319018405	0.048767	NA	NA	NA	NA	NA	NA	NA	NA	NA	No	NA	HPRC,HGSVC,1KG-ONT	No	NA	NA	NA	NA	NA	NA
chr19:27470455	chr19-27470455-allele342982-1	DEL	1883	NA	0.7254160363086233,0.8155619596541787,0.9375,0.827037773359841,0.6196319018404908	0.0155612	NA	NA	NA	NA	NA	NA	NA	NA	NA	No	NA	HPRC,HGSVC,1KG-ONT	No	NA	NA	NA	NA	NA	NA
chr19:27485114	chr19-27485114-allele343085-1	DEL	3416	NA	0.0453857791225416,0.03890489913544669,0.008928571428571428,0.02982107355864811,0.07975460122699386	NA	NA	NA	NA	NA	NA	NA	NA	NA	NA	No	NA	HPRC,HGSVC,1KG-ONT	No	NA	NA	NA	NA	NA	NA
chr19:27493494	chr19-27493494-allele343158-1	DEL	1025	NA	0.0,0.002881844380403458,0.0,0.013916500994035786,0.002044989775051125	0.00281286	NA	NA	NA	NA	NA	NA	NA	NA	NA	No	NA	No	No	NA	NA	NA	NA	NA	NA
chr19:27505456	chr19-27505456-allele343289-1	DEL	2565	NA	0.01588502269288956,0.001440922190201729,0.005952380952380952,0.0019880715705765406,0.0010224948875255625	0.0134817	NA	NA	NA	NA	NA	NA	NA	NA	NA	No	NA	HGSVC	No	NA	NA	NA	NA	NA	NA
chr19:27505714	chr19-27505714-allele343292-1	DEL	697	NA	0.0007564296520423601,0.0,0.0,0.0,0.0	0.000918741	NA	NA	NA	NA	NA	NA	NA	NA	NA	No	NA	No	No	NA	NA	NA	NA	NA	NA
chr19:27511201	chr19-27511201-allele343338-1	DEL	1375	NA	0.0,0.05043227665706052,0.23809523809523808,0.004970178926441352,0.0950920245398773	0.0705113	NA	NA	NA	NA	NA	NA	NA	NA	NA	No	NA	HPRC,HGSVC,1KG-ONT	No	NA	NA	NA	NA	NA	NA
chr19:27520207	chr19-27520207-allele343438-1	DEL	57	NA	0.02042360060514372,0.001440922190201729,0.0,0.0,0.0	0.0352427	NA	NA	NA	NA	NA	NA	NA	NA	NA	No	NA	HPRC,1KG-ONT	No	NA	NA	NA	NA	NA	NA
chr19:27531019	chr19-27531019-allele343535-1	DEL	173	NA	0.08093797276853253,0.06051873198847262,0.013888888888888888,0.05069582504970179,0.14314928425357873	0.000938642	NA	NA	NA	NA	NA	NA	NA	NA	NA	No	NA	HPRC,HGSVC,1KG-ONT	No	NA	NA	NA	NA	NA	NA
chr19:27531849	chr19-27531849-allele343541-343	INS	342	NA	0.0,0.002881844380403458,0.0,0.0019880715705765406,0.003067484662576687	0.000778337	NA	NA	NA	NA	NA	NA	NA	NA	NA	No	NA	No	No	NA	NA	NA	NA	NA	NA
chr19:27564381	chr19-27564381-allele343854-334	INS	333	NA	0.01664145234493192,0.001440922190201729,0.0,0.0,0.0	0.0283054	NA	NA	NA	NA	NA	NA	NA	NA	NA	No	NA	HPRC,HGSVC,1KG-ONT	No	NA	NA	NA	NA	NA	NA
chr19:27564381	chr19-27564381-allele343855-334	INS	333	NA	0.0045385779122541605,0.0,0.0,0.0,0.0	0.00805514	NA	NA	NA	NA	NA	NA	NA	NA	NA	No	NA	HPRC,HGSVC,1KG-ONT	No	NA	NA	NA	NA	NA	NA
chr19:27564381	chr19-27564381-allele343853-334	INS	333	NA	0.11270801815431165,0.018731988472622477,0.04365079365079365,0.008946322067594433,0.06032719836400818	0.0574193	NA	NA	NA	NA	NA	NA	NA	NA	NA	No	NA	HPRC,HGSVC,1KG-ONT	No	NA	NA	NA	NA	NA	NA
chr19:27564381	chr19-27564381-allele343852-334	INS	333	NA	0.08018154311649017,0.1585014409221902,0.020833333333333332,0.16998011928429424,0.3292433537832311	0.0307406	NA	NA	NA	NA	NA	NA	NA	NA	NA	No	NA	HPRC,HGSVC,1KG-ONT	No	NA	NA	NA	NA	NA	NA
chr19:27567396	chr19-27567396-allele343883-1	DEL	169	NA	0.0,0.0,0.001984126984126984,0.002982107355864811,0.0	0.000408842	NA	NA	NA	NA	NA	NA	NA	NA	NA	No	NA	1KG-ONT	No	NA	NA	NA	NA	NA	NA
chr19:27567691	chr19-27567691-allele343891-1	DEL	514	NA	0.046898638426626324,0.007204610951008645,0.0,0.0009940357852882703,0.0	0.0725968	NA	NA	NA	NA	NA	NA	NA	NA	NA	No	NA	HPRC,HGSVC,1KG-ONT	No	NA	NA	NA	NA	NA	NA
chr19:27569824	chr19-27569824-allele343907-2396	INS	2395	NA	0.0226928895612708,0.005763688760806916,0.0,0.0,0.0	0.0333901	NA	NA	NA	NA	NA	NA	NA	NA	NA	No	NA	HPRC	No	NA	NA	NA	NA	NA	NA
chr19:27611759	chr19-27611759-allele344286-1	DEL	515	NA	0.0,0.001440922190201729,0.0,0.0,0.0	NA	NA	NA	NA	NA	NA	NA	NA	NA	NA	No	NA	No	No	NA	NA	NA	NA	NA	NA
chr19:27616591	chr19-27616591-allele344328-1	DEL	67	NA	0.007564296520423601,0.0,0.0,0.0,0.0	0.0137297	NA	NA	NA	NA	NA	NA	NA	NA	NA	No	NA	No	No	NA	NA	NA	NA	NA	NA
chr19:27619271	chr19-27619271-allele344350-1	DEL	190	NA	0.0030257186081694403,0.0,0.0,0.0,0.0	0.00520636	NA	NA	NA	NA	NA	NA	NA	NA	NA	No	NA	HPRC	No	NA	NA	NA	NA	NA	NA
chr19:27634729	chr19-27634729-allele344493-101	INS	100	NA	0.02193645990922844,0.005763688760806916,0.013888888888888888,0.006958250497017893,0.009202453987730062	0.00597674	NA	NA	NA	NA	NA	NA	NA	NA	NA	No	NA	HPRC,HGSVC,1KG-ONT	No	NA	NA	NA	NA	NA	NA
chr19:27634729	chr19-27634729-allele344492-101	INS	100	NA	0.037065052950075644,0.005763688760806916,0.0,0.0009940357852882703,0.002044989775051125	0.0536079	NA	NA	NA	NA	NA	NA	NA	NA	NA	No	NA	HPRC,HGSVC,1KG-ONT	No	NA	NA	NA	NA	NA	NA
chr19:27635084	chr19-27635084-allele344499-1	DEL	330	NA	0.21633888048411498,0.17579250720461095,0.06448412698412699,0.17693836978131214,0.37014314928425357	0.000583198	NA	NA	NA	NA	NA	NA	NA	NA	NA	No	NA	HPRC,HGSVC,1KG-ONT	No	NA	NA	NA	NA	NA	NA
chr19:27641537	chr19-27641537-allele344574-1	DEL	323	NA	0.2102874432677761,0.18011527377521613,0.06448412698412699,0.15705765407554673,0.37014314928425357	0.000430441	NA	NA	NA	NA	NA	NA	NA	NA	NA	No	NA	HPRC,HGSVC,1KG-ONT	No	NA	NA	NA	NA	NA	NA
chr19:27652502	chr19-27652502-allele344710-1	DEL	70	NA	0.0030257186081694403,0.0,0.0,0.0,0.0	0.00520636	NA	NA	NA	NA	NA	NA	NA	NA	NA	No	NA	No	No	NA	NA	NA	NA	NA	NA
chr19:27663550	chr19-27663550-allele344830-1	DEL	109	NA	0.08472012102874432,0.005763688760806916,0.0,0.0,0.0010224948875255625	0.13891	NA	NA	NA	NA	NA	NA	NA	NA	NA	No	NA	HPRC,HGSVC,1KG-ONT	No	NA	NA	NA	NA	NA	NA
chr19:27676195	chr19-27676195-allele344927-1	DEL	70	NA	0.0264750378214826,0.01440922190201729,0.04365079365079365,0.011928429423459244,0.05725971370143149	0.000204573	NA	NA	NA	NA	NA	NA	NA	NA	NA	No	NA	HPRC,HGSVC,1KG-ONT	No	NA	NA	NA	NA	NA	NA
chr19:27704411	chr19-27704411-allele345157-712	INS	711	NA	0.0015128593040847202,0.0,0.0,0.0,0.003067484662576687	NA	NA	NA	NA	NA	NA	NA	NA	NA	NA	No	NA	HGSVC	No	NA	NA	NA	NA	NA	NA
chr19:27713574	chr19-27713574-allele345238-1	DEL	90	NA	0.0015128593040847202,0.01729106628242075,0.0,0.019880715705765408,0.011247443762781187	0.00526259	NA	NA	NA	NA	NA	NA	NA	NA	NA	No	NA	HPRC,HGSVC,1KG-ONT	No	NA	NA	NA	NA	NA	NA
chr19:27759411	chr19-27759411-allele345580-1	DEL	3412	NA	0.058245083207261725,0.004322766570605188,0.0,0.0,0.0	0.0981394	NA	NA	NA	NA	NA	NA	NA	NA	NA	No	NA	HPRC,HGSVC,1KG-ONT	No	NA	NA	NA	NA	NA	NA
chr19:27819332	chr19-27819332-allele346083-1925	INS	1924	0.983959	0.7700453857791225,0.7881844380403458,0.935515873015873,0.7972166998011928,0.5705521472392638	NA	NA	NA	NA	NA	NA	NA	NA	NA	NA	No	NA	HPRC,HGSVC,1KG-ONT	No	NA	Core binding factor acute myeloid leukemia(LINC02987, rs8111471, 2E-17, 0.904694344900936),Core binding factor acute myeloid leukemia(LINC02987, rs8111471, 2E-9, 0.904694344900936),Core binding factor acute myeloid leukemia(LINC02987, rs4805645, 2E-17, 0.904694344900936),Core binding factor acute myeloid leukemia(LINC02987, rs4805645, 2E-9, 0.904694344900936),Core binding factor acute myeloid leukemia(LINC02987, rs7253872, 2E-17, 0.9017653610899142),Core binding factor acute myeloid leukemia(LINC02987, rs7253872, 2E-9, 0.9017653610899142),Core binding factor acute myeloid leukemia(LINC02987, rs4804956, 2E-17, 0.904694344900936),Core binding factor acute myeloid leukemia(LINC02987, rs4804956, 2E-9, 0.904694344900936),Core binding factor acute myeloid leukemia(LINC02987, rs10424648, 2E-17, 0.904694344900936),Core binding factor acute myeloid leukemia(LINC02987, rs10424648, 2E-9, 0.904694344900936),Core binding factor acute myeloid leukemia(LINC02987, rs2867090, 2E-17, 0.904694344900936),Core binding factor acute myeloid leukemia(LINC02987, rs2867090, 2E-9, 0.904694344900936),Core binding factor acute myeloid leukemia(LINC02987, rs2024294, 2E-17, 0.9037820479641763),Core binding factor acute myeloid leukemia(LINC02987, rs2024294, 2E-9, 0.9037820479641763),Core binding factor acute myeloid leukemia(LINC02987, rs12610542, 2E-17, 0.9028752324197218),Core binding factor acute myeloid leukemia(LINC02987, rs12610542, 2E-9, 0.9028752324197218)	Acidosis(3.69%, 10.00%, 0.35, [0.16;0.76], 0.011537),Acute exacerbation of chronic obstructive pulmonary disease(1.19%, 6.67%, 0.17, [0.06;0.48], 0.002757),Acute pancreatitis(1.45%, 5.56%, 0.25, [0.09;0.74], 0.020429),Anemia of chronic disease(1.85%, 6.67%, 0.26, [0.1;0.7], 0.013735),Arthropathy of pelvis(1.45%, 5.56%, 0.25, [0.09;0.74], 0.020429),Bursitis(1.19%, 4.44%, 0.26, [0.08;0.86], 0.0401),Cataract(4.35%, 11.11%, 0.36, [0.17;0.77], 0.017886),Centriacinar emphysema(0.79%, 4.44%, 0.17, [0.05;0.62], 0.015115),Cervical spondylosis without myelopathy(6.33%, 12.22%, 0.49, [0.24;0.97], 0.047458),Chronic kidney disease(6.07%, 12.22%, 0.46, [0.23;0.93], 0.041459),Chronic obstructive pulmonary disease(6.33%, 16.67%, 0.34, [0.18;0.63], 0.001965),Follicular cysts of skin and subcutaneous tissue(1.19%, 4.44%, 0.26, [0.08;0.86], 0.0401),Gastro-esophageal reflux disease with esophagitis(4.62%, 10.00%, 0.44, [0.2;0.94], 0.041206),Gastroesophageal reflux disease(19.39%, 30.00%, 0.56, [0.35;0.91], 0.026308),Gastroesophageal reflux disease without esophagitis(26.52%, 38.89%, 0.57, [0.36;0.89], 0.017661),Goiter(2.90%, 10.00%, 0.27, [0.12;0.6], 0.00322),Hemorrhoids(12.80%, 22.22%, 0.51, [0.3;0.88], 0.022291),Hyperglycemia(5.41%, 17.78%, 0.26, [0.14;0.49], 0.00011),Hyperlipidemia(32.06%, 44.44%, 0.59, [0.38;0.92], 0.024206),Hypertensive disorder(6.33%, 12.22%, 0.49, [0.24;0.97], 0.047458),Hypomagnesemia(2.51%, 7.78%, 0.31, [0.12;0.75], 0.01463),Hypoxemia(2.64%, 6.67%, 0.38, [0.15;0.97], 0.048292),Infective pneumonia(3.69%, 10.00%, 0.35, [0.16;0.76], 0.011537),Leukopenia(2.51%, 6.67%, 0.36, [0.14;0.93], 0.040524),Low blood pressure(2.51%, 8.89%, 0.26, [0.11;0.62], 0.004802),Orthostatic hypotension(1.72%, 5.56%, 0.3, [0.1;0.85], 0.033759),Osteoporosis(4.09%, 10.00%, 0.38, [0.18;0.84], 0.029379),Peripheral vascular disease(2.90%, 8.89%, 0.31, [0.13;0.71], 0.009662),Pleural effusion(3.30%, 8.89%, 0.35, [0.15;0.8], 0.017505),Psoriasis(1.06%, 5.56%, 0.18, [0.06;0.57], 0.007796),Pulmonary emphysema(1.72%, 10.00%, 0.16, [0.07;0.38], 0.00018),Pure hypercholesterolemia(13.98%, 24.44%, 0.5, [0.3;0.85], 0.012392),Renal failure syndrome(0.79%, 4.44%, 0.17, [0.05;0.62], 0.015115),Respiratory failure(0.66%, 5.56%, 0.11, [0.03;0.4], 0.00198),Retention of urine(2.51%, 6.67%, 0.36, [0.14;0.93], 0.040524),Retinal lattice degeneration(0.92%, 4.44%, 0.2, [0.06;0.7], 0.021851),Sciatica(7.52%, 17.78%, 0.38, [0.21;0.69], 0.002535),Senile cataract(1.72%, 6.67%, 0.24, [0.09;0.66], 0.010498),Simple goiter(2.11%, 10.00%, 0.19, [0.08;0.45], 0.000563),Spinal cord disease(1.72%, 5.56%, 0.3, [0.1;0.85], 0.033759),Spondylosis without myelopathy(2.51%, 6.67%, 0.36, [0.14;0.93], 0.040524),Synovitis and tenosynovitis(2.90%, 7.78%, 0.35, [0.15;0.86], 0.026593),Thrombocytopenic disorder(2.37%, 6.67%, 0.34, [0.13;0.88], 0.033603),Venous varices(0.92%, 4.44%, 0.2, [0.06;0.7], 0.021851),Vesicular eczema(0.92%, 4.44%, 0.2, [0.06;0.7], 0.021851),Benign prostatic hyperplasia without outflow obstruction(6.53%, 21.05%, 0.26, [0.08;0.9], 0.047337)	NA	NA	NA
chr19:27819332	chr19-27819332-allele346084-1925	INS	1924	NA	0.006051437216338881,0.0,0.0,0.0,0.0	0.0108963	NA	NA	NA	NA	NA	NA	NA	NA	NA	No	NA	HPRC,HGSVC,1KG-ONT	No	NA	NA	NA	NA	NA	NA
chr19:27863104	chr19-27863104-allele346635-1	DEL	77	NA	0.0037821482602118004,0.0,0.0,0.0,0.0	0.00663171	NA	NA	NA	NA	NA	NA	NA	NA	NA	No	NA	No	No	NA	NA	NA	NA	NA	NA
chr19:27869986	chr19-27869986-allele346693-1	DEL	6015	NA	0.02042360060514372,0.001440922190201729,0.0,0.0009940357852882703,0.0	0.0331029	NA	NA	NA	NA	NA	NA	NA	NA	NA	No	NA	HGSVC	No	NA	NA	NA	NA	NA	NA
chr19:27914526	chr19-27914526-allele347003-1	DEL	5664	NA	0.01664145234493192,0.0,0.0,0.0,0.0	0.0305719	NA	NA	NA	NA	NA	NA	NA	NA	NA	No	ID=chr19_27914701_27914728;MOTIFS=TTA;STRUC=(TTA)n,ID=chr19_27917441_27917451;MOTIFS=AT;STRUC=(AT)n	No	No	NA	NA	NA	NA	NA	NA
chr19:28097315	chr19-28097315-allele348489-136	INS	135	NA	0.0030257186081694403,0.005763688760806916,0.005952380952380952,0.002982107355864811,0.003067484662576687	NA	NA	NA	NA	NA	NA	NA	NA	NA	NA	No	NA	No	No	NA	NA	NA	NA	NA	NA
chr19:28103553	chr19-28103553-allele348551-1936	INS	1935	NA	0.0,0.01729106628242075,0.03571428571428571,0.036779324055666,0.018404907975460124	0.0186465	NA	NA	NA	NA	NA	NA	NA	NA	NA	No	NA	No	Yes	NA	NA	NA	NA	NA	NA
chr19:28113884	chr19-28113884-allele348720-51	INS	50	NA	0.01059001512859304,0.02881844380403458,0.07043650793650794,0.04572564612326044,0.027607361963190184	0.0160714	NA	NA	NA	NA	NA	NA	NA	NA	NA	No	NA	HPRC,HGSVC,1KG-ONT	Yes	NA	NA	NA	NA	NA	NA
chr19:28113884	chr19-28113884-allele348710-55	INS	54	NA	0.012859304084720122,0.0,0.0,0.004970178926441352,0.0010224948875255625	0.0131809	NA	NA	NA	NA	NA	NA	NA	NA	NA	No	NA	HPRC,HGSVC,1KG-ONT	Yes	NA	NA	NA	NA	NA	NA
chr19:28113884	chr19-28113884-allele348709-51	INS	50	NA	0.04462934947049924,0.01585014409221902,0.0,0.0019880715705765406,0.0	0.0570134	NA	NA	NA	NA	NA	NA	NA	NA	NA	No	NA	HPRC,HGSVC,1KG-ONT	Yes	NA	NA	NA	NA	NA	NA
chr19:28113884	chr19-28113884-allele348711-59	INS	58	NA	0.009833585476550681,0.004322766570605188,0.0,0.008946322067594433,0.0010224948875255625	0.00333309	NA	NA	NA	NA	NA	NA	NA	NA	NA	No	NA	HPRC,HGSVC,1KG-ONT	Yes	NA	NA	NA	NA	NA	NA
chr19:28113884	chr19-28113884-allele348723-51	INS	50	NA	0.00680786686838124,0.011527377521613832,0.018849206349206348,0.0009940357852882703,0.005112474437627812	NA	NA	NA	NA	NA	NA	NA	NA	NA	NA	No	NA	HPRC,HGSVC,1KG-ONT	Yes	NA	NA	NA	NA	NA	NA
chr19:28113884	chr19-28113884-allele348728-57	INS	56	NA	0.00529500756429652,0.0,0.0,0.0,0.0	0.00947665	NA	NA	NA	NA	NA	NA	NA	NA	NA	No	NA	HPRC,HGSVC,1KG-ONT	Yes	NA	NA	NA	NA	NA	NA
chr19:28113884	chr19-28113884-allele348729-55	INS	54	NA	0.006051437216338881,0.01440922190201729,0.01984126984126984,0.003976143141153081,0.016359918200409	0.00190198	NA	NA	NA	NA	NA	NA	NA	NA	NA	No	NA	HPRC,HGSVC,1KG-ONT	Yes	NA	NA	NA	NA	NA	NA
chr19:28113884	chr19-28113884-allele348731-55	INS	54	NA	0.0007564296520423601,0.0,0.0,0.0,0.0	0.000918741	NA	NA	NA	NA	NA	NA	NA	NA	NA	No	NA	HPRC,HGSVC,1KG-ONT	Yes	NA	NA	NA	NA	NA	NA
chr19:28229042	chr19-28229042-allele349827-51	INS	50	NA	0.0,0.001440922190201729,0.015873015873015872,0.0,0.0	0.00250661	NA	NA	NA	NA	NA	NA	NA	NA	NA	No	NA	HGSVC	No	NA	NA	NA	NA	NA	NA
chr19:28229047	chr19-28229047-allele349828-51	INS	50	NA	0.00529500756429652,0.0,0.0,0.0,0.0	0.00947665	NA	NA	NA	NA	NA	NA	NA	NA	NA	No	NA	HGSVC	No	NA	NA	NA	NA	NA	NA
chr19:28284811	chr19-28284811-allele350459-1	DEL	64	NA	0.06354009077155824,0.011527377521613832,0.0,0.003976143141153081,0.0	0.0907921	NA	NA	NA	NA	NA	NA	NA	NA	NA	No	NA	HPRC,HGSVC,1KG-ONT	No	NA	NA	NA	NA	NA	NA
chr19:28284874	chr19-28284874-allele350465-1	DEL	62	NA	0.02118003025718608,0.001440922190201729,0.010912698412698412,0.0009940357852882703,0.0	0.0184477	NA	NA	NA	NA	NA	NA	NA	NA	NA	No	NA	HPRC,HGSVC,1KG-ONT	No	NA	NA	NA	NA	NA	NA
chr19:28285104	chr19-28285104-allele350473-1	DEL	82	NA	0.06505295007564296,0.01729106628242075,0.0,0.004970178926441352,0.022494887525562373	0.058277	NA	NA	NA	NA	NA	NA	NA	NA	NA	No	NA	HPRC,HGSVC,1KG-ONT	Yes	NA	NA	NA	NA	NA	NA
chr19:28285241	chr19-28285241-allele350476-1	DEL	89	NA	0.01588502269288956,0.001440922190201729,0.0,0.0,0.007157464212678937	0.0156758	NA	NA	NA	NA	NA	NA	NA	NA	NA	No	NA	HPRC,HGSVC,1KG-ONT	Yes	NA	NA	NA	NA	NA	NA
chr19:28328123	chr19-28328123-allele351084-145	INS	144	NA	0.0015128593040847202,0.0,0.0,0.0,0.0	0.00234988	NA	NA	NA	NA	NA	NA	NA	NA	NA	No	NA	HPRC,HGSVC,1KG-ONT	Yes	NA	NA	NA	NA	NA	NA
chr19:28328123	chr19-28328123-allele351095-145	INS	144	NA	0.0022692889561270802,0.0,0.0,0.0,0.0	0.00377908	NA	NA	NA	NA	NA	NA	NA	NA	NA	No	NA	HPRC,HGSVC,1KG-ONT	Yes	NA	NA	NA	NA	NA	NA
chr19:28328123	chr19-28328123-allele351096-120	INS	119	NA	0.0,0.0,0.0,0.003976143141153081,0.0	0.000224143	NA	NA	NA	NA	NA	NA	NA	NA	NA	No	NA	HPRC,HGSVC,1KG-ONT	Yes	NA	NA	NA	NA	NA	NA
chr19:28328123	chr19-28328123-allele351080-439	INS	438	NA	0.00529500756429652,0.0,0.0,0.0,0.0	0.00947665	NA	NA	NA	NA	NA	NA	NA	NA	NA	No	NA	No	Yes	NA	NA	NA	NA	NA	NA
chr19:28328123	chr19-28328123-allele351069-55	INS	54	NA	0.1928895612708018,0.19164265129682997,0.19642857142857142,0.2485089463220676,0.12167689161554192	NA	NA	NA	NA	NA	NA	NA	NA	NA	NA	No	NA	HPRC,HGSVC	Yes	NA	NA	NA	NA	NA	NA
chr19:28328123	chr19-28328123-allele351071-65	INS	64	NA	0.0,0.0,0.000992063492063492,0.0,0.0	NA	NA	NA	NA	NA	NA	NA	NA	NA	NA	No	NA	HPRC,HGSVC	Yes	NA	NA	NA	NA	NA	NA
chr19:28328123	chr19-28328123-allele351072-80	INS	79	NA	0.0007564296520423601,0.0,0.0,0.0,0.0	0.000918741	NA	NA	NA	NA	NA	NA	NA	NA	NA	No	NA	HPRC,HGSVC	Yes	NA	NA	NA	NA	NA	NA
chr19:28328123	chr19-28328123-allele351070-60	INS	59	NA	0.025718608169440244,0.010086455331412104,0.0,0.010934393638170975,0.007157464212678937	0.014743	NA	NA	NA	NA	NA	NA	NA	NA	NA	No	NA	HPRC,HGSVC	Yes	NA	NA	NA	NA	NA	NA
chr19:28328123	chr19-28328123-allele351089-135	INS	134	NA	0.0007564296520423601,0.0,0.0,0.0,0.0	0.000918741	NA	NA	NA	NA	NA	NA	NA	NA	NA	No	NA	HPRC,HGSVC,1KG-ONT	Yes	NA	NA	NA	NA	NA	NA
chr19:28328123	chr19-28328123-allele351093-110	INS	109	NA	0.0,0.0,0.013888888888888888,0.0,0.0	0.00199905	NA	NA	NA	NA	NA	NA	NA	NA	NA	No	NA	HPRC,HGSVC,1KG-ONT	Yes	NA	NA	NA	NA	NA	NA
chr19:28328123	chr19-28328123-allele351077-140	INS	139	NA	0.024962178517397883,0.15706051873198848,0.09226190476190477,0.1918489065606362,0.2668711656441718	0.0925761	NA	NA	NA	NA	NA	NA	NA	NA	NA	No	NA	HPRC,HGSVC,1KG-ONT	Yes	NA	NA	NA	NA	NA	NA
chr19:28328123	chr19-28328123-allele351074-90	INS	89	NA	0.03555219364599092,0.0,0.0,0.0,0.0	0.0648085	NA	NA	NA	NA	NA	NA	NA	NA	NA	No	NA	HPRC,HGSVC	Yes	NA	NA	NA	NA	NA	NA
chr19:28328123	chr19-28328123-allele351090-130	INS	129	NA	0.0037821482602118004,0.0,0.0,0.0,0.0	0.00663171	NA	NA	NA	NA	NA	NA	NA	NA	NA	No	NA	HPRC,HGSVC,1KG-ONT	Yes	NA	NA	NA	NA	NA	NA
chr19:28328123	chr19-28328123-allele351082-135	INS	134	NA	0.00529500756429652,0.059077809798270896,0.0248015873015873,0.073558648111332,0.0408997955010225	0.0254364	NA	NA	NA	NA	NA	NA	NA	NA	NA	No	NA	HPRC,HGSVC,1KG-ONT	Yes	NA	NA	NA	NA	NA	NA
chr19:28328123	chr19-28328123-allele351078-130	INS	129	NA	0.006051437216338881,0.0,0.000992063492063492,0.0009940357852882703,0.016359918200409	NA	NA	NA	NA	NA	NA	NA	NA	NA	NA	No	NA	HPRC,HGSVC,1KG-ONT	Yes	NA	NA	NA	NA	NA	NA
chr19:28328123	chr19-28328123-allele351098-90	INS	89	NA	0.0007564296520423601,0.001440922190201729,0.0,0.005964214711729622,0.0	NA	NA	NA	NA	NA	NA	NA	NA	NA	NA	No	NA	HPRC,HGSVC	Yes	NA	NA	NA	NA	NA	NA
chr19:28328123	chr19-28328123-allele351091-140	INS	139	NA	0.0,0.001440922190201729,0.0,0.009940357852882704,0.0	0.00142414	NA	NA	NA	NA	NA	NA	NA	NA	NA	No	NA	HPRC,HGSVC,1KG-ONT	Yes	NA	NA	NA	NA	NA	NA
chr19:28328123	chr19-28328123-allele351081-100	INS	99	NA	0.02042360060514372,0.001440922190201729,0.0,0.0,0.0	0.0352427	NA	NA	NA	NA	NA	NA	NA	NA	NA	No	NA	HPRC,HGSVC	Yes	NA	NA	NA	NA	NA	NA
chr19:28328123	chr19-28328123-allele351094-155	INS	154	NA	0.0,0.002881844380403458,0.0,0.005964214711729622,0.016359918200409	0.00383842	NA	NA	NA	NA	NA	NA	NA	NA	NA	No	NA	HPRC,HGSVC,1KG-ONT	Yes	NA	NA	NA	NA	NA	NA
chr19:28328123	chr19-28328123-allele351092-115	INS	114	NA	0.00680786686838124,0.001440922190201729,0.0,0.0,0.0	0.0100437	NA	NA	NA	NA	NA	NA	NA	NA	NA	No	NA	HPRC,HGSVC,1KG-ONT	Yes	NA	NA	NA	NA	NA	NA
chr19:28328123	chr19-28328123-allele351075-150	INS	149	NA	0.01739788199697428,0.06051873198847262,0.12797619047619047,0.0268389662027833,0.034764826175869123	0.0206248	NA	NA	NA	NA	NA	NA	NA	NA	NA	No	NA	HPRC,HGSVC,1KG-ONT	Yes	NA	NA	NA	NA	NA	NA
chr19:28328123	chr19-28328123-allele351085-145	INS	144	NA	0.0007564296520423601,0.09221902017291066,0.03571428571428571,0.05467196819085487,0.09304703476482618	0.0446256	NA	NA	NA	NA	NA	NA	NA	NA	NA	No	NA	HPRC,HGSVC,1KG-ONT	Yes	NA	NA	NA	NA	NA	NA
chr19:28328123	chr19-28328123-allele351099-155	INS	154	NA	0.0,0.0,0.017857142857142856,0.0019880715705765406,0.0	0.00308022	NA	NA	NA	NA	NA	NA	NA	NA	NA	No	NA	HPRC,HGSVC,1KG-ONT	Yes	NA	NA	NA	NA	NA	NA
chr19:28328123	chr19-28328123-allele351087-125	INS	124	NA	0.0,0.005763688760806916,0.000992063492063492,0.007952286282306162,0.016359918200409	0.00485128	NA	NA	NA	NA	NA	NA	NA	NA	NA	No	NA	HPRC,HGSVC,1KG-ONT	Yes	NA	NA	NA	NA	NA	NA
chr19:28328123	chr19-28328123-allele351086-105	INS	104	NA	0.0045385779122541605,0.0,0.0,0.0,0.0	0.00805514	NA	NA	NA	NA	NA	NA	NA	NA	NA	No	NA	HPRC,HGSVC,1KG-ONT	Yes	NA	NA	NA	NA	NA	NA
chr19:28328123	chr19-28328123-allele351076-95	INS	94	NA	0.07413010590015129,0.004322766570605188,0.003968253968253968,0.0,0.0010224948875255625	0.115633	NA	NA	NA	NA	NA	NA	NA	NA	NA	No	NA	HPRC,HGSVC	Yes	NA	NA	NA	NA	NA	NA
chr19:28328129	chr19-28328129-allele351102-56	INS	55	NA	0.0022692889561270802,0.0,0.0,0.0,0.0	0.00377908	NA	NA	NA	NA	NA	NA	NA	NA	NA	No	NA	HPRC,HGSVC	Yes	NA	NA	NA	NA	NA	NA
chr19:28328132	chr19-28328132-allele351114-225	INS	224	NA	0.0030257186081694403,0.0,0.0,0.0,0.0	0.00520636	NA	NA	NA	NA	NA	NA	NA	NA	NA	No	NA	HPRC,HGSVC	Yes	NA	NA	NA	NA	NA	NA
chr19:28328132	chr19-28328132-allele351134-106	INS	105	NA	0.0015128593040847202,0.0,0.000992063492063492,0.0009940357852882703,0.0	7.61513e-05	NA	NA	NA	NA	NA	NA	NA	NA	NA	No	NA	HPRC,HGSVC,1KG-ONT	Yes	NA	NA	NA	NA	NA	NA
chr19:28328132	chr19-28328132-allele351117-111	INS	110	NA	0.01664145234493192,0.001440922190201729,0.0,0.0,0.0	0.0282616	NA	NA	NA	NA	NA	NA	NA	NA	NA	No	NA	HPRC,HGSVC,1KG-ONT	Yes	NA	NA	NA	NA	NA	NA
chr19:28328132	chr19-28328132-allele351125-116	INS	115	NA	0.01059001512859304,0.002881844380403458,0.000992063492063492,0.002982107355864811,0.0	0.00953066	NA	NA	NA	NA	NA	NA	NA	NA	NA	No	NA	HPRC,HGSVC,1KG-ONT	Yes	NA	NA	NA	NA	NA	NA
chr19:28328132	chr19-28328132-allele351105-116	INS	115	NA	0.02798789712556732,0.004322766570605188,0.003968253968253968,0.014910536779324055,0.0	0.020035	NA	NA	NA	NA	NA	NA	NA	NA	NA	No	NA	HPRC,HGSVC,1KG-ONT	Yes	NA	NA	NA	NA	NA	NA
chr19:28328132	chr19-28328132-allele351121-111	INS	110	NA	0.0045385779122541605,0.001440922190201729,0.000992063492063492,0.0009940357852882703,0.0	0.00334747	NA	NA	NA	NA	NA	NA	NA	NA	NA	No	NA	HPRC,HGSVC,1KG-ONT	Yes	NA	NA	NA	NA	NA	NA
chr19:28328132	chr19-28328132-allele351113-240	INS	239	NA	0.0022692889561270802,0.0,0.0,0.0,0.0	0.00377908	NA	NA	NA	NA	NA	NA	NA	NA	NA	No	NA	HPRC,HGSVC	Yes	NA	NA	NA	NA	NA	NA
chr19:28328132	chr19-28328132-allele351138-150	INS	149	NA	0.0,0.007204610951008645,0.0763888888888889,0.0,0.002044989775051125	0.0149671	NA	NA	NA	NA	NA	NA	NA	NA	NA	No	NA	HPRC,HGSVC,1KG-ONT	Yes	NA	NA	NA	NA	NA	NA
chr19:28328132	chr19-28328132-allele351135-205	INS	204	NA	0.0007564296520423601,0.0,0.01488095238095238,0.0,0.0	0.00121019	NA	NA	NA	NA	NA	NA	NA	NA	NA	No	NA	HPRC,HGSVC,1KG-ONT	Yes	NA	NA	NA	NA	NA	NA
chr19:28328132	chr19-28328132-allele351109-190	INS	189	NA	0.01059001512859304,0.001440922190201729,0.0,0.015904572564612324,0.017382413087934562	NA	NA	NA	NA	NA	NA	NA	NA	NA	NA	No	NA	HPRC,HGSVC,1KG-ONT	Yes	NA	NA	NA	NA	NA	NA
chr19:28328132	chr19-28328132-allele351130-101	INS	100	NA	0.0037821482602118004,0.0,0.0,0.0,0.0	0.00663171	NA	NA	NA	NA	NA	NA	NA	NA	NA	No	NA	HPRC,HGSVC	Yes	NA	NA	NA	NA	NA	NA
chr19:28328132	chr19-28328132-allele351127-96	INS	95	NA	0.0037821482602118004,0.0,0.0,0.0,0.0	0.00663171	NA	NA	NA	NA	NA	NA	NA	NA	NA	No	NA	HPRC,HGSVC	Yes	NA	NA	NA	NA	NA	NA
chr19:28328132	chr19-28328132-allele351118-106	INS	105	NA	0.0045385779122541605,0.0,0.0,0.0,0.0	0.00805514	NA	NA	NA	NA	NA	NA	NA	NA	NA	No	NA	HPRC,HGSVC,1KG-ONT	Yes	NA	NA	NA	NA	NA	NA
chr19:28328132	chr19-28328132-allele351136-91	INS	90	NA	0.0030257186081694403,0.0,0.0,0.0,0.0	0.00520636	NA	NA	NA	NA	NA	NA	NA	NA	NA	No	NA	HPRC,HGSVC	Yes	NA	NA	NA	NA	NA	NA
chr19:28328132	chr19-28328132-allele351110-123	INS	122	NA	0.0007564296520423601,0.001440922190201729,0.00496031746031746,0.010934393638170975,0.0	0.00156206	NA	NA	NA	NA	NA	NA	NA	NA	NA	No	NA	HPRC,HGSVC,1KG-ONT	Yes	NA	NA	NA	NA	NA	NA
chr19:28328132	chr19-28328132-allele351106-101	INS	100	NA	0.11800302571860817,0.005763688760806916,0.003968253968253968,0.0019880715705765406,0.002044989775051125	0.180233	NA	NA	NA	NA	NA	NA	NA	NA	NA	No	NA	HPRC,HGSVC	Yes	NA	NA	NA	NA	NA	NA
chr19:28328132	chr19-28328132-allele351112-151	INS	150	NA	0.0022692889561270802,0.011527377521613832,0.016865079365079364,0.007952286282306162,0.02556237218813906	0.0068971	NA	NA	NA	NA	NA	NA	NA	NA	NA	No	NA	HPRC,HGSVC,1KG-ONT	Yes	NA	NA	NA	NA	NA	NA
chr19:28328132	chr19-28328132-allele351126-140	INS	139	NA	0.00680786686838124,0.001440922190201729,0.0,0.0009940357852882703,0.002044989775051125	0.00579224	NA	NA	NA	NA	NA	NA	NA	NA	NA	No	NA	HPRC,HGSVC,1KG-ONT	Yes	NA	NA	NA	NA	NA	NA
chr19:28328132	chr19-28328132-allele351128-111	INS	110	NA	0.0030257186081694403,0.0,0.0,0.0,0.0	0.00520636	NA	NA	NA	NA	NA	NA	NA	NA	NA	No	NA	HPRC,HGSVC,1KG-ONT	Yes	NA	NA	NA	NA	NA	NA
chr19:28328132	chr19-28328132-allele351115-96	INS	95	NA	0.02798789712556732,0.001440922190201729,0.006944444444444444,0.002982107355864811,0.0	0.0317543	NA	NA	NA	NA	NA	NA	NA	NA	NA	No	NA	HPRC,HGSVC	Yes	NA	NA	NA	NA	NA	NA
chr19:28328132	chr19-28328132-allele351104-106	INS	105	NA	0.07791225416036308,0.01729106628242075,0.01488095238095238,0.041749502982107355,0.014314928425357873	0.0413018	NA	NA	NA	NA	NA	NA	NA	NA	NA	No	NA	HPRC,HGSVC,1KG-ONT	Yes	NA	NA	NA	NA	NA	NA
chr19:28328132	chr19-28328132-allele351131-116	INS	115	NA	0.006051437216338881,0.0,0.0,0.0,0.0	0.0108963	NA	NA	NA	NA	NA	NA	NA	NA	NA	No	NA	HPRC,HGSVC,1KG-ONT	Yes	NA	NA	NA	NA	NA	NA
chr19:28328132	chr19-28328132-allele351111-210	INS	209	NA	0.01059001512859304,0.06340057636887608,0.0496031746031746,0.02584493041749503,0.041922290388548056	0.015555	NA	NA	NA	NA	NA	NA	NA	NA	NA	No	NA	HPRC,HGSVC	Yes	NA	NA	NA	NA	NA	NA
chr19:28328132	chr19-28328132-allele351108-200	INS	199	NA	0.00529500756429652,0.025936599423631124,0.011904761904761904,0.0636182902584493,0.05930470347648262	0.0202052	NA	NA	NA	NA	NA	NA	NA	NA	NA	No	NA	HPRC,HGSVC,1KG-ONT	Yes	NA	NA	NA	NA	NA	NA
chr19:28328132	chr19-28328132-allele351132-106	INS	105	NA	0.00680786686838124,0.0,0.0,0.0,0.0	0.0123139	NA	NA	NA	NA	NA	NA	NA	NA	NA	No	NA	HPRC,HGSVC,1KG-ONT	Yes	NA	NA	NA	NA	NA	NA
chr19:28328132	chr19-28328132-allele351137-140	INS	139	NA	0.0,0.0,0.017857142857142856,0.0,0.0010224948875255625	0.00299801	NA	NA	NA	NA	NA	NA	NA	NA	NA	No	NA	HPRC,HGSVC,1KG-ONT	Yes	NA	NA	NA	NA	NA	NA
chr19:28328132	chr19-28328132-allele351124-145	INS	144	NA	0.007564296520423601,0.012968299711815562,0.037698412698412696,0.0,0.002044989775051125	0.00083094	NA	NA	NA	NA	NA	NA	NA	NA	NA	No	NA	HPRC,HGSVC,1KG-ONT	Yes	NA	NA	NA	NA	NA	NA
chr19:28328132	chr19-28328132-allele351120-96	INS	95	NA	0.0007564296520423601,0.0,0.0,0.0,0.0	0.000918741	NA	NA	NA	NA	NA	NA	NA	NA	NA	No	NA	HPRC,HGSVC	Yes	NA	NA	NA	NA	NA	NA
chr19:28328132	chr19-28328132-allele351133-150	INS	149	NA	0.0015128593040847202,0.0,0.0,0.0,0.0	0.00234988	NA	NA	NA	NA	NA	NA	NA	NA	NA	No	NA	HPRC,HGSVC,1KG-ONT	Yes	NA	NA	NA	NA	NA	NA
chr19:28328132	chr19-28328132-allele351122-154	INS	153	NA	0.00529500756429652,0.001440922190201729,0.0,0.0,0.0	0.00736694	NA	NA	NA	NA	NA	NA	NA	NA	NA	No	NA	HPRC,HGSVC,1KG-ONT	Yes	NA	NA	NA	NA	NA	NA
chr19:28328132	chr19-28328132-allele351116-101	INS	100	NA	0.01059001512859304,0.0,0.0,0.0,0.0	0.0193739	NA	NA	NA	NA	NA	NA	NA	NA	NA	No	NA	HPRC,HGSVC	Yes	NA	NA	NA	NA	NA	NA
chr19:28328132	chr19-28328132-allele351129-101	INS	100	NA	0.0045385779122541605,0.004322766570605188,0.0,0.0,0.0	0.00334747	NA	NA	NA	NA	NA	NA	NA	NA	NA	No	NA	HPRC,HGSVC	Yes	NA	NA	NA	NA	NA	NA
chr19:28328132	chr19-28328132-allele351103-169	INS	168	NA	0.0015128593040847202,0.023054755043227664,0.0,0.0,0.0	0.000546854	NA	NA	NA	NA	NA	NA	NA	NA	NA	No	NA	HPRC,HGSVC,1KG-ONT	Yes	NA	NA	NA	NA	NA	NA
chr19:28328132	chr19-28328132-allele351123-149	INS	148	NA	0.006051437216338881,0.0,0.0,0.0,0.0	0.0108963	NA	NA	NA	NA	NA	NA	NA	NA	NA	No	NA	HPRC,HGSVC,1KG-ONT	Yes	NA	NA	NA	NA	NA	NA
chr19:28328132	chr19-28328132-allele351107-159	INS	158	NA	0.028744326777609682,0.0446685878962536,0.021825396825396824,0.0,0.0	0.005183	NA	NA	NA	NA	NA	NA	NA	NA	NA	No	NA	HPRC,HGSVC,1KG-ONT	Yes	NA	NA	NA	NA	NA	NA
chr19:28328143	chr19-28328143-allele351139-110	INS	109	NA	0.0015128593040847202,0.0,0.0,0.0,0.0	0.00234988	NA	NA	NA	NA	NA	NA	NA	NA	NA	No	NA	HPRC,HGSVC,1KG-ONT	Yes	NA	NA	NA	NA	NA	NA
chr19:28328152	chr19-28328152-allele351141-151	INS	150	NA	0.37821482602118,0.26368876080691644,0.4523809523809524,0.1878727634194831,0.2893660531697341	0.0128322	NA	NA	NA	NA	NA	NA	NA	NA	NA	No	NA	HPRC,HGSVC,1KG-ONT	Yes	NA	NA	NA	NA	NA	NA
chr19:28338219	chr19-28338219-allele351252-60	INS	59	NA	0.0015128593040847202,0.002881844380403458,0.0,0.0,0.0	7.61513e-05	NA	NA	NA	NA	NA	NA	NA	NA	NA	No	NA	HPRC	No	NA	NA	NA	NA	NA	NA
chr19:28338219	chr19-28338219-allele351275-58	INS	57	NA	0.0,0.0,0.000992063492063492,0.0,0.0	NA	NA	NA	NA	NA	NA	NA	NA	NA	NA	No	NA	HPRC	No	NA	NA	NA	NA	NA	NA
chr19:28338219	chr19-28338219-allele351250-52	INS	51	NA	0.014372163388804841,0.002881844380403458,0.001984126984126984,0.0,0.0	0.0185874	NA	NA	NA	NA	NA	NA	NA	NA	NA	No	NA	HPRC	No	NA	NA	NA	NA	NA	NA
chr19:28338219	chr19-28338219-allele351251-56	INS	55	NA	0.0030257186081694403,0.0,0.0,0.0,0.0010224948875255625	0.00328379	NA	NA	NA	NA	NA	NA	NA	NA	NA	No	NA	HPRC	No	NA	NA	NA	NA	NA	NA
chr19:28338219	chr19-28338219-allele351273-54	INS	53	NA	0.0015128593040847202,0.0,0.0,0.0,0.0	0.00234988	NA	NA	NA	NA	NA	NA	NA	NA	NA	No	NA	HPRC	No	NA	NA	NA	NA	NA	NA
chr19:28376713	chr19-28376713-allele351908-58	INS	57	NA	0.0045385779122541605,0.0,0.0,0.0,0.0	0.00805514	NA	NA	NA	NA	NA	NA	NA	NA	NA	No	NA	No	Yes	NA	NA	NA	NA	NA	NA
chr19:28387030	chr19-28387030-allele352074-1	DEL	167	NA	0.0037821482602118004,0.001440922190201729,0.018849206349206348,0.0,0.006134969325153374	0.000292312	NA	NA	NA	NA	NA	NA	NA	NA	NA	No	ID=chr19_28387182_28387202;MOTIFS=AG;STRUC=(AG)n	HPRC	No	NA	NA	NA	NA	NA	NA
chr19:28387030	chr19-28387030-allele352073-168	INS	167	NA	0.018154311649016642,0.001440922190201729,0.000992063492063492,0.0009940357852882703,0.007157464212678937	0.0169946	NA	NA	NA	NA	NA	NA	NA	NA	NA	No	NA	HPRC,HGSVC	No	NA	NA	NA	NA	NA	NA
chr19:28387182	chr19-28387182-allele352082-172	INS	171	NA	0.0007564296520423601,0.0,0.0,0.0,0.0	0.000918741	NA	NA	NA	NA	NA	NA	NA	NA	NA	No	NA	HPRC,HGSVC	No	NA	NA	NA	NA	NA	NA
chr19:28396097	chr19-28396097-allele352214-328	INS	327	NA	0.0,0.0,0.000992063492063492,0.0,0.0	NA	NA	NA	NA	NA	NA	NA	NA	NA	NA	No	NA	No	No	NA	NA	NA	NA	NA	NA
chr19:28413774	chr19-28413774-allele352444-64	INS	63	NA	0.0,0.0,0.005952380952380952,0.0,0.0	0.000593574	NA	NA	NA	NA	NA	NA	NA	NA	NA	No	NA	No	No	NA	NA	NA	NA	NA	NA
chr19:28413774	chr19-28413774-allele352445-74	INS	73	NA	0.0,0.0,0.0,0.010934393638170975,0.0	0.00151771	NA	NA	NA	NA	NA	NA	NA	NA	NA	No	NA	No	No	NA	NA	NA	NA	NA	NA
chr19:28413774	chr19-28413774-allele352443-56	INS	55	NA	0.0007564296520423601,0.0,0.0,0.0009940357852882703,0.0	NA	NA	NA	NA	NA	NA	NA	NA	NA	NA	No	NA	No	No	NA	NA	NA	NA	NA	NA
chr19:28428366	chr19-28428366-allele352720-1	DEL	2876	NA	0.0022692889561270802,0.0,0.0,0.0,0.0	0.00377908	NA	NA	NA	NA	NA	NA	NA	NA	NA	No	NA	HGSVC	Yes	NA	NA	NA	NA	NA	NA
chr19:28434588	chr19-28434588-allele352800-1	DEL	64	NA	0.006051437216338881,0.002881844380403458,0.000992063492063492,0.0,0.0	0.00572634	NA	NA	NA	NA	NA	NA	NA	NA	NA	No	NA	No	Yes	NA	NA	NA	NA	NA	NA
chr19:28465101	chr19-28465101-allele353128-59	INS	58	NA	0.0015128593040847202,0.0,0.0,0.0,0.0	0.00234988	NA	NA	NA	NA	NA	NA	NA	NA	NA	No	NA	HPRC,HGSVC,1KG-ONT	No	NA	NA	NA	NA	NA	NA
chr19:28465101	chr19-28465101-allele353126-54	INS	53	NA	0.006051437216338881,0.001440922190201729,0.0,0.0,0.0	0.00875367	NA	NA	NA	NA	NA	NA	NA	NA	NA	No	NA	HPRC,HGSVC,1KG-ONT	No	NA	NA	NA	NA	NA	NA
chr19:28465135	chr19-28465135-allele353163-73	INS	72	NA	0.02042360060514372,0.002881844380403458,0.034722222222222224,0.005964214711729622,0.012269938650306749	0.000383368	NA	NA	NA	NA	NA	NA	NA	NA	NA	No	NA	HPRC,HGSVC,1KG-ONT	No	NA	NA	NA	NA	NA	NA
chr19:28465135	chr19-28465135-allele353161-59	INS	58	NA	0.0015128593040847202,0.005763688760806916,0.0,0.014910536779324055,0.0010224948875255625	0.001238	NA	NA	NA	NA	NA	NA	NA	NA	NA	No	NA	HPRC,HGSVC,1KG-ONT	No	NA	NA	NA	NA	NA	NA
chr19:28465135	chr19-28465135-allele353178-61	INS	60	NA	0.0037821482602118004,0.0,0.0,0.0,0.0	0.00663171	NA	NA	NA	NA	NA	NA	NA	NA	NA	No	NA	HPRC,HGSVC,1KG-ONT	No	NA	NA	NA	NA	NA	NA
chr19:28465135	chr19-28465135-allele353165-69	INS	68	NA	0.0007564296520423601,0.0,0.0,0.0,0.0	0.000918741	NA	NA	NA	NA	NA	NA	NA	NA	NA	No	NA	HPRC,HGSVC,1KG-ONT	No	NA	NA	NA	NA	NA	NA
chr19:28465135	chr19-28465135-allele353176-71	INS	70	NA	0.0,0.001440922190201729,0.015873015873015872,0.011928429423459244,0.02965235173824131	0.0102085	NA	NA	NA	NA	NA	NA	NA	NA	NA	No	NA	HPRC,HGSVC,1KG-ONT	No	NA	NA	NA	NA	NA	NA
chr19:28465135	chr19-28465135-allele353162-55	INS	54	NA	0.0030257186081694403,0.008645533141210375,0.0,0.02385685884691849,0.0	0.00139671	NA	NA	NA	NA	NA	NA	NA	NA	NA	No	NA	HPRC,HGSVC,1KG-ONT	No	NA	NA	NA	NA	NA	NA
chr19:28465143	chr19-28465143-allele353188-63	INS	62	NA	0.4205748865355522,0.622478386167147,0.7003968253968254,0.6679920477137177,0.6584867075664622	0.115908	NA	NA	NA	NA	NA	NA	NA	NA	NA	No	NA	HPRC,HGSVC,1KG-ONT	No	NA	NA	NA	NA	NA	NA
chr19:28465151	chr19-28465151-allele353197-67	INS	66	NA	0.0037821482602118004,0.0,0.0,0.0,0.0	0.00663171	NA	NA	NA	NA	NA	NA	NA	NA	NA	No	NA	HPRC,HGSVC,1KG-ONT	No	NA	NA	NA	NA	NA	NA
chr19:28465151	chr19-28465151-allele353196-83	INS	82	NA	0.01664145234493192,0.0,0.0,0.0,0.0010224948875255625	0.0283054	NA	NA	NA	NA	NA	NA	NA	NA	NA	No	NA	HPRC,HGSVC,1KG-ONT	No	NA	NA	NA	NA	NA	NA
chr19:28465151	chr19-28465151-allele353195-65	INS	64	NA	0.006051437216338881,0.002881844380403458,0.02976190476190476,0.004970178926441352,0.019427402862985686	0.00273506	NA	NA	NA	NA	NA	NA	NA	NA	NA	No	NA	HPRC,HGSVC,1KG-ONT	No	NA	NA	NA	NA	NA	NA
chr19:28465151	chr19-28465151-allele353198-77	INS	76	NA	0.0,0.001440922190201729,0.006944444444444444,0.0,0.002044989775051125	0.00133282	NA	NA	NA	NA	NA	NA	NA	NA	NA	No	NA	HPRC,HGSVC,1KG-ONT	No	NA	NA	NA	NA	NA	NA
chr19:28465151	chr19-28465151-allele353205-85	INS	84	NA	0.006051437216338881,0.001440922190201729,0.0,0.0,0.0	0.00875367	NA	NA	NA	NA	NA	NA	NA	NA	NA	No	NA	HPRC,HGSVC,1KG-ONT	No	NA	NA	NA	NA	NA	NA
chr19:28465151	chr19-28465151-allele353207-83	INS	82	NA	0.0,0.0,0.0,0.002982107355864811,0.0	3.94758e-05	NA	NA	NA	NA	NA	NA	NA	NA	NA	No	NA	HPRC,HGSVC,1KG-ONT	No	NA	NA	NA	NA	NA	NA
chr19:28465151	chr19-28465151-allele353204-73	INS	72	NA	0.0030257186081694403,0.0,0.0,0.0,0.0	0.00520636	NA	NA	NA	NA	NA	NA	NA	NA	NA	No	NA	HPRC,HGSVC,1KG-ONT	No	NA	NA	NA	NA	NA	NA
chr19:28465151	chr19-28465151-allele353217-81	INS	80	NA	0.006051437216338881,0.0,0.0,0.0,0.0	0.0108963	NA	NA	NA	NA	NA	NA	NA	NA	NA	No	NA	HPRC,HGSVC,1KG-ONT	No	NA	NA	NA	NA	NA	NA
chr19:28465151	chr19-28465151-allele353210-71	INS	70	NA	0.0,0.0,0.000992063492063492,0.0,0.0	NA	NA	NA	NA	NA	NA	NA	NA	NA	NA	No	NA	HPRC,HGSVC,1KG-ONT	No	NA	NA	NA	NA	NA	NA
chr19:28465151	chr19-28465151-allele353206-85	INS	84	NA	0.0007564296520423601,0.0,0.0,0.0,0.0	0.000918741	NA	NA	NA	NA	NA	NA	NA	NA	NA	No	NA	HPRC,HGSVC,1KG-ONT	No	NA	NA	NA	NA	NA	NA
chr19:28465151	chr19-28465151-allele353199-88	INS	87	NA	0.0030257186081694403,0.001440922190201729,0.0,0.0,0.0	0.00328379	NA	NA	NA	NA	NA	NA	NA	NA	NA	No	NA	HPRC,HGSVC,1KG-ONT	No	NA	NA	NA	NA	NA	NA
chr19:28465151	chr19-28465151-allele353218-79	INS	78	NA	0.0007564296520423601,0.0,0.0,0.0,0.0	0.000918741	NA	NA	NA	NA	NA	NA	NA	NA	NA	No	NA	HPRC,HGSVC,1KG-ONT	No	NA	NA	NA	NA	NA	NA
chr19:28465155	chr19-28465155-allele353227-71	INS	70	NA	0.0007564296520423601,0.0,0.0,0.0,0.0	0.000918741	NA	NA	NA	NA	NA	NA	NA	NA	NA	No	NA	HPRC,HGSVC,1KG-ONT	No	NA	NA	NA	NA	NA	NA
chr19:28465155	chr19-28465155-allele353221-51	INS	50	NA	0.0340393343419062,0.09221902017291066,0.14384920634920634,0.002982107355864811,0.032719836400818	0.0089144	NA	NA	NA	NA	NA	NA	NA	NA	NA	No	NA	HPRC,HGSVC	No	NA	NA	NA	NA	NA	NA
chr19:28473370	chr19-28473370-allele353329-334	INS	333	NA	0.0022692889561270802,0.0,0.0,0.0,0.0	0.00377908	NA	NA	NA	NA	NA	NA	NA	NA	NA	No	NA	No	Yes	NA	NA	NA	NA	NA	NA
chr19:28480988	chr19-28480988-allele353402-319	INS	318	NA	0.0030257186081694403,0.0,0.0,0.0,0.0081799591002045	NA	NA	NA	NA	NA	NA	NA	NA	NA	NA	No	NA	No	Yes	NA	NA	NA	NA	NA	NA
chr19:28498451	chr19-28498451-allele353601-61	INS	60	NA	0.0030257186081694403,0.0,0.0,0.0,0.0	0.00520636	NA	NA	NA	NA	NA	NA	NA	NA	NA	No	NA	HPRC,HGSVC,1KG-ONT	No	NA	NA	NA	NA	NA	NA
chr19:28498451	chr19-28498451-allele353604-59	INS	58	NA	0.0015128593040847202,0.0,0.001984126984126984,0.0,0.0	7.61513e-05	NA	NA	NA	NA	NA	NA	NA	NA	NA	No	NA	HPRC,HGSVC,1KG-ONT	No	NA	NA	NA	NA	NA	NA
chr19:28575123	chr19-28575123-allele354501-1	DEL	148	NA	0.0,0.002881844380403458,0.016865079365079364,0.0,0.0	0.00299801	NA	NA	NA	NA	NA	NA	NA	NA	NA	No	NA	No	No	NA	NA	NA	NA	NA	NA
chr19:28575368	chr19-28575368-allele354508-73	INS	72	NA	0.0022692889561270802,0.0,0.0,0.0,0.0	0.00377908	NA	NA	NA	NA	NA	NA	NA	NA	NA	No	NA	HPRC,HGSVC,1KG-ONT	No	NA	NA	NA	NA	NA	NA
chr19:28575755	chr19-28575755-allele354517-77	INS	76	NA	0.018910741301059002,0.0,0.0,0.0009940357852882703,0.0	0.0324724	NA	NA	NA	NA	NA	NA	NA	NA	NA	No	NA	HPRC,HGSVC,1KG-ONT	Yes	NA	NA	NA	NA	NA	NA
chr19:28575755	chr19-28575755-allele354516-77	INS	76	NA	0.11422087745839637,0.01585014409221902,0.0,0.0019880715705765406,0.0010224948875255625	0.170903	NA	NA	NA	NA	NA	NA	NA	NA	NA	No	NA	HPRC,HGSVC,1KG-ONT	Yes	NA	NA	NA	NA	NA	NA
chr19:28590143	chr19-28590143-allele354672-1	DEL	108	NA	0.0030257186081694403,0.01729106628242075,0.0,0.013916500994035786,0.006134969325153374	0.00172921	NA	NA	NA	NA	NA	NA	NA	NA	NA	No	NA	HPRC,HGSVC,1KG-ONT	No	NA	NA	NA	NA	NA	NA
chr19:28603707	chr19-28603707-allele354880-333	INS	332	NA	0.00832072617246596,0.0,0.0,0.0,0.0	0.0151436	NA	NA	NA	NA	NA	NA	NA	NA	NA	No	NA	HPRC,1KG-ONT	Yes	NA	NA	NA	NA	NA	NA
chr19:28619330	chr19-28619330-allele355127-329	INS	328	NA	0.031013615733736764,0.001440922190201729,0.0,0.0,0.0	0.0544254	NA	NA	NA	NA	NA	NA	NA	NA	NA	No	NA	HPRC,HGSVC	Yes	NA	NA	NA	NA	NA	NA
chr19:28628864	chr19-28628864-allele355271-1	DEL	326	NA	0.2609682299546142,0.04899135446685879,0.0,0.033797216699801194,0.032719836400818	0.279552	NA	NA	NA	NA	NA	NA	NA	NA	NA	No	NA	HPRC,HGSVC,1KG-ONT	Yes	NA	NA	NA	NA	NA	NA
chr19:28720374	chr19-28720374-allele355907-1	DEL	140	NA	0.0045385779122541605,0.0,0.0,0.0,0.0	0.00805514	NA	NA	NA	NA	NA	NA	NA	NA	NA	No	NA	HPRC,HGSVC,1KG-ONT	No	NA	NA	NA	NA	NA	NA
chr19:28720398	chr19-28720398-allele355909-1	DEL	116	NA	0.5763993948562783,0.2377521613832853,0.20634920634920634,0.24751491053677932,0.20245398773006135	0.245843	NA	NA	NA	NA	NA	NA	NA	NA	NA	No	NA	HPRC,HGSVC,1KG-ONT	No	NA	NA	NA	NA	NA	NA
chr19:28720438	chr19-28720438-allele355910-275	INS	274	NA	0.024205748865355523,0.010086455331412104,0.0,0.0009940357852882703,0.0	0.0295917	NA	NA	NA	NA	NA	NA	NA	NA	NA	No	NA	HGSVC,1KG-ONT	No	NA	NA	NA	NA	NA	NA
chr19:28732920	chr19-28732920-allele356071-604	INS	603	NA	0.0,0.0,0.000992063492063492,0.0,0.0	NA	NA	NA	NA	NA	NA	NA	NA	NA	NA	No	NA	HPRC,HGSVC,1KG-ONT	No	NA	NA	NA	NA	NA	NA
chr19:28732920	chr19-28732920-allele356069-603	INS	602	NA	0.01588502269288956,0.004322766570605188,0.0,0.0,0.0	0.0228936	NA	NA	NA	NA	NA	NA	NA	NA	NA	No	NA	HPRC,HGSVC,1KG-ONT	No	NA	NA	NA	NA	NA	NA
chr19:28732920	chr19-28732920-allele356068-603	INS	602	NA	0.006051437216338881,0.001440922190201729,0.0,0.0,0.0	0.00875367	NA	NA	NA	NA	NA	NA	NA	NA	NA	No	NA	HPRC,HGSVC,1KG-ONT	No	NA	NA	NA	NA	NA	NA
chr19:28732920	chr19-28732920-allele356067-603	INS	602	NA	0.058245083207261725,0.12968299711815562,0.20833333333333334,0.2077534791252485,0.34049079754601225	0.0907752	NA	NA	NA	NA	NA	NA	NA	NA	NA	No	NA	HPRC,HGSVC,1KG-ONT	No	NA	NA	NA	NA	NA	NA
chr19:28732920	chr19-28732920-allele356070-603	INS	602	NA	0.0,0.004322766570605188,0.0,0.005964214711729622,0.014314928425357873	0.00364938	NA	NA	NA	NA	NA	NA	NA	NA	NA	No	NA	HPRC,HGSVC,1KG-ONT	No	NA	NA	NA	NA	NA	NA
chr19:28732920	chr19-28732920-allele356066-603	INS	602	NA	0.5544629349470499,0.1628242074927954,0.26884920634920634,0.23658051689860835,0.2740286298568507	0.196349	NA	NA	NA	NA	NA	NA	NA	NA	NA	No	NA	HPRC,HGSVC,1KG-ONT	No	NA	NA	NA	NA	NA	NA
chr19:28747828	chr19-28747828-allele356261-74	INS	73	NA	0.059757942511346446,0.1628242074927954,0.16071428571428573,0.22266401590457258,0.3773006134969325	0.0943606	NA	NA	NA	NA	NA	NA	NA	NA	NA	No	NA	HPRC,HGSVC,1KG-ONT	Yes	NA	NA	NA	NA	NA	NA
chr19:28747828	chr19-28747828-allele356259-75	INS	74	NA	0.060514372163388806,0.01729106628242075,0.010912698412698412,0.014910536779324055,0.009202453987730062	0.0443875	NA	NA	NA	NA	NA	NA	NA	NA	NA	No	NA	HPRC,HGSVC,1KG-ONT	Yes	NA	NA	NA	NA	NA	NA
chr19:28747828	chr19-28747828-allele356262-103	INS	102	NA	0.0015128593040847202,0.0,0.0,0.0,0.0	0.00234988	NA	NA	NA	NA	NA	NA	NA	NA	NA	No	NA	HPRC,HGSVC,1KG-ONT	Yes	NA	NA	NA	NA	NA	NA
chr19:28747828	chr19-28747828-allele356263-74	INS	73	NA	0.0037821482602118004,0.011527377521613832,0.007936507936507936,0.02186878727634195,0.03680981595092025	0.00796686	NA	NA	NA	NA	NA	NA	NA	NA	NA	No	NA	HPRC,HGSVC,1KG-ONT	Yes	NA	NA	NA	NA	NA	NA
chr19:28747828	chr19-28747828-allele356260-103	INS	102	NA	0.0015128593040847202,0.021613832853025938,0.00992063492063492,0.010934393638170975,0.02965235173824131	0.00924048	NA	NA	NA	NA	NA	NA	NA	NA	NA	No	NA	HPRC,HGSVC,1KG-ONT	Yes	NA	NA	NA	NA	NA	NA
chr19:28747829	chr19-28747829-allele356265-54	INS	53	NA	0.0718608169440242,0.21757925072046108,0.05952380952380952,0.23359840954274355,0.07668711656441718	0.0214308	NA	NA	NA	NA	NA	NA	NA	NA	NA	No	NA	HPRC,HGSVC,1KG-ONT	Yes	NA	NA	NA	NA	NA	NA
chr19:28747849	chr19-28747849-allele356269-61	INS	60	NA	0.0,0.001440922190201729,0.0,0.0,0.0	NA	NA	NA	NA	NA	NA	NA	NA	NA	NA	No	NA	HPRC,HGSVC,1KG-ONT	Yes	NA	NA	NA	NA	NA	NA
chr19:28778891	chr19-28778891-allele356687-144	INS	143	NA	0.0015128593040847202,0.0,0.0,0.011928429423459244,0.0010224948875255625	0.00016664	NA	NA	NA	NA	NA	NA	NA	NA	NA	No	ID=chr19_28778852_28778912;MOTIFS=ATTCT;STRUC=(ATTCT)n	1KG-ONT	No	NA	NA	NA	NA	NA	NA
chr19:28778891	chr19-28778891-allele356699-87	INS	86	NA	0.0007564296520423601,0.0,0.0,0.0,0.0	0.000918741	NA	NA	NA	NA	NA	NA	NA	NA	NA	No	ID=chr19_28778852_28778912;MOTIFS=ATTCT;STRUC=(ATTCT)n	HPRC	No	NA	NA	NA	NA	NA	NA
chr19:28778891	chr19-28778891-allele356688-164	INS	163	NA	0.0045385779122541605,0.0,0.0,0.0,0.0	0.00805514	NA	NA	NA	NA	NA	NA	NA	NA	NA	No	ID=chr19_28778852_28778912;MOTIFS=ATTCT;STRUC=(ATTCT)n	1KG-ONT	No	NA	NA	NA	NA	NA	NA
chr19:28797508	chr19-28797508-allele356999-1	DEL	51	NA	0.02042360060514372,0.002881844380403458,0.0,0.0,0.0	0.0331376	NA	NA	NA	NA	NA	NA	NA	NA	NA	No	NA	1KG-ONT	No	NA	NA	NA	NA	NA	NA
chr19:28804735	chr19-28804735-allele357145-1	DEL	306	NA	0.05597579425113464,0.002881844380403458,0.0,0.0009940357852882703,0.015337423312883436	0.0687987	NA	NA	NA	NA	NA	NA	NA	NA	NA	No	NA	HPRC,HGSVC,1KG-ONT	No	NA	NA	NA	NA	NA	NA
chr19:28804735	chr19-28804735-allele357142-1	DEL	204	NA	0.0022692889561270802,0.02881844380403458,0.031746031746031744,0.0,0.022494887525562373	0.00980021	NA	NA	NA	NA	NA	NA	NA	NA	NA	No	NA	HPRC,HGSVC,1KG-ONT	No	NA	NA	NA	NA	NA	NA
chr19:28804735	chr19-28804735-allele357139-1	DEL	68	NA	0.009833585476550681,0.02881844380403458,0.047619047619047616,0.04572564612326044,0.03578732106339468	0.014281	NA	NA	NA	NA	NA	NA	NA	NA	NA	No	NA	HPRC,HGSVC,1KG-ONT	No	NA	NA	NA	NA	NA	NA
chr19:28804735	chr19-28804735-allele357137-171	INS	170	NA	0.0022692889561270802,0.0,0.0,0.0,0.005112474437627812	NA	NA	NA	NA	NA	NA	NA	NA	NA	NA	No	NA	HPRC	No	NA	NA	NA	NA	NA	NA
chr19:28804735	chr19-28804735-allele357136-137	INS	136	NA	0.0037821482602118004,0.001440922190201729,0.0,0.0,0.003067484662576687	0.00151308	NA	NA	NA	NA	NA	NA	NA	NA	NA	No	NA	HPRC	No	NA	NA	NA	NA	NA	NA
chr19:28804735	chr19-28804735-allele357144-1	DEL	272	NA	0.018154311649016642,0.002881844380403458,0.000992063492063492,0.003976143141153081,0.0010224948875255625	0.0193812	NA	NA	NA	NA	NA	NA	NA	NA	NA	No	NA	HPRC,HGSVC,1KG-ONT	No	NA	NA	NA	NA	NA	NA
chr19:28804735	chr19-28804735-allele357143-1	DEL	238	NA	0.0340393343419062,0.001440922190201729,0.000992063492063492,0.0,0.005112474437627812	0.0482777	NA	NA	NA	NA	NA	NA	NA	NA	NA	No	NA	HPRC,HGSVC,1KG-ONT	No	NA	NA	NA	NA	NA	NA
chr19:28804735	chr19-28804735-allele357146-1	DEL	340	NA	0.0113464447806354,0.002881844380403458,0.00992063492063492,0.0,0.0	0.00549849	NA	NA	NA	NA	NA	NA	NA	NA	NA	No	NA	HPRC,HGSVC,1KG-ONT	No	NA	NA	NA	NA	NA	NA
chr19:28804735	chr19-28804735-allele357140-1	DEL	102	NA	0.0,0.0,0.001984126984126984,0.0,0.00408997955010225	0.000593574	NA	NA	NA	NA	NA	NA	NA	NA	NA	No	NA	HPRC,HGSVC,1KG-ONT	No	NA	NA	NA	NA	NA	NA
chr19:28804735	chr19-28804735-allele357141-1	DEL	170	NA	0.00680786686838124,0.011527377521613832,0.00992063492063492,0.0268389662027833,0.027607361963190184	0.00451948	NA	NA	NA	NA	NA	NA	NA	NA	NA	No	NA	HPRC,HGSVC,1KG-ONT	No	NA	NA	NA	NA	NA	NA
chr19:28804918	chr19-28804918-allele357175-1	DEL	127	NA	0.0007564296520423601,0.0,0.0,0.0,0.00408997955010225	NA	NA	NA	NA	NA	NA	NA	NA	NA	NA	No	NA	HPRC,HGSVC	No	NA	NA	NA	NA	NA	NA
chr19:28804977	chr19-28804977-allele357192-1	DEL	386	NA	0.0037821482602118004,0.0,0.0,0.0,0.0	0.00663171	NA	NA	NA	NA	NA	NA	NA	NA	NA	No	NA	HPRC,HGSVC,1KG-ONT	Yes	NA	NA	NA	NA	NA	NA
chr19:28804998	chr19-28804998-allele357196-417	INS	416	NA	0.0015128593040847202,0.01585014409221902,0.003968253968253968,0.0,0.005112474437627812	0.001238	NA	NA	NA	NA	NA	NA	NA	NA	NA	No	NA	HGSVC,1KG-ONT	No	NA	NA	NA	NA	NA	NA
chr19:28805007	chr19-28805007-allele357199-1	DEL	362	NA	0.0007564296520423601,0.001440922190201729,0.0,0.0019880715705765406,0.0	NA	NA	NA	NA	NA	NA	NA	NA	NA	NA	No	NA	HPRC,HGSVC,1KG-ONT	Yes	NA	NA	NA	NA	NA	NA
chr19:28805076	chr19-28805076-allele357215-63	INS	62	NA	0.0007564296520423601,0.0,0.0,0.0,0.0	0.000918741	NA	NA	NA	NA	NA	NA	NA	NA	NA	No	NA	HPRC	No	NA	NA	NA	NA	NA	NA
chr19:28805079	chr19-28805079-allele357217-342	INS	341	NA	0.0022692889561270802,0.0,0.012896825396825396,0.008946322067594433,0.003067484662576687	0.00124599	NA	NA	NA	NA	NA	NA	NA	NA	NA	No	NA	HPRC,HGSVC,1KG-ONT	No	NA	NA	NA	NA	NA	NA
chr19:28805147	chr19-28805147-allele357232-1	DEL	216	NA	0.037821482602118005,0.07348703170028818,0.06349206349206349,0.09045725646123261,0.1083844580777096	0.015648	NA	NA	NA	NA	NA	NA	NA	NA	NA	No	NA	HPRC,HGSVC,1KG-ONT	Yes	NA	NA	NA	NA	NA	NA
chr19:28805181	chr19-28805181-allele357240-1	DEL	182	NA	0.04462934947049924,0.16714697406340057,0.10416666666666667,0.16998011928429424,0.1083844580777096	0.0398437	NA	NA	NA	NA	NA	NA	NA	NA	NA	No	NA	HPRC,HGSVC,1KG-ONT	Yes	NA	NA	NA	NA	NA	NA
chr19:28805207	chr19-28805207-allele357246-1	DEL	74	NA	0.0007564296520423601,0.0,0.006944444444444444,0.0009940357852882703,0.002044989775051125	0.000360376	NA	NA	NA	NA	NA	NA	NA	NA	NA	No	NA	HPRC,HGSVC,1KG-ONT	No	NA	NA	NA	NA	NA	NA
chr19:28805215	chr19-28805215-allele357250-1	DEL	94	NA	0.00529500756429652,0.0,0.000992063492063492,0.0,0.005112474437627812	0.00208217	NA	NA	NA	NA	NA	NA	NA	NA	NA	No	NA	HPRC,HGSVC,1KG-ONT	Yes	NA	NA	NA	NA	NA	NA
chr19:28805215	chr19-28805215-allele357251-1	DEL	148	NA	0.0022692889561270802,0.0,0.000992063492063492,0.0019880715705765406,0.002044989775051125	NA	NA	NA	NA	NA	NA	NA	NA	NA	NA	No	NA	HPRC,HGSVC	Yes	NA	NA	NA	NA	NA	NA
chr19:28805249	chr19-28805249-allele357261-1	DEL	114	NA	0.057488653555219364,0.010086455331412104,0.025793650793650792,0.019880715705765408,0.006134969325153374	0.0316519	NA	NA	NA	NA	NA	NA	NA	NA	NA	No	NA	HPRC,HGSVC,1KG-ONT	Yes	NA	NA	NA	NA	NA	NA
chr19:28805282	chr19-28805282-allele357273-197	INS	196	NA	0.009077155824508321,0.010086455331412104,0.000992063492063492,0.0268389662027833,0.005112474437627812	NA	NA	NA	NA	NA	NA	NA	NA	NA	NA	No	NA	HPRC,HGSVC,1KG-ONT	No	NA	NA	NA	NA	NA	NA
chr19:28805282	chr19-28805282-allele357272-224	INS	223	NA	0.0045385779122541605,0.001440922190201729,0.006944444444444444,0.0,0.0010224948875255625	0.000223704	NA	NA	NA	NA	NA	NA	NA	NA	NA	No	NA	HPRC,HGSVC,1KG-ONT	No	NA	NA	NA	NA	NA	NA
chr19:28805282	chr19-28805282-allele357274-1	DEL	81	NA	0.02118003025718608,0.004322766570605188,0.0,0.006958250497017893,0.0	0.0218428	NA	NA	NA	NA	NA	NA	NA	NA	NA	No	NA	HPRC,HGSVC,1KG-ONT	Yes	NA	NA	NA	NA	NA	NA
chr19:28805282	chr19-28805282-allele357271-163	INS	162	NA	0.0,0.012968299711815562,0.0,0.0,0.0	0.00114796	NA	NA	NA	NA	NA	NA	NA	NA	NA	No	NA	HPRC,1KG-ONT	No	NA	NA	NA	NA	NA	NA
chr19:28805282	chr19-28805282-allele357269-82	INS	81	NA	0.0,0.0,0.0,0.012922465208747515,0.0010224948875255625	0.00207258	NA	NA	NA	NA	NA	NA	NA	NA	NA	No	NA	HPRC	No	NA	NA	NA	NA	NA	NA
chr19:28805282	chr19-28805282-allele357270-109	INS	108	NA	0.00680786686838124,0.008645533141210375,0.023809523809523808,0.015904572564612324,0.013292433537832311	0.00260208	NA	NA	NA	NA	NA	NA	NA	NA	NA	No	NA	No	No	NA	NA	NA	NA	NA	NA
chr19:28805288	chr19-28805288-allele357279-1	DEL	75	NA	0.01588502269288956,0.018731988472622477,0.0248015873015873,0.04473161033797217,0.018404907975460124	0.00222555	NA	NA	NA	NA	NA	NA	NA	NA	NA	No	NA	HPRC,HGSVC,1KG-ONT	No	NA	NA	NA	NA	NA	NA
chr19:28805312	chr19-28805312-allele357290-678	INS	677	NA	0.0007564296520423601,0.001440922190201729,0.005952380952380952,0.003976143141153081,0.0010224948875255625	0.000693256	NA	NA	NA	NA	NA	NA	NA	NA	NA	No	NA	HGSVC	No	NA	NA	NA	NA	NA	NA
chr19:28805334	chr19-28805334-allele357292-520	INS	519	NA	0.0037821482602118004,0.027377521613832854,0.00496031746031746,0.005964214711729622,0.003067484662576687	0.00118262	NA	NA	NA	NA	NA	NA	NA	NA	NA	No	NA	HGSVC,1KG-ONT	No	NA	NA	NA	NA	NA	NA
chr19:28805335	chr19-28805335-allele357294-234	INS	233	NA	0.00680786686838124,0.0,0.0,0.0,0.0	0.0122007	NA	NA	NA	NA	NA	NA	NA	NA	NA	No	NA	HPRC,HGSVC,1KG-ONT	No	NA	NA	NA	NA	NA	NA
chr19:28805335	chr19-28805335-allele357295-1	DEL	74	NA	0.0007564296520423601,0.0,0.0,0.0,0.0010224948875255625	NA	NA	NA	NA	NA	NA	NA	NA	NA	NA	No	NA	HPRC,HGSVC,1KG-ONT	No	NA	NA	NA	NA	NA	NA
chr19:28805361	chr19-28805361-allele357306-460	INS	459	NA	0.018910741301059002,0.004322766570605188,0.01984126984126984,0.0019880715705765406,0.02044989775051125	0.00110749	NA	NA	NA	NA	NA	NA	NA	NA	NA	No	NA	HGSVC,1KG-ONT	No	NA	NA	NA	NA	NA	NA
chr19:28805361	chr19-28805361-allele357304-396	INS	395	NA	0.0045385779122541605,0.002881844380403458,0.0,0.0,0.011247443762781187	NA	NA	NA	NA	NA	NA	NA	NA	NA	NA	No	NA	HGSVC,1KG-ONT	No	NA	NA	NA	NA	NA	NA
chr19:28805361	chr19-28805361-allele357303-330	INS	329	NA	0.0,0.012968299711815562,0.005952380952380952,0.0,0.003067484662576687	0.00281286	NA	NA	NA	NA	NA	NA	NA	NA	NA	No	NA	HPRC,HGSVC,1KG-ONT	No	NA	NA	NA	NA	NA	NA
chr19:28805361	chr19-28805361-allele357310-622	INS	621	NA	0.00680786686838124,0.011527377521613832,0.0,0.0,0.022494887525562373	NA	NA	NA	NA	NA	NA	NA	NA	NA	NA	No	NA	HGSVC,1KG-ONT	No	NA	NA	NA	NA	NA	NA
chr19:28805361	chr19-28805361-allele357312-1194	INS	1193	NA	0.0007564296520423601,0.0,0.0,0.0,0.005112474437627812	NA	NA	NA	NA	NA	NA	NA	NA	NA	NA	No	NA	HGSVC,1KG-ONT	No	NA	NA	NA	NA	NA	NA
chr19:28805361	chr19-28805361-allele357307-492	INS	491	NA	0.007564296520423601,0.011527377521613832,0.001984126984126984,0.02286282306163022,0.0	NA	NA	NA	NA	NA	NA	NA	NA	NA	NA	No	NA	HGSVC,1KG-ONT	No	NA	NA	NA	NA	NA	NA
chr19:28805361	chr19-28805361-allele357309-583	INS	582	NA	0.0007564296520423601,0.012968299711815562,0.0,0.010934393638170975,0.0	0.00204759	NA	NA	NA	NA	NA	NA	NA	NA	NA	No	NA	HGSVC,1KG-ONT	No	NA	NA	NA	NA	NA	NA
chr19:28805361	chr19-28805361-allele357311-1122	INS	1121	NA	0.0007564296520423601,0.0,0.0,0.0,0.0	0.000918741	NA	NA	NA	NA	NA	NA	NA	NA	NA	No	NA	HGSVC,1KG-ONT	No	NA	NA	NA	NA	NA	NA
chr19:28805361	chr19-28805361-allele357305-428	INS	427	NA	0.00832072617246596,0.012968299711815562,0.00496031746031746,0.018886679920477135,0.005112474437627812	NA	NA	NA	NA	NA	NA	NA	NA	NA	NA	No	NA	HGSVC,1KG-ONT	No	NA	NA	NA	NA	NA	NA
chr19:28805361	chr19-28805361-allele357315-460	INS	459	NA	0.0,0.0,0.0,0.006958250497017893,0.0	0.000778337	NA	NA	NA	NA	NA	NA	NA	NA	NA	No	NA	HGSVC,1KG-ONT	No	NA	NA	NA	NA	NA	NA
chr19:28805361	chr19-28805361-allele357318-522	INS	521	NA	0.0030257186081694403,0.0,0.003968253968253968,0.013916500994035786,0.0	NA	NA	NA	NA	NA	NA	NA	NA	NA	NA	No	NA	HGSVC,1KG-ONT	No	NA	NA	NA	NA	NA	NA
chr19:28805361	chr19-28805361-allele357308-362	INS	361	NA	0.0030257186081694403,0.0,0.003968253968253968,0.004970178926441352,0.0010224948875255625	NA	NA	NA	NA	NA	NA	NA	NA	NA	NA	No	NA	HPRC,HGSVC,1KG-ONT	No	NA	NA	NA	NA	NA	NA
chr19:28805362	chr19-28805362-allele357325-234	INS	233	NA	0.0037821482602118004,0.0,0.0,0.0,0.0	0.00663171	NA	NA	NA	NA	NA	NA	NA	NA	NA	No	NA	HPRC,HGSVC,1KG-ONT	No	NA	NA	NA	NA	NA	NA
chr19:28805467	chr19-28805467-allele357351-299	INS	298	NA	0.009833585476550681,0.01729106628242075,0.0,0.013916500994035786,0.013292433537832311	NA	NA	NA	NA	NA	NA	NA	NA	NA	NA	No	NA	HPRC,HGSVC	No	NA	NA	NA	NA	NA	NA
chr19:28805475	chr19-28805475-allele357353-175	INS	174	NA	0.0,0.01729106628242075,0.0,0.010934393638170975,0.0	0.00364938	NA	NA	NA	NA	NA	NA	NA	NA	NA	No	NA	HPRC,1KG-ONT	No	NA	NA	NA	NA	NA	NA
chr19:28846097	chr19-28846097-allele358068-1	DEL	2751	NA	0.023449319213313162,0.0,0.0,0.0,0.0	0.0430278	NA	NA	NA	NA	NA	NA	NA	NA	enhancer	No	NA	HPRC,HGSVC,1KG-ONT	Yes	NA	NA	NA	NA	NA	NA
chr19:28846327	chr19-28846327-allele358073-164	INS	163	NA	0.0,0.012968299711815562,0.0,0.0,0.0081799591002045	0.00250661	NA	NA	NA	NA	NA	NA	NA	NA	NA	No	NA	HPRC,HGSVC	No	NA	NA	NA	NA	NA	NA
chr19:28855869	chr19-28855869-allele358176-93	INS	92	NA	0.0015128593040847202,0.0,0.0,0.0,0.0	0.00234988	NA	NA	NA	NA	NA	NA	NA	NA	NA	No	NA	No	No	NA	NA	NA	NA	NA	NA
chr19:28870265	chr19-28870265-allele358299-1	DEL	63	NA	0.012102874432677761,0.0,0.0,0.015904572564612324,0.0	0.00419185	NA	NA	NA	NA	NA	NA	NA	NA	NA	No	NA	No	Yes	NA	NA	NA	NA	NA	NA
chr19:28888310	chr19-28888310-allele358649-209	INS	208	NA	0.012102874432677761,0.0,0.0,0.005964214711729622,0.010224948875255624	0.00422408	NA	NA	NA	NA	NA	NA	NA	NA	NA	No	NA	HPRC,HGSVC,1KG-ONT	No	NA	NA	NA	NA	NA	NA
chr19:28888310	chr19-28888310-allele358648-162	INS	161	NA	0.0007564296520423601,0.0,0.0,0.0,0.0	0.000918741	NA	NA	NA	NA	NA	NA	NA	NA	NA	No	NA	HPRC,HGSVC,1KG-ONT	No	NA	NA	NA	NA	NA	NA
chr19:28888310	chr19-28888310-allele358655-305	INS	304	NA	0.0,0.0,0.0,0.0019880715705765406,0.0	NA	NA	NA	NA	NA	NA	NA	NA	NA	NA	No	NA	HPRC,HGSVC,1KG-ONT	No	NA	NA	NA	NA	NA	NA
chr19:28888310	chr19-28888310-allele358651-540	INS	539	NA	0.0022692889561270802,0.0,0.0,0.0,0.0	0.00377908	NA	NA	NA	NA	NA	NA	NA	NA	NA	No	NA	HPRC,HGSVC,1KG-ONT	No	NA	NA	NA	NA	NA	NA
chr19:28888310	chr19-28888310-allele358667-398	INS	397	NA	0.0,0.0,0.0,0.0009940357852882703,0.0	NA	NA	NA	NA	NA	NA	NA	NA	NA	NA	No	NA	HPRC,HGSVC,1KG-ONT	No	NA	NA	NA	NA	NA	NA
chr19:28888310	chr19-28888310-allele358659-209	INS	208	NA	0.0007564296520423601,0.0,0.0,0.0,0.0	0.000918741	NA	NA	NA	NA	NA	NA	NA	NA	NA	No	NA	HPRC,HGSVC,1KG-ONT	No	NA	NA	NA	NA	NA	NA
chr19:28888310	chr19-28888310-allele358658-209	INS	208	NA	0.0015128593040847202,0.0,0.0,0.0,0.0	0.00234988	NA	NA	NA	NA	NA	NA	NA	NA	NA	No	NA	HPRC,HGSVC,1KG-ONT	No	NA	NA	NA	NA	NA	NA
chr19:28888310	chr19-28888310-allele358650-350	INS	349	NA	0.0015128593040847202,0.001440922190201729,0.0,0.0,0.0010224948875255625	7.61513e-05	NA	NA	NA	NA	NA	NA	NA	NA	NA	No	NA	HPRC,HGSVC,1KG-ONT	No	NA	NA	NA	NA	NA	NA
chr19:28888310	chr19-28888310-allele358643-824	INS	823	NA	0.0226928895612708,0.18155619596541786,0.06349206349206349,0.17395626242544732,0.08282208588957055	0.0537586	NA	NA	NA	NA	NA	NA	NA	NA	NA	No	NA	HPRC,HGSVC,1KG-ONT	No	NA	NA	NA	NA	NA	NA
chr19:28888310	chr19-28888310-allele358642-446	INS	445	NA	0.006051437216338881,0.012968299711815562,0.0,0.019880715705765408,0.0	NA	NA	NA	NA	NA	NA	NA	NA	NA	NA	No	NA	HPRC,HGSVC,1KG-ONT	No	NA	NA	NA	NA	NA	NA
chr19:28888310	chr19-28888310-allele358646-114	INS	113	NA	0.024205748865355523,0.002881844380403458,0.0,0.0,0.0	0.0399557	NA	NA	NA	NA	NA	NA	NA	NA	NA	No	NA	HPRC,HGSVC,1KG-ONT	No	NA	NA	NA	NA	NA	NA
chr19:28888310	chr19-28888310-allele358670-114	INS	113	NA	0.0,0.0,0.0,0.0,0.010224948875255624	0.00112696	NA	NA	NA	NA	NA	NA	NA	NA	NA	No	NA	HPRC,HGSVC,1KG-ONT	No	NA	NA	NA	NA	NA	NA
chr19:28888310	chr19-28888310-allele358661-351	INS	350	NA	0.0007564296520423601,0.0,0.0,0.0,0.0	0.000918741	NA	NA	NA	NA	NA	NA	NA	NA	NA	No	NA	HPRC,HGSVC,1KG-ONT	No	NA	NA	NA	NA	NA	NA
chr19:28888310	chr19-28888310-allele358645-871	INS	870	NA	0.02193645990922844,0.008645533141210375,0.001984126984126984,0.016898608349900597,0.006134969325153374	0.00713826	NA	NA	NA	NA	NA	NA	NA	NA	NA	No	NA	HPRC,HGSVC,1KG-ONT	No	NA	NA	NA	NA	NA	NA
chr19:28888310	chr19-28888310-allele358641-918	INS	917	NA	0.0,0.0,0.0,0.006958250497017893,0.0010224948875255625	0.000963133	NA	NA	NA	NA	NA	NA	NA	NA	NA	No	NA	HPRC,HGSVC,1KG-ONT	No	NA	NA	NA	NA	NA	NA
chr19:28888310	chr19-28888310-allele358647-66	INS	65	NA	0.0007564296520423601,0.0,0.0,0.0,0.007157464212678937	NA	NA	NA	NA	NA	NA	NA	NA	NA	NA	No	NA	HGSVC	No	NA	NA	NA	NA	NA	NA
chr19:28888310	chr19-28888310-allele358662-873	INS	872	NA	0.0,0.0,0.0,0.0,0.0010224948875255625	NA	NA	NA	NA	NA	NA	NA	NA	NA	NA	No	NA	HPRC,HGSVC,1KG-ONT	No	NA	NA	NA	NA	NA	NA
chr19:28888310	chr19-28888310-allele358644-777	INS	776	NA	0.0,0.0,0.0,0.0,0.0081799591002045	0.000963133	NA	NA	NA	NA	NA	NA	NA	NA	NA	No	NA	HPRC,HGSVC,1KG-ONT	No	NA	NA	NA	NA	NA	NA
chr19:28888375	chr19-28888375-allele358694-96	INS	95	NA	0.0007564296520423601,0.0,0.0,0.0,0.0	0.000918741	NA	NA	NA	NA	NA	NA	NA	NA	open_chromatin_region	No	NA	HPRC,HGSVC	No	NA	NA	NA	NA	NA	NA
chr19:28888375	chr19-28888375-allele358701-379	INS	378	NA	0.0022692889561270802,0.001440922190201729,0.0,0.0,0.0	0.0019853	NA	NA	NA	NA	NA	NA	NA	NA	open_chromatin_region	No	NA	HPRC,HGSVC,1KG-ONT	No	NA	NA	NA	NA	NA	NA
chr19:28888375	chr19-28888375-allele358696-378	INS	377	NA	0.0226928895612708,0.001440922190201729,0.007936507936507936,0.0009940357852882703,0.0	0.024319	NA	NA	NA	NA	NA	NA	NA	NA	open_chromatin_region	No	NA	HPRC,HGSVC,1KG-ONT	No	NA	NA	NA	NA	NA	NA
chr19:28888375	chr19-28888375-allele358702-331	INS	330	NA	0.0030257186081694403,0.0,0.0,0.0,0.0	0.00520636	NA	NA	NA	NA	NA	NA	NA	NA	open_chromatin_region	No	NA	HPRC,HGSVC,1KG-ONT	No	NA	NA	NA	NA	NA	NA
chr19:28888375	chr19-28888375-allele358690-190	INS	189	NA	0.2118003025718608,0.2881844380403458,0.2916666666666667,0.2922465208747515,0.3537832310838446	0.0218313	NA	NA	NA	NA	NA	NA	NA	NA	open_chromatin_region	No	NA	HPRC,HGSVC,1KG-ONT	No	NA	NA	NA	NA	NA	NA
chr19:28888375	chr19-28888375-allele358691-331	INS	330	NA	0.03252647503782148,0.027377521613832854,0.20734126984126985,0.06461232604373758,0.24028629856850717	0.0579699	NA	NA	NA	NA	NA	NA	NA	NA	open_chromatin_region	No	NA	HPRC,HGSVC,1KG-ONT	No	NA	NA	NA	NA	NA	NA
chr19:28888375	chr19-28888375-allele358692-195	INS	194	NA	0.0,0.0,0.0,0.009940357852882704,0.007157464212678937	0.00256718	NA	NA	NA	NA	NA	NA	NA	NA	open_chromatin_region	No	NA	HPRC,HGSVC,1KG-ONT	No	NA	NA	NA	NA	NA	NA
chr19:28888375	chr19-28888375-allele358698-521	INS	520	NA	0.025718608169440244,0.004322766570605188,0.000992063492063492,0.0,0.0	0.0388441	NA	NA	NA	NA	NA	NA	NA	NA	open_chromatin_region	No	NA	HPRC,HGSVC,1KG-ONT	No	NA	NA	NA	NA	NA	NA
chr19:28888375	chr19-28888375-allele358695-190	INS	189	NA	0.11875945537065052,0.05043227665706052,0.022817460317460316,0.02385685884691849,0.041922290388548056	0.0657572	NA	NA	NA	NA	NA	NA	NA	NA	open_chromatin_region	No	NA	HPRC,HGSVC,1KG-ONT	No	NA	NA	NA	NA	NA	NA
chr19:28888376	chr19-28888376-allele358703-101	INS	100	NA	0.0,0.005763688760806916,0.0,0.0,0.0	0.000224143	NA	NA	NA	NA	NA	NA	NA	NA	open_chromatin_region	No	NA	HPRC,HGSVC,1KG-ONT	No	NA	NA	NA	NA	NA	NA
chr19:28888376	chr19-28888376-allele358704-95	INS	94	NA	0.049167927382753406,0.008645533141210375,0.0,0.011928429423459244,0.0	0.0575566	NA	NA	NA	NA	NA	NA	NA	NA	open_chromatin_region	No	NA	HPRC,HGSVC	No	NA	NA	NA	NA	NA	NA
chr19:28888423	chr19-28888423-allele358713-190	INS	189	NA	0.0,0.021613832853025938,0.0,0.016898608349900597,0.011247443762781187	0.00735541	NA	NA	NA	NA	NA	NA	NA	NA	open_chromatin_region	No	NA	HPRC,HGSVC,1KG-ONT	No	NA	NA	NA	NA	NA	NA
chr19:28888460	chr19-28888460-allele358716-332	INS	331	NA	0.01059001512859304,0.004322766570605188,0.0,0.0009940357852882703,0.0	0.0120142	NA	NA	NA	NA	NA	NA	NA	NA	open_chromatin_region	No	NA	HPRC,HGSVC,1KG-ONT	No	NA	NA	NA	NA	NA	NA
chr19:28888470	chr19-28888470-allele358717-143	INS	142	NA	0.0226928895612708,0.008645533141210375,0.0,0.017892644135188866,0.010224948875255624	0.00664005	NA	NA	NA	NA	NA	NA	NA	NA	open_chromatin_region	No	NA	HPRC,HGSVC,1KG-ONT	No	NA	NA	NA	NA	NA	NA
chr19:28888554	chr19-28888554-allele358724-95	INS	94	NA	0.0007564296520423601,0.0,0.0,0.0,0.0	0.000918741	NA	NA	NA	NA	NA	NA	NA	NA	open_chromatin_region	No	NA	HPRC,HGSVC	No	NA	NA	NA	NA	NA	NA
chr19:28914785	chr19-28914785-allele359072-1	DEL	273	NA	0.0037821482602118004,0.002881844380403458,0.0,0.0,0.0	0.00324023	NA	NA	NA	NA	NA	NA	NA	NA	NA	No	ID=chr19_28914802_28914823;MOTIFS=TTC;STRUC=(TTC)n	HPRC,HGSVC,1KG-ONT	Yes	NA	NA	NA	NA	NA	NA
chr19:28948968	chr19-28948968-allele359457-63	INS	62	NA	0.0113464447806354,0.0,0.0,0.0,0.0	0.0207802	NA	NA	NA	NA	NA	NA	NA	NA	NA	No	NA	HPRC,HGSVC,1KG-ONT	Yes	NA	NA	NA	NA	NA	NA
chr19:28949032	chr19-28949032-allele359461-63	INS	62	NA	0.17473524962178516,0.01729106628242075,0.010912698412698412,0.0009940357852882703,0.0	0.247968	NA	NA	NA	NA	NA	NA	NA	NA	NA	No	NA	HPRC,HGSVC,1KG-ONT	Yes	NA	NA	NA	NA	NA	NA
chr19:29010245	chr19-29010245-allele360094-926	INS	925	NA	0.0015128593040847202,0.0,0.0,0.0,0.0	0.00234988	NA	NA	NA	NA	NA	NA	NA	NA	NA	No	NA	HPRC,HGSVC,1KG-ONT	No	NA	NA	NA	NA	NA	NA
chr19:29010245	chr19-29010245-allele360095-820	INS	819	NA	0.3290468986384266,0.4207492795389049,0.4603174603174603,0.47514910536779326,0.4785276073619632	0.0347136	NA	NA	NA	NA	NA	NA	NA	NA	NA	No	NA	HPRC,HGSVC,1KG-ONT	No	NA	NA	NA	NA	NA	NA
chr19:29010245	chr19-29010245-allele360093-870	INS	869	0.820164	0.4122541603630862,0.24927953890489912,0.36607142857142855,0.1988071570576541,0.18404907975460122	0.0605742	NA	NA	NA	NA	NA	NA	NA	NA	NA	No	NA	HPRC,HGSVC,1KG-ONT	No	NA	Core binding factor acute myeloid leukemia(LINC00906 - RNA5SP470,LINC01532, rs12975753, 2E-15, 0.7966074646302514),Core binding factor acute myeloid leukemia(LINC00906 - RNA5SP470,LINC01532, rs12975753, 3E-15, 0.7966074646302514)	Acquired deformity of foot(2.61%, 0.57%, 4.64, [1.04;20.7], 0.032543),Bunion(4.41%, 0.86%, 5.32, [1.58;17.91], 0.003007),Chronic sinusitis(8.02%, 14.04%, 0.53, [0.34;0.83], 0.006098),Diastolic heart failure(2.20%, 0.29%, 7.84, [1.01;61.04], 0.019044),Enthesopathy(4.41%, 8.02%, 0.53, [0.3;0.94], 0.037196),Eruption(15.43%, 22.64%, 0.62, [0.44;0.88], 0.008945),Genitourinary tract hemorrhage(11.62%, 6.02%, 2.05, [1.22;3.45], 0.005662),Hidradenitis suppurativa(2.20%, 0.29%, 7.84, [1.01;61.04], 0.019044),Iron deficiency(4.61%, 1.15%, 4.17, [1.43;12.16], 0.004646),Kidney stone(5.61%, 2.29%, 2.53, [1.14;5.63], 0.023269),Labor and delivery complicated by fetal heart rate anomaly(0.80%, 2.58%, 0.31, [0.09;1.0], 0.04756),Leukocytosis(7.21%, 3.72%, 2.01, [1.05;3.85], 0.036022),Noninflammatory cervical disorder(2.00%, 0.29%, 7.12, [0.91;55.85], 0.031854),Osteoarthritis(16.83%, 11.46%, 1.56, [1.04;2.34], 0.030096),Osteoarthritis of knee(21.24%, 14.90%, 1.54, [1.07;2.22], 0.019973),Polycystic ovary(2.81%, 0.57%, 5.01, [1.13;22.18], 0.019969),Primary cardiomyopathy(0.80%, 2.87%, 0.27, [0.09;0.88], 0.027058),Radial styloid tenosynovitis(3.41%, 0.86%, 4.07, [1.18;13.99], 0.019599),Renal disorder due to type 2 diabetes mellitus(2.81%, 0.57%, 5.01, [1.13;22.18], 0.019969),Sebaceous cyst of skin(5.81%, 2.87%, 2.09, [1.01;4.35], 0.046434),Talipes planus(7.41%, 3.44%, 2.25, [1.16;4.38], 0.01623),Viral disease(13.43%, 8.88%, 1.59, [1.02;2.49], 0.049131)	NA	NA	NA
chr19:29010245	chr19-29010245-allele360110-768	INS	767	NA	0.0,0.0,0.005952380952380952,0.0,0.0	0.000593574	NA	NA	NA	NA	NA	NA	NA	NA	NA	No	NA	HPRC,HGSVC,1KG-ONT	No	NA	NA	NA	NA	NA	NA
chr19:29010245	chr19-29010245-allele360098-820	INS	819	NA	0.0340393343419062,0.06340057636887608,0.034722222222222224,0.11232604373757456,0.05623721881390593	0.00931693	NA	NA	NA	NA	NA	NA	NA	NA	NA	No	NA	HPRC,HGSVC,1KG-ONT	No	NA	NA	NA	NA	NA	NA
chr19:29010245	chr19-29010245-allele360103-820	INS	819	NA	0.02193645990922844,0.002881844380403458,0.0,0.0,0.0	0.0358918	NA	NA	NA	NA	NA	NA	NA	NA	NA	No	NA	HPRC,HGSVC,1KG-ONT	No	NA	NA	NA	NA	NA	NA
chr19:29010245	chr19-29010245-allele360096-1015	INS	1014	NA	0.038577912254160365,0.001440922190201729,0.0,0.0,0.0	0.0679433	NA	NA	NA	NA	NA	NA	NA	NA	NA	No	NA	HPRC,HGSVC,1KG-ONT	No	NA	NA	NA	NA	NA	NA
chr19:29010245	chr19-29010245-allele360102-870	INS	869	NA	0.01664145234493192,0.001440922190201729,0.0,0.0,0.0	0.0283054	NA	NA	NA	NA	NA	NA	NA	NA	NA	No	NA	HPRC,HGSVC,1KG-ONT	No	NA	NA	NA	NA	NA	NA
chr19:29010245	chr19-29010245-allele360112-1010	INS	1009	NA	0.0007564296520423601,0.0,0.0,0.0,0.0	0.000918741	NA	NA	NA	NA	NA	NA	NA	NA	NA	No	NA	HPRC,HGSVC,1KG-ONT	No	NA	NA	NA	NA	NA	NA
chr19:29010245	chr19-29010245-allele360104-866	INS	865	NA	0.0030257186081694403,0.010086455331412104,0.0,0.006958250497017893,0.00408997955010225	NA	NA	NA	NA	NA	NA	NA	NA	NA	NA	No	NA	HPRC,HGSVC,1KG-ONT	No	NA	NA	NA	NA	NA	NA
chr19:29010245	chr19-29010245-allele360099-820	INS	819	NA	0.04084720121028744,0.14697406340057637,0.037698412698412696,0.12823061630218688,0.0869120654396728	0.0195745	NA	NA	NA	NA	NA	NA	NA	NA	NA	No	NA	HPRC,HGSVC,1KG-ONT	No	NA	NA	NA	NA	NA	NA
chr19:29010245	chr19-29010245-allele360109-820	INS	819	NA	0.0030257186081694403,0.0,0.0,0.0,0.0	0.00520636	NA	NA	NA	NA	NA	NA	NA	NA	NA	No	NA	HPRC,HGSVC,1KG-ONT	No	NA	NA	NA	NA	NA	NA
chr19:29010245	chr19-29010245-allele360107-818	INS	817	NA	0.0007564296520423601,0.0,0.0,0.0,0.0	0.000918741	NA	NA	NA	NA	NA	NA	NA	NA	NA	No	NA	HPRC,HGSVC,1KG-ONT	No	NA	NA	NA	NA	NA	NA
chr19:29010245	chr19-29010245-allele360100-820	INS	819	NA	0.04236006051437216,0.001440922190201729,0.000992063492063492,0.0009940357852882703,0.03067484662576687	0.0308297	NA	NA	NA	NA	NA	NA	NA	NA	NA	No	NA	HPRC,HGSVC,1KG-ONT	No	NA	NA	NA	NA	NA	NA
chr19:29010245	chr19-29010245-allele360106-816	INS	815	NA	0.0045385779122541605,0.001440922190201729,0.0,0.0,0.0	0.00598883	NA	NA	NA	NA	NA	NA	NA	NA	NA	No	NA	HPRC,HGSVC,1KG-ONT	No	NA	NA	NA	NA	NA	NA
chr19:29010245	chr19-29010245-allele360105-820	INS	819	NA	0.0015128593040847202,0.0,0.0,0.0,0.0	0.00234988	NA	NA	NA	NA	NA	NA	NA	NA	NA	No	NA	HPRC,HGSVC,1KG-ONT	No	NA	NA	NA	NA	NA	NA
chr19:29015387	chr19-29015387-allele360206-51	INS	50	NA	0.0,0.021613832853025938,0.025793650793650792,0.005964214711729622,0.006134969325153374	0.00929289	NA	NA	NA	NA	NA	NA	NA	NA	NA	No	NA	HPRC,HGSVC	No	NA	NA	NA	NA	NA	NA
chr19:29015486	chr19-29015486-allele360215-322	INS	321	NA	0.0037821482602118004,0.08069164265129683,0.016865079365079364,0.073558648111332,0.04805725971370143	0.0301246	NA	NA	NA	NA	NA	NA	NA	NA	NA	No	NA	HPRC,HGSVC,1KG-ONT	No	NA	NA	NA	NA	NA	NA
chr19:29015726	chr19-29015726-allele360230-64	INS	63	NA	0.0045385779122541605,0.0,0.000992063492063492,0.0019880715705765406,0.0	0.00334747	NA	NA	NA	NA	NA	NA	NA	NA	NA	No	NA	HPRC,HGSVC	No	NA	NA	NA	NA	NA	NA
chr19:29015845	chr19-29015845-allele360243-299	INS	298	NA	0.0,0.0,0.0,0.0009940357852882703,0.0	NA	NA	NA	NA	NA	NA	NA	NA	NA	NA	No	NA	HPRC,HGSVC,1KG-ONT	No	NA	NA	NA	NA	NA	NA
chr19:29016186	chr19-29016186-allele360280-231	INS	230	NA	0.01059001512859304,0.004322766570605188,0.0,0.0019880715705765406,0.0	0.0106985	NA	NA	NA	NA	NA	NA	NA	NA	NA	No	NA	HPRC,HGSVC,1KG-ONT	No	NA	NA	NA	NA	NA	NA
chr19:29016186	chr19-29016186-allele360278-231	INS	230	NA	0.0007564296520423601,0.001440922190201729,0.0,0.003976143141153081,0.0	NA	NA	NA	NA	NA	NA	NA	NA	NA	NA	No	NA	HPRC,HGSVC,1KG-ONT	No	NA	NA	NA	NA	NA	NA
chr19:29016186	chr19-29016186-allele360277-223	INS	222	NA	0.0,0.024495677233429394,0.0,0.0009940357852882703,0.0010224948875255625	0.00294382	NA	NA	NA	NA	NA	NA	NA	NA	NA	No	NA	HPRC,HGSVC,1KG-ONT	No	NA	NA	NA	NA	NA	NA
chr19:29016186	chr19-29016186-allele360264-230	INS	229	NA	0.14523449319213314,0.41786743515850144,0.2490079365079365,0.46520874751491054,0.4396728016359918	0.125828	NA	NA	NA	NA	NA	NA	NA	NA	NA	No	NA	HPRC,HGSVC,1KG-ONT	No	NA	NA	NA	NA	NA	NA
chr19:29016186	chr19-29016186-allele360276-225	INS	224	NA	0.0007564296520423601,0.0,0.0,0.0,0.0	0.000918741	NA	NA	NA	NA	NA	NA	NA	NA	NA	No	NA	HPRC,HGSVC,1KG-ONT	No	NA	NA	NA	NA	NA	NA
chr19:29016186	chr19-29016186-allele360270-210	INS	209	NA	0.0,0.0,0.0,0.011928429423459244,0.005112474437627812	0.00250661	NA	NA	NA	NA	NA	NA	NA	NA	NA	No	NA	HPRC,HGSVC,1KG-ONT	No	NA	NA	NA	NA	NA	NA
chr19:29016186	chr19-29016186-allele360267-236	INS	235	NA	0.0,0.0,0.002976190476190476,0.0,0.0	3.94758e-05	NA	NA	NA	NA	NA	NA	NA	NA	NA	No	NA	HPRC,HGSVC,1KG-ONT	No	NA	NA	NA	NA	NA	NA
chr19:29016186	chr19-29016186-allele360266-283	INS	282	NA	0.05219364599092285,0.008645533141210375,0.0,0.003976143141153081,0.003067484662576687	0.0698924	NA	NA	NA	NA	NA	NA	NA	NA	NA	No	NA	HPRC,HGSVC,1KG-ONT	No	NA	NA	NA	NA	NA	NA
chr19:29016186	chr19-29016186-allele360269-207	INS	206	NA	0.0007564296520423601,0.004322766570605188,0.0,0.002982107355864811,0.0010224948875255625	NA	NA	NA	NA	NA	NA	NA	NA	NA	NA	No	NA	HPRC,HGSVC,1KG-ONT	No	NA	NA	NA	NA	NA	NA
chr19:29016186	chr19-29016186-allele360275-223	INS	222	NA	0.009833585476550681,0.0,0.0,0.0,0.0	0.0179657	NA	NA	NA	NA	NA	NA	NA	NA	NA	No	NA	HPRC,HGSVC,1KG-ONT	No	NA	NA	NA	NA	NA	NA
chr19:29016186	chr19-29016186-allele360271-305	INS	304	NA	0.0045385779122541605,0.002881844380403458,0.027777777777777776,0.007952286282306162,0.0	0.00137794	NA	NA	NA	NA	NA	NA	NA	NA	NA	No	NA	HPRC,HGSVC,1KG-ONT	No	NA	NA	NA	NA	NA	NA
chr19:29016186	chr19-29016186-allele360274-234	INS	233	NA	0.0264750378214826,0.002881844380403458,0.0,0.0,0.0	0.0441258	NA	NA	NA	NA	NA	NA	NA	NA	NA	No	NA	HPRC,HGSVC,1KG-ONT	No	NA	NA	NA	NA	NA	NA
chr19:29016186	chr19-29016186-allele360285-223	INS	222	NA	0.0022692889561270802,0.001440922190201729,0.0,0.0009940357852882703,0.0	0.000980669	NA	NA	NA	NA	NA	NA	NA	NA	NA	No	NA	HPRC,HGSVC,1KG-ONT	No	NA	NA	NA	NA	NA	NA
chr19:29016186	chr19-29016186-allele360281-233	INS	232	NA	0.0030257186081694403,0.0,0.0,0.0,0.0	0.00520636	NA	NA	NA	NA	NA	NA	NA	NA	NA	No	NA	HPRC,HGSVC,1KG-ONT	No	NA	NA	NA	NA	NA	NA
chr19:29016186	chr19-29016186-allele360279-286	INS	285	NA	0.0,0.0,0.007936507936507936,0.0009940357852882703,0.00408997955010225	0.00188759	NA	NA	NA	NA	NA	NA	NA	NA	NA	No	NA	HPRC,HGSVC,1KG-ONT	No	NA	NA	NA	NA	NA	NA
chr19:29016186	chr19-29016186-allele360268-241	INS	240	NA	0.0045385779122541605,0.021613832853025938,0.011904761904761904,0.019880715705765408,0.00408997955010225	0.00329056	NA	NA	NA	NA	NA	NA	NA	NA	NA	No	NA	HPRC,HGSVC,1KG-ONT	No	NA	NA	NA	NA	NA	NA
chr19:29016186	chr19-29016186-allele360272-226	INS	225	NA	0.05143721633888049,0.03025936599423631,0.041666666666666664,0.018886679920477135,0.09304703476482618	NA	NA	NA	NA	NA	NA	NA	NA	NA	NA	No	NA	HPRC,HGSVC,1KG-ONT	No	NA	NA	NA	NA	NA	NA
chr19:29016186	chr19-29016186-allele360283-229	INS	228	NA	0.0,0.0,0.001984126984126984,0.0,0.0010224948875255625	3.94758e-05	NA	NA	NA	NA	NA	NA	NA	NA	NA	No	NA	HPRC,HGSVC,1KG-ONT	No	NA	NA	NA	NA	NA	NA
chr19:29016186	chr19-29016186-allele360265-224	INS	223	NA	0.5151285930408472,0.41354466858789624,0.5069444444444444,0.37773359840954274,0.38445807770961143	0.0170149	NA	NA	NA	NA	NA	NA	NA	NA	NA	No	NA	HPRC,HGSVC,1KG-ONT	No	NA	NA	NA	NA	NA	NA
chr19:29016186	chr19-29016186-allele360273-230	INS	229	NA	0.03177004538577912,0.001440922190201729,0.000992063492063492,0.0009940357852882703,0.0	0.0516037	NA	NA	NA	NA	NA	NA	NA	NA	NA	No	NA	HPRC,HGSVC,1KG-ONT	No	NA	NA	NA	NA	NA	NA
chr19:29027518	chr19-29027518-allele360453-1	DEL	56	NA	0.0030257186081694403,0.018731988472622477,0.0,0.03479125248508946,0.026584867075664622	0.00891383	NA	NA	NA	NA	NA	NA	NA	NA	NA	No	NA	HPRC,HGSVC,1KG-ONT	Yes	NA	NA	NA	NA	NA	NA
chr19:29039233	chr19-29039233-allele360611-71	INS	70	NA	0.0,0.0,0.000992063492063492,0.003976143141153081,0.0	0.000408842	NA	NA	NA	NA	NA	NA	NA	NA	NA	No	NA	HPRC,HGSVC,1KG-ONT	No	NA	NA	NA	NA	NA	NA
chr19:29039233	chr19-29039233-allele360612-56	INS	55	NA	0.0,0.001440922190201729,0.0,0.0,0.0	NA	NA	NA	NA	NA	NA	NA	NA	NA	NA	No	NA	HPRC,HGSVC,1KG-ONT	No	NA	NA	NA	NA	NA	NA
chr19:29039243	chr19-29039243-allele360613-61	INS	60	NA	0.0022692889561270802,0.020172910662824207,0.0,0.0009940357852882703,0.0010224948875255625	1.22604e-06	NA	NA	NA	NA	NA	NA	NA	NA	NA	No	NA	HPRC,HGSVC,1KG-ONT	No	NA	NA	NA	NA	NA	NA
chr19:29039253	chr19-29039253-allele360614-56	INS	55	NA	0.01059001512859304,0.0,0.003968253968253968,0.0009940357852882703,0.00408997955010225	0.00672371	NA	NA	NA	NA	NA	NA	NA	NA	NA	No	NA	HPRC,HGSVC,1KG-ONT	No	NA	NA	NA	NA	NA	NA
chr19:29039253	chr19-29039253-allele360615-51	INS	50	NA	0.00680786686838124,0.020172910662824207,0.027777777777777776,0.033797216699801194,0.0705521472392638	0.0170302	NA	NA	NA	NA	NA	NA	NA	NA	NA	No	NA	HPRC,HGSVC,1KG-ONT	No	NA	NA	NA	NA	NA	NA
chr19:29039253	chr19-29039253-allele360623-61	INS	60	NA	0.0007564296520423601,0.004322766570605188,0.0,0.0019880715705765406,0.0	NA	NA	NA	NA	NA	NA	NA	NA	NA	NA	No	NA	HPRC,HGSVC,1KG-ONT	No	NA	NA	NA	NA	NA	NA
chr19:29093048	chr19-29093048-allele361234-130	INS	129	NA	0.07564296520423601,0.023054755043227664,0.002976190476190476,0.002982107355864811,0.0	0.0956669	NA	NA	NA	NA	NA	NA	NA	NA	promoter	No	NA	HPRC,HGSVC,1KG-ONT	Yes	NA	NA	NA	NA	NA	NA
chr19:29093048	chr19-29093048-allele361232-88	INS	87	NA	0.0,0.001440922190201729,0.0,0.0,0.0	NA	NA	NA	NA	NA	NA	NA	NA	NA	promoter	No	NA	No	Yes	NA	NA	NA	NA	NA	NA
chr19:29093072	chr19-29093072-allele361242-300	INS	299	NA	0.0,0.0,0.0,0.003976143141153081,0.0	0.000224143	NA	NA	NA	NA	NA	NA	NA	NA	promoter	No	NA	HPRC,HGSVC	Yes	NA	NA	NA	NA	NA	NA
chr19:29093072	chr19-29093072-allele361240-129	INS	128	NA	0.16111951588502268,0.06628242074927954,0.00992063492063492,0.011928429423459244,0.0	0.171553	NA	NA	NA	NA	NA	NA	NA	NA	promoter	No	NA	HPRC,HGSVC,1KG-ONT	Yes	NA	NA	NA	NA	NA	NA
chr19:29093115	chr19-29093115-allele361243-215	INS	214	NA	0.007564296520423601,0.0,0.0,0.0,0.0	0.0137297	NA	NA	NA	NA	NA	NA	NA	NA	promoter	No	NA	HPRC,HGSVC	No	NA	NA	NA	NA	NA	NA
chr19:29093115	chr19-29093115-allele361244-258	INS	257	NA	0.09228441754916793,0.011527377521613832,0.0,0.005964214711729622,0.0010224948875255625	0.13379	NA	NA	NA	NA	NA	NA	NA	NA	promoter	No	NA	HPRC,HGSVC	No	NA	NA	NA	NA	NA	NA
chr19:29093207	chr19-29093207-allele361252-173	INS	172	NA	0.031013615733736764,0.01440922190201729,0.000992063492063492,0.0,0.0	0.0368773	NA	NA	NA	NA	NA	NA	NA	NA	enhancer	No	NA	HPRC,HGSVC,1KG-ONT	No	NA	NA	NA	NA	NA	NA
chr19:29104649	chr19-29104649-allele361430-1	DEL	58	NA	0.0007564296520423601,0.0,0.0,0.0,0.0	0.000918741	NA	NA	NA	NA	NA	NA	NA	NA	NA	No	NA	No	Yes	NA	NA	NA	NA	NA	NA
chr19:29114225	chr19-29114225-allele361507-1	DEL	56	NA	0.0007564296520423601,0.001440922190201729,0.000992063492063492,0.006958250497017893,0.0	0.000199544	NA	NA	NA	NA	NA	NA	NA	NA	NA	No	NA	HGSVC,1KG-ONT	No	NA	NA	NA	NA	NA	NA
chr19:29151758	chr19-29151758-allele361847-57	INS	56	NA	0.0037821482602118004,0.0,0.0,0.0,0.003067484662576687	0.00224623	NA	NA	NA	NA	NA	NA	NA	NA	NA	No	NA	HPRC	Yes	NA	NA	NA	NA	NA	NA
chr19:29151758	chr19-29151758-allele361849-53	INS	52	NA	0.0007564296520423601,0.0,0.003968253968253968,0.0,0.002044989775051125	NA	NA	NA	NA	NA	NA	NA	NA	NA	NA	No	NA	HPRC	Yes	NA	NA	NA	NA	NA	NA
chr19:29151771	chr19-29151771-allele361915-54	INS	53	NA	0.00529500756429652,0.0,0.0,0.0,0.0	0.00947665	NA	NA	NA	NA	NA	NA	NA	NA	NA	No	NA	HPRC	No	NA	NA	NA	NA	NA	NA
chr19:29151771	chr19-29151771-allele361895-54	INS	53	NA	0.007564296520423601,0.0,0.0,0.0,0.0	0.0136279	NA	NA	NA	NA	NA	NA	NA	NA	NA	No	NA	HPRC	No	NA	NA	NA	NA	NA	NA
chr19:29166692	chr19-29166692-allele362050-1	DEL	192	NA	0.0,0.001440922190201729,0.0,0.0,0.0	NA	NA	NA	NA	NA	NA	NA	NA	NA	NA	No	NA	No	Yes	NA	NA	NA	NA	NA	NA
chr19:29196796	chr19-29196796-allele362338-63	INS	62	NA	0.009833585476550681,0.001440922190201729,0.0,0.0019880715705765406,0.0	0.0121078	NA	NA	NA	NA	NA	NA	NA	NA	NA	No	NA	HPRC,HGSVC	Yes	NA	NA	NA	NA	NA	NA
chr19:29196806	chr19-29196806-allele362354-63	INS	62	NA	0.0030257186081694403,0.0,0.0,0.0,0.0	0.00520636	NA	NA	NA	NA	NA	NA	NA	NA	NA	No	NA	HPRC,HGSVC	Yes	NA	NA	NA	NA	NA	NA
chr19:29196830	chr19-29196830-allele362374-69	INS	68	NA	0.0,0.01585014409221902,0.0,0.0,0.00408997955010225	0.0022576	NA	NA	NA	NA	NA	NA	NA	NA	NA	No	NA	HPRC,HGSVC	Yes	NA	NA	NA	NA	NA	NA
chr19:29196862	chr19-29196862-allele362396-57	INS	56	NA	0.0,0.001440922190201729,0.003968253968253968,0.004970178926441352,0.0081799591002045	0.00281286	NA	NA	NA	NA	NA	NA	NA	NA	NA	No	NA	HPRC,HGSVC	No	NA	NA	NA	NA	NA	NA
chr19:29336257	chr19-29336257-allele363590-1	DEL	3183	NA	0.0113464447806354,0.0,0.0,0.0,0.0	0.0207802	NA	NA	NA	NA	NA	NA	NA	NA	NA	No	ID=chr19_29338138_29338176;MOTIFS=AC;STRUC=(AC)n,ID=chr19_29338775_29338797;MOTIFS=AC;STRUC=(AC)n	HPRC,HGSVC,1KG-ONT	Yes	NA	NA	NA	NA	NA	NA
chr19:29364873	chr19-29364873-allele364183-967	INS	966	NA	0.009833585476550681,0.0,0.0,0.0,0.0	0.0179657	NA	NA	NA	NA	NA	NA	NA	NA	NA	No	NA	HPRC,HGSVC,1KG-ONT	Yes	NA	NA	NA	NA	NA	NA
chr19:29364873	chr19-29364873-allele364184-967	INS	966	NA	0.0,0.0,0.002976190476190476,0.0,0.0	3.94758e-05	NA	NA	NA	NA	NA	NA	NA	NA	NA	No	NA	HPRC,HGSVC,1KG-ONT	Yes	NA	NA	NA	NA	NA	NA
chr19:29364873	chr19-29364873-allele364179-967	INS	966	0.985786	0.35627836611195157,0.33429394812680113,0.5505952380952381,0.3866799204771372,0.28732106339468305	0.00265447	NA	NA	NA	NA	NA	NA	NA	NA	NA	No	NA	HPRC,HGSVC,1KG-ONT	Yes	NA	Biological sex(VSTM2B-DT, rs4591272, 1E-12, 0.7815262118256447)	Anxiety disorder(16.61%, 22.92%, 0.67, [0.47;0.95], 0.032369),Benign neoplasm of skin of trunk(3.39%, 1.04%, 3.34, [0.98;11.37], 0.041814),COVID-19(9.11%, 4.17%, 2.31, [1.21;4.4], 0.008534),Centriacinar emphysema(0.54%, 2.43%, 0.22, [0.06;0.84], 0.036604),Chronic ethmoidal sinusitis(0.54%, 2.43%, 0.22, [0.06;0.84], 0.036604),Displacement of cervical intervertebral disc without myelopathy(2.32%, 0.35%, 6.82, [0.89;52.4], 0.042731),Gastro-esophageal reflux disease with esophagitis(3.75%, 7.99%, 0.45, [0.24;0.83], 0.013237),Labor and delivery complicated by fetal heart rate anomaly(0.89%, 2.78%, 0.32, [0.1;0.97], 0.041889),Retention of urine(4.11%, 0.69%, 6.13, [1.43;26.16], 0.00439),Tinea corporis(0.71%, 3.82%, 0.18, [0.06;0.57], 0.001972)	NA	NA	NA
chr19:29364873	chr19-29364873-allele364182-967	INS	966	NA	0.009077155824508321,0.0,0.0,0.0,0.0	0.0165556	NA	NA	NA	NA	NA	NA	NA	NA	NA	No	NA	HPRC,HGSVC,1KG-ONT	Yes	NA	NA	NA	NA	NA	NA
chr19:29364873	chr19-29364873-allele364180-967	INS	966	NA	0.05370650529500756,0.0,0.0,0.0,0.0	0.0966089	NA	NA	NA	NA	NA	NA	NA	NA	NA	No	NA	HPRC,HGSVC,1KG-ONT	Yes	NA	NA	NA	NA	NA	NA
chr19:29364873	chr19-29364873-allele364181-967	INS	966	NA	0.028744326777609682,0.004322766570605188,0.0,0.0,0.0	0.0461945	NA	NA	NA	NA	NA	NA	NA	NA	NA	No	NA	HPRC,HGSVC,1KG-ONT	Yes	NA	NA	NA	NA	NA	NA
chr19:29385822	chr19-29385822-allele364516-61	INS	60	NA	0.0022692889561270802,0.0,0.0,0.0,0.0	0.00377908	NA	NA	NA	NA	NA	NA	NA	NA	NA	No	NA	No	No	NA	NA	NA	NA	NA	NA
chr19:29390524	chr19-29390524-allele364603-1	DEL	69	NA	0.0007564296520423601,0.0,0.0,0.0,0.0	0.000918741	NA	NA	NA	NA	NA	NA	NA	NA	NA	No	NA	HPRC,HGSVC,1KG-ONT	No	NA	NA	NA	NA	NA	NA
chr19:29390538	chr19-29390538-allele364607-1	DEL	61	NA	0.10136157337367625,0.04610951008645533,0.001984126984126984,0.048707753479125246,0.023517382413087935	0.055313	NA	NA	NA	NA	NA	NA	NA	NA	NA	No	NA	HPRC,HGSVC,1KG-ONT	No	NA	NA	NA	NA	NA	NA
chr19:29390538	chr19-29390538-allele364606-1	DEL	57	NA	0.4069591527987897,0.21757925072046108,0.3531746031746032,0.15009940357852883,0.16257668711656442	0.0821258	NA	NA	NA	NA	NA	NA	NA	NA	NA	No	NA	HPRC,HGSVC,1KG-ONT	No	NA	NA	NA	NA	NA	NA
chr19:29390538	chr19-29390538-allele364605-1	DEL	53	NA	0.03479576399394856,0.0792507204610951,0.07043650793650794,0.15705765407554673,0.06237218813905931	0.0231346	NA	NA	NA	NA	NA	NA	NA	NA	NA	No	NA	HPRC,HGSVC,1KG-ONT	No	NA	NA	NA	NA	NA	NA
chr19:29390565	chr19-29390565-allele364609-1	DEL	65	NA	0.015128593040847202,0.001440922190201729,0.0,0.0009940357852882703,0.0010224948875255625	0.0216148	NA	NA	NA	NA	NA	NA	NA	NA	NA	No	NA	HPRC,HGSVC,1KG-ONT	No	NA	NA	NA	NA	NA	NA
chr19:29390886	chr19-29390886-allele364631-94	INS	93	NA	0.006051437216338881,0.0,0.0,0.0,0.0	0.0108963	NA	NA	NA	NA	NA	NA	NA	NA	NA	No	NA	HPRC,HGSVC	No	NA	NA	NA	NA	NA	NA
chr19:29391072	chr19-29391072-allele364644-53	INS	52	NA	0.046142208774583963,0.008645533141210375,0.003968253968253968,0.016898608349900597,0.011247443762781187	0.0319854	NA	NA	NA	NA	NA	NA	NA	NA	NA	No	NA	HPRC,1KG-ONT	No	NA	NA	NA	NA	NA	NA
chr19:29391072	chr19-29391072-allele364645-57	INS	56	NA	0.007564296520423601,0.008645533141210375,0.0,0.012922465208747515,0.005112474437627812	NA	NA	NA	NA	NA	NA	NA	NA	NA	NA	No	NA	HPRC,HGSVC,1KG-ONT	No	NA	NA	NA	NA	NA	NA
chr19:29391072	chr19-29391072-allele364646-69	INS	68	NA	0.0,0.008645533141210375,0.006944444444444444,0.0,0.0	0.00172922	NA	NA	NA	NA	NA	NA	NA	NA	NA	No	NA	HPRC,HGSVC,1KG-ONT	No	NA	NA	NA	NA	NA	NA
chr19:29391075	chr19-29391075-allele364655-63	INS	62	NA	0.0007564296520423601,0.0,0.0,0.0,0.0	0.000918741	NA	NA	NA	NA	NA	NA	NA	NA	NA	No	NA	HPRC,HGSVC,1KG-ONT	No	NA	NA	NA	NA	NA	NA
chr19:29391081	chr19-29391081-allele364675-61	INS	60	NA	0.0015128593040847202,0.0,0.0,0.006958250497017893,0.0	NA	NA	NA	NA	NA	NA	NA	NA	NA	NA	No	NA	HPRC,HGSVC,1KG-ONT	No	NA	NA	NA	NA	NA	NA
chr19:29391094	chr19-29391094-allele364676-76	INS	75	NA	0.0015128593040847202,0.011527377521613832,0.034722222222222224,0.0,0.0	0.00521667	NA	NA	NA	NA	NA	NA	NA	NA	NA	No	NA	HPRC,HGSVC,1KG-ONT	No	NA	NA	NA	NA	NA	NA
chr19:29391094	chr19-29391094-allele364683-70	INS	69	NA	0.0007564296520423601,0.06340057636887608,0.05952380952380952,0.0,0.003067484662576687	0.0181981	NA	NA	NA	NA	NA	NA	NA	NA	NA	No	NA	HPRC,HGSVC,1KG-ONT	No	NA	NA	NA	NA	NA	NA
chr19:29391094	chr19-29391094-allele364680-51	INS	50	NA	0.0007564296520423601,0.0,0.0,0.0,0.0	0.000918741	NA	NA	NA	NA	NA	NA	NA	NA	NA	No	NA	HPRC,1KG-ONT	No	NA	NA	NA	NA	NA	NA
chr19:29420615	chr19-29420615-allele365049-1	DEL	98	NA	0.0015128593040847202,0.0,0.0,0.0,0.0	0.00234988	NA	NA	NA	NA	NA	NA	NA	NA	NA	No	NA	1KG-ONT	No	NA	NA	NA	NA	NA	NA
chr19:29437744	chr19-29437744-allele365283-59	INS	58	NA	0.0453857791225416,0.004322766570605188,0.002976190476190476,0.0,0.0010224948875255625	0.0681477	NA	NA	NA	NA	NA	NA	NA	NA	NA	No	NA	HPRC,HGSVC,1KG-ONT	Yes	NA	NA	NA	NA	NA	NA
chr19:29440530	chr19-29440530-allele365321-1	DEL	127	NA	0.02118003025718608,0.001440922190201729,0.0,0.0,0.0010224948875255625	0.0345152	NA	NA	NA	NA	NA	NA	NA	NA	NA	No	NA	HPRC,HGSVC,1KG-ONT	Yes	NA	NA	NA	NA	NA	NA
chr19:29459277	chr19-29459277-allele365554-1	DEL	5983	NA	0.5347957639939486,0.4092219020172911,0.5476190476190477,0.36779324055666,0.3445807770961145	0.0263026	NA	NA	NA	NA	NA	NA	NA	NA	enhancer	No	NA	HPRC,HGSVC,1KG-ONT	Yes	NA	NA	NA	NA	NA	NA
chr19:29472660	chr19-29472660-allele365719-1	DEL	53	NA	0.012102874432677761,0.002881844380403458,0.000992063492063492,0.0,0.0	0.0161887	NA	NA	NA	NA	NA	NA	NA	NA	NA	No	NA	HPRC,HGSVC	No	NA	NA	NA	NA	NA	NA
chr19:29472684	chr19-29472684-allele365733-1	DEL	56	NA	0.02118003025718608,0.004322766570605188,0.028769841269841268,0.0,0.005112474437627812	0.00427953	NA	NA	NA	NA	NA	NA	NA	NA	NA	No	NA	HPRC,HGSVC	No	NA	NA	NA	NA	NA	NA
chr19:29494652	chr19-29494652-allele366065-880	INS	879	NA	0.00832072617246596,0.0,0.0,0.0,0.0	0.0151436	NA	NA	NA	NA	NA	NA	NA	NA	NA	No	NA	HPRC,HGSVC,1KG-ONT	No	NA	NA	NA	NA	NA	NA
chr19:29494676	chr19-29494676-allele366072-965	INS	964	NA	0.0007564296520423601,0.0,0.021825396825396824,0.0,0.0	0.00227699	NA	NA	NA	NA	NA	NA	NA	NA	NA	No	NA	HPRC,HGSVC,1KG-ONT	No	NA	NA	NA	NA	NA	NA
chr19:29494679	chr19-29494679-allele366078-708	INS	707	NA	0.0,0.002881844380403458,0.008928571428571428,0.011928429423459244,0.009202453987730062	0.0053435	NA	NA	NA	NA	NA	NA	NA	NA	NA	No	NA	HPRC,HGSVC,1KG-ONT	No	NA	NA	NA	NA	NA	NA
chr19:29494679	chr19-29494679-allele366138-658	INS	657	NA	0.006051437216338881,0.0,0.0,0.0,0.0	0.0108963	NA	NA	NA	NA	NA	NA	NA	NA	NA	No	NA	HPRC,HGSVC,1KG-ONT	Yes	NA	NA	NA	NA	NA	NA
chr19:29494679	chr19-29494679-allele366111-1512	INS	1511	NA	0.0,0.001440922190201729,0.0,0.0009940357852882703,0.0010224948875255625	3.94758e-05	NA	NA	NA	NA	NA	NA	NA	NA	NA	No	NA	HPRC,HGSVC,1KG-ONT	No	NA	NA	NA	NA	NA	NA
chr19:29494679	chr19-29494679-allele366101-407	INS	406	NA	0.040090771558245086,0.31988472622478387,0.0744047619047619,0.341948310139165,0.24642126789366053	0.120559	NA	NA	NA	NA	NA	NA	NA	NA	NA	No	NA	HPRC,HGSVC	Yes	NA	NA	NA	NA	NA	NA
chr19:29494679	chr19-29494679-allele366105-333	INS	332	NA	0.01588502269288956,0.011527377521613832,0.0,0.015904572564612324,0.014314928425357873	0.000826974	NA	NA	NA	NA	NA	NA	NA	NA	NA	No	NA	HPRC,HGSVC,1KG-ONT	Yes	NA	NA	NA	NA	NA	NA
chr19:29494679	chr19-29494679-allele366083-577	INS	576	NA	0.007564296520423601,0.0,0.0,0.0,0.018404907975460124	9.82918e-05	NA	NA	NA	NA	NA	NA	NA	NA	NA	No	NA	HPRC,HGSVC	Yes	NA	NA	NA	NA	NA	NA
chr19:29494679	chr19-29494679-allele366112-643	INS	642	NA	0.009077155824508321,0.002881844380403458,0.021825396825396824,0.005964214711729622,0.006134969325153374	NA	NA	NA	NA	NA	NA	NA	NA	NA	NA	No	NA	HPRC,HGSVC,1KG-ONT	Yes	NA	NA	NA	NA	NA	NA
chr19:29494679	chr19-29494679-allele366106-693	INS	692	NA	0.0015128593040847202,0.001440922190201729,0.0,0.0,0.0	0.00077342	NA	NA	NA	NA	NA	NA	NA	NA	NA	No	NA	HPRC,HGSVC,1KG-ONT	No	NA	NA	NA	NA	NA	NA
chr19:29494679	chr19-29494679-allele366098-506	INS	505	NA	0.024205748865355523,0.002881844380403458,0.000992063492063492,0.0,0.0	0.0380153	NA	NA	NA	NA	NA	NA	NA	NA	NA	No	NA	HPRC,HGSVC	Yes	NA	NA	NA	NA	NA	NA
chr19:29494679	chr19-29494679-allele366135-674	INS	673	NA	0.0007564296520423601,0.0,0.0,0.0,0.0	0.000918741	NA	NA	NA	NA	NA	NA	NA	NA	NA	No	NA	HPRC,HGSVC,1KG-ONT	No	NA	NA	NA	NA	NA	NA
chr19:29494679	chr19-29494679-allele366109-790	INS	789	NA	0.0,0.001440922190201729,0.0,0.0019880715705765406,0.0	3.94758e-05	NA	NA	NA	NA	NA	NA	NA	NA	NA	No	NA	HPRC,HGSVC,1KG-ONT	No	NA	NA	NA	NA	NA	NA
chr19:29494679	chr19-29494679-allele366117-405	INS	404	NA	0.0,0.001440922190201729,0.0,0.002982107355864811,0.017382413087934562	0.00331937	NA	NA	NA	NA	NA	NA	NA	NA	NA	No	NA	HPRC,HGSVC	Yes	NA	NA	NA	NA	NA	NA
chr19:29494679	chr19-29494679-allele366077-311	INS	310	NA	0.0015128593040847202,0.0,0.0,0.0,0.0010224948875255625	0.00077342	NA	NA	NA	NA	NA	NA	NA	NA	NA	No	NA	HPRC,HGSVC,1KG-ONT	Yes	NA	NA	NA	NA	NA	NA
chr19:29494679	chr19-29494679-allele366084-678	INS	677	NA	0.024962178517397883,0.0,0.0,0.0,0.0	0.0457756	NA	NA	NA	NA	NA	NA	NA	NA	NA	No	NA	HPRC,HGSVC,1KG-ONT	No	NA	NA	NA	NA	NA	NA
chr19:29494679	chr19-29494679-allele366108-774	INS	773	NA	0.0007564296520423601,0.002881844380403458,0.017857142857142856,0.0,0.0	0.00204759	NA	NA	NA	NA	NA	NA	NA	NA	NA	No	NA	HPRC,HGSVC,1KG-ONT	No	NA	NA	NA	NA	NA	NA
chr19:29494679	chr19-29494679-allele366102-654	INS	653	NA	0.00529500756429652,0.001440922190201729,0.0,0.0,0.0	0.00736694	NA	NA	NA	NA	NA	NA	NA	NA	NA	No	NA	HPRC,HGSVC,1KG-ONT	Yes	NA	NA	NA	NA	NA	NA
chr19:29494679	chr19-29494679-allele366092-1395	INS	1394	NA	0.0007564296520423601,0.001440922190201729,0.0,0.0,0.0	NA	NA	NA	NA	NA	NA	NA	NA	NA	NA	No	NA	HPRC,HGSVC,1KG-ONT	No	NA	NA	NA	NA	NA	NA
chr19:29494679	chr19-29494679-allele366097-812	INS	811	NA	0.0,0.0,0.000992063492063492,0.0,0.0	NA	NA	NA	NA	NA	NA	NA	NA	NA	NA	No	NA	HPRC,HGSVC,1KG-ONT	No	NA	NA	NA	NA	NA	NA
chr19:29494679	chr19-29494679-allele366080-430	INS	429	NA	0.0340393343419062,0.09798270893371758,0.05952380952380952,0.11332007952286283,0.06237218813905931	0.0172439	NA	NA	NA	NA	NA	NA	NA	NA	NA	No	NA	HPRC,HGSVC	Yes	NA	NA	NA	NA	NA	NA
chr19:29494679	chr19-29494679-allele366104-815	INS	814	NA	0.0015128593040847202,0.0,0.0,0.0,0.0	0.00234988	NA	NA	NA	NA	NA	NA	NA	NA	NA	No	NA	HPRC,HGSVC,1KG-ONT	No	NA	NA	NA	NA	NA	NA
chr19:29494679	chr19-29494679-allele366087-512	INS	511	NA	0.0,0.0,0.00496031746031746,0.0,0.0	0.000408842	NA	NA	NA	NA	NA	NA	NA	NA	NA	No	NA	HPRC,HGSVC	Yes	NA	NA	NA	NA	NA	NA
chr19:29494679	chr19-29494679-allele366089-1071	INS	1070	NA	0.0022692889561270802,0.0,0.0,0.0,0.0	0.00377908	NA	NA	NA	NA	NA	NA	NA	NA	NA	No	NA	HPRC,HGSVC,1KG-ONT	No	NA	NA	NA	NA	NA	NA
chr19:29494679	chr19-29494679-allele366113-657	INS	656	NA	0.03479576399394856,0.0345821325648415,0.04861111111111111,0.05864811133200795,0.02965235173824131	0.000446742	NA	NA	NA	NA	NA	NA	NA	NA	NA	No	NA	HPRC,HGSVC,1KG-ONT	Yes	NA	NA	NA	NA	NA	NA
chr19:29494679	chr19-29494679-allele366121-504	INS	503	NA	0.0022692889561270802,0.0,0.003968253968253968,0.0019880715705765406,0.0	NA	NA	NA	NA	NA	NA	NA	NA	NA	NA	No	NA	HPRC,HGSVC	Yes	NA	NA	NA	NA	NA	NA
chr19:29494679	chr19-29494679-allele366127-403	INS	402	NA	0.0,0.002881844380403458,0.008928571428571428,0.0019880715705765406,0.003067484662576687	0.00244266	NA	NA	NA	NA	NA	NA	NA	NA	NA	No	NA	HPRC,HGSVC	Yes	NA	NA	NA	NA	NA	NA
chr19:29494679	chr19-29494679-allele366094-1129	INS	1128	NA	0.009077155824508321,0.0,0.0,0.0,0.0	0.0165556	NA	NA	NA	NA	NA	NA	NA	NA	NA	No	NA	HPRC,HGSVC,1KG-ONT	No	NA	NA	NA	NA	NA	NA
chr19:29494679	chr19-29494679-allele366119-399	INS	398	NA	0.03555219364599092,0.011527377521613832,0.0,0.0,0.0	0.0492142	NA	NA	NA	NA	NA	NA	NA	NA	NA	No	NA	HPRC,HGSVC	Yes	NA	NA	NA	NA	NA	NA
chr19:29494679	chr19-29494679-allele366095-623	INS	622	NA	0.0007564296520423601,0.0,0.001984126984126984,0.0,0.0	NA	NA	NA	NA	NA	NA	NA	NA	NA	NA	No	NA	HPRC,HGSVC,1KG-ONT	Yes	NA	NA	NA	NA	NA	NA
chr19:29494679	chr19-29494679-allele366093-1191	INS	1190	NA	0.01059001512859304,0.0,0.002976190476190476,0.0,0.0	0.0135033	NA	NA	NA	NA	NA	NA	NA	NA	NA	No	NA	HPRC,HGSVC,1KG-ONT	No	NA	NA	NA	NA	NA	NA
chr19:29494679	chr19-29494679-allele366100-542	INS	541	NA	0.039334341906202726,0.07636887608069164,0.13988095238095238,0.017892644135188866,0.10736196319018405	0.0152021	NA	NA	NA	NA	NA	NA	NA	NA	NA	No	NA	HPRC,HGSVC	Yes	NA	NA	NA	NA	NA	NA
chr19:29494679	chr19-29494679-allele366110-1083	INS	1082	NA	0.0030257186081694403,0.0,0.0,0.0,0.0	0.00520636	NA	NA	NA	NA	NA	NA	NA	NA	NA	No	NA	HPRC,HGSVC,1KG-ONT	No	NA	NA	NA	NA	NA	NA
chr19:29494679	chr19-29494679-allele366096-1712	INS	1711	NA	0.0037821482602118004,0.0,0.0,0.0,0.0	0.00663171	NA	NA	NA	NA	NA	NA	NA	NA	NA	No	NA	HGSVC,1KG-ONT	No	NA	NA	NA	NA	NA	NA
chr19:29494679	chr19-29494679-allele366082-492	INS	491	NA	0.01588502269288956,0.01440922190201729,0.005952380952380952,0.011928429423459244,0.00408997955010225	0.00192812	NA	NA	NA	NA	NA	NA	NA	NA	NA	No	NA	HPRC,HGSVC	Yes	NA	NA	NA	NA	NA	NA
chr19:29494679	chr19-29494679-allele366081-457	INS	456	NA	0.049167927382753406,0.023054755043227664,0.007936507936507936,0.0268389662027833,0.018404907975460124	0.0170922	NA	NA	NA	NA	NA	NA	NA	NA	NA	No	NA	HPRC,HGSVC	Yes	NA	NA	NA	NA	NA	NA
chr19:29494679	chr19-29494679-allele366129-974	INS	973	NA	0.006051437216338881,0.0,0.0496031746031746,0.0,0.0	0.00183034	NA	NA	NA	NA	NA	NA	NA	NA	NA	No	NA	HPRC,HGSVC,1KG-ONT	No	NA	NA	NA	NA	NA	NA
chr19:29494679	chr19-29494679-allele366090-975	INS	974	NA	0.030257186081694403,0.001440922190201729,0.0,0.002982107355864811,0.0	0.0469483	NA	NA	NA	NA	NA	NA	NA	NA	NA	No	NA	HPRC,HGSVC,1KG-ONT	No	NA	NA	NA	NA	NA	NA
chr19:29494679	chr19-29494679-allele366099-873	INS	872	NA	0.0,0.0,0.0,0.002982107355864811,0.0	3.94758e-05	NA	NA	NA	NA	NA	NA	NA	NA	NA	No	NA	HPRC,HGSVC,1KG-ONT	No	NA	NA	NA	NA	NA	NA
chr19:29494679	chr19-29494679-allele366120-651	INS	650	NA	0.0,0.001440922190201729,0.0,0.006958250497017893,0.0010224948875255625	0.0010336	NA	NA	NA	NA	NA	NA	NA	NA	NA	No	NA	HPRC,HGSVC,1KG-ONT	Yes	NA	NA	NA	NA	NA	NA
chr19:29494679	chr19-29494679-allele366122-399	INS	398	NA	0.00529500756429652,0.0,0.000992063492063492,0.0,0.0	0.00736694	NA	NA	NA	NA	NA	NA	NA	NA	NA	No	NA	HPRC,HGSVC	Yes	NA	NA	NA	NA	NA	NA
chr19:29494679	chr19-29494679-allele366116-630	INS	629	NA	0.0022692889561270802,0.0,0.005952380952380952,0.0,0.007157464212678937	NA	NA	NA	NA	NA	NA	NA	NA	NA	NA	No	NA	HPRC,HGSVC,1KG-ONT	Yes	NA	NA	NA	NA	NA	NA
chr19:29494679	chr19-29494679-allele366118-890	INS	889	NA	0.0022692889561270802,0.0,0.0,0.0,0.0	0.00377908	NA	NA	NA	NA	NA	NA	NA	NA	NA	No	NA	HPRC,HGSVC,1KG-ONT	No	NA	NA	NA	NA	NA	NA
chr19:29494679	chr19-29494679-allele366103-943	INS	942	NA	0.01664145234493192,0.004322766570605188,0.0,0.0,0.0	0.0243429	NA	NA	NA	NA	NA	NA	NA	NA	NA	No	NA	HPRC,HGSVC,1KG-ONT	No	NA	NA	NA	NA	NA	NA
chr19:29494679	chr19-29494679-allele366126-430	INS	429	NA	0.0007564296520423601,0.0,0.00496031746031746,0.010934393638170975,0.002044989775051125	0.0017395	NA	NA	NA	NA	NA	NA	NA	NA	NA	No	NA	HPRC,HGSVC	Yes	NA	NA	NA	NA	NA	NA
chr19:29494679	chr19-29494679-allele366085-373	INS	372	NA	0.02118003025718608,0.001440922190201729,0.005952380952380952,0.0009940357852882703,0.002044989775051125	0.0218428	NA	NA	NA	NA	NA	NA	NA	NA	NA	No	NA	HPRC,HGSVC,1KG-ONT	Yes	NA	NA	NA	NA	NA	NA
chr19:29494679	chr19-29494679-allele366079-365	INS	364	NA	0.01588502269288956,0.001440922190201729,0.0,0.0,0.0	0.0269135	NA	NA	NA	NA	NA	NA	NA	NA	NA	No	NA	HPRC,HGSVC,1KG-ONT	Yes	NA	NA	NA	NA	NA	NA
chr19:29494679	chr19-29494679-allele366123-600	INS	599	NA	0.014372163388804841,0.0,0.0,0.0,0.0	0.0263867	NA	NA	NA	NA	NA	NA	NA	NA	NA	No	NA	HPRC,HGSVC,1KG-ONT	Yes	NA	NA	NA	NA	NA	NA
chr19:29494679	chr19-29494679-allele366115-550	INS	549	NA	0.01588502269288956,0.020172910662824207,0.03571428571428571,0.020874751491053677,0.03987730061349693	0.00327731	NA	NA	NA	NA	NA	NA	NA	NA	NA	No	NA	HPRC,HGSVC	Yes	NA	NA	NA	NA	NA	NA
chr19:29494704	chr19-29494704-allele366141-650	INS	649	NA	0.0015128593040847202,0.008645533141210375,0.017857142857142856,0.0,0.005112474437627812	0.00256739	NA	NA	NA	NA	NA	NA	NA	NA	NA	No	NA	HPRC,HGSVC,1KG-ONT	No	NA	NA	NA	NA	NA	NA
chr19:29494704	chr19-29494704-allele366140-122	INS	121	NA	0.0007564296520423601,0.0,0.0,0.0,0.0	0.000918741	NA	NA	NA	NA	NA	NA	NA	NA	NA	No	NA	HGSVC	No	NA	NA	NA	NA	NA	NA
chr19:29494760	chr19-29494760-allele366148-724	INS	723	NA	0.007564296520423601,0.027377521613832854,0.002976190476190476,0.013916500994035786,0.03067484662576687	0.00295684	NA	NA	NA	NA	NA	NA	NA	NA	NA	No	NA	HPRC,HGSVC,1KG-ONT	No	NA	NA	NA	NA	NA	NA
chr19:29494760	chr19-29494760-allele366146-587	INS	586	NA	0.009833585476550681,0.0,0.0,0.0,0.0	0.0179657	NA	NA	NA	NA	NA	NA	NA	NA	NA	No	NA	HPRC,HGSVC,1KG-ONT	No	NA	NA	NA	NA	NA	NA
chr19:29494760	chr19-29494760-allele366145-517	INS	516	NA	0.00529500756429652,0.002881844380403458,0.013888888888888888,0.010934393638170975,0.0	NA	NA	NA	NA	NA	NA	NA	NA	NA	NA	No	NA	HPRC,HGSVC	No	NA	NA	NA	NA	NA	NA
chr19:29494761	chr19-29494761-allele366155-401	INS	400	NA	0.0007564296520423601,0.011527377521613832,0.013888888888888888,0.006958250497017893,0.0	0.00359	NA	NA	NA	NA	NA	NA	NA	NA	NA	No	NA	HPRC,HGSVC	No	NA	NA	NA	NA	NA	NA
chr19:29494761	chr19-29494761-allele366150-650	INS	649	NA	0.0037821482602118004,0.0,0.01984126984126984,0.0,0.0010224948875255625	NA	NA	NA	NA	NA	NA	NA	NA	NA	NA	No	NA	HPRC,HGSVC,1KG-ONT	No	NA	NA	NA	NA	NA	NA
chr19:29494761	chr19-29494761-allele366154-283	INS	282	NA	0.02723146747352496,0.002881844380403458,0.008928571428571428,0.0,0.0	0.0304927	NA	NA	NA	NA	NA	NA	NA	NA	NA	No	NA	HPRC,HGSVC,1KG-ONT	No	NA	NA	NA	NA	NA	NA
chr19:29494761	chr19-29494761-allele366153-670	INS	669	NA	0.015128593040847202,0.005763688760806916,0.0,0.0,0.0	0.0199223	NA	NA	NA	NA	NA	NA	NA	NA	NA	No	NA	HPRC,HGSVC,1KG-ONT	No	NA	NA	NA	NA	NA	NA
chr19:29494761	chr19-29494761-allele366151-563	INS	562	NA	0.014372163388804841,0.0,0.0,0.0,0.0	0.0263867	NA	NA	NA	NA	NA	NA	NA	NA	NA	No	NA	HPRC,HGSVC	No	NA	NA	NA	NA	NA	NA
chr19:29494761	chr19-29494761-allele366152-623	INS	622	NA	0.048411497730711045,0.025936599423631124,0.000992063492063492,0.02882703777335984,0.0408997955010225	0.00962009	NA	NA	NA	NA	NA	NA	NA	NA	NA	No	NA	HPRC,HGSVC,1KG-ONT	No	NA	NA	NA	NA	NA	NA
chr19:29494823	chr19-29494823-allele366163-75	INS	74	NA	0.006051437216338881,0.0,0.0,0.0,0.0	0.0108963	NA	NA	NA	NA	NA	NA	NA	NA	NA	No	NA	HGSVC,1KG-ONT	No	NA	NA	NA	NA	NA	NA
chr19:29494823	chr19-29494823-allele366161-76	INS	75	NA	0.0,0.0,0.000992063492063492,0.0,0.00408997955010225	NA	NA	NA	NA	NA	NA	NA	NA	NA	NA	No	NA	HGSVC,1KG-ONT	No	NA	NA	NA	NA	NA	NA
chr19:29512390	chr19-29512390-allele366376-1	DEL	61	NA	0.05446293494704992,0.08789625360230548,0.13194444444444445,0.04970178926441352,0.06646216768916155	0.00553157	NA	NA	NA	NA	NA	NA	NA	NA	NA	No	NA	HPRC,HGSVC,1KG-ONT	No	NA	NA	NA	NA	NA	NA
chr19:29512423	chr19-29512423-allele366378-62	INS	61	NA	0.0007564296520423601,0.0,0.0,0.0009940357852882703,0.0	NA	NA	NA	NA	NA	NA	NA	NA	NA	NA	No	NA	HPRC,HGSVC,1KG-ONT	Yes	NA	NA	NA	NA	NA	NA
chr19:29512652	chr19-29512652-allele366394-145	INS	144	NA	0.0,0.0,0.006944444444444444,0.0,0.0	0.000778337	NA	NA	NA	NA	NA	NA	NA	NA	NA	No	NA	HPRC,HGSVC,1KG-ONT	No	NA	NA	NA	NA	NA	NA
chr19:29513099	chr19-29513099-allele366400-64	INS	63	NA	0.0007564296520423601,0.0,0.0,0.0,0.0	0.000918741	NA	NA	NA	NA	NA	NA	NA	NA	NA	No	NA	HGSVC,1KG-ONT	No	NA	NA	NA	NA	NA	NA
chr19:29513141	chr19-29513141-allele366402-130	INS	129	NA	0.0,0.002881844380403458,0.0,0.0,0.0	NA	NA	NA	NA	NA	NA	NA	NA	NA	NA	No	NA	HPRC,HGSVC,1KG-ONT	No	NA	NA	NA	NA	NA	NA
chr19:29513497	chr19-29513497-allele366407-98	INS	97	NA	0.0,0.0,0.0,0.0009940357852882703,0.0010224948875255625	NA	NA	NA	NA	NA	NA	NA	NA	NA	NA	No	NA	HPRC,HGSVC,1KG-ONT	No	NA	NA	NA	NA	NA	NA
chr19:29513524	chr19-29513524-allele366408-1	DEL	68	NA	0.007564296520423601,0.005763688760806916,0.000992063492063492,0.005964214711729622,0.00408997955010225	0.000717825	NA	NA	NA	NA	NA	NA	NA	NA	NA	No	NA	HPRC,HGSVC	No	NA	NA	NA	NA	NA	NA
chr19:29513561	chr19-29513561-allele366413-1	DEL	50	NA	0.02798789712556732,0.2478386167146974,0.07738095238095238,0.27137176938369784,0.20449897750511248	0.102459	NA	NA	NA	NA	NA	NA	NA	NA	NA	No	NA	HPRC,HGSVC	No	NA	NA	NA	NA	NA	NA
chr19:29513573	chr19-29513573-allele366415-84	INS	83	NA	0.0037821482602118004,0.01585014409221902,0.001984126984126984,0.03777335984095427,0.011247443762781187	0.00589662	NA	NA	NA	NA	NA	NA	NA	NA	NA	No	NA	HPRC,HGSVC,1KG-ONT	No	NA	NA	NA	NA	NA	NA
chr19:29513606	chr19-29513606-allele366424-120	INS	119	NA	0.0907715582450832,0.11095100864553314,0.15178571428571427,0.05268389662027833,0.09713701431492842	0.00022103	NA	NA	NA	NA	NA	NA	NA	NA	NA	No	NA	HPRC,HGSVC,1KG-ONT	No	NA	NA	NA	NA	NA	NA
chr19:29513606	chr19-29513606-allele366422-1217	INS	1216	NA	0.018910741301059002,0.002881844380403458,0.03968253968253968,0.009940357852882704,0.012269938650306749	NA	NA	NA	NA	NA	NA	NA	NA	NA	NA	No	NA	HGSVC,1KG-ONT	No	NA	NA	NA	NA	NA	NA
chr19:29513606	chr19-29513606-allele366423-95	INS	94	NA	0.0,0.004322766570605188,0.007936507936507936,0.0,0.0010224948875255625	0.00170264	NA	NA	NA	NA	NA	NA	NA	NA	NA	No	NA	HPRC,HGSVC,1KG-ONT	No	NA	NA	NA	NA	NA	NA
chr19:29513606	chr19-29513606-allele366420-2236	INS	2235	NA	0.0007564296520423601,0.0,0.010912698412698412,0.004970178926441352,0.0010224948875255625	0.00156206	NA	NA	NA	NA	NA	NA	NA	NA	NA	No	NA	HGSVC,1KG-ONT	No	NA	NA	NA	NA	NA	NA
chr19:29513606	chr19-29513606-allele366419-1134	INS	1133	NA	0.007564296520423601,0.002881844380403458,0.007936507936507936,0.002982107355864811,0.015337423312883436	NA	NA	NA	NA	NA	NA	NA	NA	NA	NA	No	NA	HGSVC,1KG-ONT	No	NA	NA	NA	NA	NA	NA
chr19:29513606	chr19-29513606-allele366426-120	INS	119	NA	0.0,0.012968299711815562,0.020833333333333332,0.0,0.0	0.00500245	NA	NA	NA	NA	NA	NA	NA	NA	NA	No	NA	HPRC,HGSVC,1KG-ONT	No	NA	NA	NA	NA	NA	NA
chr19:29513606	chr19-29513606-allele366421-1754	INS	1753	NA	0.0015128593040847202,0.0,0.000992063492063492,0.0009940357852882703,0.0	7.61513e-05	NA	NA	NA	NA	NA	NA	NA	NA	NA	No	NA	HGSVC,1KG-ONT	No	NA	NA	NA	NA	NA	NA
chr19:29513606	chr19-29513606-allele366425-120	INS	119	NA	0.012102874432677761,0.01585014409221902,0.005952380952380952,0.005964214711729622,0.009202453987730062	0.000107484	NA	NA	NA	NA	NA	NA	NA	NA	NA	No	NA	HPRC,HGSVC,1KG-ONT	No	NA	NA	NA	NA	NA	NA
chr19:29513607	chr19-29513607-allele366430-135	INS	134	NA	0.0,0.0,0.008928571428571428,0.0009940357852882703,0.0	0.00133282	NA	NA	NA	NA	NA	NA	NA	NA	NA	No	NA	HPRC,HGSVC,1KG-ONT	No	NA	NA	NA	NA	NA	NA
chr19:29513607	chr19-29513607-allele366428-1301	INS	1300	NA	0.0015128593040847202,0.0,0.017857142857142856,0.0,0.005112474437627812	0.00165368	NA	NA	NA	NA	NA	NA	NA	NA	NA	No	NA	HGSVC,1KG-ONT	No	NA	NA	NA	NA	NA	NA
chr19:29513607	chr19-29513607-allele366432-1	DEL	61	NA	0.0,0.0,0.001984126984126984,0.003976143141153081,0.015337423312883436	0.00331937	NA	NA	NA	NA	NA	NA	NA	NA	NA	No	NA	HPRC,HGSVC	No	NA	NA	NA	NA	NA	NA
chr19:29513607	chr19-29513607-allele366429-435	INS	434	NA	0.0,0.0,0.0,0.0009940357852882703,0.0	NA	NA	NA	NA	NA	NA	NA	NA	NA	NA	No	NA	HGSVC,1KG-ONT	No	NA	NA	NA	NA	NA	NA
chr19:29513607	chr19-29513607-allele366431-1196	INS	1195	NA	0.0045385779122541605,0.0,0.006944444444444444,0.005964214711729622,0.005112474437627812	NA	NA	NA	NA	NA	NA	NA	NA	NA	NA	No	NA	HGSVC,1KG-ONT	No	NA	NA	NA	NA	NA	NA
chr19:29513608	chr19-29513608-allele366433-2568	INS	2567	NA	0.0,0.005763688760806916,0.000992063492063492,0.0,0.0	0.000408842	NA	NA	NA	NA	NA	NA	NA	NA	NA	No	NA	HGSVC,1KG-ONT	No	NA	NA	NA	NA	NA	NA
chr19:29513608	chr19-29513608-allele366434-938	INS	937	NA	0.0015128593040847202,0.0,0.0,0.0,0.0	0.00234988	NA	NA	NA	NA	NA	NA	NA	NA	NA	No	NA	HGSVC,1KG-ONT	No	NA	NA	NA	NA	NA	NA
chr19:29513609	chr19-29513609-allele366436-1973	INS	1972	NA	0.015128593040847202,0.004322766570605188,0.017857142857142856,0.008946322067594433,0.03374233128834356	NA	NA	NA	NA	NA	NA	NA	NA	NA	NA	No	NA	HGSVC,1KG-ONT	No	NA	NA	NA	NA	NA	NA
chr19:29513622	chr19-29513622-allele366439-1	DEL	91	NA	0.0,0.001440922190201729,0.002976190476190476,0.0,0.011247443762781187	0.0022576	NA	NA	NA	NA	NA	NA	NA	NA	NA	No	NA	HPRC,HGSVC	No	NA	NA	NA	NA	NA	NA
chr19:29513674	chr19-29513674-allele366458-1079	INS	1078	NA	0.0022692889561270802,0.0,0.0,0.0,0.0	0.00377908	NA	NA	NA	NA	NA	NA	NA	NA	NA	No	NA	HGSVC,1KG-ONT	Yes	NA	NA	NA	NA	NA	NA
chr19:29513689	chr19-29513689-allele366460-2558	INS	2557	NA	0.0,0.0,0.001984126984126984,0.0,0.0	NA	NA	NA	NA	NA	NA	NA	NA	NA	NA	No	NA	HGSVC,1KG-ONT	Yes	NA	NA	NA	NA	NA	NA
chr19:29513698	chr19-29513698-allele366464-1938	INS	1937	NA	0.00832072617246596,0.0,0.005952380952380952,0.005964214711729622,0.0081799591002045	0.000170238	NA	NA	NA	NA	NA	NA	NA	NA	NA	No	NA	HGSVC,1KG-ONT	Yes	NA	NA	NA	NA	NA	NA
chr19:29513698	chr19-29513698-allele366465-2120	INS	2119	NA	0.012102874432677761,0.004322766570605188,0.027777777777777776,0.019880715705765408,0.03169734151329243	0.00211105	NA	NA	NA	NA	NA	NA	NA	NA	NA	No	NA	HGSVC,1KG-ONT	Yes	NA	NA	NA	NA	NA	NA
chr19:29513701	chr19-29513701-allele366466-1	DEL	402	NA	0.0,0.0,0.0,0.0,0.003067484662576687	3.94758e-05	NA	NA	NA	NA	NA	NA	NA	NA	NA	No	NA	1KG-ONT	No	NA	NA	NA	NA	NA	NA
chr19:29513702	chr19-29513702-allele366467-161	INS	160	NA	0.0,0.0,0.0,0.0019880715705765406,0.0	NA	NA	NA	NA	NA	NA	NA	NA	NA	NA	No	NA	HGSVC,1KG-ONT	No	NA	NA	NA	NA	NA	NA
chr19:29513708	chr19-29513708-allele366472-918	INS	917	NA	0.0015128593040847202,0.0,0.0,0.0,0.0	0.00234988	NA	NA	NA	NA	NA	NA	NA	NA	NA	No	NA	HGSVC,1KG-ONT	Yes	NA	NA	NA	NA	NA	NA
chr19:29513718	chr19-29513718-allele366483-2280	INS	2279	NA	0.04236006051437216,0.06484149855907781,0.09126984126984126,0.02485089463220676,0.06646216768916155	0.00291248	NA	NA	NA	NA	NA	NA	NA	NA	NA	No	NA	HGSVC,1KG-ONT	Yes	NA	NA	NA	NA	NA	NA
chr19:29513718	chr19-29513718-allele366481-1097	INS	1096	NA	0.0,0.012968299711815562,0.017857142857142856,0.0,0.0	0.00444222	NA	NA	NA	NA	NA	NA	NA	NA	NA	No	NA	HGSVC,1KG-ONT	Yes	NA	NA	NA	NA	NA	NA
chr19:29513718	chr19-29513718-allele366482-2153	INS	2152	NA	0.009833585476550681,0.023054755043227664,0.02976190476190476,0.003976143141153081,0.007157464212678937	0.000509126	NA	NA	NA	NA	NA	NA	NA	NA	NA	No	NA	HGSVC,1KG-ONT	Yes	NA	NA	NA	NA	NA	NA
chr19:29513729	chr19-29513729-allele366494-505	INS	504	NA	0.0007564296520423601,0.0,0.0,0.0,0.0	0.000918741	NA	NA	NA	NA	NA	NA	NA	NA	NA	No	NA	HGSVC,1KG-ONT	Yes	NA	NA	NA	NA	NA	NA
chr19:29513729	chr19-29513729-allele366490-1072	INS	1071	NA	0.0,0.0,0.0,0.0009940357852882703,0.0	NA	NA	NA	NA	NA	NA	NA	NA	NA	NA	No	NA	HGSVC,1KG-ONT	Yes	NA	NA	NA	NA	NA	NA
chr19:29513790	chr19-29513790-allele366519-1095	INS	1094	NA	0.0,0.0,0.0,0.0019880715705765406,0.0010224948875255625	3.94758e-05	NA	NA	NA	NA	NA	NA	NA	NA	NA	No	NA	HGSVC,1KG-ONT	Yes	NA	NA	NA	NA	NA	NA
chr19:29513869	chr19-29513869-allele366533-1379	INS	1378	NA	0.03177004538577912,0.05187319884726225,0.041666666666666664,0.002982107355864811,0.044989775051124746	NA	NA	NA	NA	NA	NA	NA	NA	NA	NA	No	NA	HGSVC,1KG-ONT	No	NA	NA	NA	NA	NA	NA
chr19:29513975	chr19-29513975-allele366550-65	INS	64	NA	0.0,0.0,0.001984126984126984,0.0009940357852882703,0.0	3.94758e-05	NA	NA	NA	NA	NA	NA	NA	NA	NA	No	NA	HPRC,HGSVC,1KG-ONT	No	NA	NA	NA	NA	NA	NA
chr19:29514175	chr19-29514175-allele366580-65	INS	64	NA	0.01664145234493192,0.027377521613832854,0.00496031746031746,0.0009940357852882703,0.005112474437627812	0.00300413	NA	NA	NA	NA	NA	NA	NA	NA	NA	No	NA	HPRC,HGSVC,1KG-ONT	No	NA	NA	NA	NA	NA	NA
chr19:29514217	chr19-29514217-allele366599-489	INS	488	NA	0.28819969742813917,0.10230547550432277,0.28869047619047616,0.02286282306163022,0.20552147239263804	0.051512	NA	NA	NA	NA	NA	NA	NA	NA	NA	No	NA	HGSVC	No	NA	NA	NA	NA	NA	NA
chr19:29514278	chr19-29514278-allele366613-64	INS	63	NA	0.0015128593040847202,0.0,0.0,0.0009940357852882703,0.02147239263803681	0.00152552	NA	NA	NA	NA	NA	NA	NA	NA	NA	No	NA	HPRC,HGSVC,1KG-ONT	No	NA	NA	NA	NA	NA	NA
chr19:29514307	chr19-29514307-allele366625-1	DEL	58	NA	0.0037821482602118004,0.0,0.000992063492063492,0.0,0.0010224948875255625	0.00324023	NA	NA	NA	NA	NA	NA	NA	NA	NA	No	NA	No	No	NA	NA	NA	NA	NA	NA
chr19:29514363	chr19-29514363-allele366652-81	INS	80	NA	0.0007564296520423601,0.001440922190201729,0.001984126984126984,0.0019880715705765406,0.0	NA	NA	NA	NA	NA	NA	NA	NA	NA	NA	No	NA	HPRC,HGSVC,1KG-ONT	No	NA	NA	NA	NA	NA	NA
chr19:29514373	chr19-29514373-allele366663-308	INS	307	NA	0.0022692889561270802,0.0,0.0,0.0,0.0	0.00377908	NA	NA	NA	NA	NA	NA	NA	NA	NA	No	NA	HGSVC	No	NA	NA	NA	NA	NA	NA
chr19:29520518	chr19-29520518-allele366814-1	DEL	108	NA	0.0,0.001440922190201729,0.0,0.0,0.002044989775051125	3.94758e-05	NA	NA	NA	NA	NA	NA	NA	NA	NA	No	NA	No	Yes	NA	NA	NA	NA	NA	NA
chr19:29537703	chr19-29537703-allele366987-55	INS	54	NA	0.00529500756429652,0.001440922190201729,0.060515873015873016,0.0,0.002044989775051125	0.00467626	NA	NA	NA	NA	NA	NA	NA	NA	NA	No	NA	HGSVC,1KG-ONT	No	NA	NA	NA	NA	NA	NA
chr19:29566287	chr19-29566287-allele367299-54	INS	53	NA	0.012102874432677761,0.001440922190201729,0.000992063492063492,0.0009940357852882703,0.0	0.0161887	NA	NA	NA	NA	NA	NA	NA	NA	NA	No	NA	HPRC,HGSVC,1KG-ONT	No	NA	NA	NA	NA	NA	NA
chr19:29566896	chr19-29566896-allele367308-1	DEL	733	NA	0.08396369137670197,0.007204610951008645,0.0,0.003976143141153081,0.0	0.13028	NA	NA	NA	NA	NA	NA	NA	NA	NA	No	NA	HPRC,HGSVC,1KG-ONT	No	NA	NA	NA	NA	NA	NA
chr19:29567038	chr19-29567038-allele367310-1	DEL	52	NA	0.049924357034795766,0.01440922190201729,0.05654761904761905,0.004970178926441352,0.0010224948875255625	0.016122	NA	NA	NA	NA	NA	NA	NA	NA	NA	No	NA	HPRC,HGSVC,1KG-ONT	Yes	NA	NA	NA	NA	NA	NA
chr19:29567629	chr19-29567629-allele367318-344	INS	343	NA	0.0007564296520423601,0.0,0.0,0.0,0.0	0.000918741	NA	NA	NA	NA	NA	NA	NA	NA	NA	No	NA	No	No	NA	NA	NA	NA	NA	NA
chr19:29567636	chr19-29567636-allele367320-52	INS	51	NA	0.0045385779122541605,0.001440922190201729,0.0,0.0,0.0010224948875255625	0.00448129	NA	NA	NA	NA	NA	NA	NA	NA	NA	No	NA	HPRC,HGSVC,1KG-ONT	No	NA	NA	NA	NA	NA	NA
chr19:29567636	chr19-29567636-allele367319-53	INS	52	NA	0.15052950075642965,0.3818443804034582,0.3392857142857143,0.3667992047713718,0.3231083844580777	0.0898844	NA	NA	NA	NA	NA	NA	NA	NA	NA	No	NA	HPRC,HGSVC,1KG-ONT	No	NA	NA	NA	NA	NA	NA
chr19:29622614	chr19-29622614-allele368088-189	INS	188	NA	0.0015128593040847202,0.0,0.0,0.0,0.0010224948875255625	0.00077342	NA	NA	NA	NA	NA	NA	NA	NA	enhancer	No	NA	HPRC,HGSVC,1KG-ONT	Yes	NA	NA	NA	NA	NA	NA
chr19:29622614	chr19-29622614-allele368058-311	INS	310	NA	0.0022692889561270802,0.010086455331412104,0.013888888888888888,0.005964214711729622,0.00408997955010225	0.00225259	NA	NA	NA	NA	NA	NA	NA	NA	enhancer	No	NA	HPRC,HGSVC,1KG-ONT	No	NA	NA	NA	NA	NA	NA
chr19:29622614	chr19-29622614-allele368089-714	INS	713	NA	0.0007564296520423601,0.0,0.0,0.0,0.0	0.000918741	NA	NA	NA	NA	NA	NA	NA	NA	enhancer	No	NA	HPRC,HGSVC,1KG-ONT	No	NA	NA	NA	NA	NA	NA
chr19:29622614	chr19-29622614-allele368077-745	INS	744	NA	0.0007564296520423601,0.0,0.0,0.0,0.002044989775051125	NA	NA	NA	NA	NA	NA	NA	NA	NA	enhancer	No	NA	HPRC,HGSVC,1KG-ONT	No	NA	NA	NA	NA	NA	NA
chr19:29622614	chr19-29622614-allele368065-528	INS	527	NA	0.0037821482602118004,0.001440922190201729,0.0,0.0019880715705765406,0.0	0.00224623	NA	NA	NA	NA	NA	NA	NA	NA	enhancer	No	NA	HPRC,HGSVC	No	NA	NA	NA	NA	NA	NA
chr19:29622614	chr19-29622614-allele368072-939	INS	938	NA	0.0007564296520423601,0.0,0.0,0.0019880715705765406,0.0010224948875255625	NA	NA	NA	NA	NA	NA	NA	NA	NA	enhancer	No	NA	HPRC,HGSVC,1KG-ONT	No	NA	NA	NA	NA	NA	NA
chr19:29622614	chr19-29622614-allele368071-1930	INS	1929	NA	0.0007564296520423601,0.005763688760806916,0.0,0.013916500994035786,0.017382413087934562	0.00482672	NA	NA	NA	NA	NA	NA	NA	NA	enhancer	No	NA	1KG-ONT	No	NA	NA	NA	NA	NA	NA
chr19:29622614	chr19-29622614-allele368085-127	INS	126	NA	0.0015128593040847202,0.0,0.0,0.0,0.0	0.00234988	NA	NA	NA	NA	NA	NA	NA	NA	enhancer	No	NA	HPRC,HGSVC	Yes	NA	NA	NA	NA	NA	NA
chr19:29622614	chr19-29622614-allele368070-1011	INS	1010	NA	0.0022692889561270802,0.0,0.0,0.0,0.0	0.00377908	NA	NA	NA	NA	NA	NA	NA	NA	enhancer	No	NA	HPRC,HGSVC,1KG-ONT	No	NA	NA	NA	NA	NA	NA
chr19:29622614	chr19-29622614-allele368062-435	INS	434	NA	0.0022692889561270802,0.005763688760806916,0.000992063492063492,0.0009940357852882703,0.0010224948875255625	NA	NA	NA	NA	NA	NA	NA	NA	NA	enhancer	No	NA	HPRC,HGSVC,1KG-ONT	No	NA	NA	NA	NA	NA	NA
chr19:29622614	chr19-29622614-allele368056-249	INS	248	NA	0.0226928895612708,0.020172910662824207,0.00992063492063492,0.014910536779324055,0.006134969325153374	0.00313062	NA	NA	NA	NA	NA	NA	NA	NA	enhancer	No	NA	HPRC,HGSVC,1KG-ONT	Yes	NA	NA	NA	NA	NA	NA
chr19:29622614	chr19-29622614-allele368051-94	INS	93	NA	0.036308623298033284,0.040345821325648415,0.017857142857142856,0.02982107355864811,0.026584867075664622	0.000756881	NA	NA	NA	NA	NA	NA	NA	NA	enhancer	No	NA	HPRC,HGSVC	Yes	NA	NA	NA	NA	NA	NA
chr19:29622614	chr19-29622614-allele368075-870	INS	869	NA	0.0007564296520423601,0.0,0.0,0.002982107355864811,0.016359918200409	0.00191774	NA	NA	NA	NA	NA	NA	NA	NA	enhancer	No	NA	HPRC,HGSVC,1KG-ONT	No	NA	NA	NA	NA	NA	NA
chr19:29622614	chr19-29622614-allele368074-1319	INS	1318	NA	0.0,0.0,0.0,0.0,0.005112474437627812	0.000203029	NA	NA	NA	NA	NA	NA	NA	NA	enhancer	No	NA	HPRC,HGSVC,1KG-ONT	No	NA	NA	NA	NA	NA	NA
chr19:29622614	chr19-29622614-allele368057-280	INS	279	NA	0.031013615733736764,0.004322766570605188,0.0,0.003976143141153081,0.002044989775051125	0.0397822	NA	NA	NA	NA	NA	NA	NA	NA	enhancer	No	NA	HPRC,HGSVC,1KG-ONT	Yes	NA	NA	NA	NA	NA	NA
chr19:29622614	chr19-29622614-allele368080-589	INS	588	NA	0.0015128593040847202,0.001440922190201729,0.0,0.005964214711729622,0.0010224948875255625	NA	NA	NA	NA	NA	NA	NA	NA	NA	enhancer	No	NA	HPRC,HGSVC,1KG-ONT	No	NA	NA	NA	NA	NA	NA
chr19:29622614	chr19-29622614-allele368066-559	INS	558	NA	0.0022692889561270802,0.001440922190201729,0.0,0.0009940357852882703,0.0010224948875255625	0.000371588	NA	NA	NA	NA	NA	NA	NA	NA	enhancer	No	NA	HPRC,HGSVC,1KG-ONT	No	NA	NA	NA	NA	NA	NA
chr19:29622614	chr19-29622614-allele368086-222	INS	221	NA	0.0015128593040847202,0.001440922190201729,0.0,0.0,0.0	0.00077342	NA	NA	NA	NA	NA	NA	NA	NA	enhancer	No	NA	HPRC,HGSVC,1KG-ONT	Yes	NA	NA	NA	NA	NA	NA
chr19:29622614	chr19-29622614-allele368061-404	INS	403	NA	0.0007564296520423601,0.021613832853025938,0.007936507936507936,0.007952286282306162,0.0010224948875255625	0.00421379	NA	NA	NA	NA	NA	NA	NA	NA	enhancer	No	NA	HPRC,HGSVC,1KG-ONT	No	NA	NA	NA	NA	NA	NA
chr19:29622614	chr19-29622614-allele368050-63	INS	62	NA	0.10514372163388805,0.03025936599423631,0.05257936507936508,0.040755467196819085,0.0408997955010225	0.0347661	NA	NA	NA	NA	NA	NA	NA	NA	enhancer	No	NA	HPRC,HGSVC	Yes	NA	NA	NA	NA	NA	NA
chr19:29622614	chr19-29622614-allele368082-158	INS	157	NA	0.0015128593040847202,0.0,0.0,0.0,0.0	0.00234988	NA	NA	NA	NA	NA	NA	NA	NA	enhancer	No	NA	HPRC,HGSVC,1KG-ONT	Yes	NA	NA	NA	NA	NA	NA
chr19:29622614	chr19-29622614-allele368083-189	INS	188	NA	0.0007564296520423601,0.0,0.0,0.0019880715705765406,0.0	NA	NA	NA	NA	NA	NA	NA	NA	NA	enhancer	No	NA	HPRC,HGSVC,1KG-ONT	Yes	NA	NA	NA	NA	NA	NA
chr19:29622614	chr19-29622614-allele368063-466	INS	465	NA	0.01664145234493192,0.008645533141210375,0.0,0.005964214711729622,0.003067484662576687	0.0101761	NA	NA	NA	NA	NA	NA	NA	NA	enhancer	No	NA	HPRC,HGSVC,1KG-ONT	No	NA	NA	NA	NA	NA	NA
chr19:29622614	chr19-29622614-allele368054-187	INS	186	NA	0.01588502269288956,0.01440922190201729,0.01984126984126984,0.011928429423459244,0.018404907975460124	NA	NA	NA	NA	NA	NA	NA	NA	NA	enhancer	No	NA	HPRC,HGSVC,1KG-ONT	Yes	NA	NA	NA	NA	NA	NA
chr19:29622614	chr19-29622614-allele368067-621	INS	620	NA	0.0045385779122541605,0.0,0.0,0.0,0.002044989775051125	0.00448129	NA	NA	NA	NA	NA	NA	NA	NA	enhancer	No	NA	HPRC,HGSVC,1KG-ONT	No	NA	NA	NA	NA	NA	NA
chr19:29622614	chr19-29622614-allele368059-342	INS	341	NA	0.009077155824508321,0.007204610951008645,0.000992063492063492,0.0009940357852882703,0.016359918200409	1.0392e-05	NA	NA	NA	NA	NA	NA	NA	NA	enhancer	No	NA	HPRC,HGSVC,1KG-ONT	No	NA	NA	NA	NA	NA	NA
chr19:29622614	chr19-29622614-allele368064-497	INS	496	NA	0.0037821482602118004,0.002881844380403458,0.000992063492063492,0.0,0.0	0.00224623	NA	NA	NA	NA	NA	NA	NA	NA	enhancer	No	NA	HPRC,HGSVC,1KG-ONT	No	NA	NA	NA	NA	NA	NA
chr19:29622614	chr19-29622614-allele368055-218	INS	217	NA	0.012859304084720122,0.008645533141210375,0.0,0.015904572564612324,0.012269938650306749	0.000126363	NA	NA	NA	NA	NA	NA	NA	NA	enhancer	No	NA	HPRC,HGSVC,1KG-ONT	Yes	NA	NA	NA	NA	NA	NA
chr19:29622614	chr19-29622614-allele368053-156	INS	155	NA	0.018910741301059002,0.04178674351585014,0.005952380952380952,0.006958250497017893,0.006134969325153374	0.000671776	NA	NA	NA	NA	NA	NA	NA	NA	enhancer	No	NA	HPRC,HGSVC,1KG-ONT	Yes	NA	NA	NA	NA	NA	NA
chr19:29622614	chr19-29622614-allele368078-807	INS	806	NA	0.0007564296520423601,0.0,0.0,0.0,0.0	0.000918741	NA	NA	NA	NA	NA	NA	NA	NA	enhancer	No	NA	HPRC,HGSVC,1KG-ONT	No	NA	NA	NA	NA	NA	NA
chr19:29622614	chr19-29622614-allele368079-1241	INS	1240	NA	0.0007564296520423601,0.0,0.0,0.0019880715705765406,0.0	NA	NA	NA	NA	NA	NA	NA	NA	NA	enhancer	No	NA	HPRC,HGSVC,1KG-ONT	No	NA	NA	NA	NA	NA	NA
chr19:29622614	chr19-29622614-allele368068-683	INS	682	NA	0.0,0.001440922190201729,0.0,0.0,0.0	NA	NA	NA	NA	NA	NA	NA	NA	NA	enhancer	No	NA	HPRC,HGSVC,1KG-ONT	No	NA	NA	NA	NA	NA	NA
chr19:29622614	chr19-29622614-allele368052-125	INS	124	NA	0.06429652042360061,0.012968299711815562,0.006944444444444444,0.005964214711729622,0.010224948875255624	0.064599	NA	NA	NA	NA	NA	NA	NA	NA	enhancer	No	NA	HPRC,HGSVC	Yes	NA	NA	NA	NA	NA	NA
chr19:29622614	chr19-29622614-allele368069-1739	INS	1738	NA	0.0007564296520423601,0.002881844380403458,0.0,0.0019880715705765406,0.00408997955010225	4.4099e-05	NA	NA	NA	NA	NA	NA	NA	NA	enhancer	No	NA	HPRC,HGSVC,1KG-ONT	No	NA	NA	NA	NA	NA	NA
chr19:29622614	chr19-29622614-allele368060-373	INS	372	NA	0.0045385779122541605,0.002881844380403458,0.0,0.0,0.0	0.00448129	NA	NA	NA	NA	NA	NA	NA	NA	enhancer	No	NA	HPRC,HGSVC,1KG-ONT	No	NA	NA	NA	NA	NA	NA
chr19:29696460	chr19-29696460-allele368788-1	DEL	154	NA	0.0,0.004322766570605188,0.0,0.0,0.0	3.94758e-05	NA	NA	NA	NA	NA	NA	NA	NA	NA	No	NA	No	Yes	NA	NA	NA	NA	NA	NA
chr19:29719369	chr19-29719369-allele369104-1	DEL	407	NA	0.2957639939485628,0.08357348703170028,0.13194444444444445,0.1143141153081511,0.18813905930470348	0.086121	NA	NA	NA	NA	NA	NA	NA	NA	NA	No	NA	HPRC,HGSVC,1KG-ONT	No	NA	NA	NA	NA	NA	NA
chr19:29719373	chr19-29719373-allele369106-1	DEL	369	NA	0.02042360060514372,0.1873198847262248,0.1875,0.06958250497017893,0.09406952965235174	0.0633641	NA	NA	NA	NA	NA	NA	NA	NA	NA	No	NA	HPRC,HGSVC,1KG-ONT	No	NA	NA	NA	NA	NA	NA
chr19:29719429	chr19-29719429-allele369132-1	DEL	310	NA	0.0,0.01729106628242075,0.07142857142857142,0.0,0.002044989775051125	0.0154769	NA	NA	NA	NA	NA	NA	NA	NA	NA	No	NA	HPRC,HGSVC,1KG-ONT	No	NA	NA	NA	NA	NA	NA
chr19:29719441	chr19-29719441-allele369135-1	DEL	332	NA	0.0022692889561270802,0.001440922190201729,0.0,0.0,0.0010224948875255625	0.000980669	NA	NA	NA	NA	NA	NA	NA	NA	NA	No	NA	HPRC,HGSVC,1KG-ONT	No	NA	NA	NA	NA	NA	NA
chr19:29719450	chr19-29719450-allele369136-1	DEL	284	NA	0.02193645990922844,0.0,0.003968253968253968,0.0,0.012269938650306749	0.0166831	NA	NA	NA	NA	NA	NA	NA	NA	NA	No	NA	HPRC,HGSVC,1KG-ONT	No	NA	NA	NA	NA	NA	NA
chr19:29719494	chr19-29719494-allele369139-1	DEL	62	NA	0.0030257186081694403,0.0,0.003968253968253968,0.0,0.005112474437627812	NA	NA	NA	NA	NA	NA	NA	NA	NA	NA	No	NA	No	No	NA	NA	NA	NA	NA	NA
chr19:29719549	chr19-29719549-allele369153-54	INS	53	NA	0.0007564296520423601,0.0,0.0,0.0,0.0	0.000918741	NA	NA	NA	NA	NA	NA	NA	NA	NA	No	NA	No	No	NA	NA	NA	NA	NA	NA
chr19:29719596	chr19-29719596-allele369161-1	DEL	58	NA	0.0030257186081694403,0.001440922190201729,0.0,0.0,0.0	0.00328379	NA	NA	NA	NA	NA	NA	NA	NA	NA	No	NA	No	No	NA	NA	NA	NA	NA	NA
chr19:29748633	chr19-29748633-allele369575-58	INS	57	NA	0.0,0.002881844380403458,0.01488095238095238,0.008946322067594433,0.002044989775051125	0.00459223	NA	NA	NA	NA	NA	NA	NA	NA	NA	No	NA	No	No	NA	NA	NA	NA	NA	NA
chr19:29748634	chr19-29748634-allele369576-51	INS	50	NA	0.0030257186081694403,0.001440922190201729,0.013888888888888888,0.005964214711729622,0.02147239263803681	0.0033098	NA	NA	NA	NA	NA	NA	NA	NA	NA	No	NA	No	No	NA	NA	NA	NA	NA	NA
chr19:29748648	chr19-29748648-allele369582-53	INS	52	NA	0.0037821482602118004,0.0,0.003968253968253968,0.005964214711729622,0.002044989775051125	NA	NA	NA	NA	NA	NA	NA	NA	NA	NA	No	NA	No	No	NA	NA	NA	NA	NA	NA
chr19:29783983	chr19-29783983-allele370040-63	INS	62	NA	0.04084720121028744,0.001440922190201729,0.0,0.0,0.0	0.0719825	NA	NA	NA	NA	NA	NA	NA	NA	NA	No	NA	HPRC,HGSVC,1KG-ONT	Yes	NA	NA	NA	NA	NA	NA
chr19:29793975	chr19-29793975-allele370113-57	INS	56	NA	0.0,0.007204610951008645,0.0,0.0019880715705765406,0.0	0.000778337	NA	NA	NA	NA	NA	NA	NA	NA	NA	No	NA	No	No	NA	NA	NA	NA	NA	NA
chr19:29798543	chr19-29798543-allele370206-1	DEL	106	0.987277	0.3774583963691377,0.3976945244956772,0.5406746031746031,0.24652087475149106,0.4458077709611452	0.00144258	NA	NA	NA	NA	NA	NA	NA	NA	NA	No	NA	HPRC,HGSVC,1KG-ONT	No	NA	Body mass index(CCNE1, rs10421341, 3E-10, 0.5292960754578615)	Acanthosis nigricans(2.39%, 0.26%, 9.44, [1.21;73.41], 0.008227),Allergic rhinitis(25.16%, 18.86%, 1.45, [1.04;2.01], 0.031229),Arthropathy(8.89%, 4.65%, 2.0, [1.13;3.54], 0.020573),Atelectasis(7.81%, 3.88%, 2.1, [1.13;3.9], 0.01973),Benign neoplasm of descending colon(2.39%, 0.52%, 4.71, [1.04;21.36], 0.045329),Bipolar I disorder(0.65%, 2.33%, 0.28, [0.07;1.02], 0.045251),Cervical radiculopathy(8.46%, 4.65%, 1.9, [1.07;3.37], 0.028114),Contact dermatitis(1.08%, 3.10%, 0.34, [0.12;0.98], 0.047971),Displacement of cervical intervertebral disc(3.47%, 1.29%, 2.75, [1.0;7.57], 0.04691),Displacement of lumbar intervertebral disc without myelopathy(1.08%, 4.13%, 0.25, [0.09;0.7], 0.006421),Hair follicle disorder(6.51%, 3.10%, 2.18, [1.1;4.31], 0.025753),Hypothyroidism(9.98%, 5.68%, 1.84, [1.09;3.12], 0.02257),Inflamed seborrheic keratosis(3.04%, 0.78%, 4.01, [1.14;14.05], 0.024759),Intervertebral disc prolapse(3.25%, 0.78%, 4.31, [1.24;14.98], 0.015112),Lobar pneumonia(2.39%, 0.52%, 4.71, [1.04;21.36], 0.045329),Onychomycosis due to dermatophyte(11.93%, 7.49%, 1.67, [1.04;2.68], 0.037388),Polyp of colon(9.98%, 5.94%, 1.75, [1.04;2.95], 0.032762),Sciatica(10.63%, 6.20%, 1.8, [1.08;2.99], 0.026495),Spinal cord disease(3.47%, 0.52%, 6.92, [1.58;30.29], 0.003025),Uncomplicated moderate persistent asthma(3.47%, 1.29%, 2.75, [1.0;7.57], 0.04691),Viral disease(13.67%, 9.04%, 1.59, [1.03;2.47], 0.040382),Vitreous opacities(5.42%, 2.07%, 2.72, [1.21;6.09], 0.012347),Female pelvic inflammatory disease(1.16%, 4.09%, 0.28, [0.09;0.87], 0.03174),Benign prostatic hyperplasia without outflow obstruction(3.67%, 11.93%, 0.28, [0.09;0.89], 0.040536)	NA	NA	NA
chr19:29825761	chr19-29825761-allele370501-1	DEL	492	0.815614	0.1686838124054463,0.2507204610951009,0.20833333333333334,0.3250497017892644,0.26380368098159507	0.0236152	NA	NA	NA	NA	NA	NA	NA	NA	NA	No	NA	HPRC,HGSVC,1KG-ONT	No	NA	Diastolic blood pressure(CCNE1 - PPIAP58, rs34331990, 3E-10, 0.6493408685989077)	Achilles bursitis(0.29%, 2.61%, 0.11, [0.01;0.82], 0.010874),Acute pancreatitis(0.57%, 2.81%, 0.2, [0.05;0.88], 0.019814),Benign neoplasm of ascending colon(1.71%, 4.82%, 0.34, [0.14;0.85], 0.021898),Calculus of gallbladder with cholecystitis(0.29%, 2.01%, 0.14, [0.02;1.1], 0.031576),Cerebral infarction due to thrombosis of cerebral arteries(2.86%, 0.80%, 3.63, [1.13;11.68], 0.027384),Chronic diastolic heart failure(0.86%, 3.41%, 0.25, [0.07;0.84], 0.019536),Degeneration of lumbosacral intervertebral disc(3.71%, 1.20%, 3.16, [1.19;8.41], 0.018307),Dysmenorrhea(7.43%, 4.22%, 1.82, [1.01;3.3], 0.048279),Enthesopathy(3.43%, 7.63%, 0.43, [0.22;0.84], 0.011404),Hypoglycemia(0.86%, 3.41%, 0.25, [0.07;0.84], 0.019536),Hypothyroidism(5.71%, 9.64%, 0.57, [0.33;0.98], 0.040276),Internal hemorrhoids(0.86%, 4.22%, 0.2, [0.06;0.66], 0.002884),Low compliance urinary bladder(2.86%, 0.80%, 3.63, [1.13;11.68], 0.027384),Osteoarthritis(11.71%, 16.67%, 0.66, [0.44;0.99], 0.048426),Renal disorder due to type 2 diabetes mellitus(0.29%, 3.01%, 0.09, [0.01;0.7], 0.003491),Erectile dysfunction(11.49%, 22.14%, 0.46, [0.21;0.99], 0.048638)	NA	NA	NA
chr19:29883963	chr19-29883963-allele371221-1	DEL	146	NA	0.0,0.0,0.012896825396825396,0.0019880715705765406,0.0010224948875255625	0.00237831	NA	NA	NA	NA	NA	NA	NA	NA	NA	No	NA	HPRC,HGSVC,1KG-ONT	No	NA	NA	NA	NA	NA	NA
chr19:29890991	chr19-29890991-allele371303-1	DEL	150	NA	0.0045385779122541605,0.0,0.0,0.0,0.0	0.00805514	NA	NA	NA	NA	NA	NA	NA	NA	NA	No	NA	1KG-ONT	No	NA	NA	NA	NA	NA	NA
chr19:29892133	chr19-29892133-allele371318-500	INS	499	NA	0.025718608169440244,0.0,0.0,0.0,0.0	0.0470882	NA	NA	NA	NA	NA	NA	NA	NA	NA	No	NA	HPRC,HGSVC,1KG-ONT	Yes	NA	NA	NA	NA	NA	NA
chr19:29895611	chr19-29895611-allele371353-1	DEL	223	NA	0.9583963691376702,0.920749279538905,0.8472222222222222,0.9592445328031809,0.8834355828220859	0.0205172	NA	NA	NA	NA	NA	NA	NA	NA	NA	No	NA	HPRC,HGSVC,1KG-ONT	Yes	NA	NA	NA	NA	NA	NA
chr19:29897883	chr19-29897883-allele371391-1	DEL	4310	NA	0.9576399394856279,0.9121037463976945,0.8402777777777778,0.9572564612326043,0.8640081799591002	0.0252093	NA	NA	NA	NA	NA	NA	NA	NA	NA	Yes	NA	HPRC,HGSVC,1KG-ONT	Yes	NA	NA	NA	NA	NA	NA
chr19:29899202	chr19-29899202-allele371395-99	INS	98	NA	0.02118003025718608,0.06484149855907781,0.09424603174603174,0.036779324055666,0.06237218813905931	0.0179891	NA	NA	NA	NA	NA	NA	NA	NA	NA	Yes	NA	HPRC,HGSVC,1KG-ONT	No	NA	NA	NA	NA	NA	NA
chr19:29900680	chr19-29900680-allele371397-54	INS	53	NA	0.00529500756429652,0.0,0.000992063492063492,0.0019880715705765406,0.0	0.00451357	NA	NA	NA	NA	NA	NA	NA	NA	NA	Yes	NA	HPRC,HGSVC	No	NA	NA	NA	NA	NA	NA
chr19:29900686	chr19-29900686-allele371398-57	INS	56	NA	0.00832072617246596,0.005763688760806916,0.0,0.0,0.0	0.00821341	NA	NA	NA	NA	NA	NA	NA	NA	NA	Yes	NA	HPRC,HGSVC	No	NA	NA	NA	NA	NA	NA
chr19:29900707	chr19-29900707-allele371399-58	INS	57	NA	0.0022692889561270802,0.0,0.0,0.0,0.0	0.00377908	NA	NA	NA	NA	NA	NA	NA	NA	NA	Yes	NA	HPRC,HGSVC	No	NA	NA	NA	NA	NA	NA
chr19:29909982	chr19-29909982-allele371516-1	DEL	300	NA	0.16565809379727686,0.01440922190201729,0.0,0.0,0.0	0.256148	NA	NA	NA	NA	NA	NA	NA	NA	NA	No	NA	HPRC,HGSVC,1KG-ONT	No	NA	NA	NA	NA	NA	NA
chr19:29909982	chr19-29909982-allele371515-1	DEL	80	NA	0.046142208774583963,0.037463976945244955,0.0,0.027833001988071572,0.012269938650306749	0.0154755	NA	NA	NA	NA	NA	NA	NA	NA	NA	No	NA	HPRC,HGSVC	No	NA	NA	NA	NA	NA	NA
chr19:29910024	chr19-29910024-allele371517-1	DEL	164	NA	0.038577912254160365,0.05475504322766571,0.08035714285714286,0.030815109343936383,0.08997955010224949	0.00566115	NA	NA	NA	NA	NA	NA	NA	NA	NA	No	NA	HPRC,HGSVC,1KG-ONT	No	NA	NA	NA	NA	NA	NA
chr19:29910024	chr19-29910024-allele371518-1	DEL	184	NA	0.05597579425113464,0.004322766570605188,0.0,0.0,0.0	0.0942367	NA	NA	NA	NA	NA	NA	NA	NA	NA	No	NA	HPRC,HGSVC	No	NA	NA	NA	NA	NA	NA
chr19:29910026	chr19-29910026-allele371519-93	INS	92	NA	0.0037821482602118004,0.0,0.005952380952380952,0.0,0.003067484662576687	NA	NA	NA	NA	NA	NA	NA	NA	NA	NA	No	NA	HGSVC,1KG-ONT	No	NA	NA	NA	NA	NA	NA
chr19:29910033	chr19-29910033-allele371520-1	DEL	148	NA	0.009833585476550681,0.03170028818443804,0.003968253968253968,0.0,0.0	NA	NA	NA	NA	NA	NA	NA	NA	NA	NA	No	NA	HPRC,HGSVC,1KG-ONT	No	NA	NA	NA	NA	NA	NA
chr19:29910052	chr19-29910052-allele371525-1	DEL	132	NA	0.057488653555219364,0.04610951008645533,0.07539682539682539,0.0268389662027833,0.03169734151329243	0.00115298	NA	NA	NA	NA	NA	NA	NA	NA	NA	No	NA	HPRC,HGSVC,1KG-ONT	No	NA	NA	NA	NA	NA	NA
chr19:29910064	chr19-29910064-allele371529-1	DEL	117	NA	0.0037821482602118004,0.001440922190201729,0.011904761904761904,0.0,0.0	NA	NA	NA	NA	NA	NA	NA	NA	NA	NA	No	NA	HPRC,HGSVC,1KG-ONT	No	NA	NA	NA	NA	NA	NA
chr19:29910071	chr19-29910071-allele371531-1	DEL	139	NA	0.10665658093797277,0.08357348703170028,0.05357142857142857,0.05666003976143141,0.1196319018404908	0.00484676	NA	NA	NA	NA	NA	NA	NA	NA	NA	No	NA	HPRC,HGSVC,1KG-ONT	No	NA	NA	NA	NA	NA	NA
chr19:29910071	chr19-29910071-allele371530-1	DEL	127	NA	0.13161875945537066,0.2665706051873199,0.1775793650793651,0.3727634194831014,0.19631901840490798	0.0409664	NA	NA	NA	NA	NA	NA	NA	NA	NA	No	NA	HPRC,HGSVC,1KG-ONT	No	NA	NA	NA	NA	NA	NA
chr19:29910080	chr19-29910080-allele371533-1	DEL	110	NA	0.0,0.004322766570605188,0.0,0.003976143141153081,0.0	0.000631316	NA	NA	NA	NA	NA	NA	NA	NA	NA	No	NA	HPRC,HGSVC,1KG-ONT	No	NA	NA	NA	NA	NA	NA
chr19:29910087	chr19-29910087-allele371534-1	DEL	94	NA	0.007564296520423601,0.0,0.0,0.0,0.005112474437627812	0.0059196	NA	NA	NA	NA	NA	NA	NA	NA	NA	No	NA	HPRC,HGSVC,1KG-ONT	No	NA	NA	NA	NA	NA	NA
chr19:29910112	chr19-29910112-allele371538-1	DEL	72	NA	0.0,0.0,0.0,0.0009940357852882703,0.0	NA	NA	NA	NA	NA	NA	NA	NA	NA	NA	No	NA	HPRC,HGSVC	No	NA	NA	NA	NA	NA	NA
chr19:29910113	chr19-29910113-allele371539-1	DEL	68	NA	0.0015128593040847202,0.0,0.000992063492063492,0.0,0.0	0.00077342	NA	NA	NA	NA	NA	NA	NA	NA	NA	No	NA	HPRC,HGSVC	No	NA	NA	NA	NA	NA	NA
chr19:29910117	chr19-29910117-allele371541-1	DEL	64	NA	0.0007564296520423601,0.0,0.0,0.0,0.0	0.000918741	NA	NA	NA	NA	NA	NA	NA	NA	NA	No	NA	HPRC,HGSVC	No	NA	NA	NA	NA	NA	NA
chr19:29910121	chr19-29910121-allele371542-1	DEL	60	NA	0.0015128593040847202,0.0,0.0,0.0,0.0	0.00234988	NA	NA	NA	NA	NA	NA	NA	NA	NA	No	NA	HPRC,HGSVC	No	NA	NA	NA	NA	NA	NA
chr19:29910125	chr19-29910125-allele371543-1	DEL	56	NA	0.0030257186081694403,0.0,0.001984126984126984,0.0,0.0	0.00206069	NA	NA	NA	NA	NA	NA	NA	NA	NA	No	NA	HPRC,HGSVC	No	NA	NA	NA	NA	NA	NA
chr19:29910145	chr19-29910145-allele371545-1	DEL	69	NA	0.0007564296520423601,0.0,0.0,0.0,0.0	0.000918741	NA	NA	NA	NA	NA	NA	NA	NA	NA	No	NA	HPRC,HGSVC	No	NA	NA	NA	NA	NA	NA
chr19:29910798	chr19-29910798-allele371580-1	DEL	87	NA	0.0453857791225416,0.0,0.0,0.0,0.0	0.0821555	NA	NA	NA	NA	NA	NA	NA	NA	NA	No	NA	HPRC,HGSVC,1KG-ONT	Yes	NA	NA	NA	NA	NA	NA
chr19:29920153	chr19-29920153-allele371684-1	DEL	107	NA	0.0015128593040847202,0.0,0.0,0.0,0.0010224948875255625	0.00077342	NA	NA	NA	NA	NA	NA	NA	NA	NA	No	NA	HPRC	No	NA	NA	NA	NA	NA	NA
chr19:29920154	chr19-29920154-allele371685-1	DEL	61	NA	0.009833585476550681,0.021613832853025938,0.04563492063492063,0.007952286282306162,0.018404907975460124	0.00424627	NA	NA	NA	NA	NA	NA	NA	NA	NA	No	NA	HPRC,HGSVC,1KG-ONT	No	NA	NA	NA	NA	NA	NA
chr19:29920157	chr19-29920157-allele371689-1	DEL	52	NA	0.3608169440242057,0.47982708933717577,0.4880952380952381,0.5437375745526839,0.5541922290388548	0.0483481	NA	NA	NA	NA	NA	NA	NA	NA	NA	No	NA	HPRC,HGSVC,1KG-ONT	No	NA	NA	NA	NA	NA	NA
chr19:29920181	chr19-29920181-allele371700-1	DEL	64	NA	0.0030257186081694403,0.0,0.0,0.0,0.0	0.00520636	NA	NA	NA	NA	NA	NA	NA	NA	NA	No	NA	HPRC,HGSVC,1KG-ONT	No	NA	NA	NA	NA	NA	NA
chr19:29920185	chr19-29920185-allele371702-1	DEL	60	NA	0.01739788199697428,0.001440922190201729,0.0,0.0,0.0	0.0296959	NA	NA	NA	NA	NA	NA	NA	NA	NA	No	NA	HPRC,HGSVC,1KG-ONT	No	NA	NA	NA	NA	NA	NA
chr19:29920189	chr19-29920189-allele371705-1	DEL	56	NA	0.13388804841149773,0.06484149855907781,0.0248015873015873,0.02385685884691849,0.03987730061349693	0.0779327	NA	NA	NA	NA	NA	NA	NA	NA	NA	No	NA	HPRC,HGSVC,1KG-ONT	No	NA	NA	NA	NA	NA	NA
chr19:29920194	chr19-29920194-allele371708-1	DEL	52	NA	0.0,0.005763688760806916,0.01488095238095238,0.0,0.0010224948875255625	0.00313171	NA	NA	NA	NA	NA	NA	NA	NA	NA	No	NA	HPRC,HGSVC,1KG-ONT	No	NA	NA	NA	NA	NA	NA
chr19:29944142	chr19-29944142-allele372090-161	INS	160	NA	0.0037821482602118004,0.0,0.0,0.0,0.0	0.00663171	URI1(1.7904e-07, 0.841)	NA	NA	NA	NA	NA	NA	NA	NA	No	NA	HPRC,HGSVC,1KG-ONT	No	NA	NA	NA	NA	NA	NA
chr19:29944143	chr19-29944143-allele372091-187	INS	186	NA	0.01739788199697428,0.0,0.0,0.002982107355864811,0.0	0.025709	URI1(1.7904e-07, 0.841)	NA	NA	NA	NA	NA	NA	NA	NA	No	NA	HPRC,HGSVC,1KG-ONT	No	NA	NA	NA	NA	NA	NA
chr19:29944143	chr19-29944143-allele372092-197	INS	196	NA	0.006051437216338881,0.0,0.0,0.0,0.0	0.0108963	URI1(1.7904e-07, 0.841)	NA	NA	NA	NA	NA	NA	NA	NA	No	NA	HPRC,HGSVC,1KG-ONT	No	NA	NA	NA	NA	NA	NA
chr19:29944182	chr19-29944182-allele372097-177	INS	176	NA	0.009077155824508321,0.002881844380403458,0.0,0.0,0.0	0.0124585	URI1(1.7904e-07, 0.841)	NA	NA	NA	NA	NA	NA	NA	NA	No	NA	HPRC,HGSVC,1KG-ONT	No	NA	NA	NA	NA	NA	NA
chr19:29952545	chr19-29952545-allele372190-1	DEL	174	NA	0.0,0.0,0.003968253968253968,0.0,0.0	0.000224143	URI1(1.7904e-07, 0.841)	NA	NA	NA	NA	NA	NA	NA	NA	No	NA	No	Yes	NA	NA	NA	NA	NA	NA
chr19:29957291	chr19-29957291-allele372255-304	INS	303	NA	0.0,0.001440922190201729,0.0,0.0,0.0	NA	URI1(1.7904e-07, 0.841)	NA	NA	NA	NA	NA	NA	NA	NA	No	NA	HPRC,HGSVC,1KG-ONT	Yes	NA	NA	NA	NA	NA	NA
chr19:29957291	chr19-29957291-allele372253-305	INS	304	NA	0.10816944024205749,0.20317002881844382,0.12400793650793651,0.12624254473161034,0.18200408997955012	0.00837512	URI1(1.7904e-07, 0.841)	NA	NA	NA	NA	NA	NA	NA	NA	No	NA	HPRC,HGSVC,1KG-ONT	Yes	NA	NA	NA	NA	NA	NA
chr19:29957291	chr19-29957291-allele372254-306	INS	305	NA	0.0015128593040847202,0.0,0.0,0.0,0.0	0.00234988	URI1(1.7904e-07, 0.841)	NA	NA	NA	NA	NA	NA	NA	NA	No	NA	HPRC,HGSVC,1KG-ONT	Yes	NA	NA	NA	NA	NA	NA
chr19:30015896	chr19-30015896-allele372749-323	INS	322	NA	0.007564296520423601,0.0,0.0,0.0,0.0	0.0137297	URI1(1.7904e-07, 0.841)	NA	NA	NA	NA	NA	NA	NA	NA	No	NA	HGSVC	Yes	NA	NA	NA	NA	NA	NA
chr19:30016766	chr19-30016766-allele372758-1	DEL	85	NA	0.024962178517397883,0.004322766570605188,0.015873015873015872,0.0,0.007157464212678937	0.0131267	NA	NA	NA	NA	NA	NA	NA	NA	NA	No	NA	HPRC,HGSVC,1KG-ONT	Yes	NA	NA	NA	NA	NA	NA
chr19:30091354	chr19-30091354-allele373421-305	INS	304	NA	0.031013615733736764,0.001440922190201729,0.0,0.0,0.0	0.0543782	NA	NA	NA	NA	NA	NA	NA	NA	NA	No	NA	HPRC,HGSVC,1KG-ONT	Yes	NA	NA	NA	NA	NA	NA
chr19:30091354	chr19-30091354-allele373422-306	INS	305	NA	0.012102874432677761,0.0,0.0,0.0,0.0	0.0221846	NA	NA	NA	NA	NA	NA	NA	NA	NA	No	NA	HPRC,HGSVC,1KG-ONT	Yes	NA	NA	NA	NA	NA	NA
chr19:30091354	chr19-30091354-allele373423-307	INS	306	NA	0.0030257186081694403,0.0,0.0,0.0,0.0	0.00520636	NA	NA	NA	NA	NA	NA	NA	NA	NA	No	NA	HPRC,HGSVC,1KG-ONT	Yes	NA	NA	NA	NA	NA	NA
chr19:30116430	chr19-30116430-allele373671-101	INS	100	NA	0.038577912254160365,0.23631123919308358,0.1498015873015873,0.2077534791252485,0.22903885480572597	0.0944202	NA	NA	NA	NA	NA	NA	NA	NA	NA	No	NA	HPRC,HGSVC,1KG-ONT	Yes	NA	NA	NA	NA	NA	NA
chr19:30116512	chr19-30116512-allele373681-95	INS	94	NA	0.0,0.0,0.0,0.0,0.002044989775051125	NA	NA	NA	NA	NA	NA	NA	NA	NA	NA	No	NA	HPRC,HGSVC,1KG-ONT	Yes	NA	NA	NA	NA	NA	NA
chr19:30116532	chr19-30116532-allele373682-151	INS	150	NA	0.047655068078668684,0.004322766570605188,0.022817460317460316,0.0009940357852882703,0.0	0.0442829	NA	NA	NA	NA	NA	NA	NA	NA	NA	No	NA	HPRC,HGSVC,1KG-ONT	Yes	NA	NA	NA	NA	NA	NA
chr19:30116532	chr19-30116532-allele373685-155	INS	154	NA	0.0015128593040847202,0.001440922190201729,0.0,0.0,0.0	0.00077342	NA	NA	NA	NA	NA	NA	NA	NA	NA	No	NA	HPRC,HGSVC,1KG-ONT	Yes	NA	NA	NA	NA	NA	NA
chr19:30116537	chr19-30116537-allele373686-106	INS	105	NA	0.24735249621785174,0.19596541786743515,0.3601190476190476,0.1679920477137177,0.25153374233128833	NA	NA	NA	NA	NA	NA	NA	NA	NA	NA	No	NA	HPRC,HGSVC,1KG-ONT	Yes	NA	NA	NA	NA	NA	NA
chr19:30117978	chr19-30117978-allele373724-1	DEL	68	NA	0.13918305597579425,0.05763688760806916,0.054563492063492064,0.07852882703777336,0.05214723926380368	0.0392152	NA	NA	NA	NA	NA	NA	NA	NA	NA	No	NA	HPRC,HGSVC,1KG-ONT	No	NA	NA	NA	NA	NA	NA
chr19:30130714	chr19-30130714-allele373885-1	DEL	93	0.855081	0.15809379727685324,0.4495677233429395,0.21726190476190477,0.4234592445328032,0.36503067484662577	0.0875283	NA	NA	NA	NA	NA	NA	NA	NA	NA	No	NA	HPRC,HGSVC,1KG-ONT	No	NA	Body mass index(TAF9P3 - ZNF536, rs7259325, 4E-10, 0.6339198809895656),Body mass index (MTAG)(TAF9P3 - ZNF536, rs7259325, 3E-10, 0.6339198809895656)	Adjustment disorder with mixed anxiety and depressed mood(1.89%, 5.31%, 0.34, [0.13;0.9], 0.025912),Anemia due to chronic blood loss(3.79%, 1.37%, 2.84, [1.11;7.27], 0.036365),Arthropathy of pelvis(3.79%, 1.03%, 3.79, [1.36;10.55], 0.011306),Atherosclerosis of coronary artery without angina pectoris(11.36%, 5.31%, 2.29, [1.35;3.87], 0.002387),Benign mammary dysplasia(2.65%, 0.68%, 3.95, [1.15;13.61], 0.041819),Cardiac arrhythmia(13.26%, 8.05%, 1.75, [1.1;2.78], 0.023349),Cardiomyopathy(4.17%, 1.54%, 2.78, [1.14;6.79], 0.026791),Cerebral infarction(4.55%, 1.37%, 3.43, [1.39;8.49], 0.011928),Chronic congestive heart failure(3.41%, 1.03%, 3.4, [1.2;9.65], 0.022207),Chronic systolic heart failure(4.17%, 1.20%, 3.58, [1.37;9.35], 0.008787),Cystitis(4.17%, 1.03%, 4.19, [1.53;11.45], 0.005745),Ganglion cyst(3.79%, 0.68%, 5.71, [1.77;18.37], 0.002104),Heart failure(6.44%, 2.57%, 2.61, [1.28;5.31], 0.010184),Hemorrhoids(17.42%, 12.16%, 1.53, [1.02;2.28], 0.041645),Hidradenitis(3.03%, 0.86%, 3.62, [1.17;11.17], 0.029563),Hypertensive heart disease without congestive heart failure(3.03%, 1.03%, 3.01, [1.03;8.77], 0.042943),Hypoglycemia(4.17%, 1.54%, 2.78, [1.14;6.79], 0.026791),Ocular hypertension(2.27%, 5.31%, 0.42, [0.17;1.01], 0.046586),Old myocardial infarction(3.03%, 1.03%, 3.01, [1.03;8.77], 0.042943),Paroxysmal atrial fibrillation(4.55%, 1.71%, 2.73, [1.17;6.41], 0.020453),Polyneuropathy due to diabetes mellitus(3.41%, 1.03%, 3.4, [1.2;9.65], 0.022207),Preinfarction syndrome(3.03%, 0.86%, 3.62, [1.17;11.17], 0.029563),Sciatica(11.74%, 7.19%, 1.72, [1.05;2.8], 0.034166),Secondary diabetes mellitus(3.03%, 0.68%, 4.53, [1.35;15.18], 0.011561),Sensorineural hearing loss(1.52%, 4.79%, 0.31, [0.11;0.88], 0.019196),Supraventricular tachycardia(4.17%, 1.54%, 2.78, [1.14;6.79], 0.026791),Systemic lupus erythematosus(3.79%, 1.54%, 2.52, [1.01;6.27], 0.047439),Systolic heart failure(3.03%, 0.51%, 6.05, [1.59;23.0], 0.005262),Transient cerebral ischemia(3.79%, 0.86%, 4.56, [1.54;13.47], 0.008101),Polyp of corpus uteri(4.76%, 1.65%, 2.99, [1.1;8.14], 0.049858)	NA	NA	NA
chr19:30130814	chr19-30130814-allele373890-1	DEL	65	NA	0.0,0.01729106628242075,0.008928571428571428,0.004970178926441352,0.010224948875255624	0.00612188	NA	NA	NA	NA	NA	NA	NA	NA	NA	No	NA	HPRC,HGSVC,1KG-ONT	No	NA	NA	NA	NA	NA	NA
chr19:30130962	chr19-30130962-allele373897-1	DEL	61	NA	0.13842662632375188,0.2723342939481268,0.18353174603174602,0.30218687872763417,0.26789366053169733	0.0377073	NA	NA	NA	NA	NA	NA	NA	NA	NA	No	NA	HPRC,HGSVC,1KG-ONT	No	NA	NA	NA	NA	NA	NA
chr19:30130997	chr19-30130997-allele373899-74	INS	73	NA	0.037065052950075644,0.007204610951008645,0.0,0.0,0.0	0.0571474	NA	NA	NA	NA	NA	NA	NA	NA	NA	No	NA	HPRC,HGSVC,1KG-ONT	No	NA	NA	NA	NA	NA	NA
chr19:30130997	chr19-30130997-allele373900-1	DEL	73	NA	0.14145234493192133,0.10086455331412104,0.03273809523809524,0.1172962226640159,0.11042944785276074	0.0141045	NA	NA	NA	NA	NA	NA	NA	NA	NA	No	NA	HPRC,HGSVC,1KG-ONT	No	NA	NA	NA	NA	NA	NA
chr19:30131035	chr19-30131035-allele373903-73	INS	72	NA	0.00680786686838124,0.001440922190201729,0.0,0.0,0.0	0.0101459	NA	NA	NA	NA	NA	NA	NA	NA	NA	No	NA	HPRC,HGSVC,1KG-ONT	No	NA	NA	NA	NA	NA	NA
chr19:30131059	chr19-30131059-allele373904-1	DEL	72	NA	0.024962178517397883,0.025936599423631124,0.025793650793650792,0.013916500994035786,0.006134969325153374	0.000961817	NA	NA	NA	NA	NA	NA	NA	NA	NA	No	NA	HPRC,HGSVC,1KG-ONT	Yes	NA	NA	NA	NA	NA	NA
chr19:30131152	chr19-30131152-allele373906-77	INS	76	NA	0.0015128593040847202,0.0,0.0,0.0,0.0	0.00234988	NA	NA	NA	NA	NA	NA	NA	NA	NA	No	NA	HPRC,HGSVC,1KG-ONT	No	NA	NA	NA	NA	NA	NA
chr19:30141106	chr19-30141106-allele374020-1	DEL	2824	NA	0.11497730711043873,0.008645533141210375,0.0,0.0009940357852882703,0.006134969325153374	0.173757	NA	NA	NA	NA	NA	NA	NA	NA	NA	No	NA	HPRC,HGSVC,1KG-ONT	No	NA	NA	NA	NA	NA	NA
chr19:30141833	chr19-30141833-allele374051-345	INS	344	NA	0.0030257186081694403,0.0,0.0,0.0,0.002044989775051125	0.00206069	NA	NA	NA	NA	NA	NA	NA	NA	NA	No	NA	No	No	NA	NA	NA	NA	NA	NA
chr19:30158647	chr19-30158647-allele374206-1	DEL	1138	NA	0.0,0.004322766570605188,0.0,0.0,0.0010224948875255625	0.000224143	NA	NA	NA	NA	NA	NA	NA	NA	NA	No	NA	No	Yes	NA	NA	NA	NA	NA	NA
chr19:30167836	chr19-30167836-allele374306-57	INS	56	NA	0.00680786686838124,0.0,0.0,0.0,0.005112474437627812	0.00473092	NA	NA	NA	NA	NA	NA	NA	NA	NA	No	NA	HPRC,HGSVC,1KG-ONT	No	NA	NA	NA	NA	NA	NA
chr19:30167836	chr19-30167836-allele374307-1	DEL	56	NA	0.4379727685325265,0.07780979827089338,0.10813492063492064,0.08648111332007952,0.15848670756646216	0.281759	NA	NA	NA	NA	NA	NA	NA	NA	NA	No	NA	HPRC,HGSVC,1KG-ONT	No	NA	NA	NA	NA	NA	NA
chr19:30167854	chr19-30167854-allele374309-1	DEL	57	NA	0.0,0.012968299711815562,0.0,0.0,0.00408997955010225	0.00180841	NA	NA	NA	NA	NA	NA	NA	NA	NA	No	NA	HPRC,HGSVC,1KG-ONT	No	NA	NA	NA	NA	NA	NA
chr19:30167999	chr19-30167999-allele374313-57	INS	56	NA	0.05143721633888049,0.002881844380403458,0.0,0.0,0.0	0.08843	NA	NA	NA	NA	NA	NA	NA	NA	NA	No	NA	HPRC,HGSVC,1KG-ONT	No	NA	NA	NA	NA	NA	NA
chr19:30329501	chr19-30329501-allele375140-1	DEL	105	NA	0.0007564296520423601,0.0,0.0,0.0,0.0	0.000918741	ZNF536(1.0, 0.245)	NA	NA	NA	NA	NA	NA	NA	NA	No	NA	HPRC	Yes	NA	NA	NA	NA	NA	NA
chr19:30344304	chr19-30344304-allele375284-64	INS	63	NA	0.0007564296520423601,0.0,0.0,0.0,0.0	0.000918741	ZNF536(1.0, 0.245)	NA	NA	NA	NA	NA	NA	NA	NA	No	NA	HPRC,HGSVC,1KG-ONT	Yes	NA	NA	NA	NA	NA	NA
chr19:30344304	chr19-30344304-allele375287-64	INS	63	NA	0.0,0.0,0.00992063492063492,0.0,0.002044989775051125	0.00170264	ZNF536(1.0, 0.245)	NA	NA	NA	NA	NA	NA	NA	NA	No	NA	HPRC,HGSVC,1KG-ONT	Yes	NA	NA	NA	NA	NA	NA
chr19:30344304	chr19-30344304-allele375258-52	INS	51	NA	0.01664145234493192,0.007204610951008645,0.00496031746031746,0.008946322067594433,0.006134969325153374	0.00470575	ZNF536(1.0, 0.245)	NA	NA	NA	NA	NA	NA	NA	NA	No	NA	HPRC,HGSVC,1KG-ONT	Yes	NA	NA	NA	NA	NA	NA
chr19:30344304	chr19-30344304-allele375288-74	INS	73	NA	0.0007564296520423601,0.0,0.0,0.0,0.0	0.000918741	ZNF536(1.0, 0.245)	NA	NA	NA	NA	NA	NA	NA	NA	No	NA	HPRC,HGSVC,1KG-ONT	Yes	NA	NA	NA	NA	NA	NA
chr19:30344304	chr19-30344304-allele375271-54	INS	53	NA	0.012102874432677761,0.001440922190201729,0.0,0.0009940357852882703,0.0	0.0179502	ZNF536(1.0, 0.245)	NA	NA	NA	NA	NA	NA	NA	NA	No	NA	HPRC,HGSVC,1KG-ONT	Yes	NA	NA	NA	NA	NA	NA
chr19:30344304	chr19-30344304-allele375259-56	INS	55	NA	0.00680786686838124,0.018731988472622477,0.01984126984126984,0.014910536779324055,0.03067484662576687	0.00551183	ZNF536(1.0, 0.245)	NA	NA	NA	NA	NA	NA	NA	NA	No	NA	HPRC,HGSVC,1KG-ONT	Yes	NA	NA	NA	NA	NA	NA
chr19:30344304	chr19-30344304-allele375267-62	INS	61	NA	0.01588502269288956,0.005763688760806916,0.000992063492063492,0.008946322067594433,0.003067484662576687	0.00789114	ZNF536(1.0, 0.245)	NA	NA	NA	NA	NA	NA	NA	NA	No	NA	HPRC,HGSVC,1KG-ONT	Yes	NA	NA	NA	NA	NA	NA
chr19:30344304	chr19-30344304-allele375273-70	INS	69	NA	0.0037821482602118004,0.001440922190201729,0.0,0.0009940357852882703,0.0	0.00324023	ZNF536(1.0, 0.245)	NA	NA	NA	NA	NA	NA	NA	NA	No	NA	HPRC,HGSVC,1KG-ONT	Yes	NA	NA	NA	NA	NA	NA
chr19:30344304	chr19-30344304-allele375289-76	INS	75	NA	0.0007564296520423601,0.0,0.0,0.0,0.0	0.000918741	ZNF536(1.0, 0.245)	NA	NA	NA	NA	NA	NA	NA	NA	No	NA	HPRC,HGSVC,1KG-ONT	Yes	NA	NA	NA	NA	NA	NA
chr19:30344304	chr19-30344304-allele375262-68	INS	67	NA	0.024205748865355523,0.01585014409221902,0.002976190476190476,0.020874751491053677,0.006134969325153374	0.00543419	ZNF536(1.0, 0.245)	NA	NA	NA	NA	NA	NA	NA	NA	No	NA	HPRC,HGSVC,1KG-ONT	Yes	NA	NA	NA	NA	NA	NA
chr19:30344304	chr19-30344304-allele375268-66	INS	65	NA	0.007564296520423601,0.0,0.0,0.0,0.0	0.0137297	ZNF536(1.0, 0.245)	NA	NA	NA	NA	NA	NA	NA	NA	No	NA	HPRC,HGSVC,1KG-ONT	Yes	NA	NA	NA	NA	NA	NA
chr19:30344304	chr19-30344304-allele375261-64	INS	63	NA	0.037065052950075644,0.010086455331412104,0.001984126984126984,0.005964214711729622,0.00408997955010225	0.0366723	ZNF536(1.0, 0.245)	NA	NA	NA	NA	NA	NA	NA	NA	No	NA	HPRC,HGSVC,1KG-ONT	Yes	NA	NA	NA	NA	NA	NA
chr19:30344304	chr19-30344304-allele375283-60	INS	59	NA	0.0007564296520423601,0.0,0.0,0.0,0.0	0.000918741	ZNF536(1.0, 0.245)	NA	NA	NA	NA	NA	NA	NA	NA	No	NA	HPRC,HGSVC,1KG-ONT	Yes	NA	NA	NA	NA	NA	NA
chr19:30344304	chr19-30344304-allele375260-60	INS	59	NA	0.0264750378214826,0.01440922190201729,0.003968253968253968,0.02385685884691849,0.010224948875255624	0.00501942	ZNF536(1.0, 0.245)	NA	NA	NA	NA	NA	NA	NA	NA	No	NA	HPRC,HGSVC,1KG-ONT	Yes	NA	NA	NA	NA	NA	NA
chr19:30344304	chr19-30344304-allele375270-58	INS	57	NA	0.006051437216338881,0.004322766570605188,0.001984126984126984,0.002982107355864811,0.0010224948875255625	0.00141259	ZNF536(1.0, 0.245)	NA	NA	NA	NA	NA	NA	NA	NA	No	NA	HPRC,HGSVC,1KG-ONT	Yes	NA	NA	NA	NA	NA	NA
chr19:30344304	chr19-30344304-allele375263-72	INS	71	NA	0.012102874432677761,0.001440922190201729,0.0,0.0,0.00408997955010225	0.0132114	ZNF536(1.0, 0.245)	NA	NA	NA	NA	NA	NA	NA	NA	No	NA	HPRC,HGSVC,1KG-ONT	Yes	NA	NA	NA	NA	NA	NA
chr19:30344304	chr19-30344304-allele375279-66	INS	65	NA	0.0015128593040847202,0.0,0.0,0.0,0.0	0.00234988	ZNF536(1.0, 0.245)	NA	NA	NA	NA	NA	NA	NA	NA	No	NA	HPRC,HGSVC,1KG-ONT	Yes	NA	NA	NA	NA	NA	NA
chr19:30344304	chr19-30344304-allele375278-58	INS	57	NA	0.00529500756429652,0.0,0.0,0.0,0.0	0.00947665	ZNF536(1.0, 0.245)	NA	NA	NA	NA	NA	NA	NA	NA	No	NA	HPRC,HGSVC,1KG-ONT	Yes	NA	NA	NA	NA	NA	NA
chr19:30344304	chr19-30344304-allele375265-84	INS	83	NA	0.0015128593040847202,0.0,0.0,0.0,0.0	0.00234988	ZNF536(1.0, 0.245)	NA	NA	NA	NA	NA	NA	NA	NA	No	NA	HPRC,HGSVC	Yes	NA	NA	NA	NA	NA	NA
chr19:30344305	chr19-30344305-allele375290-75	INS	74	NA	0.4402420574886536,0.430835734870317,0.6795634920634921,0.35785288270377735,0.523517382413088	0.00754663	ZNF536(1.0, 0.245)	NA	NA	NA	NA	NA	NA	NA	NA	No	NA	HPRC,HGSVC,1KG-ONT	Yes	NA	NA	NA	NA	NA	NA
chr19:30359100	chr19-30359100-allele375384-320	INS	319	NA	0.023449319213313162,0.0,0.0,0.0,0.0	0.0429956	ZNF536(1.0, 0.245)	NA	NA	NA	NA	NA	NA	NA	NA	No	NA	HPRC,HGSVC,1KG-ONT	Yes	NA	NA	NA	NA	NA	NA
chr19:30359100	chr19-30359100-allele375385-343	INS	342	NA	0.019667170953101363,0.002881844380403458,0.0,0.0,0.0	0.0317589	ZNF536(1.0, 0.245)	NA	NA	NA	NA	NA	NA	NA	NA	No	NA	HPRC,HGSVC,1KG-ONT	Yes	NA	NA	NA	NA	NA	NA
chr19:30383658	chr19-30383658-allele375564-1	DEL	55	NA	0.0007564296520423601,0.0,0.0,0.0,0.0	0.000918741	ZNF536(1.0, 0.245)	NA	NA	NA	NA	NA	NA	NA	NA	No	NA	HPRC,HGSVC,1KG-ONT	No	NA	NA	NA	NA	NA	NA
chr19:30383658	chr19-30383658-allele375566-1	DEL	63	NA	0.060514372163388806,0.002881844380403458,0.0,0.0,0.0010224948875255625	0.102052	ZNF536(1.0, 0.245)	NA	NA	NA	NA	NA	NA	NA	NA	No	NA	HPRC,HGSVC,1KG-ONT	No	NA	NA	NA	NA	NA	NA
chr19:30383658	chr19-30383658-allele375563-1	DEL	51	NA	0.04236006051437216,0.0446685878962536,0.01488095238095238,0.02186878727634195,0.03578732106339468	0.00279208	ZNF536(1.0, 0.245)	NA	NA	NA	NA	NA	NA	NA	NA	No	NA	HPRC,HGSVC,1KG-ONT	No	NA	NA	NA	NA	NA	NA
chr19:30383658	chr19-30383658-allele375565-1	DEL	59	NA	0.0226928895612708,0.0,0.0,0.0,0.0	0.0416511	ZNF536(1.0, 0.245)	NA	NA	NA	NA	NA	NA	NA	NA	No	NA	HPRC,HGSVC,1KG-ONT	No	NA	NA	NA	NA	NA	NA
chr19:30410454	chr19-30410454-allele375901-1	DEL	323	NA	0.0022692889561270802,0.001440922190201729,0.0,0.0,0.0	0.0019853	ZNF536(1.0, 0.245)	NA	NA	NA	NA	NA	NA	NA	NA	No	NA	1KG-ONT	Yes	NA	NA	NA	NA	NA	NA
chr19:30435332	chr19-30435332-allele376168-1	DEL	86	NA	0.018154311649016642,0.0,0.0,0.0,0.0	0.0333109	ZNF536(1.0, 0.245)	NA	NA	NA	NA	NA	NA	NA	NA	No	NA	HGSVC,1KG-ONT	Yes	NA	NA	NA	NA	NA	NA
chr19:30462752	chr19-30462752-allele376475-79	INS	78	NA	0.41906202723146746,0.1642651296829971,0.0744047619047619,0.08946322067594434,0.15132924335378323	0.247302	ZNF536(1.0, 0.245)	NA	NA	NA	NA	NA	NA	NA	NA	No	NA	HPRC,HGSVC,1KG-ONT	No	NA	NA	NA	NA	NA	NA
chr19:30462752	chr19-30462752-allele376477-79	INS	78	NA	0.0,0.0,0.0,0.0,0.0010224948875255625	NA	ZNF536(1.0, 0.245)	NA	NA	NA	NA	NA	NA	NA	NA	No	NA	HPRC,HGSVC,1KG-ONT	No	NA	NA	NA	NA	NA	NA
chr19:30462830	chr19-30462830-allele376483-1	DEL	237	NA	0.012102874432677761,0.06484149855907781,0.12698412698412698,0.08846918489065607,0.1359918200408998	0.0573502	ZNF536(1.0, 0.245)	NA	NA	NA	NA	NA	NA	NA	NA	No	NA	HPRC,HGSVC,1KG-ONT	No	NA	NA	NA	NA	NA	NA
chr19:30462987	chr19-30462987-allele376488-1	DEL	80	NA	0.0022692889561270802,0.02881844380403458,0.020833333333333332,0.02385685884691849,0.044989775051124746	0.0163724	ZNF536(1.0, 0.245)	NA	NA	NA	NA	NA	NA	NA	NA	No	NA	HPRC,1KG-ONT	No	NA	NA	NA	NA	NA	NA
chr19:30500515	chr19-30500515-allele376898-1	DEL	67	NA	0.22617246596066565,0.04178674351585014,0.10119047619047619,0.06063618290258449,0.22392638036809817	0.0517998	ZNF536(1.0, 0.245)	NA	NA	NA	NA	NA	NA	NA	NA	No	NA	HPRC,HGSVC,1KG-ONT	No	NA	NA	NA	NA	NA	NA
chr19:30500590	chr19-30500590-allele376900-1	DEL	66	NA	0.0045385779122541605,0.0,0.0,0.002982107355864811,0.0	0.00334747	ZNF536(1.0, 0.245)	NA	NA	NA	NA	NA	NA	NA	NA	No	NA	HPRC,HGSVC,1KG-ONT	No	NA	NA	NA	NA	NA	NA
chr19:30522252	chr19-30522252-allele377120-51	INS	50	NA	0.0022692889561270802,0.0,0.0,0.007952286282306162,0.0	NA	ZNF536(1.0, 0.245)	NA	NA	NA	NA	NA	NA	NA	NA	No	NA	HPRC,HGSVC	Yes	NA	NA	NA	NA	NA	NA
chr19:30522252	chr19-30522252-allele377137-61	INS	60	NA	0.0,0.010086455331412104,0.0,0.0019880715705765406,0.0	0.00114796	ZNF536(1.0, 0.245)	NA	NA	NA	NA	NA	NA	NA	NA	No	NA	HPRC,HGSVC,1KG-ONT	Yes	NA	NA	NA	NA	NA	NA
chr19:30522252	chr19-30522252-allele377128-65	INS	64	NA	0.014372163388804841,0.027377521613832854,0.018849206349206348,0.05268389662027833,0.02965235173824131	0.00557088	ZNF536(1.0, 0.245)	NA	NA	NA	NA	NA	NA	NA	NA	No	NA	HPRC,HGSVC,1KG-ONT	Yes	NA	NA	NA	NA	NA	NA
chr19:30522252	chr19-30522252-allele377141-53	INS	52	NA	0.0,0.0,0.003968253968253968,0.0,0.0	0.000224143	ZNF536(1.0, 0.245)	NA	NA	NA	NA	NA	NA	NA	NA	No	NA	HPRC,HGSVC	Yes	NA	NA	NA	NA	NA	NA
chr19:30522252	chr19-30522252-allele377132-62	INS	61	NA	0.0030257186081694403,0.012968299711815562,0.000992063492063492,0.004970178926441352,0.010224948875255624	0.000714422	ZNF536(1.0, 0.245)	NA	NA	NA	NA	NA	NA	NA	NA	No	NA	HPRC,HGSVC,1KG-ONT	Yes	NA	NA	NA	NA	NA	NA
chr19:30522252	chr19-30522252-allele377134-61	INS	60	NA	0.014372163388804841,0.0,0.0,0.0,0.0	0.0263867	ZNF536(1.0, 0.245)	NA	NA	NA	NA	NA	NA	NA	NA	No	NA	HPRC,HGSVC,1KG-ONT	Yes	NA	NA	NA	NA	NA	NA
chr19:30522252	chr19-30522252-allele377147-67	INS	66	NA	0.0007564296520423601,0.0,0.0,0.0,0.0	0.000918741	ZNF536(1.0, 0.245)	NA	NA	NA	NA	NA	NA	NA	NA	No	NA	HPRC,HGSVC,1KG-ONT	Yes	NA	NA	NA	NA	NA	NA
chr19:30522252	chr19-30522252-allele377144-67	INS	66	NA	0.0,0.0,0.0,0.007952286282306162,0.0	0.000963133	ZNF536(1.0, 0.245)	NA	NA	NA	NA	NA	NA	NA	NA	No	NA	HPRC,HGSVC,1KG-ONT	Yes	NA	NA	NA	NA	NA	NA
chr19:30522252	chr19-30522252-allele377122-64	INS	63	NA	0.0045385779122541605,0.02881844380403458,0.017857142857142856,0.03777335984095427,0.010224948875255624	0.00915828	ZNF536(1.0, 0.245)	NA	NA	NA	NA	NA	NA	NA	NA	No	NA	HPRC,HGSVC,1KG-ONT	Yes	NA	NA	NA	NA	NA	NA
chr19:30522252	chr19-30522252-allele377145-81	INS	80	NA	0.0007564296520423601,0.0,0.0,0.0,0.0	0.000918741	ZNF536(1.0, 0.245)	NA	NA	NA	NA	NA	NA	NA	NA	No	NA	HPRC,HGSVC,1KG-ONT	Yes	NA	NA	NA	NA	NA	NA
chr19:30522252	chr19-30522252-allele377135-63	INS	62	NA	0.009077155824508321,0.0,0.0,0.0,0.0	0.0165556	ZNF536(1.0, 0.245)	NA	NA	NA	NA	NA	NA	NA	NA	No	NA	HPRC,HGSVC,1KG-ONT	Yes	NA	NA	NA	NA	NA	NA
chr19:30522252	chr19-30522252-allele377124-67	INS	66	NA	0.0045385779122541605,0.0,0.0,0.0,0.010224948875255624	NA	ZNF536(1.0, 0.245)	NA	NA	NA	NA	NA	NA	NA	NA	No	NA	HPRC,HGSVC,1KG-ONT	Yes	NA	NA	NA	NA	NA	NA
chr19:30522252	chr19-30522252-allele377129-65	INS	64	NA	0.014372163388804841,0.010086455331412104,0.000992063492063492,0.020874751491053677,0.003067484662576687	0.00107669	ZNF536(1.0, 0.245)	NA	NA	NA	NA	NA	NA	NA	NA	No	NA	HPRC,HGSVC,1KG-ONT	Yes	NA	NA	NA	NA	NA	NA
chr19:30522252	chr19-30522252-allele377123-145	INS	144	NA	0.0022692889561270802,0.0,0.0,0.0,0.0	0.00377908	ZNF536(1.0, 0.245)	NA	NA	NA	NA	NA	NA	NA	NA	No	NA	HPRC,HGSVC	Yes	NA	NA	NA	NA	NA	NA
chr19:30522252	chr19-30522252-allele377142-69	INS	68	NA	0.0015128593040847202,0.0,0.0,0.0,0.0010224948875255625	0.00077342	ZNF536(1.0, 0.245)	NA	NA	NA	NA	NA	NA	NA	NA	No	NA	HPRC,HGSVC,1KG-ONT	Yes	NA	NA	NA	NA	NA	NA
chr19:30522252	chr19-30522252-allele377121-73	INS	72	NA	0.0030257186081694403,0.001440922190201729,0.0,0.0,0.0	0.00328379	ZNF536(1.0, 0.245)	NA	NA	NA	NA	NA	NA	NA	NA	No	NA	HPRC,HGSVC,1KG-ONT	Yes	NA	NA	NA	NA	NA	NA
chr19:30522252	chr19-30522252-allele377117-79	INS	78	NA	0.0037821482602118004,0.001440922190201729,0.0,0.0,0.0	0.00462462	ZNF536(1.0, 0.245)	NA	NA	NA	NA	NA	NA	NA	NA	No	NA	HPRC,HGSVC,1KG-ONT	Yes	NA	NA	NA	NA	NA	NA
chr19:30522252	chr19-30522252-allele377109-65	INS	64	NA	0.014372163388804841,0.001440922190201729,0.000992063492063492,0.0,0.003067484662576687	0.0170718	ZNF536(1.0, 0.245)	NA	NA	NA	NA	NA	NA	NA	NA	No	NA	HPRC,HGSVC,1KG-ONT	Yes	NA	NA	NA	NA	NA	NA
chr19:30522252	chr19-30522252-allele377136-85	INS	84	NA	0.0030257186081694403,0.001440922190201729,0.0,0.0,0.0	0.00328379	ZNF536(1.0, 0.245)	NA	NA	NA	NA	NA	NA	NA	NA	No	NA	HPRC,HGSVC,1KG-ONT	Yes	NA	NA	NA	NA	NA	NA
chr19:30522252	chr19-30522252-allele377149-119	INS	118	NA	0.0015128593040847202,0.0,0.0,0.0,0.0	0.00234988	ZNF536(1.0, 0.245)	NA	NA	NA	NA	NA	NA	NA	NA	No	NA	HPRC,HGSVC	Yes	NA	NA	NA	NA	NA	NA
chr19:30522252	chr19-30522252-allele377119-68	INS	67	NA	0.0045385779122541605,0.01440922190201729,0.017857142857142856,0.02584493041749503,0.007157464212678937	0.00489673	ZNF536(1.0, 0.245)	NA	NA	NA	NA	NA	NA	NA	NA	No	NA	HPRC,HGSVC,1KG-ONT	Yes	NA	NA	NA	NA	NA	NA
chr19:30522252	chr19-30522252-allele377110-63	INS	62	NA	0.2102874432677761,0.5605187319884726,0.5892857142857143,0.4254473161033797,0.44069529652351735	0.154888	ZNF536(1.0, 0.245)	NA	NA	NA	NA	NA	NA	NA	NA	No	NA	HPRC,HGSVC,1KG-ONT	Yes	NA	NA	NA	NA	NA	NA
chr19:30522252	chr19-30522252-allele377113-61	INS	60	NA	0.012102874432677761,0.001440922190201729,0.0,0.0,0.0	0.0199352	ZNF536(1.0, 0.245)	NA	NA	NA	NA	NA	NA	NA	NA	No	NA	HPRC,HGSVC,1KG-ONT	Yes	NA	NA	NA	NA	NA	NA
chr19:30522252	chr19-30522252-allele377114-55	INS	54	NA	0.02193645990922844,0.001440922190201729,0.0,0.0,0.0	0.0380065	ZNF536(1.0, 0.245)	NA	NA	NA	NA	NA	NA	NA	NA	No	NA	HPRC,HGSVC	Yes	NA	NA	NA	NA	NA	NA
chr19:30522252	chr19-30522252-allele377115-69	INS	68	NA	0.01588502269288956,0.002881844380403458,0.003968253968253968,0.010934393638170975,0.08793456032719836	0.0024556	ZNF536(1.0, 0.245)	NA	NA	NA	NA	NA	NA	NA	NA	No	NA	HPRC,HGSVC,1KG-ONT	Yes	NA	NA	NA	NA	NA	NA
chr19:30522252	chr19-30522252-allele377140-59	INS	58	NA	0.006051437216338881,0.0,0.0,0.0,0.0	0.0108963	ZNF536(1.0, 0.245)	NA	NA	NA	NA	NA	NA	NA	NA	No	NA	HPRC,HGSVC,1KG-ONT	Yes	NA	NA	NA	NA	NA	NA
chr19:30522252	chr19-30522252-allele377111-91	INS	90	NA	0.0226928895612708,0.001440922190201729,0.0,0.0,0.0	0.039386	ZNF536(1.0, 0.245)	NA	NA	NA	NA	NA	NA	NA	NA	No	NA	HPRC,HGSVC,1KG-ONT	Yes	NA	NA	NA	NA	NA	NA
chr19:30522252	chr19-30522252-allele377112-83	INS	82	NA	0.11346444780635401,0.001440922190201729,0.003968253968253968,0.004970178926441352,0.00408997955010225	0.169681	ZNF536(1.0, 0.245)	NA	NA	NA	NA	NA	NA	NA	NA	No	NA	HPRC,HGSVC,1KG-ONT	Yes	NA	NA	NA	NA	NA	NA
chr19:30522252	chr19-30522252-allele377130-67	INS	66	NA	0.0037821482602118004,0.001440922190201729,0.000992063492063492,0.004970178926441352,0.012269938650306749	NA	ZNF536(1.0, 0.245)	NA	NA	NA	NA	NA	NA	NA	NA	No	NA	HPRC,HGSVC,1KG-ONT	Yes	NA	NA	NA	NA	NA	NA
chr19:30522252	chr19-30522252-allele377116-121	INS	120	NA	0.08169440242057488,0.004322766570605188,0.001984126984126984,0.0,0.0	0.133894	ZNF536(1.0, 0.245)	NA	NA	NA	NA	NA	NA	NA	NA	No	NA	HPRC,HGSVC	Yes	NA	NA	NA	NA	NA	NA
chr19:30522252	chr19-30522252-allele377131-89	INS	88	NA	0.00832072617246596,0.0,0.0,0.0,0.0	0.0151436	ZNF536(1.0, 0.245)	NA	NA	NA	NA	NA	NA	NA	NA	No	NA	HPRC,HGSVC,1KG-ONT	Yes	NA	NA	NA	NA	NA	NA
chr19:30522252	chr19-30522252-allele377139-121	INS	120	NA	0.0037821482602118004,0.0,0.0,0.0,0.0	0.00663171	ZNF536(1.0, 0.245)	NA	NA	NA	NA	NA	NA	NA	NA	No	NA	HPRC,HGSVC	Yes	NA	NA	NA	NA	NA	NA
chr19:30522252	chr19-30522252-allele377138-87	INS	86	NA	0.0037821482602118004,0.0,0.0,0.0,0.0	0.00663171	ZNF536(1.0, 0.245)	NA	NA	NA	NA	NA	NA	NA	NA	No	NA	HPRC,HGSVC,1KG-ONT	Yes	NA	NA	NA	NA	NA	NA
chr19:30522252	chr19-30522252-allele377133-67	INS	66	NA	0.01588502269288956,0.0,0.0,0.0,0.0	0.0291787	ZNF536(1.0, 0.245)	NA	NA	NA	NA	NA	NA	NA	NA	No	NA	HPRC,HGSVC,1KG-ONT	Yes	NA	NA	NA	NA	NA	NA
chr19:30522260	chr19-30522260-allele377151-61	INS	60	NA	0.012859304084720122,0.0,0.0,0.0,0.0	0.0235872	ZNF536(1.0, 0.245)	NA	NA	NA	NA	NA	NA	NA	NA	No	NA	HPRC,HGSVC,1KG-ONT	Yes	NA	NA	NA	NA	NA	NA
chr19:30522260	chr19-30522260-allele377163-57	INS	56	NA	0.006051437216338881,0.001440922190201729,0.0,0.0,0.0	0.00864004	ZNF536(1.0, 0.245)	NA	NA	NA	NA	NA	NA	NA	NA	No	NA	HPRC,HGSVC	Yes	NA	NA	NA	NA	NA	NA
chr19:30522260	chr19-30522260-allele377167-67	INS	66	NA	0.0022692889561270802,0.0,0.0,0.0,0.0	0.00377908	ZNF536(1.0, 0.245)	NA	NA	NA	NA	NA	NA	NA	NA	No	NA	HPRC,HGSVC,1KG-ONT	Yes	NA	NA	NA	NA	NA	NA
chr19:30522260	chr19-30522260-allele377179-57	INS	56	NA	0.0007564296520423601,0.007204610951008645,0.0,0.0,0.0	NA	ZNF536(1.0, 0.245)	NA	NA	NA	NA	NA	NA	NA	NA	No	NA	HPRC,HGSVC	Yes	NA	NA	NA	NA	NA	NA
chr19:30522260	chr19-30522260-allele377156-59	INS	58	NA	0.0015128593040847202,0.0,0.0,0.0,0.0	0.00234988	ZNF536(1.0, 0.245)	NA	NA	NA	NA	NA	NA	NA	NA	No	NA	HPRC,HGSVC,1KG-ONT	Yes	NA	NA	NA	NA	NA	NA
chr19:30522260	chr19-30522260-allele377160-55	INS	54	NA	0.0015128593040847202,0.0,0.0,0.0,0.0	0.00234988	ZNF536(1.0, 0.245)	NA	NA	NA	NA	NA	NA	NA	NA	No	NA	HPRC,HGSVC	Yes	NA	NA	NA	NA	NA	NA
chr19:30522260	chr19-30522260-allele377150-57	INS	56	NA	0.009077155824508321,0.001440922190201729,0.0,0.0009940357852882703,0.0	0.0124585	ZNF536(1.0, 0.245)	NA	NA	NA	NA	NA	NA	NA	NA	No	NA	HPRC,HGSVC	Yes	NA	NA	NA	NA	NA	NA
chr19:30522265	chr19-30522265-allele377184-52	INS	51	NA	0.00680786686838124,0.11527377521613832,0.15079365079365079,0.07554671968190854,0.11758691206543967	0.0702444	ZNF536(1.0, 0.245)	NA	NA	NA	NA	NA	NA	NA	NA	No	NA	HPRC,HGSVC	Yes	NA	NA	NA	NA	NA	NA
chr19:30526427	chr19-30526427-allele377225-1	DEL	316	NA	0.006051437216338881,0.08069164265129683,0.0,0.14512922465208747,0.03169734151329243	0.0343513	ZNF536(1.0, 0.245)	NA	NA	NA	NA	NA	NA	NA	NA	No	NA	HPRC,HGSVC,1KG-ONT	Yes	NA	NA	NA	NA	NA	NA
chr19:30556875	chr19-30556875-allele377521-350	INS	349	NA	0.0007564296520423601,0.004322766570605188,0.0,0.011928429423459244,0.0010224948875255625	0.00138557	ZNF536(1.0, 0.245)	NA	NA	NA	NA	NA	NA	NA	NA	No	NA	HPRC,HGSVC,1KG-ONT	No	NA	NA	NA	NA	NA	NA
chr19:30556875	chr19-30556875-allele377513-352	INS	351	0.886365	0.2118003025718608,0.1037463976945245,0.0,0.16202783300198806,0.02965235173824131	0.0950595	ZNF536(1.0, 0.245)	NA	NA	NA	NA	NA	NA	NA	NA	No	NA	HPRC,HGSVC,1KG-ONT	No	NA	Height(ZNF536, rs8101081, 3E-66, 0.6383160905650497)	Arthropathy of knee joint(7.21%, 3.70%, 2.02, [1.08;3.77], 0.032773),Atrial fibrillation(1.68%, 5.32%, 0.3, [0.13;0.72], 0.004697),Autonomic neuropathy due to type 2 diabetes mellitus(0.24%, 2.08%, 0.11, [0.01;0.9], 0.020979),Benign neoplasm of transverse colon(5.05%, 2.08%, 2.5, [1.13;5.52], 0.024633),Enthesopathy of ankle AND/OR tarsus(3.85%, 1.39%, 2.84, [1.1;7.33], 0.029869),Gout(1.44%, 5.32%, 0.26, [0.11;0.65], 0.002056),Impacted cerumen(11.06%, 6.71%, 1.73, [1.06;2.81], 0.02931),Impaired glucose tolerance(4.81%, 1.16%, 4.31, [1.6;11.6], 0.001853),Low blood pressure(1.68%, 4.63%, 0.35, [0.15;0.84], 0.017865),Orthostatic hypotension(0.96%, 3.24%, 0.29, [0.1;0.89], 0.029679),Paroxysmal atrial fibrillation(1.20%, 3.94%, 0.3, [0.11;0.81], 0.015943),Pneumothorax(0.24%, 2.31%, 0.1, [0.01;0.8], 0.011367),Thoracic spondylosis without myelopathy(3.37%, 0.93%, 3.73, [1.22;11.42], 0.016254),Thyrotoxicosis(3.61%, 1.39%, 2.66, [1.02;6.91], 0.046221),Female infertility(2.52%, 7.07%, 0.34, [0.15;0.78], 0.012085)	NA	NA	NA
chr19:30556875	chr19-30556875-allele377515-354	INS	353	NA	0.04311649016641452,0.002881844380403458,0.0,0.002982107355864811,0.0	0.0678503	ZNF536(1.0, 0.245)	NA	NA	NA	NA	NA	NA	NA	NA	No	NA	HPRC,HGSVC,1KG-ONT	No	NA	NA	NA	NA	NA	NA
chr19:30556875	chr19-30556875-allele377517-353	INS	352	NA	0.018154311649016642,0.001440922190201729,0.0,0.0,0.0	0.0310849	ZNF536(1.0, 0.245)	NA	NA	NA	NA	NA	NA	NA	NA	No	NA	HPRC,HGSVC,1KG-ONT	No	NA	NA	NA	NA	NA	NA
chr19:30556875	chr19-30556875-allele377516-353	INS	352	NA	0.009833585476550681,0.001440922190201729,0.0,0.0,0.0	0.0157378	ZNF536(1.0, 0.245)	NA	NA	NA	NA	NA	NA	NA	NA	No	NA	HPRC,HGSVC,1KG-ONT	No	NA	NA	NA	NA	NA	NA
chr19:30556875	chr19-30556875-allele377514-353	INS	352	NA	0.046898638426626324,0.004322766570605188,0.0,0.0,0.0	0.0784344	ZNF536(1.0, 0.245)	NA	NA	NA	NA	NA	NA	NA	NA	No	NA	HPRC,HGSVC,1KG-ONT	No	NA	NA	NA	NA	NA	NA
chr19:30599027	chr19-30599027-allele377874-1	DEL	453	NA	0.0007564296520423601,0.0,0.0,0.0,0.0	0.000918741	ZNF536(1.0, 0.245)	NA	NA	NA	NA	NA	NA	NA	NA	No	NA	No	Yes	NA	NA	NA	NA	NA	NA
chr19:30606212	chr19-30606212-allele377966-1	DEL	55	NA	0.0007564296520423601,0.0,0.0,0.0,0.0	0.000918741	ZNF536(1.0, 0.245)	NA	NA	NA	NA	NA	NA	NA	NA	No	NA	No	No	NA	NA	NA	NA	NA	NA
chr19:30614938	chr19-30614938-allele378081-1	DEL	306	NA	0.01664145234493192,0.001440922190201729,0.0,0.0,0.0	0.0283054	ZNF536(1.0, 0.245)	NA	NA	NA	NA	NA	NA	NA	NA	No	NA	HGSVC,1KG-ONT	Yes	NA	NA	NA	NA	NA	NA
chr19:30661842	chr19-30661842-allele378490-319	INS	318	NA	0.0007564296520423601,0.01440922190201729,0.0,0.03578528827037773,0.03067484662576687	0.0124039	ZNF536(1.0, 0.245)	NA	NA	NA	NA	NA	NA	NA	NA	No	NA	HPRC,HGSVC,1KG-ONT	Yes	NA	NA	NA	NA	NA	NA
chr19:30700199	chr19-30700199-allele378831-55	INS	54	NA	0.0022692889561270802,0.0,0.000992063492063492,0.002982107355864811,0.0	NA	ZNF536(1.0, 0.245)	NA	NA	NA	NA	NA	NA	NA	NA	No	NA	No	No	NA	NA	NA	NA	NA	NA
chr19:30796565	chr19-30796565-allele379474-1	DEL	2273	NA	0.0,0.008645533141210375,0.007936507936507936,0.005964214711729622,0.005112474437627812	0.00406839	NA	NA	NA	NA	NA	NA	NA	NA	NA	No	NA	HPRC,HGSVC,1KG-ONT	No	NA	NA	NA	NA	NA	NA
chr19:30825766	chr19-30825766-allele379827-1	DEL	1986	NA	0.06202723146747353,0.001440922190201729,0.000992063492063492,0.0019880715705765406,0.0081799591002045	0.0882437	NA	NA	NA	NA	NA	NA	NA	NA	NA	No	NA	HPRC,HGSVC,1KG-ONT	Yes	NA	NA	NA	NA	NA	NA
chr19:30952155	chr19-30952155-allele380721-1	DEL	83	NA	0.08169440242057488,0.08213256484149856,0.07539682539682539,0.02385685884691849,0.10531697341513292	0.000404709	NA	NA	NA	NA	NA	NA	NA	NA	NA	No	NA	HPRC,HGSVC,1KG-ONT	Yes	NA	NA	NA	NA	NA	NA
chr19:30952209	chr19-30952209-allele380731-1	DEL	82	NA	0.08925869894099848,0.005763688760806916,0.003968253968253968,0.0009940357852882703,0.0010224948875255625	0.137252	NA	NA	NA	NA	NA	NA	NA	NA	NA	No	NA	HPRC,HGSVC,1KG-ONT	Yes	NA	NA	NA	NA	NA	NA
chr19:30952223	chr19-30952223-allele380733-216	INS	215	NA	0.0007564296520423601,0.001440922190201729,0.0,0.006958250497017893,0.0	4.4099e-05	NA	NA	NA	NA	NA	NA	NA	NA	NA	No	NA	HPRC	No	NA	NA	NA	NA	NA	NA
chr19:30952275	chr19-30952275-allele380736-75	INS	74	NA	0.0007564296520423601,0.0,0.0,0.0,0.0	0.000918741	NA	NA	NA	NA	NA	NA	NA	NA	NA	No	NA	No	No	NA	NA	NA	NA	NA	NA
chr19:30952275	chr19-30952275-allele380739-75	INS	74	NA	0.007564296520423601,0.0,0.0,0.0,0.0	0.0137297	NA	NA	NA	NA	NA	NA	NA	NA	NA	No	NA	No	No	NA	NA	NA	NA	NA	NA
chr19:31004580	chr19-31004580-allele381077-629	INS	628	NA	0.0,0.0,0.0,0.0,0.0081799591002045	0.000963133	NA	NA	NA	NA	NA	NA	NA	NA	NA	No	NA	No	No	NA	NA	NA	NA	NA	NA
chr19:31004584	chr19-31004584-allele381079-1	DEL	176	NA	0.018154311649016642,0.005763688760806916,0.0,0.0,0.0	0.0252986	NA	NA	NA	NA	NA	NA	NA	NA	NA	No	NA	HPRC,HGSVC,1KG-ONT	No	NA	NA	NA	NA	NA	NA
chr19:31004585	chr19-31004585-allele381086-1	DEL	164	NA	0.019667170953101363,0.0,0.0,0.0,0.0	0.0361263	NA	NA	NA	NA	NA	NA	NA	NA	NA	No	NA	HPRC,HGSVC,1KG-ONT	No	NA	NA	NA	NA	NA	NA
chr19:31004585	chr19-31004585-allele381085-1	DEL	124	NA	0.06278366111951589,0.01729106628242075,0.060515873015873016,0.03876739562624255,0.07157464212678936	0.00126237	NA	NA	NA	NA	NA	NA	NA	NA	NA	No	NA	HPRC,HGSVC,1KG-ONT	No	NA	NA	NA	NA	NA	NA
chr19:31004609	chr19-31004609-allele381092-1	DEL	140	NA	0.0007564296520423601,0.008645533141210375,0.001984126984126984,0.016898608349900597,0.015337423312883436	0.00572174	NA	NA	NA	NA	NA	NA	NA	NA	NA	No	NA	HPRC,HGSVC,1KG-ONT	No	NA	NA	NA	NA	NA	NA
chr19:31004612	chr19-31004612-allele381093-1	DEL	116	NA	0.018154311649016642,0.07060518731988473,0.125,0.06759443339960239,0.06237218813905931	0.0326112	NA	NA	NA	NA	NA	NA	NA	NA	NA	No	NA	HPRC,HGSVC,1KG-ONT	No	NA	NA	NA	NA	NA	NA
chr19:31004616	chr19-31004616-allele381094-1	DEL	152	NA	0.0037821482602118004,0.0,0.0,0.0,0.0	0.00663171	NA	NA	NA	NA	NA	NA	NA	NA	NA	No	NA	HPRC,HGSVC,1KG-ONT	No	NA	NA	NA	NA	NA	NA
chr19:31004617	chr19-31004617-allele381095-1	DEL	132	NA	0.0037821482602118004,0.021613832853025938,0.001984126984126984,0.04771371769383698,0.032719836400818	0.0121124	NA	NA	NA	NA	NA	NA	NA	NA	NA	No	NA	HPRC,HGSVC,1KG-ONT	No	NA	NA	NA	NA	NA	NA
chr19:31004620	chr19-31004620-allele381097-1	DEL	108	NA	0.0022692889561270802,0.001440922190201729,0.001984126984126984,0.003976143141153081,0.005112474437627812	NA	NA	NA	NA	NA	NA	NA	NA	NA	NA	No	NA	HPRC,HGSVC	No	NA	NA	NA	NA	NA	NA
chr19:31004740	chr19-31004740-allele381138-97	INS	96	NA	0.028744326777609682,0.002881844380403458,0.007936507936507936,0.005964214711729622,0.024539877300613498	0.00986273	NA	NA	NA	NA	NA	NA	NA	NA	NA	No	NA	HPRC,HGSVC,1KG-ONT	No	NA	NA	NA	NA	NA	NA
chr19:31004744	chr19-31004744-allele381141-73	INS	72	NA	0.0030257186081694403,0.0,0.008928571428571428,0.004970178926441352,0.005112474437627812	NA	NA	NA	NA	NA	NA	NA	NA	NA	NA	No	NA	HPRC,HGSVC,1KG-ONT	No	NA	NA	NA	NA	NA	NA
chr19:31004748	chr19-31004748-allele381144-105	INS	104	NA	0.0264750378214826,0.03602305475504323,0.0,0.0,0.0010224948875255625	0.0149459	NA	NA	NA	NA	NA	NA	NA	NA	NA	No	NA	HPRC,HGSVC,1KG-ONT	No	NA	NA	NA	NA	NA	NA
chr19:31004773	chr19-31004773-allele381175-73	INS	72	NA	0.0015128593040847202,0.0,0.0,0.0,0.0	0.00234988	NA	NA	NA	NA	NA	NA	NA	NA	NA	No	NA	HPRC,HGSVC,1KG-ONT	No	NA	NA	NA	NA	NA	NA
chr19:31004780	chr19-31004780-allele381184-89	INS	88	NA	0.05521936459909228,0.043227665706051875,0.06349206349206349,0.0536779324055666,0.07157464212678936	NA	NA	NA	NA	NA	NA	NA	NA	NA	NA	No	NA	HPRC,HGSVC,1KG-ONT	No	NA	NA	NA	NA	NA	NA
chr19:31004781	chr19-31004781-allele381189-53	INS	52	NA	0.06429652042360061,0.04610951008645533,0.015873015873015872,0.0009940357852882703,0.003067484662576687	0.0454886	NA	NA	NA	NA	NA	NA	NA	NA	NA	No	NA	No	No	NA	NA	NA	NA	NA	NA
chr19:31004784	chr19-31004784-allele381191-89	INS	88	NA	0.0,0.002881844380403458,0.0,0.0,0.0010224948875255625	3.94758e-05	NA	NA	NA	NA	NA	NA	NA	NA	NA	No	NA	HPRC,HGSVC,1KG-ONT	No	NA	NA	NA	NA	NA	NA
chr19:31004793	chr19-31004793-allele381195-65	INS	64	NA	0.037065052950075644,0.025936599423631124,0.07738095238095238,0.040755467196819085,0.024539877300613498	6.83369e-06	NA	NA	NA	NA	NA	NA	NA	NA	NA	No	NA	HPRC	No	NA	NA	NA	NA	NA	NA
chr19:31063942	chr19-31063942-allele381621-81	INS	80	NA	0.0022692889561270802,0.004322766570605188,0.002976190476190476,0.003976143141153081,0.013292433537832311	0.00101442	NA	NA	NA	NA	NA	NA	NA	NA	NA	No	NA	No	Yes	NA	NA	NA	NA	NA	NA
chr19:31073659	chr19-31073659-allele381701-109	INS	108	NA	0.019667170953101363,0.004322766570605188,0.0,0.0009940357852882703,0.0010224948875255625	0.0263151	NA	NA	NA	NA	NA	NA	NA	NA	NA	No	NA	HPRC,1KG-ONT	Yes	NA	NA	NA	NA	NA	NA
chr19:31179658	chr19-31179658-allele382463-143	INS	142	NA	0.0,0.005763688760806916,0.0,0.0009940357852882703,0.0010224948875255625	0.000593574	TSHZ3(1.0, 0.263)	NA	NA	NA	NA	NA	NA	NA	NA	No	NA	HPRC	Yes	NA	NA	NA	NA	NA	NA
chr19:31179694	chr19-31179694-allele382464-80	INS	79	NA	0.039334341906202726,0.03602305475504323,0.03968253968253968,0.0268389662027833,0.03783231083844581	NA	TSHZ3(1.0, 0.263)	NA	NA	NA	NA	NA	NA	NA	NA	No	NA	No	Yes	NA	NA	NA	NA	NA	NA
chr19:31179732	chr19-31179732-allele382466-80	INS	79	NA	0.0007564296520423601,0.0,0.0,0.0,0.0	0.000918741	TSHZ3(1.0, 0.263)	NA	NA	NA	NA	NA	NA	NA	NA	No	NA	No	Yes	NA	NA	NA	NA	NA	NA
chr19:31186904	chr19-31186904-allele382553-1	DEL	85	NA	0.023449319213313162,0.002881844380403458,0.0,0.0,0.0	0.0386416	TSHZ3(1.0, 0.263)	NA	NA	NA	NA	NA	NA	NA	NA	No	NA	HPRC	Yes	NA	NA	NA	NA	NA	NA
chr19:31199764	chr19-31199764-allele382663-330	INS	329	NA	0.00529500756429652,0.0,0.0,0.0,0.0	0.00947665	TSHZ3(1.0, 0.263)	NA	NA	NA	NA	NA	NA	NA	NA	No	NA	HPRC,HGSVC,1KG-ONT	Yes	NA	NA	NA	NA	NA	NA
chr19:31199764	chr19-31199764-allele382670-345	INS	344	NA	0.00529500756429652,0.0,0.0,0.0,0.0	0.00947665	TSHZ3(1.0, 0.263)	NA	NA	NA	NA	NA	NA	NA	NA	No	NA	HPRC,HGSVC,1KG-ONT	Yes	NA	NA	NA	NA	NA	NA
chr19:31199764	chr19-31199764-allele382660-333	INS	332	NA	0.0037821482602118004,0.004322766570605188,0.0,0.004970178926441352,0.005112474437627812	NA	TSHZ3(1.0, 0.263)	NA	NA	NA	NA	NA	NA	NA	NA	No	NA	HPRC,HGSVC,1KG-ONT	Yes	NA	NA	NA	NA	NA	NA
chr19:31199764	chr19-31199764-allele382664-346	INS	345	NA	0.0045385779122541605,0.0,0.0,0.0,0.0	0.00805514	TSHZ3(1.0, 0.263)	NA	NA	NA	NA	NA	NA	NA	NA	No	NA	HPRC,HGSVC,1KG-ONT	Yes	NA	NA	NA	NA	NA	NA
chr19:31199764	chr19-31199764-allele382662-348	INS	347	NA	0.0113464447806354,0.0,0.0,0.0,0.0010224948875255625	0.0185365	TSHZ3(1.0, 0.263)	NA	NA	NA	NA	NA	NA	NA	NA	No	NA	HPRC,HGSVC,1KG-ONT	Yes	NA	NA	NA	NA	NA	NA
chr19:31199764	chr19-31199764-allele382669-362	INS	361	NA	0.009833585476550681,0.0,0.0,0.0,0.0	0.0179657	TSHZ3(1.0, 0.263)	NA	NA	NA	NA	NA	NA	NA	NA	No	NA	HPRC,HGSVC,1KG-ONT	Yes	NA	NA	NA	NA	NA	NA
chr19:31199764	chr19-31199764-allele382671-346	INS	345	NA	0.0015128593040847202,0.0,0.0,0.0,0.0	0.00234988	TSHZ3(1.0, 0.263)	NA	NA	NA	NA	NA	NA	NA	NA	No	NA	HPRC,HGSVC,1KG-ONT	Yes	NA	NA	NA	NA	NA	NA
chr19:31199764	chr19-31199764-allele382667-332	INS	331	NA	0.0,0.001440922190201729,0.0,0.009940357852882704,0.0	0.00151771	TSHZ3(1.0, 0.263)	NA	NA	NA	NA	NA	NA	NA	NA	No	NA	HPRC,HGSVC,1KG-ONT	Yes	NA	NA	NA	NA	NA	NA
chr19:31199764	chr19-31199764-allele382655-363	INS	362	NA	0.37972768532526474,0.5115273775216138,0.34226190476190477,0.3558648111332008,0.37934560327198363	NA	TSHZ3(1.0, 0.263)	NA	NA	NA	NA	NA	NA	NA	NA	No	NA	HPRC,HGSVC,1KG-ONT	Yes	NA	NA	NA	NA	NA	NA
chr19:31199764	chr19-31199764-allele382659-345	INS	344	NA	0.0340393343419062,0.004322766570605188,0.0,0.0,0.02556237218813906	0.0234955	TSHZ3(1.0, 0.263)	NA	NA	NA	NA	NA	NA	NA	NA	No	NA	HPRC,HGSVC,1KG-ONT	Yes	NA	NA	NA	NA	NA	NA
chr19:31199764	chr19-31199764-allele382668-334	INS	333	NA	0.0045385779122541605,0.004322766570605188,0.0,0.013916500994035786,0.011247443762781187	0.000182749	TSHZ3(1.0, 0.263)	NA	NA	NA	NA	NA	NA	NA	NA	No	NA	HPRC,HGSVC,1KG-ONT	Yes	NA	NA	NA	NA	NA	NA
chr19:31199764	chr19-31199764-allele382658-362	INS	361	NA	0.0340393343419062,0.03890489913544669,0.08234126984126984,0.061630218687872766,0.03885480572597137	0.00490715	TSHZ3(1.0, 0.263)	NA	NA	NA	NA	NA	NA	NA	NA	No	NA	HPRC,HGSVC,1KG-ONT	Yes	NA	NA	NA	NA	NA	NA
chr19:31199764	chr19-31199764-allele382656-347	INS	346	NA	0.21860816944024206,0.025936599423631124,0.03273809523809524,0.048707753479125246,0.03374233128834356	0.190316	TSHZ3(1.0, 0.263)	NA	NA	NA	NA	NA	NA	NA	NA	No	NA	HPRC,HGSVC,1KG-ONT	Yes	NA	NA	NA	NA	NA	NA
chr19:31199764	chr19-31199764-allele382672-343	INS	342	NA	0.0015128593040847202,0.0,0.0,0.0,0.0	0.00234988	TSHZ3(1.0, 0.263)	NA	NA	NA	NA	NA	NA	NA	NA	No	NA	HPRC,HGSVC,1KG-ONT	Yes	NA	NA	NA	NA	NA	NA
chr19:31199764	chr19-31199764-allele382680-360	INS	359	NA	0.0,0.002881844380403458,0.0,0.003976143141153081,0.0	0.000593574	TSHZ3(1.0, 0.263)	NA	NA	NA	NA	NA	NA	NA	NA	No	NA	HPRC,HGSVC,1KG-ONT	Yes	NA	NA	NA	NA	NA	NA
chr19:31199764	chr19-31199764-allele382665-363	INS	362	NA	0.007564296520423601,0.005763688760806916,0.0,0.005964214711729622,0.0010224948875255625	0.00199781	TSHZ3(1.0, 0.263)	NA	NA	NA	NA	NA	NA	NA	NA	No	NA	HPRC,HGSVC,1KG-ONT	Yes	NA	NA	NA	NA	NA	NA
chr19:31199764	chr19-31199764-allele382661-361	INS	360	NA	0.01664145234493192,0.025936599423631124,0.00496031746031746,0.02882703777335984,0.012269938650306749	NA	TSHZ3(1.0, 0.263)	NA	NA	NA	NA	NA	NA	NA	NA	No	NA	HPRC,HGSVC,1KG-ONT	Yes	NA	NA	NA	NA	NA	NA
chr19:31199764	chr19-31199764-allele382666-361	INS	360	NA	0.0113464447806354,0.007204610951008645,0.0,0.0,0.0	0.0119475	TSHZ3(1.0, 0.263)	NA	NA	NA	NA	NA	NA	NA	NA	No	NA	HPRC,HGSVC,1KG-ONT	Yes	NA	NA	NA	NA	NA	NA
chr19:31199764	chr19-31199764-allele382657-325	INS	324	NA	0.0030257186081694403,0.01729106628242075,0.0,0.010934393638170975,0.005112474437627812	0.00113386	TSHZ3(1.0, 0.263)	NA	NA	NA	NA	NA	NA	NA	NA	No	NA	HPRC,HGSVC,1KG-ONT	Yes	NA	NA	NA	NA	NA	NA
chr19:31242736	chr19-31242736-allele383047-1	DEL	120	NA	0.5416036308623298,0.3472622478386167,0.25396825396825395,0.1918489065606362,0.28118609406952966	0.158098	TSHZ3(1.0, 0.263)	NA	NA	NA	NA	NA	NA	NA	NA	No	NA	HPRC,HGSVC,1KG-ONT	No	NA	NA	NA	NA	NA	NA
chr19:31463294	chr19-31463294-allele384272-330	INS	329	NA	0.024962178517397883,0.005763688760806916,0.0,0.0,0.0	0.037461	NA	NA	NA	NA	NA	NA	NA	NA	NA	No	NA	HPRC,HGSVC,1KG-ONT	Yes	NA	NA	NA	NA	NA	NA
chr19:31476019	chr19-31476019-allele384414-899	INS	898	NA	0.0,0.0,0.0,0.0009940357852882703,0.0	NA	NA	NA	NA	NA	NA	NA	NA	NA	NA	No	NA	HPRC,HGSVC,1KG-ONT	No	NA	NA	NA	NA	NA	NA
chr19:31476034	chr19-31476034-allele384419-279	INS	278	NA	0.01664145234493192,0.001440922190201729,0.0,0.0,0.0	0.0283054	NA	NA	NA	NA	NA	NA	NA	NA	NA	No	NA	HPRC,HGSVC,1KG-ONT	No	NA	NA	NA	NA	NA	NA
chr19:31476034	chr19-31476034-allele384417-484	INS	483	NA	0.0030257186081694403,0.0,0.003968253968253968,0.0,0.0	0.000667154	NA	NA	NA	NA	NA	NA	NA	NA	NA	No	NA	HPRC,HGSVC	No	NA	NA	NA	NA	NA	NA
chr19:31476034	chr19-31476034-allele384416-417	INS	416	NA	0.0007564296520423601,0.0,0.0,0.0,0.0010224948875255625	NA	NA	NA	NA	NA	NA	NA	NA	NA	NA	No	NA	HPRC,HGSVC	No	NA	NA	NA	NA	NA	NA
chr19:31476034	chr19-31476034-allele384421-179	INS	178	NA	0.0015128593040847202,0.001440922190201729,0.0,0.0,0.0	0.00077342	NA	NA	NA	NA	NA	NA	NA	NA	NA	No	NA	HPRC,HGSVC,1KG-ONT	No	NA	NA	NA	NA	NA	NA
chr19:31476064	chr19-31476064-allele384435-569	INS	568	NA	0.0007564296520423601,0.0,0.0,0.0,0.0	0.000918741	NA	NA	NA	NA	NA	NA	NA	NA	NA	No	NA	HPRC,HGSVC	No	NA	NA	NA	NA	NA	NA
chr19:31476064	chr19-31476064-allele384431-343	INS	342	NA	0.0113464447806354,0.0,0.0,0.0,0.0	0.0207802	NA	NA	NA	NA	NA	NA	NA	NA	NA	No	NA	HPRC,HGSVC	No	NA	NA	NA	NA	NA	NA
chr19:31476064	chr19-31476064-allele384452-289	INS	288	NA	0.0007564296520423601,0.005763688760806916,0.000992063492063492,0.02186878727634195,0.0081799591002045	0.00479807	NA	NA	NA	NA	NA	NA	NA	NA	NA	No	NA	HPRC,HGSVC,1KG-ONT	No	NA	NA	NA	NA	NA	NA
chr19:31476064	chr19-31476064-allele384426-275	INS	274	NA	0.009077155824508321,0.001440922190201729,0.0,0.0,0.0	0.0142599	NA	NA	NA	NA	NA	NA	NA	NA	NA	No	NA	HPRC,HGSVC,1KG-ONT	No	NA	NA	NA	NA	NA	NA
chr19:31476064	chr19-31476064-allele384459-249	INS	248	NA	0.00529500756429652,0.0,0.0,0.0,0.0	0.00947665	NA	NA	NA	NA	NA	NA	NA	NA	NA	No	NA	HPRC,HGSVC,1KG-ONT	No	NA	NA	NA	NA	NA	NA
chr19:31476064	chr19-31476064-allele384434-658	INS	657	NA	0.009077155824508321,0.0,0.0,0.0,0.0	0.0164709	NA	NA	NA	NA	NA	NA	NA	NA	NA	No	NA	HPRC,HGSVC,1KG-ONT	No	NA	NA	NA	NA	NA	NA
chr19:31476064	chr19-31476064-allele384457-313	INS	312	NA	0.0022692889561270802,0.0,0.0,0.0,0.0	0.00377908	NA	NA	NA	NA	NA	NA	NA	NA	NA	No	NA	HPRC,HGSVC	No	NA	NA	NA	NA	NA	NA
chr19:31476064	chr19-31476064-allele384444-565	INS	564	NA	0.0022692889561270802,0.001440922190201729,0.0,0.0,0.0	0.0019853	NA	NA	NA	NA	NA	NA	NA	NA	NA	No	NA	HPRC,HGSVC	No	NA	NA	NA	NA	NA	NA
chr19:31476064	chr19-31476064-allele384441-245	INS	244	NA	0.0022692889561270802,0.002881844380403458,0.000992063492063492,0.0,0.0	0.000371588	NA	NA	NA	NA	NA	NA	NA	NA	NA	No	NA	HPRC,HGSVC,1KG-ONT	No	NA	NA	NA	NA	NA	NA
chr19:31476064	chr19-31476064-allele384427-149	INS	148	NA	0.023449319213313162,0.1786743515850144,0.04365079365079365,0.07952286282306163,0.065439672801636	0.0283274	NA	NA	NA	NA	NA	NA	NA	NA	NA	No	NA	HPRC,HGSVC,1KG-ONT	No	NA	NA	NA	NA	NA	NA
chr19:31476064	chr19-31476064-allele384440-309	INS	308	NA	0.018910741301059002,0.0,0.0,0.0,0.0	0.0346601	NA	NA	NA	NA	NA	NA	NA	NA	NA	No	NA	HPRC,HGSVC	No	NA	NA	NA	NA	NA	NA
chr19:31476064	chr19-31476064-allele384453-149	INS	148	NA	0.0,0.0,0.0,0.0009940357852882703,0.0	NA	NA	NA	NA	NA	NA	NA	NA	NA	NA	No	NA	HPRC,HGSVC,1KG-ONT	No	NA	NA	NA	NA	NA	NA
chr19:31476064	chr19-31476064-allele384446-181	INS	180	NA	0.00680786686838124,0.0,0.0,0.0,0.0	0.0123139	NA	NA	NA	NA	NA	NA	NA	NA	NA	No	NA	HPRC,HGSVC,1KG-ONT	No	NA	NA	NA	NA	NA	NA
chr19:31476064	chr19-31476064-allele384437-867	INS	866	NA	0.0007564296520423601,0.005763688760806916,0.002976190476190476,0.0,0.0	NA	NA	NA	NA	NA	NA	NA	NA	NA	NA	No	NA	HPRC,HGSVC,1KG-ONT	No	NA	NA	NA	NA	NA	NA
chr19:31476064	chr19-31476064-allele384443-217	INS	216	NA	0.006051437216338881,0.0,0.0,0.0,0.0	0.0108963	NA	NA	NA	NA	NA	NA	NA	NA	NA	No	NA	HPRC,HGSVC,1KG-ONT	No	NA	NA	NA	NA	NA	NA
chr19:31476064	chr19-31476064-allele384451-213	INS	212	NA	0.0030257186081694403,0.0,0.0,0.003976143141153081,0.0	0.000667154	NA	NA	NA	NA	NA	NA	NA	NA	NA	No	NA	HPRC,HGSVC,1KG-ONT	No	NA	NA	NA	NA	NA	NA
chr19:31476064	chr19-31476064-allele384430-213	INS	212	NA	0.09001512859304085,0.14265129682997119,0.4017857142857143,0.12624254473161034,0.24130879345603273	0.0635963	NA	NA	NA	NA	NA	NA	NA	NA	NA	No	NA	HPRC,HGSVC,1KG-ONT	No	NA	NA	NA	NA	NA	NA
chr19:31476064	chr19-31476064-allele384445-119	INS	118	NA	0.01361573373676248,0.0,0.0,0.0,0.0	0.0249879	NA	NA	NA	NA	NA	NA	NA	NA	NA	No	NA	HPRC,HGSVC,1KG-ONT	No	NA	NA	NA	NA	NA	NA
chr19:31476064	chr19-31476064-allele384455-567	INS	566	NA	0.0007564296520423601,0.0,0.0,0.0,0.0	0.000918741	NA	NA	NA	NA	NA	NA	NA	NA	NA	No	NA	HPRC,HGSVC	No	NA	NA	NA	NA	NA	NA
chr19:31476064	chr19-31476064-allele384462-289	INS	288	NA	0.0015128593040847202,0.005763688760806916,0.0,0.002982107355864811,0.0010224948875255625	NA	NA	NA	NA	NA	NA	NA	NA	NA	NA	No	NA	HPRC,HGSVC,1KG-ONT	No	NA	NA	NA	NA	NA	NA
chr19:31476064	chr19-31476064-allele384432-375	INS	374	NA	0.0113464447806354,0.0,0.0,0.0,0.0	0.0207802	NA	NA	NA	NA	NA	NA	NA	NA	NA	No	NA	HPRC,HGSVC	No	NA	NA	NA	NA	NA	NA
chr19:31476064	chr19-31476064-allele384447-277	INS	276	NA	0.0,0.0,0.0,0.0009940357852882703,0.0	NA	NA	NA	NA	NA	NA	NA	NA	NA	NA	No	NA	HPRC,HGSVC,1KG-ONT	No	NA	NA	NA	NA	NA	NA
chr19:31476064	chr19-31476064-allele384442-121	INS	120	NA	0.01059001512859304,0.0,0.0,0.0,0.0	0.0193739	NA	NA	NA	NA	NA	NA	NA	NA	NA	No	NA	HPRC,HGSVC,1KG-ONT	No	NA	NA	NA	NA	NA	NA
chr19:31476064	chr19-31476064-allele384456-321	INS	320	NA	0.0037821482602118004,0.001440922190201729,0.0,0.0019880715705765406,0.0	0.00224623	NA	NA	NA	NA	NA	NA	NA	NA	NA	No	NA	HPRC,HGSVC	No	NA	NA	NA	NA	NA	NA
chr19:31476064	chr19-31476064-allele384428-241	INS	240	NA	0.07261724659606657,0.010086455331412104,0.0,0.009940357852882704,0.009202453987730062	0.0852269	NA	NA	NA	NA	NA	NA	NA	NA	NA	No	NA	HPRC,HGSVC,1KG-ONT	No	NA	NA	NA	NA	NA	NA
chr19:31476064	chr19-31476064-allele384429-181	INS	180	NA	0.06278366111951589,0.043227665706051875,0.04265873015873016,0.05864811133200795,0.04294478527607362	0.00196192	NA	NA	NA	NA	NA	NA	NA	NA	NA	No	NA	HPRC,HGSVC,1KG-ONT	No	NA	NA	NA	NA	NA	NA
chr19:31476064	chr19-31476064-allele384433-695	INS	694	NA	0.009833585476550681,0.002881844380403458,0.0,0.0,0.0	0.0138258	NA	NA	NA	NA	NA	NA	NA	NA	NA	No	NA	HPRC,HGSVC,1KG-ONT	No	NA	NA	NA	NA	NA	NA
chr19:31476064	chr19-31476064-allele384436-311	INS	310	NA	0.01059001512859304,0.001440922190201729,0.0,0.0,0.0	0.0171373	NA	NA	NA	NA	NA	NA	NA	NA	NA	No	NA	HPRC,HGSVC	No	NA	NA	NA	NA	NA	NA
chr19:31476074	chr19-31476074-allele384464-469	INS	468	NA	0.0007564296520423601,0.0,0.0,0.0,0.0	0.000918741	NA	NA	NA	NA	NA	NA	NA	NA	NA	No	NA	HPRC,HGSVC	No	NA	NA	NA	NA	NA	NA
chr19:31476076	chr19-31476076-allele384470-147	INS	146	NA	0.01588502269288956,0.020172910662824207,0.006944444444444444,0.05666003976143141,0.024539877300613498	0.00237845	NA	NA	NA	NA	NA	NA	NA	NA	NA	No	NA	HPRC,HGSVC,1KG-ONT	No	NA	NA	NA	NA	NA	NA
chr19:31476076	chr19-31476076-allele384468-57	INS	56	NA	0.0022692889561270802,0.0,0.0,0.0,0.0	0.00377908	NA	NA	NA	NA	NA	NA	NA	NA	NA	No	NA	HPRC,HGSVC,1KG-ONT	No	NA	NA	NA	NA	NA	NA
chr19:31476076	chr19-31476076-allele384467-117	INS	116	NA	0.0416036308623298,0.005763688760806916,0.006944444444444444,0.02485089463220676,0.0010224948875255625	0.0266741	NA	NA	NA	NA	NA	NA	NA	NA	NA	No	NA	HPRC,HGSVC,1KG-ONT	No	NA	NA	NA	NA	NA	NA
chr19:31476076	chr19-31476076-allele384471-145	INS	144	NA	0.007564296520423601,0.0,0.0,0.0,0.0	0.0137297	NA	NA	NA	NA	NA	NA	NA	NA	NA	No	NA	HPRC,HGSVC,1KG-ONT	No	NA	NA	NA	NA	NA	NA
chr19:31476076	chr19-31476076-allele384472-89	INS	88	NA	0.0,0.001440922190201729,0.0,0.0,0.0	NA	NA	NA	NA	NA	NA	NA	NA	NA	NA	No	NA	HPRC,HGSVC,1KG-ONT	No	NA	NA	NA	NA	NA	NA
chr19:31476079	chr19-31476079-allele384474-177	INS	176	NA	0.0037821482602118004,0.0,0.0,0.0009940357852882703,0.0010224948875255625	0.00324023	NA	NA	NA	NA	NA	NA	NA	NA	NA	No	NA	HPRC,HGSVC,1KG-ONT	No	NA	NA	NA	NA	NA	NA
chr19:31476092	chr19-31476092-allele384475-321	INS	320	NA	0.0022692889561270802,0.001440922190201729,0.0,0.0,0.0	0.0019853	NA	NA	NA	NA	NA	NA	NA	NA	NA	No	NA	HPRC,HGSVC	No	NA	NA	NA	NA	NA	NA
chr19:31476096	chr19-31476096-allele384477-279	INS	278	NA	0.00529500756429652,0.0,0.00496031746031746,0.0,0.0	0.00264206	NA	NA	NA	NA	NA	NA	NA	NA	NA	No	NA	HPRC,HGSVC,1KG-ONT	No	NA	NA	NA	NA	NA	NA
chr19:31476098	chr19-31476098-allele384479-85	INS	84	NA	0.012859304084720122,0.011527377521613832,0.0,0.018886679920477135,0.0	0.00122472	NA	NA	NA	NA	NA	NA	NA	NA	NA	No	NA	HPRC,HGSVC,1KG-ONT	No	NA	NA	NA	NA	NA	NA
chr19:31476098	chr19-31476098-allele384480-115	INS	114	NA	0.01361573373676248,0.0,0.0,0.0,0.0	0.0249317	NA	NA	NA	NA	NA	NA	NA	NA	NA	No	NA	HPRC,HGSVC,1KG-ONT	No	NA	NA	NA	NA	NA	NA
chr19:31476098	chr19-31476098-allele384482-87	INS	86	NA	0.0,0.0,0.000992063492063492,0.0,0.0010224948875255625	NA	NA	NA	NA	NA	NA	NA	NA	NA	NA	No	NA	HPRC,HGSVC,1KG-ONT	No	NA	NA	NA	NA	NA	NA
chr19:31476106	chr19-31476106-allele384484-57	INS	56	NA	0.015128593040847202,0.001440922190201729,0.005952380952380952,0.002982107355864811,0.0	0.0123415	NA	NA	NA	NA	NA	NA	NA	NA	NA	No	NA	HPRC,HGSVC,1KG-ONT	No	NA	NA	NA	NA	NA	NA
chr19:31476148	chr19-31476148-allele384498-89	INS	88	NA	0.0015128593040847202,0.001440922190201729,0.0,0.0,0.0	0.00077342	NA	NA	NA	NA	NA	NA	NA	NA	NA	No	NA	HPRC,HGSVC,1KG-ONT	No	NA	NA	NA	NA	NA	NA
chr19:31476192	chr19-31476192-allele384507-127	INS	126	NA	0.02118003025718608,0.0,0.0,0.0,0.0	0.0388924	NA	NA	NA	NA	NA	NA	NA	NA	NA	No	NA	HPRC,HGSVC,1KG-ONT	No	NA	NA	NA	NA	NA	NA
chr19:31476256	chr19-31476256-allele384519-127	INS	126	NA	0.0,0.0,0.0,0.0009940357852882703,0.0	NA	NA	NA	NA	NA	NA	NA	NA	NA	NA	No	NA	HPRC,HGSVC,1KG-ONT	No	NA	NA	NA	NA	NA	NA
chr19:31476257	chr19-31476257-allele384520-95	INS	94	NA	0.0007564296520423601,0.001440922190201729,0.0,0.012922465208747515,0.0	0.00103615	NA	NA	NA	NA	NA	NA	NA	NA	NA	No	NA	HPRC,HGSVC,1KG-ONT	No	NA	NA	NA	NA	NA	NA
chr19:31476363	chr19-31476363-allele384530-1183	INS	1182	NA	0.00529500756429652,0.05763688760806916,0.03571428571428571,0.1540755467196819,0.07770961145194274	0.0496454	NA	NA	NA	NA	NA	NA	NA	NA	NA	No	NA	HPRC,HGSVC,1KG-ONT	No	NA	NA	NA	NA	NA	NA
chr19:31476363	chr19-31476363-allele384531-797	INS	796	NA	0.031013615733736764,0.010086455331412104,0.0,0.006958250497017893,0.005112474437627812	0.0272631	NA	NA	NA	NA	NA	NA	NA	NA	NA	No	NA	HPRC,HGSVC,1KG-ONT	No	NA	NA	NA	NA	NA	NA
chr19:31476363	chr19-31476363-allele384528-658	INS	657	NA	0.0045385779122541605,0.001440922190201729,0.0,0.0,0.0	0.00598883	NA	NA	NA	NA	NA	NA	NA	NA	NA	No	NA	HPRC,HGSVC,1KG-ONT	No	NA	NA	NA	NA	NA	NA
chr19:31476363	chr19-31476363-allele384534-449	INS	448	NA	0.0030257186081694403,0.0,0.0,0.0,0.0	0.00520636	NA	NA	NA	NA	NA	NA	NA	NA	NA	No	NA	HPRC,HGSVC	No	NA	NA	NA	NA	NA	NA
chr19:31476363	chr19-31476363-allele384527-685	INS	684	NA	0.0015128593040847202,0.059077809798270896,0.037698412698412696,0.0437375745526839,0.019427402862985686	0.0236329	NA	NA	NA	NA	NA	NA	NA	NA	NA	No	NA	HPRC,HGSVC,1KG-ONT	No	NA	NA	NA	NA	NA	NA
chr19:31476398	chr19-31476398-allele384542-315	INS	314	NA	0.0007564296520423601,0.0,0.0,0.0,0.0	0.000918741	NA	NA	NA	NA	NA	NA	NA	NA	NA	No	NA	HPRC,HGSVC	No	NA	NA	NA	NA	NA	NA
chr19:31476398	chr19-31476398-allele384544-443	INS	442	NA	0.0030257186081694403,0.0,0.0,0.0,0.006134969325153374	NA	NA	NA	NA	NA	NA	NA	NA	NA	NA	No	NA	HPRC,HGSVC	No	NA	NA	NA	NA	NA	NA
chr19:31476398	chr19-31476398-allele384541-187	INS	186	NA	0.0022692889561270802,0.001440922190201729,0.0,0.0,0.0	0.0019853	NA	NA	NA	NA	NA	NA	NA	NA	NA	No	NA	HPRC,HGSVC,1KG-ONT	No	NA	NA	NA	NA	NA	NA
chr19:31476398	chr19-31476398-allele384543-347	INS	346	NA	0.0007564296520423601,0.0,0.0,0.0,0.002044989775051125	NA	NA	NA	NA	NA	NA	NA	NA	NA	NA	No	NA	HPRC,HGSVC	No	NA	NA	NA	NA	NA	NA
chr19:31476398	chr19-31476398-allele384546-93	INS	92	NA	0.0022692889561270802,0.0,0.0,0.0,0.0	0.00377908	NA	NA	NA	NA	NA	NA	NA	NA	NA	No	NA	HPRC,HGSVC,1KG-ONT	No	NA	NA	NA	NA	NA	NA
chr19:31476398	chr19-31476398-allele384545-601	INS	600	NA	0.009833585476550681,0.001440922190201729,0.0,0.0,0.0	0.0157378	NA	NA	NA	NA	NA	NA	NA	NA	NA	No	NA	HPRC,HGSVC,1KG-ONT	No	NA	NA	NA	NA	NA	NA
chr19:31476398	chr19-31476398-allele384547-221	INS	220	NA	0.0,0.0,0.01984126984126984,0.0,0.0010224948875255625	0.00336841	NA	NA	NA	NA	NA	NA	NA	NA	NA	No	NA	HPRC,HGSVC,1KG-ONT	No	NA	NA	NA	NA	NA	NA
chr19:31476439	chr19-31476439-allele384560-635	INS	634	NA	0.0015128593040847202,0.0,0.0,0.0,0.0	0.00234988	NA	NA	NA	NA	NA	NA	NA	NA	NA	No	NA	HPRC,HGSVC,1KG-ONT	No	NA	NA	NA	NA	NA	NA
chr19:31476439	chr19-31476439-allele384561-893	INS	892	NA	0.0,0.001440922190201729,0.0,0.003976143141153081,0.0010224948875255625	0.000593574	NA	NA	NA	NA	NA	NA	NA	NA	NA	No	NA	HPRC,HGSVC,1KG-ONT	No	NA	NA	NA	NA	NA	NA
chr19:31476439	chr19-31476439-allele384555-994	INS	993	NA	0.0,0.001440922190201729,0.0,0.0,0.0	NA	NA	NA	NA	NA	NA	NA	NA	NA	NA	No	NA	HPRC,HGSVC,1KG-ONT	No	NA	NA	NA	NA	NA	NA
chr19:31476439	chr19-31476439-allele384554-1085	INS	1084	NA	0.0022692889561270802,0.021613832853025938,0.012896825396825396,0.011928429423459244,0.00408997955010225	0.00448398	NA	NA	NA	NA	NA	NA	NA	NA	NA	No	NA	HPRC,HGSVC,1KG-ONT	No	NA	NA	NA	NA	NA	NA
chr19:31476439	chr19-31476439-allele384558-1147	INS	1146	NA	0.0015128593040847202,0.0,0.0,0.003976143141153081,0.0	NA	NA	NA	NA	NA	NA	NA	NA	NA	NA	No	NA	HPRC,HGSVC,1KG-ONT	No	NA	NA	NA	NA	NA	NA
chr19:31476439	chr19-31476439-allele384559-829	INS	828	NA	0.0,0.001440922190201729,0.000992063492063492,0.0,0.0010224948875255625	3.94758e-05	NA	NA	NA	NA	NA	NA	NA	NA	NA	No	NA	HPRC,HGSVC,1KG-ONT	No	NA	NA	NA	NA	NA	NA
chr19:31476469	chr19-31476469-allele384566-79	INS	78	NA	0.0007564296520423601,0.0,0.0,0.0,0.0	0.000918741	NA	NA	NA	NA	NA	NA	NA	NA	NA	No	NA	HPRC,HGSVC,1KG-ONT	No	NA	NA	NA	NA	NA	NA
chr19:31476484	chr19-31476484-allele384573-57	INS	56	NA	0.0007564296520423601,0.0,0.0,0.0,0.0	0.000918741	NA	NA	NA	NA	NA	NA	NA	NA	NA	No	NA	HPRC,HGSVC,1KG-ONT	No	NA	NA	NA	NA	NA	NA
chr19:31476508	chr19-31476508-allele384576-56	INS	55	NA	0.0,0.0,0.0,0.0,0.002044989775051125	NA	NA	NA	NA	NA	NA	NA	NA	NA	NA	No	NA	HPRC,HGSVC,1KG-ONT	No	NA	NA	NA	NA	NA	NA
chr19:31476527	chr19-31476527-allele384581-201	INS	200	NA	0.0,0.0,0.003968253968253968,0.0,0.0	0.000224143	NA	NA	NA	NA	NA	NA	NA	NA	NA	No	NA	HPRC,HGSVC,1KG-ONT	No	NA	NA	NA	NA	NA	NA
chr19:31476527	chr19-31476527-allele384579-1333	INS	1332	NA	0.0007564296520423601,0.0,0.0,0.0,0.0010224948875255625	NA	NA	NA	NA	NA	NA	NA	NA	NA	NA	No	NA	HPRC,HGSVC	No	NA	NA	NA	NA	NA	NA
chr19:31476565	chr19-31476565-allele384599-497	INS	496	NA	0.01059001512859304,0.001440922190201729,0.0,0.0,0.0	0.0171373	NA	NA	NA	NA	NA	NA	NA	NA	NA	No	NA	HPRC,HGSVC	No	NA	NA	NA	NA	NA	NA
chr19:31476567	chr19-31476567-allele384608-377	INS	376	NA	0.009077155824508321,0.001440922190201729,0.0,0.0,0.0	0.0142599	NA	NA	NA	NA	NA	NA	NA	NA	NA	No	NA	HPRC,HGSVC	No	NA	NA	NA	NA	NA	NA
chr19:31476567	chr19-31476567-allele384607-505	INS	504	NA	0.00529500756429652,0.0,0.001984126984126984,0.0,0.0	0.00576273	NA	NA	NA	NA	NA	NA	NA	NA	NA	No	NA	HPRC,HGSVC	No	NA	NA	NA	NA	NA	NA
chr19:31476567	chr19-31476567-allele384606-408	INS	407	NA	0.0022692889561270802,0.0,0.0,0.0,0.0	0.00377908	NA	NA	NA	NA	NA	NA	NA	NA	NA	No	NA	HPRC,HGSVC	No	NA	NA	NA	NA	NA	NA
chr19:31476605	chr19-31476605-allele384622-53	INS	52	NA	0.06354009077155824,0.025936599423631124,0.0,0.016898608349900597,0.0	0.0601362	NA	NA	NA	NA	NA	NA	NA	NA	NA	No	NA	HPRC,HGSVC,1KG-ONT	No	NA	NA	NA	NA	NA	NA
chr19:31476605	chr19-31476605-allele384624-89	INS	88	NA	0.0,0.0,0.002976190476190476,0.0,0.0	3.94758e-05	NA	NA	NA	NA	NA	NA	NA	NA	NA	No	NA	HPRC,HGSVC,1KG-ONT	No	NA	NA	NA	NA	NA	NA
chr19:31476622	chr19-31476622-allele384627-90	INS	89	NA	0.0015128593040847202,0.0,0.0,0.0,0.0	0.00234988	NA	NA	NA	NA	NA	NA	NA	NA	NA	No	NA	HPRC,HGSVC,1KG-ONT	No	NA	NA	NA	NA	NA	NA
chr19:31476747	chr19-31476747-allele384643-73	INS	72	NA	0.0,0.0,0.0,0.0,0.0010224948875255625	NA	NA	NA	NA	NA	NA	NA	NA	NA	NA	No	NA	HPRC,HGSVC,1KG-ONT	No	NA	NA	NA	NA	NA	NA
chr19:31476780	chr19-31476780-allele384645-75	INS	74	NA	0.0416036308623298,0.0,0.0,0.0,0.0	0.0755284	NA	NA	NA	NA	NA	NA	NA	NA	NA	No	NA	HPRC,HGSVC,1KG-ONT	No	NA	NA	NA	NA	NA	NA
chr19:31476781	chr19-31476781-allele384653-323	INS	322	NA	0.0,0.0,0.0,0.0009940357852882703,0.0	NA	NA	NA	NA	NA	NA	NA	NA	NA	NA	No	NA	HPRC,HGSVC	No	NA	NA	NA	NA	NA	NA
chr19:31476781	chr19-31476781-allele384650-179	INS	178	NA	0.0037821482602118004,0.040345821325648415,0.00992063492063492,0.09045725646123261,0.032719836400818	0.0239287	NA	NA	NA	NA	NA	NA	NA	NA	NA	No	NA	HPRC,HGSVC	No	NA	NA	NA	NA	NA	NA
chr19:31476781	chr19-31476781-allele384661-251	INS	250	NA	0.0,0.0,0.0,0.0,0.003067484662576687	3.94758e-05	NA	NA	NA	NA	NA	NA	NA	NA	NA	No	NA	HPRC,HGSVC	No	NA	NA	NA	NA	NA	NA
chr19:31476781	chr19-31476781-allele384654-287	INS	286	NA	0.0015128593040847202,0.0,0.0,0.0,0.0	0.00234988	NA	NA	NA	NA	NA	NA	NA	NA	NA	No	NA	HPRC,HGSVC	No	NA	NA	NA	NA	NA	NA
chr19:31476781	chr19-31476781-allele384652-215	INS	214	NA	0.0007564296520423601,0.004322766570605188,0.001984126984126984,0.008946322067594433,0.012269938650306749	0.00318081	NA	NA	NA	NA	NA	NA	NA	NA	NA	No	NA	HPRC,HGSVC	No	NA	NA	NA	NA	NA	NA
chr19:31476781	chr19-31476781-allele384656-323	INS	322	NA	0.0,0.0,0.003968253968253968,0.0,0.0	0.000224143	NA	NA	NA	NA	NA	NA	NA	NA	NA	No	NA	HPRC,HGSVC	No	NA	NA	NA	NA	NA	NA
chr19:31476781	chr19-31476781-allele384660-73	INS	72	NA	0.0,0.001440922190201729,0.0,0.0,0.0	NA	NA	NA	NA	NA	NA	NA	NA	NA	NA	No	NA	HPRC,HGSVC,1KG-ONT	No	NA	NA	NA	NA	NA	NA
chr19:31477561	chr19-31477561-allele384686-319	INS	318	NA	0.1043872919818457,0.005763688760806916,0.0,0.0,0.0	0.172755	NA	NA	NA	NA	NA	NA	NA	NA	NA	No	NA	HPRC,HGSVC,1KG-ONT	Yes	NA	NA	NA	NA	NA	NA
chr19:31506974	chr19-31506974-allele385045-1	DEL	66	NA	0.10741301059001512,0.008645533141210375,0.0,0.0,0.0	0.173858	NA	NA	NA	NA	NA	NA	NA	NA	NA	No	NA	HPRC,HGSVC,1KG-ONT	No	NA	NA	NA	NA	NA	NA
chr19:31506974	chr19-31506974-allele385046-1	DEL	132	NA	0.0340393343419062,0.0,0.0,0.0,0.0	0.0620672	NA	NA	NA	NA	NA	NA	NA	NA	NA	No	NA	HGSVC	No	NA	NA	NA	NA	NA	NA
chr19:31506974	chr19-31506974-allele385043-133	INS	132	NA	0.07564296520423601,0.011527377521613832,0.0,0.0019880715705765406,0.018404907975460124	0.0874972	NA	NA	NA	NA	NA	NA	NA	NA	NA	No	NA	HPRC,HGSVC	No	NA	NA	NA	NA	NA	NA
chr19:31506974	chr19-31506974-allele385044-199	INS	198	NA	0.00680786686838124,0.01585014409221902,0.0,0.0,0.0	0.00127337	NA	NA	NA	NA	NA	NA	NA	NA	NA	No	NA	No	No	NA	NA	NA	NA	NA	NA
chr19:31506974	chr19-31506974-allele385042-67	INS	66	NA	0.1172465960665658,0.24351585014409222,0.12103174603174603,0.3648111332007952,0.25971370143149286	0.0485045	NA	NA	NA	NA	NA	NA	NA	NA	NA	No	NA	HPRC,HGSVC,1KG-ONT	No	NA	NA	NA	NA	NA	NA
chr19:31507028	chr19-31507028-allele385048-71	INS	70	NA	0.0015128593040847202,0.0,0.0,0.0,0.0	0.00234988	NA	NA	NA	NA	NA	NA	NA	NA	NA	No	NA	HPRC,HGSVC,1KG-ONT	No	NA	NA	NA	NA	NA	NA
chr19:31507172	chr19-31507172-allele385050-1	DEL	263	NA	0.0037821482602118004,0.0,0.0,0.0,0.0	0.00663171	NA	NA	NA	NA	NA	NA	NA	NA	NA	No	NA	HPRC,HGSVC	Yes	NA	NA	NA	NA	NA	NA
chr19:31507193	chr19-31507193-allele385052-69	INS	68	NA	0.0,0.002881844380403458,0.002976190476190476,0.0009940357852882703,0.0	0.000593574	NA	NA	NA	NA	NA	NA	NA	NA	NA	No	NA	HPRC,HGSVC,1KG-ONT	No	NA	NA	NA	NA	NA	NA
chr19:31507231	chr19-31507231-allele385053-1	DEL	67	NA	0.0022692889561270802,0.001440922190201729,0.0,0.0,0.0	0.0019853	NA	NA	NA	NA	NA	NA	NA	NA	NA	No	NA	HPRC,HGSVC,1KG-ONT	No	NA	NA	NA	NA	NA	NA
chr19:31507232	chr19-31507232-allele385054-65	INS	64	NA	0.0,0.0,0.002976190476190476,0.0,0.0	3.94758e-05	NA	NA	NA	NA	NA	NA	NA	NA	NA	No	NA	HPRC,HGSVC,1KG-ONT	No	NA	NA	NA	NA	NA	NA
chr19:31507238	chr19-31507238-allele385055-1	DEL	197	NA	0.015128593040847202,0.0,0.0,0.0009940357852882703,0.0	0.0255203	NA	NA	NA	NA	NA	NA	NA	NA	NA	No	NA	HPRC,HGSVC	No	NA	NA	NA	NA	NA	NA
chr19:31507384	chr19-31507384-allele385059-69	INS	68	NA	0.0007564296520423601,0.0,0.0,0.0,0.0	0.000918741	NA	NA	NA	NA	NA	NA	NA	NA	NA	No	NA	HPRC,HGSVC,1KG-ONT	No	NA	NA	NA	NA	NA	NA
chr19:31538971	chr19-31538971-allele385452-467	INS	466	NA	0.0007564296520423601,0.0,0.0,0.0,0.0	0.000918741	NA	NA	NA	NA	NA	NA	NA	NA	NA	No	NA	No	Yes	NA	NA	NA	NA	NA	NA
chr19:31545306	chr19-31545306-allele385516-1	DEL	247	NA	0.00680786686838124,0.001440922190201729,0.0,0.0,0.0	0.0101459	NA	NA	NA	NA	NA	NA	NA	NA	NA	No	NA	No	Yes	NA	NA	NA	NA	NA	NA
chr19:31586425	chr19-31586425-allele385864-70	INS	69	NA	0.05143721633888049,0.024495677233429394,0.018849206349206348,0.03479125248508946,0.026584867075664622	0.00933591	NA	NA	NA	NA	NA	NA	NA	NA	enhancer	No	NA	HPRC,HGSVC,1KG-ONT	Yes	NA	NA	NA	NA	NA	NA
chr19:31636908	chr19-31636908-allele386355-1	DEL	58	NA	0.0022692889561270802,0.0,0.0,0.0,0.0	0.00377908	NA	NA	NA	NA	NA	NA	NA	NA	NA	No	NA	HGSVC	Yes	NA	NA	NA	NA	NA	NA
chr19:31636911	chr19-31636911-allele386358-123	INS	122	NA	0.0226928895612708,0.04899135446685879,0.011904761904761904,0.07256461232604373,0.04805725971370143	0.00611135	NA	NA	NA	NA	NA	NA	NA	NA	NA	No	NA	HPRC,HGSVC	No	NA	NA	NA	NA	NA	NA
chr19:31636912	chr19-31636912-allele386365-67	INS	66	NA	0.08472012102874432,0.008645533141210375,0.0,0.0019880715705765406,0.0	0.133313	NA	NA	NA	NA	NA	NA	NA	NA	NA	No	NA	HPRC,HGSVC,1KG-ONT	No	NA	NA	NA	NA	NA	NA
chr19:31636914	chr19-31636914-allele386371-1	DEL	97	NA	0.08018154311649017,0.008645533141210375,0.0,0.0,0.0	0.129457	NA	NA	NA	NA	NA	NA	NA	NA	NA	No	NA	HPRC,HGSVC,1KG-ONT	Yes	NA	NA	NA	NA	NA	NA
chr19:31636915	chr19-31636915-allele386372-1	DEL	91	NA	0.009077155824508321,0.0,0.0,0.0,0.0010224948875255625	0.0143383	NA	NA	NA	NA	NA	NA	NA	NA	NA	No	NA	HPRC,HGSVC,1KG-ONT	Yes	NA	NA	NA	NA	NA	NA
chr19:31636934	chr19-31636934-allele386387-1	DEL	66	NA	0.006051437216338881,0.0,0.0,0.0,0.0	0.0108963	NA	NA	NA	NA	NA	NA	NA	NA	NA	No	NA	HPRC,HGSVC,1KG-ONT	Yes	NA	NA	NA	NA	NA	NA
chr19:31636934	chr19-31636934-allele386386-56	INS	55	NA	0.0007564296520423601,0.001440922190201729,0.008928571428571428,0.0019880715705765406,0.00408997955010225	0.00126431	NA	NA	NA	NA	NA	NA	NA	NA	NA	No	NA	HPRC,HGSVC,1KG-ONT	No	NA	NA	NA	NA	NA	NA
chr19:31636956	chr19-31636956-allele386405-140	INS	139	NA	0.019667170953101363,0.0,0.0,0.0,0.005112474437627812	0.0263151	NA	NA	NA	NA	NA	NA	NA	NA	NA	No	NA	HPRC,HGSVC	No	NA	NA	NA	NA	NA	NA
chr19:31636956	chr19-31636956-allele386404-82	INS	81	NA	0.0007564296520423601,0.0,0.0,0.0,0.0	0.000918741	NA	NA	NA	NA	NA	NA	NA	NA	NA	No	NA	HGSVC,1KG-ONT	No	NA	NA	NA	NA	NA	NA
chr19:31636958	chr19-31636958-allele386412-1	DEL	53	NA	0.006051437216338881,0.001440922190201729,0.0,0.0,0.0	0.00875367	NA	NA	NA	NA	NA	NA	NA	NA	NA	No	NA	HGSVC	Yes	NA	NA	NA	NA	NA	NA
chr19:31697225	chr19-31697225-allele387129-1	DEL	54	NA	0.01739788199697428,0.001440922190201729,0.0,0.0,0.0	0.0296959	NA	NA	NA	NA	NA	NA	NA	NA	NA	No	NA	HGSVC,1KG-ONT	No	NA	NA	NA	NA	NA	NA
chr19:31697229	chr19-31697229-allele387131-1	DEL	50	NA	0.0007564296520423601,0.0,0.0,0.0,0.0	0.000918741	NA	NA	NA	NA	NA	NA	NA	NA	NA	No	NA	HGSVC,1KG-ONT	No	NA	NA	NA	NA	NA	NA
chr19:31747733	chr19-31747733-allele387601-65	INS	64	NA	0.08925869894099848,0.09077809798270893,0.20833333333333334,0.009940357852882704,0.06952965235173825	NA	NA	NA	NA	NA	NA	NA	NA	NA	NA	No	NA	HPRC,HGSVC,1KG-ONT	Yes	NA	NA	NA	NA	NA	NA
chr19:31747733	chr19-31747733-allele387602-65	INS	64	NA	0.014372163388804841,0.001440922190201729,0.0,0.0,0.0	0.0241257	NA	NA	NA	NA	NA	NA	NA	NA	NA	No	NA	HPRC,HGSVC,1KG-ONT	Yes	NA	NA	NA	NA	NA	NA
chr19:31774473	chr19-31774473-allele387835-1	DEL	179	NA	0.02193645990922844,0.001440922190201729,0.0,0.0,0.0	0.0379731	NA	NA	NA	NA	NA	NA	NA	NA	NA	No	NA	HGSVC,1KG-ONT	Yes	NA	NA	NA	NA	NA	NA
chr19:31798082	chr19-31798082-allele388009-57	INS	56	NA	0.02193645990922844,0.03314121037463977,0.06845238095238096,0.0,0.02147239263803681	0.000850848	NA	NA	NA	NA	NA	NA	NA	NA	NA	No	NA	HPRC,HGSVC	No	NA	NA	NA	NA	NA	NA
chr19:31798108	chr19-31798108-allele388019-1	DEL	91	NA	0.0007564296520423601,0.0,0.0,0.0,0.0	0.000918741	NA	NA	NA	NA	NA	NA	NA	NA	NA	No	NA	HGSVC,1KG-ONT	Yes	NA	NA	NA	NA	NA	NA
chr19:31798123	chr19-31798123-allele388035-1	DEL	78	NA	0.0022692889561270802,0.008645533141210375,0.005952380952380952,0.0,0.003067484662576687	NA	NA	NA	NA	NA	NA	NA	NA	NA	NA	No	NA	HGSVC,1KG-ONT	Yes	NA	NA	NA	NA	NA	NA
chr19:31798123	chr19-31798123-allele388036-1	DEL	102	NA	0.02118003025718608,0.002881844380403458,0.0,0.0019880715705765406,0.0010224948875255625	0.0289885	NA	NA	NA	NA	NA	NA	NA	NA	NA	No	NA	HGSVC,1KG-ONT	Yes	NA	NA	NA	NA	NA	NA
chr19:31798125	chr19-31798125-allele388040-60	INS	59	NA	0.0007564296520423601,0.0,0.0,0.0,0.0	0.000918741	NA	NA	NA	NA	NA	NA	NA	NA	NA	No	NA	HPRC,HGSVC,1KG-ONT	No	NA	NA	NA	NA	NA	NA
chr19:31798174	chr19-31798174-allele388066-1	DEL	130	NA	0.0045385779122541605,0.0,0.0,0.0,0.00408997955010225	0.0023731	NA	NA	NA	NA	NA	NA	NA	NA	NA	No	NA	No	No	NA	NA	NA	NA	NA	NA
chr19:31798374	chr19-31798374-allele388130-52	INS	51	NA	0.0007564296520423601,0.0,0.0,0.0,0.0	0.000918741	NA	NA	NA	NA	NA	NA	NA	NA	NA	No	NA	HGSVC	No	NA	NA	NA	NA	NA	NA
chr19:31798374	chr19-31798374-allele388125-1	DEL	57	NA	0.0015128593040847202,0.04755043227665706,0.09523809523809523,0.002982107355864811,0.046012269938650305	0.0302643	NA	NA	NA	NA	NA	NA	NA	NA	NA	No	NA	HGSVC,1KG-ONT	No	NA	NA	NA	NA	NA	NA
chr19:31798404	chr19-31798404-allele388150-81	INS	80	NA	0.0007564296520423601,0.001440922190201729,0.001984126984126984,0.0,0.006134969325153374	0.000199544	NA	NA	NA	NA	NA	NA	NA	NA	NA	No	NA	HPRC,HGSVC,1KG-ONT	No	NA	NA	NA	NA	NA	NA
chr19:31798407	chr19-31798407-allele388151-65	INS	64	NA	0.0007564296520423601,0.0,0.0,0.005964214711729622,0.0	NA	NA	NA	NA	NA	NA	NA	NA	NA	NA	No	NA	HPRC,HGSVC,1KG-ONT	No	NA	NA	NA	NA	NA	NA
chr19:31798416	chr19-31798416-allele388154-69	INS	68	NA	0.007564296520423601,0.0,0.0,0.0,0.0	0.0137297	NA	NA	NA	NA	NA	NA	NA	NA	NA	No	NA	HPRC,HGSVC,1KG-ONT	Yes	NA	NA	NA	NA	NA	NA
chr19:31798423	chr19-31798423-allele388155-92	INS	91	NA	0.023449319213313162,0.0,0.0,0.0,0.0	0.0430278	NA	NA	NA	NA	NA	NA	NA	NA	NA	No	NA	HPRC,HGSVC,1KG-ONT	No	NA	NA	NA	NA	NA	NA
chr19:31798424	chr19-31798424-allele388156-86	INS	85	NA	0.01664145234493192,0.001440922190201729,0.0,0.0,0.0	0.0283054	NA	NA	NA	NA	NA	NA	NA	NA	NA	No	NA	HPRC,HGSVC,1KG-ONT	Yes	NA	NA	NA	NA	NA	NA
chr19:31798428	chr19-31798428-allele388161-94	INS	93	NA	0.0007564296520423601,0.0,0.0,0.0,0.0	0.000918741	NA	NA	NA	NA	NA	NA	NA	NA	NA	No	NA	HPRC,HGSVC,1KG-ONT	Yes	NA	NA	NA	NA	NA	NA
chr19:31798428	chr19-31798428-allele388159-67	INS	66	NA	0.0030257186081694403,0.0,0.0,0.0,0.0	0.00520636	NA	NA	NA	NA	NA	NA	NA	NA	NA	No	NA	HPRC,HGSVC,1KG-ONT	Yes	NA	NA	NA	NA	NA	NA
chr19:31798428	chr19-31798428-allele388160-131	INS	130	NA	0.0022692889561270802,0.0,0.0,0.0,0.0	0.00377908	NA	NA	NA	NA	NA	NA	NA	NA	NA	No	NA	HPRC	No	NA	NA	NA	NA	NA	NA
chr19:31798428	chr19-31798428-allele388158-100	INS	99	NA	0.00680786686838124,0.0,0.00496031746031746,0.0,0.0	0.00480429	NA	NA	NA	NA	NA	NA	NA	NA	NA	No	NA	HPRC,HGSVC,1KG-ONT	No	NA	NA	NA	NA	NA	NA
chr19:31798461	chr19-31798461-allele388169-118	INS	117	NA	0.0037821482602118004,0.0,0.0,0.0,0.0	0.00663171	NA	NA	NA	NA	NA	NA	NA	NA	NA	No	NA	HPRC,HGSVC	Yes	NA	NA	NA	NA	NA	NA
chr19:31811467	chr19-31811467-allele388284-1	DEL	54	NA	0.0,0.007204610951008645,0.0,0.002982107355864811,0.006134969325153374	0.00207258	NA	NA	NA	NA	NA	NA	NA	NA	NA	No	NA	1KG-ONT	No	NA	NA	NA	NA	NA	NA
chr19:31811467	chr19-31811467-allele388283-1	DEL	50	NA	0.00680786686838124,0.0,0.0,0.0,0.0	0.0123139	NA	NA	NA	NA	NA	NA	NA	NA	NA	No	NA	1KG-ONT	No	NA	NA	NA	NA	NA	NA
chr19:31811639	chr19-31811639-allele388310-1160	INS	1159	NA	0.0007564296520423601,0.0,0.0,0.0,0.0	0.000918741	NA	NA	NA	NA	NA	NA	NA	NA	NA	No	NA	HPRC,HGSVC	Yes	NA	NA	NA	NA	NA	NA
chr19:31855551	chr19-31855551-allele388781-143	INS	142	NA	0.0007564296520423601,0.0,0.0,0.0,0.0	0.000918741	NA	NA	NA	NA	NA	NA	NA	NA	NA	No	NA	HPRC,HGSVC,1KG-ONT	Yes	NA	NA	NA	NA	NA	NA
chr19:31855551	chr19-31855551-allele388792-125	INS	124	NA	0.0007564296520423601,0.0,0.0,0.0,0.0	0.000918741	NA	NA	NA	NA	NA	NA	NA	NA	NA	No	NA	HPRC,HGSVC,1KG-ONT	Yes	NA	NA	NA	NA	NA	NA
chr19:31855551	chr19-31855551-allele388779-144	INS	143	NA	0.02042360060514372,0.0,0.0,0.0,0.0	0.0374731	NA	NA	NA	NA	NA	NA	NA	NA	NA	No	NA	HPRC,HGSVC,1KG-ONT	Yes	NA	NA	NA	NA	NA	NA
chr19:31855551	chr19-31855551-allele388777-124	INS	123	NA	0.0226928895612708,0.0,0.0,0.0,0.0	0.0416511	NA	NA	NA	NA	NA	NA	NA	NA	NA	No	NA	HPRC,HGSVC,1KG-ONT	Yes	NA	NA	NA	NA	NA	NA
chr19:31855551	chr19-31855551-allele388783-145	INS	144	NA	0.0022692889561270802,0.0,0.0,0.0,0.0	0.00377908	NA	NA	NA	NA	NA	NA	NA	NA	NA	No	NA	HPRC,HGSVC,1KG-ONT	Yes	NA	NA	NA	NA	NA	NA
chr19:31855551	chr19-31855551-allele388790-146	INS	145	NA	0.0030257186081694403,0.0,0.0,0.0,0.0	0.00520636	NA	NA	NA	NA	NA	NA	NA	NA	NA	No	NA	HPRC,HGSVC,1KG-ONT	Yes	NA	NA	NA	NA	NA	NA
chr19:31855551	chr19-31855551-allele388782-123	INS	122	NA	0.0015128593040847202,0.0,0.0,0.0,0.0	0.00234988	NA	NA	NA	NA	NA	NA	NA	NA	NA	No	NA	HPRC,HGSVC,1KG-ONT	Yes	NA	NA	NA	NA	NA	NA
chr19:31855551	chr19-31855551-allele388780-154	INS	153	NA	0.01739788199697428,0.001440922190201729,0.0,0.0,0.0	0.0296959	NA	NA	NA	NA	NA	NA	NA	NA	NA	No	NA	HPRC,HGSVC,1KG-ONT	Yes	NA	NA	NA	NA	NA	NA
chr19:31898662	chr19-31898662-allele389128-1	DEL	110	NA	0.0,0.0,0.0,0.0,0.00408997955010225	0.000224143	NA	NA	NA	NA	NA	NA	NA	NA	NA	No	NA	1KG-ONT	No	NA	NA	NA	NA	NA	NA
chr19:32019177	chr19-32019177-allele390202-1	DEL	52	NA	0.0007564296520423601,0.001440922190201729,0.01984126984126984,0.0,0.003067484662576687	0.00281781	NA	NA	NA	NA	NA	NA	NA	NA	NA	No	NA	HPRC,1KG-ONT	No	NA	NA	NA	NA	NA	NA
chr19:32019258	chr19-32019258-allele390235-1	DEL	62	NA	0.0022692889561270802,0.001440922190201729,0.0,0.0,0.0	0.0019853	NA	NA	NA	NA	NA	NA	NA	NA	NA	No	NA	HPRC,1KG-ONT	No	NA	NA	NA	NA	NA	NA
chr19:32019274	chr19-32019274-allele390246-1	DEL	56	NA	0.0007564296520423601,0.0,0.0,0.0,0.0	0.000918741	NA	NA	NA	NA	NA	NA	NA	NA	NA	No	NA	HPRC,1KG-ONT	No	NA	NA	NA	NA	NA	NA
chr19:32031680	chr19-32031680-allele390419-1	DEL	52	NA	0.0007564296520423601,0.0,0.0,0.0,0.0	0.000918741	NA	NA	NA	NA	NA	NA	NA	NA	NA	No	NA	No	Yes	NA	NA	NA	NA	NA	NA
chr19:32085400	chr19-32085400-allele390942-164	INS	163	NA	0.0007564296520423601,0.001440922190201729,0.005952380952380952,0.0,0.005112474437627812	0.000693256	NA	NA	NA	NA	NA	NA	NA	NA	NA	No	NA	HPRC,1KG-ONT	No	NA	NA	NA	NA	NA	NA
chr19:32091134	chr19-32091134-allele391034-108	INS	107	NA	0.0015128593040847202,0.0,0.0,0.0009940357852882703,0.0	0.00077342	NA	NA	NA	NA	NA	NA	NA	NA	NA	No	NA	No	Yes	NA	NA	NA	NA	NA	NA
chr19:32114884	chr19-32114884-allele391319-175	INS	174	NA	0.0,0.0,0.00496031746031746,0.0,0.0010224948875255625	0.000593574	NA	NA	NA	NA	NA	NA	NA	NA	NA	No	NA	HPRC,1KG-ONT	Yes	NA	NA	NA	NA	NA	NA
chr19:32114884	chr19-32114884-allele391318-146	INS	145	NA	0.0453857791225416,0.002881844380403458,0.0,0.0,0.0	0.0778362	NA	NA	NA	NA	NA	NA	NA	NA	NA	No	NA	HPRC,HGSVC,1KG-ONT	Yes	NA	NA	NA	NA	NA	NA
chr19:32114884	chr19-32114884-allele391317-117	INS	116	NA	0.14977307110438728,0.05763688760806916,0.4126984126984127,0.06262425447316103,0.19938650306748465	0.00588847	NA	NA	NA	NA	NA	NA	NA	NA	NA	No	NA	HPRC,HGSVC,1KG-ONT	Yes	NA	NA	NA	NA	NA	NA
chr19:32114884	chr19-32114884-allele391316-88	INS	87	NA	0.08396369137670197,0.004322766570605188,0.006944444444444444,0.0,0.006134969325153374	0.118475	NA	NA	NA	NA	NA	NA	NA	NA	NA	No	NA	HPRC,HGSVC	No	NA	NA	NA	NA	NA	NA
chr19:32118673	chr19-32118673-allele391372-1	DEL	53	NA	0.09757942511346444,0.004322766570605188,0.0,0.0,0.0	0.163707	NA	NA	NA	NA	NA	NA	NA	NA	NA	No	NA	HPRC,HGSVC,1KG-ONT	Yes	NA	NA	NA	NA	NA	NA
chr19:32128271	chr19-32128271-allele391476-1	DEL	50	NA	0.3585476550680787,0.7002881844380403,0.8174603174603174,0.617296222664016,0.6758691206543967	0.21658	NA	NA	NA	NA	NA	NA	NA	NA	NA	No	NA	No	No	NA	NA	NA	NA	NA	NA
chr19:32128281	chr19-32128281-allele391479-53	INS	52	NA	0.0,0.012968299711815562,0.0,0.018886679920477135,0.007157464212678937	0.00593536	NA	NA	NA	NA	NA	NA	NA	NA	NA	No	NA	HPRC	No	NA	NA	NA	NA	NA	NA
chr19:32212743	chr19-32212743-allele392176-1	DEL	825	NA	0.057488653555219364,0.0,0.0,0.0,0.0	0.103118	NA	NA	NA	NA	NA	NA	NA	NA	NA	No	NA	HGSVC,1KG-ONT	Yes	NA	NA	NA	NA	NA	NA
chr19:32214268	chr19-32214268-allele392191-4073	INS	4072	NA	0.0226928895612708,0.0,0.0,0.0,0.0	0.0416511	NA	NA	NA	NA	NA	NA	NA	NA	NA	No	NA	HGSVC,1KG-ONT	Yes	NA	NA	NA	NA	NA	NA
chr19:32239960	chr19-32239960-allele392416-332	INS	331	NA	0.015128593040847202,0.001440922190201729,0.0,0.0,0.0	0.0255203	NA	NA	NA	NA	NA	NA	NA	NA	NA	No	NA	HPRC,HGSVC	Yes	NA	NA	NA	NA	NA	NA
chr19:32239960	chr19-32239960-allele392415-314	INS	313	NA	0.00529500756429652,0.0,0.0,0.0,0.0	0.00947665	NA	NA	NA	NA	NA	NA	NA	NA	NA	No	NA	HPRC,HGSVC	Yes	NA	NA	NA	NA	NA	NA
chr19:32284568	chr19-32284568-allele392820-316	INS	315	NA	0.02193645990922844,0.0,0.0,0.0,0.0	0.0402727	NA	NA	NA	NA	NA	NA	NA	NA	NA	No	NA	HPRC,HGSVC,1KG-ONT	Yes	NA	NA	NA	NA	NA	NA
chr19:32284568	chr19-32284568-allele392821-317	INS	316	NA	0.0022692889561270802,0.001440922190201729,0.0,0.0,0.0	0.0019853	NA	NA	NA	NA	NA	NA	NA	NA	NA	No	NA	HPRC,HGSVC,1KG-ONT	Yes	NA	NA	NA	NA	NA	NA
chr19:32300220	chr19-32300220-allele392946-334	INS	333	NA	0.0340393343419062,0.0,0.0,0.0,0.0	0.0621109	NA	NA	NA	NA	NA	NA	NA	NA	NA	No	NA	HGSVC,1KG-ONT	Yes	NA	NA	NA	NA	NA	NA
chr19:32306180	chr19-32306180-allele392996-61	INS	60	NA	0.0045385779122541605,0.0,0.008928571428571428,0.0,0.0	0.000223704	NA	NA	NA	NA	NA	NA	NA	NA	NA	No	NA	HPRC,HGSVC	No	NA	NA	NA	NA	NA	NA
chr19:32306180	chr19-32306180-allele392994-60	INS	59	NA	0.0,0.001440922190201729,0.00992063492063492,0.0,0.0	0.00123698	NA	NA	NA	NA	NA	NA	NA	NA	NA	No	NA	HPRC,HGSVC	No	NA	NA	NA	NA	NA	NA
chr19:32306180	chr19-32306180-allele392995-54	INS	53	NA	0.009833585476550681,0.03170028818443804,0.002976190476190476,0.05964214711729622,0.011247443762781187	0.00563109	NA	NA	NA	NA	NA	NA	NA	NA	NA	No	NA	HPRC,HGSVC	No	NA	NA	NA	NA	NA	NA
chr19:32306187	chr19-32306187-allele393017-59	INS	58	NA	0.0015128593040847202,0.0,0.0,0.0,0.0	0.00234988	NA	NA	NA	NA	NA	NA	NA	NA	NA	No	NA	HPRC,HGSVC	No	NA	NA	NA	NA	NA	NA
chr19:32306189	chr19-32306189-allele393023-57	INS	56	NA	0.018910741301059002,0.008645533141210375,0.0,0.012922465208747515,0.011247443762781187	0.00480085	NA	NA	NA	NA	NA	NA	NA	NA	NA	No	NA	HPRC,HGSVC	No	NA	NA	NA	NA	NA	NA
chr19:32306189	chr19-32306189-allele393027-53	INS	52	NA	0.012859304084720122,0.0,0.0,0.0,0.0	0.0235277	NA	NA	NA	NA	NA	NA	NA	NA	NA	No	NA	HPRC,HGSVC	No	NA	NA	NA	NA	NA	NA
chr19:32306189	chr19-32306189-allele393028-55	INS	54	NA	0.00529500756429652,0.001440922190201729,0.0,0.0009940357852882703,0.0	0.00576273	NA	NA	NA	NA	NA	NA	NA	NA	NA	No	NA	HPRC,HGSVC	No	NA	NA	NA	NA	NA	NA
chr19:32306189	chr19-32306189-allele393020-57	INS	56	NA	0.0022692889561270802,0.0,0.0,0.0,0.0	0.00377908	NA	NA	NA	NA	NA	NA	NA	NA	NA	No	NA	HPRC,HGSVC	No	NA	NA	NA	NA	NA	NA
chr19:32306189	chr19-32306189-allele393021-61	INS	60	NA	0.007564296520423601,0.023054755043227664,0.00496031746031746,0.004970178926441352,0.0	NA	NA	NA	NA	NA	NA	NA	NA	NA	NA	No	NA	HPRC,HGSVC	No	NA	NA	NA	NA	NA	NA
chr19:32306189	chr19-32306189-allele393022-69	INS	68	NA	0.0022692889561270802,0.0,0.0,0.0,0.0	0.00377908	NA	NA	NA	NA	NA	NA	NA	NA	NA	No	NA	HPRC,HGSVC	No	NA	NA	NA	NA	NA	NA
chr19:32306191	chr19-32306191-allele393039-51	INS	50	NA	0.0007564296520423601,0.0,0.0,0.0,0.0	0.000918741	NA	NA	NA	NA	NA	NA	NA	NA	NA	No	NA	HPRC,HGSVC	No	NA	NA	NA	NA	NA	NA
chr19:32306191	chr19-32306191-allele393044-67	INS	66	NA	0.0,0.0,0.008928571428571428,0.0,0.0	0.0010336	NA	NA	NA	NA	NA	NA	NA	NA	NA	No	NA	HPRC,HGSVC	No	NA	NA	NA	NA	NA	NA
chr19:32306191	chr19-32306191-allele393033-65	INS	64	NA	0.0,0.0,0.0,0.0,0.002044989775051125	NA	NA	NA	NA	NA	NA	NA	NA	NA	NA	No	NA	HPRC,HGSVC	No	NA	NA	NA	NA	NA	NA
chr19:32306191	chr19-32306191-allele393035-51	INS	50	NA	0.006051437216338881,0.010086455331412104,0.0,0.0,0.0	0.00230281	NA	NA	NA	NA	NA	NA	NA	NA	NA	No	NA	HPRC,HGSVC	No	NA	NA	NA	NA	NA	NA
chr19:32306193	chr19-32306193-allele393047-53	INS	52	NA	0.04311649016641452,0.04755043227665706,0.04365079365079365,0.06063618290258449,0.081799591002045	0.00191327	NA	NA	NA	NA	NA	NA	NA	NA	NA	No	NA	HPRC,HGSVC	No	NA	NA	NA	NA	NA	NA
chr19:32306193	chr19-32306193-allele393048-77	INS	76	NA	0.0022692889561270802,0.0,0.0,0.0,0.0010224948875255625	0.0019853	NA	NA	NA	NA	NA	NA	NA	NA	NA	No	NA	HPRC,HGSVC	No	NA	NA	NA	NA	NA	NA
chr19:32306193	chr19-32306193-allele393056-57	INS	56	NA	0.0,0.0,0.0,0.0,0.0010224948875255625	NA	NA	NA	NA	NA	NA	NA	NA	NA	NA	No	NA	HPRC,HGSVC	No	NA	NA	NA	NA	NA	NA
chr19:32306193	chr19-32306193-allele393052-53	INS	52	NA	0.009077155824508321,0.0,0.0,0.0019880715705765406,0.0	0.0124585	NA	NA	NA	NA	NA	NA	NA	NA	NA	No	NA	HPRC,HGSVC	No	NA	NA	NA	NA	NA	NA
chr19:32306195	chr19-32306195-allele393068-61	INS	60	NA	0.0015128593040847202,0.0,0.0,0.0,0.0	0.00234988	NA	NA	NA	NA	NA	NA	NA	NA	NA	No	NA	HPRC,HGSVC	No	NA	NA	NA	NA	NA	NA
chr19:32306195	chr19-32306195-allele393062-51	INS	50	NA	0.0,0.001440922190201729,0.0,0.010934393638170975,0.0010224948875255625	0.00188759	NA	NA	NA	NA	NA	NA	NA	NA	NA	No	NA	HPRC,HGSVC	No	NA	NA	NA	NA	NA	NA
chr19:32306195	chr19-32306195-allele393061-55	INS	54	NA	0.0007564296520423601,0.001440922190201729,0.0,0.011928429423459244,0.007157464212678937	0.00209668	NA	NA	NA	NA	NA	NA	NA	NA	NA	No	NA	HPRC,HGSVC	No	NA	NA	NA	NA	NA	NA
chr19:32306197	chr19-32306197-allele393084-59	INS	58	NA	0.0030257186081694403,0.0,0.0,0.0,0.0	0.00520636	NA	NA	NA	NA	NA	NA	NA	NA	NA	No	NA	HPRC,HGSVC	No	NA	NA	NA	NA	NA	NA
chr19:32306197	chr19-32306197-allele393089-53	INS	52	NA	0.0007564296520423601,0.005763688760806916,0.0,0.003976143141153081,0.02044989775051125	0.00350946	NA	NA	NA	NA	NA	NA	NA	NA	NA	No	NA	HPRC,HGSVC	No	NA	NA	NA	NA	NA	NA
chr19:32306199	chr19-32306199-allele393111-57	INS	56	NA	0.0,0.001440922190201729,0.0,0.0,0.0	NA	NA	NA	NA	NA	NA	NA	NA	NA	NA	No	NA	HPRC,HGSVC	No	NA	NA	NA	NA	NA	NA
chr19:32306199	chr19-32306199-allele393109-57	INS	56	NA	0.0015128593040847202,0.0,0.0,0.0,0.002044989775051125	7.61513e-05	NA	NA	NA	NA	NA	NA	NA	NA	NA	No	NA	HPRC,HGSVC	No	NA	NA	NA	NA	NA	NA
chr19:32306201	chr19-32306201-allele393118-87	INS	86	NA	0.0045385779122541605,0.0,0.0,0.0,0.0	0.00805514	NA	NA	NA	NA	NA	NA	NA	NA	NA	No	NA	No	No	NA	NA	NA	NA	NA	NA
chr19:32306201	chr19-32306201-allele393119-93	INS	92	NA	0.0015128593040847202,0.0,0.0,0.0,0.0	0.00234988	NA	NA	NA	NA	NA	NA	NA	NA	NA	No	NA	No	No	NA	NA	NA	NA	NA	NA
chr19:32306203	chr19-32306203-allele393136-89	INS	88	NA	0.0022692889561270802,0.0,0.0,0.0,0.0	0.00377908	NA	NA	NA	NA	NA	NA	NA	NA	NA	No	NA	No	No	NA	NA	NA	NA	NA	NA
chr19:32306203	chr19-32306203-allele393132-57	INS	56	NA	0.0045385779122541605,0.0,0.0,0.0,0.002044989775051125	0.00448129	NA	NA	NA	NA	NA	NA	NA	NA	NA	No	NA	HPRC,HGSVC	No	NA	NA	NA	NA	NA	NA
chr19:32306203	chr19-32306203-allele393134-89	INS	88	NA	0.0022692889561270802,0.0,0.0,0.0,0.0	0.00377908	NA	NA	NA	NA	NA	NA	NA	NA	NA	No	NA	No	No	NA	NA	NA	NA	NA	NA
chr19:32306205	chr19-32306205-allele393147-51	INS	50	NA	0.0,0.0,0.0,0.0,0.002044989775051125	NA	NA	NA	NA	NA	NA	NA	NA	NA	NA	No	NA	HPRC,HGSVC	No	NA	NA	NA	NA	NA	NA
chr19:32306205	chr19-32306205-allele393142-53	INS	52	NA	0.025718608169440244,0.002881844380403458,0.001984126984126984,0.0,0.0	0.0388441	NA	NA	NA	NA	NA	NA	NA	NA	NA	No	NA	HPRC,HGSVC	No	NA	NA	NA	NA	NA	NA
chr19:32306205	chr19-32306205-allele393144-51	INS	50	NA	0.031013615733736764,0.004322766570605188,0.0,0.0,0.0	0.0502472	NA	NA	NA	NA	NA	NA	NA	NA	NA	No	NA	HPRC,HGSVC	No	NA	NA	NA	NA	NA	NA
chr19:32306211	chr19-32306211-allele393171-68	INS	67	NA	0.0007564296520423601,0.0,0.0,0.0,0.0	0.000918741	NA	NA	NA	NA	NA	NA	NA	NA	NA	No	NA	HPRC,HGSVC	No	NA	NA	NA	NA	NA	NA
chr19:32322516	chr19-32322516-allele393321-57	INS	56	NA	0.7155824508320726,0.45244956772334294,0.7103174603174603,0.6282306163021869,0.6114519427402862	0.0219686	NA	NA	NA	NA	NA	NA	NA	NA	NA	No	ID=chr19_32322515_32322560;MOTIFS=GAAAA;STRUC=(GAAAA)n	HGSVC	No	NA	NA	NA	NA	NA	NA
chr19:32460401	chr19-32460401-allele394124-344	INS	343	NA	0.0015128593040847202,0.0,0.0,0.0,0.0	0.00234988	DPY19L3(4.493e-05, 0.673)	NA	NA	NA	NA	NA	NA	NA	NA	No	NA	No	Yes	NA	NA	NA	NA	NA	NA
chr19:32461129	chr19-32461129-allele394136-126	INS	125	NA	0.01664145234493192,0.0,0.00496031746031746,0.0019880715705765406,0.0	0.018164	DPY19L3(4.493e-05, 0.673)	NA	NA	NA	NA	NA	NA	NA	NA	No	NA	No	No	NA	NA	NA	NA	NA	NA
chr19:32503563	chr19-32503563-allele394420-203	INS	202	NA	0.01059001512859304,0.001440922190201729,0.0,0.0,0.0	0.0171373	NA	NA	NA	NA	NA	NA	NA	NA	NA	No	NA	HPRC,1KG-ONT	No	NA	NA	NA	NA	NA	NA
chr19:32503953	chr19-32503953-allele394427-143	INS	142	NA	0.00680786686838124,0.0,0.0,0.0,0.0	0.0123139	NA	NA	NA	NA	NA	NA	NA	NA	NA	No	NA	HPRC,HGSVC,1KG-ONT	Yes	NA	NA	NA	NA	NA	NA
chr19:32503953	chr19-32503953-allele394426-72	INS	71	NA	0.02723146747352496,0.004322766570605188,0.0,0.0009940357852882703,0.0	0.0415553	NA	NA	NA	NA	NA	NA	NA	NA	NA	No	NA	HGSVC	No	NA	NA	NA	NA	NA	NA
chr19:32503960	chr19-32503960-allele394429-104	INS	103	NA	0.01361573373676248,0.002881844380403458,0.0,0.0,0.0	0.02071	NA	NA	NA	NA	NA	NA	NA	NA	NA	No	NA	HPRC,HGSVC,1KG-ONT	Yes	NA	NA	NA	NA	NA	NA
chr19:32503960	chr19-32503960-allele394430-105	INS	104	NA	0.03479576399394856,0.001440922190201729,0.0,0.0009940357852882703,0.0	0.059067	NA	NA	NA	NA	NA	NA	NA	NA	NA	No	NA	HPRC,HGSVC,1KG-ONT	Yes	NA	NA	NA	NA	NA	NA
chr19:32503998	chr19-32503998-allele394436-105	INS	104	NA	0.0007564296520423601,0.0,0.0,0.0,0.0	0.000918741	NA	NA	NA	NA	NA	NA	NA	NA	NA	No	NA	HPRC,HGSVC,1KG-ONT	Yes	NA	NA	NA	NA	NA	NA
chr19:32503998	chr19-32503998-allele394435-105	INS	104	NA	0.012102874432677761,0.002881844380403458,0.0,0.0,0.0	0.0179502	NA	NA	NA	NA	NA	NA	NA	NA	NA	No	NA	HPRC,HGSVC,1KG-ONT	Yes	NA	NA	NA	NA	NA	NA
chr19:32503998	chr19-32503998-allele394434-110	INS	109	NA	0.038577912254160365,0.002881844380403458,0.0,0.0,0.0	0.0658072	NA	NA	NA	NA	NA	NA	NA	NA	NA	No	NA	HPRC,HGSVC,1KG-ONT	Yes	NA	NA	NA	NA	NA	NA
chr19:32539346	chr19-32539346-allele394761-1	DEL	139	NA	0.0022692889561270802,0.0,0.0,0.0,0.0	0.00377908	NA	NA	NA	NA	NA	NA	NA	NA	NA	No	NA	HGSVC	No	NA	NA	NA	NA	NA	NA
chr19:32539393	chr19-32539393-allele394763-1	DEL	92	NA	0.16414523449319213,0.03314121037463977,0.003968253968253968,0.02982107355864811,0.006134969325153374	0.181638	NA	NA	NA	NA	NA	NA	NA	NA	NA	No	NA	HPRC,HGSVC,1KG-ONT	No	NA	NA	NA	NA	NA	NA
chr19:32539393	chr19-32539393-allele394762-93	INS	92	NA	0.0030257186081694403,0.0,0.0,0.0,0.0010224948875255625	0.00328379	NA	NA	NA	NA	NA	NA	NA	NA	NA	No	NA	1KG-ONT	No	NA	NA	NA	NA	NA	NA
chr19:32555385	chr19-32555385-allele395018-53	INS	52	NA	0.14447806354009077,0.1829971181556196,0.13194444444444445,0.21570576540755468,0.1390593047034765	0.00120637	NA	NA	NA	NA	NA	NA	NA	NA	NA	No	NA	HPRC,HGSVC	No	NA	NA	NA	NA	NA	NA
chr19:32555488	chr19-32555488-allele395028-53	INS	52	NA	0.0015128593040847202,0.0,0.0,0.0,0.0	0.00234988	NA	NA	NA	NA	NA	NA	NA	NA	NA	No	NA	HPRC,HGSVC	No	NA	NA	NA	NA	NA	NA
chr19:32555506	chr19-32555506-allele395031-134	INS	133	NA	0.0030257186081694403,0.012968299711815562,0.008928571428571428,0.017892644135188866,0.022494887525562373	0.00607651	NA	NA	NA	NA	NA	NA	NA	NA	NA	No	NA	HPRC,HGSVC,1KG-ONT	No	NA	NA	NA	NA	NA	NA
chr19:32555537	chr19-32555537-allele395036-316	INS	315	NA	0.07791225416036308,0.03170028818443804,0.037698412698412696,0.0705765407554672,0.04703476482617587	0.00793207	NA	NA	NA	NA	NA	NA	NA	NA	NA	No	NA	HPRC,HGSVC,1KG-ONT	Yes	NA	NA	NA	NA	NA	NA
chr19:32555548	chr19-32555548-allele395042-64	INS	63	NA	0.0022692889561270802,0.0,0.0,0.0,0.0	0.00377908	NA	NA	NA	NA	NA	NA	NA	NA	NA	No	NA	HPRC,HGSVC	Yes	NA	NA	NA	NA	NA	NA
chr19:32555548	chr19-32555548-allele395043-69	INS	68	NA	0.02723146747352496,0.002881844380403458,0.0,0.0,0.0	0.0454934	NA	NA	NA	NA	NA	NA	NA	NA	NA	No	NA	HPRC,HGSVC	Yes	NA	NA	NA	NA	NA	NA
chr19:32555577	chr19-32555577-allele395058-70	INS	69	NA	0.006051437216338881,0.001440922190201729,0.005952380952380952,0.0,0.0	0.00237144	NA	NA	NA	NA	NA	NA	NA	NA	NA	No	NA	HPRC,HGSVC	Yes	NA	NA	NA	NA	NA	NA
chr19:32555577	chr19-32555577-allele395059-71	INS	70	0.92406	0.0015128593040847202,0.007204610951008645,0.1974206349206349,0.005964214711729622,0.06441717791411043	0.0486399	NA	NA	NA	NA	NA	NA	NA	NA	NA	No	NA	HPRC,HGSVC,1KG-ONT	Yes	NA	Systemic lupus erythematosus(PDCD5, rs12461589, 5E-10, 0.7744935053913612)	NA	NA	NA	NA
chr19:32555577	chr19-32555577-allele395049-100	INS	99	NA	0.1172465960665658,0.018731988472622477,0.0,0.009940357852882704,0.0	0.161498	NA	NA	NA	NA	NA	NA	NA	NA	NA	No	NA	HPRC,HGSVC,1KG-ONT	Yes	NA	NA	NA	NA	NA	NA
chr19:32555577	chr19-32555577-allele395056-71	INS	70	NA	0.019667170953101363,0.002881844380403458,0.0,0.0,0.0	0.0317589	NA	NA	NA	NA	NA	NA	NA	NA	NA	No	NA	HPRC,HGSVC,1KG-ONT	Yes	NA	NA	NA	NA	NA	NA
chr19:32555577	chr19-32555577-allele395055-97	INS	96	NA	0.01664145234493192,0.024495677233429394,0.005952380952380952,0.061630218687872766,0.0408997955010225	0.00470171	NA	NA	NA	NA	NA	NA	NA	NA	NA	No	NA	HPRC,HGSVC,1KG-ONT	Yes	NA	NA	NA	NA	NA	NA
chr19:32555577	chr19-32555577-allele395047-69	INS	68	NA	0.058245083207261725,0.002881844380403458,0.0,0.0,0.0	0.10018	NA	NA	NA	NA	NA	NA	NA	NA	NA	No	NA	HPRC,HGSVC	Yes	NA	NA	NA	NA	NA	NA
chr19:32555577	chr19-32555577-allele395051-95	INS	94	NA	0.0007564296520423601,0.004322766570605188,0.0,0.011928429423459244,0.019427402862985686	0.00464309	NA	NA	NA	NA	NA	NA	NA	NA	NA	No	NA	HPRC,HGSVC,1KG-ONT	Yes	NA	NA	NA	NA	NA	NA
chr19:32555577	chr19-32555577-allele395048-68	INS	67	NA	0.27987897125567324,0.4755043227665706,0.49702380952380953,0.30417495029821073,0.4059304703476483	0.037959	NA	NA	NA	NA	NA	NA	NA	NA	NA	No	NA	HPRC,HGSVC	Yes	NA	NA	NA	NA	NA	NA
chr19:32555577	chr19-32555577-allele395053-65	INS	64	NA	0.02193645990922844,0.2017291066282421,0.020833333333333332,0.3240556660039761,0.1574642126789366	0.0934006	NA	NA	NA	NA	NA	NA	NA	NA	NA	No	NA	HPRC,HGSVC	Yes	NA	NA	NA	NA	NA	NA
chr19:32555577	chr19-32555577-allele395063-96	INS	95	NA	0.0007564296520423601,0.012968299711815562,0.00496031746031746,0.008946322067594433,0.0081799591002045	0.00409318	NA	NA	NA	NA	NA	NA	NA	NA	NA	No	NA	HPRC,HGSVC,1KG-ONT	Yes	NA	NA	NA	NA	NA	NA
chr19:32555577	chr19-32555577-allele395050-73	INS	72	NA	0.0007564296520423601,0.0,0.0,0.0,0.0	0.000918741	NA	NA	NA	NA	NA	NA	NA	NA	NA	No	NA	HPRC,HGSVC,1KG-ONT	Yes	NA	NA	NA	NA	NA	NA
chr19:32555580	chr19-32555580-allele395065-136	INS	135	NA	0.0022692889561270802,0.0,0.0,0.0,0.0	0.00377908	NA	NA	NA	NA	NA	NA	NA	NA	NA	No	NA	HPRC,HGSVC,1KG-ONT	Yes	NA	NA	NA	NA	NA	NA
chr19:32555585	chr19-32555585-allele395067-188	INS	187	NA	0.04236006051437216,0.03314121037463977,0.040674603174603176,0.10337972166998012,0.05623721881390593	0.00263587	NA	NA	NA	NA	NA	NA	NA	NA	NA	No	NA	HPRC,HGSVC	Yes	NA	NA	NA	NA	NA	NA
chr19:32555588	chr19-32555588-allele395069-272	INS	271	NA	0.0015128593040847202,0.0,0.0,0.0,0.0	0.00234988	NA	NA	NA	NA	NA	NA	NA	NA	NA	No	NA	HPRC,HGSVC,1KG-ONT	Yes	NA	NA	NA	NA	NA	NA
chr19:32555588	chr19-32555588-allele395070-357	INS	356	NA	0.0022692889561270802,0.0,0.0,0.0,0.0	0.00377908	NA	NA	NA	NA	NA	NA	NA	NA	NA	No	NA	HPRC,HGSVC,1KG-ONT	Yes	NA	NA	NA	NA	NA	NA
chr19:32555588	chr19-32555588-allele395068-470	INS	469	NA	0.0045385779122541605,0.0,0.0,0.0,0.0	0.00805514	NA	NA	NA	NA	NA	NA	NA	NA	NA	No	NA	HGSVC	Yes	NA	NA	NA	NA	NA	NA
chr19:32555588	chr19-32555588-allele395074-302	INS	301	NA	0.0113464447806354,0.0,0.0,0.0,0.0	0.0207802	NA	NA	NA	NA	NA	NA	NA	NA	NA	No	NA	HPRC,HGSVC,1KG-ONT	Yes	NA	NA	NA	NA	NA	NA
chr19:32555588	chr19-32555588-allele395071-246	INS	245	NA	0.030257186081694403,0.002881844380403458,0.027777777777777776,0.017892644135188866,0.023517382413087935	0.00223655	NA	NA	NA	NA	NA	NA	NA	NA	NA	No	NA	HPRC,HGSVC,1KG-ONT	Yes	NA	NA	NA	NA	NA	NA
chr19:32555588	chr19-32555588-allele395072-356	INS	355	NA	0.0045385779122541605,0.018731988472622477,0.0,0.02186878727634195,0.002044989775051125	0.00126606	NA	NA	NA	NA	NA	NA	NA	NA	NA	No	NA	HPRC,HGSVC,1KG-ONT	Yes	NA	NA	NA	NA	NA	NA
chr19:32555588	chr19-32555588-allele395078-330	INS	329	NA	0.006051437216338881,0.0,0.0,0.0,0.0	0.0108963	NA	NA	NA	NA	NA	NA	NA	NA	NA	No	NA	HPRC,HGSVC,1KG-ONT	Yes	NA	NA	NA	NA	NA	NA
chr19:32555588	chr19-32555588-allele395075-355	INS	354	NA	0.0030257186081694403,0.0,0.0,0.002982107355864811,0.0	0.00109145	NA	NA	NA	NA	NA	NA	NA	NA	NA	No	NA	HPRC,HGSVC,1KG-ONT	Yes	NA	NA	NA	NA	NA	NA
chr19:32555588	chr19-32555588-allele395073-274	INS	273	NA	0.0045385779122541605,0.0,0.0,0.0,0.0010224948875255625	0.00598883	NA	NA	NA	NA	NA	NA	NA	NA	NA	No	NA	HPRC,HGSVC,1KG-ONT	Yes	NA	NA	NA	NA	NA	NA
chr19:32555589	chr19-32555589-allele395079-132	INS	131	NA	0.060514372163388806,0.03314121037463977,0.010912698412698412,0.08846918489065607,0.04703476482617587	0.00176115	NA	NA	NA	NA	NA	NA	NA	NA	NA	No	NA	HPRC,HGSVC,1KG-ONT	Yes	NA	NA	NA	NA	NA	NA
chr19:32555590	chr19-32555590-allele395080-71	INS	70	NA	0.0,0.007204610951008645,0.0,0.012922465208747515,0.0	0.00281286	NA	NA	NA	NA	NA	NA	NA	NA	NA	No	NA	HPRC,HGSVC,1KG-ONT	Yes	NA	NA	NA	NA	NA	NA
chr19:32555606	chr19-32555606-allele395082-59	INS	58	NA	0.012859304084720122,0.018731988472622477,0.0,0.020874751491053677,0.0010224948875255625	4.19556e-05	NA	NA	NA	NA	NA	NA	NA	NA	NA	No	NA	HPRC,HGSVC	Yes	NA	NA	NA	NA	NA	NA
chr19:32555609	chr19-32555609-allele395083-63	INS	62	NA	0.02193645990922844,0.24495677233429394,0.030753968253968252,0.33001988071570576,0.1523517382413088	0.101818	NA	NA	NA	NA	NA	NA	NA	NA	NA	No	NA	HPRC,HGSVC	Yes	NA	NA	NA	NA	NA	NA
chr19:32555802	chr19-32555802-allele395102-1	DEL	64	NA	0.059001512859304085,0.002881844380403458,0.0,0.0,0.0	0.10148	NA	NA	NA	NA	NA	NA	NA	NA	NA	No	NA	HPRC,HGSVC	No	NA	NA	NA	NA	NA	NA
chr19:32572208	chr19-32572208-allele395313-83	INS	82	0.961543	0.0,0.010086455331412104,0.20436507936507936,0.005964214711729622,0.065439672801636	0.0529254	NA	NA	NA	NA	NA	NA	NA	NA	NA	No	NA	HPRC,HGSVC,1KG-ONT	No	NA	Systemic lupus erythematosus(PDCD5, rs12461589, 5E-10, 0.865593047179595)	NA	NA	NA	NA
chr19:32596479	chr19-32596479-allele395589-486	INS	485	NA	0.0,0.005763688760806916,0.021825396825396824,0.004970178926441352,0.005112474437627812	0.006036	NA	NA	NA	NA	NA	NA	NA	NA	NA	No	NA	HPRC,HGSVC,1KG-ONT	Yes	NA	NA	NA	NA	NA	NA
chr19:32596479	chr19-32596479-allele395588-486	INS	485	NA	0.00529500756429652,0.002881844380403458,0.0,0.0,0.0	0.00576273	NA	NA	NA	NA	NA	NA	NA	NA	NA	No	NA	HPRC,HGSVC,1KG-ONT	Yes	NA	NA	NA	NA	NA	NA
chr19:32596479	chr19-32596479-allele395585-486	INS	485	0.891663	0.04236006051437216,0.41210374639769454,0.3115079365079365,0.2286282306163022,0.28732106339468305	0.167966	NA	NA	NA	NA	NA	NA	NA	NA	NA	No	NA	HPRC,HGSVC,1KG-ONT	Yes	ENSG00000153879.9(0.010166830643959353),ENSG00000173809.18(0.007343710641916822)	Estimated glomerular filtration rate (creatinine)(ANKRD27, rs382416, 4E-13, 0.5305539276765666)	Adhesive capsulitis of shoulder(3.66%, 0.88%, 4.29, [1.37;13.48], 0.01581),Benign neoplasm of descending colon(4.27%, 0.88%, 5.04, [1.67;15.2], 0.005397),Cerebral infarction(5.49%, 1.61%, 3.55, [1.45;8.72], 0.007271),Chronic disease of tonsils AND/OR adenoids(4.27%, 0.44%, 10.12, [2.59;39.58], 0.000641),Diverticular disease of colon(8.54%, 4.24%, 2.11, [1.09;4.09], 0.029855),Ganglion cyst(3.66%, 1.17%, 3.21, [1.1;9.38], 0.036495),Hypokalemia(6.10%, 11.40%, 0.5, [0.26;1.0], 0.046158),Lumbar spondylosis with myelopathy(5.49%, 2.34%, 2.42, [1.05;5.59], 0.040552),Non-rheumatic mitral valve disease(3.05%, 0.73%, 4.27, [1.22;14.93], 0.027824),Onychomycosis due to dermatophyte(14.63%, 8.77%, 1.78, [1.07;2.96], 0.02896),Polyneuropathy due to diabetes mellitus(4.88%, 1.02%, 4.96, [1.77;13.88], 0.003116),Sebaceous cyst of skin(7.93%, 3.80%, 2.18, [1.09;4.34], 0.035411),Secondary hypertension(3.66%, 1.17%, 3.21, [1.1;9.38], 0.036495),Spinal stenosis(4.27%, 1.02%, 4.31, [1.49;12.47], 0.009057),Supraventricular tachycardia(4.88%, 1.75%, 2.87, [1.15;7.14], 0.038019),Upper respiratory tract infection caused by Influenza virus(1.22%, 5.56%, 0.21, [0.05;0.88], 0.013694),Uterine leiomyoma(11.21%, 19.28%, 0.53, [0.29;0.98], 0.042955)	NA	NA	NA
chr19:32596479	chr19-32596479-allele395587-486	INS	485	NA	0.01664145234493192,0.004322766570605188,0.0496031746031746,0.005964214711729622,0.041922290388548056	0.00180264	NA	NA	NA	NA	NA	NA	NA	NA	NA	No	NA	HPRC,HGSVC,1KG-ONT	Yes	NA	NA	NA	NA	NA	NA
chr19:32596479	chr19-32596479-allele395591-482	INS	481	NA	0.0,0.0,0.000992063492063492,0.0019880715705765406,0.0	3.94758e-05	NA	NA	NA	NA	NA	NA	NA	NA	NA	No	NA	HPRC,HGSVC,1KG-ONT	Yes	NA	NA	NA	NA	NA	NA
chr19:32656099	chr19-32656099-allele396417-65	INS	64	NA	0.00832072617246596,0.0,0.0,0.0,0.0	0.0151436	ANKRD27(5.9527e-27, 0.965)	NA	NA	NA	NA	NA	NA	NA	NA	No	NA	HPRC,HGSVC	No	NA	NA	NA	NA	NA	NA
chr19:32656103	chr19-32656103-allele396420-54	INS	53	NA	0.009077155824508321,0.0,0.0,0.0009940357852882703,0.0	0.0142599	ANKRD27(5.9527e-27, 0.965)	NA	NA	NA	NA	NA	NA	NA	NA	No	NA	HPRC,HGSVC	No	NA	NA	NA	NA	NA	NA
chr19:32656103	chr19-32656103-allele396421-58	INS	57	NA	0.00529500756429652,0.001440922190201729,0.0,0.0,0.0	0.00736694	ANKRD27(5.9527e-27, 0.965)	NA	NA	NA	NA	NA	NA	NA	NA	No	NA	HPRC,HGSVC	No	NA	NA	NA	NA	NA	NA
chr19:32712369	chr19-32712369-allele397151-1	DEL	56	NA	0.0226928895612708,0.001440922190201729,0.0,0.0,0.0	0.039386	NUDT19(8.166e-14, 1.95)	NUDT19(8.166e-14, 1.95)	NA	NA	NA	NA	NA	NA	NA	No	NA	HPRC,HGSVC	No	NA	NA	NA	NA	NA	NA
chr19:32721708	chr19-32721708-allele397251-357	INS	356	NA	0.0030257186081694403,0.0,0.0,0.0,0.0	0.00520636	NA	NA	NA	NA	NA	NA	NA	NA	NA	No	ID=chr19_32721679_32721724;MOTIFS=TATTT;STRUC=(TATTT)n	HGSVC	No	NA	NA	NA	NA	NA	NA
chr19:32721718	chr19-32721718-allele397254-80	INS	79	NA	0.015128593040847202,0.001440922190201729,0.0,0.0,0.002044989775051125	0.0216148	NA	NA	NA	NA	NA	NA	NA	NA	NA	No	ID=chr19_32721679_32721724;MOTIFS=TATTT;STRUC=(TATTT)n	HPRC,HGSVC,1KG-ONT	No	NA	NA	NA	NA	NA	NA
chr19:32721718	chr19-32721718-allele397265-256	INS	255	NA	0.0,0.0,0.006944444444444444,0.0,0.0	0.000778337	NA	NA	NA	NA	NA	NA	NA	NA	NA	No	ID=chr19_32721679_32721724;MOTIFS=TATTT;STRUC=(TATTT)n	HGSVC	No	NA	NA	NA	NA	NA	NA
chr19:32721718	chr19-32721718-allele397260-75	INS	74	NA	0.0,0.001440922190201729,0.0,0.004970178926441352,0.0	0.000593574	NA	NA	NA	NA	NA	NA	NA	NA	NA	No	ID=chr19_32721679_32721724;MOTIFS=TATTT;STRUC=(TATTT)n	HPRC,HGSVC,1KG-ONT	No	NA	NA	NA	NA	NA	NA
chr19:32721718	chr19-32721718-allele397253-85	INS	84	NA	0.00832072617246596,0.0,0.0,0.0,0.0	0.0151436	NA	NA	NA	NA	NA	NA	NA	NA	NA	No	ID=chr19_32721679_32721724;MOTIFS=TATTT;STRUC=(TATTT)n	HPRC,HGSVC,1KG-ONT	No	NA	NA	NA	NA	NA	NA
chr19:32721718	chr19-32721718-allele397264-90	INS	89	NA	0.0,0.0,0.0,0.0,0.007157464212678937	0.000778337	NA	NA	NA	NA	NA	NA	NA	NA	NA	No	ID=chr19_32721679_32721724;MOTIFS=TATTT;STRUC=(TATTT)n	HPRC,HGSVC,1KG-ONT	No	NA	NA	NA	NA	NA	NA
chr19:32721718	chr19-32721718-allele397261-75	INS	74	NA	0.0,0.0,0.01488095238095238,0.0,0.0	0.00218897	NA	NA	NA	NA	NA	NA	NA	NA	NA	No	ID=chr19_32721679_32721724;MOTIFS=TATTT;STRUC=(TATTT)n	HPRC,HGSVC,1KG-ONT	No	NA	NA	NA	NA	NA	NA
chr19:32721718	chr19-32721718-allele397255-70	INS	69	NA	0.00529500756429652,0.0,0.0,0.0,0.0	0.00947665	NA	NA	NA	NA	NA	NA	NA	NA	NA	No	ID=chr19_32721679_32721724;MOTIFS=TATTT;STRUC=(TATTT)n	HPRC,HGSVC,1KG-ONT	No	NA	NA	NA	NA	NA	NA
chr19:32721718	chr19-32721718-allele397252-75	INS	74	NA	0.009833585476550681,0.002881844380403458,0.0,0.0,0.0	0.0138258	NA	NA	NA	NA	NA	NA	NA	NA	NA	No	ID=chr19_32721679_32721724;MOTIFS=TATTT;STRUC=(TATTT)n	HPRC,HGSVC,1KG-ONT	No	NA	NA	NA	NA	NA	NA
chr19:32721718	chr19-32721718-allele397256-80	INS	79	NA	0.0022692889561270802,0.002881844380403458,0.0,0.0,0.0	0.000980669	NA	NA	NA	NA	NA	NA	NA	NA	NA	No	ID=chr19_32721679_32721724;MOTIFS=TATTT;STRUC=(TATTT)n	HPRC,HGSVC,1KG-ONT	No	NA	NA	NA	NA	NA	NA
chr19:32721718	chr19-32721718-allele397258-85	INS	84	NA	0.0007564296520423601,0.0,0.0,0.0,0.0	0.000918741	NA	NA	NA	NA	NA	NA	NA	NA	NA	No	ID=chr19_32721679_32721724;MOTIFS=TATTT;STRUC=(TATTT)n	HPRC,HGSVC,1KG-ONT	No	NA	NA	NA	NA	NA	NA
chr19:32721722	chr19-32721722-allele397268-152	INS	151	NA	0.0045385779122541605,0.0,0.0,0.0,0.0	0.00805514	NA	NA	NA	NA	NA	NA	NA	NA	NA	No	ID=chr19_32721679_32721724;MOTIFS=TATTT;STRUC=(TATTT)n	HGSVC	No	NA	NA	NA	NA	NA	NA
chr19:32729359	chr19-32729359-allele397335-574	INS	573	NA	0.0022692889561270802,0.04178674351585014,0.017857142857142856,0.04771371769383698,0.006134969325153374	0.0148627	NA	NA	NA	NA	NA	NA	NA	NA	NA	No	NA	HPRC,HGSVC,1KG-ONT	No	NA	NA	NA	NA	NA	NA
chr19:32729880	chr19-32729880-allele397347-576	INS	575	NA	0.0,0.0,0.0,0.012922465208747515,0.032719836400818	0.00773161	NA	NA	NA	NA	NA	NA	NA	NA	NA	No	NA	HPRC,1KG-ONT	No	NA	NA	NA	NA	NA	NA
chr19:32739431	chr19-32739431-allele397423-1	DEL	62	NA	0.0226928895612708,0.001440922190201729,0.0,0.0,0.0	0.039386	NA	NA	NA	NA	NA	NA	NA	NA	NA	No	NA	HGSVC	No	NA	NA	NA	NA	NA	NA
chr19:32743674	chr19-32743674-allele397460-317	INS	316	NA	0.01361573373676248,0.0,0.0,0.0,0.0	0.0249879	NA	NA	NA	NA	NA	NA	NA	NA	NA	No	NA	HGSVC,1KG-ONT	Yes	NA	NA	NA	NA	NA	NA
chr19:32745643	chr19-32745643-allele397481-153	INS	152	NA	0.0007564296520423601,0.0,0.0,0.0009940357852882703,0.014314928425357873	0.00121019	NA	NA	NA	NA	NA	NA	NA	NA	NA	No	NA	HPRC,HGSVC,1KG-ONT	No	NA	NA	NA	NA	NA	NA
chr19:32745643	chr19-32745643-allele397480-149	INS	148	NA	0.029500756429652043,0.020172910662824207,0.013888888888888888,0.036779324055666,0.09815950920245399	0.00207294	NA	NA	NA	NA	NA	NA	NA	NA	NA	No	NA	HPRC,HGSVC,1KG-ONT	No	NA	NA	NA	NA	NA	NA
chr19:32745643	chr19-32745643-allele397483-151	INS	150	NA	0.0,0.004322766570605188,0.0,0.0,0.0	3.94758e-05	NA	NA	NA	NA	NA	NA	NA	NA	NA	No	NA	HPRC,HGSVC,1KG-ONT	No	NA	NA	NA	NA	NA	NA
chr19:32745680	chr19-32745680-allele397486-1	DEL	769	NA	0.0030257186081694403,0.0,0.0,0.0,0.0	0.00520636	NA	NA	NA	NA	NA	NA	NA	NA	enhancer	No	NA	No	Yes	NA	NA	NA	NA	NA	NA
chr19:32745686	chr19-32745686-allele397487-337	INS	336	NA	0.06354009077155824,0.011527377521613832,0.030753968253968252,0.002982107355864811,0.015337423312883436	0.0406482	NA	NA	NA	NA	NA	NA	NA	NA	enhancer	No	NA	No	Yes	NA	NA	NA	NA	NA	NA
chr19:32745949	chr19-32745949-allele397502-1	DEL	52	NA	0.0007564296520423601,0.0,0.0,0.0,0.0	0.000918741	NA	NA	NA	NA	NA	NA	NA	NA	enhancer	No	NA	HPRC,1KG-ONT	No	NA	NA	NA	NA	NA	NA
chr19:32745963	chr19-32745963-allele397505-1	DEL	96	NA	0.0015128593040847202,0.004322766570605188,0.0,0.0,0.0	NA	NA	NA	NA	NA	NA	NA	NA	NA	enhancer	No	NA	No	No	NA	NA	NA	NA	NA	NA
chr19:32746001	chr19-32746001-allele397512-187	INS	186	NA	0.05446293494704992,0.004322766570605188,0.0,0.0019880715705765406,0.0	0.0876423	NA	NA	NA	NA	NA	NA	NA	NA	enhancer	No	NA	HPRC,HGSVC,1KG-ONT	No	NA	NA	NA	NA	NA	NA
chr19:32746001	chr19-32746001-allele397514-187	INS	186	NA	0.0022692889561270802,0.0,0.0,0.0,0.007157464212678937	NA	NA	NA	NA	NA	NA	NA	NA	NA	enhancer	No	NA	HPRC,HGSVC,1KG-ONT	No	NA	NA	NA	NA	NA	NA
chr19:32746009	chr19-32746009-allele397516-1	DEL	483	NA	0.0022692889561270802,0.0,0.015873015873015872,0.003976143141153081,0.028629856850715747	0.00521105	NA	NA	NA	NA	NA	NA	NA	NA	enhancer	No	NA	No	Yes	NA	NA	NA	NA	NA	NA
chr19:32802129	chr19-32802129-allele398110-1	DEL	85	NA	0.0037821482602118004,0.0,0.0,0.0,0.0	0.00663171	NA	NA	NA	NA	NA	NA	NA	NA	NA	No	NA	HGSVC	Yes	NA	NA	NA	NA	NA	NA
chr19:32847986	chr19-32847986-allele398702-1	DEL	118	NA	0.0,0.001440922190201729,0.008928571428571428,0.002982107355864811,0.0	0.00172922	SLC7A9(4.0655e-09, 0.907)	SLC7A9(4.0655e-09, 0.907)	NA	NA	NA	NA	NA	NA	NA	No	NA	No	Yes	NA	NA	NA	NA	NA	NA
chr19:32954827	chr19-32954827-allele400075-336	INS	335	NA	0.0,0.004322766570605188,0.0,0.0009940357852882703,0.0	0.000224143	CEP89(1.0671e-17, 1.173)	CEP89(1.0671e-17, 1.173)	NA	NA	NA	NA	NA	NA	NA	No	NA	HPRC,HGSVC,1KG-ONT	Yes	NA	NA	NA	NA	NA	NA
chr19:32954827	chr19-32954827-allele400072-320	INS	319	NA	0.0,0.002881844380403458,0.0,0.0,0.0	NA	CEP89(1.0671e-17, 1.173)	CEP89(1.0671e-17, 1.173)	NA	NA	NA	NA	NA	NA	NA	No	NA	HPRC,HGSVC,1KG-ONT	Yes	NA	NA	NA	NA	NA	NA
chr19:32954827	chr19-32954827-allele400074-339	INS	338	NA	0.0,0.0,0.0,0.006958250497017893,0.0	0.000631316	CEP89(1.0671e-17, 1.173)	CEP89(1.0671e-17, 1.173)	NA	NA	NA	NA	NA	NA	NA	No	NA	HPRC,HGSVC,1KG-ONT	Yes	NA	NA	NA	NA	NA	NA
chr19:32954827	chr19-32954827-allele400071-337	INS	336	NA	0.03555219364599092,0.069164265129683,0.002976190476190476,0.17196819085487078,0.14314928425357873	0.0255649	CEP89(1.0671e-17, 1.173)	CEP89(1.0671e-17, 1.173)	NA	NA	NA	NA	NA	NA	NA	No	NA	HPRC,HGSVC,1KG-ONT	Yes	NA	NA	NA	NA	NA	NA
chr19:33081882	chr19-33081882-allele401557-1	DEL	256	NA	0.13161875945537066,0.3573487031700288,0.1349206349206349,0.09940357852882704,0.06952965235173825	0.000767304	NA	NA	NA	NA	NA	NA	NA	NA	NA	No	NA	HPRC,HGSVC,1KG-ONT	No	NA	NA	NA	NA	NA	NA
chr19:33195017	chr19-33195017-allele402566-1	DEL	101	NA	0.0022692889561270802,0.001440922190201729,0.0,0.0,0.0	0.0019853	LRP3(1.2906e-16, 1.252)	NA	NA	NA	NA	NA	NA	NA	enhancer	No	NA	No	Yes	NA	NA	NA	NA	NA	NA
chr19:33215583	chr19-33215583-allele402797-145	INS	144	NA	0.0,0.001440922190201729,0.0,0.0,0.0010224948875255625	NA	SLC7A10(1.3259e-05, 0.773)	SLC7A10(1.3259e-05, 0.773)	NA	NA	NA	NA	NA	NA	NA	No	NA	HPRC,1KG-ONT	No	NA	NA	NA	NA	NA	NA
chr19:33215583	chr19-33215583-allele402805-145	INS	144	NA	0.0007564296520423601,0.0,0.0,0.0019880715705765406,0.0	NA	SLC7A10(1.3259e-05, 0.773)	SLC7A10(1.3259e-05, 0.773)	NA	NA	NA	NA	NA	NA	NA	No	NA	HPRC,1KG-ONT	No	NA	NA	NA	NA	NA	NA
chr19:33215583	chr19-33215583-allele402794-97	INS	96	NA	0.0,0.001440922190201729,0.000992063492063492,0.0009940357852882703,0.0010224948875255625	0.000224143	SLC7A10(1.3259e-05, 0.773)	SLC7A10(1.3259e-05, 0.773)	NA	NA	NA	NA	NA	NA	NA	No	NA	HPRC,HGSVC,1KG-ONT	No	NA	NA	NA	NA	NA	NA
chr19:33215583	chr19-33215583-allele402793-73	INS	72	NA	0.0,0.0,0.000992063492063492,0.002982107355864811,0.0	0.000224143	SLC7A10(1.3259e-05, 0.773)	SLC7A10(1.3259e-05, 0.773)	NA	NA	NA	NA	NA	NA	NA	No	NA	HPRC,HGSVC,1KG-ONT	Yes	NA	NA	NA	NA	NA	NA
chr19:33215583	chr19-33215583-allele402803-97	INS	96	NA	0.0007564296520423601,0.0,0.0,0.0,0.0	0.000918741	SLC7A10(1.3259e-05, 0.773)	SLC7A10(1.3259e-05, 0.773)	NA	NA	NA	NA	NA	NA	NA	No	NA	HPRC,HGSVC,1KG-ONT	No	NA	NA	NA	NA	NA	NA
chr19:33215583	chr19-33215583-allele402798-52	INS	51	NA	0.0045385779122541605,0.03314121037463977,0.001984126984126984,0.0019880715705765406,0.0	1.96677e-05	SLC7A10(1.3259e-05, 0.773)	SLC7A10(1.3259e-05, 0.773)	NA	NA	NA	NA	NA	NA	NA	No	NA	HPRC,HGSVC,1KG-ONT	Yes	NA	NA	NA	NA	NA	NA
chr19:33215583	chr19-33215583-allele402802-73	INS	72	NA	0.0,0.0,0.0,0.0009940357852882703,0.0	NA	SLC7A10(1.3259e-05, 0.773)	SLC7A10(1.3259e-05, 0.773)	NA	NA	NA	NA	NA	NA	NA	No	NA	HPRC,HGSVC,1KG-ONT	Yes	NA	NA	NA	NA	NA	NA
chr19:33218661	chr19-33218661-allele402860-100	INS	99	NA	0.0007564296520423601,0.0,0.0,0.0,0.0	0.000918741	SLC7A10(1.3259e-05, 0.773)	SLC7A10(1.3259e-05, 0.773)	NA	NA	NA	NA	NA	NA	NA	No	NA	HPRC,HGSVC,1KG-ONT	No	NA	NA	NA	NA	NA	NA
chr19:33218661	chr19-33218661-allele402850-110	INS	109	NA	0.0015128593040847202,0.0,0.010912698412698412,0.0,0.0	NA	SLC7A10(1.3259e-05, 0.773)	SLC7A10(1.3259e-05, 0.773)	NA	NA	NA	NA	NA	NA	NA	No	NA	HPRC,HGSVC,1KG-ONT	No	NA	NA	NA	NA	NA	NA
chr19:33218661	chr19-33218661-allele402848-100	INS	99	NA	0.00680786686838124,0.008645533141210375,0.025793650793650792,0.013916500994035786,0.009202453987730062	0.00208294	SLC7A10(1.3259e-05, 0.773)	SLC7A10(1.3259e-05, 0.773)	NA	NA	NA	NA	NA	NA	NA	No	NA	HPRC,HGSVC,1KG-ONT	No	NA	NA	NA	NA	NA	NA
chr19:33218661	chr19-33218661-allele402859-96	INS	95	NA	0.0015128593040847202,0.004322766570605188,0.0,0.005964214711729622,0.0	NA	SLC7A10(1.3259e-05, 0.773)	SLC7A10(1.3259e-05, 0.773)	NA	NA	NA	NA	NA	NA	NA	No	NA	HPRC,HGSVC,1KG-ONT	No	NA	NA	NA	NA	NA	NA
chr19:33218661	chr19-33218661-allele402854-120	INS	119	NA	0.0045385779122541605,0.06628242074927954,0.06448412698412699,0.1610337972166998,0.0787321063394683	0.0591351	SLC7A10(1.3259e-05, 0.773)	SLC7A10(1.3259e-05, 0.773)	NA	NA	NA	NA	NA	NA	NA	No	NA	HPRC,HGSVC,1KG-ONT	No	NA	NA	NA	NA	NA	NA
chr19:33218661	chr19-33218661-allele402857-123	INS	122	NA	0.00529500756429652,0.0,0.0,0.0019880715705765406,0.0	0.00576273	SLC7A10(1.3259e-05, 0.773)	SLC7A10(1.3259e-05, 0.773)	NA	NA	NA	NA	NA	NA	NA	No	NA	HPRC,HGSVC,1KG-ONT	No	NA	NA	NA	NA	NA	NA
chr19:33218661	chr19-33218661-allele402873-112	INS	111	NA	0.0,0.01585014409221902,0.0,0.0,0.0	0.00133056	SLC7A10(1.3259e-05, 0.773)	SLC7A10(1.3259e-05, 0.773)	NA	NA	NA	NA	NA	NA	NA	No	NA	HPRC,HGSVC,1KG-ONT	No	NA	NA	NA	NA	NA	NA
chr19:33218661	chr19-33218661-allele402852-136	INS	135	NA	0.0007564296520423601,0.001440922190201729,0.0,0.0,0.0	NA	SLC7A10(1.3259e-05, 0.773)	SLC7A10(1.3259e-05, 0.773)	NA	NA	NA	NA	NA	NA	NA	No	NA	HPRC,HGSVC,1KG-ONT	No	NA	NA	NA	NA	NA	NA
chr19:33218661	chr19-33218661-allele402862-77	INS	76	NA	0.0022692889561270802,0.0,0.0,0.0,0.0	0.00377908	SLC7A10(1.3259e-05, 0.773)	SLC7A10(1.3259e-05, 0.773)	NA	NA	NA	NA	NA	NA	NA	No	NA	HPRC,HGSVC	No	NA	NA	NA	NA	NA	NA
chr19:33218661	chr19-33218661-allele402851-114	INS	113	NA	0.0015128593040847202,0.008645533141210375,0.0,0.014910536779324055,0.009202453987730062	0.00294215	SLC7A10(1.3259e-05, 0.773)	SLC7A10(1.3259e-05, 0.773)	NA	NA	NA	NA	NA	NA	NA	No	NA	HPRC,HGSVC,1KG-ONT	No	NA	NA	NA	NA	NA	NA
chr19:33218661	chr19-33218661-allele402866-108	INS	107	NA	0.0,0.0,0.0,0.0,0.002044989775051125	NA	SLC7A10(1.3259e-05, 0.773)	SLC7A10(1.3259e-05, 0.773)	NA	NA	NA	NA	NA	NA	NA	No	NA	HPRC,HGSVC,1KG-ONT	No	NA	NA	NA	NA	NA	NA
chr19:33218661	chr19-33218661-allele402867-96	INS	95	NA	0.0,0.001440922190201729,0.0,0.002982107355864811,0.002044989775051125	0.000422056	SLC7A10(1.3259e-05, 0.773)	SLC7A10(1.3259e-05, 0.773)	NA	NA	NA	NA	NA	NA	NA	No	NA	HPRC,HGSVC,1KG-ONT	No	NA	NA	NA	NA	NA	NA
chr19:33218661	chr19-33218661-allele402849-92	INS	91	NA	0.0,0.002881844380403458,0.0,0.003976143141153081,0.009202453987730062	0.00218897	SLC7A10(1.3259e-05, 0.773)	SLC7A10(1.3259e-05, 0.773)	NA	NA	NA	NA	NA	NA	NA	No	NA	HPRC,HGSVC,1KG-ONT	No	NA	NA	NA	NA	NA	NA
chr19:33218661	chr19-33218661-allele402870-88	INS	87	NA	0.0,0.005763688760806916,0.0,0.0,0.0	0.000224143	SLC7A10(1.3259e-05, 0.773)	SLC7A10(1.3259e-05, 0.773)	NA	NA	NA	NA	NA	NA	NA	No	NA	HPRC,HGSVC,1KG-ONT	No	NA	NA	NA	NA	NA	NA
chr19:33218661	chr19-33218661-allele402853-108	INS	107	NA	0.0007564296520423601,0.004322766570605188,0.003968253968253968,0.006958250497017893,0.012269938650306749	0.00318081	SLC7A10(1.3259e-05, 0.773)	SLC7A10(1.3259e-05, 0.773)	NA	NA	NA	NA	NA	NA	NA	No	NA	HPRC,HGSVC,1KG-ONT	No	NA	NA	NA	NA	NA	NA
chr19:33218661	chr19-33218661-allele402864-96	INS	95	NA	0.0,0.0,0.005952380952380952,0.0,0.0	0.000593574	SLC7A10(1.3259e-05, 0.773)	SLC7A10(1.3259e-05, 0.773)	NA	NA	NA	NA	NA	NA	NA	No	NA	HPRC,HGSVC,1KG-ONT	No	NA	NA	NA	NA	NA	NA
chr19:33218661	chr19-33218661-allele402855-128	INS	127	NA	0.0,0.027377521613832854,0.006944444444444444,0.005964214711729622,0.015337423312883436	0.00806371	SLC7A10(1.3259e-05, 0.773)	SLC7A10(1.3259e-05, 0.773)	NA	NA	NA	NA	NA	NA	NA	No	NA	HPRC,HGSVC,1KG-ONT	No	NA	NA	NA	NA	NA	NA
chr19:33218661	chr19-33218661-allele402856-155	INS	154	NA	0.0007564296520423601,0.0,0.0,0.0,0.0	0.000918741	SLC7A10(1.3259e-05, 0.773)	SLC7A10(1.3259e-05, 0.773)	NA	NA	NA	NA	NA	NA	NA	No	NA	HPRC,HGSVC,1KG-ONT	No	NA	NA	NA	NA	NA	NA
chr19:33218661	chr19-33218661-allele402876-96	INS	95	NA	0.0,0.0,0.0,0.0,0.002044989775051125	NA	SLC7A10(1.3259e-05, 0.773)	SLC7A10(1.3259e-05, 0.773)	NA	NA	NA	NA	NA	NA	NA	No	NA	HPRC,HGSVC,1KG-ONT	No	NA	NA	NA	NA	NA	NA
chr19:33218662	chr19-33218662-allele402881-90	INS	89	NA	0.0007564296520423601,0.0,0.0,0.0,0.0	0.000918741	SLC7A10(1.3259e-05, 0.773)	SLC7A10(1.3259e-05, 0.773)	NA	NA	NA	NA	NA	NA	NA	No	NA	HPRC,HGSVC,1KG-ONT	No	NA	NA	NA	NA	NA	NA
chr19:33218663	chr19-33218663-allele402884-178	INS	177	NA	0.0007564296520423601,0.0,0.002976190476190476,0.0009940357852882703,0.0	NA	SLC7A10(1.3259e-05, 0.773)	SLC7A10(1.3259e-05, 0.773)	NA	NA	NA	NA	NA	NA	NA	No	NA	HPRC,HGSVC	No	NA	NA	NA	NA	NA	NA
chr19:33218666	chr19-33218666-allele402889-98	INS	97	NA	0.01059001512859304,0.02881844380403458,0.012896825396825396,0.006958250497017893,0.015337423312883436	0.000123009	SLC7A10(1.3259e-05, 0.773)	SLC7A10(1.3259e-05, 0.773)	NA	NA	NA	NA	NA	NA	NA	No	NA	HPRC,HGSVC,1KG-ONT	No	NA	NA	NA	NA	NA	NA
chr19:33218666	chr19-33218666-allele402888-90	INS	89	NA	0.009077155824508321,0.004322766570605188,0.000992063492063492,0.005964214711729622,0.00408997955010225	0.00218403	SLC7A10(1.3259e-05, 0.773)	SLC7A10(1.3259e-05, 0.773)	NA	NA	NA	NA	NA	NA	NA	No	NA	HPRC,HGSVC,1KG-ONT	No	NA	NA	NA	NA	NA	NA
chr19:33218666	chr19-33218666-allele402892-86	INS	85	NA	0.00529500756429652,0.0,0.0,0.0,0.0	0.00947665	SLC7A10(1.3259e-05, 0.773)	SLC7A10(1.3259e-05, 0.773)	NA	NA	NA	NA	NA	NA	NA	No	NA	HPRC,HGSVC	No	NA	NA	NA	NA	NA	NA
chr19:33218666	chr19-33218666-allele402894-90	INS	89	NA	0.0,0.001440922190201729,0.000992063492063492,0.0,0.0	NA	SLC7A10(1.3259e-05, 0.773)	SLC7A10(1.3259e-05, 0.773)	NA	NA	NA	NA	NA	NA	NA	No	NA	HPRC,HGSVC,1KG-ONT	No	NA	NA	NA	NA	NA	NA
chr19:33218666	chr19-33218666-allele402891-67	INS	66	NA	0.0007564296520423601,0.0,0.0,0.0,0.0	0.000918741	SLC7A10(1.3259e-05, 0.773)	SLC7A10(1.3259e-05, 0.773)	NA	NA	NA	NA	NA	NA	NA	No	NA	HPRC,HGSVC	No	NA	NA	NA	NA	NA	NA
chr19:33218666	chr19-33218666-allele402896-102	INS	101	NA	0.0,0.056195965417867436,0.0,0.0,0.0	0.00657566	SLC7A10(1.3259e-05, 0.773)	SLC7A10(1.3259e-05, 0.773)	NA	NA	NA	NA	NA	NA	NA	No	NA	HPRC,HGSVC,1KG-ONT	No	NA	NA	NA	NA	NA	NA
chr19:33218666	chr19-33218666-allele402890-82	INS	81	NA	0.0037821482602118004,0.0,0.0,0.0,0.0	0.00663171	SLC7A10(1.3259e-05, 0.773)	SLC7A10(1.3259e-05, 0.773)	NA	NA	NA	NA	NA	NA	NA	No	NA	HPRC,HGSVC	No	NA	NA	NA	NA	NA	NA
chr19:33218666	chr19-33218666-allele402903-122	INS	121	NA	0.0,0.0,0.0,0.0009940357852882703,0.0	NA	SLC7A10(1.3259e-05, 0.773)	SLC7A10(1.3259e-05, 0.773)	NA	NA	NA	NA	NA	NA	NA	No	NA	HPRC,HGSVC,1KG-ONT	No	NA	NA	NA	NA	NA	NA
chr19:33218666	chr19-33218666-allele402893-94	INS	93	NA	0.0,0.004322766570605188,0.00496031746031746,0.0009940357852882703,0.0	0.0010336	SLC7A10(1.3259e-05, 0.773)	SLC7A10(1.3259e-05, 0.773)	NA	NA	NA	NA	NA	NA	NA	No	NA	HPRC,HGSVC,1KG-ONT	No	NA	NA	NA	NA	NA	NA
chr19:33218666	chr19-33218666-allele402900-90	INS	89	NA	0.0,0.0,0.0,0.0009940357852882703,0.00408997955010225	0.000408842	SLC7A10(1.3259e-05, 0.773)	SLC7A10(1.3259e-05, 0.773)	NA	NA	NA	NA	NA	NA	NA	No	NA	HPRC,HGSVC,1KG-ONT	No	NA	NA	NA	NA	NA	NA
chr19:33218666	chr19-33218666-allele402897-82	INS	81	NA	0.0,0.0,0.001984126984126984,0.0,0.002044989775051125	0.000224143	SLC7A10(1.3259e-05, 0.773)	SLC7A10(1.3259e-05, 0.773)	NA	NA	NA	NA	NA	NA	NA	No	NA	HPRC,HGSVC	No	NA	NA	NA	NA	NA	NA
chr19:33218677	chr19-33218677-allele402907-72	INS	71	NA	0.009833585476550681,0.001440922190201729,0.0,0.0,0.0	0.0156651	SLC7A10(1.3259e-05, 0.773)	SLC7A10(1.3259e-05, 0.773)	NA	NA	NA	NA	NA	NA	NA	No	NA	HPRC,HGSVC	No	NA	NA	NA	NA	NA	NA
chr19:33218677	chr19-33218677-allele402906-60	INS	59	NA	0.00680786686838124,0.0,0.0,0.0,0.00408997955010225	0.00563439	SLC7A10(1.3259e-05, 0.773)	SLC7A10(1.3259e-05, 0.773)	NA	NA	NA	NA	NA	NA	NA	No	NA	HPRC,HGSVC	No	NA	NA	NA	NA	NA	NA
chr19:33218677	chr19-33218677-allele402904-68	INS	67	NA	0.0022692889561270802,0.001440922190201729,0.0,0.0,0.0	0.0019853	SLC7A10(1.3259e-05, 0.773)	SLC7A10(1.3259e-05, 0.773)	NA	NA	NA	NA	NA	NA	NA	No	NA	HPRC,HGSVC	No	NA	NA	NA	NA	NA	NA
chr19:33218677	chr19-33218677-allele402905-64	INS	63	NA	0.0037821482602118004,0.001440922190201729,0.0,0.0,0.0	0.00462462	SLC7A10(1.3259e-05, 0.773)	SLC7A10(1.3259e-05, 0.773)	NA	NA	NA	NA	NA	NA	NA	No	NA	HPRC,HGSVC	No	NA	NA	NA	NA	NA	NA
chr19:33218682	chr19-33218682-allele402916-66	INS	65	NA	0.0007564296520423601,0.0,0.0,0.0,0.0	0.000918741	SLC7A10(1.3259e-05, 0.773)	SLC7A10(1.3259e-05, 0.773)	NA	NA	NA	NA	NA	NA	NA	No	NA	HPRC,HGSVC	No	NA	NA	NA	NA	NA	NA
chr19:33218682	chr19-33218682-allele402932-152	INS	151	NA	0.0,0.001440922190201729,0.0,0.0,0.0	NA	SLC7A10(1.3259e-05, 0.773)	SLC7A10(1.3259e-05, 0.773)	NA	NA	NA	NA	NA	NA	NA	No	NA	HPRC,HGSVC,1KG-ONT	No	NA	NA	NA	NA	NA	NA
chr19:33218682	chr19-33218682-allele402921-207	INS	206	NA	0.0030257186081694403,0.0,0.0,0.0,0.0	0.00520636	SLC7A10(1.3259e-05, 0.773)	SLC7A10(1.3259e-05, 0.773)	NA	NA	NA	NA	NA	NA	NA	No	NA	HPRC,HGSVC	No	NA	NA	NA	NA	NA	NA
chr19:33218682	chr19-33218682-allele402926-241	INS	240	NA	0.0015128593040847202,0.001440922190201729,0.0,0.0009940357852882703,0.0010224948875255625	NA	SLC7A10(1.3259e-05, 0.773)	SLC7A10(1.3259e-05, 0.773)	NA	NA	NA	NA	NA	NA	NA	No	NA	HPRC,HGSVC,1KG-ONT	No	NA	NA	NA	NA	NA	NA
chr19:33218682	chr19-33218682-allele402923-192	INS	191	NA	0.0022692889561270802,0.0,0.0,0.0,0.002044989775051125	0.000980669	SLC7A10(1.3259e-05, 0.773)	SLC7A10(1.3259e-05, 0.773)	NA	NA	NA	NA	NA	NA	NA	No	NA	HPRC,HGSVC	No	NA	NA	NA	NA	NA	NA
chr19:33218682	chr19-33218682-allele402931-108	INS	107	NA	0.0037821482602118004,0.0,0.0,0.0,0.0	0.00663171	SLC7A10(1.3259e-05, 0.773)	SLC7A10(1.3259e-05, 0.773)	NA	NA	NA	NA	NA	NA	NA	No	NA	HPRC,HGSVC,1KG-ONT	No	NA	NA	NA	NA	NA	NA
chr19:33218682	chr19-33218682-allele402915-146	INS	145	NA	0.0030257186081694403,0.0,0.0,0.0,0.007157464212678937	NA	SLC7A10(1.3259e-05, 0.773)	SLC7A10(1.3259e-05, 0.773)	NA	NA	NA	NA	NA	NA	NA	No	NA	HPRC,HGSVC,1KG-ONT	No	NA	NA	NA	NA	NA	NA
chr19:33218682	chr19-33218682-allele402924-205	INS	204	NA	0.009077155824508321,0.0,0.023809523809523808,0.008946322067594433,0.005112474437627812	NA	SLC7A10(1.3259e-05, 0.773)	SLC7A10(1.3259e-05, 0.773)	NA	NA	NA	NA	NA	NA	NA	No	NA	HPRC,HGSVC	No	NA	NA	NA	NA	NA	NA
chr19:33218682	chr19-33218682-allele402919-129	INS	128	NA	0.0,0.0,0.0,0.0009940357852882703,0.00408997955010225	0.000203029	SLC7A10(1.3259e-05, 0.773)	SLC7A10(1.3259e-05, 0.773)	NA	NA	NA	NA	NA	NA	NA	No	NA	HPRC,HGSVC,1KG-ONT	No	NA	NA	NA	NA	NA	NA
chr19:33218682	chr19-33218682-allele402922-166	INS	165	NA	0.0022692889561270802,0.0,0.0,0.0,0.0	0.00377908	SLC7A10(1.3259e-05, 0.773)	SLC7A10(1.3259e-05, 0.773)	NA	NA	NA	NA	NA	NA	NA	No	NA	HPRC,HGSVC,1KG-ONT	No	NA	NA	NA	NA	NA	NA
chr19:33218683	chr19-33218683-allele402934-223	INS	222	NA	0.0,0.0,0.007936507936507936,0.0009940357852882703,0.00408997955010225	0.00188759	SLC7A10(1.3259e-05, 0.773)	SLC7A10(1.3259e-05, 0.773)	NA	NA	NA	NA	NA	NA	NA	No	NA	HPRC,HGSVC,1KG-ONT	No	NA	NA	NA	NA	NA	NA
chr19:33218684	chr19-33218684-allele402935-75	INS	74	NA	0.0037821482602118004,0.0,0.0,0.0,0.0	0.00663171	SLC7A10(1.3259e-05, 0.773)	SLC7A10(1.3259e-05, 0.773)	NA	NA	NA	NA	NA	NA	NA	No	NA	HPRC,HGSVC	No	NA	NA	NA	NA	NA	NA
chr19:33218684	chr19-33218684-allele402938-63	INS	62	NA	0.0015128593040847202,0.0,0.0,0.0,0.0	0.00234988	SLC7A10(1.3259e-05, 0.773)	SLC7A10(1.3259e-05, 0.773)	NA	NA	NA	NA	NA	NA	NA	No	NA	HPRC,HGSVC	No	NA	NA	NA	NA	NA	NA
chr19:33218684	chr19-33218684-allele402937-67	INS	66	NA	0.0045385779122541605,0.0,0.002976190476190476,0.0,0.0	0.00334747	SLC7A10(1.3259e-05, 0.773)	SLC7A10(1.3259e-05, 0.773)	NA	NA	NA	NA	NA	NA	NA	No	NA	HPRC,HGSVC	No	NA	NA	NA	NA	NA	NA
chr19:33218684	chr19-33218684-allele402947-79	INS	78	NA	0.0007564296520423601,0.0,0.0,0.0,0.0	0.000918741	SLC7A10(1.3259e-05, 0.773)	SLC7A10(1.3259e-05, 0.773)	NA	NA	NA	NA	NA	NA	NA	No	NA	HPRC,HGSVC	No	NA	NA	NA	NA	NA	NA
chr19:33218684	chr19-33218684-allele402941-89	INS	88	NA	0.0,0.023054755043227664,0.003968253968253968,0.0,0.013292433537832311	0.00543738	SLC7A10(1.3259e-05, 0.773)	SLC7A10(1.3259e-05, 0.773)	NA	NA	NA	NA	NA	NA	NA	No	NA	HPRC,HGSVC,1KG-ONT	No	NA	NA	NA	NA	NA	NA
chr19:33218684	chr19-33218684-allele402946-92	INS	91	NA	0.0022692889561270802,0.0,0.0,0.0,0.0	0.00377908	SLC7A10(1.3259e-05, 0.773)	SLC7A10(1.3259e-05, 0.773)	NA	NA	NA	NA	NA	NA	NA	No	NA	HPRC,HGSVC,1KG-ONT	No	NA	NA	NA	NA	NA	NA
chr19:33218684	chr19-33218684-allele402936-71	INS	70	NA	0.01588502269288956,0.002881844380403458,0.0,0.0,0.0	0.024811	SLC7A10(1.3259e-05, 0.773)	SLC7A10(1.3259e-05, 0.773)	NA	NA	NA	NA	NA	NA	NA	No	NA	HPRC,HGSVC	No	NA	NA	NA	NA	NA	NA
chr19:33218684	chr19-33218684-allele402939-59	INS	58	NA	0.006051437216338881,0.0,0.0,0.0,0.0	0.0108963	SLC7A10(1.3259e-05, 0.773)	SLC7A10(1.3259e-05, 0.773)	NA	NA	NA	NA	NA	NA	NA	No	NA	HPRC,HGSVC	No	NA	NA	NA	NA	NA	NA
chr19:33233443	chr19-33233443-allele403124-73	INS	72	NA	0.009077155824508321,0.04610951008645533,0.013888888888888888,0.041749502982107355,0.02147239263803681	0.00834712	NA	NA	NA	NA	NA	NA	NA	NA	NA	No	NA	1KG-ONT	Yes	NA	NA	NA	NA	NA	NA
chr19:33250368	chr19-33250368-allele403415-994	INS	993	NA	0.0007564296520423601,0.001440922190201729,0.0,0.0,0.0	NA	NA	NA	NA	NA	NA	NA	NA	NA	NA	No	NA	HPRC,HGSVC,1KG-ONT	No	NA	NA	NA	NA	NA	NA
chr19:33250368	chr19-33250368-allele403406-1055	INS	1054	NA	0.02193645990922844,0.004322766570605188,0.0,0.0,0.0	0.0338521	NA	NA	NA	NA	NA	NA	NA	NA	NA	No	NA	HPRC,HGSVC,1KG-ONT	No	NA	NA	NA	NA	NA	NA
chr19:33250368	chr19-33250368-allele403398-1798	INS	1797	NA	0.012102874432677761,0.005763688760806916,0.001984126984126984,0.0,0.0	0.0119468	NA	NA	NA	NA	NA	NA	NA	NA	NA	No	NA	HPRC,HGSVC	No	NA	NA	NA	NA	NA	NA
chr19:33250368	chr19-33250368-allele403417-1046	INS	1045	NA	0.0007564296520423601,0.0,0.0,0.0,0.0	0.000918741	NA	NA	NA	NA	NA	NA	NA	NA	NA	No	NA	HPRC,HGSVC,1KG-ONT	No	NA	NA	NA	NA	NA	NA
chr19:33250368	chr19-33250368-allele403400-996	INS	995	NA	0.0007564296520423601,0.011527377521613832,0.005952380952380952,0.008946322067594433,0.006134969325153374	0.00372752	NA	NA	NA	NA	NA	NA	NA	NA	NA	No	NA	HPRC,HGSVC,1KG-ONT	No	NA	NA	NA	NA	NA	NA
chr19:33250368	chr19-33250368-allele403399-992	INS	991	NA	0.07034795763993948,0.1585014409221902,0.2003968253968254,0.1908548707753479,0.1554192229038855	0.043824	NA	NA	NA	NA	NA	NA	NA	NA	NA	No	NA	HPRC,HGSVC,1KG-ONT	No	NA	NA	NA	NA	NA	NA
chr19:33250368	chr19-33250368-allele403402-1055	INS	1054	NA	0.00680786686838124,0.11671469740634005,0.030753968253968252,0.21073558648111332,0.06952965235173825	0.064094	NA	NA	NA	NA	NA	NA	NA	NA	NA	No	NA	HPRC,HGSVC,1KG-ONT	No	NA	NA	NA	NA	NA	NA
chr19:33250368	chr19-33250368-allele403416-1055	INS	1054	NA	0.0,0.001440922190201729,0.0,0.0019880715705765406,0.0	3.94758e-05	NA	NA	NA	NA	NA	NA	NA	NA	NA	No	NA	HPRC,HGSVC,1KG-ONT	No	NA	NA	NA	NA	NA	NA
chr19:33250368	chr19-33250368-allele403421-1053	INS	1052	NA	0.0022692889561270802,0.0,0.0,0.0,0.0	0.00377908	NA	NA	NA	NA	NA	NA	NA	NA	NA	No	NA	HPRC,HGSVC,1KG-ONT	No	NA	NA	NA	NA	NA	NA
chr19:33250368	chr19-33250368-allele403401-1055	INS	1054	NA	0.07866868381240545,0.13256484149855907,0.12202380952380952,0.061630218687872766,0.04805725971370143	2.39853e-05	NA	NA	NA	NA	NA	NA	NA	NA	NA	No	NA	HPRC,HGSVC,1KG-ONT	No	NA	NA	NA	NA	NA	NA
chr19:33250368	chr19-33250368-allele403407-1053	INS	1052	NA	0.018910741301059002,0.0,0.0,0.0,0.0	0.0347404	NA	NA	NA	NA	NA	NA	NA	NA	NA	No	NA	HPRC,HGSVC,1KG-ONT	No	NA	NA	NA	NA	NA	NA
chr19:33250368	chr19-33250368-allele403419-994	INS	993	NA	0.0015128593040847202,0.001440922190201729,0.0,0.0,0.0010224948875255625	7.61513e-05	NA	NA	NA	NA	NA	NA	NA	NA	NA	No	NA	HPRC,HGSVC,1KG-ONT	No	NA	NA	NA	NA	NA	NA
chr19:33250368	chr19-33250368-allele403404-1041	INS	1040	NA	0.024205748865355523,0.004322766570605188,0.0,0.0,0.0	0.0380153	NA	NA	NA	NA	NA	NA	NA	NA	NA	No	NA	HPRC,HGSVC,1KG-ONT	No	NA	NA	NA	NA	NA	NA
chr19:33250368	chr19-33250368-allele403409-1057	INS	1056	NA	0.009833585476550681,0.0,0.0,0.0,0.0	0.0179657	NA	NA	NA	NA	NA	NA	NA	NA	NA	No	NA	HPRC,HGSVC,1KG-ONT	No	NA	NA	NA	NA	NA	NA
chr19:33250368	chr19-33250368-allele403403-1057	INS	1056	NA	0.0416036308623298,0.0,0.0,0.0,0.0	0.0755107	NA	NA	NA	NA	NA	NA	NA	NA	NA	No	NA	HPRC,HGSVC,1KG-ONT	No	NA	NA	NA	NA	NA	NA
chr19:33250368	chr19-33250368-allele403396-1057	INS	1056	NA	0.5060514372163388,0.4452449567723343,0.4742063492063492,0.3986083499005964,0.5879345603271984	0.00105746	NA	NA	NA	NA	NA	NA	NA	NA	NA	No	NA	HPRC,HGSVC,1KG-ONT	No	NA	NA	NA	NA	NA	NA
chr19:33250368	chr19-33250368-allele403410-1053	INS	1052	NA	0.0113464447806354,0.002881844380403458,0.0,0.0,0.0	0.0165726	NA	NA	NA	NA	NA	NA	NA	NA	NA	No	NA	HPRC,HGSVC,1KG-ONT	No	NA	NA	NA	NA	NA	NA
chr19:33250368	chr19-33250368-allele403412-1055	INS	1054	NA	0.0015128593040847202,0.001440922190201729,0.0,0.0,0.0	0.00077342	NA	NA	NA	NA	NA	NA	NA	NA	NA	No	NA	HPRC,HGSVC,1KG-ONT	No	NA	NA	NA	NA	NA	NA
chr19:33250368	chr19-33250368-allele403397-1605	INS	1604	NA	0.06580937972768533,0.004322766570605188,0.0,0.0,0.0	0.111054	NA	NA	NA	NA	NA	NA	NA	NA	NA	No	NA	HPRC,HGSVC	No	NA	NA	NA	NA	NA	NA
chr19:33250368	chr19-33250368-allele403408-1055	INS	1054	NA	0.0045385779122541605,0.0,0.0,0.0,0.0	0.00805514	NA	NA	NA	NA	NA	NA	NA	NA	NA	No	NA	HPRC,HGSVC,1KG-ONT	No	NA	NA	NA	NA	NA	NA
chr19:33250368	chr19-33250368-allele403411-1053	INS	1052	NA	0.0,0.0,0.0,0.0019880715705765406,0.002044989775051125	0.000224143	NA	NA	NA	NA	NA	NA	NA	NA	NA	No	NA	HPRC,HGSVC,1KG-ONT	No	NA	NA	NA	NA	NA	NA
chr19:33307599	chr19-33307599-allele404058-53	INS	52	NA	0.0022692889561270802,0.0,0.0,0.0,0.0	0.00377908	NA	NA	NA	NA	NA	NA	NA	NA	NA	No	NA	HPRC,HGSVC	No	NA	NA	NA	NA	NA	NA
chr19:33307599	chr19-33307599-allele404045-65	INS	64	NA	0.0007564296520423601,0.0,0.0,0.0,0.0	0.000918741	NA	NA	NA	NA	NA	NA	NA	NA	NA	No	NA	HPRC,HGSVC	No	NA	NA	NA	NA	NA	NA
chr19:33307599	chr19-33307599-allele404046-51	INS	50	NA	0.0037821482602118004,0.03025936599423631,0.000992063492063492,0.019880715705765408,0.00408997955010225	0.00321745	NA	NA	NA	NA	NA	NA	NA	NA	NA	No	NA	HPRC,HGSVC	No	NA	NA	NA	NA	NA	NA
chr19:33307599	chr19-33307599-allele404044-57	INS	56	NA	0.007564296520423601,0.0,0.0,0.0,0.0	0.0137297	NA	NA	NA	NA	NA	NA	NA	NA	NA	No	NA	HPRC,HGSVC	No	NA	NA	NA	NA	NA	NA
chr19:33307599	chr19-33307599-allele404060-53	INS	52	NA	0.0007564296520423601,0.0,0.0,0.0,0.0	0.000918741	NA	NA	NA	NA	NA	NA	NA	NA	NA	No	NA	HPRC,HGSVC	No	NA	NA	NA	NA	NA	NA
chr19:33307599	chr19-33307599-allele404047-61	INS	60	NA	0.0007564296520423601,0.0,0.0,0.0,0.0	0.000918741	NA	NA	NA	NA	NA	NA	NA	NA	NA	No	NA	HPRC,HGSVC	No	NA	NA	NA	NA	NA	NA
chr19:33307603	chr19-33307603-allele404076-51	INS	50	NA	0.0037821482602118004,0.0,0.0,0.0,0.0	0.00663171	NA	NA	NA	NA	NA	NA	NA	NA	NA	No	NA	HPRC,HGSVC	No	NA	NA	NA	NA	NA	NA
chr19:33307603	chr19-33307603-allele404073-71	INS	70	NA	0.0015128593040847202,0.0,0.0,0.0,0.0	0.00234988	NA	NA	NA	NA	NA	NA	NA	NA	NA	No	NA	HPRC,HGSVC	No	NA	NA	NA	NA	NA	NA
chr19:33307603	chr19-33307603-allele404072-54	INS	53	NA	0.00680786686838124,0.0,0.0,0.0,0.0	0.0123139	NA	NA	NA	NA	NA	NA	NA	NA	NA	No	NA	HPRC,HGSVC	No	NA	NA	NA	NA	NA	NA
chr19:33310217	chr19-33310217-allele404128-112	INS	111	NA	0.0030257186081694403,0.001440922190201729,0.0,0.0,0.0	0.00328379	NA	NA	NA	NA	NA	NA	NA	NA	NA	No	NA	No	Yes	NA	NA	NA	NA	NA	NA
chr19:33372587	chr19-33372587-allele404859-1	DEL	312	NA	0.018910741301059002,0.004322766570605188,0.0,0.0,0.0	0.0284435	NA	NA	NA	NA	NA	NA	NA	NA	NA	No	NA	HPRC,1KG-ONT	Yes	NA	NA	NA	NA	NA	NA
chr19:33393160	chr19-33393160-allele405058-1	DEL	106	NA	0.0045385779122541605,0.001440922190201729,0.0,0.0,0.0	0.00598883	PEPD(1.1194e-08, 1.132)	PEPD(1.1194e-08, 1.132)	NA	NA	NA	NA	NA	NA	NA	No	ID=chr19_33393231_33393252;MOTIFS=GGGGTCT;STRUC=(GGGGTCT)n	HPRC,HGSVC	Yes	NA	NA	NA	NA	NA	NA
chr19:33393487	chr19-33393487-allele405075-79	INS	78	NA	0.007564296520423601,0.001440922190201729,0.001984126984126984,0.0,0.0	0.00824708	PEPD(1.1194e-08, 1.132)	PEPD(1.1194e-08, 1.132)	NA	NA	NA	NA	NA	NA	enhancer	No	NA	1KG-ONT	Yes	NA	NA	NA	NA	NA	NA
chr19:33458800	chr19-33458800-allele405594-940	INS	939	NA	0.0,0.001440922190201729,0.0,0.0,0.0	NA	PEPD(1.1194e-08, 1.132)	PEPD(1.1194e-08, 1.132)	NA	NA	NA	NA	NA	NA	NA	No	NA	HPRC,HGSVC,1KG-ONT	No	NA	NA	NA	NA	NA	NA
chr19:33458800	chr19-33458800-allele405584-933	INS	932	NA	0.006051437216338881,0.0,0.0,0.0,0.0	0.0108963	PEPD(1.1194e-08, 1.132)	PEPD(1.1194e-08, 1.132)	NA	NA	NA	NA	NA	NA	NA	No	NA	HPRC,HGSVC,1KG-ONT	No	NA	NA	NA	NA	NA	NA
chr19:33458800	chr19-33458800-allele405583-933	INS	932	NA	0.012859304084720122,0.010086455331412104,0.07738095238095238,0.039761431411530816,0.02556237218813906	0.011412	PEPD(1.1194e-08, 1.132)	PEPD(1.1194e-08, 1.132)	NA	NA	NA	NA	NA	NA	NA	No	NA	HPRC,HGSVC,1KG-ONT	No	NA	NA	NA	NA	NA	NA
chr19:33458800	chr19-33458800-allele405579-942	INS	941	0.759548	0.21558245083207261,0.3804034582132565,0.4037698412698413,0.426441351888668,0.5766871165644172	0.108751	PEPD(1.1194e-08, 1.132)	PEPD(1.1194e-08, 1.132)	NA	NA	NA	NA	NA	NA	NA	No	NA	HPRC,HGSVC,1KG-ONT	No	NA	Triglycerides(PEPD, rs12460070, 2E-10, 0.5065353491213427),Waist-hip index(PEPD, rs10425678, 2E-8, 0.5472990606214149),Waist-to-hip ratio adjusted for BMI(PEPD, rs10425678, 5E-8, 0.5472990606214149)	NA	NA	NA	NA
chr19:33458800	chr19-33458800-allele405581-926	INS	925	NA	0.04236006051437216,0.002881844380403458,0.0,0.0009940357852882703,0.0	0.0704149	PEPD(1.1194e-08, 1.132)	PEPD(1.1194e-08, 1.132)	NA	NA	NA	NA	NA	NA	NA	No	NA	HPRC,HGSVC,1KG-ONT	No	NA	NA	NA	NA	NA	NA
chr19:33458800	chr19-33458800-allele405586-930	INS	929	NA	0.00680786686838124,0.002881844380403458,0.0,0.0,0.0	0.00840062	PEPD(1.1194e-08, 1.132)	PEPD(1.1194e-08, 1.132)	NA	NA	NA	NA	NA	NA	NA	No	NA	HPRC,HGSVC,1KG-ONT	No	NA	NA	NA	NA	NA	NA
chr19:33458800	chr19-33458800-allele405585-933	INS	932	NA	0.00529500756429652,0.14985590778097982,0.0,0.03479125248508946,0.012269938650306749	0.0200266	PEPD(1.1194e-08, 1.132)	PEPD(1.1194e-08, 1.132)	NA	NA	NA	NA	NA	NA	NA	No	NA	HPRC,HGSVC,1KG-ONT	No	NA	NA	NA	NA	NA	NA
chr19:33458800	chr19-33458800-allele405580-940	INS	939	NA	0.08245083207261725,0.043227665706051875,0.0,0.06560636182902585,0.027607361963190184	0.0263213	PEPD(1.1194e-08, 1.132)	PEPD(1.1194e-08, 1.132)	NA	NA	NA	NA	NA	NA	NA	No	NA	HPRC,HGSVC,1KG-ONT	No	NA	NA	NA	NA	NA	NA
chr19:33458800	chr19-33458800-allele405582-940	INS	939	NA	0.039334341906202726,0.001440922190201729,0.0,0.0,0.0	0.069304	PEPD(1.1194e-08, 1.132)	PEPD(1.1194e-08, 1.132)	NA	NA	NA	NA	NA	NA	NA	No	NA	HPRC,HGSVC,1KG-ONT	No	NA	NA	NA	NA	NA	NA
chr19:33458800	chr19-33458800-allele405577-940	INS	939	NA	0.5226928895612708,0.3515850144092219,0.4851190476190476,0.4115308151093439,0.3374233128834356	0.0292756	PEPD(1.1194e-08, 1.132)	PEPD(1.1194e-08, 1.132)	NA	NA	NA	NA	NA	NA	NA	No	NA	HPRC,HGSVC,1KG-ONT	No	NA	NA	NA	NA	NA	NA
chr19:33458800	chr19-33458800-allele405587-940	INS	939	NA	0.0022692889561270802,0.0,0.0,0.0,0.0	0.00377908	PEPD(1.1194e-08, 1.132)	PEPD(1.1194e-08, 1.132)	NA	NA	NA	NA	NA	NA	NA	No	NA	HPRC,HGSVC,1KG-ONT	No	NA	NA	NA	NA	NA	NA
chr19:33458800	chr19-33458800-allele405578-949	INS	948	NA	0.006051437216338881,0.012968299711815562,0.005952380952380952,0.0019880715705765406,0.006134969325153374	NA	PEPD(1.1194e-08, 1.132)	PEPD(1.1194e-08, 1.132)	NA	NA	NA	NA	NA	NA	NA	No	NA	HPRC,HGSVC,1KG-ONT	No	NA	NA	NA	NA	NA	NA
chr19:33458800	chr19-33458800-allele405590-938	INS	937	NA	0.007564296520423601,0.0,0.0,0.0,0.0	0.0137297	PEPD(1.1194e-08, 1.132)	PEPD(1.1194e-08, 1.132)	NA	NA	NA	NA	NA	NA	NA	No	NA	HPRC,HGSVC,1KG-ONT	No	NA	NA	NA	NA	NA	NA
chr19:33458800	chr19-33458800-allele405588-933	INS	932	NA	0.009077155824508321,0.001440922190201729,0.0,0.0,0.0	0.0143383	PEPD(1.1194e-08, 1.132)	PEPD(1.1194e-08, 1.132)	NA	NA	NA	NA	NA	NA	NA	No	NA	HPRC,HGSVC,1KG-ONT	No	NA	NA	NA	NA	NA	NA
chr19:33458800	chr19-33458800-allele405592-933	INS	932	NA	0.0022692889561270802,0.0,0.0,0.0,0.0	0.00377908	PEPD(1.1194e-08, 1.132)	PEPD(1.1194e-08, 1.132)	NA	NA	NA	NA	NA	NA	NA	No	NA	HPRC,HGSVC,1KG-ONT	No	NA	NA	NA	NA	NA	NA
chr19:33458800	chr19-33458800-allele405589-933	INS	932	NA	0.00529500756429652,0.018731988472622477,0.0,0.0,0.0	NA	PEPD(1.1194e-08, 1.132)	PEPD(1.1194e-08, 1.132)	NA	NA	NA	NA	NA	NA	NA	No	NA	HPRC,HGSVC,1KG-ONT	No	NA	NA	NA	NA	NA	NA
chr19:33505797	chr19-33505797-allele406008-1	DEL	112	NA	0.0022692889561270802,0.0345821325648415,0.047619047619047616,0.08449304174950298,0.11247443762781185	0.0464039	PEPD(1.1194e-08, 1.132)	PEPD(1.1194e-08, 1.132)	NA	NA	NA	NA	NA	NA	NA	No	NA	HPRC,HGSVC,1KG-ONT	Yes	NA	NA	NA	NA	NA	NA
chr19:33525743	chr19-33525743-allele406143-328	INS	327	NA	0.0037821482602118004,0.0,0.0,0.0,0.0	0.00663171	NA	NA	NA	NA	NA	NA	NA	NA	NA	No	NA	No	Yes	NA	NA	NA	NA	NA	NA
chr19:33543707	chr19-33543707-allele406355-1	DEL	120	NA	0.0015128593040847202,0.008645533141210375,0.07142857142857142,0.039761431411530816,0.12883435582822086	0.0430862	NA	NA	NA	NA	NA	NA	NA	NA	NA	No	NA	HPRC,HGSVC,1KG-ONT	Yes	NA	NA	NA	NA	NA	NA
chr19:33543754	chr19-33543754-allele406382-1	DEL	85	NA	0.0,0.008645533141210375,0.0,0.0,0.0	0.000250525	NA	NA	NA	NA	NA	NA	NA	NA	NA	No	NA	HPRC,HGSVC,1KG-ONT	Yes	NA	NA	NA	NA	NA	NA
chr19:33543766	chr19-33543766-allele406390-1	DEL	73	NA	0.0007564296520423601,0.0,0.0,0.0,0.0	0.000918741	NA	NA	NA	NA	NA	NA	NA	NA	NA	No	NA	HPRC,HGSVC	Yes	NA	NA	NA	NA	NA	NA
chr19:33543771	chr19-33543771-allele406395-1	DEL	52	NA	0.0007564296520423601,0.0,0.0,0.0,0.0	0.000918741	NA	NA	NA	NA	NA	NA	NA	NA	NA	No	NA	HPRC,HGSVC	No	NA	NA	NA	NA	NA	NA
chr19:33543774	chr19-33543774-allele406401-1	DEL	65	NA	0.0037821482602118004,0.0,0.0,0.0,0.0	0.00663171	NA	NA	NA	NA	NA	NA	NA	NA	NA	No	NA	HPRC,HGSVC	Yes	NA	NA	NA	NA	NA	NA
chr19:33554461	chr19-33554461-allele406587-1	DEL	57	NA	0.03252647503782148,0.005763688760806916,0.0,0.0009940357852882703,0.0	0.0491318	NA	NA	NA	NA	NA	NA	NA	NA	NA	No	NA	HPRC,HGSVC,1KG-ONT	No	NA	NA	NA	NA	NA	NA
chr19:33566245	chr19-33566245-allele406674-1	DEL	56	NA	0.12405446293494705,0.24639769452449567,0.07539682539682539,0.13518886679920478,0.1901840490797546	0.00315553	NA	NA	NA	NA	NA	NA	NA	NA	NA	No	NA	HPRC,HGSVC,1KG-ONT	No	NA	NA	NA	NA	NA	NA
chr19:33566245	chr19-33566245-allele406675-1	DEL	84	NA	0.0007564296520423601,0.0,0.0,0.0,0.0	0.000918741	NA	NA	NA	NA	NA	NA	NA	NA	NA	No	NA	No	No	NA	NA	NA	NA	NA	NA
chr19:33566249	chr19-33566249-allele406676-1	DEL	52	NA	0.0030257186081694403,0.002881844380403458,0.000992063492063492,0.008946322067594433,0.0	NA	NA	NA	NA	NA	NA	NA	NA	NA	NA	No	NA	HPRC,HGSVC,1KG-ONT	No	NA	NA	NA	NA	NA	NA
chr19:33566301	chr19-33566301-allele406689-69	INS	68	NA	0.0015128593040847202,0.0,0.0,0.0,0.0	0.00234988	NA	NA	NA	NA	NA	NA	NA	NA	NA	No	NA	HGSVC	No	NA	NA	NA	NA	NA	NA
chr19:33618397	chr19-33618397-allele407209-1	DEL	51	NA	0.0015128593040847202,0.001440922190201729,0.0,0.0,0.0	0.00077342	NA	NA	NA	NA	NA	NA	NA	NA	NA	No	NA	HPRC,HGSVC,1KG-ONT	No	NA	NA	NA	NA	NA	NA
chr19:33698231	chr19-33698231-allele408102-75	INS	74	NA	0.0007564296520423601,0.0,0.0,0.0,0.0	0.000918741	CHST8(0.0016809, 1.001)	CHST8(0.0016809, 1.001)	NA	NA	NA	NA	NA	NA	NA	No	NA	No	Yes	NA	NA	NA	NA	NA	NA
chr19:33714603	chr19-33714603-allele408276-1542	INS	1541	NA	0.0015128593040847202,0.0,0.0,0.0,0.0	0.00234988	CHST8(0.0016809, 1.001)	CHST8(0.0016809, 1.001)	NA	NA	NA	NA	NA	NA	NA	No	NA	HPRC,1KG-ONT	No	NA	NA	NA	NA	NA	NA
chr19:33753471	chr19-33753471-allele408566-126	INS	125	NA	0.197428139183056,0.17146974063400577,0.06448412698412699,0.110337972166998,0.06748466257668712	0.0437831	CHST8(0.0016809, 1.001)	CHST8(0.0016809, 1.001)	NA	NA	NA	NA	NA	NA	NA	No	NA	HPRC,HGSVC,1KG-ONT	No	NA	NA	NA	NA	NA	NA
chr19:33753570	chr19-33753570-allele408569-1	DEL	70	NA	0.014372163388804841,0.1484149855907781,0.025793650793650792,0.07256461232604373,0.07668711656441718	0.0320292	CHST8(0.0016809, 1.001)	CHST8(0.0016809, 1.001)	NA	NA	NA	NA	NA	NA	NA	No	NA	HPRC,HGSVC,1KG-ONT	No	NA	NA	NA	NA	NA	NA
chr19:33753620	chr19-33753620-allele408570-51	INS	50	NA	0.01588502269288956,0.0,0.0,0.0009940357852882703,0.0	0.0269135	CHST8(0.0016809, 1.001)	CHST8(0.0016809, 1.001)	NA	NA	NA	NA	NA	NA	NA	No	NA	HPRC	No	NA	NA	NA	NA	NA	NA
chr19:33753997	chr19-33753997-allele408577-113	INS	112	NA	0.0007564296520423601,0.001440922190201729,0.0,0.0,0.0	NA	CHST8(0.0016809, 1.001)	CHST8(0.0016809, 1.001)	NA	NA	NA	NA	NA	NA	NA	No	NA	1KG-ONT	No	NA	NA	NA	NA	NA	NA
chr19:33757380	chr19-33757380-allele408599-1	DEL	58	NA	0.0264750378214826,0.007204610951008645,0.03869047619047619,0.017892644135188866,0.027607361963190184	NA	CHST8(0.0016809, 1.001)	CHST8(0.0016809, 1.001)	NA	NA	NA	NA	NA	NA	NA	No	NA	HPRC,HGSVC,1KG-ONT	No	NA	NA	NA	NA	NA	NA
chr19:33757383	chr19-33757383-allele408600-1	DEL	123	NA	0.0,0.001440922190201729,0.0,0.0009940357852882703,0.006134969325153374	0.000834484	CHST8(0.0016809, 1.001)	CHST8(0.0016809, 1.001)	NA	NA	NA	NA	NA	NA	NA	No	NA	HPRC,HGSVC	No	NA	NA	NA	NA	NA	NA
chr19:33757384	chr19-33757384-allele408601-1	DEL	62	NA	0.009833585476550681,0.01729106628242075,0.018849206349206348,0.008946322067594433,0.006134969325153374	NA	CHST8(0.0016809, 1.001)	CHST8(0.0016809, 1.001)	NA	NA	NA	NA	NA	NA	NA	No	NA	HPRC,HGSVC,1KG-ONT	No	NA	NA	NA	NA	NA	NA
chr19:33757387	chr19-33757387-allele408604-1	DEL	52	NA	0.024205748865355523,0.01729106628242075,0.010912698412698412,0.005964214711729622,0.015337423312883436	0.00449057	CHST8(0.0016809, 1.001)	CHST8(0.0016809, 1.001)	NA	NA	NA	NA	NA	NA	NA	No	NA	HPRC,HGSVC,1KG-ONT	No	NA	NA	NA	NA	NA	NA
chr19:33757387	chr19-33757387-allele408605-1	DEL	68	NA	0.0015128593040847202,0.01440922190201729,0.000992063492063492,0.011928429423459244,0.003067484662576687	0.00221031	CHST8(0.0016809, 1.001)	CHST8(0.0016809, 1.001)	NA	NA	NA	NA	NA	NA	NA	No	NA	HPRC,HGSVC,1KG-ONT	No	NA	NA	NA	NA	NA	NA
chr19:33757387	chr19-33757387-allele408606-1	DEL	72	NA	0.01361573373676248,0.05043227665706052,0.0,0.041749502982107355,0.026584867075664622	0.00382647	CHST8(0.0016809, 1.001)	CHST8(0.0016809, 1.001)	NA	NA	NA	NA	NA	NA	NA	No	NA	HPRC,HGSVC,1KG-ONT	No	NA	NA	NA	NA	NA	NA
chr19:33757387	chr19-33757387-allele408608-1	DEL	88	NA	0.00680786686838124,0.011527377521613832,0.000992063492063492,0.004970178926441352,0.0	0.000478989	CHST8(0.0016809, 1.001)	CHST8(0.0016809, 1.001)	NA	NA	NA	NA	NA	NA	NA	No	NA	HPRC,HGSVC,1KG-ONT	No	NA	NA	NA	NA	NA	NA
chr19:33757387	chr19-33757387-allele408607-1	DEL	80	NA	0.012102874432677761,0.040345821325648415,0.005952380952380952,0.032803180914512925,0.022494887525562373	0.00298456	CHST8(0.0016809, 1.001)	CHST8(0.0016809, 1.001)	NA	NA	NA	NA	NA	NA	NA	No	NA	HPRC,HGSVC,1KG-ONT	No	NA	NA	NA	NA	NA	NA
chr19:33757408	chr19-33757408-allele408612-1	DEL	114	NA	0.0007564296520423601,0.0,0.0,0.0,0.0	0.000918741	CHST8(0.0016809, 1.001)	CHST8(0.0016809, 1.001)	NA	NA	NA	NA	NA	NA	NA	No	NA	HPRC,HGSVC	No	NA	NA	NA	NA	NA	NA
chr19:33757442	chr19-33757442-allele408620-1	DEL	104	NA	0.0529500756429652,0.002881844380403458,0.0,0.0,0.0	0.0909775	CHST8(0.0016809, 1.001)	CHST8(0.0016809, 1.001)	NA	NA	NA	NA	NA	NA	NA	No	NA	HPRC,HGSVC	No	NA	NA	NA	NA	NA	NA
chr19:33757442	chr19-33757442-allele408619-1	DEL	96	NA	0.046142208774583963,0.01585014409221902,0.037698412698412696,0.019880715705765408,0.010224948875255624	0.0106226	CHST8(0.0016809, 1.001)	CHST8(0.0016809, 1.001)	NA	NA	NA	NA	NA	NA	NA	No	NA	HPRC,HGSVC	No	NA	NA	NA	NA	NA	NA
chr19:33757450	chr19-33757450-allele408623-78	INS	77	NA	0.0037821482602118004,0.0,0.0,0.0,0.0	0.00663171	CHST8(0.0016809, 1.001)	CHST8(0.0016809, 1.001)	NA	NA	NA	NA	NA	NA	NA	No	NA	HPRC,HGSVC	No	NA	NA	NA	NA	NA	NA
chr19:33757474	chr19-33757474-allele408634-1	DEL	56	NA	0.012859304084720122,0.0,0.0,0.0,0.0	0.0235872	CHST8(0.0016809, 1.001)	CHST8(0.0016809, 1.001)	NA	NA	NA	NA	NA	NA	NA	No	NA	HPRC,HGSVC,1KG-ONT	No	NA	NA	NA	NA	NA	NA
chr19:33757522	chr19-33757522-allele408662-99	INS	98	NA	0.012859304084720122,0.024495677233429394,0.000992063492063492,0.007952286282306162,0.0010224948875255625	0.00117761	CHST8(0.0016809, 1.001)	CHST8(0.0016809, 1.001)	NA	NA	NA	NA	NA	NA	NA	No	NA	HPRC	Yes	NA	NA	NA	NA	NA	NA
chr19:33757546	chr19-33757546-allele408673-115	INS	114	NA	0.024962178517397883,0.018731988472622477,0.06448412698412699,0.033797216699801194,0.032719836400818	0.00240113	CHST8(0.0016809, 1.001)	CHST8(0.0016809, 1.001)	NA	NA	NA	NA	NA	NA	NA	No	NA	HPRC	Yes	NA	NA	NA	NA	NA	NA
chr19:33760264	chr19-33760264-allele408713-98	INS	97	NA	0.0007564296520423601,0.0,0.0,0.0,0.0	0.000918741	CHST8(0.0016809, 1.001)	CHST8(0.0016809, 1.001)	NA	NA	NA	NA	NA	NA	NA	No	NA	HPRC,HGSVC,1KG-ONT	Yes	NA	NA	NA	NA	NA	NA
chr19:33760264	chr19-33760264-allele408714-90	INS	89	NA	0.0022692889561270802,0.007204610951008645,0.005952380952380952,0.006958250497017893,0.00408997955010225	0.00082442	CHST8(0.0016809, 1.001)	CHST8(0.0016809, 1.001)	NA	NA	NA	NA	NA	NA	NA	No	NA	HPRC,HGSVC,1KG-ONT	Yes	NA	NA	NA	NA	NA	NA
chr19:33760264	chr19-33760264-allele408709-106	INS	105	NA	0.19591527987897125,0.37319884726224783,0.6626984126984127,0.4831013916500994,0.5112474437627812	0.187666	CHST8(0.0016809, 1.001)	CHST8(0.0016809, 1.001)	NA	NA	NA	NA	NA	NA	NA	No	NA	HPRC,HGSVC,1KG-ONT	Yes	NA	NA	NA	NA	NA	NA
chr19:33760264	chr19-33760264-allele408711-95	INS	94	NA	0.02042360060514372,0.01440922190201729,0.0,0.009940357852882704,0.013292433537832311	0.00496638	CHST8(0.0016809, 1.001)	CHST8(0.0016809, 1.001)	NA	NA	NA	NA	NA	NA	NA	No	NA	HPRC,HGSVC,1KG-ONT	Yes	NA	NA	NA	NA	NA	NA
chr19:33760264	chr19-33760264-allele408712-94	INS	93	NA	0.049924357034795766,0.07780979827089338,0.011904761904761904,0.11332007952286283,0.08077709611451943	0.00287897	CHST8(0.0016809, 1.001)	CHST8(0.0016809, 1.001)	NA	NA	NA	NA	NA	NA	NA	No	NA	HPRC,HGSVC,1KG-ONT	Yes	NA	NA	NA	NA	NA	NA
chr19:33760264	chr19-33760264-allele408710-102	INS	101	NA	0.44402420574886536,0.24927953890489912,0.16865079365079366,0.20974155069582506,0.2034764826175869	0.134166	CHST8(0.0016809, 1.001)	CHST8(0.0016809, 1.001)	NA	NA	NA	NA	NA	NA	NA	No	NA	HPRC,HGSVC,1KG-ONT	Yes	NA	NA	NA	NA	NA	NA
chr19:33760264	chr19-33760264-allele408708-94	INS	93	NA	0.1346444780635401,0.11239193083573487,0.008928571428571428,0.039761431411530816,0.024539877300613498	0.0679781	CHST8(0.0016809, 1.001)	CHST8(0.0016809, 1.001)	NA	NA	NA	NA	NA	NA	NA	No	NA	HPRC,HGSVC,1KG-ONT	Yes	NA	NA	NA	NA	NA	NA
chr19:33760269	chr19-33760269-allele408718-102	INS	101	NA	0.0,0.0,0.008928571428571428,0.004970178926441352,0.013292433537832311	0.00448037	CHST8(0.0016809, 1.001)	CHST8(0.0016809, 1.001)	NA	NA	NA	NA	NA	NA	NA	No	NA	HPRC,HGSVC,1KG-ONT	Yes	NA	NA	NA	NA	NA	NA
chr19:33760269	chr19-33760269-allele408717-90	INS	89	NA	0.019667170953101363,0.018731988472622477,0.000992063492063492,0.008946322067594433,0.0010224948875255625	0.00816548	CHST8(0.0016809, 1.001)	CHST8(0.0016809, 1.001)	NA	NA	NA	NA	NA	NA	NA	No	NA	HPRC,HGSVC,1KG-ONT	Yes	NA	NA	NA	NA	NA	NA
chr19:33760272	chr19-33760272-allele408719-112	INS	111	NA	0.0030257186081694403,0.0,0.0,0.0019880715705765406,0.0010224948875255625	0.00123841	CHST8(0.0016809, 1.001)	CHST8(0.0016809, 1.001)	NA	NA	NA	NA	NA	NA	NA	No	NA	HPRC,HGSVC,1KG-ONT	Yes	NA	NA	NA	NA	NA	NA
chr19:33760272	chr19-33760272-allele408720-106	INS	105	NA	0.0037821482602118004,0.0,0.0,0.0,0.0	0.00663171	CHST8(0.0016809, 1.001)	CHST8(0.0016809, 1.001)	NA	NA	NA	NA	NA	NA	NA	No	NA	HPRC,HGSVC,1KG-ONT	Yes	NA	NA	NA	NA	NA	NA
chr19:33760275	chr19-33760275-allele408721-111	INS	110	NA	0.0045385779122541605,0.008645533141210375,0.007936507936507936,0.0,0.0	NA	CHST8(0.0016809, 1.001)	CHST8(0.0016809, 1.001)	NA	NA	NA	NA	NA	NA	NA	No	NA	HPRC,HGSVC,1KG-ONT	Yes	NA	NA	NA	NA	NA	NA
chr19:33760294	chr19-33760294-allele408725-85	INS	84	NA	0.4069591527987897,0.45244956772334294,0.5,0.4562624254473161,0.48773006134969327	0.00940892	CHST8(0.0016809, 1.001)	CHST8(0.0016809, 1.001)	NA	NA	NA	NA	NA	NA	NA	No	NA	HPRC,HGSVC,1KG-ONT	Yes	NA	NA	NA	NA	NA	NA
chr19:33760302	chr19-33760302-allele408726-100	INS	99	NA	0.35627836611195157,0.4265129682997118,0.49702380952380953,0.41848906560636184,0.46932515337423314	0.0194991	CHST8(0.0016809, 1.001)	CHST8(0.0016809, 1.001)	NA	NA	NA	NA	NA	NA	NA	No	NA	HPRC,HGSVC,1KG-ONT	Yes	NA	NA	NA	NA	NA	NA
chr19:33760306	chr19-33760306-allele408727-85	INS	84	NA	0.0015128593040847202,0.0,0.0,0.0,0.0	0.00234988	CHST8(0.0016809, 1.001)	CHST8(0.0016809, 1.001)	NA	NA	NA	NA	NA	NA	NA	No	NA	HPRC,HGSVC,1KG-ONT	Yes	NA	NA	NA	NA	NA	NA
chr19:33760307	chr19-33760307-allele408728-101	INS	100	NA	0.014372163388804841,0.021613832853025938,0.022817460317460316,0.016898608349900597,0.002044989775051125	NA	CHST8(0.0016809, 1.001)	CHST8(0.0016809, 1.001)	NA	NA	NA	NA	NA	NA	NA	No	NA	HPRC,HGSVC,1KG-ONT	Yes	NA	NA	NA	NA	NA	NA
chr19:33765070	chr19-33765070-allele408789-85	INS	84	NA	0.0015128593040847202,0.0,0.0,0.0,0.0	0.00234988	CHST8(0.0016809, 1.001)	CHST8(0.0016809, 1.001)	NA	NA	NA	NA	NA	NA	NA	No	ID=chr19_33765053_33765073;MOTIFS=AT;STRUC=(AT)n	HPRC,HGSVC,1KG-ONT	No	NA	NA	NA	NA	NA	NA
chr19:33765070	chr19-33765070-allele408793-55	INS	54	NA	0.006051437216338881,0.0,0.0,0.0,0.0010224948875255625	0.00875367	CHST8(0.0016809, 1.001)	CHST8(0.0016809, 1.001)	NA	NA	NA	NA	NA	NA	NA	No	ID=chr19_33765053_33765073;MOTIFS=AT;STRUC=(AT)n	HPRC,HGSVC,1KG-ONT	No	NA	NA	NA	NA	NA	NA
chr19:33765070	chr19-33765070-allele408792-63	INS	62	NA	0.0007564296520423601,0.0,0.0,0.0,0.0	0.000918741	CHST8(0.0016809, 1.001)	CHST8(0.0016809, 1.001)	NA	NA	NA	NA	NA	NA	NA	No	ID=chr19_33765053_33765073;MOTIFS=AT;STRUC=(AT)n	HPRC,HGSVC,1KG-ONT	No	NA	NA	NA	NA	NA	NA
chr19:33765070	chr19-33765070-allele408818-73	INS	72	NA	0.0,0.0,0.0,0.0009940357852882703,0.0	NA	CHST8(0.0016809, 1.001)	CHST8(0.0016809, 1.001)	NA	NA	NA	NA	NA	NA	NA	No	ID=chr19_33765053_33765073;MOTIFS=AT;STRUC=(AT)n	HPRC,HGSVC,1KG-ONT	No	NA	NA	NA	NA	NA	NA
chr19:33765070	chr19-33765070-allele408801-77	INS	76	NA	0.0045385779122541605,0.0,0.0,0.0,0.0	0.00788469	CHST8(0.0016809, 1.001)	CHST8(0.0016809, 1.001)	NA	NA	NA	NA	NA	NA	NA	No	ID=chr19_33765053_33765073;MOTIFS=AT;STRUC=(AT)n	HPRC,HGSVC,1KG-ONT	No	NA	NA	NA	NA	NA	NA
chr19:33765070	chr19-33765070-allele408790-71	INS	70	NA	0.01059001512859304,0.0,0.0,0.0,0.0	0.0193014	CHST8(0.0016809, 1.001)	CHST8(0.0016809, 1.001)	NA	NA	NA	NA	NA	NA	NA	No	ID=chr19_33765053_33765073;MOTIFS=AT;STRUC=(AT)n	HPRC,HGSVC,1KG-ONT	No	NA	NA	NA	NA	NA	NA
chr19:33765070	chr19-33765070-allele408821-77	INS	76	NA	0.0037821482602118004,0.0,0.0,0.0,0.0	0.00663171	CHST8(0.0016809, 1.001)	CHST8(0.0016809, 1.001)	NA	NA	NA	NA	NA	NA	NA	No	ID=chr19_33765053_33765073;MOTIFS=AT;STRUC=(AT)n	HPRC,HGSVC,1KG-ONT	No	NA	NA	NA	NA	NA	NA
chr19:33765070	chr19-33765070-allele408787-79	INS	78	NA	0.0529500756429652,0.002881844380403458,0.0,0.0009940357852882703,0.0	0.0889549	CHST8(0.0016809, 1.001)	CHST8(0.0016809, 1.001)	NA	NA	NA	NA	NA	NA	NA	No	ID=chr19_33765053_33765073;MOTIFS=AT;STRUC=(AT)n	HPRC,HGSVC,1KG-ONT	No	NA	NA	NA	NA	NA	NA
chr19:33808455	chr19-33808455-allele409216-1	DEL	97	NA	0.0015128593040847202,0.0,0.0,0.0,0.0	0.00234988	KCTD15(0.3007, 0.681)	NA	NA	NA	NA	NA	NA	NA	NA	No	NA	No	Yes	NA	NA	NA	NA	NA	NA
chr19:33824654	chr19-33824654-allele409362-1	DEL	649	NA	0.0,0.0,0.000992063492063492,0.0,0.0	NA	NA	NA	NA	NA	NA	NA	NA	NA	NA	No	NA	No	Yes	NA	NA	NA	NA	NA	NA
chr19:33825429	chr19-33825429-allele409370-1	DEL	68	NA	0.025718608169440244,0.027377521613832854,0.002976190476190476,0.020874751491053677,0.005112474437627812	0.00446202	NA	NA	NA	NA	NA	NA	NA	NA	NA	No	NA	HPRC,HGSVC,1KG-ONT	No	NA	NA	NA	NA	NA	NA
chr19:33825431	chr19-33825431-allele409371-1	DEL	87	NA	0.0015128593040847202,0.0,0.0,0.0,0.0	0.00234988	NA	NA	NA	NA	NA	NA	NA	NA	NA	No	NA	HPRC,1KG-ONT	No	NA	NA	NA	NA	NA	NA
chr19:33825462	chr19-33825462-allele409385-1	DEL	208	0.948088	0.5219364599092284,0.4322766570605187,0.12202380952380952,0.5019880715705766,0.3834355828220859	0.056597	NA	NA	NA	NA	NA	NA	NA	NA	NA	No	NA	HPRC,HGSVC,1KG-ONT	Yes	NA	Body mass index(KCTD15 - SUNO1, rs185350, 4E-10, 0.6207854649946487),Body mass index in physically active individuals(KCTD15 - SUNO1, rs2546057, 3E-8, 0.5003208435543733),Body mass index (joint analysis main effects and physical activity interaction)(KCTD15 - SUNO1, rs2546057, 2E-9, 0.5003208435543733),Body mass index (joint analysis main effects and physical activity interaction)(KCTD15 - SUNO1, rs2546057, 3E-10, 0.5003208435543733)	Arthritis of spine(0.92%, 3.05%, 0.3, [0.09;0.93], 0.038007),Benign neoplasm of cecum(1.54%, 4.57%, 0.33, [0.13;0.81], 0.023128),Chlamydial infection(0.77%, 3.55%, 0.21, [0.07;0.67], 0.008917),Chronic nonalcoholic liver disease(2.15%, 5.08%, 0.41, [0.18;0.94], 0.046006),Coronary arteriosclerosis(2.92%, 6.09%, 0.46, [0.22;0.97], 0.049478),Depressive disorder(20.89%, 13.20%, 1.74, [1.1;2.73], 0.017135),Diabetes mellitus(2.15%, 5.08%, 0.41, [0.18;0.94], 0.046006),Helicobacter-associated disease(1.54%, 4.06%, 0.37, [0.14;0.95], 0.044799),Hypertensive heart disease without congestive heart failure(0.92%, 4.06%, 0.22, [0.08;0.64], 0.006029),Hypoxemia(2.15%, 6.09%, 0.34, [0.15;0.75], 0.008522),Ingrowing nail(2.76%, 6.60%, 0.4, [0.19;0.84], 0.016868),Microscopic hematuria(5.99%, 1.52%, 4.12, [1.26;13.48], 0.008298),Noninflammatory cervical disorder(0.77%, 3.05%, 0.25, [0.07;0.82], 0.023462),Osteoporosis(3.84%, 7.61%, 0.49, [0.25;0.94], 0.03494),Pleural effusion(4.76%, 1.02%, 4.88, [1.16;20.55], 0.018527),Psychophysiologic insomnia(1.54%, 4.06%, 0.37, [0.14;0.95], 0.044799),Spinal stenosis(1.08%, 3.55%, 0.3, [0.1;0.85], 0.025097),Steatosis of liver(4.30%, 8.12%, 0.51, [0.27;0.96], 0.042947),Trichomonal vulvovaginitis(2.80%, 7.38%, 0.36, [0.16;0.82], 0.025211)	NA	NA	NA
chr19:33825468	chr19-33825468-allele409386-1	DEL	50	NA	0.07639939485627836,0.001440922190201729,0.0,0.0009940357852882703,0.0	0.130912	NA	NA	NA	NA	NA	NA	NA	NA	NA	No	NA	HPRC,HGSVC,1KG-ONT	No	NA	NA	NA	NA	NA	NA
chr19:33825486	chr19-33825486-allele409388-1	DEL	139	NA	0.0030257186081694403,0.0,0.0,0.0,0.0	0.00520636	NA	NA	NA	NA	NA	NA	NA	NA	NA	No	NA	HPRC	Yes	NA	NA	NA	NA	NA	NA
chr19:33825488	chr19-33825488-allele409389-1	DEL	60	NA	0.018910741301059002,0.011527377521613832,0.028769841269841268,0.033797216699801194,0.015337423312883436	NA	NA	NA	NA	NA	NA	NA	NA	NA	NA	No	NA	HPRC,HGSVC,1KG-ONT	No	NA	NA	NA	NA	NA	NA
chr19:33825530	chr19-33825530-allele409390-1	DEL	59	NA	0.06202723146747353,0.004322766570605188,0.0,0.004970178926441352,0.0	0.0951259	NA	NA	NA	NA	NA	NA	NA	NA	NA	No	NA	HPRC,HGSVC,1KG-ONT	No	NA	NA	NA	NA	NA	NA
chr19:33825537	chr19-33825537-allele409391-1	DEL	64	NA	0.0007564296520423601,0.0,0.0,0.0,0.0	0.000918741	NA	NA	NA	NA	NA	NA	NA	NA	NA	No	NA	HPRC,HGSVC,1KG-ONT	No	NA	NA	NA	NA	NA	NA
chr19:33837948	chr19-33837948-allele409587-63	INS	62	NA	0.0,0.001440922190201729,0.0,0.0,0.0	NA	NA	NA	NA	NA	NA	NA	NA	NA	NA	No	NA	HPRC,1KG-ONT	No	NA	NA	NA	NA	NA	NA
chr19:33837951	chr19-33837951-allele409615-59	INS	58	NA	0.0037821482602118004,0.0,0.002976190476190476,0.0,0.0	0.00211772	NA	NA	NA	NA	NA	NA	NA	NA	NA	No	NA	HPRC,1KG-ONT	No	NA	NA	NA	NA	NA	NA
chr19:33837951	chr19-33837951-allele409614-63	INS	62	NA	0.0015128593040847202,0.0,0.0,0.0,0.0	0.00234988	NA	NA	NA	NA	NA	NA	NA	NA	NA	No	NA	HPRC,1KG-ONT	No	NA	NA	NA	NA	NA	NA
chr19:33837951	chr19-33837951-allele409616-55	INS	54	NA	0.0045385779122541605,0.0,0.0,0.0,0.005112474437627812	0.00179551	NA	NA	NA	NA	NA	NA	NA	NA	NA	No	NA	HPRC,1KG-ONT	No	NA	NA	NA	NA	NA	NA
chr19:33837951	chr19-33837951-allele409617-1	DEL	50	NA	0.0226928895612708,0.001440922190201729,0.0,0.0009940357852882703,0.0	0.0372673	NA	NA	NA	NA	NA	NA	NA	NA	NA	No	NA	HPRC,HGSVC,1KG-ONT	No	NA	NA	NA	NA	NA	NA
chr19:33837953	chr19-33837953-allele409618-1	DEL	72	NA	0.06278366111951589,0.001440922190201729,0.0,0.0009940357852882703,0.0	0.107969	NA	NA	NA	NA	NA	NA	NA	NA	NA	No	NA	HPRC,HGSVC,1KG-ONT	No	NA	NA	NA	NA	NA	NA
chr19:33837963	chr19-33837963-allele409619-1	DEL	62	NA	0.0030257186081694403,0.0,0.0,0.0,0.0	0.00520636	NA	NA	NA	NA	NA	NA	NA	NA	NA	No	NA	HPRC,HGSVC,1KG-ONT	No	NA	NA	NA	NA	NA	NA
chr19:33837967	chr19-33837967-allele409620-1	DEL	58	NA	0.019667170953101363,0.002881844380403458,0.0,0.0009940357852882703,0.0	0.0297766	NA	NA	NA	NA	NA	NA	NA	NA	NA	No	NA	HPRC,HGSVC,1KG-ONT	No	NA	NA	NA	NA	NA	NA
chr19:33837971	chr19-33837971-allele409622-1	DEL	54	NA	0.036308623298033284,0.0,0.0,0.0,0.0	0.0661342	NA	NA	NA	NA	NA	NA	NA	NA	NA	No	NA	HPRC,HGSVC,1KG-ONT	No	NA	NA	NA	NA	NA	NA
chr19:33838001	chr19-33838001-allele409641-57	INS	56	NA	0.0007564296520423601,0.001440922190201729,0.000992063492063492,0.0019880715705765406,0.00408997955010225	4.4099e-05	NA	NA	NA	NA	NA	NA	NA	NA	NA	No	NA	HPRC,1KG-ONT	No	NA	NA	NA	NA	NA	NA
chr19:33855033	chr19-33855033-allele409864-63	INS	62	NA	0.0,0.008645533141210375,0.0,0.0,0.0	0.000422056	NA	NA	NA	NA	NA	NA	NA	NA	NA	No	NA	HPRC	No	NA	NA	NA	NA	NA	NA
chr19:33855033	chr19-33855033-allele409865-51	INS	50	NA	0.0007564296520423601,0.0,0.0,0.0,0.0	0.000918741	NA	NA	NA	NA	NA	NA	NA	NA	NA	No	NA	HPRC	No	NA	NA	NA	NA	NA	NA
chr19:33855033	chr19-33855033-allele409863-55	INS	54	NA	0.0007564296520423601,0.020172910662824207,0.025793650793650792,0.0,0.0	0.00567141	NA	NA	NA	NA	NA	NA	NA	NA	NA	No	NA	HPRC	No	NA	NA	NA	NA	NA	NA
chr19:33870739	chr19-33870739-allele410131-1	DEL	68	NA	0.0045385779122541605,0.021613832853025938,0.030753968253968252,0.03777335984095427,0.006134969325153374	0.00993436	NA	NA	NA	NA	NA	NA	NA	NA	NA	No	NA	HPRC,HGSVC,1KG-ONT	No	NA	NA	NA	NA	NA	NA
chr19:33872112	chr19-33872112-allele410143-1	DEL	116	NA	0.0037821482602118004,0.001440922190201729,0.0,0.0,0.0	0.00462462	NA	NA	NA	NA	NA	NA	NA	NA	NA	No	NA	HPRC,HGSVC,1KG-ONT	Yes	NA	NA	NA	NA	NA	NA
chr19:33894810	chr19-33894810-allele410394-54	INS	53	NA	0.3615733736762481,0.07060518731988473,0.016865079365079364,0.0705765407554672,0.06237218813905931	0.324797	NA	NA	NA	NA	NA	NA	NA	NA	NA	No	NA	HPRC,HGSVC,1KG-ONT	Yes	NA	NA	NA	NA	NA	NA
chr19:33894968	chr19-33894968-allele410397-1	DEL	105	NA	0.0,0.0,0.001984126984126984,0.0009940357852882703,0.0	3.94758e-05	NA	NA	NA	NA	NA	NA	NA	NA	NA	No	NA	No	Yes	NA	NA	NA	NA	NA	NA
chr19:33896818	chr19-33896818-allele410421-1	DEL	125	NA	0.0037821482602118004,0.0,0.0,0.0,0.0	0.00663171	NA	NA	NA	NA	NA	NA	NA	NA	NA	No	NA	No	Yes	NA	NA	NA	NA	NA	NA
chr19:33896865	chr19-33896865-allele410435-83	INS	82	NA	0.0007564296520423601,0.0,0.0,0.0,0.0	0.000918741	NA	NA	NA	NA	NA	NA	NA	NA	NA	No	NA	HPRC,HGSVC,1KG-ONT	No	NA	NA	NA	NA	NA	NA
chr19:33896874	chr19-33896874-allele410438-77	INS	76	NA	0.0037821482602118004,0.001440922190201729,0.0,0.0,0.012269938650306749	NA	NA	NA	NA	NA	NA	NA	NA	NA	NA	No	NA	HPRC,HGSVC,1KG-ONT	No	NA	NA	NA	NA	NA	NA
chr19:33896908	chr19-33896908-allele410448-76	INS	75	NA	0.0113464447806354,0.0,0.0,0.011928429423459244,0.0	0.00549849	NA	NA	NA	NA	NA	NA	NA	NA	NA	No	NA	HPRC,HGSVC,1KG-ONT	No	NA	NA	NA	NA	NA	NA
chr19:33903173	chr19-33903173-allele410546-102	INS	101	NA	0.0,0.001440922190201729,0.00496031746031746,0.048707753479125246,0.06441717791411043	0.0213574	NA	NA	NA	NA	NA	NA	NA	NA	NA	No	NA	HPRC,HGSVC,1KG-ONT	Yes	NA	NA	NA	NA	NA	NA
chr19:33903176	chr19-33903176-allele410548-73	INS	72	NA	0.015128593040847202,0.040345821325648415,0.05952380952380952,0.10437375745526839,0.13803680981595093	0.040597	NA	NA	NA	NA	NA	NA	NA	NA	NA	No	NA	HPRC,HGSVC,1KG-ONT	Yes	NA	NA	NA	NA	NA	NA
chr19:33903176	chr19-33903176-allele410555-73	INS	72	NA	0.0,0.0,0.008928571428571428,0.007952286282306162,0.015337423312883436	0.0053757	NA	NA	NA	NA	NA	NA	NA	NA	NA	No	NA	HPRC,HGSVC,1KG-ONT	Yes	NA	NA	NA	NA	NA	NA
chr19:33903186	chr19-33903186-allele410560-77	INS	76	NA	0.0045385779122541605,0.01729106628242075,0.013888888888888888,0.040755467196819085,0.024539877300613498	0.0100692	NA	NA	NA	NA	NA	NA	NA	NA	enhancer	No	NA	HPRC,HGSVC,1KG-ONT	Yes	NA	NA	NA	NA	NA	NA
chr19:33903206	chr19-33903206-allele410563-75	INS	74	NA	0.0015128593040847202,0.002881844380403458,0.001984126984126984,0.009940357852882704,0.012269938650306749	0.00224718	NA	NA	NA	NA	NA	NA	NA	NA	enhancer	No	NA	HPRC,HGSVC,1KG-ONT	Yes	NA	NA	NA	NA	NA	NA
chr19:33940697	chr19-33940697-allele410914-1	DEL	980	NA	0.015128593040847202,0.001440922190201729,0.0,0.0,0.0	0.0255203	NA	NA	NA	NA	NA	NA	NA	NA	NA	No	NA	HGSVC,1KG-ONT	Yes	NA	NA	NA	NA	NA	NA
chr19:33997127	chr19-33997127-allele411437-1	DEL	94	NA	0.0022692889561270802,0.0,0.0,0.0,0.0	0.00377908	NA	NA	NA	NA	NA	NA	NA	NA	NA	No	NA	HGSVC	Yes	NA	NA	NA	NA	NA	NA
chr19:34025102	chr19-34025102-allele411797-103	INS	102	NA	0.0015128593040847202,0.012968299711815562,0.000992063492063492,0.055666003976143144,0.027607361963190184	0.0144179	NA	NA	NA	NA	NA	NA	NA	NA	NA	No	NA	HPRC,HGSVC,1KG-ONT	Yes	NA	NA	NA	NA	NA	NA
chr19:34044770	chr19-34044770-allele412050-55	INS	54	NA	0.0,0.020172910662824207,0.017857142857142856,0.027833001988071572,0.009202453987730062	0.0122818	NA	NA	NA	NA	NA	NA	NA	NA	NA	No	NA	HGSVC,1KG-ONT	No	NA	NA	NA	NA	NA	NA
chr19:34044770	chr19-34044770-allele412053-52	INS	51	NA	0.0,0.0,0.000992063492063492,0.0,0.0	NA	NA	NA	NA	NA	NA	NA	NA	NA	NA	No	NA	HGSVC,1KG-ONT	No	NA	NA	NA	NA	NA	NA
chr19:34044856	chr19-34044856-allele412128-61	INS	60	NA	0.0,0.001440922190201729,0.0,0.0,0.0	NA	NA	NA	NA	NA	NA	NA	NA	NA	NA	No	NA	HGSVC,1KG-ONT	No	NA	NA	NA	NA	NA	NA
chr19:34044883	chr19-34044883-allele412163-82	INS	81	NA	0.0,0.0,0.000992063492063492,0.0,0.0010224948875255625	NA	NA	NA	NA	NA	NA	NA	NA	NA	NA	No	NA	HGSVC,1KG-ONT	No	NA	NA	NA	NA	NA	NA
chr19:34044883	chr19-34044883-allele412164-67	INS	66	NA	0.009077155824508321,0.0,0.0,0.0,0.0	0.0165556	NA	NA	NA	NA	NA	NA	NA	NA	NA	No	NA	HGSVC,1KG-ONT	No	NA	NA	NA	NA	NA	NA
chr19:34044886	chr19-34044886-allele412167-55	INS	54	NA	0.009833585476550681,0.001440922190201729,0.012896825396825396,0.0,0.002044989775051125	0.00210694	NA	NA	NA	NA	NA	NA	NA	NA	NA	No	NA	HGSVC,1KG-ONT	No	NA	NA	NA	NA	NA	NA
chr19:34044892	chr19-34044892-allele412175-61	INS	60	NA	0.0,0.002881844380403458,0.012896825396825396,0.003976143141153081,0.0081799591002045	0.00436592	NA	NA	NA	NA	NA	NA	NA	NA	NA	No	NA	HGSVC,1KG-ONT	No	NA	NA	NA	NA	NA	NA
chr19:34044892	chr19-34044892-allele412173-67	INS	66	NA	0.00529500756429652,0.0,0.0,0.008946322067594433,0.0	0.00070117	NA	NA	NA	NA	NA	NA	NA	NA	NA	No	NA	HGSVC,1KG-ONT	No	NA	NA	NA	NA	NA	NA
chr19:34044892	chr19-34044892-allele412185-70	INS	69	NA	0.0007564296520423601,0.0,0.0,0.0,0.0	0.000918741	NA	NA	NA	NA	NA	NA	NA	NA	NA	No	NA	HGSVC,1KG-ONT	No	NA	NA	NA	NA	NA	NA
chr19:34044892	chr19-34044892-allele412181-55	INS	54	NA	0.0030257186081694403,0.0,0.0,0.0,0.0	0.00520636	NA	NA	NA	NA	NA	NA	NA	NA	NA	No	NA	HGSVC,1KG-ONT	No	NA	NA	NA	NA	NA	NA
chr19:34044892	chr19-34044892-allele412176-61	INS	60	NA	0.00680786686838124,0.004322766570605188,0.002976190476190476,0.007952286282306162,0.0736196319018405	0.0067387	NA	NA	NA	NA	NA	NA	NA	NA	NA	No	NA	HGSVC,1KG-ONT	No	NA	NA	NA	NA	NA	NA
chr19:34044898	chr19-34044898-allele412190-91	INS	90	NA	0.0,0.001440922190201729,0.017857142857142856,0.0,0.0	0.00288962	NA	NA	NA	NA	NA	NA	NA	NA	NA	No	NA	HGSVC,1KG-ONT	No	NA	NA	NA	NA	NA	NA
chr19:34044903	chr19-34044903-allele412192-79	INS	78	NA	0.006051437216338881,0.0,0.03670634920634921,0.003976143141153081,0.019427402862985686	0.00326831	NA	NA	NA	NA	NA	NA	NA	NA	NA	No	NA	HGSVC,1KG-ONT	No	NA	NA	NA	NA	NA	NA
chr19:34044904	chr19-34044904-allele412194-94	INS	93	NA	0.0,0.012968299711815562,0.0,0.027833001988071572,0.006134969325153374	0.0074513	NA	NA	NA	NA	NA	NA	NA	NA	NA	No	NA	HGSVC	No	NA	NA	NA	NA	NA	NA
chr19:34044904	chr19-34044904-allele412204-85	INS	84	NA	0.0,0.0,0.0,0.0,0.0010224948875255625	NA	NA	NA	NA	NA	NA	NA	NA	NA	NA	No	NA	HGSVC,1KG-ONT	No	NA	NA	NA	NA	NA	NA
chr19:34044904	chr19-34044904-allele412193-88	INS	87	NA	0.0007564296520423601,0.004322766570605188,0.003968253968253968,0.014910536779324055,0.005112474437627812	0.00328912	NA	NA	NA	NA	NA	NA	NA	NA	NA	No	NA	HGSVC,1KG-ONT	No	NA	NA	NA	NA	NA	NA
chr19:34067936	chr19-34067936-allele412531-340	INS	339	NA	0.0015128593040847202,0.0,0.0,0.0,0.0	0.00234988	NA	NA	NA	NA	NA	NA	NA	NA	enhancer	No	NA	No	Yes	NA	NA	NA	NA	NA	NA
chr19:34079125	chr19-34079125-allele412687-1	DEL	50	NA	0.02723146747352496,0.002881844380403458,0.001984126984126984,0.0,0.0	0.0415303	NA	NA	NA	NA	NA	NA	NA	NA	NA	No	NA	HPRC,HGSVC,1KG-ONT	No	NA	NA	NA	NA	NA	NA
chr19:34079175	chr19-34079175-allele412694-1	DEL	98	NA	0.0030257186081694403,0.0,0.0,0.0,0.0	0.00520636	NA	NA	NA	NA	NA	NA	NA	NA	NA	No	NA	HGSVC	No	NA	NA	NA	NA	NA	NA
chr19:34079258	chr19-34079258-allele412708-1	DEL	127	NA	0.0007564296520423601,0.0,0.0,0.0,0.0	0.000918741	NA	NA	NA	NA	NA	NA	NA	NA	NA	No	NA	HPRC,HGSVC,1KG-ONT	No	NA	NA	NA	NA	NA	NA
chr19:34079375	chr19-34079375-allele412714-1	DEL	148	NA	0.06127080181543117,0.07636887608069164,0.008928571428571428,0.07952286282306163,0.0408997955010225	0.000890465	NA	NA	NA	NA	NA	NA	NA	NA	NA	No	NA	HPRC,HGSVC,1KG-ONT	No	NA	NA	NA	NA	NA	NA
chr19:34079398	chr19-34079398-allele412719-1	DEL	99	NA	0.00529500756429652,0.001440922190201729,0.0,0.0,0.0	0.00736694	NA	NA	NA	NA	NA	NA	NA	NA	NA	No	NA	HGSVC	No	NA	NA	NA	NA	NA	NA
chr19:34079447	chr19-34079447-allele412725-1	DEL	198	NA	0.19818456883509833,0.3170028818443804,0.3244047619047619,0.27435387673956263,0.25357873210633947	0.021057	NA	NA	NA	NA	NA	NA	NA	NA	NA	No	NA	HPRC,HGSVC,1KG-ONT	No	NA	NA	NA	NA	NA	NA
chr19:34079496	chr19-34079496-allele412730-1	DEL	149	NA	0.046142208774583963,0.004322766570605188,0.003968253968253968,0.002982107355864811,0.002044989775051125	0.0611406	NA	NA	NA	NA	NA	NA	NA	NA	NA	No	NA	HPRC,HGSVC,1KG-ONT	No	NA	NA	NA	NA	NA	NA
chr19:34079558	chr19-34079558-allele412732-79	INS	78	NA	0.0,0.0,0.0,0.0009940357852882703,0.0	NA	NA	NA	NA	NA	NA	NA	NA	NA	NA	No	NA	No	No	NA	NA	NA	NA	NA	NA
chr19:34080571	chr19-34080571-allele412772-157	INS	156	NA	0.0015128593040847202,0.004322766570605188,0.002976190476190476,0.003976143141153081,0.003067484662576687	0.00016664	NA	NA	NA	NA	NA	NA	NA	NA	NA	No	NA	HPRC,HGSVC,1KG-ONT	No	NA	NA	NA	NA	NA	NA
chr19:34080571	chr19-34080571-allele412779-175	INS	174	NA	0.0015128593040847202,0.001440922190201729,0.0,0.0,0.0	0.00077342	NA	NA	NA	NA	NA	NA	NA	NA	NA	No	NA	HPRC,HGSVC,1KG-ONT	No	NA	NA	NA	NA	NA	NA
chr19:34080571	chr19-34080571-allele412776-234	INS	233	NA	0.0037821482602118004,0.08069164265129683,0.09821428571428571,0.06461232604373758,0.05214723926380368	0.0449081	NA	NA	NA	NA	NA	NA	NA	NA	NA	No	NA	HPRC,HGSVC,1KG-ONT	No	NA	NA	NA	NA	NA	NA
chr19:34080571	chr19-34080571-allele412774-265	INS	264	NA	0.0007564296520423601,0.0345821325648415,0.03670634920634921,0.020874751491053677,0.003067484662576687	0.0140642	NA	NA	NA	NA	NA	NA	NA	NA	NA	No	NA	HPRC,HGSVC,1KG-ONT	No	NA	NA	NA	NA	NA	NA
chr19:34080571	chr19-34080571-allele412773-187	INS	186	NA	0.006051437216338881,0.008645533141210375,0.0,0.027833001988071572,0.013292433537832311	0.00151882	NA	NA	NA	NA	NA	NA	NA	NA	NA	No	NA	HPRC,HGSVC,1KG-ONT	No	NA	NA	NA	NA	NA	NA
chr19:34080595	chr19-34080595-allele412788-213	INS	212	NA	0.0007564296520423601,0.001440922190201729,0.008928571428571428,0.011928429423459244,0.006134969325153374	0.00354502	NA	NA	NA	NA	NA	NA	NA	NA	NA	No	NA	HPRC,HGSVC,1KG-ONT	No	NA	NA	NA	NA	NA	NA
chr19:34100567	chr19-34100567-allele412958-1	DEL	88	NA	0.13842662632375188,0.020172910662824207,0.000992063492063492,0.018886679920477135,0.0	0.17887	NA	NA	NA	NA	NA	NA	NA	NA	NA	No	NA	HPRC,HGSVC,1KG-ONT	No	NA	NA	NA	NA	NA	NA
chr19:34104989	chr19-34104989-allele413014-65	INS	64	NA	0.0,0.0,0.000992063492063492,0.0,0.0	NA	NA	NA	NA	NA	NA	NA	NA	NA	NA	No	NA	No	Yes	NA	NA	NA	NA	NA	NA
chr19:34123648	chr19-34123648-allele413284-1	DEL	57	NA	0.0007564296520423601,0.0,0.0,0.0,0.0	0.000918741	NA	NA	NA	NA	NA	NA	NA	NA	NA	No	NA	HGSVC,1KG-ONT	No	NA	NA	NA	NA	NA	NA
chr19:34123696	chr19-34123696-allele413305-1	DEL	53	NA	0.00529500756429652,0.001440922190201729,0.0,0.0,0.0	0.00736694	NA	NA	NA	NA	NA	NA	NA	NA	NA	No	NA	HGSVC,1KG-ONT	No	NA	NA	NA	NA	NA	NA
chr19:34123696	chr19-34123696-allele413306-1	DEL	57	NA	0.0015128593040847202,0.0,0.0,0.003976143141153081,0.0	NA	NA	NA	NA	NA	NA	NA	NA	NA	NA	No	NA	HGSVC,1KG-ONT	No	NA	NA	NA	NA	NA	NA
chr19:34123725	chr19-34123725-allele413311-67	INS	66	NA	0.0015128593040847202,0.0,0.0,0.0,0.0	0.00234988	NA	NA	NA	NA	NA	NA	NA	NA	NA	No	NA	No	No	NA	NA	NA	NA	NA	NA
chr19:34132671	chr19-34132671-allele413441-1	DEL	176	NA	0.11497730711043873,0.22910662824207492,0.24206349206349206,0.07952286282306163,0.16257668711656442	0.012488	NA	NA	NA	NA	NA	NA	NA	NA	NA	No	NA	HPRC,HGSVC,1KG-ONT	No	NA	NA	NA	NA	NA	NA
chr19:34203218	chr19-34203218-allele413977-68	INS	67	NA	0.0030257186081694403,0.018731988472622477,0.027777777777777776,0.032803180914512925,0.03578732106339468	0.0152854	LSM14A(0.998, 0.449)	LSM14A(0.998, 0.449)	NA	NA	NA	NA	NA	NA	NA	No	NA	HGSVC,1KG-ONT	Yes	NA	NA	NA	NA	NA	NA
chr19:34203705	chr19-34203705-allele413981-1	DEL	60	NA	0.0,0.001440922190201729,0.0,0.0,0.0	NA	LSM14A(0.998, 0.449)	LSM14A(0.998, 0.449)	NA	NA	NA	NA	NA	NA	NA	No	NA	1KG-ONT	Yes	NA	NA	NA	NA	NA	NA
chr19:34213168	chr19-34213168-allele414061-335	INS	334	NA	0.0794251134644478,0.004322766570605188,0.0,0.0,0.0	0.133955	LSM14A(0.998, 0.449)	LSM14A(0.998, 0.449)	NA	NA	NA	NA	NA	NA	NA	No	NA	HPRC,HGSVC,1KG-ONT	Yes	NA	NA	NA	NA	NA	NA
chr19:34213168	chr19-34213168-allele414062-315	INS	314	NA	0.02193645990922844,0.001440922190201729,0.0,0.0,0.0	0.0380065	LSM14A(0.998, 0.449)	LSM14A(0.998, 0.449)	NA	NA	NA	NA	NA	NA	NA	No	NA	HPRC,HGSVC,1KG-ONT	Yes	NA	NA	NA	NA	NA	NA
chr19:34252577	chr19-34252577-allele414456-1	DEL	299	NA	0.2526475037821483,0.037463976945244955,0.0248015873015873,0.014910536779324055,0.046012269938650305	0.257265	NA	NA	NA	NA	NA	NA	NA	NA	NA	No	NA	HPRC,HGSVC,1KG-ONT	No	NA	NA	NA	NA	NA	NA
chr19:34297102	chr19-34297102-allele414829-1	DEL	1129	NA	0.0,0.0,0.007936507936507936,0.0,0.0	0.000834484	GARRE1(0.0026176, 0.579)	NA	NA	NA	NA	NA	NA	NA	NA	No	NA	No	Yes	NA	NA	NA	NA	NA	NA
chr19:34307648	chr19-34307648-allele414920-55	INS	54	NA	0.0007564296520423601,0.002881844380403458,0.0,0.02286282306163022,0.024539877300613498	0.00738918	GARRE1(0.0026176, 0.579)	NA	NA	NA	NA	NA	NA	NA	NA	No	NA	No	Yes	NA	NA	NA	NA	NA	NA
chr19:34386255	chr19-34386255-allele415451-1	DEL	53	NA	0.009077155824508321,0.018731988472622477,0.0,0.0,0.0	0.00258593	GPI(3.0918e-10, 0.861)	GPI(3.0918e-10, 0.861)	NA	NA	NA	NA	NA	NA	NA	No	NA	HPRC,HGSVC,1KG-ONT	No	NA	NA	NA	NA	NA	NA
chr19:34392083	chr19-34392083-allele415475-1	DEL	100	NA	0.17095310136157338,0.14553314121037464,0.24404761904761904,0.20278330019880716,0.14212678936605316	0.000229409	GPI(3.0918e-10, 0.861)	GPI(3.0918e-10, 0.861)	NA	NA	NA	NA	NA	NA	enhancer	No	NA	No	No	NA	NA	NA	NA	NA	NA
chr19:34393462	chr19-34393462-allele415505-306	INS	305	NA	0.00680786686838124,0.0,0.021825396825396824,0.0,0.010224948875255624	NA	GPI(3.0918e-10, 0.861)	GPI(3.0918e-10, 0.861)	NA	NA	NA	NA	NA	NA	NA	No	NA	1KG-ONT	Yes	NA	NA	NA	NA	NA	NA
chr19:34400146	chr19-34400146-allele415539-1	DEL	644	NA	0.0,0.0,0.007936507936507936,0.0,0.0	0.000963133	GPI(3.0918e-10, 0.861)	GPI(3.0918e-10, 0.861)	NA	NA	NA	NA	NA	NA	CTCF_binding_site	No	NA	No	Yes	NA	NA	NA	NA	NA	NA
chr19:34534736	chr19-34534736-allele416681-65	INS	64	NA	0.0,0.0,0.005952380952380952,0.0009940357852882703,0.0	0.000778337	NA	NA	NA	NA	NA	NA	NA	NA	NA	Yes	NA	HPRC	No	NA	NA	NA	NA	NA	NA
chr19:34534744	chr19-34534744-allele416693-52	INS	51	NA	0.10287443267776097,0.14553314121037464,0.19146825396825398,0.14015904572564614,0.16768916155419222	0.0136513	NA	NA	NA	NA	NA	NA	NA	NA	NA	Yes	NA	HPRC	No	NA	NA	NA	NA	NA	NA
chr19:34534746	chr19-34534746-allele416703-53	INS	52	NA	0.0022692889561270802,0.0,0.0,0.0,0.0	0.00377908	NA	NA	NA	NA	NA	NA	NA	NA	NA	Yes	NA	HPRC	No	NA	NA	NA	NA	NA	NA
chr19:34534746	chr19-34534746-allele416696-57	INS	56	NA	0.0007564296520423601,0.0,0.0,0.0,0.0	0.000918741	NA	NA	NA	NA	NA	NA	NA	NA	NA	Yes	NA	HPRC	No	NA	NA	NA	NA	NA	NA
chr19:34537256	chr19-34537256-allele416750-316	INS	315	NA	0.0007564296520423601,0.0,0.0,0.0,0.0	0.000918741	NA	NA	NA	NA	NA	NA	NA	NA	NA	Yes	NA	HPRC,HGSVC,1KG-ONT	Yes	NA	NA	NA	NA	NA	NA
chr19:34537256	chr19-34537256-allele416748-314	INS	313	NA	0.0416036308623298,0.002881844380403458,0.0,0.0,0.0	0.0711356	NA	NA	NA	NA	NA	NA	NA	NA	NA	Yes	NA	HPRC,HGSVC,1KG-ONT	Yes	NA	NA	NA	NA	NA	NA
chr19:34537752	chr19-34537752-allele416759-3085	INS	3084	NA	0.00529500756429652,0.0,0.0,0.0,0.0	0.00947665	NA	NA	NA	NA	NA	NA	NA	NA	NA	Yes	NA	HPRC,HGSVC,1KG-ONT	No	NA	NA	NA	NA	NA	NA
chr19:34537752	chr19-34537752-allele416757-3085	INS	3084	NA	0.019667170953101363,0.004322766570605188,0.0,0.0019880715705765406,0.0	0.0263151	NA	NA	NA	NA	NA	NA	NA	NA	NA	Yes	NA	HPRC,HGSVC,1KG-ONT	No	NA	NA	NA	NA	NA	NA
chr19:34537752	chr19-34537752-allele416756-3085	INS	3084	NA	0.007564296520423601,0.0,0.0,0.0,0.0	0.0137297	NA	NA	NA	NA	NA	NA	NA	NA	NA	Yes	NA	HPRC,HGSVC,1KG-ONT	No	NA	NA	NA	NA	NA	NA
chr19:34537752	chr19-34537752-allele416758-3085	INS	3084	NA	0.00680786686838124,0.0,0.0,0.0,0.0	0.0123139	NA	NA	NA	NA	NA	NA	NA	NA	NA	Yes	NA	HPRC,HGSVC,1KG-ONT	No	NA	NA	NA	NA	NA	NA
chr19:34537752	chr19-34537752-allele416760-3085	INS	3084	NA	0.0007564296520423601,0.0,0.0,0.0,0.0	0.000918741	NA	NA	NA	NA	NA	NA	NA	NA	NA	Yes	NA	HPRC,HGSVC,1KG-ONT	No	NA	NA	NA	NA	NA	NA
chr19:34537752	chr19-34537752-allele416755-3085	INS	3084	NA	0.245839636913767,0.05475504322766571,0.09523809523809523,0.08151093439363817,0.03885480572597137	0.139534	NA	NA	NA	NA	NA	NA	NA	NA	NA	Yes	NA	HPRC,HGSVC,1KG-ONT	No	NA	NA	NA	NA	NA	NA
chr19:34560395	chr19-34560395-allele417021-1	DEL	105	NA	0.009077155824508321,0.001440922190201729,0.0,0.0,0.0	0.0143383	NA	NA	NA	NA	NA	NA	NA	NA	NA	No	NA	HPRC,1KG-ONT	Yes	NA	NA	NA	NA	NA	NA
chr19:34571454	chr19-34571454-allele417130-57	INS	56	NA	0.0007564296520423601,0.002881844380403458,0.0,0.0009940357852882703,0.002044989775051125	NA	NA	NA	NA	NA	NA	NA	NA	NA	NA	Yes	NA	HPRC,HGSVC,1KG-ONT	No	NA	NA	NA	NA	NA	NA
chr19:34571454	chr19-34571454-allele417152-51	INS	50	NA	0.0015128593040847202,0.021613832853025938,0.021825396825396824,0.003976143141153081,0.009202453987730062	0.00649444	NA	NA	NA	NA	NA	NA	NA	NA	NA	Yes	NA	HPRC,HGSVC	No	NA	NA	NA	NA	NA	NA
chr19:34571454	chr19-34571454-allele417149-51	INS	50	NA	0.0015128593040847202,0.007204610951008645,0.0,0.0,0.0	NA	NA	NA	NA	NA	NA	NA	NA	NA	NA	Yes	NA	HPRC,HGSVC	No	NA	NA	NA	NA	NA	NA
chr19:34571454	chr19-34571454-allele417150-53	INS	52	NA	0.0022692889561270802,0.0,0.0,0.0,0.0	0.00377908	NA	NA	NA	NA	NA	NA	NA	NA	NA	Yes	NA	HPRC,HGSVC,1KG-ONT	No	NA	NA	NA	NA	NA	NA
chr19:34571454	chr19-34571454-allele417129-63	INS	62	NA	0.0,0.001440922190201729,0.006944444444444444,0.0009940357852882703,0.0	0.0010336	NA	NA	NA	NA	NA	NA	NA	NA	NA	Yes	NA	HPRC,HGSVC,1KG-ONT	No	NA	NA	NA	NA	NA	NA
chr19:34571454	chr19-34571454-allele417126-51	INS	50	NA	0.039334341906202726,0.027377521613832854,0.06448412698412699,0.02882703777335984,0.06134969325153374	0.000125758	NA	NA	NA	NA	NA	NA	NA	NA	NA	Yes	NA	HPRC,HGSVC	No	NA	NA	NA	NA	NA	NA
chr19:34571454	chr19-34571454-allele417125-55	INS	54	NA	0.0007564296520423601,0.023054755043227664,0.000992063492063492,0.048707753479125246,0.003067484662576687	0.0111106	NA	NA	NA	NA	NA	NA	NA	NA	NA	Yes	NA	HPRC,HGSVC,1KG-ONT	No	NA	NA	NA	NA	NA	NA
chr19:34571454	chr19-34571454-allele417155-55	INS	54	NA	0.0007564296520423601,0.0,0.0,0.0,0.0	0.000918741	NA	NA	NA	NA	NA	NA	NA	NA	NA	Yes	NA	HPRC,HGSVC,1KG-ONT	No	NA	NA	NA	NA	NA	NA
chr19:34571454	chr19-34571454-allele417144-53	INS	52	NA	0.0007564296520423601,0.007204610951008645,0.022817460317460316,0.0019880715705765406,0.0010224948875255625	0.00406094	NA	NA	NA	NA	NA	NA	NA	NA	NA	Yes	NA	HPRC,HGSVC,1KG-ONT	No	NA	NA	NA	NA	NA	NA
chr19:34571454	chr19-34571454-allele417128-59	INS	58	NA	0.00529500756429652,0.005763688760806916,0.0,0.014910536779324055,0.0	NA	NA	NA	NA	NA	NA	NA	NA	NA	NA	Yes	NA	HPRC,HGSVC,1KG-ONT	No	NA	NA	NA	NA	NA	NA
chr19:34571454	chr19-34571454-allele417154-51	INS	50	NA	0.0,0.002881844380403458,0.0,0.004970178926441352,0.0010224948875255625	0.000963133	NA	NA	NA	NA	NA	NA	NA	NA	NA	Yes	NA	HPRC,HGSVC	No	NA	NA	NA	NA	NA	NA
chr19:34571454	chr19-34571454-allele417127-54	INS	53	NA	0.009077155824508321,0.03170028818443804,0.03968253968253968,0.06560636182902585,0.09304703476482618	0.0277745	NA	NA	NA	NA	NA	NA	NA	NA	NA	Yes	NA	HPRC,HGSVC,1KG-ONT	No	NA	NA	NA	NA	NA	NA
chr19:34582638	chr19-34582638-allele417388-315	INS	314	NA	0.3434190620272315,0.06051873198847262,0.125,0.0268389662027833,0.130879345603272	0.216145	NA	NA	NA	NA	NA	NA	NA	NA	NA	No	NA	HPRC,HGSVC,1KG-ONT	Yes	NA	NA	NA	NA	NA	NA
chr19:34582638	chr19-34582638-allele417390-316	INS	315	NA	0.03177004538577912,0.0,0.0,0.0,0.0	0.0580513	NA	NA	NA	NA	NA	NA	NA	NA	NA	No	NA	HPRC,HGSVC,1KG-ONT	Yes	NA	NA	NA	NA	NA	NA
chr19:34582638	chr19-34582638-allele417392-313	INS	312	NA	0.0015128593040847202,0.0,0.0,0.0,0.0	0.00234988	NA	NA	NA	NA	NA	NA	NA	NA	NA	No	NA	HPRC,HGSVC,1KG-ONT	Yes	NA	NA	NA	NA	NA	NA
chr19:34582638	chr19-34582638-allele417395-314	INS	313	NA	0.0022692889561270802,0.0,0.0,0.0,0.0	0.00377908	NA	NA	NA	NA	NA	NA	NA	NA	NA	No	NA	HPRC,HGSVC,1KG-ONT	Yes	NA	NA	NA	NA	NA	NA
chr19:34582638	chr19-34582638-allele417389-314	INS	313	NA	0.049167927382753406,0.011527377521613832,0.00496031746031746,0.030815109343936383,0.015337423312883436	0.0219662	NA	NA	NA	NA	NA	NA	NA	NA	NA	No	NA	HPRC,HGSVC,1KG-ONT	Yes	NA	NA	NA	NA	NA	NA
chr19:34582638	chr19-34582638-allele417394-314	INS	313	NA	0.0022692889561270802,0.0,0.0,0.0,0.0	0.00377908	NA	NA	NA	NA	NA	NA	NA	NA	NA	No	NA	HPRC,HGSVC,1KG-ONT	Yes	NA	NA	NA	NA	NA	NA
chr19:34582638	chr19-34582638-allele417391-317	INS	316	NA	0.0007564296520423601,0.0,0.0,0.0,0.0	0.000918741	NA	NA	NA	NA	NA	NA	NA	NA	NA	No	NA	HPRC,HGSVC,1KG-ONT	Yes	NA	NA	NA	NA	NA	NA
chr19:34582638	chr19-34582638-allele417393-318	INS	317	NA	0.0030257186081694403,0.0,0.0,0.0,0.0	0.00520636	NA	NA	NA	NA	NA	NA	NA	NA	NA	No	NA	HPRC,HGSVC,1KG-ONT	Yes	NA	NA	NA	NA	NA	NA
chr19:34582641	chr19-34582641-allele417398-312	INS	311	NA	0.0007564296520423601,0.0,0.0,0.0,0.0	0.000918741	NA	NA	NA	NA	NA	NA	NA	NA	NA	No	NA	HPRC,HGSVC,1KG-ONT	Yes	NA	NA	NA	NA	NA	NA
chr19:34582641	chr19-34582641-allele417396-311	INS	310	NA	0.05597579425113464,0.005763688760806916,0.0,0.0,0.0	0.0922305	NA	NA	NA	NA	NA	NA	NA	NA	NA	No	NA	HPRC,HGSVC,1KG-ONT	Yes	NA	NA	NA	NA	NA	NA
chr19:34582641	chr19-34582641-allele417397-311	INS	310	NA	0.0015128593040847202,0.002881844380403458,0.0,0.0,0.0	7.61513e-05	NA	NA	NA	NA	NA	NA	NA	NA	NA	No	NA	HPRC,HGSVC,1KG-ONT	Yes	NA	NA	NA	NA	NA	NA
chr19:34596418	chr19-34596418-allele417530-53	INS	52	NA	0.0030257186081694403,0.0,0.001984126984126984,0.0,0.0	0.00206069	SCGB2B2(1.5927e-06, 1.926)	NA	NA	NA	NA	NA	NA	NA	NA	No	NA	No	Yes	NA	NA	NA	NA	NA	NA
chr19:34628302	chr19-34628302-allele417937-1	DEL	2370	NA	0.0,0.002881844380403458,0.006944444444444444,0.009940357852882704,0.0	0.00283542	SCGB2B2(1.5927e-06, 1.926)	NA	NA	NA	NA	NA	NA	NA	NA	No	NA	HPRC,HGSVC,1KG-ONT	Yes	NA	NA	NA	NA	NA	NA
chr19:34649747	chr19-34649747-allele418179-1	DEL	7650	NA	0.04084720121028744,0.004322766570605188,0.0,0.0,0.0	0.0677738	SCGB2B2(1.5927e-06, 1.926)	NA	NA	NA	NA	NA	NA	NA	NA	No	NA	HPRC,HGSVC,1KG-ONT	Yes	NA	NA	NA	NA	NA	NA
chr19:34668712	chr19-34668712-allele418403-51	INS	50	NA	0.030257186081694403,0.002881844380403458,0.0,0.0,0.0	0.0509258	SCGB2B2(1.5927e-06, 1.926)	NA	NA	NA	NA	NA	NA	NA	NA	Yes	NA	HGSVC	Yes	NA	NA	NA	NA	NA	NA
chr19:34757098	chr19-34757098-allele418828-1	DEL	517	NA	0.0007564296520423601,0.0,0.0,0.0,0.0	0.000918741	NA	NA	NA	NA	NA	NA	NA	NA	NA	No	NA	No	Yes	NA	NA	NA	NA	NA	NA
chr19:34777381	chr19-34777381-allele418973-1	DEL	76	NA	0.00529500756429652,0.008645533141210375,0.0,0.0,0.0	0.00208217	NA	NA	NA	NA	NA	NA	NA	NA	NA	No	NA	HGSVC	Yes	NA	NA	NA	NA	NA	NA
chr19:34818077	chr19-34818077-allele419298-1	DEL	718	NA	0.018910741301059002,0.011527377521613832,0.0,0.0,0.0	0.0206353	NA	NA	NA	NA	NA	NA	NA	NA	NA	No	NA	HPRC,HGSVC,1KG-ONT	Yes	NA	NA	NA	NA	NA	NA
chr19:34836938	chr19-34836938-allele419449-146	INS	145	NA	0.00529500756429652,0.001440922190201729,0.0,0.0,0.0	0.00736694	NA	NA	NA	NA	NA	NA	NA	NA	NA	No	NA	No	Yes	NA	NA	NA	NA	NA	NA
chr19:34849104	chr19-34849104-allele419562-1	DEL	2568	NA	0.012859304084720122,0.002881844380403458,0.000992063492063492,0.002982107355864811,0.0	0.0131364	NA	NA	NA	NA	NA	NA	NA	NA	open_chromatin_region	No	NA	1KG-ONT	Yes	NA	NA	NA	NA	NA	NA
chr19:34869576	chr19-34869576-allele419768-1	DEL	819	NA	0.0015128593040847202,0.03170028818443804,0.0248015873015873,0.0636182902584493,0.026584867075664622	0.0226949	NA	NA	NA	NA	NA	NA	NA	NA	NA	No	NA	HPRC,HGSVC,1KG-ONT	Yes	NA	NA	NA	NA	NA	NA
chr19:34869754	chr19-34869754-allele419770-64	INS	63	NA	0.0007564296520423601,0.0,0.0,0.0,0.0	0.000918741	NA	NA	NA	NA	NA	NA	NA	NA	NA	No	NA	HGSVC	No	NA	NA	NA	NA	NA	NA
chr19:34869782	chr19-34869782-allele419778-85	INS	84	NA	0.0007564296520423601,0.0,0.0,0.0,0.0	0.000918741	NA	NA	NA	NA	NA	NA	NA	NA	NA	No	NA	HGSVC,1KG-ONT	No	NA	NA	NA	NA	NA	NA
chr19:34869786	chr19-34869786-allele419779-61	INS	60	NA	0.0007564296520423601,0.0,0.0,0.0,0.0	0.000918741	NA	NA	NA	NA	NA	NA	NA	NA	NA	No	NA	HGSVC	No	NA	NA	NA	NA	NA	NA
chr19:34869786	chr19-34869786-allele419780-53	INS	52	NA	0.0007564296520423601,0.0,0.012896825396825396,0.0,0.0	0.000790109	NA	NA	NA	NA	NA	NA	NA	NA	NA	No	NA	No	No	NA	NA	NA	NA	NA	NA
chr19:34869786	chr19-34869786-allele419781-77	INS	76	NA	0.0022692889561270802,0.0,0.0,0.0,0.0	0.00377908	NA	NA	NA	NA	NA	NA	NA	NA	NA	No	NA	HGSVC,1KG-ONT	No	NA	NA	NA	NA	NA	NA
chr19:34869787	chr19-34869787-allele419790-84	INS	83	NA	0.0045385779122541605,0.001440922190201729,0.007936507936507936,0.0,0.0	0.000223704	NA	NA	NA	NA	NA	NA	NA	NA	NA	No	NA	HGSVC,1KG-ONT	No	NA	NA	NA	NA	NA	NA
chr19:34875278	chr19-34875278-allele419878-322	INS	321	NA	0.0022692889561270802,0.0,0.0,0.0,0.0	0.00377908	NA	NA	NA	NA	NA	NA	NA	NA	NA	No	NA	HPRC	Yes	NA	NA	NA	NA	NA	NA
chr19:34875278	chr19-34875278-allele419879-341	INS	340	NA	0.015128593040847202,0.008645533141210375,0.0,0.0,0.0	0.0169602	NA	NA	NA	NA	NA	NA	NA	NA	NA	No	NA	HPRC	Yes	NA	NA	NA	NA	NA	NA
chr19:34918737	chr19-34918737-allele420341-55	INS	54	NA	0.0,0.0,0.00496031746031746,0.003976143141153081,0.0	0.00114796	NA	NA	NA	NA	NA	NA	NA	NA	NA	No	NA	No	No	NA	NA	NA	NA	NA	NA
chr19:34922091	chr19-34922091-allele420389-1	DEL	50	NA	0.34568835098335854,0.05475504322766571,0.013888888888888888,0.016898608349900597,0.1441717791411043	0.295381	NA	NA	NA	NA	NA	NA	NA	NA	NA	No	NA	HPRC,HGSVC,1KG-ONT	No	NA	NA	NA	NA	NA	NA
chr19:34922370	chr19-34922370-allele420405-79	INS	78	NA	0.0,0.0,0.000992063492063492,0.0,0.0	NA	NA	NA	NA	NA	NA	NA	NA	NA	NA	No	NA	1KG-ONT	No	NA	NA	NA	NA	NA	NA
chr19:34923004	chr19-34923004-allele420417-94	INS	93	NA	0.007564296520423601,0.001440922190201729,0.0,0.008946322067594433,0.0	0.00244327	NA	NA	NA	NA	NA	NA	NA	NA	NA	No	NA	HPRC,HGSVC,1KG-ONT	Yes	NA	NA	NA	NA	NA	NA
chr19:34923005	chr19-34923005-allele420418-81	INS	80	NA	0.0015128593040847202,0.0,0.0,0.0,0.006134969325153374	NA	NA	NA	NA	NA	NA	NA	NA	NA	NA	No	NA	HPRC,HGSVC,1KG-ONT	Yes	NA	NA	NA	NA	NA	NA
chr19:34923005	chr19-34923005-allele420422-93	INS	92	NA	0.007564296520423601,0.002881844380403458,0.0,0.0,0.0	0.00965842	NA	NA	NA	NA	NA	NA	NA	NA	NA	No	NA	HPRC,HGSVC,1KG-ONT	Yes	NA	NA	NA	NA	NA	NA
chr19:34923005	chr19-34923005-allele420421-87	INS	86	NA	0.01739788199697428,0.002881844380403458,0.0,0.0,0.0	0.0276182	NA	NA	NA	NA	NA	NA	NA	NA	NA	No	NA	HPRC,HGSVC,1KG-ONT	Yes	NA	NA	NA	NA	NA	NA
chr19:34923005	chr19-34923005-allele420420-95	INS	94	NA	0.0045385779122541605,0.0,0.00992063492063492,0.0,0.002044989775051125	NA	NA	NA	NA	NA	NA	NA	NA	NA	NA	No	NA	HPRC,HGSVC,1KG-ONT	Yes	NA	NA	NA	NA	NA	NA
chr19:34923005	chr19-34923005-allele420419-87	INS	86	NA	0.132375189107413,0.04178674351585014,0.028769841269841268,0.020874751491053677,0.12576687116564417	0.0415818	NA	NA	NA	NA	NA	NA	NA	NA	NA	No	NA	HPRC,HGSVC,1KG-ONT	Yes	NA	NA	NA	NA	NA	NA
chr19:34923009	chr19-34923009-allele420424-88	INS	87	NA	0.283661119515885,0.5244956772334294,0.27380952380952384,0.30417495029821073,0.16973415132924335	0.000215336	NA	NA	NA	NA	NA	NA	NA	NA	NA	No	NA	HPRC,HGSVC,1KG-ONT	Yes	NA	NA	NA	NA	NA	NA
chr19:34923009	chr19-34923009-allele420425-92	INS	91	NA	0.006051437216338881,0.001440922190201729,0.002976190476190476,0.0009940357852882703,0.0	0.00373626	NA	NA	NA	NA	NA	NA	NA	NA	NA	No	NA	HPRC,HGSVC,1KG-ONT	Yes	NA	NA	NA	NA	NA	NA
chr19:34923009	chr19-34923009-allele420426-88	INS	87	NA	0.0022692889561270802,0.040345821325648415,0.08928571428571429,0.05765407554671968,0.09202453987730061	0.0461678	NA	NA	NA	NA	NA	NA	NA	NA	NA	No	NA	HPRC,HGSVC,1KG-ONT	Yes	NA	NA	NA	NA	NA	NA
chr19:34923010	chr19-34923010-allele420428-94	INS	93	NA	0.0007564296520423601,0.0,0.0,0.0,0.0	0.000918741	NA	NA	NA	NA	NA	NA	NA	NA	NA	No	NA	HPRC,HGSVC,1KG-ONT	Yes	NA	NA	NA	NA	NA	NA
chr19:34923010	chr19-34923010-allele420429-121	INS	120	NA	0.012102874432677761,0.018731988472622477,0.011904761904761904,0.007952286282306162,0.013292433537832311	NA	NA	NA	NA	NA	NA	NA	NA	NA	NA	No	NA	HPRC,HGSVC,1KG-ONT	Yes	NA	NA	NA	NA	NA	NA
chr19:34923017	chr19-34923017-allele420430-98	INS	97	0.786128	0.5574886535552194,0.8443804034582133,0.9494047619047619,0.8210735586481114,0.8936605316973415	0.266169	NA	NA	NA	NA	NA	NA	NA	NA	NA	No	NA	HPRC,HGSVC,1KG-ONT	Yes	ENSG00000271032.1(0.013017512142429771),ENSG00000271109.2(0.001234247814941638)	NA	NA	NA	NA	NA
chr19:34923022	chr19-34923022-allele420434-98	INS	97	NA	0.0,0.001440922190201729,0.000992063492063492,0.0,0.0	NA	NA	NA	NA	NA	NA	NA	NA	NA	NA	No	NA	HPRC,HGSVC,1KG-ONT	Yes	NA	NA	NA	NA	NA	NA
chr19:34923022	chr19-34923022-allele420436-87	INS	86	NA	0.04084720121028744,0.002881844380403458,0.0,0.0009940357852882703,0.0	0.0677738	NA	NA	NA	NA	NA	NA	NA	NA	NA	No	NA	HPRC,HGSVC,1KG-ONT	Yes	NA	NA	NA	NA	NA	NA
chr19:34923022	chr19-34923022-allele420431-93	INS	92	NA	0.02798789712556732,0.056195965417867436,0.03273809523809524,0.042743538767395624,0.05112474437627812	0.003074	NA	NA	NA	NA	NA	NA	NA	NA	NA	No	NA	HPRC,HGSVC,1KG-ONT	Yes	NA	NA	NA	NA	NA	NA
chr19:34923022	chr19-34923022-allele420433-98	INS	97	NA	0.0,0.004322766570605188,0.013888888888888888,0.0019880715705765406,0.002044989775051125	0.00336841	NA	NA	NA	NA	NA	NA	NA	NA	NA	No	NA	HPRC,HGSVC,1KG-ONT	Yes	NA	NA	NA	NA	NA	NA
chr19:34923022	chr19-34923022-allele420432-98	INS	97	NA	0.00680786686838124,0.02881844380403458,0.04861111111111111,0.03876739562624255,0.0081799591002045	0.011877	NA	NA	NA	NA	NA	NA	NA	NA	NA	No	NA	HPRC,HGSVC,1KG-ONT	Yes	NA	NA	NA	NA	NA	NA
chr19:34923022	chr19-34923022-allele420435-97	INS	96	NA	0.0,0.0,0.0,0.0009940357852882703,0.0	NA	NA	NA	NA	NA	NA	NA	NA	NA	NA	No	NA	HPRC,HGSVC,1KG-ONT	Yes	NA	NA	NA	NA	NA	NA
chr19:34923023	chr19-34923023-allele420438-672	INS	671	NA	0.012102874432677761,0.0,0.003968253968253968,0.005964214711729622,0.0	0.00798684	NA	NA	NA	NA	NA	NA	NA	NA	NA	No	NA	HPRC,HGSVC,1KG-ONT	No	NA	NA	NA	NA	NA	NA
chr19:34923040	chr19-34923040-allele420440-320	INS	319	NA	0.04236006051437216,0.012968299711815562,0.000992063492063492,0.02186878727634195,0.0081799591002045	0.0254448	NA	NA	NA	NA	NA	NA	NA	NA	NA	No	NA	HPRC,HGSVC,1KG-ONT	No	NA	NA	NA	NA	NA	NA
chr19:34923040	chr19-34923040-allele420443-599	INS	598	NA	0.018154311649016642,0.03890489913544669,0.01488095238095238,0.03876739562624255,0.028629856850715747	0.00196341	NA	NA	NA	NA	NA	NA	NA	NA	NA	No	NA	HPRC,HGSVC,1KG-ONT	No	NA	NA	NA	NA	NA	NA
chr19:34923040	chr19-34923040-allele420442-637	INS	636	NA	0.009833585476550681,0.008645533141210375,0.01488095238095238,0.0268389662027833,0.03680981595092025	0.0038304	NA	NA	NA	NA	NA	NA	NA	NA	NA	No	NA	HPRC,HGSVC,1KG-ONT	No	NA	NA	NA	NA	NA	NA
chr19:34923040	chr19-34923040-allele420441-726	INS	725	NA	0.046142208774583963,0.005763688760806916,0.002976190476190476,0.002982107355864811,0.02556237218813906	0.0344434	NA	NA	NA	NA	NA	NA	NA	NA	NA	No	NA	HPRC,HGSVC,1KG-ONT	No	NA	NA	NA	NA	NA	NA
chr19:34923040	chr19-34923040-allele420439-894	INS	893	NA	0.031013615733736764,0.002881844380403458,0.0,0.0,0.0	0.0522866	NA	NA	NA	NA	NA	NA	NA	NA	NA	No	NA	HPRC,HGSVC,1KG-ONT	No	NA	NA	NA	NA	NA	NA
chr19:34923077	chr19-34923077-allele420453-291	INS	290	NA	0.0037821482602118004,0.0,0.0,0.004970178926441352,0.0	0.000962849	NA	NA	NA	NA	NA	NA	NA	NA	NA	No	NA	HPRC,HGSVC,1KG-ONT	No	NA	NA	NA	NA	NA	NA
chr19:34923077	chr19-34923077-allele420468-404	INS	403	NA	0.0015128593040847202,0.0,0.0,0.0,0.0	0.00234988	NA	NA	NA	NA	NA	NA	NA	NA	NA	No	NA	HPRC,HGSVC,1KG-ONT	No	NA	NA	NA	NA	NA	NA
chr19:34923077	chr19-34923077-allele420471-726	INS	725	NA	0.0007564296520423601,0.0,0.0,0.0,0.0	0.000918741	NA	NA	NA	NA	NA	NA	NA	NA	NA	No	NA	HPRC,HGSVC,1KG-ONT	No	NA	NA	NA	NA	NA	NA
chr19:34923077	chr19-34923077-allele420470-433	INS	432	NA	0.00529500756429652,0.0,0.0,0.0,0.0	0.00947665	NA	NA	NA	NA	NA	NA	NA	NA	NA	No	NA	HPRC,HGSVC,1KG-ONT	No	NA	NA	NA	NA	NA	NA
chr19:34923077	chr19-34923077-allele420458-552	INS	551	NA	0.009833585476550681,0.005763688760806916,0.03273809523809524,0.06461232604373758,0.03374233128834356	0.0118737	NA	NA	NA	NA	NA	NA	NA	NA	NA	No	NA	HPRC,HGSVC,1KG-ONT	No	NA	NA	NA	NA	NA	NA
chr19:34923077	chr19-34923077-allele420461-697	INS	696	NA	0.0007564296520423601,0.0,0.0,0.0,0.0010224948875255625	NA	NA	NA	NA	NA	NA	NA	NA	NA	NA	No	NA	HPRC,HGSVC,1KG-ONT	No	NA	NA	NA	NA	NA	NA
chr19:34923077	chr19-34923077-allele420455-639	INS	638	NA	0.006051437216338881,0.002881844380403458,0.0,0.0,0.0010224948875255625	0.00572634	NA	NA	NA	NA	NA	NA	NA	NA	NA	No	NA	HPRC,HGSVC,1KG-ONT	No	NA	NA	NA	NA	NA	NA
chr19:34923077	chr19-34923077-allele420445-262	INS	261	NA	0.00529500756429652,0.002881844380403458,0.001984126984126984,0.008946322067594433,0.03169734151329243	0.00161714	NA	NA	NA	NA	NA	NA	NA	NA	NA	No	NA	HPRC,HGSVC	No	NA	NA	NA	NA	NA	NA
chr19:34923077	chr19-34923077-allele420473-1016	INS	1015	NA	0.00680786686838124,0.001440922190201729,0.0,0.0,0.0	0.0101459	NA	NA	NA	NA	NA	NA	NA	NA	NA	No	NA	HPRC,HGSVC	No	NA	NA	NA	NA	NA	NA
chr19:34923077	chr19-34923077-allele420465-204	INS	203	NA	0.0,0.0,0.000992063492063492,0.003976143141153081,0.0	0.000408842	NA	NA	NA	NA	NA	NA	NA	NA	NA	No	NA	HPRC	Yes	NA	NA	NA	NA	NA	NA
chr19:34923077	chr19-34923077-allele420444-233	INS	232	NA	0.009833585476550681,0.0,0.0,0.0,0.007157464212678937	0.00731857	NA	NA	NA	NA	NA	NA	NA	NA	NA	No	NA	HPRC,HGSVC	No	NA	NA	NA	NA	NA	NA
chr19:34923077	chr19-34923077-allele420459-523	INS	522	NA	0.006051437216338881,0.0,0.0,0.0,0.0	0.0107687	NA	NA	NA	NA	NA	NA	NA	NA	NA	No	NA	HPRC,HGSVC,1KG-ONT	No	NA	NA	NA	NA	NA	NA
chr19:34923077	chr19-34923077-allele420446-320	INS	319	NA	0.006051437216338881,0.008645533141210375,0.002976190476190476,0.010934393638170975,0.0	NA	NA	NA	NA	NA	NA	NA	NA	NA	NA	No	NA	HPRC,HGSVC,1KG-ONT	No	NA	NA	NA	NA	NA	NA
chr19:34923077	chr19-34923077-allele420469-262	INS	261	NA	0.0007564296520423601,0.004322766570605188,0.0,0.0009940357852882703,0.0	NA	NA	NA	NA	NA	NA	NA	NA	NA	NA	No	NA	HPRC,HGSVC	No	NA	NA	NA	NA	NA	NA
chr19:34923077	chr19-34923077-allele420462-610	INS	609	NA	0.0015128593040847202,0.0,0.0,0.0,0.0	0.00234988	NA	NA	NA	NA	NA	NA	NA	NA	NA	No	NA	HPRC,HGSVC,1KG-ONT	No	NA	NA	NA	NA	NA	NA
chr19:34923077	chr19-34923077-allele420450-1103	INS	1102	NA	0.0022692889561270802,0.0,0.0,0.0,0.0	0.00377908	NA	NA	NA	NA	NA	NA	NA	NA	NA	No	NA	HPRC,HGSVC	No	NA	NA	NA	NA	NA	NA
chr19:34923077	chr19-34923077-allele420467-349	INS	348	NA	0.0007564296520423601,0.0,0.0,0.0,0.0	0.000918741	NA	NA	NA	NA	NA	NA	NA	NA	NA	No	NA	HPRC,HGSVC,1KG-ONT	No	NA	NA	NA	NA	NA	NA
chr19:34923077	chr19-34923077-allele420463-813	INS	812	NA	0.006051437216338881,0.001440922190201729,0.0,0.0,0.0	0.00864004	NA	NA	NA	NA	NA	NA	NA	NA	NA	No	NA	HPRC,HGSVC,1KG-ONT	No	NA	NA	NA	NA	NA	NA
chr19:34923077	chr19-34923077-allele420452-465	INS	464	NA	0.0022692889561270802,0.0,0.002976190476190476,0.008946322067594433,0.0	NA	NA	NA	NA	NA	NA	NA	NA	NA	NA	No	NA	HPRC,HGSVC,1KG-ONT	No	NA	NA	NA	NA	NA	NA
chr19:34923077	chr19-34923077-allele420451-436	INS	435	NA	0.007564296520423601,0.001440922190201729,0.008928571428571428,0.0009940357852882703,0.0010224948875255625	0.00160932	NA	NA	NA	NA	NA	NA	NA	NA	NA	No	NA	HPRC,HGSVC,1KG-ONT	No	NA	NA	NA	NA	NA	NA
chr19:34923077	chr19-34923077-allele420464-755	INS	754	NA	0.0015128593040847202,0.0,0.0,0.0,0.0	0.00234988	NA	NA	NA	NA	NA	NA	NA	NA	NA	No	NA	HPRC,HGSVC,1KG-ONT	No	NA	NA	NA	NA	NA	NA
chr19:34923077	chr19-34923077-allele420454-668	INS	667	NA	0.00680786686838124,0.0,0.0,0.0,0.0	0.0123139	NA	NA	NA	NA	NA	NA	NA	NA	NA	No	NA	HPRC,HGSVC,1KG-ONT	No	NA	NA	NA	NA	NA	NA
chr19:34923077	chr19-34923077-allele420466-784	INS	783	NA	0.0007564296520423601,0.0,0.0,0.0,0.0	0.000918741	NA	NA	NA	NA	NA	NA	NA	NA	NA	No	NA	HPRC,HGSVC,1KG-ONT	No	NA	NA	NA	NA	NA	NA
chr19:34923077	chr19-34923077-allele420449-726	INS	725	NA	0.01664145234493192,0.002881844380403458,0.00496031746031746,0.0,0.009202453987730062	0.00945603	NA	NA	NA	NA	NA	NA	NA	NA	NA	No	NA	HPRC,HGSVC,1KG-ONT	No	NA	NA	NA	NA	NA	NA
chr19:34923077	chr19-34923077-allele420457-378	INS	377	NA	0.0,0.0,0.0,0.003976143141153081,0.00408997955010225	0.000963133	NA	NA	NA	NA	NA	NA	NA	NA	NA	No	NA	HPRC,HGSVC,1KG-ONT	No	NA	NA	NA	NA	NA	NA
chr19:34923077	chr19-34923077-allele420456-581	INS	580	NA	0.006051437216338881,0.0,0.0,0.0,0.011247443762781187	0.000677949	NA	NA	NA	NA	NA	NA	NA	NA	NA	No	NA	HPRC,HGSVC,1KG-ONT	No	NA	NA	NA	NA	NA	NA
chr19:34923077	chr19-34923077-allele420447-407	INS	406	NA	0.01361573373676248,0.023054755043227664,0.03670634920634921,0.041749502982107355,0.07157464212678936	0.013134	NA	NA	NA	NA	NA	NA	NA	NA	NA	No	NA	HPRC,HGSVC,1KG-ONT	No	NA	NA	NA	NA	NA	NA
chr19:34923088	chr19-34923088-allele420476-290	INS	289	NA	0.00529500756429652,0.007204610951008645,0.0,0.010934393638170975,0.0010224948875255625	NA	NA	NA	NA	NA	NA	NA	NA	NA	NA	No	NA	HPRC,HGSVC,1KG-ONT	No	NA	NA	NA	NA	NA	NA
chr19:35022695	chr19-35022695-allele421580-105	INS	104	NA	0.0,0.0,0.005952380952380952,0.0,0.0	0.000422056	GRAMD1A(2.2333e-09, 0.778)	NA	NA	NA	NA	NA	NA	NA	NA	No	NA	HPRC	Yes	NA	NA	NA	NA	NA	NA
chr19:35022695	chr19-35022695-allele421581-157	INS	156	0.961941	0.2428139183055976,0.15417867435158503,0.1636904761904762,0.1550695825049702,0.10736196319018405	0.0328948	GRAMD1A(2.2333e-09, 0.778)	NA	NA	NA	NA	NA	NA	NA	NA	No	NA	HPRC,HGSVC,1KG-ONT	Yes	NA	Serum albumin levels(GRAMD1A, rs66528626, 4E-9, 0.956754071940019)	Acanthosis nigricans(2.99%, 0.55%, 5.59, [1.5;20.8], 0.010893),Alopecia(5.32%, 2.01%, 2.74, [1.25;5.97], 0.01293),Atelectasis(8.31%, 4.75%, 1.82, [1.03;3.2], 0.04879),Atopic dermatitis(1.66%, 4.94%, 0.33, [0.12;0.85], 0.022169),Benign neoplasm of transverse colon(1.66%, 4.57%, 0.35, [0.13;0.93], 0.031697),Bunion(4.65%, 2.01%, 2.38, [1.07;5.3], 0.034712),Cardiac arrhythmia(12.62%, 8.04%, 1.65, [1.04;2.61], 0.038507),Chronic kidney disease(9.30%, 5.30%, 1.83, [1.07;3.14], 0.031277),Degeneration of intervertebral disc(7.64%, 4.02%, 1.97, [1.08;3.61], 0.036154),Displacement of lumbar intervertebral disc without myelopathy(4.32%, 1.46%, 3.04, [1.25;7.42], 0.01843),Enthesopathy of ankle AND/OR tarsus(4.32%, 1.65%, 2.7, [1.14;6.39], 0.023922),Frank hematuria(4.98%, 1.10%, 4.73, [1.82;12.32], 0.000842),Goiter(5.98%, 2.38%, 2.61, [1.26;5.41], 0.011697),Hemorrhoids(10.30%, 15.72%, 0.62, [0.4;0.95], 0.029077),Hernia of anterior abdominal wall(0.66%, 2.93%, 0.22, [0.05;0.97], 0.042858),Hypersomnia with sleep apnea(2.99%, 0.73%, 4.18, [1.28;13.7], 0.016474),Intervertebral disc prolapse(0.66%, 2.93%, 0.22, [0.05;0.97], 0.042858),Otitis media(3.65%, 7.31%, 0.48, [0.24;0.95], 0.034431),Peripheral nerve disease(6.64%, 3.47%, 1.98, [1.04;3.77], 0.040149),Polycystic ovary syndrome(4.32%, 1.83%, 2.42, [1.05;5.6], 0.044956),Sjögren's syndrome(3.32%, 0.73%, 4.67, [1.45;15.0], 0.008405),Thrombocytopenic disorder(1.00%, 3.84%, 0.25, [0.08;0.85], 0.016561),Tibialis tendinitis(1.00%, 3.47%, 0.28, [0.08;0.95], 0.039695),Uncomplicated mild persistent asthma(1.00%, 4.57%, 0.21, [0.06;0.7], 0.004313)	NA	NA	NA
chr19:35045650	chr19-35045650-allele421804-70	INS	69	NA	0.03479576399394856,0.004322766570605188,0.000992063492063492,0.0019880715705765406,0.0	0.0513483	HPN(0.99992, 0.396)	NA	NA	NA	NA	NA	NA	NA	enhancer	No	NA	HPRC,HGSVC,1KG-ONT	No	NA	NA	NA	NA	NA	NA
chr19:35045650	chr19-35045650-allele421805-1	DEL	69	NA	0.037065052950075644,0.023054755043227664,0.008928571428571428,0.011928429423459244,0.012269938650306749	0.0140714	HPN(0.99992, 0.396)	NA	NA	NA	NA	NA	NA	NA	enhancer	No	NA	HPRC,HGSVC,1KG-ONT	Yes	NA	NA	NA	NA	NA	NA
chr19:35045700	chr19-35045700-allele421808-70	INS	69	NA	0.0007564296520423601,0.0,0.0,0.0,0.0	0.000918741	HPN(0.99992, 0.396)	NA	NA	NA	NA	NA	NA	NA	enhancer	No	NA	HPRC,HGSVC,1KG-ONT	No	NA	NA	NA	NA	NA	NA
chr19:35045700	chr19-35045700-allele421806-1	DEL	69	NA	0.02723146747352496,0.011527377521613832,0.000992063492063492,0.002982107355864811,0.002044989775051125	0.0268266	HPN(0.99992, 0.396)	NA	NA	NA	NA	NA	NA	NA	enhancer	No	NA	HPRC,HGSVC,1KG-ONT	Yes	NA	NA	NA	NA	NA	NA
chr19:35061333	chr19-35061333-allele422028-1	DEL	50	NA	0.11649016641452345,0.007204610951008645,0.0,0.0,0.0	0.19007	HPN(0.99992, 0.396)	NA	NA	NA	NA	NA	NA	NA	NA	No	NA	No	No	NA	NA	NA	NA	NA	NA
chr19:35067064	chr19-35067064-allele422098-53	INS	52	NA	0.024205748865355523,0.023054755043227664,0.034722222222222224,0.014910536779324055,0.053169734151329244	0.000550668	NA	NA	NA	NA	NA	NA	NA	NA	enhancer	No	NA	HGSVC	Yes	NA	NA	NA	NA	NA	NA
chr19:35095724	chr19-35095724-allele422434-129	INS	128	NA	0.0007564296520423601,0.0,0.0,0.0,0.0	0.000918741	NA	NA	NA	NA	NA	NA	NA	NA	NA	No	NA	No	No	NA	NA	NA	NA	NA	NA
chr19:35105404	chr19-35105404-allele422552-145	INS	144	NA	0.037065052950075644,0.0446685878962536,0.04861111111111111,0.0636182902584493,0.04805725971370143	0.00189502	NA	NA	NA	NA	NA	NA	NA	NA	NA	No	NA	HGSVC,1KG-ONT	No	NA	NA	NA	NA	NA	NA
chr19:35105932	chr19-35105932-allele422574-59	INS	58	NA	0.0030257186081694403,0.0345821325648415,0.001984126984126984,0.02882703777335984,0.00408997955010225	0.00625233	NA	NA	NA	NA	NA	NA	NA	NA	NA	No	NA	HPRC,HGSVC	No	NA	NA	NA	NA	NA	NA
chr19:35105932	chr19-35105932-allele422577-89	INS	88	NA	0.0,0.037463976945244955,0.006944444444444444,0.0,0.0	0.00549983	NA	NA	NA	NA	NA	NA	NA	NA	NA	No	NA	HPRC,HGSVC,1KG-ONT	No	NA	NA	NA	NA	NA	NA
chr19:35105932	chr19-35105932-allele422580-89	INS	88	NA	0.0,0.027377521613832854,0.016865079365079364,0.0009940357852882703,0.0010224948875255625	0.00649488	NA	NA	NA	NA	NA	NA	NA	NA	NA	No	NA	HPRC,HGSVC,1KG-ONT	No	NA	NA	NA	NA	NA	NA
chr19:35105934	chr19-35105934-allele422620-241	INS	240	NA	0.0,0.0,0.000992063492063492,0.0,0.0010224948875255625	NA	NA	NA	NA	NA	NA	NA	NA	NA	NA	No	NA	HPRC,HGSVC,1KG-ONT	No	NA	NA	NA	NA	NA	NA
chr19:35105934	chr19-35105934-allele422600-210	INS	209	NA	0.0015128593040847202,0.0,0.000992063492063492,0.0,0.0	0.00077342	NA	NA	NA	NA	NA	NA	NA	NA	NA	No	NA	HPRC,HGSVC,1KG-ONT	No	NA	NA	NA	NA	NA	NA
chr19:35105934	chr19-35105934-allele422613-150	INS	149	NA	0.0,0.001440922190201729,0.000992063492063492,0.002982107355864811,0.0	0.000408842	NA	NA	NA	NA	NA	NA	NA	NA	NA	No	NA	HPRC,HGSVC,1KG-ONT	No	NA	NA	NA	NA	NA	NA
chr19:35105934	chr19-35105934-allele422607-147	INS	146	NA	0.0022692889561270802,0.0,0.0,0.0,0.0	0.00377908	NA	NA	NA	NA	NA	NA	NA	NA	NA	No	NA	HPRC,HGSVC,1KG-ONT	No	NA	NA	NA	NA	NA	NA
chr19:35105934	chr19-35105934-allele422592-118	INS	117	NA	0.0,0.01729106628242075,0.0,0.010934393638170975,0.0010224948875255625	0.00392424	NA	NA	NA	NA	NA	NA	NA	NA	NA	No	NA	HPRC,HGSVC,1KG-ONT	No	NA	NA	NA	NA	NA	NA
chr19:35105934	chr19-35105934-allele422598-120	INS	119	NA	0.0007564296520423601,0.0,0.0,0.0,0.0	0.000918741	NA	NA	NA	NA	NA	NA	NA	NA	NA	No	NA	HPRC,HGSVC,1KG-ONT	No	NA	NA	NA	NA	NA	NA
chr19:35105934	chr19-35105934-allele422588-837	INS	836	NA	0.0,0.0,0.00496031746031746,0.0,0.0	0.000408842	NA	NA	NA	NA	NA	NA	NA	NA	NA	No	NA	HPRC,HGSVC,1KG-ONT	Yes	NA	NA	NA	NA	NA	NA
chr19:35105934	chr19-35105934-allele422601-150	INS	149	NA	0.0007564296520423601,0.0,0.0,0.0,0.0	0.000918741	NA	NA	NA	NA	NA	NA	NA	NA	NA	No	NA	HPRC,HGSVC,1KG-ONT	No	NA	NA	NA	NA	NA	NA
chr19:35105934	chr19-35105934-allele422591-91	INS	90	NA	0.04462934947049924,0.004322766570605188,0.001984126984126984,0.0,0.0	0.0705251	NA	NA	NA	NA	NA	NA	NA	NA	NA	No	NA	HPRC,HGSVC,1KG-ONT	No	NA	NA	NA	NA	NA	NA
chr19:35105934	chr19-35105934-allele422603-149	INS	148	NA	0.0,0.0,0.0,0.0,0.0010224948875255625	NA	NA	NA	NA	NA	NA	NA	NA	NA	NA	No	NA	HPRC,HGSVC,1KG-ONT	No	NA	NA	NA	NA	NA	NA
chr19:35105934	chr19-35105934-allele422595-270	INS	269	NA	0.0015128593040847202,0.0,0.0,0.009940357852882704,0.006134969325153374	0.000604163	NA	NA	NA	NA	NA	NA	NA	NA	NA	No	NA	HPRC,HGSVC,1KG-ONT	No	NA	NA	NA	NA	NA	NA
chr19:35105934	chr19-35105934-allele422599-207	INS	206	NA	0.0,0.0,0.0,0.0019880715705765406,0.0	NA	NA	NA	NA	NA	NA	NA	NA	NA	NA	No	NA	HPRC,HGSVC,1KG-ONT	No	NA	NA	NA	NA	NA	NA
chr19:35105934	chr19-35105934-allele422614-238	INS	237	NA	0.0,0.0,0.0,0.003976143141153081,0.003067484662576687	0.000778337	NA	NA	NA	NA	NA	NA	NA	NA	NA	No	NA	HPRC,HGSVC,1KG-ONT	No	NA	NA	NA	NA	NA	NA
chr19:35105934	chr19-35105934-allele422610-121	INS	120	NA	0.0,0.002881844380403458,0.0,0.0009940357852882703,0.0	3.94758e-05	NA	NA	NA	NA	NA	NA	NA	NA	NA	No	NA	HPRC,HGSVC,1KG-ONT	No	NA	NA	NA	NA	NA	NA
chr19:35105934	chr19-35105934-allele422593-151	INS	150	NA	0.0007564296520423601,0.0,0.0,0.0,0.0	0.000918741	NA	NA	NA	NA	NA	NA	NA	NA	NA	No	NA	HPRC,HGSVC,1KG-ONT	No	NA	NA	NA	NA	NA	NA
chr19:35105934	chr19-35105934-allele422611-180	INS	179	NA	0.0015128593040847202,0.0,0.0,0.0,0.0	0.00234988	NA	NA	NA	NA	NA	NA	NA	NA	NA	No	NA	HPRC,HGSVC,1KG-ONT	No	NA	NA	NA	NA	NA	NA
chr19:35105934	chr19-35105934-allele422617-332	INS	331	NA	0.0007564296520423601,0.0,0.0,0.0,0.0	0.000918741	NA	NA	NA	NA	NA	NA	NA	NA	NA	No	NA	HPRC,HGSVC,1KG-ONT	No	NA	NA	NA	NA	NA	NA
chr19:35105934	chr19-35105934-allele422596-149	INS	148	NA	0.0007564296520423601,0.0,0.0,0.0,0.0	0.000918741	NA	NA	NA	NA	NA	NA	NA	NA	NA	No	NA	HPRC,HGSVC,1KG-ONT	No	NA	NA	NA	NA	NA	NA
chr19:35105934	chr19-35105934-allele422609-91	INS	90	NA	0.0,0.0,0.0,0.0019880715705765406,0.0	NA	NA	NA	NA	NA	NA	NA	NA	NA	NA	No	NA	HPRC,HGSVC,1KG-ONT	No	NA	NA	NA	NA	NA	NA
chr19:35105934	chr19-35105934-allele422606-179	INS	178	NA	0.0,0.001440922190201729,0.0,0.0019880715705765406,0.0	3.94758e-05	NA	NA	NA	NA	NA	NA	NA	NA	NA	No	NA	HPRC,HGSVC,1KG-ONT	No	NA	NA	NA	NA	NA	NA
chr19:35105934	chr19-35105934-allele422587-89	INS	88	NA	0.0037821482602118004,0.005763688760806916,0.008928571428571428,0.004970178926441352,0.00408997955010225	NA	NA	NA	NA	NA	NA	NA	NA	NA	NA	No	NA	HPRC,HGSVC,1KG-ONT	No	NA	NA	NA	NA	NA	NA
chr19:35105934	chr19-35105934-allele422597-180	INS	179	NA	0.0,0.0,0.0,0.003976143141153081,0.02044989775051125	0.0037955	NA	NA	NA	NA	NA	NA	NA	NA	NA	No	NA	HPRC,HGSVC,1KG-ONT	No	NA	NA	NA	NA	NA	NA
chr19:35105941	chr19-35105941-allele422632-886	INS	885	NA	0.0,0.0,0.0,0.0019880715705765406,0.0	NA	NA	NA	NA	NA	NA	NA	NA	NA	NA	No	NA	HPRC,HGSVC,1KG-ONT	Yes	NA	NA	NA	NA	NA	NA
chr19:35105941	chr19-35105941-allele422631-255	INS	254	NA	0.0015128593040847202,0.0,0.0,0.0,0.0	0.00234988	NA	NA	NA	NA	NA	NA	NA	NA	NA	No	NA	HPRC,HGSVC,1KG-ONT	No	NA	NA	NA	NA	NA	NA
chr19:35105941	chr19-35105941-allele422639-957	INS	956	NA	0.0,0.0,0.0,0.0,0.002044989775051125	NA	NA	NA	NA	NA	NA	NA	NA	NA	NA	No	NA	HPRC,HGSVC,1KG-ONT	No	NA	NA	NA	NA	NA	NA
chr19:35105941	chr19-35105941-allele422641-505	INS	504	NA	0.0007564296520423601,0.0,0.0,0.0,0.0	0.000918741	NA	NA	NA	NA	NA	NA	NA	NA	NA	No	NA	HPRC,HGSVC,1KG-ONT	Yes	NA	NA	NA	NA	NA	NA
chr19:35105941	chr19-35105941-allele422635-748	INS	747	NA	0.0,0.002881844380403458,0.0,0.005964214711729622,0.0010224948875255625	0.00114796	NA	NA	NA	NA	NA	NA	NA	NA	NA	No	NA	HPRC,HGSVC,1KG-ONT	Yes	NA	NA	NA	NA	NA	NA
chr19:35105941	chr19-35105941-allele422653-327	INS	326	NA	0.0037821482602118004,0.0,0.0,0.0,0.0	0.00663171	NA	NA	NA	NA	NA	NA	NA	NA	NA	No	NA	HPRC,HGSVC,1KG-ONT	No	NA	NA	NA	NA	NA	NA
chr19:35105941	chr19-35105941-allele422624-386	INS	385	NA	0.0037821482602118004,0.001440922190201729,0.0,0.003976143141153081,0.00408997955010225	NA	NA	NA	NA	NA	NA	NA	NA	NA	NA	No	NA	HPRC,HGSVC,1KG-ONT	No	NA	NA	NA	NA	NA	NA
chr19:35105941	chr19-35105941-allele422634-600	INS	599	NA	0.0,0.001440922190201729,0.001984126984126984,0.003976143141153081,0.002044989775051125	0.0010336	NA	NA	NA	NA	NA	NA	NA	NA	NA	No	NA	HPRC,HGSVC,1KG-ONT	Yes	NA	NA	NA	NA	NA	NA
chr19:35105941	chr19-35105941-allele422650-89	INS	88	NA	0.0015128593040847202,0.0,0.000992063492063492,0.0009940357852882703,0.0	7.61513e-05	NA	NA	NA	NA	NA	NA	NA	NA	NA	No	NA	HPRC,HGSVC,1KG-ONT	No	NA	NA	NA	NA	NA	NA
chr19:35105941	chr19-35105941-allele422652-121	INS	120	NA	0.0007564296520423601,0.0,0.0,0.0,0.0010224948875255625	NA	NA	NA	NA	NA	NA	NA	NA	NA	NA	No	NA	HPRC,HGSVC,1KG-ONT	No	NA	NA	NA	NA	NA	NA
chr19:35105941	chr19-35105941-allele422657-296	INS	295	NA	0.00680786686838124,0.0,0.0,0.0,0.0	0.0122007	NA	NA	NA	NA	NA	NA	NA	NA	NA	No	NA	HPRC,HGSVC,1KG-ONT	No	NA	NA	NA	NA	NA	NA
chr19:35105941	chr19-35105941-allele422645-118	INS	117	NA	0.0022692889561270802,0.0,0.0,0.0,0.0	0.00377908	NA	NA	NA	NA	NA	NA	NA	NA	NA	No	NA	HPRC,HGSVC,1KG-ONT	No	NA	NA	NA	NA	NA	NA
chr19:35105941	chr19-35105941-allele422656-60	INS	59	NA	0.0007564296520423601,0.0,0.0,0.0,0.0	0.000918741	NA	NA	NA	NA	NA	NA	NA	NA	NA	No	NA	HPRC,HGSVC	No	NA	NA	NA	NA	NA	NA
chr19:35105941	chr19-35105941-allele422662-90	INS	89	NA	0.0,0.002881844380403458,0.0,0.0,0.0	NA	NA	NA	NA	NA	NA	NA	NA	NA	NA	No	NA	HPRC,HGSVC,1KG-ONT	No	NA	NA	NA	NA	NA	NA
chr19:35105941	chr19-35105941-allele422638-479	INS	478	NA	0.00680786686838124,0.001440922190201729,0.000992063492063492,0.0019880715705765406,0.003067484662576687	0.00326485	NA	NA	NA	NA	NA	NA	NA	NA	NA	No	NA	HPRC,HGSVC,1KG-ONT	Yes	NA	NA	NA	NA	NA	NA
chr19:35105941	chr19-35105941-allele422636-628	INS	627	NA	0.0007564296520423601,0.0,0.001984126984126984,0.003976143141153081,0.0	NA	NA	NA	NA	NA	NA	NA	NA	NA	NA	No	NA	HPRC,HGSVC,1KG-ONT	Yes	NA	NA	NA	NA	NA	NA
chr19:35105941	chr19-35105941-allele422637-569	INS	568	NA	0.00680786686838124,0.001440922190201729,0.0,0.0,0.0010224948875255625	0.00840062	NA	NA	NA	NA	NA	NA	NA	NA	NA	No	NA	HPRC,HGSVC,1KG-ONT	Yes	NA	NA	NA	NA	NA	NA
chr19:35105941	chr19-35105941-allele422654-89	INS	88	NA	0.0015128593040847202,0.0,0.0,0.0,0.0	0.00234988	NA	NA	NA	NA	NA	NA	NA	NA	NA	No	NA	HPRC,HGSVC,1KG-ONT	No	NA	NA	NA	NA	NA	NA
chr19:35105941	chr19-35105941-allele422660-301	INS	300	NA	0.0022692889561270802,0.0,0.0,0.0,0.0	0.00377908	NA	NA	NA	NA	NA	NA	NA	NA	NA	No	NA	HPRC,HGSVC,1KG-ONT	No	NA	NA	NA	NA	NA	NA
chr19:35105941	chr19-35105941-allele422643-211	INS	210	NA	0.007564296520423601,0.0,0.0,0.0,0.0	0.0137297	NA	NA	NA	NA	NA	NA	NA	NA	NA	No	NA	HPRC,HGSVC,1KG-ONT	No	NA	NA	NA	NA	NA	NA
chr19:35105941	chr19-35105941-allele422629-178	INS	177	NA	0.0832072617246596,0.03025936599423631,0.020833333333333332,0.041749502982107355,0.02044989775051125	0.0356517	NA	NA	NA	NA	NA	NA	NA	NA	NA	No	NA	HPRC,HGSVC,1KG-ONT	No	NA	NA	NA	NA	NA	NA
chr19:35105941	chr19-35105941-allele422625-119	INS	118	NA	0.038577912254160365,0.03170028818443804,0.01984126984126984,0.07157057654075547,0.023517382413087935	NA	NA	NA	NA	NA	NA	NA	NA	NA	NA	No	NA	HPRC,HGSVC,1KG-ONT	No	NA	NA	NA	NA	NA	NA
chr19:35105941	chr19-35105941-allele422633-302	INS	301	NA	0.009833585476550681,0.004322766570605188,0.003968253968253968,0.003976143141153081,0.006134969325153374	0.00177684	NA	NA	NA	NA	NA	NA	NA	NA	NA	No	NA	HPRC,HGSVC,1KG-ONT	No	NA	NA	NA	NA	NA	NA
chr19:35105941	chr19-35105941-allele422646-179	INS	178	NA	0.0037821482602118004,0.0,0.0,0.004970178926441352,0.0	0.000859889	NA	NA	NA	NA	NA	NA	NA	NA	NA	No	NA	HPRC,HGSVC,1KG-ONT	No	NA	NA	NA	NA	NA	NA
chr19:35105941	chr19-35105941-allele422647-179	INS	178	NA	0.0,0.0,0.000992063492063492,0.0,0.0	NA	NA	NA	NA	NA	NA	NA	NA	NA	NA	No	NA	HPRC,HGSVC,1KG-ONT	No	NA	NA	NA	NA	NA	NA
chr19:35105941	chr19-35105941-allele422651-210	INS	209	NA	0.00680786686838124,0.0,0.0,0.0,0.0	0.0123139	NA	NA	NA	NA	NA	NA	NA	NA	NA	No	NA	HPRC,HGSVC,1KG-ONT	No	NA	NA	NA	NA	NA	NA
chr19:35105941	chr19-35105941-allele422623-328	INS	327	NA	0.00680786686838124,0.012968299711815562,0.007936507936507936,0.017892644135188866,0.006134969325153374	0.000412308	NA	NA	NA	NA	NA	NA	NA	NA	NA	No	NA	HPRC,HGSVC,1KG-ONT	No	NA	NA	NA	NA	NA	NA
chr19:35105941	chr19-35105941-allele422627-239	INS	238	NA	0.0416036308623298,0.002881844380403458,0.00496031746031746,0.0,0.0010224948875255625	0.0598103	NA	NA	NA	NA	NA	NA	NA	NA	NA	No	NA	HPRC,HGSVC,1KG-ONT	No	NA	NA	NA	NA	NA	NA
chr19:35105941	chr19-35105941-allele422630-415	INS	414	NA	0.0113464447806354,0.001440922190201729,0.0,0.0,0.0	0.0185365	NA	NA	NA	NA	NA	NA	NA	NA	NA	No	NA	HPRC,HGSVC,1KG-ONT	No	NA	NA	NA	NA	NA	NA
chr19:35105941	chr19-35105941-allele422640-540	INS	539	NA	0.0007564296520423601,0.004322766570605188,0.002976190476190476,0.004970178926441352,0.005112474437627812	0.00138557	NA	NA	NA	NA	NA	NA	NA	NA	NA	No	NA	HPRC,HGSVC,1KG-ONT	Yes	NA	NA	NA	NA	NA	NA
chr19:35105941	chr19-35105941-allele422626-149	INS	148	NA	0.01588502269288956,0.069164265129683,0.022817460317460316,0.07852882703777336,0.026584867075664622	0.0128304	NA	NA	NA	NA	NA	NA	NA	NA	NA	No	NA	HPRC,HGSVC,1KG-ONT	No	NA	NA	NA	NA	NA	NA
chr19:35105941	chr19-35105941-allele422628-450	INS	449	NA	0.015128593040847202,0.002881844380403458,0.0,0.0019880715705765406,0.0	0.0199223	NA	NA	NA	NA	NA	NA	NA	NA	NA	No	NA	HPRC,HGSVC,1KG-ONT	No	NA	NA	NA	NA	NA	NA
chr19:35105941	chr19-35105941-allele422622-211	INS	210	NA	0.007564296520423601,0.001440922190201729,0.000992063492063492,0.002982107355864811,0.003067484662576687	0.00354276	NA	NA	NA	NA	NA	NA	NA	NA	NA	No	NA	HPRC,HGSVC,1KG-ONT	No	NA	NA	NA	NA	NA	NA
chr19:35105941	chr19-35105941-allele422655-181	INS	180	NA	0.0015128593040847202,0.0,0.0,0.0,0.0	0.00234988	NA	NA	NA	NA	NA	NA	NA	NA	NA	No	NA	HPRC,HGSVC,1KG-ONT	No	NA	NA	NA	NA	NA	NA
chr19:35105941	chr19-35105941-allele422648-89	INS	88	NA	0.0015128593040847202,0.001440922190201729,0.0,0.0019880715705765406,0.0010224948875255625	NA	NA	NA	NA	NA	NA	NA	NA	NA	NA	No	NA	HPRC,HGSVC,1KG-ONT	No	NA	NA	NA	NA	NA	NA
chr19:35105941	chr19-35105941-allele422644-61	INS	60	NA	0.0015128593040847202,0.008645533141210375,0.001984126984126984,0.0,0.0	NA	NA	NA	NA	NA	NA	NA	NA	NA	NA	No	NA	HPRC,HGSVC	No	NA	NA	NA	NA	NA	NA
chr19:35105941	chr19-35105941-allele422661-119	INS	118	NA	0.0,0.0,0.000992063492063492,0.0009940357852882703,0.0	NA	NA	NA	NA	NA	NA	NA	NA	NA	NA	No	NA	HPRC,HGSVC,1KG-ONT	No	NA	NA	NA	NA	NA	NA
chr19:35105941	chr19-35105941-allele422621-271	INS	270	NA	0.019667170953101363,0.005763688760806916,0.006944444444444444,0.010934393638170975,0.006134969325153374	0.00627939	NA	NA	NA	NA	NA	NA	NA	NA	NA	No	NA	HPRC,HGSVC,1KG-ONT	No	NA	NA	NA	NA	NA	NA
chr19:35105941	chr19-35105941-allele422658-149	INS	148	NA	0.0015128593040847202,0.0,0.0,0.0,0.0	0.00234988	NA	NA	NA	NA	NA	NA	NA	NA	NA	No	NA	HPRC,HGSVC,1KG-ONT	No	NA	NA	NA	NA	NA	NA
chr19:35105942	chr19-35105942-allele422663-119	INS	118	NA	0.0007564296520423601,0.0,0.0,0.0009940357852882703,0.0	NA	NA	NA	NA	NA	NA	NA	NA	NA	NA	No	NA	HPRC,HGSVC,1KG-ONT	No	NA	NA	NA	NA	NA	NA
chr19:35105964	chr19-35105964-allele422670-1	DEL	87	NA	0.0045385779122541605,0.0,0.0,0.0,0.0	0.00805514	NA	NA	NA	NA	NA	NA	NA	NA	NA	No	NA	HPRC,HGSVC,1KG-ONT	No	NA	NA	NA	NA	NA	NA
chr19:35105964	chr19-35105964-allele422677-58	INS	57	NA	0.0015128593040847202,0.0,0.0,0.0,0.0	0.00234988	NA	NA	NA	NA	NA	NA	NA	NA	NA	No	NA	HPRC,HGSVC	No	NA	NA	NA	NA	NA	NA
chr19:35105964	chr19-35105964-allele422675-268	INS	267	NA	0.007564296520423601,0.002881844380403458,0.0,0.0,0.0	0.00974363	NA	NA	NA	NA	NA	NA	NA	NA	NA	No	NA	HPRC,HGSVC,1KG-ONT	No	NA	NA	NA	NA	NA	NA
chr19:35105964	chr19-35105964-allele422686-324	INS	323	NA	0.0007564296520423601,0.0,0.0,0.0,0.0	0.000918741	NA	NA	NA	NA	NA	NA	NA	NA	NA	No	NA	HPRC,HGSVC,1KG-ONT	No	NA	NA	NA	NA	NA	NA
chr19:35105964	chr19-35105964-allele422693-323	INS	322	NA	0.0,0.0,0.0,0.0,0.0010224948875255625	NA	NA	NA	NA	NA	NA	NA	NA	NA	NA	No	NA	HPRC,HGSVC,1KG-ONT	No	NA	NA	NA	NA	NA	NA
chr19:35105964	chr19-35105964-allele422669-59	INS	58	NA	0.00529500756429652,0.0,0.0,0.0,0.0	0.00947665	NA	NA	NA	NA	NA	NA	NA	NA	NA	No	NA	HPRC,HGSVC	No	NA	NA	NA	NA	NA	NA
chr19:35105964	chr19-35105964-allele422683-207	INS	206	NA	0.0,0.0,0.000992063492063492,0.0009940357852882703,0.0	NA	NA	NA	NA	NA	NA	NA	NA	NA	NA	No	NA	HPRC,HGSVC,1KG-ONT	No	NA	NA	NA	NA	NA	NA
chr19:35105964	chr19-35105964-allele422673-148	INS	147	NA	0.0,0.001440922190201729,0.0,0.003976143141153081,0.002044989775051125	0.000778337	NA	NA	NA	NA	NA	NA	NA	NA	NA	No	NA	HPRC,HGSVC,1KG-ONT	No	NA	NA	NA	NA	NA	NA
chr19:35105964	chr19-35105964-allele422680-628	INS	627	NA	0.0007564296520423601,0.002881844380403458,0.0,0.0009940357852882703,0.0010224948875255625	NA	NA	NA	NA	NA	NA	NA	NA	NA	NA	No	NA	HPRC,HGSVC,1KG-ONT	Yes	NA	NA	NA	NA	NA	NA
chr19:35105964	chr19-35105964-allele422674-239	INS	238	NA	0.0045385779122541605,0.001440922190201729,0.0,0.0,0.0	0.00598883	NA	NA	NA	NA	NA	NA	NA	NA	NA	No	NA	HPRC,HGSVC,1KG-ONT	No	NA	NA	NA	NA	NA	NA
chr19:35105964	chr19-35105964-allele422678-507	INS	506	NA	0.0,0.0,0.0,0.0009940357852882703,0.0	NA	NA	NA	NA	NA	NA	NA	NA	NA	NA	No	NA	HPRC,HGSVC,1KG-ONT	Yes	NA	NA	NA	NA	NA	NA
chr19:35105964	chr19-35105964-allele422691-207	INS	206	NA	0.0007564296520423601,0.0,0.0,0.0,0.0	0.000918741	NA	NA	NA	NA	NA	NA	NA	NA	NA	No	NA	HPRC,HGSVC,1KG-ONT	No	NA	NA	NA	NA	NA	NA
chr19:35105993	chr19-35105993-allele422714-62	INS	61	NA	0.0,0.0,0.0,0.0,0.0010224948875255625	NA	NA	NA	NA	NA	NA	NA	NA	NA	NA	No	NA	HPRC,HGSVC	No	NA	NA	NA	NA	NA	NA
chr19:35105993	chr19-35105993-allele422704-91	INS	90	NA	0.0007564296520423601,0.0,0.0,0.0,0.0	0.000918741	NA	NA	NA	NA	NA	NA	NA	NA	NA	No	NA	HPRC,HGSVC,1KG-ONT	No	NA	NA	NA	NA	NA	NA
chr19:35105993	chr19-35105993-allele422715-92	INS	91	NA	0.0,0.001440922190201729,0.0,0.0009940357852882703,0.0010224948875255625	3.94758e-05	NA	NA	NA	NA	NA	NA	NA	NA	NA	No	NA	HPRC,HGSVC,1KG-ONT	No	NA	NA	NA	NA	NA	NA
chr19:35105994	chr19-35105994-allele422719-1	DEL	57	NA	0.00832072617246596,0.01585014409221902,0.000992063492063492,0.004970178926441352,0.002044989775051125	0.000296275	NA	NA	NA	NA	NA	NA	NA	NA	NA	No	NA	HGSVC	No	NA	NA	NA	NA	NA	NA
chr19:35106020	chr19-35106020-allele422724-178	INS	177	NA	0.006051437216338881,0.0,0.0,0.0,0.0	0.0108963	NA	NA	NA	NA	NA	NA	NA	NA	NA	No	NA	HPRC,HGSVC,1KG-ONT	No	NA	NA	NA	NA	NA	NA
chr19:35106020	chr19-35106020-allele422728-298	INS	297	NA	0.0007564296520423601,0.0,0.0,0.0,0.0	0.000918741	NA	NA	NA	NA	NA	NA	NA	NA	NA	No	NA	HPRC,HGSVC,1KG-ONT	No	NA	NA	NA	NA	NA	NA
chr19:35106022	chr19-35106022-allele422734-61	INS	60	NA	0.012102874432677761,0.018731988472622477,0.000992063492063492,0.012922465208747515,0.003067484662576687	0.000331402	NA	NA	NA	NA	NA	NA	NA	NA	NA	No	NA	HPRC,HGSVC	No	NA	NA	NA	NA	NA	NA
chr19:35106022	chr19-35106022-allele422739-150	INS	149	NA	0.0007564296520423601,0.001440922190201729,0.0,0.002982107355864811,0.0	NA	NA	NA	NA	NA	NA	NA	NA	NA	NA	No	NA	HPRC,HGSVC,1KG-ONT	No	NA	NA	NA	NA	NA	NA
chr19:35106022	chr19-35106022-allele422738-237	INS	236	NA	0.0030257186081694403,0.0,0.0,0.0,0.0	0.00520636	NA	NA	NA	NA	NA	NA	NA	NA	NA	No	NA	HPRC,HGSVC,1KG-ONT	No	NA	NA	NA	NA	NA	NA
chr19:35106022	chr19-35106022-allele422737-121	INS	120	NA	0.0007564296520423601,0.001440922190201729,0.0,0.0,0.0	NA	NA	NA	NA	NA	NA	NA	NA	NA	NA	No	NA	HPRC,HGSVC,1KG-ONT	No	NA	NA	NA	NA	NA	NA
chr19:35106049	chr19-35106049-allele422748-90	INS	89	NA	0.006051437216338881,0.0792507204610951,0.03869047619047619,0.007952286282306162,0.024539877300613498	0.0145129	NA	NA	NA	NA	NA	NA	NA	NA	NA	No	NA	HPRC,HGSVC,1KG-ONT	No	NA	NA	NA	NA	NA	NA
chr19:35106051	chr19-35106051-allele422781-150	INS	149	NA	0.0,0.0,0.0,0.0,0.0010224948875255625	NA	NA	NA	NA	NA	NA	NA	NA	NA	NA	No	NA	HPRC,HGSVC,1KG-ONT	No	NA	NA	NA	NA	NA	NA
chr19:35106051	chr19-35106051-allele422761-475	INS	474	NA	0.0007564296520423601,0.0,0.0,0.0,0.0	0.000918741	NA	NA	NA	NA	NA	NA	NA	NA	NA	No	NA	HPRC,HGSVC,1KG-ONT	No	NA	NA	NA	NA	NA	NA
chr19:35106051	chr19-35106051-allele422758-413	INS	412	NA	0.0007564296520423601,0.0,0.0,0.0,0.0	0.000918741	NA	NA	NA	NA	NA	NA	NA	NA	NA	No	NA	HPRC,HGSVC,1KG-ONT	No	NA	NA	NA	NA	NA	NA
chr19:35106051	chr19-35106051-allele422755-60	INS	59	NA	0.00832072617246596,0.0,0.0,0.0,0.0	0.0151436	NA	NA	NA	NA	NA	NA	NA	NA	NA	No	NA	HPRC,HGSVC	No	NA	NA	NA	NA	NA	NA
chr19:35106051	chr19-35106051-allele422757-179	INS	178	NA	0.01361573373676248,0.0,0.0,0.0,0.0	0.0249879	NA	NA	NA	NA	NA	NA	NA	NA	NA	No	NA	HPRC,HGSVC,1KG-ONT	No	NA	NA	NA	NA	NA	NA
chr19:35106051	chr19-35106051-allele422766-151	INS	150	NA	0.0007564296520423601,0.0,0.0,0.0,0.0	0.000918741	NA	NA	NA	NA	NA	NA	NA	NA	NA	No	NA	HPRC,HGSVC,1KG-ONT	No	NA	NA	NA	NA	NA	NA
chr19:35106051	chr19-35106051-allele422753-360	INS	359	NA	0.01664145234493192,0.004322766570605188,0.000992063492063492,0.0009940357852882703,0.0010224948875255625	0.0195283	NA	NA	NA	NA	NA	NA	NA	NA	NA	No	NA	HPRC,HGSVC,1KG-ONT	No	NA	NA	NA	NA	NA	NA
chr19:35116756	chr19-35116756-allele422897-56	INS	55	NA	0.0007564296520423601,0.0,0.0,0.0009940357852882703,0.0	NA	FXYD3(0.0010618, 1.046)	NA	NA	NA	NA	NA	NA	NA	NA	No	NA	HPRC,HGSVC,1KG-ONT	No	NA	NA	NA	NA	NA	NA
chr19:35116779	chr19-35116779-allele422903-54	INS	53	NA	0.0030257186081694403,0.0,0.0,0.0,0.0	0.00520636	FXYD3(0.0010618, 1.046)	NA	NA	NA	NA	NA	NA	NA	NA	No	NA	HPRC,HGSVC,1KG-ONT	No	NA	NA	NA	NA	NA	NA
chr19:35116779	chr19-35116779-allele422901-54	INS	53	0.826061	0.6308623298033282,0.6657060518731989,0.7152777777777778,0.5705765407554672,0.4222903885480573	0.00314671	FXYD3(0.0010618, 1.046)	NA	NA	NA	NA	NA	NA	NA	NA	No	NA	HPRC,HGSVC,1KG-ONT	No	NA	Height(FXYD3, rs1688021, 2E-13, 0.6884957227616485)	NA	NA	NA	NA
chr19:35116779	chr19-35116779-allele422900-56	INS	55	NA	0.0,0.002881844380403458,0.0,0.008946322067594433,0.0	0.00142414	FXYD3(0.0010618, 1.046)	NA	NA	NA	NA	NA	NA	NA	NA	No	NA	HPRC,HGSVC,1KG-ONT	No	NA	NA	NA	NA	NA	NA
chr19:35116779	chr19-35116779-allele422898-54	INS	53	0.84487	0.2594553706505295,0.30835734870317005,0.25297619047619047,0.4085487077534791,0.5357873210633947	0.0313114	FXYD3(0.0010618, 1.046)	NA	NA	NA	NA	NA	NA	NA	NA	No	NA	HPRC,HGSVC,1KG-ONT	No	NA	Height(FXYD3, rs1688021, 2E-13, 0.8266967765246006)	Cardiac arrhythmia(10.27%, 1.69%, 6.64, [0.91;48.55], 0.03581),Glaucoma(2.92%, 8.47%, 0.32, [0.12;0.89], 0.039017),Lumbar spondylosis(11.28%, 1.69%, 7.37, [1.01;53.9], 0.014901),Senile cataract(1.77%, 8.47%, 0.2, [0.07;0.56], 0.007506)	NA	NA	NA
chr19:35116788	chr19-35116788-allele422907-55	INS	54	NA	0.006051437216338881,0.0,0.00992063492063492,0.0009940357852882703,0.0	0.000732246	FXYD3(0.0010618, 1.046)	NA	NA	NA	NA	NA	NA	NA	NA	No	NA	HPRC,HGSVC,1KG-ONT	No	NA	NA	NA	NA	NA	NA
chr19:35116814	chr19-35116814-allele422908-57	INS	56	NA	0.0,0.0,0.0,0.0,0.0010224948875255625	NA	FXYD3(0.0010618, 1.046)	NA	NA	NA	NA	NA	NA	NA	NA	No	NA	HPRC,HGSVC,1KG-ONT	No	NA	NA	NA	NA	NA	NA
chr19:35116823	chr19-35116823-allele422909-54	INS	53	NA	0.006051437216338881,0.0,0.0,0.0,0.0	0.0108963	FXYD3(0.0010618, 1.046)	NA	NA	NA	NA	NA	NA	NA	NA	No	NA	HPRC,HGSVC,1KG-ONT	No	NA	NA	NA	NA	NA	NA
chr19:35170176	chr19-35170176-allele423433-1	DEL	4718	NA	0.019667170953101363,0.05475504322766571,0.23214285714285715,0.07157057654075547,0.034764826175869123	0.0445115	NA	NA	NA	NA	NA	NA	NA	NA	NA	No	ID=chr19_35174384_35174436;MOTIFS=AAGG;STRUC=(AAGG)n	HPRC,HGSVC,1KG-ONT	Yes	NA	NA	NA	NA	NA	NA
chr19:35208551	chr19-35208551-allele423970-137	INS	136	NA	0.08472012102874432,0.027377521613832854,0.08035714285714286,0.014910536779324055,0.007157464212678937	0.0288523	NA	NA	NA	NA	NA	NA	NA	NA	NA	No	NA	HPRC,HGSVC,1KG-ONT	No	NA	NA	NA	NA	NA	NA
chr19:35208551	chr19-35208551-allele423971-1	DEL	136	NA	0.23222390317700453,0.023054755043227664,0.0,0.0009940357852882703,0.0	0.338958	NA	NA	NA	NA	NA	NA	NA	NA	NA	No	NA	HPRC,HGSVC,1KG-ONT	No	NA	NA	NA	NA	NA	NA
chr19:35228373	chr19-35228373-allele424166-358	INS	357	NA	0.0045385779122541605,0.001440922190201729,0.0,0.0,0.0	0.00598883	NA	NA	NA	NA	NA	NA	NA	NA	NA	No	NA	No	Yes	NA	NA	NA	NA	NA	NA
chr19:35359914	chr19-35359914-allele425376-68	INS	67	NA	0.023449319213313162,0.001440922190201729,0.0,0.0,0.0	0.0407326	FFAR3(0.3109, 1.874)	NA	NA	NA	FFAR3(0.3109, 1.874)	NA	NA	NA	NA	Yes	NA	HGSVC,1KG-ONT	No	NA	NA	NA	NA	NA	NA
chr19:35374150	chr19-35374150-allele425613-1	DEL	72	NA	0.031013615733736764,0.002881844380403458,0.0,0.0,0.0	0.0522635	NA	NA	NA	NA	NA	NA	NA	NA	NA	No	NA	HPRC,HGSVC,1KG-ONT	No	NA	NA	NA	NA	NA	NA
chr19:35375425	chr19-35375425-allele425654-63	INS	62	NA	0.0,0.0,0.0,0.0009940357852882703,0.0	NA	NA	NA	NA	NA	NA	NA	NA	NA	NA	No	NA	HPRC,HGSVC	Yes	NA	NA	NA	NA	NA	NA
chr19:35375461	chr19-35375461-allele425656-51	INS	50	NA	0.019667170953101363,0.007204610951008645,0.003968253968253968,0.015904572564612324,0.011247443762781187	0.00347721	NA	NA	NA	NA	NA	NA	NA	NA	NA	No	NA	HPRC,HGSVC	Yes	NA	NA	NA	NA	NA	NA
chr19:35375461	chr19-35375461-allele425657-55	INS	54	NA	0.01059001512859304,0.005763688760806916,0.000992063492063492,0.0019880715705765406,0.0081799591002045	0.00314039	NA	NA	NA	NA	NA	NA	NA	NA	NA	No	NA	HPRC,HGSVC	Yes	NA	NA	NA	NA	NA	NA
chr19:35375461	chr19-35375461-allele425659-63	INS	62	NA	0.0007564296520423601,0.001440922190201729,0.034722222222222224,0.0,0.002044989775051125	0.00527264	NA	NA	NA	NA	NA	NA	NA	NA	NA	No	NA	HPRC,HGSVC	Yes	NA	NA	NA	NA	NA	NA
chr19:35375461	chr19-35375461-allele425658-59	INS	58	NA	0.0015128593040847202,0.001440922190201729,0.0,0.0,0.002044989775051125	NA	NA	NA	NA	NA	NA	NA	NA	NA	NA	No	NA	HPRC,HGSVC	Yes	NA	NA	NA	NA	NA	NA
chr19:35375488	chr19-35375488-allele425682-52	INS	51	NA	0.0007564296520423601,0.0,0.0,0.0,0.0	0.000918741	NA	NA	NA	NA	NA	NA	NA	NA	NA	No	NA	HPRC,HGSVC	Yes	NA	NA	NA	NA	NA	NA
chr19:35496369	chr19-35496369-allele426882-1	DEL	310	NA	0.0,0.0,0.0,0.0009940357852882703,0.0	NA	NA	NA	NA	NA	NA	NA	NA	NA	NA	No	NA	No	Yes	NA	NA	NA	NA	NA	NA
chr19:35511459	chr19-35511459-allele427034-1	DEL	51	0.906368	0.12556732223903178,0.3126801152737752,0.30456349206349204,0.1411530815109344,0.25869120654396727	0.0433975	DMKN(4.9473e-17, 1.044)	NA	NA	NA	DMKN(4.9473e-17, 1.044)	NA	NA	NA	NA	No	NA	HPRC,HGSVC,1KG-ONT	No	ENSG00000105270.15(0.02172522183065154)	NA	NA	NA	NA	NA
chr19:35527213	chr19-35527213-allele427302-217	INS	216	NA	0.16414523449319213,0.15706051873198848,0.07738095238095238,0.24353876739562624,0.2034764826175869	NA	SBSN(1.0902e-09, 1.065)	NA	NA	NA	SBSN(1.0902e-09, 1.065)	NA	NA	NA	NA	No	NA	HPRC,HGSVC,1KG-ONT	No	NA	NA	NA	NA	NA	NA
chr19:35527213	chr19-35527213-allele427303-433	INS	432	NA	0.007564296520423601,0.0,0.0,0.0,0.0	0.0137297	SBSN(1.0902e-09, 1.065)	NA	NA	NA	SBSN(1.0902e-09, 1.065)	NA	NA	NA	NA	No	NA	HPRC,HGSVC	No	NA	NA	NA	NA	NA	NA
chr19:35527295	chr19-35527295-allele427305-1	DEL	54	NA	0.0226928895612708,0.004322766570605188,0.0,0.0,0.0	0.0352823	SBSN(1.0902e-09, 1.065)	NA	NA	NA	SBSN(1.0902e-09, 1.065)	NA	NA	NA	NA	No	NA	HPRC,HGSVC,1KG-ONT	No	NA	NA	NA	NA	NA	NA
chr19:35527329	chr19-35527329-allele427306-1	DEL	162	NA	0.012859304084720122,0.001440922190201729,0.0,0.0,0.0	0.021333	SBSN(1.0902e-09, 1.065)	NA	NA	NA	SBSN(1.0902e-09, 1.065)	NA	NA	NA	NA	No	NA	HPRC	No	NA	NA	NA	NA	NA	NA
chr19:35527411	chr19-35527411-allele427308-219	INS	218	NA	0.0030257186081694403,0.0,0.00496031746031746,0.0019880715705765406,0.002044989775051125	NA	SBSN(1.0902e-09, 1.065)	NA	NA	NA	SBSN(1.0902e-09, 1.065)	NA	NA	NA	NA	No	NA	HPRC,HGSVC,1KG-ONT	No	NA	NA	NA	NA	NA	NA
chr19:35527491	chr19-35527491-allele427310-55	INS	54	NA	0.0015128593040847202,0.008645533141210375,0.0,0.0,0.0	NA	SBSN(1.0902e-09, 1.065)	NA	NA	NA	SBSN(1.0902e-09, 1.065)	NA	NA	NA	NA	No	NA	No	No	NA	NA	NA	NA	NA	NA
chr19:35527667	chr19-35527667-allele427312-1	DEL	54	NA	0.0045385779122541605,0.08357348703170028,0.01488095238095238,0.10934393638170974,0.09918200408997956	0.0455459	SBSN(1.0902e-09, 1.065)	NA	NA	NA	SBSN(1.0902e-09, 1.065)	NA	NA	NA	NA	No	NA	HPRC,HGSVC,1KG-ONT	No	NA	NA	NA	NA	NA	NA
chr19:35527721	chr19-35527721-allele427313-109	INS	108	NA	0.0015128593040847202,0.0,0.0,0.0,0.0	0.00234988	SBSN(1.0902e-09, 1.065)	NA	NA	NA	SBSN(1.0902e-09, 1.065)	NA	NA	NA	NA	No	NA	No	No	NA	NA	NA	NA	NA	NA
chr19:35580619	chr19-35580619-allele427681-1045	INS	1044	NA	0.00529500756429652,0.001440922190201729,0.0,0.017892644135188866,0.034764826175869123	0.00293809	NA	NA	NA	NA	NA	NA	NA	NA	NA	No	NA	HGSVC	No	NA	NA	NA	NA	NA	NA
chr19:35583272	chr19-35583272-allele427720-1	DEL	138	NA	0.009077155824508321,0.0,0.0,0.0009940357852882703,0.0	0.0143383	NA	NA	NA	NA	NA	NA	NA	NA	NA	No	NA	HGSVC	Yes	NA	NA	NA	NA	NA	NA
chr19:35627680	chr19-35627680-allele428099-1	DEL	401	NA	0.05370650529500756,0.004322766570605188,0.0,0.0009940357852882703,0.0	0.0881961	NA	NA	NA	NA	NA	NA	NA	NA	NA	No	NA	HPRC,HGSVC,1KG-ONT	No	NA	NA	NA	NA	NA	NA
chr19:35689265	chr19-35689265-allele428786-343	INS	342	0.758701	0.24962178517397882,0.6815561959654178,0.6011904761904762,0.6461232604373758,0.5132924335378323	0.218799	NA	NA	NA	NA	NA	NA	NA	NA	NA	No	NA	HPRC,HGSVC,1KG-ONT	Yes	ENSG00000105668.7(5.204533103090561e-05)	Menarche (age at onset)(TYMSP2 - ZBTB32, rs55939240, 5E-13, 0.5633389943553083),Vertex-wise sulcal depth(ZBTB32, rs614225, 1E-10, 0.5571356880605065),Dorsolateral prefrontal thickness (unadjusted for global measures)(ZBTB32, rs231588, 4E-8, 0.5579304360880752),Medial prefrontal thickness (unadjusted for global measures)(ZBTB32, rs231588, 3E-8, 0.5579304360880752),Cortical thickness(KMT2B, rs231592, 9E-14, 0.5212924090008335),Vertex-wise cortical thickness(KMT2B, rs231592, 1E-17, 0.5212924090008335),wg rh intensity-contrast lingual(KMT2B, rs231592, 2E-8, 0.5212924090008335),White matter microstructure (fractional anisotropy)(KMT2B, rs2242522, 4E-12, 0.505784573218464)	Arthritis of spine(2.47%, 0.62%, 4.07, [1.09;15.12], 0.036174),Carpal tunnel syndrome(7.69%, 12.19%, 0.6, [0.37;0.96], 0.039176),Cellulitis and abscess of trunk(2.20%, 0.41%, 5.42, [1.14;25.66], 0.022874),Cholelithiasis without obstruction(3.57%, 1.03%, 3.55, [1.25;10.04], 0.014743),Contact dermatitis(0.27%, 3.31%, 0.08, [0.01;0.61], 0.001868),Goiter(5.22%, 2.48%, 2.17, [1.04;4.52], 0.041884),Hypersomnia with sleep apnea(0.55%, 2.27%, 0.24, [0.05;1.08], 0.049688),Inflamed seborrheic keratosis(0.82%, 2.89%, 0.28, [0.08;0.98], 0.045311),Inflammatory polyarthropathy(2.47%, 0.21%, 12.25, [1.54;97.09], 0.002893),Lumbago with sciatica(5.22%, 9.92%, 0.5, [0.29;0.87], 0.014116),Mixed hyperlipidemia(7.69%, 13.02%, 0.56, [0.35;0.89], 0.013652),Psoriasis(0.55%, 2.27%, 0.24, [0.05;1.08], 0.049688),Sleep disorder(4.12%, 7.64%, 0.52, [0.28;0.96], 0.042196),Viral hepatitis C(2.47%, 0.21%, 12.25, [1.54;97.09], 0.002893),Intramural leiomyoma of uterus(4.43%, 9.33%, 0.45, [0.23;0.89], 0.026399),Subserous leiomyoma of uterus(2.21%, 5.83%, 0.37, [0.15;0.92], 0.027617),Uterine leiomyoma(13.65%, 20.99%, 0.6, [0.39;0.92], 0.019362)	NA	NA	NA
chr19:35689269	chr19-35689269-allele428798-324	INS	323	NA	0.01664145234493192,0.001440922190201729,0.0,0.0,0.0	0.0283054	NA	NA	NA	NA	NA	NA	NA	NA	NA	No	NA	HPRC,HGSVC,1KG-ONT	Yes	NA	NA	NA	NA	NA	NA
chr19:35689269	chr19-35689269-allele428789-329	INS	328	NA	0.009077155824508321,0.0,0.000992063492063492,0.0019880715705765406,0.015337423312883436	0.000965518	NA	NA	NA	NA	NA	NA	NA	NA	NA	No	NA	HPRC,HGSVC,1KG-ONT	Yes	NA	NA	NA	NA	NA	NA
chr19:35689269	chr19-35689269-allele428805-333	INS	332	NA	0.0030257186081694403,0.007204610951008645,0.003968253968253968,0.02186878727634195,0.02147239263803681	0.00501196	NA	NA	NA	NA	NA	NA	NA	NA	NA	No	NA	HPRC,HGSVC,1KG-ONT	Yes	NA	NA	NA	NA	NA	NA
chr19:35689269	chr19-35689269-allele428803-328	INS	327	NA	0.00680786686838124,0.001440922190201729,0.0,0.0009940357852882703,0.0	0.00840062	NA	NA	NA	NA	NA	NA	NA	NA	NA	No	NA	HPRC,HGSVC,1KG-ONT	Yes	NA	NA	NA	NA	NA	NA
chr19:35689269	chr19-35689269-allele428813-334	INS	333	NA	0.0030257186081694403,0.001440922190201729,0.0,0.0009940357852882703,0.0	0.00206069	NA	NA	NA	NA	NA	NA	NA	NA	NA	No	NA	HPRC,HGSVC,1KG-ONT	Yes	NA	NA	NA	NA	NA	NA
chr19:35689269	chr19-35689269-allele428788-323	INS	322	NA	0.04236006051437216,0.0,0.0,0.0,0.0	0.0768605	NA	NA	NA	NA	NA	NA	NA	NA	NA	No	NA	HPRC,HGSVC,1KG-ONT	Yes	NA	NA	NA	NA	NA	NA
chr19:35689269	chr19-35689269-allele428815-336	INS	335	NA	0.0022692889561270802,0.0,0.0,0.0,0.0	0.00377908	NA	NA	NA	NA	NA	NA	NA	NA	NA	No	NA	HPRC,HGSVC,1KG-ONT	Yes	NA	NA	NA	NA	NA	NA
chr19:35689269	chr19-35689269-allele428800-334	INS	333	NA	0.0007564296520423601,0.0,0.0,0.0,0.0	0.000918741	NA	NA	NA	NA	NA	NA	NA	NA	NA	No	NA	HPRC,HGSVC,1KG-ONT	Yes	NA	NA	NA	NA	NA	NA
chr19:35689269	chr19-35689269-allele428794-332	INS	331	NA	0.019667170953101363,0.004322766570605188,0.000992063492063492,0.0019880715705765406,0.005112474437627812	0.0182629	NA	NA	NA	NA	NA	NA	NA	NA	NA	No	NA	HPRC,HGSVC,1KG-ONT	Yes	NA	NA	NA	NA	NA	NA
chr19:35689269	chr19-35689269-allele428810-328	INS	327	NA	0.0007564296520423601,0.0,0.0,0.0,0.0	0.000918741	NA	NA	NA	NA	NA	NA	NA	NA	NA	No	NA	HPRC,HGSVC,1KG-ONT	Yes	NA	NA	NA	NA	NA	NA
chr19:35689269	chr19-35689269-allele428807-330	INS	329	NA	0.0037821482602118004,0.001440922190201729,0.0,0.0,0.002044989775051125	0.00224623	NA	NA	NA	NA	NA	NA	NA	NA	NA	No	NA	HPRC,HGSVC,1KG-ONT	Yes	NA	NA	NA	NA	NA	NA
chr19:35689269	chr19-35689269-allele428792-337	INS	336	NA	0.0045385779122541605,0.01440922190201729,0.0,0.05864811133200795,0.015337423312883436	0.00886202	NA	NA	NA	NA	NA	NA	NA	NA	NA	No	NA	HPRC,HGSVC,1KG-ONT	Yes	NA	NA	NA	NA	NA	NA
chr19:35689269	chr19-35689269-allele428801-329	INS	328	NA	0.0015128593040847202,0.0,0.0,0.0,0.0	0.00234988	NA	NA	NA	NA	NA	NA	NA	NA	NA	No	NA	HPRC,HGSVC,1KG-ONT	Yes	NA	NA	NA	NA	NA	NA
chr19:35689269	chr19-35689269-allele428797-329	INS	328	NA	0.009833585476550681,0.0,0.001984126984126984,0.0,0.0	0.0138258	NA	NA	NA	NA	NA	NA	NA	NA	NA	No	NA	HPRC,HGSVC,1KG-ONT	Yes	NA	NA	NA	NA	NA	NA
chr19:35689269	chr19-35689269-allele428787-324	INS	323	NA	0.3903177004538578,0.17723342939481268,0.14384920634920634,0.18389662027833,0.22188139059304704	0.111678	NA	NA	NA	NA	NA	NA	NA	NA	NA	No	NA	HPRC,HGSVC,1KG-ONT	Yes	NA	NA	NA	NA	NA	NA
chr19:35689269	chr19-35689269-allele428791-333	INS	332	NA	0.031013615733736764,0.002881844380403458,0.000992063492063492,0.016898608349900597,0.011247443762781187	0.0173103	NA	NA	NA	NA	NA	NA	NA	NA	NA	No	NA	HPRC,HGSVC,1KG-ONT	Yes	NA	NA	NA	NA	NA	NA
chr19:35689269	chr19-35689269-allele428806-332	INS	331	NA	0.00832072617246596,0.001440922190201729,0.0,0.0,0.0	0.0129393	NA	NA	NA	NA	NA	NA	NA	NA	NA	No	NA	HPRC,HGSVC,1KG-ONT	Yes	NA	NA	NA	NA	NA	NA
chr19:35689269	chr19-35689269-allele428809-329	INS	328	NA	0.0045385779122541605,0.0,0.0,0.0,0.0	0.00805514	NA	NA	NA	NA	NA	NA	NA	NA	NA	No	NA	HPRC,HGSVC,1KG-ONT	Yes	NA	NA	NA	NA	NA	NA
chr19:35689269	chr19-35689269-allele428814-338	INS	337	NA	0.0022692889561270802,0.001440922190201729,0.0,0.002982107355864811,0.0	NA	NA	NA	NA	NA	NA	NA	NA	NA	NA	No	NA	HPRC,HGSVC,1KG-ONT	Yes	NA	NA	NA	NA	NA	NA
chr19:35689269	chr19-35689269-allele428812-336	INS	335	NA	0.0022692889561270802,0.001440922190201729,0.0,0.002982107355864811,0.0010224948875255625	NA	NA	NA	NA	NA	NA	NA	NA	NA	NA	No	NA	HPRC,HGSVC,1KG-ONT	Yes	NA	NA	NA	NA	NA	NA
chr19:35689269	chr19-35689269-allele428790-323	INS	322	NA	0.01588502269288956,0.04178674351585014,0.1636904761904762,0.05268389662027833,0.06952965235173825	0.0372474	NA	NA	NA	NA	NA	NA	NA	NA	NA	No	NA	HPRC,HGSVC,1KG-ONT	Yes	NA	NA	NA	NA	NA	NA
chr19:35689269	chr19-35689269-allele428793-338	INS	337	NA	0.00680786686838124,0.01585014409221902,0.000992063492063492,0.015904572564612324,0.00408997955010225	NA	NA	NA	NA	NA	NA	NA	NA	NA	NA	No	NA	HPRC,HGSVC,1KG-ONT	Yes	NA	NA	NA	NA	NA	NA
chr19:35689269	chr19-35689269-allele428802-328	INS	327	NA	0.0015128593040847202,0.001440922190201729,0.0,0.0,0.0	0.00077342	NA	NA	NA	NA	NA	NA	NA	NA	NA	No	NA	HPRC,HGSVC,1KG-ONT	Yes	NA	NA	NA	NA	NA	NA
chr19:35689269	chr19-35689269-allele428804-337	INS	336	NA	0.018154311649016642,0.004322766570605188,0.003968253968253968,0.0,0.0	0.0207041	NA	NA	NA	NA	NA	NA	NA	NA	NA	No	NA	HPRC,HGSVC,1KG-ONT	Yes	NA	NA	NA	NA	NA	NA
chr19:35689269	chr19-35689269-allele428816-333	INS	332	NA	0.0022692889561270802,0.0,0.0,0.0,0.0	0.00377908	NA	NA	NA	NA	NA	NA	NA	NA	NA	No	NA	HPRC,HGSVC,1KG-ONT	Yes	NA	NA	NA	NA	NA	NA
chr19:35689269	chr19-35689269-allele428795-329	INS	328	NA	0.01361573373676248,0.001440922190201729,0.0,0.0,0.0	0.0227299	NA	NA	NA	NA	NA	NA	NA	NA	NA	No	NA	HPRC,HGSVC,1KG-ONT	Yes	NA	NA	NA	NA	NA	NA
chr19:35689269	chr19-35689269-allele428796-323	INS	322	NA	0.0022692889561270802,0.024495677233429394,0.002976190476190476,0.027833001988071572,0.017382413087934562	0.00825058	NA	NA	NA	NA	NA	NA	NA	NA	NA	No	NA	HPRC,HGSVC,1KG-ONT	Yes	NA	NA	NA	NA	NA	NA
chr19:35689269	chr19-35689269-allele428811-339	INS	338	NA	0.0007564296520423601,0.0,0.0,0.008946322067594433,0.002044989775051125	0.000525255	NA	NA	NA	NA	NA	NA	NA	NA	NA	No	NA	HPRC,HGSVC,1KG-ONT	Yes	NA	NA	NA	NA	NA	NA
chr19:35707999	chr19-35707999-allele429010-111	INS	110	NA	0.0,0.0,0.002976190476190476,0.0,0.0	3.94758e-05	ZBTB32(5.9333e-06, 0.832)	NA	NA	NA	NA	NA	NA	NA	NA	No	NA	No	Yes	NA	NA	NA	NA	NA	NA
chr19:35806922	chr19-35806922-allele429338-1	DEL	65	NA	0.018154311649016642,0.001440922190201729,0.0,0.0,0.0	0.0310849	PRODH2(1.7331e-16, 1.185)	PRODH2(1.7331e-16, 1.185)	NA	NA	NA	NA	NA	NA	NA	No	NA	HGSVC,1KG-ONT	No	NA	NA	NA	NA	NA	NA
chr19:35806987	chr19-35806987-allele429343-66	INS	65	NA	0.0264750378214826,0.002881844380403458,0.018849206349206348,0.0,0.0010224948875255625	0.0179456	PRODH2(1.7331e-16, 1.185)	PRODH2(1.7331e-16, 1.185)	NA	NA	NA	NA	NA	NA	NA	No	NA	HPRC,1KG-ONT	No	NA	NA	NA	NA	NA	NA
chr19:35809107	chr19-35809107-allele429381-53	INS	52	NA	0.0,0.0,0.0,0.0019880715705765406,0.0	NA	PRODH2(1.7331e-16, 1.185)	PRODH2(1.7331e-16, 1.185)	NA	NA	NA	NA	NA	NA	NA	No	NA	No	Yes	NA	NA	NA	NA	NA	NA
chr19:35809804	chr19-35809804-allele429391-195	INS	194	NA	0.07034795763993948,0.008645533141210375,0.002976190476190476,0.0009940357852882703,0.002044989775051125	0.102309	PRODH2(1.7331e-16, 1.185)	PRODH2(1.7331e-16, 1.185)	NA	NA	NA	NA	NA	NA	NA	No	NA	HPRC,HGSVC,1KG-ONT	No	NA	NA	NA	NA	NA	NA
chr19:35822275	chr19-35822275-allele429642-1	DEL	1467	NA	0.0,0.001440922190201729,0.0,0.0,0.0	NA	NA	NA	NA	NA	NA	NA	NA	NA	NA	No	NA	No	Yes	NA	NA	NA	NA	NA	NA
chr19:35823812	chr19-35823812-allele429669-1	DEL	299	NA	0.024962178517397883,0.002881844380403458,0.0,0.0,0.0	0.0413292	NA	NA	NA	NA	NA	NA	NA	NA	NA	No	NA	HPRC	Yes	NA	NA	NA	NA	NA	NA
chr19:35836053	chr19-35836053-allele429824-447	INS	446	NA	0.4145234493192133,0.8386167146974063,0.7242063492063492,0.9095427435387674,0.8251533742331288	0.32744	NPHS1(1.6385999999999998e-26, 0.871)	NPHS1(1.6385999999999998e-26, 0.871)	NA	NA	NA	NA	NA	NA	NA	No	NA	HPRC,HGSVC,1KG-ONT	Yes	NA	NA	NA	NA	NA	NA
chr19:35836053	chr19-35836053-allele429828-448	INS	447	NA	0.0007564296520423601,0.0,0.0,0.002982107355864811,0.015337423312883436	0.00163099	NPHS1(1.6385999999999998e-26, 0.871)	NPHS1(1.6385999999999998e-26, 0.871)	NA	NA	NA	NA	NA	NA	NA	No	NA	HPRC,HGSVC,1KG-ONT	Yes	NA	NA	NA	NA	NA	NA
chr19:35836053	chr19-35836053-allele429825-447	INS	446	NA	0.20574886535552195,0.018731988472622477,0.02976190476190476,0.0,0.009202453987730062	0.255618	NPHS1(1.6385999999999998e-26, 0.871)	NPHS1(1.6385999999999998e-26, 0.871)	NA	NA	NA	NA	NA	NA	NA	No	NA	HPRC,HGSVC,1KG-ONT	Yes	NA	NA	NA	NA	NA	NA
chr19:35836053	chr19-35836053-allele429837-447	INS	446	NA	0.0,0.002881844380403458,0.001984126984126984,0.0019880715705765406,0.0	0.000593574	NPHS1(1.6385999999999998e-26, 0.871)	NPHS1(1.6385999999999998e-26, 0.871)	NA	NA	NA	NA	NA	NA	NA	No	NA	HPRC,HGSVC,1KG-ONT	Yes	NA	NA	NA	NA	NA	NA
chr19:35836053	chr19-35836053-allele429826-447	INS	446	NA	0.13313161875945537,0.020172910662824207,0.006944444444444444,0.003976143141153081,0.009202453987730062	0.170707	NPHS1(1.6385999999999998e-26, 0.871)	NPHS1(1.6385999999999998e-26, 0.871)	NA	NA	NA	NA	NA	NA	NA	No	NA	HPRC,HGSVC,1KG-ONT	Yes	NA	NA	NA	NA	NA	NA
chr19:35836053	chr19-35836053-allele429829-447	INS	446	NA	0.0007564296520423601,0.002881844380403458,0.0,0.0,0.0	NA	NPHS1(1.6385999999999998e-26, 0.871)	NPHS1(1.6385999999999998e-26, 0.871)	NA	NA	NA	NA	NA	NA	NA	No	NA	HPRC,HGSVC,1KG-ONT	Yes	NA	NA	NA	NA	NA	NA
chr19:35836053	chr19-35836053-allele429830-447	INS	446	NA	0.0,0.001440922190201729,0.0,0.0,0.0	NA	NPHS1(1.6385999999999998e-26, 0.871)	NPHS1(1.6385999999999998e-26, 0.871)	NA	NA	NA	NA	NA	NA	NA	No	NA	HPRC,HGSVC,1KG-ONT	Yes	NA	NA	NA	NA	NA	NA
chr19:35924608	chr19-35924608-allele430862-1	DEL	112	NA	0.1800302571860817,0.025936599423631124,0.012896825396825396,0.002982107355864811,0.0010224948875255625	0.240223	NA	NA	NA	NA	NA	NA	NA	NA	NA	No	NA	HPRC,HGSVC,1KG-ONT	No	NA	NA	NA	NA	NA	NA
chr19:35947566	chr19-35947566-allele431093-66	INS	65	NA	0.009077155824508321,0.0,0.0,0.0,0.0	0.0165556	NA	NA	NA	NA	NA	NA	NA	NA	enhancer	No	NA	HPRC,HGSVC,1KG-ONT	Yes	NA	NA	NA	NA	NA	NA
chr19:35947566	chr19-35947566-allele431094-70	INS	69	NA	0.012859304084720122,0.005763688760806916,0.0,0.0009940357852882703,0.0010224948875255625	0.0131809	NA	NA	NA	NA	NA	NA	NA	NA	enhancer	No	NA	HPRC,HGSVC,1KG-ONT	Yes	NA	NA	NA	NA	NA	NA
chr19:35947566	chr19-35947566-allele431096-84	INS	83	NA	0.0,0.001440922190201729,0.0,0.0,0.0	NA	NA	NA	NA	NA	NA	NA	NA	NA	enhancer	No	NA	HPRC,HGSVC,1KG-ONT	Yes	NA	NA	NA	NA	NA	NA
chr19:35947597	chr19-35947597-allele431113-80	INS	79	NA	0.0030257186081694403,0.0,0.0,0.0,0.0	0.00520636	NA	NA	NA	NA	NA	NA	NA	NA	enhancer	No	NA	HPRC,HGSVC,1KG-ONT	Yes	NA	NA	NA	NA	NA	NA
chr19:35947597	chr19-35947597-allele431100-84	INS	83	NA	0.0030257186081694403,0.0,0.0,0.0,0.0	0.00520636	NA	NA	NA	NA	NA	NA	NA	NA	enhancer	No	NA	HPRC,HGSVC,1KG-ONT	Yes	NA	NA	NA	NA	NA	NA
chr19:35947597	chr19-35947597-allele431099-92	INS	91	NA	0.0007564296520423601,0.0,0.0,0.0,0.0	0.000918741	NA	NA	NA	NA	NA	NA	NA	NA	enhancer	No	NA	HPRC,HGSVC,1KG-ONT	Yes	NA	NA	NA	NA	NA	NA
chr19:35947599	chr19-35947599-allele431116-78	INS	77	NA	0.0015128593040847202,0.0,0.0,0.0,0.0	0.00234988	NA	NA	NA	NA	NA	NA	NA	NA	enhancer	No	NA	HPRC,HGSVC,1KG-ONT	Yes	NA	NA	NA	NA	NA	NA
chr19:35947601	chr19-35947601-allele431119-66	INS	65	NA	0.007564296520423601,0.0,0.0,0.0,0.0	0.0137297	NA	NA	NA	NA	NA	NA	NA	NA	enhancer	No	NA	HPRC,HGSVC,1KG-ONT	Yes	NA	NA	NA	NA	NA	NA
chr19:35947601	chr19-35947601-allele431120-70	INS	69	NA	0.00529500756429652,0.001440922190201729,0.0,0.0,0.0	0.00736694	NA	NA	NA	NA	NA	NA	NA	NA	enhancer	No	NA	HPRC,HGSVC,1KG-ONT	Yes	NA	NA	NA	NA	NA	NA
chr19:35947605	chr19-35947605-allele431123-96	INS	95	NA	0.0022692889561270802,0.0,0.0,0.0,0.0	0.00377908	NA	NA	NA	NA	NA	NA	NA	NA	enhancer	No	NA	HPRC,HGSVC,1KG-ONT	Yes	NA	NA	NA	NA	NA	NA
chr19:35947605	chr19-35947605-allele431127-72	INS	71	NA	0.0015128593040847202,0.0,0.0,0.0,0.0	0.00234988	NA	NA	NA	NA	NA	NA	NA	NA	enhancer	No	NA	HPRC,HGSVC,1KG-ONT	Yes	NA	NA	NA	NA	NA	NA
chr19:35947605	chr19-35947605-allele431124-74	INS	73	NA	0.0045385779122541605,0.0,0.0,0.0,0.0	0.00805514	NA	NA	NA	NA	NA	NA	NA	NA	enhancer	No	NA	HPRC,HGSVC,1KG-ONT	Yes	NA	NA	NA	NA	NA	NA
chr19:35947605	chr19-35947605-allele431128-80	INS	79	NA	0.0030257186081694403,0.001440922190201729,0.0,0.0,0.0	0.00328379	NA	NA	NA	NA	NA	NA	NA	NA	enhancer	No	NA	HPRC,HGSVC,1KG-ONT	Yes	NA	NA	NA	NA	NA	NA
chr19:35947605	chr19-35947605-allele431130-82	INS	81	NA	0.0007564296520423601,0.0,0.0,0.0,0.0	0.000918741	NA	NA	NA	NA	NA	NA	NA	NA	enhancer	No	NA	HPRC,HGSVC,1KG-ONT	Yes	NA	NA	NA	NA	NA	NA
chr19:35947605	chr19-35947605-allele431125-70	INS	69	NA	0.009077155824508321,0.004322766570605188,0.0,0.0009940357852882703,0.0	0.00946238	NA	NA	NA	NA	NA	NA	NA	NA	enhancer	No	NA	HPRC,HGSVC,1KG-ONT	Yes	NA	NA	NA	NA	NA	NA
chr19:35947605	chr19-35947605-allele431129-66	INS	65	NA	0.0007564296520423601,0.0,0.0,0.0,0.0	0.000918741	NA	NA	NA	NA	NA	NA	NA	NA	enhancer	No	NA	HPRC,HGSVC,1KG-ONT	Yes	NA	NA	NA	NA	NA	NA
chr19:35947605	chr19-35947605-allele431122-84	INS	83	NA	0.0045385779122541605,0.0,0.001984126984126984,0.0,0.0	0.00448129	NA	NA	NA	NA	NA	NA	NA	NA	enhancer	No	NA	HPRC,HGSVC,1KG-ONT	Yes	NA	NA	NA	NA	NA	NA
chr19:35947607	chr19-35947607-allele431134-72	INS	71	NA	0.05219364599092285,0.005763688760806916,0.0,0.0,0.0	0.0856711	NA	NA	NA	NA	NA	NA	NA	NA	enhancer	No	NA	HPRC,HGSVC,1KG-ONT	Yes	NA	NA	NA	NA	NA	NA
chr19:35947607	chr19-35947607-allele431132-90	INS	89	NA	0.0045385779122541605,0.0,0.0,0.0,0.0	0.00805514	NA	NA	NA	NA	NA	NA	NA	NA	enhancer	No	NA	HPRC,HGSVC,1KG-ONT	Yes	NA	NA	NA	NA	NA	NA
chr19:35947607	chr19-35947607-allele431140-76	INS	75	NA	0.0007564296520423601,0.010086455331412104,0.0,0.0,0.0	NA	NA	NA	NA	NA	NA	NA	NA	NA	enhancer	No	NA	HPRC,HGSVC,1KG-ONT	Yes	NA	NA	NA	NA	NA	NA
chr19:35947607	chr19-35947607-allele431138-70	INS	69	NA	0.0015128593040847202,0.0,0.0,0.0,0.0	0.00234988	NA	NA	NA	NA	NA	NA	NA	NA	enhancer	No	NA	HPRC,HGSVC,1KG-ONT	Yes	NA	NA	NA	NA	NA	NA
chr19:35947607	chr19-35947607-allele431136-64	INS	63	NA	0.025718608169440244,0.004322766570605188,0.0,0.0,0.0	0.0406913	NA	NA	NA	NA	NA	NA	NA	NA	enhancer	No	NA	HPRC,HGSVC,1KG-ONT	Yes	NA	NA	NA	NA	NA	NA
chr19:35947607	chr19-35947607-allele431135-68	INS	67	NA	0.012102874432677761,0.04755043227665706,0.0873015873015873,0.0,0.012269938650306749	0.00936664	NA	NA	NA	NA	NA	NA	NA	NA	enhancer	No	NA	HPRC,HGSVC,1KG-ONT	Yes	NA	NA	NA	NA	NA	NA
chr19:35947607	chr19-35947607-allele431137-74	INS	73	NA	0.0030257186081694403,0.0,0.0,0.0,0.0	0.00520636	NA	NA	NA	NA	NA	NA	NA	NA	enhancer	No	NA	HPRC,HGSVC,1KG-ONT	Yes	NA	NA	NA	NA	NA	NA
chr19:35947607	chr19-35947607-allele431133-78	INS	77	NA	0.037065052950075644,0.002881844380403458,0.0,0.0,0.0	0.0631353	NA	NA	NA	NA	NA	NA	NA	NA	enhancer	No	NA	HPRC,HGSVC,1KG-ONT	Yes	NA	NA	NA	NA	NA	NA
chr19:35947613	chr19-35947613-allele431146-89	INS	88	NA	0.0,0.001440922190201729,0.0,0.0,0.0	NA	NA	NA	NA	NA	NA	NA	NA	NA	enhancer	No	NA	HPRC,HGSVC,1KG-ONT	Yes	NA	NA	NA	NA	NA	NA
chr19:35947633	chr19-35947633-allele431147-74	INS	73	NA	0.02193645990922844,0.0,0.0,0.0,0.0	0.0402727	NA	NA	NA	NA	NA	NA	NA	NA	enhancer	No	NA	HPRC,HGSVC,1KG-ONT	Yes	NA	NA	NA	NA	NA	NA
chr19:35947638	chr19-35947638-allele431149-67	INS	66	NA	0.0007564296520423601,0.0,0.0,0.0,0.0	0.000918741	NA	NA	NA	NA	NA	NA	NA	NA	enhancer	No	NA	HPRC,HGSVC,1KG-ONT	Yes	NA	NA	NA	NA	NA	NA
chr19:35981242	chr19-35981242-allele431564-1	DEL	63	NA	0.00529500756429652,0.0,0.0,0.0,0.0	0.00947665	NA	NA	NA	NA	NA	NA	NA	NA	NA	No	NA	HPRC	Yes	NA	NA	NA	NA	NA	NA
chr19:35981242	chr19-35981242-allele431563-1	DEL	58	NA	0.0022692889561270802,0.0,0.0,0.0,0.0	0.00377908	NA	NA	NA	NA	NA	NA	NA	NA	NA	No	NA	HPRC	Yes	NA	NA	NA	NA	NA	NA
chr19:36044426	chr19-36044426-allele432139-274	INS	273	NA	0.0030257186081694403,0.05043227665706052,0.10912698412698413,0.0,0.130879345603272	0.0463707	THAP8(7.6622e-10, 1.615)	NA	NA	NA	NA	NA	NA	NA	NA	No	NA	HPRC,HGSVC,1KG-ONT	Yes	NA	NA	NA	NA	NA	NA
chr19:36055621	chr19-36055621-allele432265-850	INS	849	NA	0.006051437216338881,0.0,0.0,0.0,0.0010224948875255625	0.00875367	WDR62(1.0718e-25, 0.806)	WDR62(1.0718e-25, 0.806)	NA	NA	NA	NA	NA	NA	NA	No	NA	HPRC	Yes	NA	NA	NA	NA	NA	NA
chr19:36108517	chr19-36108517-allele432737-1	DEL	51	NA	0.1059001512859304,0.01440922190201729,0.0,0.003976143141153081,0.03067484662576687	0.115467	NA	NA	NA	NA	NA	NA	NA	NA	NA	No	NA	HPRC,HGSVC,1KG-ONT	Yes	NA	NA	NA	NA	NA	NA
chr19:36126419	chr19-36126419-allele432907-2119	INS	2118	NA	0.094553706505295,0.011527377521613832,0.0,0.003976143141153081,0.027607361963190184	0.103773	NA	NA	NA	NA	NA	NA	NA	NA	NA	No	NA	HPRC,HGSVC,1KG-ONT	Yes	NA	NA	NA	NA	NA	NA
chr19:36162914	chr19-36162914-allele433329-1	DEL	318	NA	0.4130105900151286,0.6181556195965417,0.8353174603174603,0.4870775347912525,0.46932515337423314	0.0688604	NA	NA	NA	NA	NA	NA	NA	NA	NA	No	NA	HPRC,HGSVC,1KG-ONT	No	NA	NA	NA	NA	NA	NA
chr19:36171772	chr19-36171772-allele433468-1	DEL	297	NA	0.7950075642965204,0.6296829971181557,0.5962301587301587,0.5248508946322068,0.4611451942740286	0.119435	NA	NA	NA	NA	NA	NA	NA	NA	NA	No	NA	HPRC,HGSVC,1KG-ONT	No	NA	NA	NA	NA	NA	NA
chr19:36179244	chr19-36179244-allele433613-70	INS	69	NA	0.0,0.0,0.002976190476190476,0.0,0.0	3.94758e-05	NA	NA	NA	NA	NA	NA	NA	NA	NA	No	NA	HPRC,HGSVC,1KG-ONT	No	NA	NA	NA	NA	NA	NA
chr19:36179244	chr19-36179244-allele433612-69	INS	68	NA	0.0,0.0,0.028769841269841268,0.0,0.0	0.00460261	NA	NA	NA	NA	NA	NA	NA	NA	NA	No	NA	HPRC,HGSVC,1KG-ONT	No	NA	NA	NA	NA	NA	NA
chr19:36179244	chr19-36179244-allele433609-70	INS	69	0.953156	0.8524962178517398,0.638328530259366,0.5892857142857143,0.5238568588469185,0.4539877300613497	0.179563	NA	NA	NA	NA	NA	NA	NA	NA	NA	No	NA	HPRC,HGSVC,1KG-ONT	No	ENSG00000196357.12(1.7072567491723014e-06),ENSG00000232677.9(0.00019189779547005773)	NA	NA	NA	NA	NA
chr19:36179304	chr19-36179304-allele433614-74	INS	73	NA	0.0015128593040847202,0.001440922190201729,0.07043650793650794,0.0,0.0010224948875255625	0.0105998	NA	NA	NA	NA	NA	NA	NA	NA	NA	No	NA	HPRC,HGSVC,1KG-ONT	No	NA	NA	NA	NA	NA	NA
chr19:36179324	chr19-36179324-allele433615-69	INS	68	NA	0.0030257186081694403,0.0,0.0,0.0,0.0	0.00520636	NA	NA	NA	NA	NA	NA	NA	NA	NA	No	NA	HPRC,HGSVC,1KG-ONT	No	NA	NA	NA	NA	NA	NA
chr19:36195648	chr19-36195648-allele433799-2910	INS	2909	0.975863	0.7745839636913767,0.6772334293948127,0.5555555555555556,0.610337972166998,0.5470347648261759	0.0693702	ZNF565(1.3732e-08, 0.953)	NA	NA	NA	NA	NA	NA	NA	NA	No	NA	HPRC,HGSVC,1KG-ONT	No	ENSG00000105677.12(0.03043681595541386),ENSG00000267053.8(4.5094136881983045e-27)	Height(ZNF565, rs2287897, 4E-9, 0.761448693466962)	Autoimmune thyroiditis(0.80%, 4.08%, 0.19, [0.05;0.68], 0.020352),Bacterial enteritis of intestine(1.20%, 7.14%, 0.16, [0.06;0.43], 0.001062),Bronchitis(8.80%, 3.06%, 3.06, [0.94;9.91], 0.049706),Coronary arteriosclerosis(2.93%, 9.18%, 0.3, [0.13;0.67], 0.005848),Helicobacter-associated disease(1.47%, 7.14%, 0.19, [0.07;0.51], 0.002426),Hypercholesterolemia(1.07%, 4.08%, 0.25, [0.08;0.86], 0.039976),Hypocalcemia(0.80%, 4.08%, 0.19, [0.05;0.68], 0.020352),Inflammatory polyarthropathy(0.80%, 4.08%, 0.19, [0.05;0.68], 0.020352),Malignant essential hypertension(1.07%, 4.08%, 0.25, [0.08;0.86], 0.039976),Pure hypercholesterolemia(14.00%, 23.47%, 0.53, [0.32;0.89], 0.023218),Pure hyperglyceridemia(1.07%, 4.08%, 0.25, [0.08;0.86], 0.039976),Vitreous opacities(3.33%, 8.16%, 0.39, [0.17;0.89], 0.04432)	NA	NA	NA
chr19:36220310	chr19-36220310-allele434125-1	DEL	51	NA	0.0037821482602118004,0.03170028818443804,0.012896825396825396,0.02286282306163022,0.015337423312883436	0.00771005	ZNF146(0.34954, 0.705),ZNF565(1.3732e-08, 0.953)	NA	NA	NA	NA	NA	NA	NA	NA	No	NA	No	No	NA	NA	NA	NA	NA	NA
chr19:36222838	chr19-36222838-allele434178-2498	INS	2497	NA	0.006051437216338881,0.07780979827089338,0.025793650793650792,0.09642147117296222,0.11042944785276074	0.0442965	ZNF146(0.34954, 0.705),ZNF565(1.3732e-08, 0.953)	NA	NA	NA	NA	NA	NA	NA	NA	No	NA	HPRC,HGSVC,1KG-ONT	No	NA	NA	NA	NA	NA	NA
chr19:36272155	chr19-36272155-allele435125-52	INS	51	NA	0.006051437216338881,0.008645533141210375,0.026785714285714284,0.003976143141153081,0.0	0.000244614	NA	NA	NA	NA	NA	NA	NA	NA	enhancer	Yes	NA	HGSVC	No	NA	NA	NA	NA	NA	NA
chr19:36272162	chr19-36272162-allele435149-51	INS	50	NA	0.0030257186081694403,0.001440922190201729,0.0,0.0,0.0	0.00328379	NA	NA	NA	NA	NA	NA	NA	NA	enhancer	Yes	NA	HGSVC	No	NA	NA	NA	NA	NA	NA
chr19:36272162	chr19-36272162-allele435150-55	INS	54	NA	0.0007564296520423601,0.0,0.001984126984126984,0.0009940357852882703,0.0010224948875255625	NA	NA	NA	NA	NA	NA	NA	NA	NA	enhancer	Yes	NA	HGSVC	No	NA	NA	NA	NA	NA	NA
chr19:36297481	chr19-36297481-allele436324-52	INS	51	NA	0.0007564296520423601,0.0,0.0,0.0,0.0	0.000918741	NA	NA	NA	NA	NA	NA	NA	NA	NA	Yes	NA	No	No	NA	NA	NA	NA	NA	NA
chr19:36305069	chr19-36305069-allele436827-54	INS	53	NA	0.00680786686838124,0.0,0.0,0.0,0.0	0.0123139	NA	NA	NA	NA	NA	NA	NA	NA	NA	Yes	NA	HGSVC	No	NA	NA	NA	NA	NA	NA
chr19:36317702	chr19-36317702-allele437296-1	DEL	298	NA	0.05068078668683813,0.008645533141210375,0.0,0.004970178926441352,0.0	0.0704567	NA	NA	NA	NA	NA	NA	NA	NA	NA	Yes	NA	HPRC,HGSVC,1KG-ONT	No	NA	NA	NA	NA	NA	NA
chr19:36343367	chr19-36343367-allele437582-317	INS	316	NA	0.00680786686838124,0.002881844380403458,0.012896825396825396,0.0,0.0	0.00027457	ZFP14(0.91861, 0.524)	NA	NA	NA	NA	NA	NA	NA	NA	No	NA	HPRC,HGSVC	Yes	NA	NA	NA	NA	NA	NA
chr19:36343367	chr19-36343367-allele437581-335	INS	334	NA	0.00529500756429652,0.0,0.0,0.0,0.0	0.00947665	ZFP14(0.91861, 0.524)	NA	NA	NA	NA	NA	NA	NA	NA	No	NA	HPRC,HGSVC	Yes	NA	NA	NA	NA	NA	NA
chr19:36349849	chr19-36349849-allele437663-1	DEL	6321	NA	0.12329803328290469,0.1340057636887608,0.04365079365079365,0.0874751491053678,0.05623721881390593	0.0132198	ZFP14(0.91861, 0.524)	NA	NA	NA	NA	NA	NA	NA	NA	No	NA	HPRC,HGSVC,1KG-ONT	Yes	NA	NA	NA	NA	NA	NA
chr19:36450030	chr19-36450030-allele438374-308	INS	307	NA	0.018154311649016642,0.001440922190201729,0.0,0.0,0.0	0.0310849	NA	NA	NA	NA	NA	NA	NA	NA	NA	No	NA	No	Yes	NA	NA	NA	NA	NA	NA
chr19:36453103	chr19-36453103-allele438390-438	INS	437	NA	0.0045385779122541605,0.001440922190201729,0.0,0.0,0.0	0.00598883	NA	NA	NA	NA	NA	NA	NA	NA	NA	No	NA	No	Yes	NA	NA	NA	NA	NA	NA
chr19:36466904	chr19-36466904-allele438519-1	DEL	2471	NA	0.029500756429652043,0.002881844380403458,0.0,0.0009940357852882703,0.0	0.0475304	NA	NA	NA	NA	NA	NA	NA	NA	NA	No	NA	HPRC,HGSVC,1KG-ONT	Yes	NA	NA	NA	NA	NA	NA
chr19:36468875	chr19-36468875-allele438552-1	DEL	677	NA	0.0022692889561270802,0.0,0.002976190476190476,0.0,0.002044989775051125	NA	NA	NA	NA	NA	NA	NA	NA	NA	NA	No	NA	HGSVC	Yes	NA	NA	NA	NA	NA	NA
chr19:36480622	chr19-36480622-allele438640-312	INS	311	NA	0.0,0.001440922190201729,0.0,0.0019880715705765406,0.006134969325153374	0.0010336	NA	NA	NA	NA	NA	NA	NA	NA	NA	No	NA	HPRC,HGSVC,1KG-ONT	Yes	NA	NA	NA	NA	NA	NA
chr19:36480622	chr19-36480622-allele438641-329	INS	328	NA	0.0007564296520423601,0.0,0.0,0.0,0.0	0.000918741	NA	NA	NA	NA	NA	NA	NA	NA	NA	No	NA	HPRC,HGSVC,1KG-ONT	Yes	NA	NA	NA	NA	NA	NA
chr19:36480622	chr19-36480622-allele438638-330	INS	329	NA	0.00832072617246596,0.0,0.0,0.0,0.0	0.0151436	NA	NA	NA	NA	NA	NA	NA	NA	NA	No	NA	HPRC,HGSVC,1KG-ONT	Yes	NA	NA	NA	NA	NA	NA
chr19:36480622	chr19-36480622-allele438639-313	INS	312	0.923346	0.10514372163388805,0.12680115273775217,0.007936507936507936,0.18986083499005965,0.1114519427402863	NA	NA	NA	NA	NA	NA	NA	NA	NA	NA	No	NA	HPRC,HGSVC,1KG-ONT	Yes	NA	Insomnia(ZNF529, rs73034109, 1E-14, 0.7295803942646542),Insomnia(ZNF529, rs73034109, 8E-14, 0.7295803942646542)	Anorectal disorder(5.02%, 1.91%, 2.72, [1.18;6.26], 0.026248),Arthropathy of pelvis(3.65%, 1.27%, 2.94, [1.09;7.94], 0.039359),Headache disorder(4.57%, 1.11%, 4.25, [1.6;11.31], 0.003668),Hemorrhoids(9.59%, 15.26%, 0.59, [0.36;0.97], 0.040237),Inflammatory dermatosis(13.70%, 20.51%, 0.62, [0.4;0.95], 0.027016),Intestinal infectious disease(0.46%, 3.66%, 0.12, [0.02;0.9], 0.009128),Lumbosacral radiculopathy(6.39%, 2.38%, 2.8, [1.33;5.89], 0.008439),Myopia(5.94%, 12.08%, 0.46, [0.25;0.85], 0.010161),Peripheral neuritis(9.59%, 5.09%, 1.98, [1.12;3.51], 0.02284),Pityriasis versicolor(4.11%, 1.27%, 3.33, [1.27;8.73], 0.020383),Threatened miscarriage(3.20%, 0.95%, 3.43, [1.14;10.32], 0.047794),Upper respiratory tract infection caused by Influenza virus(1.83%, 5.72%, 0.31, [0.11;0.87], 0.016174),Ventricular premature complex(2.74%, 0.64%, 4.4, [1.23;15.75], 0.02245),Ventricular tachycardia(3.20%, 0.79%, 4.12, [1.29;13.12], 0.016414),Vitamin B deficiency(2.74%, 6.84%, 0.38, [0.16;0.92], 0.027728),Vaginitis(10.00%, 19.38%, 0.46, [0.26;0.81], 0.006737)	NA	NA	NA
chr19:36480622	chr19-36480622-allele438642-314	INS	313	NA	0.0015128593040847202,0.0,0.0,0.014910536779324055,0.002044989775051125	0.000704047	NA	NA	NA	NA	NA	NA	NA	NA	NA	No	NA	HPRC,HGSVC,1KG-ONT	Yes	NA	NA	NA	NA	NA	NA
chr19:36491341	chr19-36491341-allele438762-1	DEL	177	NA	0.049924357034795766,0.0345821325648415,0.12202380952380952,0.0,0.005112474437627812	0.000277556	NA	NA	NA	NA	NA	NA	NA	NA	NA	No	NA	HPRC,HGSVC,1KG-ONT	Yes	NA	NA	NA	NA	NA	NA
chr19:36491352	chr19-36491352-allele438763-1	DEL	50	NA	0.0045385779122541605,0.0,0.0,0.0,0.0	0.00805514	NA	NA	NA	NA	NA	NA	NA	NA	NA	No	NA	No	No	NA	NA	NA	NA	NA	NA
chr19:36491359	chr19-36491359-allele438766-1	DEL	50	0.921115	0.1157337367624811,0.1729106628242075,0.16666666666666666,0.2852882703777336,0.3783231083844581	0.0552897	NA	NA	NA	NA	NA	NA	NA	NA	NA	No	NA	No	No	ENSG00000186017.15(0.03320806010290834),ENSG00000197863.9(0.0007336013065025228)	NA	NA	NA	NA	NA
chr19:36555279	chr19-36555279-allele439239-1	DEL	316	0.985514	0.7753403933434191,0.46253602305475505,0.41964285714285715,0.6113320079522863,0.6226993865030674	0.112368	NA	NA	NA	NA	NA	NA	NA	NA	NA	No	NA	HPRC,HGSVC,1KG-ONT	Yes	ENSG00000189042.14(1.2038584019468574e-07)	NA	NA	NA	NA	NA
chr19:36614914	chr19-36614914-allele439648-52	INS	51	NA	0.007564296520423601,0.001440922190201729,0.0,0.0009940357852882703,0.007157464212678937	0.00295463	ZNF382(0.0050359, 0.727)	NA	NA	NA	NA	NA	NA	NA	NA	No	NA	HPRC,1KG-ONT	No	NA	NA	NA	NA	NA	NA
chr19:36614914	chr19-36614914-allele439654-53	INS	52	NA	0.0007564296520423601,0.0,0.0,0.0,0.0	0.000918741	ZNF382(0.0050359, 0.727)	NA	NA	NA	NA	NA	NA	NA	NA	No	NA	HPRC,1KG-ONT	No	NA	NA	NA	NA	NA	NA
chr19:36614914	chr19-36614914-allele439630-52	INS	51	NA	0.01361573373676248,0.0,0.0,0.0,0.0	0.0249879	ZNF382(0.0050359, 0.727)	NA	NA	NA	NA	NA	NA	NA	NA	No	NA	HPRC,1KG-ONT	No	NA	NA	NA	NA	NA	NA
chr19:36661641	chr19-36661641-allele439966-3129	INS	3128	NA	0.047655068078668684,0.005763688760806916,0.0,0.0,0.0	0.077721	ZNF461(0.01242, 1.156)	NA	NA	NA	NA	NA	NA	NA	NA	No	NA	HPRC,HGSVC,1KG-ONT	No	NA	NA	NA	NA	NA	NA
chr19:36661642	chr19-36661642-allele439967-2936	INS	2935	NA	0.09304084720121028,0.004322766570605188,0.0,0.0,0.0	0.156342	ZNF461(0.01242, 1.156)	NA	NA	NA	NA	NA	NA	NA	NA	No	NA	HPRC,HGSVC,1KG-ONT	No	NA	NA	NA	NA	NA	NA
chr19:36722952	chr19-36722952-allele440359-324	INS	323	NA	0.04084720121028744,0.001440922190201729,0.0,0.0,0.0	0.0719647	NA	NA	NA	NA	NA	NA	NA	NA	NA	No	NA	HGSVC,1KG-ONT	No	NA	NA	NA	NA	NA	NA
chr19:36727010	chr19-36727010-allele440414-66	INS	65	NA	0.0,0.0,0.0,0.0,0.00408997955010225	NA	NA	NA	NA	NA	NA	NA	NA	NA	NA	No	NA	HGSVC	No	NA	NA	NA	NA	NA	NA
chr19:36728623	chr19-36728623-allele440464-85	INS	84	NA	0.0007564296520423601,0.0,0.0,0.0,0.0	0.000918741	NA	NA	NA	NA	NA	NA	NA	NA	NA	No	NA	No	No	NA	NA	NA	NA	NA	NA
chr19:36728623	chr19-36728623-allele440456-57	INS	56	NA	0.16338880484114976,0.12968299711815562,0.14087301587301587,0.1988071570576541,0.16462167689161555	NA	NA	NA	NA	NA	NA	NA	NA	NA	NA	No	NA	HPRC,HGSVC	No	NA	NA	NA	NA	NA	NA
chr19:36728623	chr19-36728623-allele440457-141	INS	140	NA	0.039334341906202726,0.001440922190201729,0.0,0.0,0.0	0.0692855	NA	NA	NA	NA	NA	NA	NA	NA	NA	No	NA	HPRC,HGSVC,1KG-ONT	No	NA	NA	NA	NA	NA	NA
chr19:36728623	chr19-36728623-allele440458-57	INS	56	0.836868	0.1172465960665658,0.06628242074927954,0.061507936507936505,0.055666003976143144,0.032719836400818	0.0303926	NA	NA	NA	NA	NA	NA	NA	NA	NA	No	NA	HPRC,HGSVC	No	NA	Height(ZNF567, rs8105266, 5E-9, 0.7047338046462119)	NA	NA	NA	NA
chr19:36728623	chr19-36728623-allele440460-141	INS	140	NA	0.0015128593040847202,0.04755043227665706,0.018849206349206348,0.0,0.02556237218813906	0.0114543	NA	NA	NA	NA	NA	NA	NA	NA	NA	No	NA	HPRC,HGSVC,1KG-ONT	No	NA	NA	NA	NA	NA	NA
chr19:36728638	chr19-36728638-allele440470-57	INS	56	NA	0.0037821482602118004,0.001440922190201729,0.0,0.0,0.0	0.00462462	NA	NA	NA	NA	NA	NA	NA	NA	NA	No	NA	HPRC,HGSVC	No	NA	NA	NA	NA	NA	NA
chr19:36728638	chr19-36728638-allele440471-85	INS	84	NA	0.0015128593040847202,0.0,0.000992063492063492,0.0,0.0	0.00077342	NA	NA	NA	NA	NA	NA	NA	NA	NA	No	NA	No	No	NA	NA	NA	NA	NA	NA
chr19:36728638	chr19-36728638-allele440469-57	INS	56	NA	0.012102874432677761,0.001440922190201729,0.0,0.0,0.0	0.0199352	NA	NA	NA	NA	NA	NA	NA	NA	NA	No	NA	HPRC,HGSVC	No	NA	NA	NA	NA	NA	NA
chr19:36728638	chr19-36728638-allele440468-85	INS	84	NA	0.00529500756429652,0.0,0.0,0.0,0.0	0.00947665	NA	NA	NA	NA	NA	NA	NA	NA	NA	No	NA	No	No	NA	NA	NA	NA	NA	NA
chr19:36728653	chr19-36728653-allele440474-58	INS	57	NA	0.27382753403933435,0.35446685878962536,0.08134920634920635,0.39363817097415504,0.2842535787321063	NA	NA	NA	NA	NA	NA	NA	NA	NA	NA	No	NA	HPRC,HGSVC	No	NA	NA	NA	NA	NA	NA
chr19:36728878	chr19-36728878-allele440485-1	DEL	84	NA	0.009077155824508321,0.05475504322766571,0.000992063492063492,0.1073558648111332,0.04805725971370143	0.0231648	NA	NA	NA	NA	NA	NA	NA	NA	NA	No	NA	HPRC,HGSVC	No	NA	NA	NA	NA	NA	NA
chr19:36728927	chr19-36728927-allele440487-57	INS	56	NA	0.0007564296520423601,0.0,0.0,0.0,0.0	0.000918741	NA	NA	NA	NA	NA	NA	NA	NA	NA	No	NA	HPRC,HGSVC	No	NA	NA	NA	NA	NA	NA
chr19:36728931	chr19-36728931-allele440488-1	DEL	56	NA	0.0264750378214826,0.10518731988472622,0.4365079365079365,0.012922465208747515,0.08997955010224949	0.0820273	NA	NA	NA	NA	NA	NA	NA	NA	NA	No	NA	HPRC,HGSVC,1KG-ONT	No	NA	NA	NA	NA	NA	NA
chr19:36789700	chr19-36789700-allele440945-1	DEL	80	NA	0.01059001512859304,0.001440922190201729,0.0,0.0,0.0	0.0171373	NA	NA	NA	NA	NA	NA	NA	NA	NA	Yes	NA	HPRC	Yes	NA	NA	NA	NA	NA	NA
chr19:36790858	chr19-36790858-allele440967-660	INS	659	NA	0.0022692889561270802,0.0,0.0,0.0,0.0010224948875255625	0.0019853	NA	NA	NA	NA	NA	NA	NA	NA	NA	Yes	NA	HPRC,HGSVC,1KG-ONT	No	NA	NA	NA	NA	NA	NA
chr19:36790858	chr19-36790858-allele440956-656	INS	655	NA	0.00832072617246596,0.07204610951008646,0.001984126984126984,0.10337972166998012,0.09713701431492842	0.0347547	NA	NA	NA	NA	NA	NA	NA	NA	NA	Yes	NA	HPRC,HGSVC,1KG-ONT	No	NA	NA	NA	NA	NA	NA
chr19:36790858	chr19-36790858-allele440959-658	INS	657	NA	0.0022692889561270802,0.0,0.0,0.0,0.0	0.00377908	NA	NA	NA	NA	NA	NA	NA	NA	NA	Yes	NA	HPRC,HGSVC,1KG-ONT	No	NA	NA	NA	NA	NA	NA
chr19:36790858	chr19-36790858-allele440954-657	INS	656	NA	0.047655068078668684,0.059077809798270896,0.01984126984126984,0.0268389662027833,0.015337423312883436	0.00552854	NA	NA	NA	NA	NA	NA	NA	NA	NA	Yes	NA	HPRC,HGSVC,1KG-ONT	No	NA	NA	NA	NA	NA	NA
chr19:36790858	chr19-36790858-allele440960-656	INS	655	NA	0.0030257186081694403,0.001440922190201729,0.003968253968253968,0.003976143141153081,0.041922290388548056	0.00464731	NA	NA	NA	NA	NA	NA	NA	NA	NA	Yes	NA	HPRC,HGSVC,1KG-ONT	No	NA	NA	NA	NA	NA	NA
chr19:36790858	chr19-36790858-allele440970-653	INS	652	NA	0.0,0.0,0.0,0.0,0.005112474437627812	0.000408842	NA	NA	NA	NA	NA	NA	NA	NA	NA	Yes	NA	HPRC,HGSVC,1KG-ONT	No	NA	NA	NA	NA	NA	NA
chr19:36790858	chr19-36790858-allele440957-655	INS	654	NA	0.02193645990922844,0.0446685878962536,0.2113095238095238,0.0009940357852882703,0.018404907975460124	0.021311	NA	NA	NA	NA	NA	NA	NA	NA	NA	Yes	NA	HPRC,HGSVC,1KG-ONT	No	NA	NA	NA	NA	NA	NA
chr19:36790858	chr19-36790858-allele440958-658	INS	657	NA	0.0022692889561270802,0.001440922190201729,0.001984126984126984,0.0,0.0	0.000371588	NA	NA	NA	NA	NA	NA	NA	NA	NA	Yes	NA	HPRC,HGSVC,1KG-ONT	No	NA	NA	NA	NA	NA	NA
chr19:36790858	chr19-36790858-allele440962-657	INS	656	NA	0.0045385779122541605,0.007204610951008645,0.0,0.0,0.0	0.00179551	NA	NA	NA	NA	NA	NA	NA	NA	NA	Yes	NA	HPRC,HGSVC,1KG-ONT	No	NA	NA	NA	NA	NA	NA
chr19:36790858	chr19-36790858-allele440965-659	INS	658	NA	0.0030257186081694403,0.0,0.0,0.0,0.0	0.00520636	NA	NA	NA	NA	NA	NA	NA	NA	NA	Yes	NA	HPRC,HGSVC,1KG-ONT	No	NA	NA	NA	NA	NA	NA
chr19:36790858	chr19-36790858-allele440952-657	INS	656	NA	0.7927382753403933,0.7017291066282421,0.621031746031746,0.7524850894632207,0.7586912065439673	0.0172809	NA	NA	NA	NA	NA	NA	NA	NA	NA	Yes	NA	HPRC,HGSVC,1KG-ONT	No	NA	NA	NA	NA	NA	NA
chr19:36790858	chr19-36790858-allele440964-655	INS	654	NA	0.0045385779122541605,0.0,0.0,0.0,0.0	0.00805514	NA	NA	NA	NA	NA	NA	NA	NA	NA	Yes	NA	HPRC,HGSVC,1KG-ONT	No	NA	NA	NA	NA	NA	NA
chr19:36790858	chr19-36790858-allele440955-656	INS	655	NA	0.023449319213313162,0.03025936599423631,0.002976190476190476,0.02882703777335984,0.006134969325153374	0.00104104	NA	NA	NA	NA	NA	NA	NA	NA	NA	Yes	NA	HPRC,HGSVC,1KG-ONT	No	NA	NA	NA	NA	NA	NA
chr19:36790858	chr19-36790858-allele440966-656	INS	655	NA	0.009077155824508321,0.001440922190201729,0.0,0.0,0.0	0.0143383	NA	NA	NA	NA	NA	NA	NA	NA	NA	Yes	NA	HPRC,HGSVC,1KG-ONT	No	NA	NA	NA	NA	NA	NA
chr19:36790858	chr19-36790858-allele440961-657	INS	656	NA	0.0015128593040847202,0.001440922190201729,0.010912698412698412,0.003976143141153081,0.0	0.000546854	NA	NA	NA	NA	NA	NA	NA	NA	NA	Yes	NA	HPRC,HGSVC,1KG-ONT	No	NA	NA	NA	NA	NA	NA
chr19:36790867	chr19-36790867-allele440972-667	INS	666	NA	0.007564296520423601,0.001440922190201729,0.013888888888888888,0.003976143141153081,0.024539877300613498	0.000275093	NA	NA	NA	NA	NA	NA	NA	NA	NA	Yes	NA	HPRC,HGSVC,1KG-ONT	No	NA	NA	NA	NA	NA	NA
chr19:36793415	chr19-36793415-allele440993-1	DEL	310	NA	0.9984871406959153,0.9020172910662824,0.6011904761904762,0.9642147117296223,0.9130879345603272	0.111976	NA	NA	NA	NA	NA	NA	NA	NA	NA	Yes	NA	HPRC,HGSVC,1KG-ONT	Yes	NA	NA	NA	NA	NA	NA
chr19:36827212	chr19-36827212-allele441336-72	INS	71	NA	0.031013615733736764,0.03602305475504323,0.1359126984126984,0.030815109343936383,0.03885480572597137	0.00917655	NA	NA	NA	NA	NA	NA	NA	NA	NA	No	NA	No	Yes	NA	NA	NA	NA	NA	NA
chr19:36843643	chr19-36843643-allele441482-74	INS	73	NA	0.0,0.005763688760806916,0.000992063492063492,0.0,0.0	0.000408842	NA	NA	NA	NA	NA	NA	NA	NA	NA	No	NA	No	Yes	NA	NA	NA	NA	NA	NA
chr19:36968986	chr19-36968986-allele442556-135	INS	134	NA	0.0007564296520423601,0.001440922190201729,0.0,0.004970178926441352,0.002044989775051125	4.4099e-05	ZNF568(0.0011896, 1.034)	NA	NA	NA	NA	NA	NA	NA	NA	No	NA	No	Yes	NA	NA	NA	NA	NA	NA
chr19:36969832	chr19-36969832-allele442574-1	DEL	551	0.990232	0.3918305597579425,0.37175792507204614,0.09325396825396826,0.36182902584493043,0.294478527607362	0.0325297	ZNF568(0.0011896, 1.034)	NA	NA	NA	NA	NA	NA	NA	NA	No	NA	HPRC,HGSVC,1KG-ONT	No	NA	eosinophil (fraction, mean, inv-norm transformed)(ZNF568, rs472226, 4E-12, 0.9973027161277003),Walking pace(ZNF568, rs1667369, 3E-8, 0.6531717730547327),Eosinophil counts(ZNF420, rs703530, 2E-12, 0.8547926603182356),Maximum habitual alcohol consumption(ZNF420, rs826323, 1E-8, 0.7921385916033867)	Acute deep vein thrombosis of lower limb(1.13%, 3.47%, 0.32, [0.12;0.87], 0.02312),Autoimmune thyroiditis(0.56%, 2.21%, 0.25, [0.07;0.98], 0.045831),Chronic sinusitis(8.10%, 14.51%, 0.52, [0.33;0.81], 0.003768),Condyloma acuminatum of the anogenital region(2.45%, 0.32%, 7.93, [1.03;60.92], 0.022517),Displacement of cervical intervertebral disc(1.51%, 4.10%, 0.36, [0.15;0.87], 0.022705),Enthesopathy(4.33%, 8.52%, 0.49, [0.27;0.86], 0.015501),Eruption(15.82%, 22.71%, 0.64, [0.45;0.91], 0.013447),Hyperparathyroidism(3.95%, 1.26%, 3.22, [1.1;9.47], 0.033706),Hyperparathyroidism due to renal insufficiency(3.01%, 0.63%, 4.89, [1.12;21.42], 0.024224),Localized enlarged lymph nodes(6.03%, 2.52%, 2.48, [1.13;5.45], 0.019312),Low compliance urinary bladder(0.56%, 3.47%, 0.16, [0.04;0.57], 0.003251),Megaloblastic anemia due to vitamin B-12 deficiency(0.56%, 2.21%, 0.25, [0.07;0.98], 0.045831),Melena(2.07%, 5.36%, 0.37, [0.17;0.81], 0.015531),Polyneuropathy due to type 2 diabetes mellitus(4.52%, 1.58%, 2.95, [1.12;7.82], 0.029881),Supraventricular tachycardia(3.20%, 0.95%, 3.46, [1.01;11.91], 0.036875),Ureteric stone(0.75%, 2.84%, 0.26, [0.08;0.85], 0.021458),Female pelvic inflammatory disease(1.31%, 4.33%, 0.29, [0.1;0.87], 0.028134),Subserous leiomyoma of uterus(5.74%, 1.73%, 3.46, [1.18;10.17], 0.021137)	NA	NA	NA
chr19:36972540	chr19-36972540-allele442609-1	DEL	68	0.984553	0.30786686838124055,0.17723342939481268,0.16666666666666666,0.16699801192842942,0.2198364008179959	0.0444044	ZNF568(0.0011896, 1.034)	NA	NA	NA	NA	NA	NA	NA	NA	No	NA	HPRC,HGSVC,1KG-ONT	Yes	ENSG00000180479.14(0.029178723114002644),ENSG00000188283.12(0.03566475645616323),ENSG00000196967.11(0.007101003940489446),ENSG00000198453.13(0.03399766457426803),ENSG00000266916.7(0.021022432445381413),ENSG00000267260.2(0.012434268574917496),ENSG00000267470.6(0.0037892519812614198)	Height(ZNF829, ZNF345, rs9304878, 9E-9, 0.7207395715929774),Height(ZNF829 - ZNF568, rs4805190, 3E-16, 0.6616578343586985)	Benign neoplasm of skin(2.77%, 6.21%, 0.43, [0.21;0.88], 0.02068),Degeneration of lumbosacral intervertebral disc(3.53%, 1.11%, 3.26, [1.16;9.14], 0.020111),Degenerative joint disease of ankle AND/OR foot(0.76%, 2.66%, 0.28, [0.08;0.99], 0.038973),Degenerative joint disease of pelvis(1.01%, 3.33%, 0.3, [0.1;0.9], 0.033791),Dystrophia unguium(2.27%, 0.44%, 5.21, [1.12;24.25], 0.029281),Gastritis(4.28%, 8.65%, 0.47, [0.26;0.85], 0.012235),Gastrointestinal hemorrhage(5.29%, 1.33%, 4.14, [1.66;10.37], 0.001304),Inflammation of sacroiliac joint(4.03%, 1.55%, 2.66, [1.08;6.54], 0.033243),Intervertebral disc prolapse(3.78%, 0.67%, 5.86, [1.69;20.41], 0.002925),Lumbosacral radiculopathy(1.26%, 5.32%, 0.23, [0.09;0.6], 0.001037),Melena(5.79%, 1.11%, 5.49, [2.07;14.57], 0.000148),Morbid obesity(19.40%, 25.94%, 0.69, [0.5;0.95], 0.026876),Pulmonary hypertension(1.01%, 3.33%, 0.3, [0.1;0.9], 0.033791),Secondary pulmonary hypertension(0.25%, 2.00%, 0.12, [0.02;0.98], 0.023246),Sickle cell trait(1.01%, 3.33%, 0.3, [0.1;0.9], 0.033791),Simple goiter(1.51%, 4.21%, 0.35, [0.14;0.88], 0.024266),Slow transit constipation(0.25%, 2.22%, 0.11, [0.01;0.87], 0.012945),Systolic heart failure(2.27%, 0.44%, 5.21, [1.12;24.25], 0.029281),Thrombocytopenic disorder(4.53%, 1.33%, 3.52, [1.38;8.96], 0.006167),Thyrotoxicosis without goiter or other cause(0.76%, 2.66%, 0.28, [0.08;0.99], 0.038973),Uncomplicated mild persistent asthma(1.76%, 4.66%, 0.37, [0.16;0.87], 0.020547)	NA	NA	NA
chr19:37025522	chr19-37025522-allele443230-334	INS	333	NA	0.0015128593040847202,0.001440922190201729,0.0,0.0,0.0	0.00077342	ZNF420(2.0158e-08, 0.893)	ZNF420(2.0158e-08, 0.893)	NA	NA	NA	NA	NA	NA	NA	No	NA	HPRC	Yes	NA	NA	NA	NA	NA	NA
chr19:37046742	chr19-37046742-allele443385-1	DEL	159	NA	0.0015128593040847202,0.0,0.0,0.004970178926441352,0.0	NA	ZNF420(2.0158e-08, 0.893)	ZNF420(2.0158e-08, 0.893)	NA	NA	NA	NA	NA	NA	NA	No	NA	HPRC,1KG-ONT	No	NA	NA	NA	NA	NA	NA
chr19:37134671	chr19-37134671-allele443919-2410	INS	2409	NA	0.0015128593040847202,0.0,0.0,0.0,0.0	0.00234988	NA	NA	NA	NA	NA	NA	NA	NA	NA	No	NA	HPRC,HGSVC,1KG-ONT	No	NA	NA	NA	NA	NA	NA
chr19:37134671	chr19-37134671-allele443918-2466	INS	2465	NA	0.06202723146747353,0.053314121037463975,0.04563492063492063,0.0,0.018404907975460124	0.016331	NA	NA	NA	NA	NA	NA	NA	NA	NA	No	NA	HPRC,HGSVC,1KG-ONT	No	NA	NA	NA	NA	NA	NA
chr19:37167582	chr19-37167582-allele444285-81	INS	80	NA	0.0015128593040847202,0.0,0.0,0.0,0.0	0.00234988	NA	NA	NA	NA	NA	NA	NA	NA	NA	No	NA	No	No	NA	NA	NA	NA	NA	NA
chr19:37167583	chr19-37167583-allele444286-135	INS	134	NA	0.0030257186081694403,0.0,0.0,0.0,0.0	0.00495017	NA	NA	NA	NA	NA	NA	NA	NA	NA	No	NA	HGSVC	No	NA	NA	NA	NA	NA	NA
chr19:37167589	chr19-37167589-allele444291-685	INS	684	NA	0.0007564296520423601,0.0,0.000992063492063492,0.0,0.0	NA	NA	NA	NA	NA	NA	NA	NA	NA	NA	No	NA	No	No	NA	NA	NA	NA	NA	NA
chr19:37167589	chr19-37167589-allele444290-595	INS	594	NA	0.00529500756429652,0.0,0.0,0.0,0.0	0.0093307	NA	NA	NA	NA	NA	NA	NA	NA	NA	No	NA	No	No	NA	NA	NA	NA	NA	NA
chr19:37167625	chr19-37167625-allele444306-110	INS	109	NA	0.0015128593040847202,0.0,0.0,0.0,0.013292433537832311	NA	NA	NA	NA	NA	NA	NA	NA	NA	NA	No	ID=chr19_37167589_37167634;MOTIFS=TTTTA;STRUC=(TTTTA)n	HGSVC	No	NA	NA	NA	NA	NA	NA
chr19:37184378	chr19-37184378-allele444440-1	DEL	54	NA	0.0,0.0,0.010912698412698412,0.0,0.0	0.00133056	NA	NA	NA	NA	NA	NA	NA	NA	NA	No	NA	1KG-ONT	Yes	NA	NA	NA	NA	NA	NA
chr19:37184390	chr19-37184390-allele444443-1	DEL	50	NA	0.02042360060514372,0.008645533141210375,0.0,0.003976143141153081,0.012269938650306749	0.0101701	NA	NA	NA	NA	NA	NA	NA	NA	NA	No	NA	1KG-ONT	Yes	NA	NA	NA	NA	NA	NA
chr19:37195652	chr19-37195652-allele444586-1	DEL	56	NA	0.049924357034795766,0.007204610951008645,0.0,0.0,0.0	0.0797772	NA	NA	NA	NA	NA	NA	NA	NA	NA	No	NA	HPRC,HGSVC,1KG-ONT	Yes	NA	NA	NA	NA	NA	NA
chr19:37242055	chr19-37242055-allele445021-64	INS	63	NA	0.036308623298033284,0.002881844380403458,0.0,0.0,0.010224948875255624	0.0443589	ZNF383(1.2836e-07, 0.89)	NA	NA	NA	NA	NA	NA	NA	NA	No	NA	HPRC,HGSVC	No	NA	NA	NA	NA	NA	NA
chr19:37242055	chr19-37242055-allele445023-51	INS	50	NA	0.012859304084720122,0.024495677233429394,0.013888888888888888,0.008946322067594433,0.05214723926380368	0.00277941	ZNF383(1.2836e-07, 0.89)	NA	NA	NA	NA	NA	NA	NA	NA	No	NA	HPRC,HGSVC	No	NA	NA	NA	NA	NA	NA
chr19:37242104	chr19-37242104-allele445047-410	INS	409	NA	0.0,0.0,0.001984126984126984,0.0,0.0	NA	ZNF383(1.2836e-07, 0.89)	NA	NA	NA	NA	NA	NA	NA	NA	No	NA	HPRC,HGSVC,1KG-ONT	No	NA	NA	NA	NA	NA	NA
chr19:37242104	chr19-37242104-allele445043-367	INS	366	NA	0.00832072617246596,0.0,0.0,0.0,0.0	0.0151436	ZNF383(1.2836e-07, 0.89)	NA	NA	NA	NA	NA	NA	NA	NA	No	NA	HPRC,HGSVC,1KG-ONT	No	NA	NA	NA	NA	NA	NA
chr19:37242104	chr19-37242104-allele445045-372	INS	371	NA	0.0007564296520423601,0.0,0.0,0.0,0.0	0.000918741	ZNF383(1.2836e-07, 0.89)	NA	NA	NA	NA	NA	NA	NA	NA	No	NA	HPRC,HGSVC,1KG-ONT	No	NA	NA	NA	NA	NA	NA
chr19:37242104	chr19-37242104-allele445046-353	INS	352	NA	0.007564296520423601,0.007204610951008645,0.0,0.0,0.0	0.00578274	ZNF383(1.2836e-07, 0.89)	NA	NA	NA	NA	NA	NA	NA	NA	No	NA	HPRC,HGSVC,1KG-ONT	No	NA	NA	NA	NA	NA	NA
chr19:37242104	chr19-37242104-allele445042-370	INS	369	NA	0.0015128593040847202,0.0,0.0,0.0,0.0	0.00234988	ZNF383(1.2836e-07, 0.89)	NA	NA	NA	NA	NA	NA	NA	NA	No	NA	HPRC,HGSVC,1KG-ONT	No	NA	NA	NA	NA	NA	NA
chr19:37242104	chr19-37242104-allele445040-405	INS	404	NA	0.05370650529500756,0.027377521613832854,0.01488095238095238,0.02186878727634195,0.05725971370143149	0.00710656	ZNF383(1.2836e-07, 0.89)	NA	NA	NA	NA	NA	NA	NA	NA	No	NA	HPRC,HGSVC,1KG-ONT	No	NA	NA	NA	NA	NA	NA
chr19:37242104	chr19-37242104-allele445041-335	INS	334	NA	0.012102874432677761,0.001440922190201729,0.037698412698412696,0.02186878727634195,0.017382413087934562	0.00163278	ZNF383(1.2836e-07, 0.89)	NA	NA	NA	NA	NA	NA	NA	NA	No	NA	HPRC,HGSVC,1KG-ONT	No	NA	NA	NA	NA	NA	NA
chr19:37242104	chr19-37242104-allele445044-371	INS	370	NA	0.00529500756429652,0.027377521613832854,0.047619047619047616,0.011928429423459244,0.013292433537832311	0.00937923	ZNF383(1.2836e-07, 0.89)	NA	NA	NA	NA	NA	NA	NA	NA	No	NA	HPRC,HGSVC,1KG-ONT	No	NA	NA	NA	NA	NA	NA
chr19:37242104	chr19-37242104-allele445037-376	INS	375	NA	0.5605143721633888,0.38472622478386165,0.21428571428571427,0.4363817097415507,0.36503067484662577	0.0890141	ZNF383(1.2836e-07, 0.89)	NA	NA	NA	NA	NA	NA	NA	NA	No	NA	HPRC,HGSVC,1KG-ONT	No	NA	NA	NA	NA	NA	NA
chr19:37242104	chr19-37242104-allele445038-353	INS	352	0.803006	0.20121028744326777,0.4438040345821326,0.4632936507936508,0.41451292246520877,0.37014314928425357	0.0981405	ZNF383(1.2836e-07, 0.89)	NA	NA	NA	NA	NA	NA	NA	NA	No	NA	HPRC,HGSVC,1KG-ONT	No	ENSG00000196381.11(0.029823283950719898),ENSG00000226686.8(0.004814296419529104)	NA	NA	NA	NA	NA
chr19:37251761	chr19-37251761-allele445117-74	INS	73	NA	0.00832072617246596,0.01729106628242075,0.002976190476190476,0.0019880715705765406,0.019427402862985686	NA	NA	NA	NA	NA	NA	NA	NA	NA	promoter	No	NA	HPRC,HGSVC,1KG-ONT	Yes	NA	NA	NA	NA	NA	NA
chr19:37251761	chr19-37251761-allele445121-72	INS	71	NA	0.018154311649016642,0.0,0.008928571428571428,0.007952286282306162,0.010224948875255624	0.00519086	NA	NA	NA	NA	NA	NA	NA	NA	promoter	No	NA	HPRC,HGSVC,1KG-ONT	Yes	NA	NA	NA	NA	NA	NA
chr19:37251761	chr19-37251761-allele445123-68	INS	67	NA	0.0045385779122541605,0.001440922190201729,0.005952380952380952,0.0,0.0	0.000753194	NA	NA	NA	NA	NA	NA	NA	NA	promoter	No	NA	HPRC,HGSVC,1KG-ONT	Yes	NA	NA	NA	NA	NA	NA
chr19:37251761	chr19-37251761-allele445115-60	INS	59	NA	0.0007564296520423601,0.0,0.0,0.0,0.0	0.000918741	NA	NA	NA	NA	NA	NA	NA	NA	promoter	No	NA	HPRC,HGSVC,1KG-ONT	Yes	NA	NA	NA	NA	NA	NA
chr19:37251761	chr19-37251761-allele445119-71	INS	70	NA	0.009833585476550681,0.0,0.008928571428571428,0.020874751491053677,0.04396728016359918	0.00234003	NA	NA	NA	NA	NA	NA	NA	NA	promoter	No	NA	HPRC,HGSVC,1KG-ONT	Yes	NA	NA	NA	NA	NA	NA
chr19:37251761	chr19-37251761-allele445114-56	INS	55	NA	0.0,0.025936599423631124,0.0,0.005964214711729622,0.03885480572597137	0.010857	NA	NA	NA	NA	NA	NA	NA	NA	promoter	No	NA	HPRC,HGSVC,1KG-ONT	Yes	NA	NA	NA	NA	NA	NA
chr19:37251761	chr19-37251761-allele445125-57	INS	56	NA	0.00529500756429652,0.004322766570605188,0.0,0.0,0.011247443762781187	NA	NA	NA	NA	NA	NA	NA	NA	NA	promoter	No	NA	HPRC,HGSVC,1KG-ONT	Yes	NA	NA	NA	NA	NA	NA
chr19:37251761	chr19-37251761-allele445122-73	INS	72	NA	0.0,0.0,0.0,0.0009940357852882703,0.0	NA	NA	NA	NA	NA	NA	NA	NA	NA	promoter	No	NA	HPRC,HGSVC,1KG-ONT	Yes	NA	NA	NA	NA	NA	NA
chr19:37251761	chr19-37251761-allele445116-70	INS	69	NA	0.15052950075642965,0.03170028818443804,0.0625,0.033797216699801194,0.0869120654396728	0.058412	NA	NA	NA	NA	NA	NA	NA	NA	promoter	No	NA	HPRC,HGSVC,1KG-ONT	Yes	NA	NA	NA	NA	NA	NA
chr19:37251761	chr19-37251761-allele445118-78	INS	77	NA	0.0,0.0,0.00496031746031746,0.002982107355864811,0.0	0.000963133	NA	NA	NA	NA	NA	NA	NA	NA	promoter	No	NA	HPRC,HGSVC,1KG-ONT	Yes	NA	NA	NA	NA	NA	NA
chr19:37251761	chr19-37251761-allele445127-55	INS	54	NA	0.0,0.0,0.012896825396825396,0.0,0.0	0.00180841	NA	NA	NA	NA	NA	NA	NA	NA	promoter	No	NA	HPRC,HGSVC,1KG-ONT	Yes	NA	NA	NA	NA	NA	NA
chr19:37251761	chr19-37251761-allele445120-69	INS	68	NA	0.00832072617246596,0.002881844380403458,0.031746031746031744,0.013916500994035786,0.0	0.000317916	NA	NA	NA	NA	NA	NA	NA	NA	promoter	No	NA	HPRC,HGSVC,1KG-ONT	Yes	NA	NA	NA	NA	NA	NA
chr19:37251761	chr19-37251761-allele445128-75	INS	74	NA	0.0,0.0,0.003968253968253968,0.0,0.0	0.000224143	NA	NA	NA	NA	NA	NA	NA	NA	promoter	No	NA	HPRC,HGSVC,1KG-ONT	Yes	NA	NA	NA	NA	NA	NA
chr19:37296573	chr19-37296573-allele446899-1	DEL	68	NA	0.0,0.0,0.00496031746031746,0.0,0.0	0.000203029	NA	NA	NA	NA	NA	NA	NA	NA	enhancer	Yes	NA	No	No	NA	NA	NA	NA	NA	NA
chr19:37303765	chr19-37303765-allele447236-1693	INS	1692	NA	0.007564296520423601,0.0,0.0,0.0009940357852882703,0.0	0.0113559	NA	NA	NA	NA	NA	NA	NA	NA	NA	Yes	NA	No	No	NA	NA	NA	NA	NA	NA
chr19:37312841	chr19-37312841-allele447323-1	DEL	86	NA	0.00832072617246596,0.007204610951008645,0.002976190476190476,0.004970178926441352,0.0	0.00185285	ZNF875(5.587e-05, 1.885)	NA	NA	NA	NA	NA	NA	NA	enhancer,promoter	Yes	NA	HPRC	Yes	NA	NA	NA	NA	NA	NA
chr19:37337735	chr19-37337735-allele447558-328	INS	327	NA	0.023449319213313162,0.001440922190201729,0.002976190476190476,0.002982107355864811,0.03885480572597137	0.00371352	ZNF875(5.587e-05, 1.885)	NA	NA	NA	NA	NA	NA	NA	NA	No	NA	HGSVC,1KG-ONT	Yes	NA	NA	NA	NA	NA	NA
chr19:37359669	chr19-37359669-allele447720-1125	INS	1124	NA	0.01739788199697428,0.05187319884726225,0.04861111111111111,0.002982107355864811,0.04703476482617587	0.00536851	ZNF875(5.587e-05, 1.885)	NA	NA	NA	ZNF875(5.587e-05, 1.885)	NA	NA	NA	NA	No	NA	HPRC,HGSVC,1KG-ONT	No	NA	NA	NA	NA	NA	NA
chr19:37380623	chr19-37380623-allele447945-327	INS	326	NA	0.0045385779122541605,0.0,0.01488095238095238,0.0,0.022494887525562373	0.00114558	NA	NA	NA	NA	NA	NA	NA	NA	NA	No	NA	No	Yes	NA	NA	NA	NA	NA	NA
chr19:37425046	chr19-37425046-allele448252-129	INS	128	NA	0.0007564296520423601,0.0,0.0,0.0,0.0	0.000918741	ZNF569(8.5778e-09, 0.865)	NA	NA	NA	NA	NA	NA	NA	NA	No	NA	No	Yes	NA	NA	NA	NA	NA	NA
chr19:37478507	chr19-37478507-allele448635-1	DEL	695	NA	0.0037821482602118004,0.018731988472622477,0.002976190476190476,0.042743538767395624,0.028629856850715747	0.0103135	NA	NA	NA	NA	NA	NA	NA	NA	NA	No	NA	HPRC,HGSVC,1KG-ONT	Yes	NA	NA	NA	NA	NA	NA
chr19:37540541	chr19-37540541-allele449021-313	INS	312	NA	0.0,0.001440922190201729,0.0,0.0,0.0	NA	NA	NA	NA	NA	NA	NA	NA	NA	NA	No	NA	HPRC,HGSVC,1KG-ONT	No	NA	NA	NA	NA	NA	NA
chr19:37540541	chr19-37540541-allele449018-313	INS	312	NA	0.046898638426626324,0.24495677233429394,0.027777777777777776,0.34691848906560635,0.20143149284253578	0.0838086	NA	NA	NA	NA	NA	NA	NA	NA	NA	No	NA	HPRC,HGSVC,1KG-ONT	No	NA	NA	NA	NA	NA	NA
chr19:37540541	chr19-37540541-allele449019-339	INS	338	NA	0.04084720121028744,0.007204610951008645,0.0,0.004970178926441352,0.0	0.0552088	NA	NA	NA	NA	NA	NA	NA	NA	NA	No	NA	HPRC,HGSVC,1KG-ONT	No	NA	NA	NA	NA	NA	NA
chr19:37540541	chr19-37540541-allele449020-314	INS	313	NA	0.006051437216338881,0.0,0.00496031746031746,0.007952286282306162,0.016359918200409	NA	NA	NA	NA	NA	NA	NA	NA	NA	NA	No	NA	HPRC,HGSVC,1KG-ONT	No	NA	NA	NA	NA	NA	NA
chr19:37563751	chr19-37563751-allele449219-1	DEL	68	NA	0.00529500756429652,0.06051873198847262,0.05654761904761905,0.010934393638170975,0.03680981595092025	0.0190887	ZNF540(0.67446, 0.754)	NA	NA	NA	NA	NA	NA	NA	NA	No	NA	HPRC,HGSVC,1KG-ONT	No	NA	NA	NA	NA	NA	NA
chr19:37730899	chr19-37730899-allele450280-387	INS	386	NA	0.0007564296520423601,0.05475504322766571,0.047619047619047616,0.0,0.022494887525562373	0.0183958	NA	NA	NA	NA	NA	NA	NA	NA	NA	No	NA	HPRC,HGSVC,1KG-ONT	Yes	NA	NA	NA	NA	NA	NA
chr19:37747072	chr19-37747072-allele450398-1	DEL	262	NA	1.0,1.0,1.0,1.0,1.0	NA	NA	NA	NA	NA	NA	NA	NA	NA	NA	No	NA	HPRC,HGSVC,1KG-ONT	No	NA	NA	NA	NA	NA	NA
chr19:37751069	chr19-37751069-allele450432-100	INS	99	NA	0.06580937972768533,0.018731988472622477,0.1636904761904762,0.004970178926441352,0.006134969325153374	0.00138555	NA	NA	NA	NA	NA	NA	NA	NA	NA	No	NA	HGSVC,1KG-ONT	No	NA	NA	NA	NA	NA	NA
chr19:37751069	chr19-37751069-allele450434-1	DEL	66	NA	0.01361573373676248,0.0446685878962536,0.047619047619047616,0.07455268389662027,0.02965235173824131	0.0161566	NA	NA	NA	NA	NA	NA	NA	NA	NA	No	NA	HPRC,HGSVC,1KG-ONT	No	NA	NA	NA	NA	NA	NA
chr19:37751069	chr19-37751069-allele450435-1	DEL	99	NA	0.007564296520423601,0.027377521613832854,0.021825396825396824,0.02584493041749503,0.022494887525562373	0.00651261	NA	NA	NA	NA	NA	NA	NA	NA	NA	No	NA	HPRC,HGSVC,1KG-ONT	No	NA	NA	NA	NA	NA	NA
chr19:37751076	chr19-37751076-allele450439-1	DEL	65	NA	0.025718608169440244,0.007204610951008645,0.00992063492063492,0.020874751491053677,0.007157464212678937	0.00595495	NA	NA	NA	NA	NA	NA	NA	NA	NA	No	NA	HPRC,HGSVC,1KG-ONT	No	NA	NA	NA	NA	NA	NA
chr19:37751205	chr19-37751205-allele450445-1	DEL	60	NA	0.047655068078668684,0.002881844380403458,0.0,0.007952286282306162,0.0010224948875255625	0.0653125	NA	NA	NA	NA	NA	NA	NA	NA	NA	No	NA	HPRC,HGSVC,1KG-ONT	No	NA	NA	NA	NA	NA	NA
chr19:37751415	chr19-37751415-allele450452-1	DEL	70	NA	0.0113464447806354,0.0,0.0,0.0,0.0	0.0207802	NA	NA	NA	NA	NA	NA	NA	NA	NA	No	NA	HPRC,HGSVC,1KG-ONT	No	NA	NA	NA	NA	NA	NA
chr19:37751481	chr19-37751481-allele450461-52	INS	51	NA	0.0007564296520423601,0.0,0.0,0.0,0.0	0.000918741	NA	NA	NA	NA	NA	NA	NA	NA	NA	No	NA	HPRC,HGSVC	No	NA	NA	NA	NA	NA	NA
chr19:37751481	chr19-37751481-allele450462-1	DEL	103	NA	0.02798789712556732,0.005763688760806916,0.001984126984126984,0.0,0.010224948875255624	0.025747	NA	NA	NA	NA	NA	NA	NA	NA	NA	No	NA	HPRC,HGSVC,1KG-ONT	No	NA	NA	NA	NA	NA	NA
chr19:37751489	chr19-37751489-allele450469-1	DEL	136	NA	0.00529500756429652,0.040345821325648415,0.01488095238095238,0.06063618290258449,0.007157464212678937	0.012734	NA	NA	NA	NA	NA	NA	NA	NA	NA	No	NA	HPRC,HGSVC,1KG-ONT	No	NA	NA	NA	NA	NA	NA
chr19:37751489	chr19-37751489-allele450470-1	DEL	171	NA	0.00832072617246596,0.011527377521613832,0.001984126984126984,0.0019880715705765406,0.003067484662576687	0.00119789	NA	NA	NA	NA	NA	NA	NA	NA	NA	No	NA	HPRC,HGSVC,1KG-ONT	No	NA	NA	NA	NA	NA	NA
chr19:37751489	chr19-37751489-allele450468-1	DEL	72	NA	0.0,0.001440922190201729,0.007936507936507936,0.004970178926441352,0.028629856850715747	0.00719175	NA	NA	NA	NA	NA	NA	NA	NA	NA	No	NA	HPRC,HGSVC,1KG-ONT	No	NA	NA	NA	NA	NA	NA
chr19:37751499	chr19-37751499-allele450472-1	DEL	253	NA	0.0015128593040847202,0.007204610951008645,0.0,0.013916500994035786,0.003067484662576687	0.00156852	NA	NA	NA	NA	NA	NA	NA	NA	NA	No	NA	HGSVC,1KG-ONT	No	NA	NA	NA	NA	NA	NA
chr19:37751510	chr19-37751510-allele450474-1	DEL	70	NA	0.024962178517397883,0.001440922190201729,0.001984126984126984,0.0019880715705765406,0.0010224948875255625	0.0340087	NA	NA	NA	NA	NA	NA	NA	NA	NA	No	NA	HPRC,HGSVC,1KG-ONT	No	NA	NA	NA	NA	NA	NA
chr19:37751514	chr19-37751514-allele450480-173	INS	172	NA	0.007564296520423601,0.0,0.0,0.0,0.0	0.0137297	NA	NA	NA	NA	NA	NA	NA	NA	NA	No	NA	HPRC,HGSVC,1KG-ONT	No	NA	NA	NA	NA	NA	NA
chr19:37751514	chr19-37751514-allele450481-293	INS	292	NA	0.0007564296520423601,0.0,0.000992063492063492,0.0,0.013292433537832311	0.00089874	NA	NA	NA	NA	NA	NA	NA	NA	NA	No	NA	HPRC,HGSVC	No	NA	NA	NA	NA	NA	NA
chr19:37751514	chr19-37751514-allele450479-83	INS	82	NA	0.0007564296520423601,0.018731988472622477,0.01488095238095238,0.036779324055666,0.023517382413087935	0.014627	NA	NA	NA	NA	NA	NA	NA	NA	NA	No	NA	HPRC,HGSVC,1KG-ONT	No	NA	NA	NA	NA	NA	NA
chr19:37751514	chr19-37751514-allele450476-203	INS	202	NA	0.0007564296520423601,0.0,0.0,0.0,0.00408997955010225	NA	NA	NA	NA	NA	NA	NA	NA	NA	NA	No	NA	HPRC,HGSVC,1KG-ONT	No	NA	NA	NA	NA	NA	NA
chr19:37751514	chr19-37751514-allele450478-53	INS	52	NA	0.00832072617246596,0.03025936599423631,0.003968253968253968,0.05168986083499006,0.018404907975460124	0.00677139	NA	NA	NA	NA	NA	NA	NA	NA	NA	No	NA	HPRC,HGSVC	No	NA	NA	NA	NA	NA	NA
chr19:37751547	chr19-37751547-allele450490-231	INS	230	NA	0.0015128593040847202,0.0,0.000992063492063492,0.0,0.016359918200409	0.000595451	NA	NA	NA	NA	NA	NA	NA	NA	NA	No	NA	HPRC,HGSVC,1KG-ONT	No	NA	NA	NA	NA	NA	NA
chr19:37751555	chr19-37751555-allele450493-1	DEL	105	NA	0.15658093797276854,0.1239193083573487,0.26686507936507936,0.08648111332007952,0.19427402862985685	0.00020346	NA	NA	NA	NA	NA	NA	NA	NA	NA	No	NA	HPRC,HGSVC,1KG-ONT	No	NA	NA	NA	NA	NA	NA
chr19:37751580	chr19-37751580-allele450497-143	INS	142	NA	0.0037821482602118004,0.018731988472622477,0.002976190476190476,0.0019880715705765406,0.010224948875255624	0.000475021	NA	NA	NA	NA	NA	NA	NA	NA	NA	No	NA	HPRC,HGSVC,1KG-ONT	No	NA	NA	NA	NA	NA	NA
chr19:37751597	chr19-37751597-allele450503-1	DEL	126	NA	0.0,0.008645533141210375,0.057539682539682536,0.004970178926441352,0.0010224948875255625	0.0122919	NA	NA	NA	NA	NA	NA	NA	NA	NA	No	NA	HPRC,HGSVC,1KG-ONT	No	NA	NA	NA	NA	NA	NA
chr19:37751600	chr19-37751600-allele450505-67	INS	66	NA	0.02118003025718608,0.007204610951008645,0.001984126984126984,0.008946322067594433,0.013292433537832311	0.00731707	NA	NA	NA	NA	NA	NA	NA	NA	NA	No	NA	HPRC,HGSVC	No	NA	NA	NA	NA	NA	NA
chr19:37751613	chr19-37751613-allele450509-113	INS	112	NA	0.01059001512859304,0.0,0.001984126984126984,0.005964214711729622,0.007157464212678937	0.00314039	NA	NA	NA	NA	NA	NA	NA	NA	NA	No	NA	HPRC,HGSVC,1KG-ONT	No	NA	NA	NA	NA	NA	NA
chr19:37751630	chr19-37751630-allele450516-1	DEL	63	NA	0.009833585476550681,0.007204610951008645,0.0,0.006958250497017893,0.00408997955010225	0.00203573	NA	NA	NA	NA	NA	NA	NA	NA	NA	No	NA	HPRC,HGSVC,1KG-ONT	No	NA	NA	NA	NA	NA	NA
chr19:37751646	chr19-37751646-allele450520-88	INS	87	NA	0.029500756429652043,0.001440922190201729,0.0,0.0,0.00408997955010225	0.0437279	NA	NA	NA	NA	NA	NA	NA	NA	NA	No	NA	HPRC,HGSVC	No	NA	NA	NA	NA	NA	NA
chr19:37751646	chr19-37751646-allele450524-143	INS	142	NA	0.0007564296520423601,0.01585014409221902,0.0,0.0009940357852882703,0.0	0.000534723	NA	NA	NA	NA	NA	NA	NA	NA	NA	No	NA	HPRC,HGSVC,1KG-ONT	No	NA	NA	NA	NA	NA	NA
chr19:37751646	chr19-37751646-allele450522-55	INS	54	NA	0.0,0.0,0.000992063492063492,0.0009940357852882703,0.0010224948875255625	3.94758e-05	NA	NA	NA	NA	NA	NA	NA	NA	NA	No	NA	HPRC,HGSVC	No	NA	NA	NA	NA	NA	NA
chr19:37751663	chr19-37751663-allele450564-182	INS	181	NA	0.0,0.0,0.0,0.0009940357852882703,0.0010224948875255625	NA	NA	NA	NA	NA	NA	NA	NA	NA	NA	No	NA	HPRC,HGSVC,1KG-ONT	No	NA	NA	NA	NA	NA	NA
chr19:37751663	chr19-37751663-allele450552-154	INS	153	NA	0.0007564296520423601,0.0,0.0,0.0,0.0	0.000918741	NA	NA	NA	NA	NA	NA	NA	NA	NA	No	NA	HPRC,HGSVC,1KG-ONT	No	NA	NA	NA	NA	NA	NA
chr19:37751663	chr19-37751663-allele450538-152	INS	151	NA	0.06656580937972768,0.04610951008645533,0.017857142857142856,0.004970178926441352,0.011247443762781187	0.0382531	NA	NA	NA	NA	NA	NA	NA	NA	NA	No	NA	HPRC,HGSVC,1KG-ONT	No	NA	NA	NA	NA	NA	NA
chr19:37751663	chr19-37751663-allele450542-275	INS	274	NA	0.00832072617246596,0.012968299711815562,0.0,0.0,0.0	0.00377302	NA	NA	NA	NA	NA	NA	NA	NA	NA	No	NA	HPRC,HGSVC	No	NA	NA	NA	NA	NA	NA
chr19:37751663	chr19-37751663-allele450558-347	INS	346	NA	0.0,0.0,0.0,0.0,0.0010224948875255625	NA	NA	NA	NA	NA	NA	NA	NA	NA	NA	No	NA	HPRC,HGSVC	No	NA	NA	NA	NA	NA	NA
chr19:37751663	chr19-37751663-allele450547-148	INS	147	NA	0.03479576399394856,0.001440922190201729,0.000992063492063492,0.0,0.00408997955010225	0.0513101	NA	NA	NA	NA	NA	NA	NA	NA	NA	No	NA	HPRC,HGSVC,1KG-ONT	No	NA	NA	NA	NA	NA	NA
chr19:37751663	chr19-37751663-allele450539-185	INS	184	NA	0.00529500756429652,0.008645533141210375,0.01488095238095238,0.004970178926441352,0.0081799591002045	0.000415477	NA	NA	NA	NA	NA	NA	NA	NA	NA	No	NA	HPRC,HGSVC,1KG-ONT	No	NA	NA	NA	NA	NA	NA
chr19:37751663	chr19-37751663-allele450541-245	INS	244	NA	0.0030257186081694403,0.0,0.0,0.0,0.0	0.00520636	NA	NA	NA	NA	NA	NA	NA	NA	NA	No	NA	HPRC,HGSVC	No	NA	NA	NA	NA	NA	NA
chr19:37751663	chr19-37751663-allele450532-60	INS	59	NA	0.0007564296520423601,0.0,0.0,0.0,0.00408997955010225	NA	NA	NA	NA	NA	NA	NA	NA	NA	NA	No	NA	HPRC,HGSVC	No	NA	NA	NA	NA	NA	NA
chr19:37751663	chr19-37751663-allele450535-350	INS	349	NA	0.01059001512859304,0.001440922190201729,0.0,0.0,0.0	0.0170695	NA	NA	NA	NA	NA	NA	NA	NA	NA	No	NA	HPRC,HGSVC	No	NA	NA	NA	NA	NA	NA
chr19:37751663	chr19-37751663-allele450545-317	INS	316	NA	0.01739788199697428,0.0,0.0,0.0,0.0	0.0319196	NA	NA	NA	NA	NA	NA	NA	NA	NA	No	NA	HPRC,HGSVC	No	NA	NA	NA	NA	NA	NA
chr19:37751663	chr19-37751663-allele450544-338	INS	337	NA	0.007564296520423601,0.0,0.001984126984126984,0.0,0.0	0.00974363	NA	NA	NA	NA	NA	NA	NA	NA	NA	No	NA	HPRC,HGSVC	No	NA	NA	NA	NA	NA	NA
chr19:37751663	chr19-37751663-allele450536-380	INS	379	NA	0.014372163388804841,0.004322766570605188,0.0,0.0,0.0	0.0202074	NA	NA	NA	NA	NA	NA	NA	NA	NA	No	NA	HPRC,HGSVC	No	NA	NA	NA	NA	NA	NA
chr19:37751663	chr19-37751663-allele450534-126	INS	125	NA	0.0015128593040847202,0.002881844380403458,0.0,0.0,0.0081799591002045	NA	NA	NA	NA	NA	NA	NA	NA	NA	NA	No	NA	HPRC,HGSVC,1KG-ONT	No	NA	NA	NA	NA	NA	NA
chr19:37751663	chr19-37751663-allele450540-215	INS	214	NA	0.0030257186081694403,0.0,0.003968253968253968,0.0009940357852882703,0.0010224948875255625	NA	NA	NA	NA	NA	NA	NA	NA	NA	NA	No	NA	HPRC,HGSVC,1KG-ONT	No	NA	NA	NA	NA	NA	NA
chr19:37751663	chr19-37751663-allele450537-446	INS	445	NA	0.0007564296520423601,0.0,0.0,0.0,0.012269938650306749	0.000613991	NA	NA	NA	NA	NA	NA	NA	NA	NA	No	NA	HPRC,HGSVC	No	NA	NA	NA	NA	NA	NA
chr19:37751663	chr19-37751663-allele450565-242	INS	241	NA	0.0,0.0,0.027777777777777776,0.0,0.0	0.00429789	NA	NA	NA	NA	NA	NA	NA	NA	NA	No	NA	HPRC,HGSVC	No	NA	NA	NA	NA	NA	NA
chr19:37751663	chr19-37751663-allele450533-64	INS	63	NA	0.02193645990922844,0.0,0.001984126984126984,0.006958250497017893,0.009202453987730062	0.0149516	NA	NA	NA	NA	NA	NA	NA	NA	NA	No	NA	HPRC,HGSVC	No	NA	NA	NA	NA	NA	NA
chr19:37751664	chr19-37751664-allele450568-1	DEL	88	NA	0.012859304084720122,0.04178674351585014,0.06547619047619048,0.0636182902584493,0.022494887525562373	0.0166056	NA	NA	NA	NA	NA	NA	NA	NA	NA	No	NA	HPRC,HGSVC,1KG-ONT	No	NA	NA	NA	NA	NA	NA
chr19:37751664	chr19-37751664-allele450566-122	INS	121	NA	0.0,0.004322766570605188,0.00992063492063492,0.0,0.0	0.00172922	NA	NA	NA	NA	NA	NA	NA	NA	NA	No	NA	HPRC,HGSVC,1KG-ONT	No	NA	NA	NA	NA	NA	NA
chr19:37751688	chr19-37751688-allele450572-104	INS	103	NA	0.0015128593040847202,0.0,0.006944444444444444,0.0,0.0	NA	NA	NA	NA	NA	NA	NA	NA	NA	NA	No	NA	HPRC,HGSVC	No	NA	NA	NA	NA	NA	NA
chr19:37751694	chr19-37751694-allele450574-1	DEL	58	NA	0.009833585476550681,0.0,0.0,0.003976143141153081,0.0	0.0106703	NA	NA	NA	NA	NA	NA	NA	NA	NA	No	NA	HPRC,HGSVC,1KG-ONT	No	NA	NA	NA	NA	NA	NA
chr19:37751699	chr19-37751699-allele450575-1	DEL	54	NA	0.0,0.001440922190201729,0.0,0.0,0.0010224948875255625	NA	NA	NA	NA	NA	NA	NA	NA	NA	NA	No	NA	HPRC,HGSVC,1KG-ONT	No	NA	NA	NA	NA	NA	NA
chr19:37751748	chr19-37751748-allele450582-73	INS	72	NA	0.17246596066565809,0.10086455331412104,0.22123015873015872,0.05666003976143141,0.20552147239263804	0.00141965	NA	NA	NA	NA	NA	NA	NA	NA	NA	No	NA	HPRC,HGSVC	No	NA	NA	NA	NA	NA	NA
chr19:37751752	chr19-37751752-allele450593-241	INS	240	NA	0.0,0.0,0.000992063492063492,0.0,0.0	NA	NA	NA	NA	NA	NA	NA	NA	NA	NA	No	NA	HPRC,HGSVC	No	NA	NA	NA	NA	NA	NA
chr19:37751752	chr19-37751752-allele450592-93	INS	92	NA	0.0007564296520423601,0.0,0.0,0.0,0.0	0.000918741	NA	NA	NA	NA	NA	NA	NA	NA	NA	No	NA	HPRC,HGSVC	No	NA	NA	NA	NA	NA	NA
chr19:37751752	chr19-37751752-allele450585-181	INS	180	NA	0.0,0.004322766570605188,0.0,0.0,0.0	3.94758e-05	NA	NA	NA	NA	NA	NA	NA	NA	NA	No	NA	HPRC,HGSVC,1KG-ONT	No	NA	NA	NA	NA	NA	NA
chr19:37751752	chr19-37751752-allele450584-151	INS	150	NA	0.0007564296520423601,0.0,0.0,0.0,0.0010224948875255625	NA	NA	NA	NA	NA	NA	NA	NA	NA	NA	No	NA	HPRC,HGSVC,1KG-ONT	No	NA	NA	NA	NA	NA	NA
chr19:37751752	chr19-37751752-allele450586-63	INS	62	NA	0.0015128593040847202,0.020172910662824207,0.07242063492063493,0.0,0.007157464212678937	0.0144326	NA	NA	NA	NA	NA	NA	NA	NA	NA	No	NA	HPRC,HGSVC	No	NA	NA	NA	NA	NA	NA
chr19:37752056	chr19-37752056-allele450608-64	INS	63	NA	0.0030257186081694403,0.0,0.0,0.0,0.0	0.00520636	NA	NA	NA	NA	NA	NA	NA	NA	NA	No	NA	HPRC,HGSVC	No	NA	NA	NA	NA	NA	NA
chr19:37768854	chr19-37768854-allele450753-117	INS	116	NA	0.0007564296520423601,0.053314121037463975,0.047619047619047616,0.0,0.014314928425357873	0.0167035	NA	NA	NA	NA	NA	NA	NA	NA	NA	No	NA	HPRC,HGSVC,1KG-ONT	Yes	NA	NA	NA	NA	NA	NA
chr19:37768854	chr19-37768854-allele450752-107	INS	106	NA	0.057488653555219364,0.14265129682997119,0.11706349206349206,0.19681908548707752,0.19325153374233128	0.0463399	NA	NA	NA	NA	NA	NA	NA	NA	NA	No	NA	HPRC,HGSVC,1KG-ONT	Yes	NA	NA	NA	NA	NA	NA
chr19:37783837	chr19-37783837-allele450887-1	DEL	3356	NA	0.014372163388804841,0.001440922190201729,0.0,0.0,0.0	0.0241257	NA	NA	NA	NA	NA	NA	NA	NA	NA	Yes	NA	HPRC	Yes	NA	NA	NA	NA	NA	NA
chr19:37788543	chr19-37788543-allele450917-1095	INS	1094	NA	0.09606656580937972,0.08789625360230548,0.23809523809523808,0.05268389662027833,0.12167689161554192	0.00432286	NA	NA	NA	NA	NA	NA	NA	NA	NA	Yes	NA	HPRC	Yes	NA	NA	NA	NA	NA	NA
chr19:37789442	chr19-37789442-allele450938-1092	INS	1091	0.783212	0.31391830559757944,0.19164265129682997,0.32142857142857145,0.10238568588469185,0.2893660531697341	0.0185038	NA	NA	NA	NA	NA	NA	NA	NA	NA	No	NA	HPRC,HGSVC,1KG-ONT	Yes	ENSG00000188227.13(3.3134834931837533e-09)	NA	NA	NA	NA	NA
chr19:37850681	chr19-37850681-allele451294-1	DEL	4142	NA	0.0022692889561270802,0.040345821325648415,0.012896825396825396,0.06461232604373758,0.03578732106339468	0.0223198	NA	NA	NA	NA	NA	NA	NA	NA	NA	No	ID=chr19_37853215_37853221;MOTIFS=GA;STRUC=(GA)n	HPRC,HGSVC,1KG-ONT	Yes	NA	NA	NA	NA	NA	NA
chr19:37858657	chr19-37858657-allele451362-339	INS	338	NA	0.08018154311649017,0.01585014409221902,0.000992063492063492,0.002982107355864811,0.0	0.113818	NA	NA	NA	NA	NA	NA	NA	NA	NA	No	NA	HPRC,HGSVC,1KG-ONT	Yes	NA	NA	NA	NA	NA	NA
chr19:37880983	chr19-37880983-allele451556-170	INS	169	NA	0.0,0.011527377521613832,0.015873015873015872,0.0,0.002044989775051125	0.00429496	NA	NA	NA	NA	NA	NA	NA	NA	NA	No	NA	HPRC,HGSVC,1KG-ONT	No	NA	NA	NA	NA	NA	NA
chr19:37880983	chr19-37880983-allele451557-228	INS	227	NA	0.0045385779122541605,0.002881844380403458,0.03273809523809524,0.0009940357852882703,0.009202453987730062	0.00228411	NA	NA	NA	NA	NA	NA	NA	NA	NA	No	NA	HPRC,HGSVC,1KG-ONT	No	NA	NA	NA	NA	NA	NA
chr19:37880986	chr19-37880986-allele451558-1	DEL	81	NA	0.036308623298033284,0.005763688760806916,0.000992063492063492,0.0,0.0	0.0558628	NA	NA	NA	NA	NA	NA	NA	NA	NA	No	NA	HPRC,HGSVC,1KG-ONT	No	NA	NA	NA	NA	NA	NA
chr19:37880989	chr19-37880989-allele451564-209	INS	208	NA	0.0022692889561270802,0.0446685878962536,0.11706349206349206,0.0009940357852882703,0.0081799591002045	0.0254552	NA	NA	NA	NA	NA	NA	NA	NA	NA	No	NA	HPRC,HGSVC,1KG-ONT	No	NA	NA	NA	NA	NA	NA
chr19:37880989	chr19-37880989-allele451575-67	INS	66	NA	0.0,0.004322766570605188,0.0,0.003976143141153081,0.0010224948875255625	0.000963133	NA	NA	NA	NA	NA	NA	NA	NA	NA	No	NA	HPRC,HGSVC,1KG-ONT	No	NA	NA	NA	NA	NA	NA
chr19:37880989	chr19-37880989-allele451563-189	INS	188	NA	0.0007564296520423601,0.0,0.0,0.0,0.0	0.000918741	NA	NA	NA	NA	NA	NA	NA	NA	NA	No	NA	HPRC,HGSVC,1KG-ONT	No	NA	NA	NA	NA	NA	NA
chr19:37880989	chr19-37880989-allele451566-321	INS	320	NA	0.0022692889561270802,0.0,0.0,0.0,0.0	0.00377908	NA	NA	NA	NA	NA	NA	NA	NA	NA	No	NA	HPRC,HGSVC,1KG-ONT	No	NA	NA	NA	NA	NA	NA
chr19:37880989	chr19-37880989-allele451574-69	INS	68	NA	0.0007564296520423601,0.0,0.0,0.0,0.0	0.000918741	NA	NA	NA	NA	NA	NA	NA	NA	NA	No	NA	HPRC,HGSVC,1KG-ONT	No	NA	NA	NA	NA	NA	NA
chr19:37880989	chr19-37880989-allele451567-265	INS	264	NA	0.0015128593040847202,0.004322766570605188,0.0,0.0,0.0	NA	NA	NA	NA	NA	NA	NA	NA	NA	NA	No	NA	HPRC,HGSVC,1KG-ONT	No	NA	NA	NA	NA	NA	NA
chr19:37880989	chr19-37880989-allele451561-170	INS	169	NA	0.0045385779122541605,0.0,0.0,0.0009940357852882703,0.0	0.00598883	NA	NA	NA	NA	NA	NA	NA	NA	NA	No	NA	HPRC,HGSVC,1KG-ONT	No	NA	NA	NA	NA	NA	NA
chr19:37880989	chr19-37880989-allele451562-69	INS	68	NA	0.0007564296520423601,0.0,0.000992063492063492,0.0,0.0	NA	NA	NA	NA	NA	NA	NA	NA	NA	NA	No	NA	HPRC,HGSVC,1KG-ONT	No	NA	NA	NA	NA	NA	NA
chr19:37880989	chr19-37880989-allele451577-159	INS	158	NA	0.0,0.0,0.0,0.0009940357852882703,0.0010224948875255625	NA	NA	NA	NA	NA	NA	NA	NA	NA	NA	No	NA	HPRC,HGSVC,1KG-ONT	No	NA	NA	NA	NA	NA	NA
chr19:37880999	chr19-37880999-allele451583-1	DEL	128	NA	0.006051437216338881,0.001440922190201729,0.008928571428571428,0.003976143141153081,0.017382413087934562	NA	NA	NA	NA	NA	NA	NA	NA	NA	NA	No	NA	HPRC,HGSVC,1KG-ONT	No	NA	NA	NA	NA	NA	NA
chr19:37880999	chr19-37880999-allele451582-1	DEL	113	0.798402	0.0416036308623298,0.1239193083573487,0.08432539682539683,0.15904572564612326,0.17586912065439672	0.0437139	NA	NA	NA	NA	NA	NA	NA	NA	NA	No	NA	HPRC,HGSVC,1KG-ONT	No	NA	Glomerular filtration rate (creatinine)(SIPA1L3, rs11666497, 4E-8, 0.7060168385089711)	Allergic rhinitis(14.68%, 23.41%, 0.56, [0.32;0.98], 0.047895),Bacterial enteritis of intestine(4.59%, 1.49%, 3.18, [1.08;9.34], 0.043541),Degeneration of cervical intervertebral disc(9.17%, 4.19%, 2.31, [1.1;4.85], 0.03142),Dermatophytosis(5.50%, 1.89%, 3.02, [1.13;8.03], 0.033406),Displacement of lumbar intervertebral disc without myelopathy(7.34%, 1.76%, 4.42, [1.79;10.93], 0.002787),Intestinal infectious disease(6.42%, 2.30%, 2.92, [1.18;7.2], 0.025542),Peripheral neuritis(11.01%, 5.55%, 2.11, [1.07;4.15], 0.034585),Prolapsed lumbar intervertebral disc(8.26%, 3.65%, 2.37, [1.09;5.19], 0.038158),Spinal stenosis(4.59%, 1.22%, 3.9, [1.28;11.86], 0.024648),Spinal stenosis of lumbosacral region(3.67%, 0.95%, 3.98, [1.15;13.84], 0.041565),Thoracic spondylosis without myelopathy(5.50%, 1.62%, 3.53, [1.3;9.61], 0.019862),Tubulointerstitial nephritis(3.67%, 0.81%, 4.65, [1.29;16.77], 0.029297),Venous varices(3.67%, 0.95%, 3.98, [1.15;13.84], 0.041565),Endometriosis (clinical)(6.33%, 1.50%, 4.45, [1.42;13.97], 0.017369),Menopausal syndrome(11.39%, 4.49%, 2.74, [1.22;6.13], 0.026851)	NA	NA	NA
chr19:37881010	chr19-37881010-allele451603-519	INS	518	NA	0.0007564296520423601,0.002881844380403458,0.0,0.0009940357852882703,0.018404907975460124	0.0021825	NA	NA	NA	NA	NA	NA	NA	NA	NA	No	NA	HPRC,HGSVC,1KG-ONT	No	NA	NA	NA	NA	NA	NA
chr19:37881010	chr19-37881010-allele451601-146	INS	145	NA	0.0,0.0,0.0,0.0,0.003067484662576687	3.94758e-05	NA	NA	NA	NA	NA	NA	NA	NA	NA	No	NA	HPRC,HGSVC,1KG-ONT	No	NA	NA	NA	NA	NA	NA
chr19:37881010	chr19-37881010-allele451607-387	INS	386	NA	0.0015128593040847202,0.008645533141210375,0.00496031746031746,0.0009940357852882703,0.010224948875255624	0.00152552	NA	NA	NA	NA	NA	NA	NA	NA	NA	No	NA	HPRC,HGSVC,1KG-ONT	No	NA	NA	NA	NA	NA	NA
chr19:37881010	chr19-37881010-allele451598-190	INS	189	NA	0.0,0.0,0.0,0.0,0.003067484662576687	3.94758e-05	NA	NA	NA	NA	NA	NA	NA	NA	NA	No	NA	HPRC,HGSVC,1KG-ONT	No	NA	NA	NA	NA	NA	NA
chr19:37881010	chr19-37881010-allele451613-58	INS	57	NA	0.0015128593040847202,0.0,0.0,0.0,0.0	0.00234988	NA	NA	NA	NA	NA	NA	NA	NA	NA	No	NA	HPRC,HGSVC	No	NA	NA	NA	NA	NA	NA
chr19:37881010	chr19-37881010-allele451606-446	INS	445	NA	0.0007564296520423601,0.007204610951008645,0.0,0.0,0.0	NA	NA	NA	NA	NA	NA	NA	NA	NA	NA	No	NA	HPRC,HGSVC,1KG-ONT	No	NA	NA	NA	NA	NA	NA
chr19:37881010	chr19-37881010-allele451597-152	INS	151	NA	0.0015128593040847202,0.012968299711815562,0.001984126984126984,0.016898608349900597,0.011247443762781187	0.00449116	NA	NA	NA	NA	NA	NA	NA	NA	NA	No	NA	HPRC,HGSVC,1KG-ONT	No	NA	NA	NA	NA	NA	NA
chr19:37881010	chr19-37881010-allele451602-426	INS	425	NA	0.0015128593040847202,0.002881844380403458,0.0,0.0,0.002044989775051125	NA	NA	NA	NA	NA	NA	NA	NA	NA	NA	No	NA	HPRC,HGSVC,1KG-ONT	No	NA	NA	NA	NA	NA	NA
chr19:37881010	chr19-37881010-allele451605-553	INS	552	NA	0.0,0.004322766570605188,0.0,0.007952286282306162,0.006134969325153374	0.00262774	NA	NA	NA	NA	NA	NA	NA	NA	NA	No	NA	HPRC,HGSVC,1KG-ONT	No	NA	NA	NA	NA	NA	NA
chr19:37881010	chr19-37881010-allele451596-60	INS	59	NA	0.0,0.001440922190201729,0.0,0.0019880715705765406,0.0	3.94758e-05	NA	NA	NA	NA	NA	NA	NA	NA	NA	No	NA	HPRC,HGSVC,1KG-ONT	No	NA	NA	NA	NA	NA	NA
chr19:37881010	chr19-37881010-allele451604-499	INS	498	NA	0.0,0.01585014409221902,0.010912698412698412,0.05666003976143141,0.03987730061349693	0.0213837	NA	NA	NA	NA	NA	NA	NA	NA	NA	No	NA	HPRC,HGSVC,1KG-ONT	No	NA	NA	NA	NA	NA	NA
chr19:37881014	chr19-37881014-allele451620-1	DEL	105	NA	0.0,0.0,0.000992063492063492,0.0,0.0	NA	NA	NA	NA	NA	NA	NA	NA	NA	NA	No	NA	HPRC,HGSVC,1KG-ONT	No	NA	NA	NA	NA	NA	NA
chr19:37881016	chr19-37881016-allele451625-74	INS	73	NA	0.00680786686838124,0.0,0.0,0.0,0.0	0.0123139	NA	NA	NA	NA	NA	NA	NA	NA	NA	No	NA	HPRC,HGSVC,1KG-ONT	No	NA	NA	NA	NA	NA	NA
chr19:37881016	chr19-37881016-allele451631-181	INS	180	NA	0.0,0.0,0.0,0.0,0.002044989775051125	NA	NA	NA	NA	NA	NA	NA	NA	NA	NA	No	NA	HPRC,HGSVC,1KG-ONT	No	NA	NA	NA	NA	NA	NA
chr19:37881016	chr19-37881016-allele451627-183	INS	182	NA	0.0113464447806354,0.0,0.0,0.0,0.0	0.0207802	NA	NA	NA	NA	NA	NA	NA	NA	NA	No	NA	HPRC,HGSVC,1KG-ONT	No	NA	NA	NA	NA	NA	NA
chr19:37881016	chr19-37881016-allele451628-58	INS	57	NA	0.0,0.0,0.0,0.0,0.0010224948875255625	NA	NA	NA	NA	NA	NA	NA	NA	NA	NA	No	NA	HPRC,HGSVC	No	NA	NA	NA	NA	NA	NA
chr19:37881016	chr19-37881016-allele451626-160	INS	159	NA	0.0007564296520423601,0.0,0.0,0.0,0.0010224948875255625	NA	NA	NA	NA	NA	NA	NA	NA	NA	NA	No	NA	HPRC,HGSVC,1KG-ONT	No	NA	NA	NA	NA	NA	NA
chr19:37881016	chr19-37881016-allele451624-111	INS	110	NA	0.0007564296520423601,0.0,0.0,0.0,0.0	0.000918741	NA	NA	NA	NA	NA	NA	NA	NA	NA	No	NA	HPRC,HGSVC,1KG-ONT	No	NA	NA	NA	NA	NA	NA
chr19:37881025	chr19-37881025-allele451643-282	INS	281	NA	0.0007564296520423601,0.0,0.011904761904761904,0.0019880715705765406,0.0	0.000967446	NA	NA	NA	NA	NA	NA	NA	NA	NA	No	NA	HPRC,HGSVC,1KG-ONT	No	NA	NA	NA	NA	NA	NA
chr19:37881025	chr19-37881025-allele451642-318	INS	317	NA	0.0030257186081694403,0.0,0.0,0.0,0.005112474437627812	0.000263486	NA	NA	NA	NA	NA	NA	NA	NA	NA	No	NA	HPRC,HGSVC,1KG-ONT	No	NA	NA	NA	NA	NA	NA
chr19:37881027	chr19-37881027-allele451653-147	INS	146	NA	0.01059001512859304,0.004322766570605188,0.0,0.003976143141153081,0.0	0.00848979	NA	NA	NA	NA	NA	NA	NA	NA	NA	No	NA	HPRC,HGSVC,1KG-ONT	No	NA	NA	NA	NA	NA	NA
chr19:37881027	chr19-37881027-allele451657-176	INS	175	NA	0.0,0.0,0.006944444444444444,0.0,0.003067484662576687	0.00122989	NA	NA	NA	NA	NA	NA	NA	NA	NA	No	NA	HPRC,HGSVC,1KG-ONT	No	NA	NA	NA	NA	NA	NA
chr19:37881028	chr19-37881028-allele451660-258	INS	257	NA	0.01361573373676248,0.0,0.001984126984126984,0.0,0.0	0.0206593	NA	NA	NA	NA	NA	NA	NA	NA	NA	No	NA	HPRC,HGSVC,1KG-ONT	No	NA	NA	NA	NA	NA	NA
chr19:37881028	chr19-37881028-allele451661-213	INS	212	NA	0.0007564296520423601,0.0,0.0,0.0,0.010224948875255624	0.000360376	NA	NA	NA	NA	NA	NA	NA	NA	NA	No	NA	HPRC,HGSVC,1KG-ONT	No	NA	NA	NA	NA	NA	NA
chr19:37881028	chr19-37881028-allele451659-471	INS	470	NA	0.0015128593040847202,0.012968299711815562,0.002976190476190476,0.015904572564612324,0.022494887525562373	0.00643482	NA	NA	NA	NA	NA	NA	NA	NA	NA	No	NA	HPRC,HGSVC,1KG-ONT	No	NA	NA	NA	NA	NA	NA
chr19:37881028	chr19-37881028-allele451658-221	INS	220	NA	0.0037821482602118004,0.018731988472622477,0.015873015873015872,0.020874751491053677,0.024539877300613498	0.00799314	NA	NA	NA	NA	NA	NA	NA	NA	NA	No	NA	HPRC,HGSVC,1KG-ONT	No	NA	NA	NA	NA	NA	NA
chr19:37881035	chr19-37881035-allele451665-185	INS	184	NA	0.0022692889561270802,0.001440922190201729,0.006944444444444444,0.0,0.0	NA	NA	NA	NA	NA	NA	NA	NA	NA	NA	No	NA	HPRC,HGSVC,1KG-ONT	No	NA	NA	NA	NA	NA	NA
chr19:37881036	chr19-37881036-allele451666-146	INS	145	NA	0.00529500756429652,0.0,0.0,0.0,0.0	0.00947665	NA	NA	NA	NA	NA	NA	NA	NA	NA	No	NA	HPRC,HGSVC,1KG-ONT	No	NA	NA	NA	NA	NA	NA
chr19:37881038	chr19-37881038-allele451677-171	INS	170	NA	0.0,0.001440922190201729,0.0,0.003976143141153081,0.0010224948875255625	0.000593574	NA	NA	NA	NA	NA	NA	NA	NA	NA	No	NA	HPRC,HGSVC,1KG-ONT	No	NA	NA	NA	NA	NA	NA
chr19:37881038	chr19-37881038-allele451672-152	INS	151	NA	0.0,0.0,0.0,0.003976143141153081,0.0010224948875255625	0.000408842	NA	NA	NA	NA	NA	NA	NA	NA	NA	No	NA	HPRC,HGSVC,1KG-ONT	No	NA	NA	NA	NA	NA	NA
chr19:37881038	chr19-37881038-allele451674-1	DEL	85	NA	0.0,0.0,0.0,0.0019880715705765406,0.0	NA	NA	NA	NA	NA	NA	NA	NA	NA	NA	No	NA	HPRC,HGSVC,1KG-ONT	No	NA	NA	NA	NA	NA	NA
chr19:37881038	chr19-37881038-allele451673-169	INS	168	NA	0.0,0.0,0.000992063492063492,0.002982107355864811,0.0	0.000224143	NA	NA	NA	NA	NA	NA	NA	NA	NA	No	NA	HPRC,HGSVC,1KG-ONT	No	NA	NA	NA	NA	NA	NA
chr19:37881038	chr19-37881038-allele451670-178	INS	177	NA	0.00529500756429652,0.09077809798270893,0.04563492063492063,0.15308151093439365,0.07259713701431493	0.0549285	NA	NA	NA	NA	NA	NA	NA	NA	NA	No	NA	HPRC,HGSVC,1KG-ONT	No	NA	NA	NA	NA	NA	NA
chr19:37881047	chr19-37881047-allele451707-286	INS	285	NA	0.0007564296520423601,0.0,0.0,0.0,0.0	0.000918741	NA	NA	NA	NA	NA	NA	NA	NA	NA	No	NA	HPRC,HGSVC,1KG-ONT	No	NA	NA	NA	NA	NA	NA
chr19:37881047	chr19-37881047-allele451692-264	INS	263	NA	0.0045385779122541605,0.0,0.003968253968253968,0.0,0.0010224948875255625	0.00179551	NA	NA	NA	NA	NA	NA	NA	NA	NA	No	NA	HPRC,HGSVC,1KG-ONT	No	NA	NA	NA	NA	NA	NA
chr19:37881047	chr19-37881047-allele451691-349	INS	348	NA	0.0,0.023054755043227664,0.007936507936507936,0.019880715705765408,0.013292433537832311	0.00993101	NA	NA	NA	NA	NA	NA	NA	NA	NA	No	NA	HPRC,HGSVC,1KG-ONT	No	NA	NA	NA	NA	NA	NA
chr19:37881047	chr19-37881047-allele451690-297	INS	296	NA	0.0,0.0,0.0,0.0,0.0010224948875255625	NA	NA	NA	NA	NA	NA	NA	NA	NA	NA	No	NA	HPRC,HGSVC,1KG-ONT	No	NA	NA	NA	NA	NA	NA
chr19:37881056	chr19-37881056-allele451714-238	INS	237	NA	0.0022692889561270802,0.004322766570605188,0.002976190476190476,0.0019880715705765406,0.0	NA	NA	NA	NA	NA	NA	NA	NA	NA	NA	No	NA	HPRC,HGSVC,1KG-ONT	No	NA	NA	NA	NA	NA	NA
chr19:37881068	chr19-37881068-allele451732-243	INS	242	NA	0.0,0.0,0.0,0.0,0.009202453987730062	0.000919236	NA	NA	NA	NA	NA	NA	NA	NA	NA	No	NA	HPRC,HGSVC,1KG-ONT	No	NA	NA	NA	NA	NA	NA
chr19:37881082	chr19-37881082-allele451746-303	INS	302	NA	0.0,0.0,0.0,0.004970178926441352,0.0	0.000408842	NA	NA	NA	NA	NA	NA	NA	NA	NA	No	NA	HPRC,HGSVC,1KG-ONT	No	NA	NA	NA	NA	NA	NA
chr19:37881082	chr19-37881082-allele451745-300	INS	299	NA	0.0,0.0,0.001984126984126984,0.0,0.0081799591002045	0.00133282	NA	NA	NA	NA	NA	NA	NA	NA	NA	No	NA	HPRC,HGSVC,1KG-ONT	No	NA	NA	NA	NA	NA	NA
chr19:37881086	chr19-37881086-allele451747-329	INS	328	NA	0.0030257186081694403,0.0,0.0,0.0,0.0	0.00520636	NA	NA	NA	NA	NA	NA	NA	NA	NA	No	NA	HPRC,HGSVC,1KG-ONT	No	NA	NA	NA	NA	NA	NA
chr19:37881089	chr19-37881089-allele451750-160	INS	159	NA	0.0,0.001440922190201729,0.007936507936507936,0.0009940357852882703,0.0	0.00133282	NA	NA	NA	NA	NA	NA	NA	NA	NA	No	NA	HPRC,HGSVC,1KG-ONT	No	NA	NA	NA	NA	NA	NA
chr19:37881089	chr19-37881089-allele451751-119	INS	118	NA	0.0,0.011527377521613832,0.003968253968253968,0.0,0.002044989775051125	0.00192551	NA	NA	NA	NA	NA	NA	NA	NA	NA	No	NA	HPRC,HGSVC,1KG-ONT	No	NA	NA	NA	NA	NA	NA
chr19:37881091	chr19-37881091-allele451761-165	INS	164	NA	0.0015128593040847202,0.0,0.0,0.005964214711729622,0.0	NA	NA	NA	NA	NA	NA	NA	NA	NA	NA	No	NA	HPRC,HGSVC,1KG-ONT	No	NA	NA	NA	NA	NA	NA
chr19:37881097	chr19-37881097-allele451763-239	INS	238	NA	0.0007564296520423601,0.0,0.0,0.010934393638170975,0.0	0.00043939	NA	NA	NA	NA	NA	NA	NA	NA	NA	No	NA	HPRC,HGSVC,1KG-ONT	No	NA	NA	NA	NA	NA	NA
chr19:37881097	chr19-37881097-allele451764-198	INS	197	NA	0.0,0.0,0.0,0.0,0.003067484662576687	3.94758e-05	NA	NA	NA	NA	NA	NA	NA	NA	NA	No	NA	HPRC,HGSVC,1KG-ONT	No	NA	NA	NA	NA	NA	NA
chr19:37881119	chr19-37881119-allele451784-211	INS	210	NA	0.0007564296520423601,0.0,0.0,0.0,0.0	0.000918741	NA	NA	NA	NA	NA	NA	NA	NA	NA	No	NA	HPRC,HGSVC,1KG-ONT	No	NA	NA	NA	NA	NA	NA
chr19:37881136	chr19-37881136-allele451810-280	INS	279	NA	0.0030257186081694403,0.0,0.0,0.0,0.0	0.00520636	NA	NA	NA	NA	NA	NA	NA	NA	NA	No	NA	HPRC,HGSVC,1KG-ONT	No	NA	NA	NA	NA	NA	NA
chr19:37881138	chr19-37881138-allele451842-88	INS	87	NA	0.0022692889561270802,0.007204610951008645,0.0,0.0,0.009202453987730062	NA	NA	NA	NA	NA	NA	NA	NA	NA	NA	No	NA	HPRC,HGSVC,1KG-ONT	No	NA	NA	NA	NA	NA	NA
chr19:37881138	chr19-37881138-allele451843-203	INS	202	NA	0.0,0.0,0.0,0.0,0.013292433537832311	0.00188759	NA	NA	NA	NA	NA	NA	NA	NA	NA	No	NA	HPRC,HGSVC,1KG-ONT	No	NA	NA	NA	NA	NA	NA
chr19:37881138	chr19-37881138-allele451871-181	INS	180	NA	0.0007564296520423601,0.0,0.0,0.0,0.0	0.000918741	NA	NA	NA	NA	NA	NA	NA	NA	NA	No	NA	HPRC,HGSVC,1KG-ONT	No	NA	NA	NA	NA	NA	NA
chr19:37881138	chr19-37881138-allele451851-100	INS	99	NA	0.0007564296520423601,0.0,0.0,0.0,0.0	0.000918741	NA	NA	NA	NA	NA	NA	NA	NA	NA	No	NA	HPRC,HGSVC,1KG-ONT	No	NA	NA	NA	NA	NA	NA
chr19:37881138	chr19-37881138-allele451845-53	INS	52	NA	0.0,0.0,0.0,0.0,0.0010224948875255625	NA	NA	NA	NA	NA	NA	NA	NA	NA	NA	No	NA	HPRC,HGSVC	No	NA	NA	NA	NA	NA	NA
chr19:37881138	chr19-37881138-allele451838-519	INS	518	NA	0.0007564296520423601,0.007204610951008645,0.000992063492063492,0.02286282306163022,0.04294478527607362	0.011412	NA	NA	NA	NA	NA	NA	NA	NA	NA	No	NA	HPRC,HGSVC,1KG-ONT	No	NA	NA	NA	NA	NA	NA
chr19:37881138	chr19-37881138-allele451864-185	INS	184	NA	0.0015128593040847202,0.0,0.0,0.0,0.0	0.00234988	NA	NA	NA	NA	NA	NA	NA	NA	NA	No	NA	HPRC,HGSVC,1KG-ONT	No	NA	NA	NA	NA	NA	NA
chr19:37881138	chr19-37881138-allele451827-85	INS	84	NA	0.0045385779122541605,0.0,0.0,0.0,0.0	0.00788469	NA	NA	NA	NA	NA	NA	NA	NA	NA	No	NA	HPRC,HGSVC,1KG-ONT	No	NA	NA	NA	NA	NA	NA
chr19:37881138	chr19-37881138-allele451815-177	INS	176	NA	0.0,0.004322766570605188,0.0,0.0019880715705765406,0.0	0.000408842	NA	NA	NA	NA	NA	NA	NA	NA	NA	No	NA	HPRC,HGSVC,1KG-ONT	No	NA	NA	NA	NA	NA	NA
chr19:37881138	chr19-37881138-allele451832-154	INS	153	NA	0.0,0.0,0.0,0.0,0.003067484662576687	3.94758e-05	NA	NA	NA	NA	NA	NA	NA	NA	NA	No	NA	HPRC,HGSVC,1KG-ONT	No	NA	NA	NA	NA	NA	NA
chr19:37881138	chr19-37881138-allele451861-124	INS	123	NA	0.0,0.0,0.0,0.0,0.0010224948875255625	NA	NA	NA	NA	NA	NA	NA	NA	NA	NA	No	NA	HPRC,HGSVC	No	NA	NA	NA	NA	NA	NA
chr19:37881138	chr19-37881138-allele451849-175	INS	174	NA	0.0,0.001440922190201729,0.0,0.0,0.006134969325153374	0.000631316	NA	NA	NA	NA	NA	NA	NA	NA	NA	No	NA	HPRC,HGSVC,1KG-ONT	No	NA	NA	NA	NA	NA	NA
chr19:37881138	chr19-37881138-allele451822-209	INS	208	NA	0.009077155824508321,0.002881844380403458,0.0,0.0009940357852882703,0.003067484662576687	0.00714794	NA	NA	NA	NA	NA	NA	NA	NA	NA	No	NA	HPRC,HGSVC,1KG-ONT	No	NA	NA	NA	NA	NA	NA
chr19:37881138	chr19-37881138-allele451833-187	INS	186	NA	0.08698940998487141,0.0345821325648415,0.013888888888888888,0.019880715705765408,0.013292433537832311	0.0612252	NA	NA	NA	NA	NA	NA	NA	NA	NA	No	NA	HPRC,HGSVC,1KG-ONT	No	NA	NA	NA	NA	NA	NA
chr19:37881138	chr19-37881138-allele451848-190	INS	189	NA	0.0,0.0,0.0,0.0,0.0010224948875255625	NA	NA	NA	NA	NA	NA	NA	NA	NA	NA	No	NA	HPRC,HGSVC,1KG-ONT	No	NA	NA	NA	NA	NA	NA
chr19:37881138	chr19-37881138-allele451829-250	INS	249	NA	0.0007564296520423601,0.0,0.0,0.0,0.0	0.000918741	NA	NA	NA	NA	NA	NA	NA	NA	NA	No	NA	HPRC,HGSVC,1KG-ONT	No	NA	NA	NA	NA	NA	NA
chr19:37881138	chr19-37881138-allele451816-216	INS	215	NA	0.0113464447806354,0.004322766570605188,0.0,0.0009940357852882703,0.0010224948875255625	0.0118964	NA	NA	NA	NA	NA	NA	NA	NA	NA	No	NA	HPRC,HGSVC,1KG-ONT	No	NA	NA	NA	NA	NA	NA
chr19:37881138	chr19-37881138-allele451828-236	INS	235	NA	0.0,0.018731988472622477,0.0,0.0,0.003067484662576687	0.00231396	NA	NA	NA	NA	NA	NA	NA	NA	NA	No	NA	HPRC,HGSVC,1KG-ONT	No	NA	NA	NA	NA	NA	NA
chr19:37881138	chr19-37881138-allele451841-254	INS	253	NA	0.00680786686838124,0.007204610951008645,0.0,0.0009940357852882703,0.0010224948875255625	0.00320055	NA	NA	NA	NA	NA	NA	NA	NA	NA	No	NA	HPRC,HGSVC,1KG-ONT	No	NA	NA	NA	NA	NA	NA
chr19:37881138	chr19-37881138-allele451826-250	INS	249	NA	0.0015128593040847202,0.004322766570605188,0.000992063492063492,0.0,0.0	NA	NA	NA	NA	NA	NA	NA	NA	NA	NA	No	NA	HPRC,HGSVC,1KG-ONT	No	NA	NA	NA	NA	NA	NA
chr19:37881138	chr19-37881138-allele451830-547	INS	546	NA	0.0,0.0,0.0,0.0,0.002044989775051125	NA	NA	NA	NA	NA	NA	NA	NA	NA	NA	No	NA	HPRC,HGSVC,1KG-ONT	No	NA	NA	NA	NA	NA	NA
chr19:37881138	chr19-37881138-allele451847-425	INS	424	NA	0.006051437216338881,0.0,0.0,0.0,0.0	0.0108963	NA	NA	NA	NA	NA	NA	NA	NA	NA	No	NA	HPRC,HGSVC,1KG-ONT	No	NA	NA	NA	NA	NA	NA
chr19:37881138	chr19-37881138-allele451839-75	INS	74	NA	0.00680786686838124,0.0,0.0,0.0,0.0	0.0122007	NA	NA	NA	NA	NA	NA	NA	NA	NA	No	NA	HPRC,HGSVC,1KG-ONT	No	NA	NA	NA	NA	NA	NA
chr19:37881138	chr19-37881138-allele451863-126	INS	125	NA	0.0007564296520423601,0.0,0.0,0.0,0.0	0.000918741	NA	NA	NA	NA	NA	NA	NA	NA	NA	No	NA	HPRC,HGSVC	No	NA	NA	NA	NA	NA	NA
chr19:37881138	chr19-37881138-allele451844-232	INS	231	NA	0.00680786686838124,0.001440922190201729,0.0,0.004970178926441352,0.0	0.00397144	NA	NA	NA	NA	NA	NA	NA	NA	NA	No	NA	HPRC,HGSVC,1KG-ONT	No	NA	NA	NA	NA	NA	NA
chr19:37881138	chr19-37881138-allele451818-205	INS	204	NA	0.0015128593040847202,0.020172910662824207,0.037698412698412696,0.02485089463220676,0.002044989775051125	0.0118139	NA	NA	NA	NA	NA	NA	NA	NA	NA	No	NA	HPRC,HGSVC,1KG-ONT	No	NA	NA	NA	NA	NA	NA
chr19:37881138	chr19-37881138-allele451836-232	INS	231	NA	0.0022692889561270802,0.020172910662824207,0.005952380952380952,0.0019880715705765406,0.00408997955010225	0.00136903	NA	NA	NA	NA	NA	NA	NA	NA	NA	No	NA	HPRC,HGSVC,1KG-ONT	No	NA	NA	NA	NA	NA	NA
chr19:37881138	chr19-37881138-allele451834-165	INS	164	NA	0.0,0.004322766570605188,0.000992063492063492,0.0,0.014314928425357873	0.00281286	NA	NA	NA	NA	NA	NA	NA	NA	NA	No	NA	HPRC,HGSVC,1KG-ONT	No	NA	NA	NA	NA	NA	NA
chr19:37968063	chr19-37968063-allele452610-53	INS	52	NA	0.007564296520423601,0.008645533141210375,0.03273809523809524,0.0,0.010224948875255624	0.000742815	SIPA1L3(0.00048632, 0.559)	NA	NA	NA	NA	NA	NA	NA	NA	No	NA	HGSVC	Yes	NA	NA	NA	NA	NA	NA
chr19:37968063	chr19-37968063-allele452611-57	INS	56	NA	0.0,0.0,0.001984126984126984,0.0,0.0	NA	SIPA1L3(0.00048632, 0.559)	NA	NA	NA	NA	NA	NA	NA	NA	No	NA	HGSVC	Yes	NA	NA	NA	NA	NA	NA
chr19:38123801	chr19-38123801-allele454140-1	DEL	78	0.948529	0.4833585476550681,0.17002881844380405,0.10615079365079365,0.12922465208747516,0.20756646216768918	0.25523	SIPA1L3(0.00048632, 0.559)	NA	NA	NA	NA	NA	NA	NA	NA	No	NA	HPRC,HGSVC,1KG-ONT	No	ENSG00000171817.17(0.02282181820213988)	NA	NA	NA	NA	NA
chr19:38123843	chr19-38123843-allele454142-1	DEL	77	NA	0.0045385779122541605,0.0,0.000992063492063492,0.0009940357852882703,0.006134969325153374	0.000419605	SIPA1L3(0.00048632, 0.559)	NA	NA	NA	NA	NA	NA	NA	NA	No	NA	HPRC,HGSVC,1KG-ONT	No	NA	NA	NA	NA	NA	NA
chr19:38124422	chr19-38124422-allele454163-168	INS	167	NA	0.11497730711043873,0.007204610951008645,0.0,0.0009940357852882703,0.0	0.185883	SIPA1L3(0.00048632, 0.559)	NA	NA	NA	NA	NA	NA	NA	NA	No	NA	HPRC,HGSVC,1KG-ONT	Yes	NA	NA	NA	NA	NA	NA
chr19:38124995	chr19-38124995-allele454177-59	INS	58	NA	0.0015128593040847202,0.0,0.0,0.0,0.0	0.00234988	SIPA1L3(0.00048632, 0.559)	NA	NA	NA	NA	NA	NA	NA	NA	No	NA	No	Yes	NA	NA	NA	NA	NA	NA
chr19:38124995	chr19-38124995-allele454175-53	INS	52	NA	0.0007564296520423601,0.0,0.0,0.0,0.0	0.000918741	SIPA1L3(0.00048632, 0.559)	NA	NA	NA	NA	NA	NA	NA	NA	No	NA	No	Yes	NA	NA	NA	NA	NA	NA
chr19:38131779	chr19-38131779-allele454254-976	INS	975	NA	0.030257186081694403,0.005763688760806916,0.0,0.0,0.0	0.0469257	SIPA1L3(0.00048632, 0.559)	NA	NA	NA	NA	NA	NA	NA	NA	No	NA	HPRC,HGSVC,1KG-ONT	No	NA	NA	NA	NA	NA	NA
chr19:38131779	chr19-38131779-allele454255-976	INS	975	NA	0.030257186081694403,0.001440922190201729,0.001984126984126984,0.0,0.0	0.0488894	SIPA1L3(0.00048632, 0.559)	NA	NA	NA	NA	NA	NA	NA	NA	No	NA	HPRC,HGSVC,1KG-ONT	No	NA	NA	NA	NA	NA	NA
chr19:38131779	chr19-38131779-allele454257-975	INS	974	NA	0.0,0.0,0.003968253968253968,0.0,0.0	0.000224143	SIPA1L3(0.00048632, 0.559)	NA	NA	NA	NA	NA	NA	NA	NA	No	NA	HPRC,HGSVC,1KG-ONT	No	NA	NA	NA	NA	NA	NA
chr19:38131779	chr19-38131779-allele454258-975	INS	974	NA	0.0,0.001440922190201729,0.0,0.007952286282306162,0.0	0.0010336	SIPA1L3(0.00048632, 0.559)	NA	NA	NA	NA	NA	NA	NA	NA	No	NA	HPRC,HGSVC,1KG-ONT	No	NA	NA	NA	NA	NA	NA
chr19:38131779	chr19-38131779-allele454259-976	INS	975	NA	0.0015128593040847202,0.0,0.00496031746031746,0.0,0.0	NA	SIPA1L3(0.00048632, 0.559)	NA	NA	NA	NA	NA	NA	NA	NA	No	NA	HPRC,HGSVC,1KG-ONT	No	NA	NA	NA	NA	NA	NA
chr19:38131779	chr19-38131779-allele454253-976	INS	975	NA	0.5922844175491679,0.5230547550432276,0.6686507936507936,0.39165009940357853,0.48773006134969327	0.0105953	SIPA1L3(0.00048632, 0.559)	NA	NA	NA	NA	NA	NA	NA	NA	No	NA	HPRC,HGSVC,1KG-ONT	No	NA	NA	NA	NA	NA	NA
chr19:38138593	chr19-38138593-allele454353-59	INS	58	NA	0.0,0.001440922190201729,0.000992063492063492,0.0,0.0	NA	SIPA1L3(0.00048632, 0.559)	NA	NA	NA	NA	NA	NA	NA	NA	No	NA	HPRC,HGSVC,1KG-ONT	Yes	NA	NA	NA	NA	NA	NA
chr19:38138593	chr19-38138593-allele454354-58	INS	57	NA	0.0,0.0,0.000992063492063492,0.003976143141153081,0.002044989775051125	0.000778337	SIPA1L3(0.00048632, 0.559)	NA	NA	NA	NA	NA	NA	NA	NA	No	NA	HPRC,HGSVC,1KG-ONT	Yes	NA	NA	NA	NA	NA	NA
chr19:38186765	chr19-38186765-allele454746-1	DEL	1932	NA	0.0045385779122541605,0.001440922190201729,0.0,0.0,0.0	0.00598883	SIPA1L3(0.00048632, 0.559)	NA	NA	NA	NA	NA	NA	NA	NA	No	NA	HPRC,1KG-ONT	Yes	NA	NA	NA	NA	NA	NA
chr19:38196396	chr19-38196396-allele454838-61	INS	60	NA	0.0,0.0,0.00496031746031746,0.0,0.0	0.000203029	SIPA1L3(0.00048632, 0.559)	NA	NA	NA	NA	NA	NA	NA	NA	No	NA	HPRC,HGSVC	Yes	NA	NA	NA	NA	NA	NA
chr19:38196402	chr19-38196402-allele454839-61	INS	60	NA	0.015128593040847202,0.001440922190201729,0.000992063492063492,0.0,0.0	0.0234731	SIPA1L3(0.00048632, 0.559)	NA	NA	NA	NA	NA	NA	NA	NA	No	NA	HPRC,HGSVC	Yes	NA	NA	NA	NA	NA	NA
chr19:38261259	chr19-38261259-allele455517-1	DEL	85	NA	0.012859304084720122,0.0,0.0,0.0,0.0	0.0235872	SPINT2(0.0001066, 0.935)	SPINT2(0.0001066, 0.935)	NA	NA	NA	NA	NA	NA	NA	No	NA	HGSVC,1KG-ONT	Yes	NA	NA	NA	NA	NA	NA
chr19:38269823	chr19-38269823-allele455657-116	INS	115	NA	0.024205748865355523,0.01729106628242075,0.0,0.036779324055666,0.022494887525562373	8.29834e-05	SPINT2(0.0001066, 0.935)	SPINT2(0.0001066, 0.935)	NA	NA	NA	NA	NA	NA	NA	No	NA	HPRC,HGSVC,1KG-ONT	No	NA	NA	NA	NA	NA	NA
chr19:38269823	chr19-38269823-allele455656-231	INS	230	NA	0.16187594553706505,0.023054755043227664,0.008928571428571428,0.018886679920477135,0.04396728016359918	0.152941	SPINT2(0.0001066, 0.935)	SPINT2(0.0001066, 0.935)	NA	NA	NA	NA	NA	NA	NA	No	NA	HPRC,HGSVC,1KG-ONT	No	NA	NA	NA	NA	NA	NA
chr19:38269831	chr19-38269831-allele455661-116	INS	115	NA	0.6565809379727685,0.3472622478386167,0.42956349206349204,0.4572564612326044,0.43660531697341515	0.101534	SPINT2(0.0001066, 0.935)	SPINT2(0.0001066, 0.935)	NA	NA	NA	NA	NA	NA	NA	No	NA	HPRC,HGSVC,1KG-ONT	No	NA	NA	NA	NA	NA	NA
chr19:38269831	chr19-38269831-allele455663-116	INS	115	NA	0.0,0.001440922190201729,0.0,0.003976143141153081,0.0	0.000408842	SPINT2(0.0001066, 0.935)	SPINT2(0.0001066, 0.935)	NA	NA	NA	NA	NA	NA	NA	No	NA	HPRC,HGSVC,1KG-ONT	No	NA	NA	NA	NA	NA	NA
chr19:38269831	chr19-38269831-allele455662-231	INS	230	NA	0.03555219364599092,0.001440922190201729,0.0,0.0,0.0	0.0625776	SPINT2(0.0001066, 0.935)	SPINT2(0.0001066, 0.935)	NA	NA	NA	NA	NA	NA	NA	No	NA	HPRC,HGSVC,1KG-ONT	No	NA	NA	NA	NA	NA	NA
chr19:38269831	chr19-38269831-allele455664-116	INS	115	NA	0.0,0.0,0.010912698412698412,0.0,0.0	0.00142414	SPINT2(0.0001066, 0.935)	SPINT2(0.0001066, 0.935)	NA	NA	NA	NA	NA	NA	NA	No	NA	HPRC,HGSVC,1KG-ONT	No	NA	NA	NA	NA	NA	NA
chr19:38269866	chr19-38269866-allele455667-115	INS	114	NA	0.0,0.0,0.000992063492063492,0.0,0.0	NA	SPINT2(0.0001066, 0.935)	SPINT2(0.0001066, 0.935)	NA	NA	NA	NA	NA	NA	NA	No	NA	HPRC,HGSVC,1KG-ONT	No	NA	NA	NA	NA	NA	NA
chr19:38269930	chr19-38269930-allele455669-116	INS	115	0.917758	0.11800302571860817,0.06772334293948126,0.15873015873015872,0.08250497017892644,0.13394683026584867	NA	SPINT2(0.0001066, 0.935)	SPINT2(0.0001066, 0.935)	NA	NA	NA	NA	NA	NA	NA	No	NA	HPRC,HGSVC,1KG-ONT	No	NA	Aspartate aminotransferase to alanine aminotransferase ratio(SPINT2, rs73930562, 5E-11, 0.6099449727816062),Kunitz-type protease inhibitor 2 levels(SPINT2, rs73930562, 9E-24, 0.6099449727816062),Alanine aminotransferase levels(SPINT2, rs3786876, 1E-8, 0.6104360639617102),Alanine aminotransferase levels(SPINT2, rs3786876, 2E-10, 0.6104360639617102),Alanine aminotransferase levels(SPINT2, rs3786876, 2E-8, 0.6104360639617102),Gamma glutamyl transferase levels(SPINT2, rs3786876, 9E-20, 0.6104360639617102)	NA	NA	NA	NA
chr19:38279497	chr19-38279497-allele455737-330	INS	329	NA	0.0,0.007204610951008645,0.0,0.007952286282306162,0.002044989775051125	0.0022576	SPINT2(0.0001066, 0.935)	SPINT2(0.0001066, 0.935)	NA	NA	NA	NA	NA	NA	NA	No	NA	1KG-ONT	Yes	NA	NA	NA	NA	NA	NA
chr19:38311533	chr19-38311533-allele455981-320	INS	319	NA	0.0022692889561270802,0.0,0.007936507936507936,0.0,0.0010224948875255625	NA	YIF1B(1.4449e-06, 1.006)	NA	NA	NA	NA	NA	NA	NA	NA	No	NA	No	Yes	NA	NA	NA	NA	NA	NA
chr19:38313159	chr19-38313159-allele455995-1	DEL	1243	NA	0.0022692889561270802,0.0,0.0,0.0,0.0	0.00377908	YIF1B(1.4449e-06, 1.006)	NA	NA	NA	NA	NA	NA	NA	NA	No	NA	No	Yes	NA	NA	NA	NA	NA	NA
chr19:38328878	chr19-38328878-allele456115-53	INS	52	NA	0.0,0.011527377521613832,0.0,0.007952286282306162,0.0	0.00244266	KCNK6(6.5274e-08, 1.537)	NA	NA	NA	NA	NA	NA	NA	NA	No	NA	HPRC,HGSVC	No	NA	NA	NA	NA	NA	NA
chr19:38344661	chr19-38344661-allele456362-1	DEL	100	0.864877	0.057488653555219364,0.21037463976945245,0.12301587301587301,0.17395626242544732,0.20756646216768918	0.0541952	CATSPERG(1.1583e-27, 0.873)	NA	NA	NA	NA	NA	NA	NA	NA	No	NA	HPRC,HGSVC	No	NA	Platelet large cell ratio(YIF1B, C19orf33, rs45437199, 2E-10, 0.5607047427982484)	Acquired deformity of foot(4.69%, 1.25%, 3.89, [1.36;11.11], 0.016398),Cyst of kidney(3.13%, 0.83%, 3.84, [1.07;13.8], 0.049932),Dysmenorrhea(10.94%, 4.58%, 2.56, [1.33;4.93], 0.009857),Eustachian tube disorder(5.47%, 1.94%, 2.92, [1.15;7.38], 0.027936),Gastric ulcer without hemorrhage AND without perforation(3.13%, 0.83%, 3.84, [1.07;13.8], 0.049932),Knee joint effusion(3.13%, 8.47%, 0.35, [0.12;0.98], 0.045025),Osteoarthritis of knee(11.72%, 19.86%, 0.54, [0.3;0.95], 0.035482),Pityriasis versicolor(5.47%, 1.39%, 4.11, [1.53;11.0], 0.007917),Transient cerebral ischemia(4.69%, 1.25%, 3.89, [1.36;11.11], 0.016398),Tubulointerstitial nephritis(3.13%, 0.83%, 3.84, [1.07;13.8], 0.049932),Ureteric stone(3.91%, 1.11%, 3.62, [1.16;11.24], 0.033841),Intramural leiomyoma of uterus(12.63%, 6.17%, 2.2, [1.09;4.45], 0.031142),Polyp of corpus uteri(6.32%, 1.93%, 3.43, [1.22;9.68], 0.025381)	NA	NA	NA
chr19:38344661	chr19-38344661-allele456361-1	DEL	75	NA	0.01588502269288956,0.001440922190201729,0.0,0.0,0.0	0.0268676	CATSPERG(1.1583e-27, 0.873)	NA	NA	NA	NA	NA	NA	NA	NA	No	NA	HPRC,HGSVC,1KG-ONT	No	NA	NA	NA	NA	NA	NA
chr19:38344661	chr19-38344661-allele456359-51	INS	50	NA	0.01059001512859304,0.002881844380403458,0.003968253968253968,0.014910536779324055,0.009202453987730062	NA	CATSPERG(1.1583e-27, 0.873)	NA	NA	NA	NA	NA	NA	NA	NA	No	NA	HPRC,HGSVC,1KG-ONT	No	NA	NA	NA	NA	NA	NA
chr19:38344661	chr19-38344661-allele456360-1	DEL	50	NA	0.03328290468986384,0.002881844380403458,0.000992063492063492,0.0009940357852882703,0.014314928425357873	0.0318322	CATSPERG(1.1583e-27, 0.873)	NA	NA	NA	NA	NA	NA	NA	NA	No	NA	HPRC,HGSVC,1KG-ONT	No	NA	NA	NA	NA	NA	NA
chr19:38344749	chr19-38344749-allele456368-1	DEL	113	NA	0.00529500756429652,0.024495677233429394,0.031746031746031744,0.006958250497017893,0.009202453987730062	0.00482355	CATSPERG(1.1583e-27, 0.873)	NA	NA	NA	NA	NA	NA	NA	NA	No	NA	HPRC,HGSVC	No	NA	NA	NA	NA	NA	NA
chr19:38344791	chr19-38344791-allele456373-1	DEL	55	NA	0.007564296520423601,0.0345821325648415,0.030753968253968252,0.0009940357852882703,0.005112474437627812	0.00230501	CATSPERG(1.1583e-27, 0.873)	NA	NA	NA	NA	NA	NA	NA	NA	No	NA	HPRC,HGSVC,1KG-ONT	No	NA	NA	NA	NA	NA	NA
chr19:38344792	chr19-38344792-allele456374-1	DEL	61	NA	0.0,0.008645533141210375,0.0,0.0,0.0	0.000593574	CATSPERG(1.1583e-27, 0.873)	NA	NA	NA	NA	NA	NA	NA	NA	No	NA	HPRC,HGSVC,1KG-ONT	No	NA	NA	NA	NA	NA	NA
chr19:38344801	chr19-38344801-allele456375-1	DEL	51	NA	0.009833585476550681,0.03025936599423631,0.040674603174603176,0.003976143141153081,0.003067484662576687	0.00181656	CATSPERG(1.1583e-27, 0.873)	NA	NA	NA	NA	NA	NA	NA	NA	No	NA	HPRC,HGSVC,1KG-ONT	No	NA	NA	NA	NA	NA	NA
chr19:38435948	chr19-38435948-allele456951-1	DEL	3301	NA	0.007564296520423601,0.0,0.0,0.0,0.0	0.0137297	RYR1(2.293e-56, 0.644)	RYR1(2.293e-56, 0.644)	NA	RYR1(2.293e-56, 0.644)	NA	NA	NA	NA	NA	No	NA	HGSVC,1KG-ONT	Yes	NA	NA	NA	NA	NA	NA
chr19:38507465	chr19-38507465-allele457717-1	DEL	50	NA	0.014372163388804841,0.0,0.0,0.0,0.0	0.0263867	RYR1(2.293e-56, 0.644)	RYR1(2.293e-56, 0.644)	NA	RYR1(2.293e-56, 0.644)	NA	NA	NA	NA	NA	No	NA	HPRC,HGSVC,1KG-ONT	No	NA	NA	NA	NA	NA	NA
chr19:38540457	chr19-38540457-allele458051-59	INS	58	NA	0.00832072617246596,0.0,0.0,0.0,0.0	0.0151436	RYR1(2.293e-56, 0.644)	RYR1(2.293e-56, 0.644)	NA	RYR1(2.293e-56, 0.644)	NA	NA	NA	NA	NA	No	NA	HPRC,HGSVC	No	NA	NA	NA	NA	NA	NA
chr19:38540457	chr19-38540457-allele458052-146	INS	145	NA	0.0022692889561270802,0.0,0.0,0.0,0.006134969325153374	NA	RYR1(2.293e-56, 0.644)	RYR1(2.293e-56, 0.644)	NA	RYR1(2.293e-56, 0.644)	NA	NA	NA	NA	NA	No	NA	HPRC,HGSVC	No	NA	NA	NA	NA	NA	NA
chr19:38540486	chr19-38540486-allele458056-146	INS	145	NA	0.036308623298033284,0.007204610951008645,0.0,0.0009940357852882703,0.0010224948875255625	0.0522442	RYR1(2.293e-56, 0.644)	RYR1(2.293e-56, 0.644)	NA	RYR1(2.293e-56, 0.644)	NA	NA	NA	NA	NA	No	NA	HPRC,HGSVC	No	NA	NA	NA	NA	NA	NA
chr19:38540486	chr19-38540486-allele458060-1	DEL	203	NA	0.0045385779122541605,0.0,0.0,0.0,0.0	0.00805514	RYR1(2.293e-56, 0.644)	RYR1(2.293e-56, 0.644)	NA	RYR1(2.293e-56, 0.644)	NA	NA	NA	NA	NA	No	NA	HPRC,HGSVC,1KG-ONT	No	NA	NA	NA	NA	NA	NA
chr19:38540486	chr19-38540486-allele458054-88	INS	87	NA	0.07110438729198185,0.004322766570605188,0.020833333333333332,0.0019880715705765406,0.006134969325153374	0.0752539	RYR1(2.293e-56, 0.644)	RYR1(2.293e-56, 0.644)	NA	RYR1(2.293e-56, 0.644)	NA	NA	NA	NA	NA	No	NA	HPRC,HGSVC	No	NA	NA	NA	NA	NA	NA
chr19:38540486	chr19-38540486-allele458055-117	INS	116	NA	0.02042360060514372,0.008645533141210375,0.001984126984126984,0.0019880715705765406,0.003067484662576687	0.0172988	RYR1(2.293e-56, 0.644)	RYR1(2.293e-56, 0.644)	NA	RYR1(2.293e-56, 0.644)	NA	NA	NA	NA	NA	No	NA	HPRC,HGSVC	No	NA	NA	NA	NA	NA	NA
chr19:38540486	chr19-38540486-allele458057-1	DEL	116	NA	0.0,0.007204610951008645,0.005952380952380952,0.0,0.03067484662576687	0.0070292	RYR1(2.293e-56, 0.644)	RYR1(2.293e-56, 0.644)	NA	RYR1(2.293e-56, 0.644)	NA	NA	NA	NA	NA	No	NA	HPRC,HGSVC	No	NA	NA	NA	NA	NA	NA
chr19:38540486	chr19-38540486-allele458058-1	DEL	145	NA	0.0037821482602118004,0.0,0.016865079365079364,0.0009940357852882703,0.00408997955010225	NA	RYR1(2.293e-56, 0.644)	RYR1(2.293e-56, 0.644)	NA	RYR1(2.293e-56, 0.644)	NA	NA	NA	NA	NA	No	NA	HPRC,HGSVC,1KG-ONT	No	NA	NA	NA	NA	NA	NA
chr19:38540486	chr19-38540486-allele458053-59	INS	58	NA	0.08774583963691376,0.04899135446685879,0.001984126984126984,0.041749502982107355,0.022494887525562373	0.042831	RYR1(2.293e-56, 0.644)	RYR1(2.293e-56, 0.644)	NA	RYR1(2.293e-56, 0.644)	NA	NA	NA	NA	NA	No	NA	HPRC,HGSVC	No	NA	NA	NA	NA	NA	NA
chr19:38540486	chr19-38540486-allele458059-1	DEL	174	NA	0.028744326777609682,0.005763688760806916,0.0,0.0009940357852882703,0.0010224948875255625	0.0406326	RYR1(2.293e-56, 0.644)	RYR1(2.293e-56, 0.644)	NA	RYR1(2.293e-56, 0.644)	NA	NA	NA	NA	NA	No	NA	HPRC,HGSVC,1KG-ONT	No	NA	NA	NA	NA	NA	NA
chr19:38540494	chr19-38540494-allele458064-1	DEL	87	NA	0.047655068078668684,0.005763688760806916,0.0,0.0019880715705765406,0.0	0.0739329	RYR1(2.293e-56, 0.644)	RYR1(2.293e-56, 0.644)	NA	RYR1(2.293e-56, 0.644)	NA	NA	NA	NA	NA	No	NA	HPRC,HGSVC,1KG-ONT	No	NA	NA	NA	NA	NA	NA
chr19:38540511	chr19-38540511-allele458065-1	DEL	290	NA	0.0,0.008645533141210375,0.000992063492063492,0.0,0.0	0.000778337	RYR1(2.293e-56, 0.644)	RYR1(2.293e-56, 0.644)	NA	RYR1(2.293e-56, 0.644)	NA	NA	NA	NA	NA	No	NA	HPRC,HGSVC	No	NA	NA	NA	NA	NA	NA
chr19:38540523	chr19-38540523-allele458067-1	DEL	58	NA	0.19440242057488655,0.05475504322766571,0.00992063492063492,0.0636182902584493,0.053169734151329244	0.133532	RYR1(2.293e-56, 0.644)	RYR1(2.293e-56, 0.644)	NA	RYR1(2.293e-56, 0.644)	NA	NA	NA	NA	NA	No	NA	HPRC,HGSVC,1KG-ONT	No	NA	NA	NA	NA	NA	NA
chr19:38540602	chr19-38540602-allele458075-59	INS	58	NA	0.0045385779122541605,0.0,0.0,0.0,0.0	0.00805514	RYR1(2.293e-56, 0.644)	RYR1(2.293e-56, 0.644)	NA	RYR1(2.293e-56, 0.644)	NA	NA	NA	NA	NA	No	NA	HPRC,HGSVC	No	NA	NA	NA	NA	NA	NA
chr19:38540631	chr19-38540631-allele458077-59	INS	58	NA	0.00529500756429652,0.0,0.0,0.0,0.0	0.00947665	RYR1(2.293e-56, 0.644)	RYR1(2.293e-56, 0.644)	NA	RYR1(2.293e-56, 0.644)	NA	NA	NA	NA	NA	No	NA	HPRC,HGSVC	No	NA	NA	NA	NA	NA	NA
chr19:38540711	chr19-38540711-allele458079-1	DEL	261	NA	0.00680786686838124,0.08069164265129683,0.04365079365079365,0.015904572564612324,0.03067484662576687	0.0172317	RYR1(2.293e-56, 0.644)	RYR1(2.293e-56, 0.644)	NA	RYR1(2.293e-56, 0.644)	NA	NA	NA	NA	NA	No	NA	HPRC,HGSVC	No	NA	NA	NA	NA	NA	NA
chr19:38541454	chr19-38541454-allele458092-136	INS	135	NA	0.0416036308623298,0.11239193083573487,0.2152777777777778,0.048707753479125246,0.2331288343558282	0.0563464	RYR1(2.293e-56, 0.644)	RYR1(2.293e-56, 0.644)	NA	RYR1(2.293e-56, 0.644)	NA	NA	NA	NA	NA	No	NA	HPRC,HGSVC,1KG-ONT	Yes	NA	NA	NA	NA	NA	NA
chr19:38541454	chr19-38541454-allele458093-136	INS	135	NA	0.05219364599092285,0.002881844380403458,0.0,0.0019880715705765406,0.0	0.0856445	RYR1(2.293e-56, 0.644)	RYR1(2.293e-56, 0.644)	NA	RYR1(2.293e-56, 0.644)	NA	NA	NA	NA	NA	No	NA	HPRC,HGSVC,1KG-ONT	Yes	NA	NA	NA	NA	NA	NA
chr19:38541454	chr19-38541454-allele458091-136	INS	135	NA	0.4092284417549168,0.207492795389049,0.19345238095238096,0.22266401590457258,0.27300613496932513	0.0805181	RYR1(2.293e-56, 0.644)	RYR1(2.293e-56, 0.644)	NA	RYR1(2.293e-56, 0.644)	NA	NA	NA	NA	NA	No	NA	HPRC,HGSVC,1KG-ONT	Yes	NA	NA	NA	NA	NA	NA
chr19:38541454	chr19-38541454-allele458094-137	INS	136	NA	0.0,0.005763688760806916,0.0,0.0,0.0	0.000224143	RYR1(2.293e-56, 0.644)	RYR1(2.293e-56, 0.644)	NA	RYR1(2.293e-56, 0.644)	NA	NA	NA	NA	NA	No	NA	HPRC,HGSVC,1KG-ONT	Yes	NA	NA	NA	NA	NA	NA
chr19:38541481	chr19-38541481-allele458096-136	INS	135	NA	0.08169440242057488,0.19164265129682997,0.24801587301587302,0.07455268389662027,0.26278118609406953	0.0441547	RYR1(2.293e-56, 0.644)	RYR1(2.293e-56, 0.644)	NA	RYR1(2.293e-56, 0.644)	NA	NA	NA	NA	NA	No	NA	HPRC,HGSVC,1KG-ONT	Yes	NA	NA	NA	NA	NA	NA
chr19:38546744	chr19-38546744-allele458173-914	INS	913	NA	0.0045385779122541605,0.002881844380403458,0.0,0.005964214711729622,0.005112474437627812	NA	RYR1(2.293e-56, 0.644)	RYR1(2.293e-56, 0.644)	NA	RYR1(2.293e-56, 0.644)	NA	NA	NA	NA	NA	No	NA	HPRC,HGSVC,1KG-ONT	No	NA	NA	NA	NA	NA	NA
chr19:38546744	chr19-38546744-allele458172-914	INS	913	NA	0.0037821482602118004,0.0,0.000992063492063492,0.0,0.002044989775051125	0.00224623	RYR1(2.293e-56, 0.644)	RYR1(2.293e-56, 0.644)	NA	RYR1(2.293e-56, 0.644)	NA	NA	NA	NA	NA	No	NA	HPRC,HGSVC,1KG-ONT	No	NA	NA	NA	NA	NA	NA
chr19:38546744	chr19-38546744-allele458178-917	INS	916	NA	0.0,0.001440922190201729,0.0,0.0,0.0010224948875255625	NA	RYR1(2.293e-56, 0.644)	RYR1(2.293e-56, 0.644)	NA	RYR1(2.293e-56, 0.644)	NA	NA	NA	NA	NA	No	NA	HPRC,HGSVC,1KG-ONT	No	NA	NA	NA	NA	NA	NA
chr19:38546744	chr19-38546744-allele458169-915	INS	914	NA	0.04462934947049924,0.040345821325648415,0.000992063492063492,0.02385685884691849,0.015337423312883436	0.0132355	RYR1(2.293e-56, 0.644)	RYR1(2.293e-56, 0.644)	NA	RYR1(2.293e-56, 0.644)	NA	NA	NA	NA	NA	No	NA	HPRC,HGSVC,1KG-ONT	No	NA	NA	NA	NA	NA	NA
chr19:38546744	chr19-38546744-allele458170-916	INS	915	NA	0.007564296520423601,0.023054755043227664,0.0,0.0009940357852882703,0.013292433537832311	NA	RYR1(2.293e-56, 0.644)	RYR1(2.293e-56, 0.644)	NA	RYR1(2.293e-56, 0.644)	NA	NA	NA	NA	NA	No	NA	HPRC,HGSVC,1KG-ONT	No	NA	NA	NA	NA	NA	NA
chr19:38546744	chr19-38546744-allele458175-916	INS	915	NA	0.00529500756429652,0.001440922190201729,0.0,0.0,0.0010224948875255625	0.00576273	RYR1(2.293e-56, 0.644)	RYR1(2.293e-56, 0.644)	NA	RYR1(2.293e-56, 0.644)	NA	NA	NA	NA	NA	No	NA	HPRC,HGSVC,1KG-ONT	No	NA	NA	NA	NA	NA	NA
chr19:38546744	chr19-38546744-allele458168-915	INS	914	NA	0.06429652042360061,0.01729106628242075,0.061507936507936505,0.02385685884691849,0.016359918200409	0.0139535	RYR1(2.293e-56, 0.644)	RYR1(2.293e-56, 0.644)	NA	RYR1(2.293e-56, 0.644)	NA	NA	NA	NA	NA	No	NA	HPRC,HGSVC,1KG-ONT	No	NA	NA	NA	NA	NA	NA
chr19:38546744	chr19-38546744-allele458176-915	INS	914	NA	0.009077155824508321,0.002881844380403458,0.000992063492063492,0.0,0.0	0.0108499	RYR1(2.293e-56, 0.644)	RYR1(2.293e-56, 0.644)	NA	RYR1(2.293e-56, 0.644)	NA	NA	NA	NA	NA	No	NA	HPRC,HGSVC,1KG-ONT	No	NA	NA	NA	NA	NA	NA
chr19:38546744	chr19-38546744-allele458174-914	INS	913	NA	0.0045385779122541605,0.001440922190201729,0.0,0.0009940357852882703,0.0	0.00448129	RYR1(2.293e-56, 0.644)	RYR1(2.293e-56, 0.644)	NA	RYR1(2.293e-56, 0.644)	NA	NA	NA	NA	NA	No	NA	HPRC,HGSVC,1KG-ONT	No	NA	NA	NA	NA	NA	NA
chr19:38554325	chr19-38554325-allele458279-890	INS	889	NA	0.49848714069591527,0.40778097982708933,0.3819444444444444,0.3966202783300199,0.42433537832310836	0.0184181	RYR1(2.293e-56, 0.644)	RYR1(2.293e-56, 0.644)	NA	RYR1(2.293e-56, 0.644)	NA	NA	NA	NA	NA	No	NA	HPRC,HGSVC,1KG-ONT	No	NA	NA	NA	NA	NA	NA
chr19:38554325	chr19-38554325-allele458282-890	INS	889	NA	0.007564296520423601,0.0,0.0,0.0,0.0010224948875255625	0.0115415	RYR1(2.293e-56, 0.644)	RYR1(2.293e-56, 0.644)	NA	RYR1(2.293e-56, 0.644)	NA	NA	NA	NA	NA	No	NA	HPRC,HGSVC,1KG-ONT	No	NA	NA	NA	NA	NA	NA
chr19:38554325	chr19-38554325-allele458284-890	INS	889	NA	0.0007564296520423601,0.0,0.0,0.0,0.0	0.000918741	RYR1(2.293e-56, 0.644)	RYR1(2.293e-56, 0.644)	NA	RYR1(2.293e-56, 0.644)	NA	NA	NA	NA	NA	No	NA	HPRC,HGSVC,1KG-ONT	No	NA	NA	NA	NA	NA	NA
chr19:38554325	chr19-38554325-allele458281-889	INS	888	NA	0.0037821482602118004,0.002881844380403458,0.016865079365079364,0.002982107355864811,0.0081799591002045	0.000827241	RYR1(2.293e-56, 0.644)	RYR1(2.293e-56, 0.644)	NA	RYR1(2.293e-56, 0.644)	NA	NA	NA	NA	NA	No	NA	HPRC,HGSVC,1KG-ONT	No	NA	NA	NA	NA	NA	NA
chr19:38554325	chr19-38554325-allele458283-890	INS	889	NA	0.0007564296520423601,0.001440922190201729,0.0,0.0,0.0	NA	RYR1(2.293e-56, 0.644)	RYR1(2.293e-56, 0.644)	NA	RYR1(2.293e-56, 0.644)	NA	NA	NA	NA	NA	No	NA	HPRC,HGSVC,1KG-ONT	No	NA	NA	NA	NA	NA	NA
chr19:38584549	chr19-38584549-allele458585-104	INS	103	NA	0.00529500756429652,0.12247838616714697,0.18353174603174602,0.21769383697813122,0.09406952965235174	0.1044	RYR1(2.293e-56, 0.644)	RYR1(2.293e-56, 0.644)	NA	RYR1(2.293e-56, 0.644)	NA	NA	NA	NA	NA	No	NA	HPRC,HGSVC,1KG-ONT	No	NA	NA	NA	NA	NA	NA
chr19:38584556	chr19-38584556-allele458587-137	INS	136	NA	0.00832072617246596,0.002881844380403458,0.0,0.0,0.0	0.0110972	RYR1(2.293e-56, 0.644)	RYR1(2.293e-56, 0.644)	NA	RYR1(2.293e-56, 0.644)	NA	NA	NA	NA	NA	No	NA	HPRC,HGSVC,1KG-ONT	No	NA	NA	NA	NA	NA	NA
chr19:38584624	chr19-38584624-allele458589-1	DEL	68	NA	0.0045385779122541605,0.001440922190201729,0.0,0.0,0.005112474437627812	0.00125867	RYR1(2.293e-56, 0.644)	RYR1(2.293e-56, 0.644)	NA	RYR1(2.293e-56, 0.644)	NA	NA	NA	NA	NA	No	NA	HGSVC,1KG-ONT	No	NA	NA	NA	NA	NA	NA
chr19:38602567	chr19-38602567-allele458829-53	INS	52	NA	0.00680786686838124,0.0,0.0,0.0,0.0	0.0123139	MAP4K1(1.0, 0.395)	NA	NA	NA	NA	NA	NA	NA	NA	No	NA	HGSVC	No	NA	NA	NA	NA	NA	NA
chr19:38602699	chr19-38602699-allele458838-83	INS	82	NA	0.0045385779122541605,0.001440922190201729,0.0,0.0,0.0	0.00598883	MAP4K1(1.0, 0.395)	NA	NA	NA	NA	NA	NA	NA	NA	No	NA	HGSVC	No	NA	NA	NA	NA	NA	NA
chr19:38602732	chr19-38602732-allele458841-1	DEL	72	NA	0.059757942511346446,0.005763688760806916,0.002976190476190476,0.0009940357852882703,0.0010224948875255625	0.0894749	MAP4K1(1.0, 0.395)	NA	NA	NA	NA	NA	NA	NA	NA	No	NA	HPRC,HGSVC,1KG-ONT	No	NA	NA	NA	NA	NA	NA
chr19:38603083	chr19-38603083-allele458867-1	DEL	70	NA	0.0226928895612708,0.002881844380403458,0.0,0.0,0.0	0.0372673	MAP4K1(1.0, 0.395)	NA	NA	NA	NA	NA	NA	NA	NA	No	NA	HPRC,HGSVC,1KG-ONT	No	NA	NA	NA	NA	NA	NA
chr19:38603350	chr19-38603350-allele458892-61	INS	60	NA	0.0,0.0,0.000992063492063492,0.0,0.0	NA	MAP4K1(1.0, 0.395)	NA	NA	NA	NA	NA	NA	NA	NA	No	NA	HPRC	No	NA	NA	NA	NA	NA	NA
chr19:38630224	chr19-38630224-allele459151-1	DEL	51	NA	0.009077155824508321,0.001440922190201729,0.0,0.0,0.0	0.0143383	EIF3K(1.0712e-07, 1.041)	NA	NA	NA	NA	NA	NA	NA	NA	No	NA	1KG-ONT	Yes	NA	NA	NA	NA	NA	NA
chr19:38637325	chr19-38637325-allele459217-60	INS	59	NA	0.0,0.0,0.0,0.0,0.009202453987730062	0.0010336	NA	NA	NA	NA	NA	NA	NA	NA	promoter	No	NA	HPRC,HGSVC	No	NA	NA	NA	NA	NA	NA
chr19:38637325	chr19-38637325-allele459215-53	INS	52	NA	0.0030257186081694403,0.0,0.0,0.003976143141153081,0.0	0.000667154	NA	NA	NA	NA	NA	NA	NA	NA	promoter	No	NA	HPRC,HGSVC	No	NA	NA	NA	NA	NA	NA
chr19:38673442	chr19-38673442-allele459603-55	INS	54	NA	0.0,0.0,0.005952380952380952,0.002982107355864811,0.0	0.00114796	ACTN4(1.0, 0.238)	ACTN4(1.0, 0.238)	NA	NA	NA	NA	NA	NA	NA	No	NA	HPRC,HGSVC,1KG-ONT	Yes	NA	NA	NA	NA	NA	NA
chr19:38673442	chr19-38673442-allele459601-55	INS	54	0.76049	0.0226928895612708,0.19020172910662825,0.2390873015873016,0.2554671968190855,0.20245398773006135	0.131524	ACTN4(1.0, 0.238)	ACTN4(1.0, 0.238)	NA	NA	NA	NA	NA	NA	NA	No	NA	HPRC,HGSVC,1KG-ONT	Yes	NA	Brain morphology (MOSTest)(ACTN4, rs12460849, 1E-16, 0.5042425830357083),Brain morphology (MOSTest)(ACTN4, rs12460849, 8E-14, 0.5042425830357083),Cortical thickness(ACTN4, rs12460849, 8E-17, 0.5042425830357083),Retinal venular width(ACTN4, rs12460849, 1E-12, 0.5042425830357083),Vertex-wise cortical thickness(ACTN4, rs12460849, 8E-18, 0.5042425830357083),Vertical cup-disc ratio(ACTN4, rs55876653, 7E-10, 0.521521834076835),heart rate (HR, minimum, inv-normal transformed)(ACTN4, rs7252589, 7E-16, 0.5078261026035867),Mean platelet volume during the postpartum period(ACTN4, rs10421560, 3E-8, 0.5117669587035921)	Acute on chronic systolic heart failure(4.80%, 0.83%, 6.03, [1.91;18.99], 0.003952),Anxiety disorder(27.20%, 17.29%, 1.79, [1.15;2.77], 0.012618),Atelectasis(12.00%, 4.98%, 2.6, [1.38;4.91], 0.006539),Bipolar I disorder(4.00%, 0.97%, 4.26, [1.33;13.65], 0.021436),Candidiasis(8.80%, 4.43%, 2.08, [1.02;4.25], 0.04731),Cardiomegaly(12.00%, 6.22%, 2.06, [1.11;3.81], 0.035148),Chronic congestive heart failure(4.80%, 1.24%, 4.0, [1.4;11.44], 0.014622),Chronic kidney disease stage 2(5.60%, 1.94%, 3.0, [1.19;7.6], 0.024733),Chronic systolic heart failure(4.80%, 1.66%, 2.99, [1.1;8.11], 0.037164),Degeneration of intervertebral disc(9.60%, 4.56%, 2.22, [1.11;4.43], 0.029073),Derangement of knee(4.80%, 1.38%, 3.6, [1.28;10.08], 0.020618),Disturbance of salivary secretion(4.00%, 0.83%, 4.98, [1.5;16.57], 0.014151),Genital herpes simplex(4.80%, 1.24%, 4.0, [1.4;11.44], 0.014622),Herpesvirus infection(4.80%, 1.52%, 3.26, [1.19;8.99], 0.028092),Hyperosmolality and or hypernatremia(3.20%, 0.83%, 3.95, [1.1;14.2], 0.046218),Hypo-osmolality and or hyponatremia(7.20%, 2.77%, 2.73, [1.21;6.14], 0.027239),Hypocalcemia(3.20%, 0.83%, 3.95, [1.1;14.2], 0.046218),Mononeuritis(8.00%, 3.60%, 2.33, [1.1;4.96], 0.031387),Non-neoplastic nevus(4.00%, 1.11%, 3.72, [1.2;11.57], 0.030794),Non-toxic uninodular goiter(12.80%, 6.50%, 2.11, [1.16;3.86], 0.024521),Orthostatic hypotension(4.80%, 1.66%, 2.99, [1.1;8.11], 0.037164),Peripheral venous insufficiency(8.00%, 3.46%, 2.43, [1.14;5.19], 0.026857),Pleural effusion(8.80%, 3.04%, 3.08, [1.45;6.51], 0.005),Pneumothorax(4.80%, 0.69%, 7.24, [2.18;24.1], 0.002245),Primary cardiomyopathy(4.80%, 1.11%, 4.51, [1.54;13.22], 0.009959),Pulmonary hypertension(4.80%, 1.80%, 2.75, [1.03;7.39], 0.047924),Pyelonephritis(4.00%, 1.11%, 3.72, [1.2;11.57], 0.030794),Secondary diabetes mellitus(4.00%, 0.97%, 4.26, [1.33;13.65], 0.021436),Secondary pulmonary hypertension(3.20%, 0.83%, 3.95, [1.1;14.2], 0.046218),Systolic heart failure(4.80%, 0.69%, 7.24, [2.18;24.1], 0.002245),Tubulointerstitial nephritis(3.20%, 0.83%, 3.95, [1.1;14.2], 0.046218),Venous varices(4.00%, 0.83%, 4.98, [1.5;16.57], 0.014151),Viral disease(6.40%, 12.45%, 0.48, [0.23;1.02], 0.049729),Vaginitis(28.41%, 15.02%, 2.25, [1.33;3.78], 0.003305)	NA	NA	NA
chr19:38673442	chr19-38673442-allele459602-122	INS	121	NA	0.0,0.0,0.0,0.03578528827037773,0.0010224948875255625	0.00628053	ACTN4(1.0, 0.238)	ACTN4(1.0, 0.238)	NA	NA	NA	NA	NA	NA	NA	No	NA	HPRC,HGSVC	Yes	NA	NA	NA	NA	NA	NA
chr19:38673443	chr19-38673443-allele459604-123	INS	122	NA	0.014372163388804841,0.0,0.0,0.0,0.0	0.0263867	ACTN4(1.0, 0.238)	ACTN4(1.0, 0.238)	NA	NA	NA	NA	NA	NA	NA	No	NA	HPRC,HGSVC	Yes	NA	NA	NA	NA	NA	NA
chr19:38673444	chr19-38673444-allele459606-53	INS	52	NA	0.0,0.001440922190201729,0.008928571428571428,0.002982107355864811,0.03169734151329243	0.00747326	ACTN4(1.0, 0.238)	ACTN4(1.0, 0.238)	NA	NA	NA	NA	NA	NA	NA	No	NA	HPRC,HGSVC,1KG-ONT	Yes	NA	NA	NA	NA	NA	NA
chr19:38673449	chr19-38673449-allele459608-68	INS	67	NA	0.0022692889561270802,0.0,0.0,0.0,0.0	0.00377908	ACTN4(1.0, 0.238)	ACTN4(1.0, 0.238)	NA	NA	NA	NA	NA	NA	NA	No	NA	HPRC,HGSVC,1KG-ONT	Yes	NA	NA	NA	NA	NA	NA
chr19:38673456	chr19-38673456-allele459609-53	INS	52	NA	0.023449319213313162,0.001440922190201729,0.008928571428571428,0.002982107355864811,0.03169734151329243	0.00387983	ACTN4(1.0, 0.238)	ACTN4(1.0, 0.238)	NA	NA	NA	NA	NA	NA	NA	No	NA	HPRC,HGSVC,1KG-ONT	Yes	NA	NA	NA	NA	NA	NA
chr19:38673465	chr19-38673465-allele459613-58	INS	57	NA	0.0,0.002881844380403458,0.12797619047619047,0.0,0.005112474437627812	0.0247713	ACTN4(1.0, 0.238)	ACTN4(1.0, 0.238)	NA	NA	NA	NA	NA	NA	NA	No	NA	HPRC,HGSVC,1KG-ONT	Yes	NA	NA	NA	NA	NA	NA
chr19:38673469	chr19-38673469-allele459614-51	INS	50	NA	0.0030257186081694403,0.0,0.000992063492063492,0.0,0.0010224948875255625	0.00206069	ACTN4(1.0, 0.238)	ACTN4(1.0, 0.238)	NA	NA	NA	NA	NA	NA	NA	No	NA	HPRC,HGSVC,1KG-ONT	Yes	NA	NA	NA	NA	NA	NA
chr19:38673474	chr19-38673474-allele459615-89	INS	88	NA	0.0007564296520423601,0.0,0.0,0.0,0.0	0.000918741	ACTN4(1.0, 0.238)	ACTN4(1.0, 0.238)	NA	NA	NA	NA	NA	NA	NA	No	NA	HPRC,HGSVC,1KG-ONT	Yes	NA	NA	NA	NA	NA	NA
chr19:38673517	chr19-38673517-allele459637-63	INS	62	NA	0.024962178517397883,0.004322766570605188,0.0,0.0,0.0	0.0393807	ACTN4(1.0, 0.238)	ACTN4(1.0, 0.238)	NA	NA	NA	NA	NA	NA	NA	No	NA	HPRC,HGSVC,1KG-ONT	Yes	NA	NA	NA	NA	NA	NA
chr19:38673528	chr19-38673528-allele459642-67	INS	66	NA	0.0037821482602118004,0.01729106628242075,0.0,0.0,0.0	NA	ACTN4(1.0, 0.238)	ACTN4(1.0, 0.238)	NA	NA	NA	NA	NA	NA	NA	No	NA	HPRC,HGSVC,1KG-ONT	Yes	NA	NA	NA	NA	NA	NA
chr19:38673528	chr19-38673528-allele459641-71	INS	70	NA	0.01588502269288956,0.010086455331412104,0.0,0.0,0.0	0.0168705	ACTN4(1.0, 0.238)	ACTN4(1.0, 0.238)	NA	NA	NA	NA	NA	NA	NA	No	NA	HPRC,HGSVC,1KG-ONT	Yes	NA	NA	NA	NA	NA	NA
chr19:38673601	chr19-38673601-allele459675-1	DEL	123	NA	0.0,0.0,0.0,0.0009940357852882703,0.0	NA	ACTN4(1.0, 0.238)	ACTN4(1.0, 0.238)	NA	NA	NA	NA	NA	NA	NA	No	NA	HPRC,HGSVC	No	NA	NA	NA	NA	NA	NA
chr19:38673651	chr19-38673651-allele459696-1	DEL	73	NA	0.09606656580937972,0.07348703170028818,0.000992063492063492,0.030815109343936383,0.03783231083844581	0.0413764	ACTN4(1.0, 0.238)	ACTN4(1.0, 0.238)	NA	NA	NA	NA	NA	NA	NA	No	NA	HPRC,HGSVC,1KG-ONT	No	NA	NA	NA	NA	NA	NA
chr19:38687977	chr19-38687977-allele459876-1	DEL	74	0.985041	0.0529500756429652,0.08069164265129683,0.04861111111111111,0.07852882703777336,0.10429447852760736	0.00407917	ACTN4(1.0, 0.238)	ACTN4(1.0, 0.238)	NA	NA	NA	NA	NA	NA	NA	No	NA	HPRC,HGSVC,1KG-ONT	Yes	NA	Platelet count(ACTN4, rs62121823, 9E-29, 0.9210995203207977),Platelet count(ACTN4, rs35941349, 3E-44, 0.9180344011450453),Platelet count(ACTN4, rs35941349, 5E-43, 0.9180344011450453),Height(ACTN4, rs34105297, 7E-10, 0.8718950276985096),platelet count (maximum, inv-norm transformed)(ACTN4, rs34105297, 1E-12, 0.8718950276985096),platelet count (mean, inv-norm transformed)(ACTN4, rs34105297, 6E-18, 0.8718950276985096),Platelet count(CAPN12, rs12983010, 2E-28, 0.5024792695981649),Platelet count(CAPN12, rs12976598, 7E-12, 0.8800944082124915),Drinks per week(CAPN12, rs4802774, 3E-9, 0.5968997982659119)	Chronic kidney disease stage 2(6.94%, 2.06%, 3.55, [1.26;9.98], 0.026609),Degenerative joint disease of ankle AND/OR foot(5.56%, 1.42%, 4.09, [1.27;13.19], 0.031789),Derangement of knee(5.56%, 1.55%, 3.75, [1.18;11.93], 0.039719),Follicular cysts of skin and subcutaneous tissue(5.56%, 1.16%, 5.01, [1.5;16.7], 0.018972),Gallbladder calculus with acute cholecystitis and no obstruction(5.56%, 1.16%, 5.01, [1.5;16.7], 0.018972),Gastritis(13.89%, 5.93%, 2.56, [1.23;5.32], 0.020874),Hyperuricemia without signs of inflammatory arthritis and tophaceous disease(4.17%, 0.90%, 4.78, [1.21;18.89], 0.045626),Irritable bowel syndrome(11.11%, 3.87%, 3.11, [1.37;7.06], 0.011126),Irritable bowel syndrome with diarrhea(4.17%, 0.90%, 4.78, [1.21;18.89], 0.045626),Mild intermittent asthma(20.83%, 7.09%, 3.45, [1.84;6.49], 0.000351),Nonulcer dyspepsia(6.94%, 2.32%, 3.14, [1.13;8.73], 0.038485),Respiratory failure(4.17%, 0.90%, 4.78, [1.21;18.89], 0.045626),Root caries(4.17%, 0.90%, 4.78, [1.21;18.89], 0.045626),Seasonal allergic rhinitis(15.28%, 7.86%, 2.11, [1.06;4.23], 0.043587),Uncomplicated asthma(26.39%, 15.85%, 1.9, [1.09;3.33], 0.030702),Uncomplicated mild persistent asthma(8.33%, 2.84%, 3.12, [1.22;7.95], 0.025396)	NA	NA	NA
chr19:38735639	chr19-38735639-allele460287-64	INS	63	NA	0.0,0.0,0.0,0.0,0.006134969325153374	0.000422056	CAPN12(1.1118e-42, 1.398)	NA	NA	NA	NA	NA	NA	NA	NA	No	NA	HPRC,HGSVC	Yes	NA	NA	NA	NA	NA	NA
chr19:38735670	chr19-38735670-allele460289-92	INS	91	NA	0.0022692889561270802,0.010086455331412104,0.0,0.0019880715705765406,0.005112474437627812	NA	CAPN12(1.1118e-42, 1.398)	NA	NA	NA	NA	NA	NA	NA	NA	No	NA	HPRC,HGSVC,1KG-ONT	Yes	NA	NA	NA	NA	NA	NA
chr19:38735670	chr19-38735670-allele460290-1	DEL	60	NA	0.02118003025718608,0.001440922190201729,0.0,0.012922465208747515,0.0	0.0174459	CAPN12(1.1118e-42, 1.398)	NA	NA	NA	NA	NA	NA	NA	NA	No	NA	HPRC,HGSVC,1KG-ONT	No	NA	NA	NA	NA	NA	NA
chr19:38735670	chr19-38735670-allele460288-86	INS	85	NA	0.00680786686838124,0.005763688760806916,0.006944444444444444,0.02186878727634195,0.0010224948875255625	NA	CAPN12(1.1118e-42, 1.398)	NA	NA	NA	NA	NA	NA	NA	NA	No	NA	HPRC,HGSVC,1KG-ONT	Yes	NA	NA	NA	NA	NA	NA
chr19:38735686	chr19-38735686-allele460296-67	INS	66	NA	0.0,0.0,0.0,0.0019880715705765406,0.011247443762781187	0.00188759	CAPN12(1.1118e-42, 1.398)	NA	NA	NA	NA	NA	NA	NA	NA	No	NA	HPRC,HGSVC,1KG-ONT	Yes	NA	NA	NA	NA	NA	NA
chr19:38735687	chr19-38735687-allele460298-81	INS	80	NA	0.006051437216338881,0.0,0.000992063492063492,0.0,0.0010224948875255625	0.00707186	CAPN12(1.1118e-42, 1.398)	NA	NA	NA	NA	NA	NA	NA	NA	No	NA	HPRC,HGSVC,1KG-ONT	Yes	NA	NA	NA	NA	NA	NA
chr19:38735687	chr19-38735687-allele460299-81	INS	80	NA	0.007564296520423601,0.004322766570605188,0.001984126984126984,0.013916500994035786,0.027607361963190184	0.000528514	CAPN12(1.1118e-42, 1.398)	NA	NA	NA	NA	NA	NA	NA	NA	No	NA	HPRC,HGSVC,1KG-ONT	Yes	NA	NA	NA	NA	NA	NA
chr19:38735697	chr19-38735697-allele460305-69	INS	68	NA	0.00529500756429652,0.02881844380403458,0.020833333333333332,0.07852882703777336,0.032719836400818	0.0201527	CAPN12(1.1118e-42, 1.398)	NA	NA	NA	NA	NA	NA	NA	NA	No	NA	HPRC,HGSVC,1KG-ONT	Yes	NA	NA	NA	NA	NA	NA
chr19:38735700	chr19-38735700-allele460307-54	INS	53	NA	0.012102874432677761,0.002881844380403458,0.00496031746031746,0.0019880715705765406,0.002044989775051125	0.00721135	CAPN12(1.1118e-42, 1.398)	NA	NA	NA	NA	NA	NA	NA	NA	No	NA	HPRC,HGSVC	Yes	NA	NA	NA	NA	NA	NA
chr19:38735707	chr19-38735707-allele460310-1	DEL	65	NA	0.01059001512859304,0.027377521613832854,0.017857142857142856,0.04771371769383698,0.023517382413087935	0.00679289	CAPN12(1.1118e-42, 1.398)	NA	NA	NA	NA	NA	NA	NA	NA	No	NA	HPRC,HGSVC,1KG-ONT	No	NA	NA	NA	NA	NA	NA
chr19:38735727	chr19-38735727-allele460315-162	INS	161	NA	0.0030257186081694403,0.018731988472622477,0.00496031746031746,0.0019880715705765406,0.0010224948875255625	0.000206953	CAPN12(1.1118e-42, 1.398)	NA	NA	NA	NA	NA	NA	NA	NA	No	NA	HPRC,HGSVC,1KG-ONT	Yes	NA	NA	NA	NA	NA	NA
chr19:38735727	chr19-38735727-allele460316-1	DEL	70	NA	0.007564296520423601,0.004322766570605188,0.0,0.0,0.018404907975460124	NA	CAPN12(1.1118e-42, 1.398)	NA	NA	NA	NA	NA	NA	NA	NA	No	NA	HPRC,HGSVC,1KG-ONT	No	NA	NA	NA	NA	NA	NA
chr19:38735727	chr19-38735727-allele460320-161	INS	160	NA	0.0030257186081694403,0.001440922190201729,0.0,0.0,0.0	0.00328379	CAPN12(1.1118e-42, 1.398)	NA	NA	NA	NA	NA	NA	NA	NA	No	NA	HPRC,HGSVC,1KG-ONT	Yes	NA	NA	NA	NA	NA	NA
chr19:38735741	chr19-38735741-allele460326-331	INS	330	NA	0.0,0.001440922190201729,0.006944444444444444,0.0,0.0	0.000834484	CAPN12(1.1118e-42, 1.398)	NA	NA	NA	NA	NA	NA	NA	NA	No	NA	HPRC,HGSVC,1KG-ONT	No	NA	NA	NA	NA	NA	NA
chr19:38735741	chr19-38735741-allele460327-121	INS	120	NA	0.0037821482602118004,0.0,0.0,0.0,0.0	0.00663171	CAPN12(1.1118e-42, 1.398)	NA	NA	NA	NA	NA	NA	NA	NA	No	NA	HPRC,HGSVC,1KG-ONT	No	NA	NA	NA	NA	NA	NA
chr19:38735747	chr19-38735747-allele460329-242	INS	241	NA	0.0,0.0,0.003968253968253968,0.005964214711729622,0.009202453987730062	0.00283542	CAPN12(1.1118e-42, 1.398)	NA	NA	NA	NA	NA	NA	NA	NA	No	NA	HPRC,HGSVC,1KG-ONT	No	NA	NA	NA	NA	NA	NA
chr19:38735760	chr19-38735760-allele460333-56	INS	55	NA	0.01059001512859304,0.007204610951008645,0.0,0.012922465208747515,0.005112474437627812	0.00077978	CAPN12(1.1118e-42, 1.398)	NA	NA	NA	NA	NA	NA	NA	NA	No	NA	HPRC,HGSVC,1KG-ONT	Yes	NA	NA	NA	NA	NA	NA
chr19:38735768	chr19-38735768-allele460342-71	INS	70	NA	0.0007564296520423601,0.0,0.0,0.0,0.0	0.000918741	CAPN12(1.1118e-42, 1.398)	NA	NA	NA	NA	NA	NA	NA	NA	No	NA	HPRC,HGSVC,1KG-ONT	Yes	NA	NA	NA	NA	NA	NA
chr19:38735772	chr19-38735772-allele460345-56	INS	55	NA	0.0007564296520423601,0.0,0.002976190476190476,0.013916500994035786,0.0	0.00144753	CAPN12(1.1118e-42, 1.398)	NA	NA	NA	NA	NA	NA	NA	NA	No	NA	HPRC,HGSVC,1KG-ONT	Yes	NA	NA	NA	NA	NA	NA
chr19:38735797	chr19-38735797-allele460359-56	INS	55	NA	0.01059001512859304,0.0,0.0,0.0,0.0	0.0193739	CAPN12(1.1118e-42, 1.398)	NA	NA	NA	NA	NA	NA	NA	NA	No	NA	HPRC,HGSVC,1KG-ONT	Yes	NA	NA	NA	NA	NA	NA
chr19:38735797	chr19-38735797-allele460356-86	INS	85	NA	0.00529500756429652,0.01585014409221902,0.005952380952380952,0.013916500994035786,0.022494887525562373	0.00293809	CAPN12(1.1118e-42, 1.398)	NA	NA	NA	NA	NA	NA	NA	NA	No	NA	HPRC,HGSVC,1KG-ONT	Yes	NA	NA	NA	NA	NA	NA
chr19:38735797	chr19-38735797-allele460361-156	INS	155	NA	0.0,0.0,0.0,0.0,0.005112474437627812	0.000408842	CAPN12(1.1118e-42, 1.398)	NA	NA	NA	NA	NA	NA	NA	NA	No	NA	HPRC,HGSVC,1KG-ONT	Yes	NA	NA	NA	NA	NA	NA
chr19:38735797	chr19-38735797-allele460357-76	INS	75	NA	0.0045385779122541605,0.002881844380403458,0.01488095238095238,0.004970178926441352,0.0010224948875255625	NA	CAPN12(1.1118e-42, 1.398)	NA	NA	NA	NA	NA	NA	NA	NA	No	NA	HPRC,HGSVC,1KG-ONT	Yes	NA	NA	NA	NA	NA	NA
chr19:38735817	chr19-38735817-allele460371-1	DEL	125	NA	0.012102874432677761,0.02881844380403458,0.047619047619047616,0.03876739562624255,0.034764826175869123	0.0106535	CAPN12(1.1118e-42, 1.398)	NA	NA	NA	NA	NA	NA	NA	NA	No	NA	1KG-ONT	No	NA	NA	NA	NA	NA	NA
chr19:38735817	chr19-38735817-allele460370-56	INS	55	NA	0.0022692889561270802,0.0,0.0,0.002982107355864811,0.0	0.000371588	CAPN12(1.1118e-42, 1.398)	NA	NA	NA	NA	NA	NA	NA	NA	No	NA	HPRC,HGSVC,1KG-ONT	Yes	NA	NA	NA	NA	NA	NA
chr19:38735836	chr19-38735836-allele460377-73	INS	72	NA	0.0,0.011527377521613832,0.007936507936507936,0.0,0.0	0.00244266	CAPN12(1.1118e-42, 1.398)	NA	NA	NA	NA	NA	NA	NA	NA	No	NA	HPRC,HGSVC,1KG-ONT	Yes	NA	NA	NA	NA	NA	NA
chr19:38735837	chr19-38735837-allele460378-116	INS	115	NA	0.0007564296520423601,0.0,0.0,0.003976143141153081,0.002044989775051125	NA	CAPN12(1.1118e-42, 1.398)	NA	NA	NA	NA	NA	NA	NA	NA	No	NA	HPRC,HGSVC,1KG-ONT	Yes	NA	NA	NA	NA	NA	NA
chr19:38735837	chr19-38735837-allele460379-94	INS	93	NA	0.0113464447806354,0.001440922190201729,0.00496031746031746,0.0,0.0	0.0106317	CAPN12(1.1118e-42, 1.398)	NA	NA	NA	NA	NA	NA	NA	NA	No	NA	HPRC,HGSVC,1KG-ONT	Yes	NA	NA	NA	NA	NA	NA
chr19:38735837	chr19-38735837-allele460380-86	INS	85	NA	0.0015128593040847202,0.0,0.0,0.0,0.002044989775051125	7.61513e-05	CAPN12(1.1118e-42, 1.398)	NA	NA	NA	NA	NA	NA	NA	NA	No	NA	HPRC,HGSVC,1KG-ONT	Yes	NA	NA	NA	NA	NA	NA
chr19:38735842	chr19-38735842-allele460385-80	INS	79	NA	0.006051437216338881,0.007204610951008645,0.0,0.0,0.006134969325153374	0.000677949	CAPN12(1.1118e-42, 1.398)	NA	NA	NA	NA	NA	NA	NA	NA	No	NA	HPRC,HGSVC,1KG-ONT	Yes	NA	NA	NA	NA	NA	NA
chr19:38735842	chr19-38735842-allele460387-96	INS	95	NA	0.0,0.004322766570605188,0.0,0.0,0.0	3.94758e-05	CAPN12(1.1118e-42, 1.398)	NA	NA	NA	NA	NA	NA	NA	NA	No	NA	HPRC,HGSVC,1KG-ONT	No	NA	NA	NA	NA	NA	NA
chr19:38735843	chr19-38735843-allele460390-106	INS	105	NA	0.0,0.0,0.0,0.0,0.007157464212678937	0.000631316	CAPN12(1.1118e-42, 1.398)	NA	NA	NA	NA	NA	NA	NA	NA	No	NA	HPRC,HGSVC,1KG-ONT	Yes	NA	NA	NA	NA	NA	NA
chr19:38735843	chr19-38735843-allele460389-132	INS	131	NA	0.0015128593040847202,0.0,0.0,0.0,0.0	0.00234988	CAPN12(1.1118e-42, 1.398)	NA	NA	NA	NA	NA	NA	NA	NA	No	NA	HPRC,HGSVC,1KG-ONT	Yes	NA	NA	NA	NA	NA	NA
chr19:38735843	chr19-38735843-allele460388-86	INS	85	NA	0.00680786686838124,0.011527377521613832,0.0,0.005964214711729622,0.0010224948875255625	0.000188481	CAPN12(1.1118e-42, 1.398)	NA	NA	NA	NA	NA	NA	NA	NA	No	NA	HPRC,HGSVC,1KG-ONT	Yes	NA	NA	NA	NA	NA	NA
chr19:38735856	chr19-38735856-allele460401-70	INS	69	NA	0.0,0.0,0.00992063492063492,0.0,0.0	0.00133282	CAPN12(1.1118e-42, 1.398)	NA	NA	NA	NA	NA	NA	NA	NA	No	NA	HPRC,HGSVC,1KG-ONT	No	NA	NA	NA	NA	NA	NA
chr19:38735872	chr19-38735872-allele460414-226	INS	225	NA	0.006051437216338881,0.0,0.000992063492063492,0.002982107355864811,0.0010224948875255625	0.00373626	CAPN12(1.1118e-42, 1.398)	NA	NA	NA	NA	NA	NA	NA	NA	No	NA	HPRC,HGSVC,1KG-ONT	Yes	NA	NA	NA	NA	NA	NA
chr19:38735877	chr19-38735877-allele460417-51	INS	50	NA	0.0007564296520423601,0.0,0.0,0.0,0.0	0.000918741	CAPN12(1.1118e-42, 1.398)	NA	NA	NA	NA	NA	NA	NA	NA	No	NA	HPRC,HGSVC	No	NA	NA	NA	NA	NA	NA
chr19:38735877	chr19-38735877-allele460415-52	INS	51	NA	0.0037821482602118004,0.001440922190201729,0.007936507936507936,0.002982107355864811,0.0010224948875255625	NA	CAPN12(1.1118e-42, 1.398)	NA	NA	NA	NA	NA	NA	NA	NA	No	NA	HPRC,HGSVC	No	NA	NA	NA	NA	NA	NA
chr19:38735882	chr19-38735882-allele460423-61	INS	60	NA	0.0022692889561270802,0.008645533141210375,0.011904761904761904,0.02186878727634195,0.005112474437627812	0.00450919	CAPN12(1.1118e-42, 1.398)	NA	NA	NA	NA	NA	NA	NA	NA	No	NA	HPRC,HGSVC,1KG-ONT	No	NA	NA	NA	NA	NA	NA
chr19:38735883	chr19-38735883-allele460432-201	INS	200	NA	0.0113464447806354,0.0,0.0,0.0,0.0	0.0207126	CAPN12(1.1118e-42, 1.398)	NA	NA	NA	NA	NA	NA	NA	NA	No	NA	HPRC,HGSVC,1KG-ONT	Yes	NA	NA	NA	NA	NA	NA
chr19:38735883	chr19-38735883-allele460433-224	INS	223	NA	0.0,0.001440922190201729,0.006944444444444444,0.0,0.0010224948875255625	0.00114796	CAPN12(1.1118e-42, 1.398)	NA	NA	NA	NA	NA	NA	NA	NA	No	NA	HPRC,HGSVC,1KG-ONT	Yes	NA	NA	NA	NA	NA	NA
chr19:38735888	chr19-38735888-allele460449-248	INS	247	NA	0.0045385779122541605,0.0,0.04265873015873016,0.0019880715705765406,0.06952965235173825	0.0140122	CAPN12(1.1118e-42, 1.398)	NA	NA	NA	NA	NA	NA	NA	NA	No	NA	HPRC,HGSVC,1KG-ONT	Yes	NA	NA	NA	NA	NA	NA
chr19:38735907	chr19-38735907-allele460464-176	INS	175	NA	0.0007564296520423601,0.002881844380403458,0.011904761904761904,0.010934393638170975,0.0	0.00295948	CAPN12(1.1118e-42, 1.398)	NA	NA	NA	NA	NA	NA	NA	NA	No	NA	HPRC,HGSVC,1KG-ONT	Yes	NA	NA	NA	NA	NA	NA
chr19:38735913	chr19-38735913-allele460467-51	INS	50	NA	0.0007564296520423601,0.0,0.008928571428571428,0.0,0.0010224948875255625	0.000173041	CAPN12(1.1118e-42, 1.398)	NA	NA	NA	NA	NA	NA	NA	NA	No	NA	HPRC,HGSVC	No	NA	NA	NA	NA	NA	NA
chr19:38735930	chr19-38735930-allele460472-61	INS	60	NA	0.00529500756429652,0.0,0.0,0.003976143141153081,0.0010224948875255625	0.00272776	CAPN12(1.1118e-42, 1.398)	NA	NA	NA	NA	NA	NA	NA	NA	No	NA	HPRC,HGSVC,1KG-ONT	No	NA	NA	NA	NA	NA	NA
chr19:38735962	chr19-38735962-allele460493-211	INS	210	NA	0.0022692889561270802,0.012968299711815562,0.000992063492063492,0.05467196819085487,0.010224948875255624	0.0100113	CAPN12(1.1118e-42, 1.398)	NA	NA	NA	NA	NA	NA	NA	NA	No	NA	HPRC,HGSVC,1KG-ONT	No	NA	NA	NA	NA	NA	NA
chr19:38735962	chr19-38735962-allele460492-67	INS	66	NA	0.00832072617246596,0.007204610951008645,0.00992063492063492,0.005964214711729622,0.024539877300613498	0.000119495	CAPN12(1.1118e-42, 1.398)	NA	NA	NA	NA	NA	NA	NA	NA	No	NA	HPRC,HGSVC,1KG-ONT	No	NA	NA	NA	NA	NA	NA
chr19:38735988	chr19-38735988-allele460506-1	DEL	802	NA	0.0,0.0,0.02976190476190476,0.0009940357852882703,0.003067484662576687	0.00568822	CAPN12(1.1118e-42, 1.398)	NA	NA	NA	CAPN12(1.1118e-42, 1.398)	NA	NA	NA	NA	No	NA	HPRC	No	NA	NA	NA	NA	NA	NA
chr19:38735995	chr19-38735995-allele460508-239	INS	238	NA	0.0,0.012968299711815562,0.0,0.009940357852882704,0.00408997955010225	0.00373893	CAPN12(1.1118e-42, 1.398)	NA	NA	NA	NA	NA	NA	NA	NA	No	NA	HPRC,HGSVC,1KG-ONT	No	NA	NA	NA	NA	NA	NA
chr19:38736007	chr19-38736007-allele460515-92	INS	91	NA	0.0,0.0,0.0,0.0,0.006134969325153374	0.000593574	CAPN12(1.1118e-42, 1.398)	NA	NA	NA	NA	NA	NA	NA	NA	No	NA	HPRC,HGSVC,1KG-ONT	No	NA	NA	NA	NA	NA	NA
chr19:38736007	chr19-38736007-allele460514-74	INS	73	NA	0.0037821482602118004,0.0,0.0,0.0,0.006134969325153374	0.000545845	CAPN12(1.1118e-42, 1.398)	NA	NA	NA	NA	NA	NA	NA	NA	No	NA	HPRC,HGSVC,1KG-ONT	No	NA	NA	NA	NA	NA	NA
chr19:38736581	chr19-38736581-allele460536-163	INS	162	NA	0.0113464447806354,0.004322766570605188,0.006944444444444444,0.005964214711729622,0.02044989775051125	NA	CAPN12(1.1118e-42, 1.398)	NA	NA	NA	NA	NA	NA	NA	NA	No	NA	HPRC,HGSVC,1KG-ONT	Yes	NA	NA	NA	NA	NA	NA
chr19:38736581	chr19-38736581-allele460538-189	INS	188	NA	0.0,0.001440922190201729,0.000992063492063492,0.008946322067594433,0.0	0.00151771	CAPN12(1.1118e-42, 1.398)	NA	NA	NA	NA	NA	NA	NA	NA	No	NA	HPRC,HGSVC,1KG-ONT	Yes	NA	NA	NA	NA	NA	NA
chr19:38736581	chr19-38736581-allele460535-568	INS	567	NA	0.0022692889561270802,0.0,0.0,0.0019880715705765406,0.0010224948875255625	0.000371588	CAPN12(1.1118e-42, 1.398)	NA	NA	NA	NA	NA	NA	NA	NA	No	NA	No	Yes	NA	NA	NA	NA	NA	NA
chr19:38736581	chr19-38736581-allele460537-213	INS	212	NA	0.0007564296520423601,0.0,0.000992063492063492,0.0,0.011247443762781187	0.000693256	CAPN12(1.1118e-42, 1.398)	NA	NA	NA	NA	NA	NA	NA	NA	No	NA	HPRC,HGSVC,1KG-ONT	Yes	NA	NA	NA	NA	NA	NA
chr19:38743265	chr19-38743265-allele460612-73	INS	72	NA	0.0037821482602118004,0.0,0.0,0.0,0.002044989775051125	0.00324023	CAPN12(1.1118e-42, 1.398)	NA	NA	NA	NA	NA	NA	NA	NA	No	NA	HPRC,HGSVC,1KG-ONT	No	NA	NA	NA	NA	NA	NA
chr19:38743285	chr19-38743285-allele460613-219	INS	218	NA	0.0,0.0,0.0,0.0,0.007157464212678937	0.000631316	CAPN12(1.1118e-42, 1.398)	NA	NA	NA	NA	NA	NA	NA	NA	No	NA	No	No	NA	NA	NA	NA	NA	NA
chr19:38743329	chr19-38743329-allele460615-73	INS	72	NA	0.03555219364599092,0.001440922190201729,0.000992063492063492,0.0009940357852882703,0.002044989775051125	0.0545223	CAPN12(1.1118e-42, 1.398)	NA	NA	NA	NA	NA	NA	NA	NA	No	NA	HPRC,HGSVC,1KG-ONT	No	NA	NA	NA	NA	NA	NA
chr19:38743329	chr19-38743329-allele460616-1	DEL	72	0.914219	0.2927382753403933,0.28097982708933716,0.5406746031746031,0.3866799204771372,0.4376278118609407	0.0341238	CAPN12(1.1118e-42, 1.398)	NA	NA	NA	NA	NA	NA	NA	NA	No	NA	HPRC,HGSVC,1KG-ONT	No	NA	Serum levels of protein LGALS4(CAPN12, rs10407371, 4E-18, 0.6004923712092237)	Acquired deformity of foot(0.74%, 2.72%, 0.27, [0.07;0.95], 0.035715),Acute on chronic systolic heart failure(2.46%, 0.45%, 5.53, [1.2;25.39], 0.01764),Bipolar disorder(3.19%, 7.71%, 0.4, [0.21;0.76], 0.004166),Carotid artery obstruction(2.21%, 0.45%, 4.96, [1.07;23.11], 0.031479),Centriacinar emphysema(0.25%, 2.04%, 0.12, [0.02;0.94], 0.021742),Hair follicle disorder(7.13%, 2.95%, 2.53, [1.29;4.93], 0.00653),Human papilloma virus infection(2.21%, 0.23%, 9.95, [1.26;78.88], 0.00877),Hydronephrosis(3.69%, 1.13%, 3.34, [1.2;9.27], 0.021338),Hypertensive heart and renal disease with (congestive) heart failure(2.46%, 0.68%, 3.68, [1.01;13.46], 0.048236),Inguinal hernia(0.98%, 3.40%, 0.28, [0.09;0.86], 0.019666),Intestinal obstruction(0.49%, 2.27%, 0.21, [0.05;0.98], 0.03905),Iron deficiency(4.67%, 1.81%, 2.65, [1.15;6.12], 0.019321),Leukopenia(4.67%, 1.36%, 3.55, [1.4;8.98], 0.007015),Non-toxic uninodular goiter(9.83%, 5.22%, 1.98, [1.16;3.37], 0.012441),Pruritic disorder(6.63%, 3.17%, 2.17, [1.12;4.19], 0.024068),Pulmonary hypertension(3.44%, 1.13%, 3.11, [1.11;8.7], 0.034208),Threatened miscarriage(2.46%, 0.68%, 3.68, [1.01;13.46], 0.048236),Female infertility(2.80%, 6.40%, 0.42, [0.18;0.97], 0.037389)	NA	NA	NA
chr19:38743329	chr19-38743329-allele460617-149	INS	148	NA	0.0007564296520423601,0.0,0.0,0.0,0.0	0.000918741	CAPN12(1.1118e-42, 1.398)	NA	NA	NA	NA	NA	NA	NA	NA	No	NA	HPRC,HGSVC,1KG-ONT	No	NA	NA	NA	NA	NA	NA
chr19:38743334	chr19-38743334-allele460620-77	INS	76	NA	0.007564296520423601,0.0,0.0,0.0009940357852882703,0.0	0.0115415	CAPN12(1.1118e-42, 1.398)	NA	NA	NA	NA	NA	NA	NA	NA	No	NA	HPRC,HGSVC,1KG-ONT	No	NA	NA	NA	NA	NA	NA
chr19:38743335	chr19-38743335-allele460621-106	INS	105	0.760477	0.05143721633888049,0.04755043227665706,0.04265873015873016,0.05666003976143141,0.08588957055214724	NA	CAPN12(1.1118e-42, 1.398)	NA	NA	NA	NA	NA	NA	NA	NA	No	NA	HPRC,HGSVC,1KG-ONT	No	NA	Platelet count(ACTN4, rs62121823, 9E-29, 0.6087877578405692),Platelet count(ACTN4, rs35941349, 3E-44, 0.606719053326775),Platelet count(ACTN4, rs35941349, 5E-43, 0.606719053326775),Height(ACTN4, rs34105297, 7E-10, 0.5833200805725156),platelet count (maximum, inv-norm transformed)(ACTN4, rs34105297, 1E-12, 0.5833200805725156),platelet count (mean, inv-norm transformed)(ACTN4, rs34105297, 6E-18, 0.5833200805725156),Platelet count(CAPN12, rs12976598, 7E-12, 0.6033710523296933)	Acquired deformity of ankle AND/OR foot(5.97%, 1.54%, 4.07, [1.28;12.98], 0.031385),Asthma(28.36%, 16.65%, 1.98, [1.13;3.48], 0.028024),Calculus of gallbladder with cholecystitis(4.48%, 1.02%, 4.53, [1.17;17.49], 0.049152),Cholecystitis(4.48%, 1.02%, 4.53, [1.17;17.49], 0.049152),Follicular cysts of skin and subcutaneous tissue(5.97%, 1.15%, 5.45, [1.63;18.18], 0.014778),Irritable bowel syndrome(11.94%, 3.84%, 3.39, [1.49;7.74], 0.007164),Irritable bowel syndrome with diarrhea(4.48%, 0.90%, 5.18, [1.31;20.53], 0.037847),Mild intermittent asthma(17.91%, 7.43%, 2.72, [1.38;5.37], 0.008323),Myopia(19.40%, 9.73%, 2.23, [1.17;4.28], 0.020647),Nonulcer dyspepsia(7.46%, 2.30%, 3.42, [1.23;9.52], 0.029125),Paralytic ileus(4.48%, 1.02%, 4.53, [1.17;17.49], 0.049152),Root caries(4.48%, 0.90%, 5.18, [1.31;20.53], 0.037847),Simple goiter(7.46%, 2.56%, 3.07, [1.11;8.46], 0.040638)	NA	NA	NA
chr19:38743373	chr19-38743373-allele460625-77	INS	76	NA	0.00680786686838124,0.012968299711815562,0.00496031746031746,0.0019880715705765406,0.014314928425357873	NA	CAPN12(1.1118e-42, 1.398)	NA	NA	NA	NA	NA	NA	NA	NA	No	NA	HPRC,HGSVC,1KG-ONT	No	NA	NA	NA	NA	NA	NA
chr19:38743413	chr19-38743413-allele460628-1	DEL	327	NA	0.0,0.0,0.0,0.003976143141153081,0.00408997955010225	0.000834484	CAPN12(1.1118e-42, 1.398)	NA	NA	NA	NA	NA	NA	NA	NA	No	NA	No	No	NA	NA	NA	NA	NA	NA
chr19:38743451	chr19-38743451-allele460634-1	DEL	147	NA	0.10060514372163389,0.06628242074927954,0.011904761904761904,0.09343936381709742,0.08486707566462168	0.00938385	CAPN12(1.1118e-42, 1.398)	NA	NA	NA	NA	NA	NA	NA	NA	No	NA	HPRC,HGSVC,1KG-ONT	No	NA	NA	NA	NA	NA	NA
chr19:38743525	chr19-38743525-allele460644-1	DEL	73	NA	0.00529500756429652,0.059077809798270896,0.0,0.09244532803180915,0.02147239263803681	0.020742	CAPN12(1.1118e-42, 1.398)	NA	NA	NA	NA	NA	NA	NA	NA	No	NA	HPRC,HGSVC,1KG-ONT	No	NA	NA	NA	NA	NA	NA
chr19:38743550	chr19-38743550-allele460646-1	DEL	181	NA	0.0045385779122541605,0.0,0.0,0.0,0.0	0.00805514	CAPN12(1.1118e-42, 1.398)	NA	NA	NA	NA	NA	NA	NA	NA	No	NA	HPRC,HGSVC,1KG-ONT	No	NA	NA	NA	NA	NA	NA
chr19:38743590	chr19-38743590-allele460650-1	DEL	74	NA	0.0022692889561270802,0.0,0.0,0.0,0.0	0.00377908	CAPN12(1.1118e-42, 1.398)	NA	NA	NA	NA	NA	NA	NA	NA	No	NA	HPRC,HGSVC,1KG-ONT	No	NA	NA	NA	NA	NA	NA
chr19:38743668	chr19-38743668-allele460653-147	INS	146	NA	0.0226928895612708,0.07492795389048991,0.000992063492063492,0.032803180914512925,0.03680981595092025	0.00127792	CAPN12(1.1118e-42, 1.398)	NA	NA	NA	NA	NA	NA	NA	NA	No	NA	HPRC,HGSVC,1KG-ONT	No	NA	NA	NA	NA	NA	NA
chr19:38743668	chr19-38743668-allele460654-74	INS	73	NA	0.00529500756429652,0.012968299711815562,0.00496031746031746,0.010934393638170975,0.022494887525562373	0.00199906	CAPN12(1.1118e-42, 1.398)	NA	NA	NA	NA	NA	NA	NA	NA	No	NA	HPRC,HGSVC,1KG-ONT	No	NA	NA	NA	NA	NA	NA
chr19:38743669	chr19-38743669-allele460655-75	INS	74	NA	0.049924357034795766,0.03314121037463977,0.037698412698412696,0.0437375745526839,0.05521472392638037	2.79151e-05	CAPN12(1.1118e-42, 1.398)	NA	NA	NA	NA	NA	NA	NA	NA	No	NA	HPRC,HGSVC,1KG-ONT	No	NA	NA	NA	NA	NA	NA
chr19:38750195	chr19-38750195-allele460741-122	INS	121	NA	0.0007564296520423601,0.0,0.000992063492063492,0.0,0.0081799591002045	0.000199544	CAPN12(1.1118e-42, 1.398)	NA	NA	NA	NA	NA	NA	NA	NA	No	NA	HPRC,HGSVC,1KG-ONT	Yes	NA	NA	NA	NA	NA	NA
chr19:38750195	chr19-38750195-allele460742-123	INS	122	NA	0.0007564296520423601,0.0,0.010912698412698412,0.0,0.0081799591002045	0.0018662	CAPN12(1.1118e-42, 1.398)	NA	NA	NA	NA	NA	NA	NA	NA	No	NA	HPRC,HGSVC,1KG-ONT	Yes	NA	NA	NA	NA	NA	NA
chr19:38750259	chr19-38750259-allele460743-123	INS	122	0.951244	0.5446293494704992,0.622478386167147,0.5972222222222222,0.7524850894632207,0.8169734151329243	0.053362	CAPN12(1.1118e-42, 1.398)	NA	NA	NA	NA	NA	NA	NA	NA	No	NA	HPRC,HGSVC,1KG-ONT	Yes	ENSG00000182472.9(8.40063455654813e-10),ENSG00000267892.1(0.02717197271320352)	NA	NA	NA	NA	NA
chr19:38750259	chr19-38750259-allele460745-122	INS	121	NA	0.0007564296520423601,0.0,0.0,0.0,0.0	0.000918741	CAPN12(1.1118e-42, 1.398)	NA	NA	NA	NA	NA	NA	NA	NA	No	NA	HPRC,HGSVC,1KG-ONT	Yes	NA	NA	NA	NA	NA	NA
chr19:38765447	chr19-38765447-allele460999-2704	INS	2703	NA	0.02193645990922844,0.07492795389048991,0.01488095238095238,0.03180914512922465,0.023517382413087935	0.00154666	CAPN12(1.1118e-42, 1.398)	NA	NA	NA	NA	NA	NA	NA	NA	No	NA	HGSVC,1KG-ONT	No	NA	NA	NA	NA	NA	NA
chr19:38782921	chr19-38782921-allele461456-53	INS	52	NA	0.0,0.0,0.006944444444444444,0.0,0.002044989775051125	0.0010336	NA	NA	NA	NA	NA	NA	NA	NA	NA	No	NA	No	No	NA	NA	NA	NA	NA	NA
chr19:38782922	chr19-38782922-allele461458-55	INS	54	NA	0.0,0.001440922190201729,0.012896825396825396,0.0,0.0	0.00192551	NA	NA	NA	NA	NA	NA	NA	NA	NA	No	NA	No	No	NA	NA	NA	NA	NA	NA
chr19:38782923	chr19-38782923-allele461484-60	INS	59	NA	0.0,0.0,0.002976190476190476,0.0019880715705765406,0.0010224948875255625	0.000593574	NA	NA	NA	NA	NA	NA	NA	NA	NA	No	NA	No	No	NA	NA	NA	NA	NA	NA
chr19:38855601	chr19-38855601-allele462572-1	DEL	50	NA	0.2428139183055976,0.05763688760806916,0.11607142857142858,0.015904572564612324,0.11349693251533742	0.119427	NA	NA	NA	NA	NA	NA	NA	NA	NA	No	NA	No	No	NA	NA	NA	NA	NA	NA
chr19:38855602	chr19-38855602-allele462574-1	DEL	223	NA	0.15128593040847202,0.012968299711815562,0.006944444444444444,0.002982107355864811,0.0	0.220478	NA	NA	NA	NA	NA	NA	NA	NA	NA	No	NA	HPRC,HGSVC,1KG-ONT	Yes	NA	NA	NA	NA	NA	NA
chr19:38855624	chr19-38855624-allele462575-127	INS	126	0.729539	0.04311649016641452,0.08069164265129683,0.017857142857142856,0.11232604373757456,0.18813905930470348	0.0203601	NA	NA	NA	NA	NA	NA	NA	NA	NA	No	NA	HPRC,HGSVC,1KG-ONT	No	NA	Telomere length (principal component 1)(HNRNPL, rs77994052, 7E-9, 0.7780145724864461)	Benign neoplasm of ascending colon(10.29%, 2.95%, 3.78, [1.56;9.16], 0.007176),Dental caries(11.76%, 3.97%, 3.22, [1.42;7.32], 0.009252),Displacement of cervical intervertebral disc without myelopathy(5.88%, 1.28%, 4.81, [1.47;15.78], 0.020489),Essential hypertension(36.76%, 52.56%, 0.53, [0.31;0.88], 0.015771),IgE-mediated allergic asthma(7.35%, 2.44%, 3.18, [1.15;8.8], 0.03661),Immunodeficiency disorder(7.35%, 1.15%, 6.8, [2.21;20.9], 0.003247),Leukopenia(10.29%, 2.31%, 4.86, [1.95;12.08], 0.002349),Non-rheumatic mitral valve stenosis with regurgitation(5.88%, 1.79%, 3.42, [1.09;10.69], 0.049051),Orthostatic hypotension(5.88%, 1.79%, 3.42, [1.09;10.69], 0.049051),Pericardial effusion - noninflammatory(5.88%, 1.03%, 6.03, [1.77;20.57], 0.011459),Pleural effusion(8.82%, 3.46%, 2.7, [1.07;6.78], 0.041671),Polyp of colon(17.65%, 7.31%, 2.72, [1.38;5.36], 0.00834),Psychophysiologic insomnia(8.82%, 1.54%, 6.19, [2.25;17.07], 0.001835),Retinal lattice degeneration(5.88%, 0.90%, 6.9, [1.97;24.2], 0.008126),Type 2 diabetes mellitus without complication(13.24%, 24.49%, 0.47, [0.23;0.97], 0.036932)	NA	NA	NA
chr19:38855634	chr19-38855634-allele462579-127	INS	126	NA	0.0037821482602118004,0.06340057636887608,0.013888888888888888,0.0775347912524851,0.10736196319018405	0.0391159	NA	NA	NA	NA	NA	NA	NA	NA	NA	No	NA	HPRC,HGSVC,1KG-ONT	No	NA	NA	NA	NA	NA	NA
chr19:38861363	chr19-38861363-allele462649-53	INS	52	NA	0.00680786686838124,0.0,0.0,0.0,0.0	0.0123139	NA	NA	NA	NA	NA	NA	NA	NA	NA	No	NA	HPRC,HGSVC,1KG-ONT	Yes	NA	NA	NA	NA	NA	NA
chr19:38861365	chr19-38861365-allele462666-178	INS	177	NA	0.0037821482602118004,0.0,0.0,0.0,0.0	0.00663171	NA	NA	NA	NA	NA	NA	NA	NA	NA	No	NA	HPRC,HGSVC	Yes	NA	NA	NA	NA	NA	NA
chr19:38861365	chr19-38861365-allele462663-159	INS	158	NA	0.0,0.0,0.000992063492063492,0.0,0.0	NA	NA	NA	NA	NA	NA	NA	NA	NA	NA	No	NA	HPRC,HGSVC	Yes	NA	NA	NA	NA	NA	NA
chr19:38861365	chr19-38861365-allele462655-215	INS	214	NA	0.0,0.01440922190201729,0.010912698412698412,0.0,0.0	0.00322129	NA	NA	NA	NA	NA	NA	NA	NA	NA	No	NA	HPRC,HGSVC,1KG-ONT	Yes	NA	NA	NA	NA	NA	NA
chr19:38861365	chr19-38861365-allele462670-176	INS	175	NA	0.0007564296520423601,0.0,0.0,0.0,0.0	0.000918741	NA	NA	NA	NA	NA	NA	NA	NA	NA	No	NA	HPRC,HGSVC	Yes	NA	NA	NA	NA	NA	NA
chr19:38861365	chr19-38861365-allele462656-52	INS	51	NA	0.0,0.002881844380403458,0.0,0.0,0.0	NA	NA	NA	NA	NA	NA	NA	NA	NA	NA	No	NA	HPRC,HGSVC,1KG-ONT	Yes	NA	NA	NA	NA	NA	NA
chr19:38861365	chr19-38861365-allele462653-176	INS	175	NA	0.046898638426626324,0.004322766570605188,0.008928571428571428,0.0009940357852882703,0.0	0.0608836	NA	NA	NA	NA	NA	NA	NA	NA	NA	No	NA	HPRC,HGSVC	Yes	NA	NA	NA	NA	NA	NA
chr19:38861365	chr19-38861365-allele462665-182	INS	181	NA	0.0,0.001440922190201729,0.000992063492063492,0.0,0.0	NA	NA	NA	NA	NA	NA	NA	NA	NA	NA	No	NA	HPRC,HGSVC	Yes	NA	NA	NA	NA	NA	NA
chr19:38861365	chr19-38861365-allele462657-291	INS	290	NA	0.01588502269288956,0.002881844380403458,0.0,0.0009940357852882703,0.0	0.022978	NA	NA	NA	NA	NA	NA	NA	NA	NA	No	NA	HPRC,HGSVC,1KG-ONT	Yes	NA	NA	NA	NA	NA	NA
chr19:38861365	chr19-38861365-allele462659-182	INS	181	NA	0.0007564296520423601,0.001440922190201729,0.0,0.004970178926441352,0.0	NA	NA	NA	NA	NA	NA	NA	NA	NA	NA	No	NA	HPRC,HGSVC	Yes	NA	NA	NA	NA	NA	NA
chr19:38861365	chr19-38861365-allele462654-180	INS	179	NA	0.06278366111951589,0.207492795389049,0.2757936507936508,0.1172962226640159,0.15644171779141106	0.0572734	NA	NA	NA	NA	NA	NA	NA	NA	NA	No	NA	HPRC,HGSVC	Yes	NA	NA	NA	NA	NA	NA
chr19:38861365	chr19-38861365-allele462658-184	INS	183	NA	0.0,0.008645533141210375,0.001984126984126984,0.0009940357852882703,0.002044989775051125	0.00142414	NA	NA	NA	NA	NA	NA	NA	NA	NA	No	NA	HPRC,HGSVC	Yes	NA	NA	NA	NA	NA	NA
chr19:38861365	chr19-38861365-allele462660-200	INS	199	NA	0.0007564296520423601,0.0,0.0,0.0,0.0	0.000918741	NA	NA	NA	NA	NA	NA	NA	NA	NA	No	NA	HPRC,HGSVC	Yes	NA	NA	NA	NA	NA	NA
chr19:38861365	chr19-38861365-allele462661-202	INS	201	NA	0.0022692889561270802,0.0,0.0,0.0,0.0	0.00377908	NA	NA	NA	NA	NA	NA	NA	NA	NA	No	NA	HPRC,HGSVC,1KG-ONT	Yes	NA	NA	NA	NA	NA	NA
chr19:38861372	chr19-38861372-allele462681-128	INS	127	NA	0.007564296520423601,0.0,0.0,0.0,0.0	0.0137297	NA	NA	NA	NA	NA	NA	NA	NA	NA	No	NA	HPRC,HGSVC	Yes	NA	NA	NA	NA	NA	NA
chr19:38861372	chr19-38861372-allele462679-150	INS	149	NA	0.0037821482602118004,0.002881844380403458,0.0,0.0019880715705765406,0.0	0.00151308	NA	NA	NA	NA	NA	NA	NA	NA	NA	No	NA	HPRC,HGSVC	Yes	NA	NA	NA	NA	NA	NA
chr19:38861377	chr19-38861377-allele462682-192	INS	191	NA	0.006051437216338881,0.0,0.016865079365079364,0.0009940357852882703,0.0010224948875255625	NA	NA	NA	NA	NA	NA	NA	NA	NA	NA	No	NA	HPRC,HGSVC	Yes	NA	NA	NA	NA	NA	NA
chr19:38861378	chr19-38861378-allele462692-202	INS	201	NA	0.0045385779122541605,0.0,0.0,0.0,0.0	0.00805514	NA	NA	NA	NA	NA	NA	NA	NA	NA	No	NA	HPRC,HGSVC,1KG-ONT	Yes	NA	NA	NA	NA	NA	NA
chr19:38861378	chr19-38861378-allele462684-90	INS	89	NA	0.01059001512859304,0.0,0.0,0.0,0.0	0.0193739	NA	NA	NA	NA	NA	NA	NA	NA	NA	No	NA	HPRC,HGSVC	Yes	NA	NA	NA	NA	NA	NA
chr19:38861378	chr19-38861378-allele462703-226	INS	225	NA	0.00529500756429652,0.004322766570605188,0.037698412698412696,0.004970178926441352,0.0408997955010225	0.00835664	NA	NA	NA	NA	NA	NA	NA	NA	NA	No	NA	HPRC,HGSVC,1KG-ONT	Yes	NA	NA	NA	NA	NA	NA
chr19:38861378	chr19-38861378-allele462715-171	INS	170	NA	0.0030257186081694403,0.0,0.0,0.0,0.0	0.00520636	NA	NA	NA	NA	NA	NA	NA	NA	NA	No	NA	HPRC,HGSVC	Yes	NA	NA	NA	NA	NA	NA
chr19:38861378	chr19-38861378-allele462694-320	INS	319	NA	0.0045385779122541605,0.001440922190201729,0.0,0.003976143141153081,0.0010224948875255625	0.00125867	NA	NA	NA	NA	NA	NA	NA	NA	NA	No	NA	HPRC,HGSVC,1KG-ONT	Yes	NA	NA	NA	NA	NA	NA
chr19:38861378	chr19-38861378-allele462722-184	INS	183	NA	0.0,0.0,0.00496031746031746,0.003976143141153081,0.0	0.00114796	NA	NA	NA	NA	NA	NA	NA	NA	NA	No	NA	HPRC,HGSVC	Yes	NA	NA	NA	NA	NA	NA
chr19:38861378	chr19-38861378-allele462725-297	INS	296	NA	0.0015128593040847202,0.0,0.0,0.0,0.0	0.00234988	NA	NA	NA	NA	NA	NA	NA	NA	NA	No	NA	HPRC,HGSVC,1KG-ONT	Yes	NA	NA	NA	NA	NA	NA
chr19:38861378	chr19-38861378-allele462714-133	INS	132	NA	0.0030257186081694403,0.0,0.0,0.0,0.0	0.00495017	NA	NA	NA	NA	NA	NA	NA	NA	NA	No	NA	HPRC,HGSVC	Yes	NA	NA	NA	NA	NA	NA
chr19:38861378	chr19-38861378-allele462723-180	INS	179	NA	0.0007564296520423601,0.0,0.0,0.0,0.0	0.000918741	NA	NA	NA	NA	NA	NA	NA	NA	NA	No	NA	HPRC,HGSVC	Yes	NA	NA	NA	NA	NA	NA
chr19:38861378	chr19-38861378-allele462688-137	INS	136	NA	0.023449319213313162,0.002881844380403458,0.011904761904761904,0.0019880715705765406,0.0	0.0189111	NA	NA	NA	NA	NA	NA	NA	NA	NA	No	NA	HPRC,HGSVC	Yes	NA	NA	NA	NA	NA	NA
chr19:38861378	chr19-38861378-allele462700-187	INS	186	NA	0.00680786686838124,0.002881844380403458,0.001984126984126984,0.010934393638170975,0.005112474437627812	NA	NA	NA	NA	NA	NA	NA	NA	NA	NA	No	NA	HPRC,HGSVC	Yes	NA	NA	NA	NA	NA	NA
chr19:38861378	chr19-38861378-allele462697-272	INS	271	NA	0.0007564296520423601,0.001440922190201729,0.0,0.0009940357852882703,0.0010224948875255625	NA	NA	NA	NA	NA	NA	NA	NA	NA	NA	No	NA	HPRC,HGSVC,1KG-ONT	Yes	NA	NA	NA	NA	NA	NA
chr19:38861378	chr19-38861378-allele462726-182	INS	181	NA	0.0,0.002881844380403458,0.0,0.0,0.0	NA	NA	NA	NA	NA	NA	NA	NA	NA	NA	No	NA	HPRC,HGSVC	Yes	NA	NA	NA	NA	NA	NA
chr19:38861378	chr19-38861378-allele462712-175	INS	174	NA	0.009077155824508321,0.0,0.0,0.0009940357852882703,0.0	0.0143383	NA	NA	NA	NA	NA	NA	NA	NA	NA	No	NA	HPRC,HGSVC	Yes	NA	NA	NA	NA	NA	NA
chr19:38861378	chr19-38861378-allele462707-55	INS	54	NA	0.0340393343419062,0.002881844380403458,0.0,0.0,0.0010224948875255625	0.0556653	NA	NA	NA	NA	NA	NA	NA	NA	NA	No	NA	HPRC,HGSVC,1KG-ONT	Yes	NA	NA	NA	NA	NA	NA
chr19:38861378	chr19-38861378-allele462691-180	INS	179	NA	0.0,0.008645533141210375,0.0,0.0,0.0	0.000422056	NA	NA	NA	NA	NA	NA	NA	NA	NA	No	NA	HPRC,HGSVC	Yes	NA	NA	NA	NA	NA	NA
chr19:38861378	chr19-38861378-allele462690-53	INS	52	NA	0.11649016641452345,0.010086455331412104,0.000992063492063492,0.0019880715705765406,0.0	0.181234	NA	NA	NA	NA	NA	NA	NA	NA	NA	No	NA	HPRC,HGSVC,1KG-ONT	Yes	NA	NA	NA	NA	NA	NA
chr19:38861378	chr19-38861378-allele462716-135	INS	134	NA	0.0007564296520423601,0.0,0.0,0.0,0.0	0.000918741	NA	NA	NA	NA	NA	NA	NA	NA	NA	No	NA	HPRC,HGSVC	Yes	NA	NA	NA	NA	NA	NA
chr19:38861378	chr19-38861378-allele462713-184	INS	183	NA	0.0037821482602118004,0.0,0.0,0.0,0.0	0.00663171	NA	NA	NA	NA	NA	NA	NA	NA	NA	No	NA	HPRC,HGSVC	Yes	NA	NA	NA	NA	NA	NA
chr19:38861378	chr19-38861378-allele462689-297	INS	296	NA	0.12405446293494705,0.025936599423631124,0.006944444444444444,0.02286282306163022,0.041922290388548056	0.0973647	NA	NA	NA	NA	NA	NA	NA	NA	NA	No	NA	HPRC,HGSVC,1KG-ONT	Yes	NA	NA	NA	NA	NA	NA
chr19:38861378	chr19-38861378-allele462724-182	INS	181	NA	0.0030257186081694403,0.004322766570605188,0.0,0.008946322067594433,0.003067484662576687	NA	NA	NA	NA	NA	NA	NA	NA	NA	NA	No	NA	HPRC,HGSVC	Yes	NA	NA	NA	NA	NA	NA
chr19:38861378	chr19-38861378-allele462685-57	INS	56	NA	0.019667170953101363,0.0,0.0,0.0,0.0	0.0361263	NA	NA	NA	NA	NA	NA	NA	NA	NA	No	NA	HPRC,HGSVC,1KG-ONT	Yes	NA	NA	NA	NA	NA	NA
chr19:38861378	chr19-38861378-allele462687-202	INS	201	NA	0.04387291981845688,0.002881844380403458,0.0,0.0,0.0	0.0751421	NA	NA	NA	NA	NA	NA	NA	NA	NA	No	NA	HPRC,HGSVC,1KG-ONT	Yes	NA	NA	NA	NA	NA	NA
chr19:38861378	chr19-38861378-allele462706-316	INS	315	NA	0.0,0.001440922190201729,0.0,0.0,0.0	NA	NA	NA	NA	NA	NA	NA	NA	NA	NA	No	NA	HPRC,HGSVC,1KG-ONT	Yes	NA	NA	NA	NA	NA	NA
chr19:38861378	chr19-38861378-allele462729-293	INS	292	NA	0.0,0.001440922190201729,0.0,0.0,0.0	NA	NA	NA	NA	NA	NA	NA	NA	NA	NA	No	NA	HPRC,HGSVC,1KG-ONT	Yes	NA	NA	NA	NA	NA	NA
chr19:38861378	chr19-38861378-allele462702-265	INS	264	NA	0.0,0.02881844380403458,0.0,0.017892644135188866,0.012269938650306749	0.00860933	NA	NA	NA	NA	NA	NA	NA	NA	NA	No	NA	HPRC,HGSVC,1KG-ONT	Yes	NA	NA	NA	NA	NA	NA
chr19:38861378	chr19-38861378-allele462728-186	INS	185	NA	0.0030257186081694403,0.002881844380403458,0.2003968253968254,0.0019880715705765406,0.009202453987730062	0.0351638	NA	NA	NA	NA	NA	NA	NA	NA	NA	No	NA	HPRC,HGSVC	Yes	NA	NA	NA	NA	NA	NA
chr19:38861378	chr19-38861378-allele462701-322	INS	321	NA	0.0015128593040847202,0.002881844380403458,0.0,0.016898608349900597,0.013292433537832311	0.00323327	NA	NA	NA	NA	NA	NA	NA	NA	NA	No	NA	HPRC,HGSVC,1KG-ONT	Yes	NA	NA	NA	NA	NA	NA
chr19:38861378	chr19-38861378-allele462708-59	INS	58	NA	0.019667170953101363,0.001440922190201729,0.0,0.0,0.0	0.0338583	NA	NA	NA	NA	NA	NA	NA	NA	NA	No	NA	HPRC,HGSVC,1KG-ONT	Yes	NA	NA	NA	NA	NA	NA
chr19:38861378	chr19-38861378-allele462686-160	INS	159	NA	0.024205748865355523,0.005763688760806916,0.00496031746031746,0.003976143141153081,0.0010224948875255625	0.0220518	NA	NA	NA	NA	NA	NA	NA	NA	NA	No	NA	HPRC,HGSVC	Yes	NA	NA	NA	NA	NA	NA
chr19:38861378	chr19-38861378-allele462718-200	INS	199	NA	0.0015128593040847202,0.001440922190201729,0.0,0.0009940357852882703,0.0	7.61513e-05	NA	NA	NA	NA	NA	NA	NA	NA	NA	No	NA	HPRC,HGSVC	Yes	NA	NA	NA	NA	NA	NA
chr19:38861378	chr19-38861378-allele462727-186	INS	185	NA	0.0,0.008645533141210375,0.007936507936507936,0.030815109343936383,0.05521472392638037	0.017863	NA	NA	NA	NA	NA	NA	NA	NA	NA	No	NA	HPRC,HGSVC	Yes	NA	NA	NA	NA	NA	NA
chr19:38861383	chr19-38861383-allele462734-54	INS	53	NA	0.19818456883509833,0.14697406340057637,0.27380952380952384,0.041749502982107355,0.1687116564417178	0.00509575	NA	NA	NA	NA	NA	NA	NA	NA	NA	No	NA	HPRC,HGSVC,1KG-ONT	Yes	NA	NA	NA	NA	NA	NA
chr19:38861386	chr19-38861386-allele462738-54	INS	53	NA	0.0015128593040847202,0.0,0.0,0.0,0.0	0.00234988	NA	NA	NA	NA	NA	NA	NA	NA	NA	No	NA	HPRC,HGSVC,1KG-ONT	Yes	NA	NA	NA	NA	NA	NA
chr19:38861395	chr19-38861395-allele462744-89	INS	88	NA	0.00529500756429652,0.0,0.0,0.0,0.0	0.00947665	NA	NA	NA	NA	NA	NA	NA	NA	NA	No	NA	HPRC,HGSVC	Yes	NA	NA	NA	NA	NA	NA
chr19:38902484	chr19-38902484-allele463131-1	DEL	82	0.990324	0.5015128593040847,0.7550432276657061,0.9702380952380952,0.6500994035785288,0.7597137014314929	0.175982	NFKBIB(0.0032009, 0.831)	NA	NA	NA	NA	NA	NA	NA	NA	No	NA	HPRC,HGSVC,1KG-ONT	Yes	ENSG00000099337.5(5.275362554580532e-05),ENSG00000104835.15(0.005692841953436934),ENSG00000167645.17(0.040312901085977425)	Liver enzyme levels (gamma-glutamyl transferase)(NFKBIB, rs12972925, 1E-11, 0.9668957227206927)	Allergic rhinitis caused by pollen(4.16%, 9.42%, 0.42, [0.23;0.76], 0.005691),Arthropathy(8.16%, 3.59%, 2.39, [1.12;5.11], 0.021045),Atelectasis(7.04%, 3.14%, 2.34, [1.04;5.27], 0.033692),Hirsutism(3.20%, 0.45%, 7.34, [0.98;55.01], 0.022005),Hyperglycemia(7.84%, 3.59%, 2.29, [1.07;4.91], 0.029149),Inflammation of sacroiliac joint(1.92%, 4.93%, 0.38, [0.16;0.87], 0.027802),Kidney stone(5.12%, 1.79%, 2.95, [1.03;8.45], 0.033547),Lateral epicondylitis(1.60%, 4.93%, 0.31, [0.13;0.75], 0.010342),Presbyopia(12.16%, 6.73%, 1.92, [1.08;3.42], 0.023475),Cervical intraepithelial neoplasia grade 1(2.01%, 5.99%, 0.32, [0.13;0.81], 0.017188),Endometriosis of uterus(1.12%, 4.19%, 0.26, [0.08;0.83], 0.021652),Polyp of corpus uteri(1.79%, 4.79%, 0.36, [0.13;0.98], 0.047433)	NA	NA	NA
chr19:38920794	chr19-38920794-allele463270-93	INS	92	NA	0.00832072617246596,0.04755043227665706,0.006944444444444444,0.02485089463220676,0.013292433537832311	0.00416105	SARS2(9.4058e-16, 1.02)	SARS2(9.4058e-16, 1.02)	NA	NA	NA	NA	NA	NA	NA	No	NA	HPRC	Yes	NA	NA	NA	NA	NA	NA
chr19:38929261	chr19-38929261-allele463400-97	INS	96	NA	0.009077155824508321,0.001440922190201729,0.0,0.0009940357852882703,0.0	0.0124585	SARS2(9.4058e-16, 1.02)	SARS2(9.4058e-16, 1.02)	NA	NA	NA	NA	NA	NA	NA	No	NA	No	Yes	NA	NA	NA	NA	NA	NA
chr19:38945381	chr19-38945381-allele463560-1	DEL	105	NA	0.04084720121028744,0.0,0.0,0.005964214711729622,0.0	0.0620151	FBXO17(6.2746e-20, 1.748)	NA	NA	NA	NA	NA	NA	NA	enhancer	No	NA	HGSVC	No	NA	NA	NA	NA	NA	NA
chr19:38945478	chr19-38945478-allele463561-1	DEL	64	0.93694	0.13993948562783662,0.1873198847262248,0.46130952380952384,0.18190854870775347,0.2034764826175869	0.0422464	FBXO17(6.2746e-20, 1.748)	NA	NA	NA	NA	NA	NA	NA	enhancer	No	NA	HPRC,HGSVC,1KG-ONT	No	NA	Height(SARS2, rs11544093, 5E-14, 0.6764222899267528),Height(MRPS12 - ERVK9-11, rs8108375, 3E-58, 0.8412998612370339),Height(MRPS12 - ERVK9-11, rs8108375, 4E-9, 0.8412998612370339),Height(MRPS12 - ERVK9-11, rs8108375, 9E-9, 0.8412998612370339)	Cataract(2.30%, 6.02%, 0.37, [0.14;0.95], 0.031113),Gastroesophageal reflux disease(15.67%, 22.19%, 0.65, [0.43;0.98], 0.041044),Panic disorder without agoraphobia(0.92%, 4.28%, 0.21, [0.05;0.88], 0.01636),Pneumonia(2.76%, 7.13%, 0.37, [0.16;0.88], 0.019715),Senile hyperkeratosis(2.30%, 5.71%, 0.39, [0.15;1.01], 0.044176),Sleep apnea(7.37%, 13.00%, 0.53, [0.31;0.93], 0.026479)	NA	NA	NA
chr19:38980050	chr19-38980050-allele463981-1	DEL	1149	NA	0.037821482602118005,0.002881844380403458,0.0,0.0009940357852882703,0.0	0.0623697	NA	NA	NA	NA	NA	NA	NA	NA	NA	No	NA	HPRC,HGSVC,1KG-ONT	Yes	NA	NA	NA	NA	NA	NA
chr19:38989652	chr19-38989652-allele464239-53	INS	52	NA	0.009833585476550681,0.043227665706051875,0.003968253968253968,0.011928429423459244,0.03374233128834356	0.0031519	NA	NA	NA	NA	NA	NA	NA	NA	NA	No	NA	HPRC,HGSVC	No	NA	NA	NA	NA	NA	NA
chr19:38989652	chr19-38989652-allele464240-57	INS	56	NA	0.009833585476550681,0.027377521613832854,0.012896825396825396,0.09145129224652088,0.06032719836400818	0.0202881	NA	NA	NA	NA	NA	NA	NA	NA	NA	No	NA	HPRC,HGSVC	No	NA	NA	NA	NA	NA	NA
chr19:38989652	chr19-38989652-allele464241-61	INS	60	NA	0.0,0.0,0.012896825396825396,0.0009940357852882703,0.012269938650306749	0.00429496	NA	NA	NA	NA	NA	NA	NA	NA	NA	No	NA	HPRC,HGSVC	No	NA	NA	NA	NA	NA	NA
chr19:39014690	chr19-39014690-allele464704-1	DEL	292	NA	0.0037821482602118004,0.0,0.0,0.0,0.0	0.00663171	FBXO27(1.0981e-11, 1.563)	NA	NA	NA	NA	NA	NA	NA	NA	No	ID=chr19_39014726_39014754;MOTIFS=AAAC;STRUC=(AAAC)n	No	Yes	NA	NA	NA	NA	NA	NA
chr19:39031690	chr19-39031690-allele464939-79	INS	78	NA	0.13767019667170954,0.027377521613832854,0.00992063492063492,0.017892644135188866,0.009202453987730062	0.150033	FBXO27(1.0981e-11, 1.563)	NA	NA	NA	NA	NA	NA	NA	NA	No	NA	HPRC,HGSVC,1KG-ONT	No	NA	NA	NA	NA	NA	NA
chr19:39031690	chr19-39031690-allele464937-79	INS	78	0.848768	0.4084720121028744,0.38760806916426516,0.4771825396825397,0.4960238568588469,0.35991820040899797	0.000834611	FBXO27(1.0981e-11, 1.563)	NA	NA	NA	NA	NA	NA	NA	NA	No	NA	HPRC,HGSVC,1KG-ONT	No	ENSG00000161243.9(4.224306741903586e-05)	NA	NA	NA	NA	NA
chr19:39031690	chr19-39031690-allele464938-80	INS	79	NA	0.018154311649016642,0.020172910662824207,0.016865079365079364,0.018886679920477135,0.010224948875255624	NA	FBXO27(1.0981e-11, 1.563)	NA	NA	NA	NA	NA	NA	NA	NA	No	NA	HPRC,HGSVC,1KG-ONT	No	NA	NA	NA	NA	NA	NA
chr19:39058491	chr19-39058491-allele465425-1	DEL	337	NA	0.0226928895612708,0.004322766570605188,0.0,0.0,0.003067484662576687	0.0299384	NA	NA	NA	NA	NA	NA	NA	NA	NA	No	NA	HPRC,HGSVC,1KG-ONT	Yes	NA	NA	NA	NA	NA	NA
chr19:39068496	chr19-39068496-allele465620-1	DEL	66	NA	0.1573373676248109,0.24639769452449567,0.15476190476190477,0.2584493041749503,0.2147239263803681	0.0102156	NA	NA	NA	NA	NA	NA	NA	NA	NA	No	NA	HPRC,HGSVC,1KG-ONT	No	NA	NA	NA	NA	NA	NA
chr19:39093136	chr19-39093136-allele465932-140	INS	139	NA	0.0037821482602118004,0.0,0.0,0.0,0.0	0.00663171	ACP7(1.1195e-18, 1.147)	NA	NA	NA	NA	NA	NA	NA	NA	No	NA	HPRC,HGSVC	No	NA	NA	NA	NA	NA	NA
chr19:39093156	chr19-39093156-allele465944-129	INS	128	NA	0.0007564296520423601,0.001440922190201729,0.0,0.0,0.010224948875255624	0.000525255	ACP7(1.1195e-18, 1.147)	NA	NA	NA	NA	NA	NA	NA	NA	No	NA	HPRC,HGSVC	No	NA	NA	NA	NA	NA	NA
chr19:39093172	chr19-39093172-allele465963-129	INS	128	NA	0.0022692889561270802,0.0,0.0,0.0,0.0	0.00377908	ACP7(1.1195e-18, 1.147)	NA	NA	NA	NA	NA	NA	NA	NA	No	NA	HPRC,HGSVC	No	NA	NA	NA	NA	NA	NA
chr19:39093172	chr19-39093172-allele465954-55	INS	54	NA	0.0015128593040847202,0.007204610951008645,0.010912698412698412,0.0,0.010224948875255624	0.00221031	ACP7(1.1195e-18, 1.147)	NA	NA	NA	NA	NA	NA	NA	NA	No	NA	HPRC,HGSVC,1KG-ONT	No	NA	NA	NA	NA	NA	NA
chr19:39093172	chr19-39093172-allele465966-55	INS	54	NA	0.0007564296520423601,0.0,0.0,0.0,0.009202453987730062	9.6519e-05	ACP7(1.1195e-18, 1.147)	NA	NA	NA	NA	NA	NA	NA	NA	No	NA	HPRC,HGSVC,1KG-ONT	No	NA	NA	NA	NA	NA	NA
chr19:39093172	chr19-39093172-allele465975-121	INS	120	NA	0.0007564296520423601,0.0,0.0,0.0,0.0	0.000918741	ACP7(1.1195e-18, 1.147)	NA	NA	NA	NA	NA	NA	NA	NA	No	NA	HPRC,HGSVC	No	NA	NA	NA	NA	NA	NA
chr19:39093172	chr19-39093172-allele465950-67	INS	66	NA	0.0,0.004322766570605188,0.0,0.003976143141153081,0.0	0.000778337	ACP7(1.1195e-18, 1.147)	NA	NA	NA	NA	NA	NA	NA	NA	No	NA	HPRC,HGSVC,1KG-ONT	No	NA	NA	NA	NA	NA	NA
chr19:39093172	chr19-39093172-allele465952-133	INS	132	NA	0.024962178517397883,0.001440922190201729,0.000992063492063492,0.0,0.011247443762781187	0.0243261	ACP7(1.1195e-18, 1.147)	NA	NA	NA	NA	NA	NA	NA	NA	No	NA	HPRC,HGSVC	No	NA	NA	NA	NA	NA	NA
chr19:39093172	chr19-39093172-allele465949-63	INS	62	NA	0.0030257186081694403,0.0,0.006944444444444444,0.0,0.0	NA	ACP7(1.1195e-18, 1.147)	NA	NA	NA	NA	NA	NA	NA	NA	No	NA	HPRC,HGSVC,1KG-ONT	No	NA	NA	NA	NA	NA	NA
chr19:39093172	chr19-39093172-allele465947-55	INS	54	NA	0.00832072617246596,0.03602305475504323,0.060515873015873016,0.020874751491053677,0.02044989775051125	0.0120724	ACP7(1.1195e-18, 1.147)	NA	NA	NA	NA	NA	NA	NA	NA	No	NA	HPRC,HGSVC,1KG-ONT	No	NA	NA	NA	NA	NA	NA
chr19:39093172	chr19-39093172-allele465953-121	INS	120	NA	0.0015128593040847202,0.0,0.0,0.0,0.0	0.00234988	ACP7(1.1195e-18, 1.147)	NA	NA	NA	NA	NA	NA	NA	NA	No	NA	HPRC,HGSVC	No	NA	NA	NA	NA	NA	NA
chr19:39093172	chr19-39093172-allele465948-59	INS	58	NA	0.00529500756429652,0.011527377521613832,0.01488095238095238,0.0,0.0	NA	ACP7(1.1195e-18, 1.147)	NA	NA	NA	NA	NA	NA	NA	NA	No	NA	HPRC,HGSVC,1KG-ONT	No	NA	NA	NA	NA	NA	NA
chr19:39093172	chr19-39093172-allele465946-51	INS	50	NA	0.049167927382753406,0.053314121037463975,0.14087301587301587,0.12027833001988071,0.1523517382413088	0.0276283	ACP7(1.1195e-18, 1.147)	NA	NA	NA	NA	NA	NA	NA	NA	No	NA	HPRC,HGSVC,1KG-ONT	No	NA	NA	NA	NA	NA	NA
chr19:39093172	chr19-39093172-allele465965-51	INS	50	NA	0.00832072617246596,0.0,0.0,0.0,0.015337423312883436	0.00111846	ACP7(1.1195e-18, 1.147)	NA	NA	NA	NA	NA	NA	NA	NA	No	NA	HPRC,HGSVC,1KG-ONT	No	NA	NA	NA	NA	NA	NA
chr19:39093172	chr19-39093172-allele465962-137	INS	136	NA	0.02042360060514372,0.001440922190201729,0.0,0.0,0.0	0.0352427	ACP7(1.1195e-18, 1.147)	NA	NA	NA	NA	NA	NA	NA	NA	No	NA	HPRC,HGSVC	No	NA	NA	NA	NA	NA	NA
chr19:39093173	chr19-39093173-allele465979-58	INS	57	NA	0.0030257186081694403,0.01440922190201729,0.002976190476190476,0.015904572564612324,0.02044989775051125	0.00447504	ACP7(1.1195e-18, 1.147)	NA	NA	NA	NA	NA	NA	NA	NA	No	NA	HPRC,HGSVC,1KG-ONT	No	NA	NA	NA	NA	NA	NA
chr19:39093173	chr19-39093173-allele465978-66	INS	65	NA	0.0015128593040847202,0.0,0.0,0.010934393638170975,0.0	NA	ACP7(1.1195e-18, 1.147)	NA	NA	NA	NA	NA	NA	NA	NA	No	NA	HPRC,HGSVC,1KG-ONT	No	NA	NA	NA	NA	NA	NA
chr19:39093173	chr19-39093173-allele465980-62	INS	61	NA	0.0007564296520423601,0.0,0.010912698412698412,0.006958250497017893,0.0	0.00157674	ACP7(1.1195e-18, 1.147)	NA	NA	NA	NA	NA	NA	NA	NA	No	NA	HPRC,HGSVC,1KG-ONT	No	NA	NA	NA	NA	NA	NA
chr19:39114694	chr19-39114694-allele466294-309	INS	308	NA	0.0007564296520423601,0.001440922190201729,0.0,0.0009940357852882703,0.0	NA	NA	NA	NA	NA	NA	NA	NA	NA	NA	No	NA	No	Yes	NA	NA	NA	NA	NA	NA
chr19:39116985	chr19-39116985-allele466322-1	DEL	301	NA	0.0037821482602118004,0.0,0.0,0.0,0.0	0.00663171	NA	NA	NA	NA	NA	NA	NA	NA	NA	No	NA	No	Yes	NA	NA	NA	NA	NA	NA
chr19:39134448	chr19-39134448-allele466548-1	DEL	329	NA	0.03328290468986384,0.0,0.0,0.0,0.0	0.0607147	PAK4(3.5222e-17, 1.268)	NA	NA	NA	NA	NA	NA	NA	NA	No	NA	HPRC,HGSVC,1KG-ONT	No	NA	NA	NA	NA	NA	NA
chr19:39143850	chr19-39143850-allele466674-1	DEL	77	NA	0.10060514372163389,0.011527377521613832,0.0,0.0,0.032719836400818	0.112025	PAK4(3.5222e-17, 1.268)	NA	NA	NA	NA	NA	NA	NA	NA	No	NA	HPRC,HGSVC,1KG-ONT	Yes	NA	NA	NA	NA	NA	NA
chr19:39144161	chr19-39144161-allele466701-52	INS	51	NA	0.0,0.0,0.000992063492063492,0.0,0.0	NA	PAK4(3.5222e-17, 1.268)	NA	NA	NA	NA	NA	NA	NA	NA	No	NA	No	No	NA	NA	NA	NA	NA	NA
chr19:39153279	chr19-39153279-allele466803-184	INS	183	NA	0.11043872919818457,0.17146974063400577,0.4444444444444444,0.28330019880715707,0.3057259713701431	0.0991907	PAK4(3.5222e-17, 1.268)	NA	NA	NA	NA	NA	NA	NA	NA	No	NA	HPRC,HGSVC,1KG-ONT	No	NA	NA	NA	NA	NA	NA
chr19:39185735	chr19-39185735-allele467114-1	DEL	1329	NA	0.07715582450832073,0.024495677233429394,0.0,0.014910536779324055,0.010224948875255624	0.0734656	NA	NA	NA	NA	NA	NA	NA	NA	NA	No	NA	HGSVC,1KG-ONT	Yes	NA	NA	NA	NA	NA	NA
chr19:39196680	chr19-39196680-allele467271-1	DEL	74	NA	0.3925869894099849,0.3472622478386167,0.42857142857142855,0.3260437375745527,0.3558282208588957	0.000983642	NA	NA	NA	NA	NA	NA	NA	NA	promoter	No	NA	HPRC,HGSVC,1KG-ONT	No	NA	NA	NA	NA	NA	NA
chr19:39196680	chr19-39196680-allele467270-75	INS	74	NA	0.006051437216338881,0.007204610951008645,0.003968253968253968,0.010934393638170975,0.0081799591002045	NA	NA	NA	NA	NA	NA	NA	NA	NA	promoter	No	NA	1KG-ONT	No	NA	NA	NA	NA	NA	NA
chr19:39196708	chr19-39196708-allele467272-1	DEL	73	NA	0.0007564296520423601,0.0,0.0,0.0,0.0	0.000918741	NA	NA	NA	NA	NA	NA	NA	NA	promoter	No	NA	HPRC,HGSVC,1KG-ONT	No	NA	NA	NA	NA	NA	NA
chr19:39230146	chr19-39230146-allele467763-64	INS	63	NA	0.0007564296520423601,0.0,0.0,0.0,0.0	0.000918741	NA	NA	NA	NA	NA	NA	NA	NA	NA	No	NA	HPRC	Yes	NA	NA	NA	NA	NA	NA
chr19:39230152	chr19-39230152-allele467772-176	INS	175	NA	0.0015128593040847202,0.001440922190201729,0.0,0.0019880715705765406,0.0	NA	NA	NA	NA	NA	NA	NA	NA	NA	NA	No	NA	HPRC,HGSVC,1KG-ONT	Yes	NA	NA	NA	NA	NA	NA
chr19:39230152	chr19-39230152-allele467782-111	INS	110	NA	0.0,0.001440922190201729,0.001984126984126984,0.003976143141153081,0.003067484662576687	0.00133282	NA	NA	NA	NA	NA	NA	NA	NA	NA	No	NA	HPRC,HGSVC,1KG-ONT	Yes	NA	NA	NA	NA	NA	NA
chr19:39230152	chr19-39230152-allele467778-131	INS	130	NA	0.0,0.0,0.0,0.0009940357852882703,0.0010224948875255625	NA	NA	NA	NA	NA	NA	NA	NA	NA	NA	No	NA	HPRC,HGSVC,1KG-ONT	Yes	NA	NA	NA	NA	NA	NA
chr19:39230152	chr19-39230152-allele467774-163	INS	162	NA	0.0,0.0,0.003968253968253968,0.0,0.0	0.000224143	NA	NA	NA	NA	NA	NA	NA	NA	NA	No	NA	HPRC,HGSVC,1KG-ONT	Yes	NA	NA	NA	NA	NA	NA
chr19:39230152	chr19-39230152-allele467770-156	INS	155	NA	0.039334341906202726,0.09077809798270893,0.10119047619047619,0.048707753479125246,0.050102249488752554	0.00812811	NA	NA	NA	NA	NA	NA	NA	NA	NA	No	NA	HPRC,HGSVC,1KG-ONT	Yes	NA	NA	NA	NA	NA	NA
chr19:39230152	chr19-39230152-allele467773-87	INS	86	NA	0.0,0.002881844380403458,0.0,0.0019880715705765406,0.010224948875255624	0.00199905	NA	NA	NA	NA	NA	NA	NA	NA	NA	No	NA	HPRC,HGSVC	Yes	NA	NA	NA	NA	NA	NA
chr19:39230152	chr19-39230152-allele467771-166	INS	165	NA	0.006051437216338881,0.011527377521613832,0.002976190476190476,0.005964214711729622,0.0010224948875255625	NA	NA	NA	NA	NA	NA	NA	NA	NA	NA	No	NA	HPRC,HGSVC,1KG-ONT	Yes	NA	NA	NA	NA	NA	NA
chr19:39230152	chr19-39230152-allele467777-136	INS	135	NA	0.012102874432677761,0.0,0.002976190476190476,0.0009940357852882703,0.0	0.0144141	NA	NA	NA	NA	NA	NA	NA	NA	NA	No	NA	HPRC,HGSVC,1KG-ONT	Yes	NA	NA	NA	NA	NA	NA
chr19:39230152	chr19-39230152-allele467776-126	INS	125	NA	0.0015128593040847202,0.001440922190201729,0.0,0.0009940357852882703,0.0	7.61513e-05	NA	NA	NA	NA	NA	NA	NA	NA	NA	No	NA	HPRC,HGSVC,1KG-ONT	Yes	NA	NA	NA	NA	NA	NA
chr19:39230152	chr19-39230152-allele467768-116	INS	115	NA	0.02042360060514372,0.01585014409221902,0.002976190476190476,0.002982107355864811,0.003067484662576687	0.011443	NA	NA	NA	NA	NA	NA	NA	NA	NA	No	NA	HPRC,HGSVC,1KG-ONT	Yes	NA	NA	NA	NA	NA	NA
chr19:39230152	chr19-39230152-allele467769-131	INS	130	NA	0.0045385779122541605,0.001440922190201729,0.0,0.0019880715705765406,0.003067484662576687	0.00125867	NA	NA	NA	NA	NA	NA	NA	NA	NA	No	NA	HPRC,HGSVC,1KG-ONT	Yes	NA	NA	NA	NA	NA	NA
chr19:39230154	chr19-39230154-allele467783-83	INS	82	NA	0.058245083207261725,0.04755043227665706,0.028769841269841268,0.02485089463220676,0.0541922290388548	0.00443098	NA	NA	NA	NA	NA	NA	NA	NA	NA	No	NA	HPRC,HGSVC	Yes	NA	NA	NA	NA	NA	NA
chr19:39230168	chr19-39230168-allele467786-61	INS	60	NA	0.01059001512859304,0.0,0.000992063492063492,0.0,0.0	0.0171373	NA	NA	NA	NA	NA	NA	NA	NA	NA	No	NA	HPRC	Yes	NA	NA	NA	NA	NA	NA
chr19:39230168	chr19-39230168-allele467785-56	INS	55	NA	0.0022692889561270802,0.0,0.0,0.0,0.0	0.00377908	NA	NA	NA	NA	NA	NA	NA	NA	NA	No	NA	HPRC	Yes	NA	NA	NA	NA	NA	NA
chr19:39230180	chr19-39230180-allele467789-70	INS	69	NA	0.0015128593040847202,0.0,0.0,0.0,0.0	0.00234988	NA	NA	NA	NA	NA	NA	NA	NA	NA	No	NA	HPRC	Yes	NA	NA	NA	NA	NA	NA
chr19:39230191	chr19-39230191-allele467790-176	INS	175	NA	0.0,0.0,0.0,0.0009940357852882703,0.0	NA	NA	NA	NA	NA	NA	NA	NA	NA	NA	No	NA	HPRC,HGSVC,1KG-ONT	Yes	NA	NA	NA	NA	NA	NA
chr19:39230225	chr19-39230225-allele467791-153	INS	152	NA	0.01059001512859304,0.0,0.0,0.0,0.0	0.0193739	NA	NA	NA	NA	NA	NA	NA	NA	NA	No	NA	HPRC,HGSVC,1KG-ONT	Yes	NA	NA	NA	NA	NA	NA
chr19:39230228	chr19-39230228-allele467801-99	INS	98	NA	0.0045385779122541605,0.0,0.000992063492063492,0.0019880715705765406,0.0	0.00334747	NA	NA	NA	NA	NA	NA	NA	NA	NA	No	NA	HPRC,HGSVC,1KG-ONT	Yes	NA	NA	NA	NA	NA	NA
chr19:39230228	chr19-39230228-allele467798-134	INS	133	NA	0.13540090771558244,0.0893371757925072,0.027777777777777776,0.061630218687872766,0.046012269938650305	0.0464884	NA	NA	NA	NA	NA	NA	NA	NA	NA	No	NA	HPRC,HGSVC,1KG-ONT	Yes	NA	NA	NA	NA	NA	NA
chr19:39230228	chr19-39230228-allele467795-94	INS	93	NA	0.012102874432677761,0.0,0.0,0.0009940357852882703,0.0	0.0197561	NA	NA	NA	NA	NA	NA	NA	NA	NA	No	NA	HPRC,HGSVC	Yes	NA	NA	NA	NA	NA	NA
chr19:39230228	chr19-39230228-allele467796-109	INS	108	NA	0.02118003025718608,0.0,0.0,0.0,0.0	0.0388924	NA	NA	NA	NA	NA	NA	NA	NA	NA	No	NA	HPRC,HGSVC,1KG-ONT	Yes	NA	NA	NA	NA	NA	NA
chr19:39230228	chr19-39230228-allele467807-154	INS	153	NA	0.0,0.01440922190201729,0.0,0.0,0.0	0.00122989	NA	NA	NA	NA	NA	NA	NA	NA	NA	No	NA	HPRC,HGSVC,1KG-ONT	Yes	NA	NA	NA	NA	NA	NA
chr19:39230228	chr19-39230228-allele467799-144	INS	143	NA	0.10665658093797277,0.23487031700288186,0.30753968253968256,0.2783300198807157,0.26380368098159507	0.0752429	NA	NA	NA	NA	NA	NA	NA	NA	NA	No	NA	HPRC,HGSVC,1KG-ONT	Yes	NA	NA	NA	NA	NA	NA
chr19:39230228	chr19-39230228-allele467804-119	INS	118	NA	0.0,0.001440922190201729,0.0,0.0,0.0	NA	NA	NA	NA	NA	NA	NA	NA	NA	NA	No	NA	HPRC,HGSVC,1KG-ONT	Yes	NA	NA	NA	NA	NA	NA
chr19:39230228	chr19-39230228-allele467805-149	INS	148	NA	0.0030257186081694403,0.001440922190201729,0.0,0.0,0.0	0.00328379	NA	NA	NA	NA	NA	NA	NA	NA	NA	No	NA	HPRC,HGSVC,1KG-ONT	Yes	NA	NA	NA	NA	NA	NA
chr19:39230228	chr19-39230228-allele467794-74	INS	73	NA	0.0007564296520423601,0.0,0.001984126984126984,0.0,0.0010224948875255625	NA	NA	NA	NA	NA	NA	NA	NA	NA	NA	No	NA	HPRC	Yes	NA	NA	NA	NA	NA	NA
chr19:39230228	chr19-39230228-allele467803-129	INS	128	NA	0.00529500756429652,0.002881844380403458,0.0,0.0019880715705765406,0.0010224948875255625	0.00264206	NA	NA	NA	NA	NA	NA	NA	NA	NA	No	NA	HPRC,HGSVC,1KG-ONT	Yes	NA	NA	NA	NA	NA	NA
chr19:39230228	chr19-39230228-allele467797-124	INS	123	NA	0.04236006051437216,0.011527377521613832,0.005952380952380952,0.020874751491053677,0.009202453987730062	0.0227955	NA	NA	NA	NA	NA	NA	NA	NA	NA	No	NA	HPRC,HGSVC,1KG-ONT	Yes	NA	NA	NA	NA	NA	NA
chr19:39230228	chr19-39230228-allele467806-139	INS	138	NA	0.0007564296520423601,0.0,0.0,0.0,0.0	0.000918741	NA	NA	NA	NA	NA	NA	NA	NA	NA	No	NA	HPRC,HGSVC,1KG-ONT	Yes	NA	NA	NA	NA	NA	NA
chr19:39230229	chr19-39230229-allele467814-78	INS	77	NA	0.00529500756429652,0.0,0.0,0.0,0.0	0.00947665	NA	NA	NA	NA	NA	NA	NA	NA	NA	No	NA	HPRC,HGSVC	Yes	NA	NA	NA	NA	NA	NA
chr19:39232562	chr19-39232562-allele467845-1	DEL	1586	NA	0.0007564296520423601,0.0,0.0,0.0,0.0	0.000918741	NA	NA	NA	NA	NA	NA	NA	NA	NA	No	NA	No	Yes	NA	NA	NA	NA	NA	NA
chr19:39267983	chr19-39267983-allele468341-53	INS	52	NA	0.0022692889561270802,0.0,0.0,0.0,0.0	0.00377908	NA	NA	NA	NA	NA	NA	NA	NA	NA	Yes	NA	No	No	NA	NA	NA	NA	NA	NA
chr19:39302569	chr19-39302569-allele468749-57	INS	56	NA	0.007564296520423601,0.0,0.0,0.0,0.0	0.0137297	NA	NA	NA	NA	NA	NA	NA	NA	NA	No	NA	1KG-ONT	Yes	NA	NA	NA	NA	NA	NA
chr19:39302607	chr19-39302607-allele468776-73	INS	72	NA	0.01059001512859304,0.001440922190201729,0.0,0.0,0.0010224948875255625	0.0151976	NA	NA	NA	NA	NA	NA	NA	NA	NA	No	NA	No	Yes	NA	NA	NA	NA	NA	NA
chr19:39419468	chr19-39419468-allele469390-137	INS	136	NA	0.0015128593040847202,0.005763688760806916,0.0,0.019880715705765408,0.009202453987730062	0.00347083	PLEKHG2(1.1957e-17, 0.863)	NA	NA	NA	NA	NA	NA	NA	NA	No	NA	No	No	NA	NA	NA	NA	NA	NA
chr19:39443247	chr19-39443247-allele469656-1	DEL	487	NA	0.00832072617246596,0.001440922190201729,0.0,0.0,0.0	0.0129393	SUPT5H(1.0, 0.235)	NA	NA	NA	NA	NA	NA	NA	NA	No	NA	HPRC,HGSVC,1KG-ONT	Yes	NA	NA	NA	NA	NA	NA
chr19:39498176	chr19-39498176-allele470308-99	INS	98	NA	0.0113464447806354,0.002881844380403458,0.0,0.0,0.0	0.0165128	NA	NA	NA	NA	NA	NA	NA	NA	NA	No	NA	HPRC,HGSVC,1KG-ONT	Yes	NA	NA	NA	NA	NA	NA
chr19:39498176	chr19-39498176-allele470309-196	INS	195	NA	0.0015128593040847202,0.0,0.0,0.0,0.0	0.00234988	NA	NA	NA	NA	NA	NA	NA	NA	NA	No	NA	No	Yes	NA	NA	NA	NA	NA	NA
chr19:39634064	chr19-39634064-allele471426-1	DEL	82	NA	0.8078668683812406,0.877521613832853,0.7192460317460317,0.7465208747514911,0.7075664621676891	0.00776214	NA	NA	NA	NA	NA	NA	NA	NA	NA	No	NA	HPRC,HGSVC,1KG-ONT	Yes	NA	NA	NA	NA	NA	NA
chr19:39637402	chr19-39637402-allele471450-104	INS	103	NA	0.02723146747352496,0.002881844380403458,0.00496031746031746,0.0009940357852882703,0.0	0.0347774	NA	NA	NA	NA	NA	NA	NA	NA	NA	No	NA	HGSVC,1KG-ONT	Yes	NA	NA	NA	NA	NA	NA
chr19:39663831	chr19-39663831-allele471724-1	DEL	64	NA	0.0022692889561270802,0.0,0.0,0.0009940357852882703,0.0	0.0019853	NA	NA	NA	NA	NA	NA	NA	NA	NA	Yes	NA	HGSVC	Yes	NA	NA	NA	NA	NA	NA
chr19:39663851	chr19-39663851-allele471736-73	INS	72	NA	0.0022692889561270802,0.001440922190201729,0.0,0.0,0.0	0.0019853	NA	NA	NA	NA	NA	NA	NA	NA	NA	Yes	NA	HPRC,HGSVC	No	NA	NA	NA	NA	NA	NA
chr19:39663851	chr19-39663851-allele471743-51	INS	50	NA	0.028744326777609682,0.010086455331412104,0.00496031746031746,0.005964214711729622,0.002044989775051125	0.0228857	NA	NA	NA	NA	NA	NA	NA	NA	NA	Yes	NA	HPRC,HGSVC	No	NA	NA	NA	NA	NA	NA
chr19:39663851	chr19-39663851-allele471740-193	INS	192	NA	0.0030257186081694403,0.0,0.0,0.0,0.0	0.00520636	NA	NA	NA	NA	NA	NA	NA	NA	NA	Yes	NA	HPRC,HGSVC,1KG-ONT	No	NA	NA	NA	NA	NA	NA
chr19:39663851	chr19-39663851-allele471741-241	INS	240	NA	0.006051437216338881,0.0,0.0,0.0,0.0	0.0108963	NA	NA	NA	NA	NA	NA	NA	NA	NA	Yes	NA	HPRC,HGSVC	No	NA	NA	NA	NA	NA	NA
chr19:39663851	chr19-39663851-allele471747-313	INS	312	NA	0.0,0.001440922190201729,0.0,0.0,0.0	NA	NA	NA	NA	NA	NA	NA	NA	NA	NA	Yes	NA	HPRC,HGSVC	No	NA	NA	NA	NA	NA	NA
chr19:39663851	chr19-39663851-allele471738-145	INS	144	NA	0.037065052950075644,0.0,0.0,0.0,0.0	0.067499	NA	NA	NA	NA	NA	NA	NA	NA	NA	Yes	NA	HPRC,HGSVC,1KG-ONT	No	NA	NA	NA	NA	NA	NA
chr19:39663851	chr19-39663851-allele471737-121	INS	120	NA	0.025718608169440244,0.0,0.0,0.0019880715705765406,0.0	0.042729	NA	NA	NA	NA	NA	NA	NA	NA	NA	Yes	NA	HPRC,HGSVC,1KG-ONT	No	NA	NA	NA	NA	NA	NA
chr19:39663851	chr19-39663851-allele471739-169	INS	168	NA	0.012859304084720122,0.0,0.0,0.0,0.0	0.0235872	NA	NA	NA	NA	NA	NA	NA	NA	NA	Yes	NA	HPRC,HGSVC,1KG-ONT	No	NA	NA	NA	NA	NA	NA
chr19:39663851	chr19-39663851-allele471749-65	INS	64	NA	0.0,0.0,0.000992063492063492,0.0,0.0	NA	NA	NA	NA	NA	NA	NA	NA	NA	NA	Yes	NA	HPRC,HGSVC	No	NA	NA	NA	NA	NA	NA
chr19:39663851	chr19-39663851-allele471742-135	INS	134	NA	0.0,0.0,0.000992063492063492,0.0,0.0	NA	NA	NA	NA	NA	NA	NA	NA	NA	NA	Yes	NA	HPRC,HGSVC,1KG-ONT	No	NA	NA	NA	NA	NA	NA
chr19:39663854	chr19-39663854-allele471766-60	INS	59	NA	0.01059001512859304,0.005763688760806916,0.008928571428571428,0.004970178926441352,0.003067484662576687	0.00121363	NA	NA	NA	NA	NA	NA	NA	NA	NA	Yes	NA	HPRC,HGSVC	No	NA	NA	NA	NA	NA	NA
chr19:39663855	chr19-39663855-allele471767-1	DEL	68	NA	0.01059001512859304,0.005763688760806916,0.00496031746031746,0.004970178926441352,0.002044989775051125	0.0027642	NA	NA	NA	NA	NA	NA	NA	NA	NA	Yes	NA	HGSVC	Yes	NA	NA	NA	NA	NA	NA
chr19:39663903	chr19-39663903-allele471778-119	INS	118	NA	0.0037821482602118004,0.0,0.003968253968253968,0.0009940357852882703,0.0	0.000962849	NA	NA	NA	NA	NA	NA	NA	NA	NA	Yes	NA	HPRC,HGSVC,1KG-ONT	No	NA	NA	NA	NA	NA	NA
chr19:39663903	chr19-39663903-allele471777-95	INS	94	NA	0.0113464447806354,0.0,0.0,0.0,0.002044989775051125	0.0165726	NA	NA	NA	NA	NA	NA	NA	NA	NA	Yes	NA	HPRC,HGSVC	No	NA	NA	NA	NA	NA	NA
chr19:39690431	chr19-39690431-allele472015-335	INS	334	NA	0.029500756429652043,0.001440922190201729,0.0,0.002982107355864811,0.0	0.0455717	NA	NA	NA	NA	NA	NA	NA	NA	NA	No	NA	HPRC,HGSVC,1KG-ONT	Yes	NA	NA	NA	NA	NA	NA
chr19:39690431	chr19-39690431-allele472016-335	INS	334	NA	0.0007564296520423601,0.0,0.0,0.0,0.0	0.000918741	NA	NA	NA	NA	NA	NA	NA	NA	NA	No	NA	HPRC,HGSVC,1KG-ONT	Yes	NA	NA	NA	NA	NA	NA
chr19:39697691	chr19-39697691-allele472098-6071	INS	6070	NA	0.01361573373676248,0.008645533141210375,0.0,0.0,0.0	0.0143864	NA	NA	NA	NA	NA	NA	NA	NA	NA	No	NA	HGSVC,1KG-ONT	Yes	NA	NA	NA	NA	NA	NA
chr19:39766904	chr19-39766904-allele472914-1	DEL	306	NA	0.1550680786686838,0.07492795389048991,0.17857142857142858,0.1540755467196819,0.28629856850715746	0.00180136	NA	NA	NA	NA	NA	NA	NA	NA	enhancer	No	NA	HPRC,HGSVC,1KG-ONT	Yes	NA	NA	NA	NA	NA	NA
chr19:39773091	chr19-39773091-allele472987-1	DEL	1270	NA	0.0,0.002881844380403458,0.0,0.0,0.007157464212678937	0.000919236	NA	NA	NA	NA	NA	NA	NA	NA	NA	No	NA	No	Yes	NA	NA	NA	NA	NA	NA
chr19:39795727	chr19-39795727-allele473319-729	INS	728	NA	0.09228441754916793,0.24927953890489912,0.3531746031746032,0.15109343936381708,0.1738241308793456	0.0586499	NA	NA	NA	NA	NA	NA	NA	NA	NA	No	NA	HPRC,HGSVC,1KG-ONT	No	NA	NA	NA	NA	NA	NA
chr19:39795729	chr19-39795729-allele473320-687	INS	686	NA	0.6543116490166414,0.3919308357348703,0.42063492063492064,0.4105367793240557,0.33640081799591004	0.128978	NA	NA	NA	NA	NA	NA	NA	NA	NA	No	NA	HPRC,HGSVC,1KG-ONT	No	NA	NA	NA	NA	NA	NA
chr19:39795739	chr19-39795739-allele473321-670	INS	669	NA	0.07564296520423601,0.027377521613832854,0.010912698412698412,0.05268389662027833,0.010224948875255624	0.0330746	NA	NA	NA	NA	NA	NA	NA	NA	NA	No	NA	HPRC,HGSVC,1KG-ONT	No	NA	NA	NA	NA	NA	NA
chr19:39861244	chr19-39861244-allele473987-74	INS	73	NA	0.0,0.0,0.0,0.0,0.0010224948875255625	NA	NA	NA	NA	NA	NA	NA	NA	NA	NA	No	NA	HPRC,HGSVC,1KG-ONT	No	NA	NA	NA	NA	NA	NA
chr19:39861261	chr19-39861261-allele473991-223	INS	222	NA	0.0022692889561270802,0.005763688760806916,0.0,0.0,0.0	NA	NA	NA	NA	NA	NA	NA	NA	NA	NA	No	NA	HPRC,HGSVC	Yes	NA	NA	NA	NA	NA	NA
chr19:39861261	chr19-39861261-allele473992-1	DEL	74	NA	0.0,0.001440922190201729,0.000992063492063492,0.002982107355864811,0.002044989775051125	0.000778337	NA	NA	NA	NA	NA	NA	NA	NA	NA	No	NA	HPRC,HGSVC,1KG-ONT	No	NA	NA	NA	NA	NA	NA
chr19:39861261	chr19-39861261-allele473990-186	INS	185	NA	0.0,0.020172910662824207,0.0,0.0,0.0	0.00185198	NA	NA	NA	NA	NA	NA	NA	NA	NA	No	NA	HPRC,HGSVC	Yes	NA	NA	NA	NA	NA	NA
chr19:39861261	chr19-39861261-allele473988-112	INS	111	NA	0.02723146747352496,0.002881844380403458,0.0,0.0009940357852882703,0.0	0.043472	NA	NA	NA	NA	NA	NA	NA	NA	NA	No	NA	HGSVC	Yes	NA	NA	NA	NA	NA	NA
chr19:39861285	chr19-39861285-allele474014-544	INS	543	NA	0.0015128593040847202,0.0,0.0,0.0,0.0	0.00234988	NA	NA	NA	NA	NA	NA	NA	NA	NA	No	NA	HPRC,HGSVC	Yes	NA	NA	NA	NA	NA	NA
chr19:39861285	chr19-39861285-allele474005-357	INS	356	NA	0.028744326777609682,0.002881844380403458,0.0,0.0,0.0	0.0482244	NA	NA	NA	NA	NA	NA	NA	NA	NA	No	NA	HPRC,HGSVC,1KG-ONT	Yes	NA	NA	NA	NA	NA	NA
chr19:39861285	chr19-39861285-allele474024-542	INS	541	NA	0.0,0.0,0.000992063492063492,0.0,0.0	NA	NA	NA	NA	NA	NA	NA	NA	NA	NA	No	NA	HPRC,HGSVC	Yes	NA	NA	NA	NA	NA	NA
chr19:39861285	chr19-39861285-allele474001-469	INS	468	NA	0.03177004538577912,0.010086455331412104,0.00992063492063492,0.004970178926441352,0.003067484662576687	0.0227956	NA	NA	NA	NA	NA	NA	NA	NA	NA	No	NA	HPRC,HGSVC,1KG-ONT	Yes	NA	NA	NA	NA	NA	NA
chr19:39861285	chr19-39861285-allele474002-396	INS	395	NA	0.00832072617246596,0.0,0.001984126984126984,0.0,0.0	0.0110972	NA	NA	NA	NA	NA	NA	NA	NA	NA	No	NA	HPRC,HGSVC,1KG-ONT	Yes	NA	NA	NA	NA	NA	NA
chr19:39861285	chr19-39861285-allele474000-536	INS	535	NA	0.00529500756429652,0.002881844380403458,0.0,0.0,0.0	0.00576273	NA	NA	NA	NA	NA	NA	NA	NA	NA	No	NA	HPRC,HGSVC	Yes	NA	NA	NA	NA	NA	NA
chr19:39861285	chr19-39861285-allele474009-69	INS	68	NA	0.21860816944024206,0.08645533141210375,0.16765873015873015,0.14015904572564614,0.13803680981595093	0.0240549	NA	NA	NA	NA	NA	NA	NA	NA	NA	No	NA	HPRC,HGSVC,1KG-ONT	No	NA	NA	NA	NA	NA	NA
chr19:39861285	chr19-39861285-allele474006-67	INS	66	NA	0.00529500756429652,0.04610951008645533,0.0744047619047619,0.04671968190854871,0.034764826175869123	0.0269115	NA	NA	NA	NA	NA	NA	NA	NA	NA	No	NA	HPRC,HGSVC,1KG-ONT	No	NA	NA	NA	NA	NA	NA
chr19:39861285	chr19-39861285-allele474010-67	INS	66	NA	0.0007564296520423601,0.010086455331412104,0.000992063492063492,0.017892644135188866,0.014314928425357873	0.00564624	NA	NA	NA	NA	NA	NA	NA	NA	NA	No	NA	HPRC,HGSVC,1KG-ONT	No	NA	NA	NA	NA	NA	NA
chr19:39861285	chr19-39861285-allele473999-64	INS	63	NA	0.0529500756429652,0.04610951008645533,0.07738095238095238,0.007952286282306162,0.006134969325153374	0.00442462	NA	NA	NA	NA	NA	NA	NA	NA	NA	No	NA	HPRC,HGSVC,1KG-ONT	Yes	NA	NA	NA	NA	NA	NA
chr19:39861285	chr19-39861285-allele474003-434	INS	433	NA	0.019667170953101363,0.001440922190201729,0.0,0.0,0.0	0.0338211	NA	NA	NA	NA	NA	NA	NA	NA	NA	No	NA	HPRC,HGSVC,1KG-ONT	Yes	NA	NA	NA	NA	NA	NA
chr19:39861285	chr19-39861285-allele474008-507	INS	506	NA	0.0,0.0,0.001984126984126984,0.0009940357852882703,0.0	3.94758e-05	NA	NA	NA	NA	NA	NA	NA	NA	NA	No	NA	HPRC,HGSVC,1KG-ONT	Yes	NA	NA	NA	NA	NA	NA
chr19:39861317	chr19-39861317-allele474039-71	INS	70	NA	0.0,0.0,0.0,0.002982107355864811,0.0	3.94758e-05	NA	NA	NA	NA	NA	NA	NA	NA	NA	No	NA	HPRC,HGSVC,1KG-ONT	No	NA	NA	NA	NA	NA	NA
chr19:39861320	chr19-39861320-allele474043-70	INS	69	NA	0.0037821482602118004,0.0,0.005952380952380952,0.013916500994035786,0.0010224948875255625	NA	NA	NA	NA	NA	NA	NA	NA	NA	NA	No	NA	HPRC,HGSVC,1KG-ONT	No	NA	NA	NA	NA	NA	NA
chr19:39861342	chr19-39861342-allele474049-75	INS	74	NA	0.0007564296520423601,0.0,0.001984126984126984,0.0009940357852882703,0.0010224948875255625	NA	NA	NA	NA	NA	NA	NA	NA	NA	NA	No	NA	HPRC,HGSVC,1KG-ONT	No	NA	NA	NA	NA	NA	NA
chr19:39861359	chr19-39861359-allele474055-546	INS	545	NA	0.0022692889561270802,0.0,0.0,0.0,0.0	0.00377908	NA	NA	NA	NA	NA	NA	NA	NA	NA	No	NA	HPRC,HGSVC	No	NA	NA	NA	NA	NA	NA
chr19:39861372	chr19-39861372-allele474057-66	INS	65	NA	0.0015128593040847202,0.0,0.0,0.0,0.0	0.00234988	NA	NA	NA	NA	NA	NA	NA	NA	NA	No	NA	HPRC,HGSVC,1KG-ONT	No	NA	NA	NA	NA	NA	NA
chr19:39871010	chr19-39871010-allele474176-97	INS	96	NA	0.3358547655068079,0.4106628242074928,0.44642857142857145,0.4115308151093439,0.4386503067484663	0.0173014	FCGBP(1.4744e-19, 0.638)	NA	NA	NA	NA	NA	NA	NA	NA	No	NA	No	No	NA	NA	NA	NA	NA	NA
chr19:39882082	chr19-39882082-allele474578-1	DEL	544	NA	0.04387291981845688,0.04178674351585014,0.04662698412698413,0.05964214711729622,0.023517382413087935	NA	FCGBP(1.4744e-19, 0.638)	NA	NA	NA	NA	NA	NA	NA	enhancer	Yes	NA	HPRC,HGSVC,1KG-ONT	No	NA	NA	NA	NA	NA	NA
chr19:39898333	chr19-39898333-allele475161-1	DEL	544	NA	0.025718608169440244,0.05475504322766571,0.037698412698412696,0.027833001988071572,0.02965235173824131	0.00101639	FCGBP(1.4744e-19, 0.638)	NA	NA	NA	NA	NA	NA	NA	enhancer	Yes	NA	HGSVC,1KG-ONT	No	NA	NA	NA	NA	NA	NA
chr19:39900142	chr19-39900142-allele475298-1	DEL	351	NA	0.17322239031770045,0.07492795389048991,0.20833333333333334,0.08349900596421471,0.1411042944785276	0.00642638	FCGBP(1.4744e-19, 0.638)	NA	NA	NA	NA	NA	NA	NA	NA	Yes	NA	HGSVC,1KG-ONT	No	NA	NA	NA	NA	NA	NA
chr19:39904144	chr19-39904144-allele475555-1	DEL	418	NA	0.39863842662632376,0.33285302593659943,0.314484126984127,0.3389662027833002,0.30879345603271985	0.0120361	FCGBP(1.4744e-19, 0.638)	NA	NA	NA	NA	NA	NA	NA	NA	Yes	NA	HGSVC	No	NA	NA	NA	NA	NA	NA
chr19:39905478	chr19-39905478-allele475608-314	INS	313	NA	0.6966717095310136,0.6282420749279539,0.6170634920634921,0.6053677932405567,0.5245398773006135	0.022674	FCGBP(1.4744e-19, 0.638)	NA	NA	NA	NA	NA	NA	NA	NA	Yes	NA	HGSVC,1KG-ONT	No	NA	NA	NA	NA	NA	NA
chr19:39905478	chr19-39905478-allele475609-313	INS	312	NA	0.0,0.0,0.005952380952380952,0.0,0.005112474437627812	0.00133056	FCGBP(1.4744e-19, 0.638)	NA	NA	NA	NA	NA	NA	NA	NA	Yes	NA	HGSVC,1KG-ONT	No	NA	NA	NA	NA	NA	NA
chr19:39925095	chr19-39925095-allele475904-52	INS	51	NA	0.0007564296520423601,0.018731988472622477,0.00496031746031746,0.0019880715705765406,0.00408997955010225	0.00269407	FCGBP(1.4744e-19, 0.638)	NA	NA	NA	NA	NA	NA	NA	NA	No	NA	HPRC,1KG-ONT	No	NA	NA	NA	NA	NA	NA
chr19:39925095	chr19-39925095-allele475929-57	INS	56	NA	0.0,0.008645533141210375,0.0,0.0,0.0	0.000593574	FCGBP(1.4744e-19, 0.638)	NA	NA	NA	NA	NA	NA	NA	NA	No	NA	HPRC,HGSVC,1KG-ONT	No	NA	NA	NA	NA	NA	NA
chr19:39925095	chr19-39925095-allele475930-54	INS	53	NA	0.0007564296520423601,0.002881844380403458,0.0,0.005964214711729622,0.0010224948875255625	0.000199544	FCGBP(1.4744e-19, 0.638)	NA	NA	NA	NA	NA	NA	NA	NA	No	NA	HPRC,HGSVC,1KG-ONT	No	NA	NA	NA	NA	NA	NA
chr19:39925115	chr19-39925115-allele475947-85	INS	84	NA	0.0022692889561270802,0.0,0.0,0.0,0.0	0.00377908	FCGBP(1.4744e-19, 0.638)	NA	NA	NA	NA	NA	NA	NA	NA	No	ID=chr19_39925095_39925137;MOTIFS=AAG;STRUC=(AAG)n	HPRC,HGSVC,1KG-ONT	No	NA	NA	NA	NA	NA	NA
chr19:39925115	chr19-39925115-allele475940-58	INS	57	NA	0.0022692889561270802,0.010086455331412104,0.0,0.0,0.0	NA	FCGBP(1.4744e-19, 0.638)	NA	NA	NA	NA	NA	NA	NA	NA	No	ID=chr19_39925095_39925137;MOTIFS=AAG;STRUC=(AAG)n	HPRC,HGSVC,1KG-ONT	No	NA	NA	NA	NA	NA	NA
chr19:39925115	chr19-39925115-allele475936-82	INS	81	NA	0.0015128593040847202,0.001440922190201729,0.0,0.0,0.0	0.00077342	FCGBP(1.4744e-19, 0.638)	NA	NA	NA	NA	NA	NA	NA	NA	No	ID=chr19_39925095_39925137;MOTIFS=AAG;STRUC=(AAG)n	HPRC,HGSVC,1KG-ONT	No	NA	NA	NA	NA	NA	NA
chr19:39925115	chr19-39925115-allele475938-70	INS	69	NA	0.0,0.010086455331412104,0.0,0.0,0.0	0.000778337	FCGBP(1.4744e-19, 0.638)	NA	NA	NA	NA	NA	NA	NA	NA	No	ID=chr19_39925095_39925137;MOTIFS=AAG;STRUC=(AAG)n	HPRC,HGSVC,1KG-ONT	No	NA	NA	NA	NA	NA	NA
chr19:39925115	chr19-39925115-allele475944-79	INS	78	NA	0.0,0.0,0.0,0.0,0.00408997955010225	0.000224143	FCGBP(1.4744e-19, 0.638)	NA	NA	NA	NA	NA	NA	NA	NA	No	ID=chr19_39925095_39925137;MOTIFS=AAG;STRUC=(AAG)n	HPRC,HGSVC,1KG-ONT	No	NA	NA	NA	NA	NA	NA
chr19:39925115	chr19-39925115-allele475941-55	INS	54	NA	0.0015128593040847202,0.0,0.0,0.0,0.0	0.00234988	FCGBP(1.4744e-19, 0.638)	NA	NA	NA	NA	NA	NA	NA	NA	No	ID=chr19_39925095_39925137;MOTIFS=AAG;STRUC=(AAG)n	HPRC,HGSVC,1KG-ONT	No	NA	NA	NA	NA	NA	NA
chr19:39925115	chr19-39925115-allele475937-76	INS	75	NA	0.0022692889561270802,0.0,0.0,0.0,0.0	0.00377908	FCGBP(1.4744e-19, 0.638)	NA	NA	NA	NA	NA	NA	NA	NA	No	ID=chr19_39925095_39925137;MOTIFS=AAG;STRUC=(AAG)n	HPRC,HGSVC,1KG-ONT	No	NA	NA	NA	NA	NA	NA
chr19:39925115	chr19-39925115-allele475939-64	INS	63	NA	0.0022692889561270802,0.0,0.0,0.0,0.0	0.00377908	FCGBP(1.4744e-19, 0.638)	NA	NA	NA	NA	NA	NA	NA	NA	No	ID=chr19_39925095_39925137;MOTIFS=AAG;STRUC=(AAG)n	HPRC,HGSVC,1KG-ONT	No	NA	NA	NA	NA	NA	NA
chr19:39925115	chr19-39925115-allele475961-58	INS	57	NA	0.0015128593040847202,0.0,0.0,0.0,0.0	0.00234988	FCGBP(1.4744e-19, 0.638)	NA	NA	NA	NA	NA	NA	NA	NA	No	ID=chr19_39925095_39925137;MOTIFS=AAG;STRUC=(AAG)n	HPRC,HGSVC,1KG-ONT	No	NA	NA	NA	NA	NA	NA
chr19:39957542	chr19-39957542-allele476319-93	INS	92	NA	0.02042360060514372,0.0,0.0,0.0,0.0	0.0375102	NA	NA	NA	NA	NA	NA	NA	NA	NA	No	NA	1KG-ONT	No	NA	NA	NA	NA	NA	NA
chr19:39957542	chr19-39957542-allele476321-57	INS	56	NA	0.0015128593040847202,0.0,0.0,0.0,0.0	0.00234988	NA	NA	NA	NA	NA	NA	NA	NA	NA	No	NA	HPRC,HGSVC,1KG-ONT	No	NA	NA	NA	NA	NA	NA
chr19:39957542	chr19-39957542-allele476326-67	INS	66	NA	0.0015128593040847202,0.0,0.0,0.0009940357852882703,0.0	0.00077342	NA	NA	NA	NA	NA	NA	NA	NA	NA	No	NA	HPRC,HGSVC,1KG-ONT	No	NA	NA	NA	NA	NA	NA
chr19:39957542	chr19-39957542-allele476320-53	INS	52	NA	0.014372163388804841,0.001440922190201729,0.0,0.0,0.0	0.0241257	NA	NA	NA	NA	NA	NA	NA	NA	NA	No	NA	HPRC,HGSVC	No	NA	NA	NA	NA	NA	NA
chr19:39957542	chr19-39957542-allele476342-51	INS	50	NA	0.0022692889561270802,0.0,0.0,0.0,0.0	0.00377908	NA	NA	NA	NA	NA	NA	NA	NA	NA	No	NA	HPRC,HGSVC	No	NA	NA	NA	NA	NA	NA
chr19:39957542	chr19-39957542-allele476323-117	INS	116	NA	0.0,0.0,0.0,0.0,0.006134969325153374	0.000593574	NA	NA	NA	NA	NA	NA	NA	NA	NA	No	NA	HPRC,HGSVC	No	NA	NA	NA	NA	NA	NA
chr19:39957542	chr19-39957542-allele476324-127	INS	126	NA	0.0,0.0,0.0,0.0,0.003067484662576687	3.94758e-05	NA	NA	NA	NA	NA	NA	NA	NA	NA	No	NA	HPRC,HGSVC	No	NA	NA	NA	NA	NA	NA
chr19:39957542	chr19-39957542-allele476350-55	INS	54	NA	0.0,0.001440922190201729,0.0,0.0009940357852882703,0.0010224948875255625	3.94758e-05	NA	NA	NA	NA	NA	NA	NA	NA	NA	No	NA	HPRC,HGSVC	No	NA	NA	NA	NA	NA	NA
chr19:39957557	chr19-39957557-allele476357-61	INS	60	NA	0.0007564296520423601,0.0,0.0,0.0,0.0	0.000918741	NA	NA	NA	NA	NA	NA	NA	NA	NA	No	ID=chr19_39957542_39957558;MOTIFS=AT;STRUC=(AT)n	HPRC,HGSVC,1KG-ONT	No	NA	NA	NA	NA	NA	NA
chr19:39958402	chr19-39958402-allele476378-1	DEL	572	NA	0.3146747352496218,0.027377521613832854,0.010912698412698412,0.020874751491053677,0.04703476482617587	0.353941	NA	NA	NA	NA	NA	NA	NA	NA	NA	No	NA	HPRC,HGSVC,1KG-ONT	No	NA	NA	NA	NA	NA	NA
chr19:39999737	chr19-39999737-allele476838-211	INS	210	NA	0.019667170953101363,0.0,0.0,0.0,0.0	0.0361263	NA	NA	NA	NA	NA	NA	NA	NA	NA	No	NA	HPRC,HGSVC,1KG-ONT	Yes	NA	NA	NA	NA	NA	NA
chr19:40086494	chr19-40086494-allele477298-1	DEL	153	NA	0.01588502269288956,0.002881844380403458,0.0,0.0,0.0	0.024855	NA	NA	NA	NA	NA	NA	NA	NA	NA	No	NA	HPRC,HGSVC,1KG-ONT	Yes	NA	NA	NA	NA	NA	NA
chr19:40107182	chr19-40107182-allele477549-1	DEL	2671	0.940364	0.7360060514372163,0.18155619596541786,0.23809523809523808,0.18091451292246521,0.3067484662576687	0.413041	NA	NA	NA	NA	NA	NA	NA	NA	NA	No	NA	HPRC,HGSVC,1KG-ONT	Yes	ENSG00000197782.15(1.2026650675882664e-17),ENSG00000226025.9(0.0011367527342467242),ENSG00000275395.6(2.5612699776147133e-11)	NA	NA	NA	NA	NA
chr19:40107757	chr19-40107757-allele477553-1	DEL	906	NA	0.0022692889561270802,0.03170028818443804,0.0,0.04771371769383698,0.010224948875255624	0.0109715	NA	NA	NA	NA	NA	NA	NA	NA	NA	No	NA	HPRC,HGSVC,1KG-ONT	No	NA	NA	NA	NA	NA	NA
chr19:40108093	chr19-40108093-allele477556-1	DEL	224	NA	0.0007564296520423601,0.0,0.006944444444444444,0.0,0.0	NA	NA	NA	NA	NA	NA	NA	NA	NA	NA	No	NA	HGSVC,1KG-ONT	No	NA	NA	NA	NA	NA	NA
chr19:40108234	chr19-40108234-allele477557-1	DEL	176	NA	0.02042360060514372,0.004322766570605188,0.0248015873015873,0.0019880715705765406,0.0	0.00615749	NA	NA	NA	NA	NA	NA	NA	NA	NA	No	NA	HGSVC,1KG-ONT	No	NA	NA	NA	NA	NA	NA
chr19:40117180	chr19-40117180-allele477665-1	DEL	2215	NA	0.08774583963691376,0.025936599423631124,0.10515873015873016,0.02485089463220676,0.06237218813905931	0.00716729	NA	NA	NA	NA	NA	NA	NA	NA	NA	No	NA	HPRC,HGSVC,1KG-ONT	Yes	NA	NA	NA	NA	NA	NA
chr19:40118069	chr19-40118069-allele477677-1	DEL	550	NA	0.007564296520423601,0.001440922190201729,0.0,0.006958250497017893,0.0	0.00354276	NA	NA	NA	NA	NA	NA	NA	NA	NA	No	NA	HGSVC	No	NA	NA	NA	NA	NA	NA
chr19:40118138	chr19-40118138-allele477681-1	DEL	50	NA	0.03177004538577912,0.010086455331412104,0.0,0.002982107355864811,0.0	0.0396007	NA	NA	NA	NA	NA	NA	NA	NA	NA	No	NA	HPRC,HGSVC	No	NA	NA	NA	NA	NA	NA
chr19:40118379	chr19-40118379-allele477693-127	INS	126	NA	0.006051437216338881,0.0,0.0,0.0,0.003067484662576687	0.00572634	NA	NA	NA	NA	NA	NA	NA	NA	NA	No	NA	HPRC,HGSVC,1KG-ONT	No	NA	NA	NA	NA	NA	NA
chr19:40118477	chr19-40118477-allele477697-179	INS	178	NA	0.046898638426626324,0.03025936599423631,0.020833333333333332,0.016898608349900597,0.010224948875255624	0.0148951	NA	NA	NA	NA	NA	NA	NA	NA	NA	No	NA	HPRC,HGSVC,1KG-ONT	No	NA	NA	NA	NA	NA	NA
chr19:40118492	chr19-40118492-allele477701-189	INS	188	NA	0.0007564296520423601,0.001440922190201729,0.000992063492063492,0.0,0.0	NA	NA	NA	NA	NA	NA	NA	NA	NA	NA	No	NA	HPRC,HGSVC,1KG-ONT	No	NA	NA	NA	NA	NA	NA
chr19:40118599	chr19-40118599-allele477708-1	DEL	178	NA	0.0007564296520423601,0.001440922190201729,0.0,0.0,0.0	NA	NA	NA	NA	NA	NA	NA	NA	NA	NA	No	NA	1KG-ONT	No	NA	NA	NA	NA	NA	NA
chr19:40118702	chr19-40118702-allele477718-189	INS	188	NA	0.019667170953101363,0.005763688760806916,0.007936507936507936,0.02982107355864811,0.005112474437627812	0.00110087	NA	NA	NA	NA	NA	NA	NA	NA	NA	No	NA	HPRC,HGSVC,1KG-ONT	No	NA	NA	NA	NA	NA	NA
chr19:40118718	chr19-40118718-allele477720-216	INS	215	NA	0.006051437216338881,0.0,0.002976190476190476,0.0,0.0	0.00572634	NA	NA	NA	NA	NA	NA	NA	NA	NA	No	NA	HPRC,HGSVC,1KG-ONT	No	NA	NA	NA	NA	NA	NA
chr19:40118718	chr19-40118718-allele477719-179	INS	178	NA	0.06883509833585477,0.03890489913544669,0.05257936507936508,0.04771371769383698,0.012269938650306749	0.0101781	NA	NA	NA	NA	NA	NA	NA	NA	NA	No	NA	HPRC,HGSVC,1KG-ONT	No	NA	NA	NA	NA	NA	NA
chr19:40118744	chr19-40118744-allele477724-1	DEL	101	NA	0.007564296520423601,0.001440922190201729,0.0,0.006958250497017893,0.0	0.00354276	NA	NA	NA	NA	NA	NA	NA	NA	NA	No	NA	HPRC,HGSVC	No	NA	NA	NA	NA	NA	NA
chr19:40118759	chr19-40118759-allele477726-191	INS	190	NA	0.0,0.0,0.000992063492063492,0.0019880715705765406,0.0	3.94758e-05	NA	NA	NA	NA	NA	NA	NA	NA	NA	No	NA	HPRC,HGSVC,1KG-ONT	No	NA	NA	NA	NA	NA	NA
chr19:40118827	chr19-40118827-allele477731-129	INS	128	NA	0.0007564296520423601,0.0,0.0,0.0,0.0	0.000918741	NA	NA	NA	NA	NA	NA	NA	NA	NA	No	NA	HPRC,HGSVC,1KG-ONT	No	NA	NA	NA	NA	NA	NA
chr19:40118856	chr19-40118856-allele477733-434	INS	433	NA	0.02193645990922844,0.0,0.0,0.0,0.00408997955010225	0.032064	NA	NA	NA	NA	NA	NA	NA	NA	NA	No	NA	HPRC,HGSVC,1KG-ONT	No	NA	NA	NA	NA	NA	NA
chr19:40118856	chr19-40118856-allele477734-78	INS	77	NA	0.0015128593040847202,0.0,0.0,0.0,0.0	0.00234988	NA	NA	NA	NA	NA	NA	NA	NA	NA	No	NA	HGSVC	No	NA	NA	NA	NA	NA	NA
chr19:40148777	chr19-40148777-allele478109-114	INS	113	NA	0.02042360060514372,0.0,0.0,0.011928429423459244,0.0	0.0183578	NA	NA	NA	NA	NA	NA	NA	NA	NA	No	NA	HPRC,HGSVC,1KG-ONT	Yes	NA	NA	NA	NA	NA	NA
chr19:40159392	chr19-40159392-allele478244-1	DEL	1004	NA	0.09531013615733737,0.011527377521613832,0.003968253968253968,0.0,0.0	0.143747	NA	NA	NA	NA	NA	NA	NA	NA	NA	No	NA	HPRC,HGSVC,1KG-ONT	Yes	NA	NA	NA	NA	NA	NA
chr19:40163197	chr19-40163197-allele478310-93	INS	92	NA	0.0,0.001440922190201729,0.003968253968253968,0.0,0.0	0.000408842	NA	NA	NA	NA	NA	NA	NA	NA	enhancer	No	NA	HPRC,HGSVC	No	NA	NA	NA	NA	NA	NA
chr19:40163197	chr19-40163197-allele478309-62	INS	61	NA	0.018154311649016642,0.0,0.00496031746031746,0.0,0.0	0.0235824	NA	NA	NA	NA	NA	NA	NA	NA	enhancer	No	NA	HPRC,HGSVC,1KG-ONT	No	NA	NA	NA	NA	NA	NA
chr19:40163204	chr19-40163204-allele478315-64	INS	63	NA	0.02042360060514372,0.0,0.0,0.0,0.0	0.037436	NA	NA	NA	NA	NA	NA	NA	NA	enhancer	No	NA	HPRC,HGSVC,1KG-ONT	No	NA	NA	NA	NA	NA	NA
chr19:40163204	chr19-40163204-allele478313-53	INS	52	NA	0.01588502269288956,0.018731988472622477,0.002976190476190476,0.0,0.0081799591002045	0.00434443	NA	NA	NA	NA	NA	NA	NA	NA	enhancer	No	NA	HPRC,HGSVC,1KG-ONT	No	NA	NA	NA	NA	NA	NA
chr19:40163204	chr19-40163204-allele478311-141	INS	140	NA	0.00529500756429652,0.002881844380403458,0.0,0.0,0.0	0.00576273	NA	NA	NA	NA	NA	NA	NA	NA	enhancer	No	NA	HPRC,HGSVC,1KG-ONT	No	NA	NA	NA	NA	NA	NA
chr19:40163204	chr19-40163204-allele478314-132	INS	131	NA	0.0015128593040847202,0.0,0.0,0.007952286282306162,0.006134969325153374	0.000243074	NA	NA	NA	NA	NA	NA	NA	NA	enhancer	No	NA	HPRC,HGSVC	No	NA	NA	NA	NA	NA	NA
chr19:40163207	chr19-40163207-allele478316-244	INS	243	NA	0.0,0.001440922190201729,0.0,0.0009940357852882703,0.0	NA	NA	NA	NA	NA	NA	NA	NA	NA	enhancer	No	NA	HPRC,HGSVC,1KG-ONT	No	NA	NA	NA	NA	NA	NA
chr19:40163215	chr19-40163215-allele478318-72	INS	71	NA	0.0,0.0,0.0,0.0019880715705765406,0.0	NA	NA	NA	NA	NA	NA	NA	NA	NA	enhancer	No	NA	HPRC,HGSVC,1KG-ONT	No	NA	NA	NA	NA	NA	NA
chr19:40163215	chr19-40163215-allele478319-180	INS	179	NA	0.0,0.0,0.007936507936507936,0.0,0.0	0.000963133	NA	NA	NA	NA	NA	NA	NA	NA	enhancer	No	NA	HPRC,HGSVC,1KG-ONT	No	NA	NA	NA	NA	NA	NA
chr19:40163215	chr19-40163215-allele478321-122	INS	121	NA	0.0022692889561270802,0.0,0.0,0.0,0.002044989775051125	0.000980669	NA	NA	NA	NA	NA	NA	NA	NA	enhancer	No	NA	HPRC,HGSVC	No	NA	NA	NA	NA	NA	NA
chr19:40163215	chr19-40163215-allele478322-100	INS	99	NA	0.0007564296520423601,0.001440922190201729,0.0,0.0009940357852882703,0.0010224948875255625	NA	NA	NA	NA	NA	NA	NA	NA	NA	enhancer	No	NA	HPRC,HGSVC	No	NA	NA	NA	NA	NA	NA
chr19:40163215	chr19-40163215-allele478323-362	INS	361	NA	0.0,0.001440922190201729,0.0,0.003976143141153081,0.0	0.000408842	NA	NA	NA	NA	NA	NA	NA	NA	enhancer	No	NA	HPRC,HGSVC	No	NA	NA	NA	NA	NA	NA
chr19:40163220	chr19-40163220-allele478326-99	INS	98	NA	0.01664145234493192,0.0345821325648415,0.00496031746031746,0.015904572564612324,0.034764826175869123	7.73059e-05	NA	NA	NA	NA	NA	NA	NA	NA	enhancer	No	NA	HPRC,HGSVC	No	NA	NA	NA	NA	NA	NA
chr19:40163222	chr19-40163222-allele478332-290	INS	289	NA	0.0007564296520423601,0.0,0.0,0.003976143141153081,0.0	NA	NA	NA	NA	NA	NA	NA	NA	NA	enhancer	No	NA	HPRC,HGSVC	No	NA	NA	NA	NA	NA	NA
chr19:40163222	chr19-40163222-allele478337-87	INS	86	NA	0.0,0.0,0.017857142857142856,0.0,0.0010224948875255625	0.00283542	NA	NA	NA	NA	NA	NA	NA	NA	enhancer	No	NA	HPRC,HGSVC	No	NA	NA	NA	NA	NA	NA
chr19:40163222	chr19-40163222-allele478334-272	INS	271	NA	0.0007564296520423601,0.002881844380403458,0.0,0.007952286282306162,0.0010224948875255625	0.000525255	NA	NA	NA	NA	NA	NA	NA	NA	enhancer	No	NA	HPRC,HGSVC,1KG-ONT	No	NA	NA	NA	NA	NA	NA
chr19:40163222	chr19-40163222-allele478329-255	INS	254	NA	0.0030257186081694403,0.001440922190201729,0.0,0.0009940357852882703,0.005112474437627812	NA	NA	NA	NA	NA	NA	NA	NA	NA	enhancer	No	NA	HPRC,HGSVC,1KG-ONT	No	NA	NA	NA	NA	NA	NA
chr19:40163222	chr19-40163222-allele478331-161	INS	160	NA	0.0045385779122541605,0.0,0.0,0.0,0.0	0.00805514	NA	NA	NA	NA	NA	NA	NA	NA	enhancer	No	NA	HPRC,HGSVC,1KG-ONT	No	NA	NA	NA	NA	NA	NA
chr19:40163222	chr19-40163222-allele478328-282	INS	281	NA	0.0,0.0,0.006944444444444444,0.0009940357852882703,0.003067484662576687	0.00142414	NA	NA	NA	NA	NA	NA	NA	NA	enhancer	No	NA	HPRC,HGSVC	No	NA	NA	NA	NA	NA	NA
chr19:40163222	chr19-40163222-allele478336-84	INS	83	NA	0.0007564296520423601,0.0,0.0,0.0009940357852882703,0.0	NA	NA	NA	NA	NA	NA	NA	NA	NA	enhancer	No	NA	HPRC,HGSVC	No	NA	NA	NA	NA	NA	NA
chr19:40163226	chr19-40163226-allele478345-224	INS	223	NA	0.0015128593040847202,0.020172910662824207,0.051587301587301584,0.05168986083499006,0.07259713701431493	0.032547	NA	NA	NA	NA	NA	NA	NA	NA	enhancer	No	NA	HPRC,HGSVC,1KG-ONT	No	NA	NA	NA	NA	NA	NA
chr19:40163226	chr19-40163226-allele478362-291	INS	290	NA	0.0015128593040847202,0.0,0.005952380952380952,0.009940357852882704,0.002044989775051125	0.000864074	NA	NA	NA	NA	NA	NA	NA	NA	enhancer	No	NA	HPRC,HGSVC	No	NA	NA	NA	NA	NA	NA
chr19:40163226	chr19-40163226-allele478351-381	INS	380	NA	0.007564296520423601,0.002881844380403458,0.0,0.0,0.0	0.00974363	NA	NA	NA	NA	NA	NA	NA	NA	enhancer	No	NA	HPRC,HGSVC	No	NA	NA	NA	NA	NA	NA
chr19:40163226	chr19-40163226-allele478359-276	INS	275	NA	0.0015128593040847202,0.002881844380403458,0.027777777777777776,0.004970178926441352,0.005112474437627812	0.00467216	NA	NA	NA	NA	NA	NA	NA	NA	enhancer	No	NA	HPRC,HGSVC	No	NA	NA	NA	NA	NA	NA
chr19:40163226	chr19-40163226-allele478353-321	INS	320	NA	0.0,0.021613832853025938,0.0,0.0019880715705765406,0.0	0.00256718	NA	NA	NA	NA	NA	NA	NA	NA	enhancer	No	NA	HPRC,HGSVC	No	NA	NA	NA	NA	NA	NA
chr19:40163226	chr19-40163226-allele478352-228	INS	227	NA	0.0007564296520423601,0.021613832853025938,0.025793650793650792,0.003976143141153081,0.0010224948875255625	0.00678885	NA	NA	NA	NA	NA	NA	NA	NA	enhancer	No	NA	HPRC,HGSVC,1KG-ONT	No	NA	NA	NA	NA	NA	NA
chr19:40163226	chr19-40163226-allele478349-232	INS	231	NA	0.0022692889561270802,0.027377521613832854,0.030753968253968252,0.015904572564612324,0.03987730061349693	0.0155117	NA	NA	NA	NA	NA	NA	NA	NA	enhancer	No	NA	HPRC,HGSVC,1KG-ONT	No	NA	NA	NA	NA	NA	NA
chr19:40163226	chr19-40163226-allele478363-83	INS	82	NA	0.0,0.0,0.03571428571428571,0.0,0.00408997955010225	0.00676478	NA	NA	NA	NA	NA	NA	NA	NA	enhancer	No	NA	HPRC,HGSVC,1KG-ONT	No	NA	NA	NA	NA	NA	NA
chr19:40163226	chr19-40163226-allele478357-242	INS	241	NA	0.0007564296520423601,0.0,0.000992063492063492,0.0,0.0	NA	NA	NA	NA	NA	NA	NA	NA	NA	enhancer	No	NA	HPRC,HGSVC,1KG-ONT	No	NA	NA	NA	NA	NA	NA
chr19:40163226	chr19-40163226-allele478364-243	INS	242	NA	0.006051437216338881,0.001440922190201729,0.012896825396825396,0.0,0.009202453987730062	NA	NA	NA	NA	NA	NA	NA	NA	NA	enhancer	No	NA	HPRC,HGSVC,1KG-ONT	No	NA	NA	NA	NA	NA	NA
chr19:40163226	chr19-40163226-allele478340-260	INS	259	NA	0.0007564296520423601,0.0,0.0,0.0,0.0	0.000918741	NA	NA	NA	NA	NA	NA	NA	NA	enhancer	No	NA	HPRC,HGSVC,1KG-ONT	No	NA	NA	NA	NA	NA	NA
chr19:40163226	chr19-40163226-allele478341-210	INS	209	NA	0.0,0.001440922190201729,0.01488095238095238,0.0,0.0	0.00237831	NA	NA	NA	NA	NA	NA	NA	NA	enhancer	No	NA	HPRC,HGSVC,1KG-ONT	No	NA	NA	NA	NA	NA	NA
chr19:40163226	chr19-40163226-allele478358-263	INS	262	NA	0.0007564296520423601,0.0,0.001984126984126984,0.0,0.0	NA	NA	NA	NA	NA	NA	NA	NA	NA	enhancer	No	NA	HPRC,HGSVC,1KG-ONT	No	NA	NA	NA	NA	NA	NA
chr19:40163226	chr19-40163226-allele478360-291	INS	290	NA	0.0,0.0,0.00496031746031746,0.0,0.0	0.000408842	NA	NA	NA	NA	NA	NA	NA	NA	enhancer	No	NA	HPRC,HGSVC	No	NA	NA	NA	NA	NA	NA
chr19:40163226	chr19-40163226-allele478346-195	INS	194	NA	0.0,0.002881844380403458,0.0,0.002982107355864811,0.0	0.000408842	NA	NA	NA	NA	NA	NA	NA	NA	enhancer	No	NA	HPRC,HGSVC,1KG-ONT	No	NA	NA	NA	NA	NA	NA
chr19:40163226	chr19-40163226-allele478347-286	INS	285	NA	0.0015128593040847202,0.0,0.0,0.0,0.0	0.00234988	NA	NA	NA	NA	NA	NA	NA	NA	enhancer	No	NA	HPRC,HGSVC	No	NA	NA	NA	NA	NA	NA
chr19:40163226	chr19-40163226-allele478343-257	INS	256	NA	0.0022692889561270802,0.001440922190201729,0.00496031746031746,0.010934393638170975,0.0	0.000177926	NA	NA	NA	NA	NA	NA	NA	NA	enhancer	No	NA	HPRC,HGSVC,1KG-ONT	No	NA	NA	NA	NA	NA	NA
chr19:40163226	chr19-40163226-allele478344-249	INS	248	NA	0.0030257186081694403,0.023054755043227664,0.0,0.014910536779324055,0.007157464212678937	0.00260208	NA	NA	NA	NA	NA	NA	NA	NA	enhancer	No	NA	HPRC,HGSVC,1KG-ONT	No	NA	NA	NA	NA	NA	NA
chr19:40163226	chr19-40163226-allele478354-304	INS	303	NA	0.0037821482602118004,0.011527377521613832,0.000992063492063492,0.015904572564612324,0.005112474437627812	0.000856808	NA	NA	NA	NA	NA	NA	NA	NA	enhancer	No	NA	HPRC,HGSVC	No	NA	NA	NA	NA	NA	NA
chr19:40163227	chr19-40163227-allele478369-242	INS	241	NA	0.0,0.0,0.005952380952380952,0.0,0.0	0.000593574	NA	NA	NA	NA	NA	NA	NA	NA	enhancer	No	NA	HPRC,HGSVC,1KG-ONT	No	NA	NA	NA	NA	NA	NA
chr19:40163227	chr19-40163227-allele478368-236	INS	235	NA	0.0,0.004322766570605188,0.010912698412698412,0.005964214711729622,0.013292433537832311	0.0055935	NA	NA	NA	NA	NA	NA	NA	NA	enhancer	No	NA	HPRC,HGSVC,1KG-ONT	No	NA	NA	NA	NA	NA	NA
chr19:40163227	chr19-40163227-allele478367-256	INS	255	NA	0.006051437216338881,0.0,0.0,0.0,0.0	0.0108963	NA	NA	NA	NA	NA	NA	NA	NA	enhancer	No	NA	HPRC,HGSVC,1KG-ONT	No	NA	NA	NA	NA	NA	NA
chr19:40163228	chr19-40163228-allele478373-191	INS	190	NA	0.0037821482602118004,0.004322766570605188,0.0,0.0,0.0	0.00224623	NA	NA	NA	NA	NA	NA	NA	NA	enhancer	No	NA	HPRC,HGSVC,1KG-ONT	No	NA	NA	NA	NA	NA	NA
chr19:40163228	chr19-40163228-allele478371-163	INS	162	NA	0.0015128593040847202,0.0,0.002976190476190476,0.0009940357852882703,0.0	NA	NA	NA	NA	NA	NA	NA	NA	NA	enhancer	No	NA	HPRC,HGSVC,1KG-ONT	No	NA	NA	NA	NA	NA	NA
chr19:40163228	chr19-40163228-allele478370-84	INS	83	NA	0.0007564296520423601,0.001440922190201729,0.008928571428571428,0.0009940357852882703,0.003067484662576687	0.00103615	NA	NA	NA	NA	NA	NA	NA	NA	enhancer	No	NA	HPRC,HGSVC	No	NA	NA	NA	NA	NA	NA
chr19:40163228	chr19-40163228-allele478372-287	INS	286	NA	0.00680786686838124,0.001440922190201729,0.0,0.0,0.0	0.0101459	NA	NA	NA	NA	NA	NA	NA	NA	enhancer	No	NA	HPRC,HGSVC	No	NA	NA	NA	NA	NA	NA
chr19:40163232	chr19-40163232-allele478377-85	INS	84	NA	0.00832072617246596,0.001440922190201729,0.0,0.0019880715705765406,0.0	0.00954065	NA	NA	NA	NA	NA	NA	NA	NA	enhancer	No	NA	HPRC,HGSVC	No	NA	NA	NA	NA	NA	NA
chr19:40163232	chr19-40163232-allele478376-350	INS	349	NA	0.0,0.01585014409221902,0.0,0.0,0.0	0.00133056	NA	NA	NA	NA	NA	NA	NA	NA	enhancer	No	NA	HPRC,HGSVC	No	NA	NA	NA	NA	NA	NA
chr19:40163232	chr19-40163232-allele478374-110	INS	109	NA	0.0045385779122541605,0.0,0.0,0.0,0.0	0.00805514	NA	NA	NA	NA	NA	NA	NA	NA	enhancer	No	NA	HPRC,HGSVC	No	NA	NA	NA	NA	NA	NA
chr19:40163233	chr19-40163233-allele478382-258	INS	257	NA	0.0007564296520423601,0.0,0.000992063492063492,0.004970178926441352,0.0	NA	NA	NA	NA	NA	NA	NA	NA	NA	enhancer	No	NA	HPRC,HGSVC,1KG-ONT	No	NA	NA	NA	NA	NA	NA
chr19:40163233	chr19-40163233-allele478381-102	INS	101	NA	0.0045385779122541605,0.0,0.0,0.0,0.006134969325153374	0.00125867	NA	NA	NA	NA	NA	NA	NA	NA	enhancer	No	NA	HPRC,HGSVC	No	NA	NA	NA	NA	NA	NA
chr19:40163233	chr19-40163233-allele478378-304	INS	303	NA	0.0022692889561270802,0.001440922190201729,0.011904761904761904,0.02385685884691849,0.003067484662576687	0.00376078	NA	NA	NA	NA	NA	NA	NA	NA	enhancer	No	NA	HPRC,HGSVC	No	NA	NA	NA	NA	NA	NA
chr19:40163234	chr19-40163234-allele478396-151	INS	150	NA	0.0037821482602118004,0.0,0.007936507936507936,0.0,0.0	NA	NA	NA	NA	NA	NA	NA	NA	NA	enhancer	No	NA	HPRC,HGSVC,1KG-ONT	No	NA	NA	NA	NA	NA	NA
chr19:40163234	chr19-40163234-allele478384-92	INS	91	NA	0.0,0.002881844380403458,0.0,0.0,0.0010224948875255625	3.94758e-05	NA	NA	NA	NA	NA	NA	NA	NA	enhancer	No	NA	HPRC,HGSVC	No	NA	NA	NA	NA	NA	NA
chr19:40163234	chr19-40163234-allele478400-78	INS	77	NA	0.0,0.0,0.0,0.0,0.0010224948875255625	NA	NA	NA	NA	NA	NA	NA	NA	NA	enhancer	No	NA	HPRC,HGSVC,1KG-ONT	No	NA	NA	NA	NA	NA	NA
chr19:40163234	chr19-40163234-allele478401-204	INS	203	NA	0.0113464447806354,0.001440922190201729,0.0,0.0,0.0	0.0184096	NA	NA	NA	NA	NA	NA	NA	NA	enhancer	No	NA	HPRC,HGSVC,1KG-ONT	No	NA	NA	NA	NA	NA	NA
chr19:40163234	chr19-40163234-allele478390-73	INS	72	NA	0.009077155824508321,0.01585014409221902,0.0,0.0,0.0	0.00345201	NA	NA	NA	NA	NA	NA	NA	NA	enhancer	No	NA	HPRC,HGSVC,1KG-ONT	No	NA	NA	NA	NA	NA	NA
chr19:40163234	chr19-40163234-allele478394-77	INS	76	NA	0.0007564296520423601,0.0,0.0,0.0,0.0	0.000918741	NA	NA	NA	NA	NA	NA	NA	NA	enhancer	No	NA	HPRC,HGSVC,1KG-ONT	No	NA	NA	NA	NA	NA	NA
chr19:40163234	chr19-40163234-allele478387-66	INS	65	NA	0.0037821482602118004,0.007204610951008645,0.0,0.005964214711729622,0.002044989775051125	NA	NA	NA	NA	NA	NA	NA	NA	NA	enhancer	No	NA	HPRC,HGSVC,1KG-ONT	No	NA	NA	NA	NA	NA	NA
chr19:40163234	chr19-40163234-allele478386-69	INS	68	NA	0.0,0.001440922190201729,0.0,0.005964214711729622,0.0	0.000631316	NA	NA	NA	NA	NA	NA	NA	NA	enhancer	No	NA	HPRC,HGSVC,1KG-ONT	No	NA	NA	NA	NA	NA	NA
chr19:40163234	chr19-40163234-allele478392-85	INS	84	NA	0.0030257186081694403,0.0,0.0,0.0,0.0	0.00520636	NA	NA	NA	NA	NA	NA	NA	NA	enhancer	No	NA	HPRC,HGSVC	No	NA	NA	NA	NA	NA	NA
chr19:40163234	chr19-40163234-allele478389-175	INS	174	NA	0.0007564296520423601,0.0,0.011904761904761904,0.0,0.0	0.000613991	NA	NA	NA	NA	NA	NA	NA	NA	enhancer	No	NA	HPRC,HGSVC,1KG-ONT	No	NA	NA	NA	NA	NA	NA
chr19:40163234	chr19-40163234-allele478385-60	INS	59	NA	0.0037821482602118004,0.0,0.0,0.0,0.0	0.00663171	NA	NA	NA	NA	NA	NA	NA	NA	enhancer	No	NA	HPRC,HGSVC,1KG-ONT	No	NA	NA	NA	NA	NA	NA
chr19:40163236	chr19-40163236-allele478404-206	INS	205	NA	0.0,0.0,0.00496031746031746,0.0,0.013292433537832311	0.00281286	NA	NA	NA	NA	NA	NA	NA	NA	enhancer	No	NA	HPRC,HGSVC,1KG-ONT	No	NA	NA	NA	NA	NA	NA
chr19:40163237	chr19-40163237-allele478406-57	INS	56	NA	0.0,0.004322766570605188,0.000992063492063492,0.0019880715705765406,0.0	0.000593574	NA	NA	NA	NA	NA	NA	NA	NA	enhancer	No	NA	HPRC,HGSVC,1KG-ONT	No	NA	NA	NA	NA	NA	NA
chr19:40163238	chr19-40163238-allele478408-90	INS	89	0.727845	0.05521936459909228,0.33861671469740634,0.49404761904761907,0.25347912524850896,0.24948875255623723	0.179451	NA	NA	NA	NA	NA	NA	NA	NA	enhancer	No	NA	HPRC,HGSVC	No	ENSG00000105245.9(0.010840861200496332)	NA	NA	NA	NA	NA
chr19:40163239	chr19-40163239-allele478412-80	INS	79	NA	0.0007564296520423601,0.001440922190201729,0.0,0.005964214711729622,0.0	NA	NA	NA	NA	NA	NA	NA	NA	NA	enhancer	No	NA	HPRC,HGSVC,1KG-ONT	No	NA	NA	NA	NA	NA	NA
chr19:40163239	chr19-40163239-allele478409-330	INS	329	NA	0.0022692889561270802,0.004322766570605188,0.0,0.003976143141153081,0.0	NA	NA	NA	NA	NA	NA	NA	NA	NA	enhancer	No	NA	HPRC,HGSVC	No	NA	NA	NA	NA	NA	NA
chr19:40163239	chr19-40163239-allele478410-136	INS	135	NA	0.0,0.001440922190201729,0.006944444444444444,0.0,0.0	0.000963133	NA	NA	NA	NA	NA	NA	NA	NA	enhancer	No	NA	HPRC,HGSVC,1KG-ONT	No	NA	NA	NA	NA	NA	NA
chr19:40163239	chr19-40163239-allele478411-267	INS	266	NA	0.0,0.020172910662824207,0.0,0.0009940357852882703,0.0	0.00218897	NA	NA	NA	NA	NA	NA	NA	NA	enhancer	No	NA	HPRC,HGSVC,1KG-ONT	No	NA	NA	NA	NA	NA	NA
chr19:40163239	chr19-40163239-allele478413-310	INS	309	NA	0.0,0.0,0.00496031746031746,0.0,0.0	0.000408842	NA	NA	NA	NA	NA	NA	NA	NA	enhancer	No	NA	HPRC,HGSVC	No	NA	NA	NA	NA	NA	NA
chr19:40163241	chr19-40163241-allele478415-547	INS	546	NA	0.0,0.0,0.0,0.003976143141153081,0.002044989775051125	0.000593574	NA	NA	NA	NA	NA	NA	NA	NA	enhancer	No	NA	HPRC,HGSVC	No	NA	NA	NA	NA	NA	NA
chr19:40163246	chr19-40163246-allele478416-86	INS	85	NA	0.00529500756429652,0.0,0.002976190476190476,0.0,0.0	0.00451357	NA	NA	NA	NA	NA	NA	NA	NA	enhancer	No	NA	HPRC,HGSVC	No	NA	NA	NA	NA	NA	NA
chr19:40163247	chr19-40163247-allele478423-318	INS	317	NA	0.0030257186081694403,0.0,0.0,0.0009940357852882703,0.0	0.00328379	NA	NA	NA	NA	NA	NA	NA	NA	enhancer	No	NA	HPRC,HGSVC	No	NA	NA	NA	NA	NA	NA
chr19:40163247	chr19-40163247-allele478422-253	INS	252	NA	0.0,0.008645533141210375,0.0,0.003976143141153081,0.0	0.00133282	NA	NA	NA	NA	NA	NA	NA	NA	enhancer	No	NA	HPRC,HGSVC,1KG-ONT	No	NA	NA	NA	NA	NA	NA
chr19:40163247	chr19-40163247-allele478419-314	INS	313	NA	0.0,0.008645533141210375,0.0,0.0,0.0	0.000593574	NA	NA	NA	NA	NA	NA	NA	NA	enhancer	No	NA	HPRC,HGSVC	No	NA	NA	NA	NA	NA	NA
chr19:40163247	chr19-40163247-allele478420-322	INS	321	NA	0.0,0.01440922190201729,0.006944444444444444,0.0,0.010224948875255624	0.00448037	NA	NA	NA	NA	NA	NA	NA	NA	enhancer	No	NA	HPRC,HGSVC	No	NA	NA	NA	NA	NA	NA
chr19:40163248	chr19-40163248-allele478427-275	INS	274	NA	0.0045385779122541605,0.0,0.0,0.0,0.0	0.00805514	NA	NA	NA	NA	NA	NA	NA	NA	enhancer	No	NA	HPRC,HGSVC	No	NA	NA	NA	NA	NA	NA
chr19:40163248	chr19-40163248-allele478426-302	INS	301	NA	0.0,0.001440922190201729,0.0,0.018886679920477135,0.0	0.00308022	NA	NA	NA	NA	NA	NA	NA	NA	enhancer	No	NA	HPRC,HGSVC	No	NA	NA	NA	NA	NA	NA
chr19:40163248	chr19-40163248-allele478428-287	INS	286	NA	0.0,0.005763688760806916,0.000992063492063492,0.0,0.002044989775051125	0.000778337	NA	NA	NA	NA	NA	NA	NA	NA	enhancer	No	NA	HPRC,HGSVC	No	NA	NA	NA	NA	NA	NA
chr19:40163248	chr19-40163248-allele478424-114	INS	113	NA	0.0037821482602118004,0.0,0.0,0.0,0.0	0.00663171	NA	NA	NA	NA	NA	NA	NA	NA	enhancer	No	NA	HPRC,HGSVC	No	NA	NA	NA	NA	NA	NA
chr19:40163249	chr19-40163249-allele478437-81	INS	80	NA	0.0007564296520423601,0.0,0.0,0.0,0.0	0.000918741	NA	NA	NA	NA	NA	NA	NA	NA	enhancer	No	NA	HPRC,HGSVC,1KG-ONT	No	NA	NA	NA	NA	NA	NA
chr19:40163249	chr19-40163249-allele478433-95	INS	94	NA	0.0022692889561270802,0.0,0.0,0.0,0.0	0.00377908	NA	NA	NA	NA	NA	NA	NA	NA	enhancer	No	NA	HPRC,HGSVC	No	NA	NA	NA	NA	NA	NA
chr19:40163249	chr19-40163249-allele478434-126	INS	125	NA	0.0,0.005763688760806916,0.0,0.005964214711729622,0.0	0.00133282	NA	NA	NA	NA	NA	NA	NA	NA	enhancer	No	NA	HPRC,HGSVC	No	NA	NA	NA	NA	NA	NA
chr19:40163249	chr19-40163249-allele478432-92	INS	91	NA	0.0007564296520423601,0.001440922190201729,0.0,0.0019880715705765406,0.0	NA	NA	NA	NA	NA	NA	NA	NA	NA	enhancer	No	NA	HPRC,HGSVC	No	NA	NA	NA	NA	NA	NA
chr19:40163249	chr19-40163249-allele478435-61	INS	60	NA	0.0015128593040847202,0.0,0.0,0.0,0.0	0.00234988	NA	NA	NA	NA	NA	NA	NA	NA	enhancer	No	NA	HPRC,HGSVC,1KG-ONT	No	NA	NA	NA	NA	NA	NA
chr19:40163249	chr19-40163249-allele478431-94	INS	93	NA	0.0,0.004322766570605188,0.0,0.0,0.005112474437627812	0.000963133	NA	NA	NA	NA	NA	NA	NA	NA	enhancer	No	NA	HPRC,HGSVC	No	NA	NA	NA	NA	NA	NA
chr19:40163249	chr19-40163249-allele478429-144	INS	143	NA	0.0,0.001440922190201729,0.0,0.0,0.0	NA	NA	NA	NA	NA	NA	NA	NA	NA	enhancer	No	NA	HPRC,HGSVC,1KG-ONT	No	NA	NA	NA	NA	NA	NA
chr19:40163250	chr19-40163250-allele478441-232	INS	231	NA	0.0037821482602118004,0.0,0.0,0.0,0.0	0.00663171	NA	NA	NA	NA	NA	NA	NA	NA	enhancer	No	NA	HPRC,HGSVC,1KG-ONT	No	NA	NA	NA	NA	NA	NA
chr19:40163250	chr19-40163250-allele478442-70	INS	69	NA	0.006051437216338881,0.0,0.0,0.0,0.0	0.0108963	NA	NA	NA	NA	NA	NA	NA	NA	enhancer	No	NA	HPRC,HGSVC,1KG-ONT	No	NA	NA	NA	NA	NA	NA
chr19:40163252	chr19-40163252-allele478450-88	INS	87	NA	0.0007564296520423601,0.0,0.008928571428571428,0.0,0.0	0.000199544	NA	NA	NA	NA	NA	NA	NA	NA	enhancer	No	NA	HPRC,HGSVC	No	NA	NA	NA	NA	NA	NA
chr19:40163252	chr19-40163252-allele478447-266	INS	265	NA	0.0,0.0,0.0,0.004970178926441352,0.0	0.000408842	NA	NA	NA	NA	NA	NA	NA	NA	enhancer	No	NA	HPRC,HGSVC,1KG-ONT	No	NA	NA	NA	NA	NA	NA
chr19:40163252	chr19-40163252-allele478448-79	INS	78	NA	0.0022692889561270802,0.0,0.003968253968253968,0.0,0.006134969325153374	NA	NA	NA	NA	NA	NA	NA	NA	NA	enhancer	No	NA	HPRC,HGSVC,1KG-ONT	No	NA	NA	NA	NA	NA	NA
chr19:40163252	chr19-40163252-allele478446-66	INS	65	NA	0.006051437216338881,0.0,0.0,0.0,0.0	0.0108963	NA	NA	NA	NA	NA	NA	NA	NA	enhancer	No	NA	HPRC,HGSVC,1KG-ONT	No	NA	NA	NA	NA	NA	NA
chr19:40163253	chr19-40163253-allele478452-246	INS	245	NA	0.0,0.002881844380403458,0.000992063492063492,0.0,0.0	3.94758e-05	NA	NA	NA	NA	NA	NA	NA	NA	enhancer	No	NA	HPRC,HGSVC,1KG-ONT	No	NA	NA	NA	NA	NA	NA
chr19:40163254	chr19-40163254-allele478453-216	INS	215	NA	0.0022692889561270802,0.004322766570605188,0.037698412698412696,0.0019880715705765406,0.012269938650306749	0.00640589	NA	NA	NA	NA	NA	NA	NA	NA	enhancer	No	NA	HPRC,HGSVC,1KG-ONT	No	NA	NA	NA	NA	NA	NA
chr19:40163254	chr19-40163254-allele478454-265	INS	264	NA	0.0030257186081694403,0.0,0.002976190476190476,0.004970178926441352,0.0	NA	NA	NA	NA	NA	NA	NA	NA	NA	enhancer	No	NA	HPRC,HGSVC,1KG-ONT	No	NA	NA	NA	NA	NA	NA
chr19:40163254	chr19-40163254-allele478455-284	INS	283	NA	0.0,0.0,0.005952380952380952,0.0019880715705765406,0.0	0.000963133	NA	NA	NA	NA	NA	NA	NA	NA	enhancer	No	NA	HPRC,HGSVC	No	NA	NA	NA	NA	NA	NA
chr19:40163257	chr19-40163257-allele478459-266	INS	265	NA	0.0,0.0,0.018849206349206348,0.0,0.0	0.00272703	NA	NA	NA	NA	NA	NA	NA	NA	enhancer	No	NA	HPRC,HGSVC,1KG-ONT	No	NA	NA	NA	NA	NA	NA
chr19:40228677	chr19-40228677-allele479126-54	INS	53	NA	0.0,0.0,0.00992063492063492,0.0,0.0010224948875255625	0.00151771	NA	NA	NA	NA	NA	NA	NA	NA	NA	No	NA	HPRC,HGSVC,1KG-ONT	Yes	NA	NA	NA	NA	NA	NA
chr19:40228679	chr19-40228679-allele479127-65	INS	64	NA	0.01588502269288956,0.001440922190201729,0.0,0.0,0.0	0.0269135	NA	NA	NA	NA	NA	NA	NA	NA	NA	No	NA	HPRC,HGSVC,1KG-ONT	Yes	NA	NA	NA	NA	NA	NA
chr19:40228679	chr19-40228679-allele479128-99	INS	98	NA	0.01059001512859304,0.01440922190201729,0.0,0.0,0.0	0.00592972	NA	NA	NA	NA	NA	NA	NA	NA	NA	No	NA	No	Yes	NA	NA	NA	NA	NA	NA
chr19:40228679	chr19-40228679-allele479130-66	INS	65	NA	0.0030257186081694403,0.0,0.0,0.0,0.0	0.00520636	NA	NA	NA	NA	NA	NA	NA	NA	NA	No	NA	HPRC,HGSVC,1KG-ONT	Yes	NA	NA	NA	NA	NA	NA
chr19:40228680	chr19-40228680-allele479160-54	INS	53	NA	0.0015128593040847202,0.0,0.000992063492063492,0.0019880715705765406,0.0	NA	NA	NA	NA	NA	NA	NA	NA	NA	NA	No	NA	HPRC,HGSVC,1KG-ONT	Yes	NA	NA	NA	NA	NA	NA
chr19:40248733	chr19-40248733-allele479287-251	INS	250	NA	0.13842662632375188,0.007204610951008645,0.001984126984126984,0.0009940357852882703,0.00408997955010225	0.212038	AKT2(0.99996, 0.398)	AKT2(0.99996, 0.398)	AKT2(0.99996, 0.398)	NA	NA	NA	NA	NA	NA	No	NA	HPRC,HGSVC,1KG-ONT	No	NA	NA	NA	NA	NA	NA
chr19:40248770	chr19-40248770-allele479291-1	DEL	75	NA	0.0007564296520423601,0.0,0.016865079365079364,0.0009940357852882703,0.002044989775051125	0.0019985	AKT2(0.99996, 0.398)	AKT2(0.99996, 0.398)	AKT2(0.99996, 0.398)	NA	NA	NA	NA	NA	NA	No	NA	HPRC,HGSVC,1KG-ONT	No	NA	NA	NA	NA	NA	NA
chr19:40248808	chr19-40248808-allele479292-1	DEL	100	0.941204	0.3774583963691377,0.138328530259366,0.1259920634920635,0.1540755467196819,0.09815950920245399	0.176056	AKT2(0.99996, 0.398)	AKT2(0.99996, 0.398)	AKT2(0.99996, 0.398)	NA	NA	NA	NA	NA	NA	No	NA	HPRC,HGSVC,1KG-ONT	No	ENSG00000105204.14(0.0005429207738191961)	Estimated glomerular filtration rate (creatinine)(CCNP - AKT2, rs59343080, 8E-18, 0.63788857903679),Core binding factor acute myeloid leukemia(AKT2,AKT2 - RNU6-945P,C19orf47,RNU6-945P - C19orf47, rs16974157, 4E-8, 0.7616390099681754),Core binding factor acute myeloid leukemia(AKT2,AKT2 - RNU6-945P,C19orf47,RNU6-945P - C19orf47, rs16974157, 8E-12, 0.7616390099681754),Core binding factor acute myeloid leukemia(AKT2,AKT2 - RNU6-945P,C19orf47,RNU6-945P - C19orf47, rs10418932, 4E-8, 0.8285599405265431),Core binding factor acute myeloid leukemia(AKT2,AKT2 - RNU6-945P,C19orf47,RNU6-945P - C19orf47, rs10418932, 8E-12, 0.8285599405265431),Creatinine levels(AKT2 - RNU6-945P, rs10418932, 3E-10, 0.8285599405265431),Estimated glomerular filtration rate(AKT2 - RNU6-945P, rs10418932, 6E-10, 0.8285599405265431),Estimated glomerular filtration rate (creatinine)(AKT2 - RNU6-945P, rs2163840, 3E-15, 0.6025143247968134),Serum creatinine levels(AKT2 - RNU6-945P, rs2163840, 3E-12, 0.6025143247968134),Core binding factor acute myeloid leukemia(AKT2,AKT2 - RNU6-945P,C19orf47,RNU6-945P - C19orf47, rs7248861, 4E-8, 0.6243271943289025),Core binding factor acute myeloid leukemia(AKT2,AKT2 - RNU6-945P,C19orf47,RNU6-945P - C19orf47, rs7248861, 8E-12, 0.6243271943289025)	Benign neoplasm of descending colon(0.80%, 2.59%, 0.3, [0.09;0.99], 0.047046),Benign neoplasm of transverse colon(2.40%, 5.17%, 0.45, [0.21;0.95], 0.037556),Bipolar disorder(4.20%, 7.47%, 0.54, [0.3;0.98], 0.04724),Cervical spondylosis(0.40%, 2.59%, 0.15, [0.03;0.7], 0.009792),Cervical spondylosis without myelopathy(5.00%, 9.77%, 0.49, [0.28;0.83], 0.008872),Degeneration of lumbar intervertebral disc(4.00%, 7.76%, 0.5, [0.27;0.9], 0.021914),Gastroesophageal reflux disease(18.00%, 24.14%, 0.69, [0.49;0.97], 0.030975),Hidradenitis suppurativa(0.60%, 2.59%, 0.23, [0.06;0.85], 0.033688),Idiopathic osteoarthritis(1.60%, 4.02%, 0.39, [0.16;0.94], 0.0456),Irritable bowel syndrome(3.00%, 6.61%, 0.44, [0.23;0.85], 0.017211),Irritable bowel syndrome with diarrhea(0.40%, 2.30%, 0.17, [0.04;0.81], 0.019083),Lobar pneumonia(0.80%, 2.59%, 0.3, [0.09;0.99], 0.047046),Migraine with aura(1.60%, 4.60%, 0.34, [0.14;0.8], 0.011454),Mixed hyperlipidemia(13.00%, 7.47%, 1.85, [1.15;2.98], 0.012744),Obstructive sleep apnea syndrome(16.60%, 24.71%, 0.61, [0.43;0.85], 0.003953),Psoriasis(0.80%, 2.59%, 0.3, [0.09;0.99], 0.047046),Psychophysiologic insomnia(1.20%, 3.45%, 0.34, [0.13;0.92], 0.030075),Pure hyperglyceridemia(0.60%, 2.59%, 0.23, [0.06;0.85], 0.033688),Sciatica(7.00%, 10.92%, 0.61, [0.38;0.99], 0.047375)	NA	NA	NA
chr19:40248833	chr19-40248833-allele479293-1	DEL	75	0.921862	0.3751891074130106,0.5389048991354467,0.5128968253968254,0.5566600397614314,0.6288343558282209	0.0654795	AKT2(0.99996, 0.398)	AKT2(0.99996, 0.398)	AKT2(0.99996, 0.398)	NA	NA	NA	NA	NA	NA	No	NA	HPRC,HGSVC,1KG-ONT	No	ENSG00000105221.18(0.02907076933722367),ENSG00000130758.8(2.647184912021649e-08),ENSG00000160392.14(0.003455439698836909),ENSG00000205041.1(0.0028149041128404037)	heart rate (HR, maximum, inv-normal transformed)(RNU6-945P - C19orf47, rs2368575, 2E-12, 0.5031548198896135)	Alopecia(4.14%, 1.58%, 2.68, [1.01;7.16], 0.043635),Biceps tendinitis(2.63%, 0.63%, 4.24, [0.96;18.79], 0.039265),Bipolar disorder(4.14%, 7.91%, 0.5, [0.28;0.91], 0.028722),Cataract(6.39%, 2.85%, 2.33, [1.1;4.92], 0.023433),Depressive disorder(16.92%, 22.78%, 0.69, [0.49;0.98], 0.037992),Eruption(20.49%, 14.87%, 1.48, [1.01;2.15], 0.043893),Impaired fasting glycemia(6.02%, 2.85%, 2.18, [1.03;4.64], 0.045966),Inflammation of sacroiliac joint(3.57%, 1.27%, 2.89, [0.97;8.57], 0.04993),Intestinal obstruction(2.07%, 0.32%, 6.65, [0.86;51.76], 0.037969),Mammographic calcification of breast(4.14%, 0.95%, 4.5, [1.34;15.16], 0.006271),Microscopic hematuria(6.39%, 2.53%, 2.63, [1.2;5.75], 0.013362),Pure hyperglyceridemia(2.07%, 0.32%, 6.65, [0.86;51.76], 0.037969),Type 1 diabetes mellitus without complication(1.13%, 3.48%, 0.32, [0.12;0.86], 0.022728),Vitamin B deficiency(7.33%, 3.16%, 2.42, [1.19;4.92], 0.014108),Benign prostatic hyperplasia(15.79%, 5.88%, 3.0, [1.09;8.29], 0.032026),Benign prostatic hyperplasia with outflow obstruction(13.53%, 4.71%, 3.17, [1.03;9.72], 0.038883),Benign prostatic hyperplasia without outflow obstruction(11.28%, 2.35%, 5.28, [1.18;23.69], 0.018584)	NA	NA	NA
chr19:40248834	chr19-40248834-allele479295-1	DEL	71	NA	0.0022692889561270802,0.0,0.001984126984126984,0.0,0.0	0.000980669	AKT2(0.99996, 0.398)	AKT2(0.99996, 0.398)	AKT2(0.99996, 0.398)	NA	NA	NA	NA	NA	NA	No	NA	HPRC,HGSVC,1KG-ONT	No	NA	NA	NA	NA	NA	NA
chr19:40248845	chr19-40248845-allele479296-1	DEL	100	NA	0.009077155824508321,0.03314121037463977,0.001984126984126984,0.007952286282306162,0.003067484662576687	NA	AKT2(0.99996, 0.398)	AKT2(0.99996, 0.398)	AKT2(0.99996, 0.398)	NA	NA	NA	NA	NA	NA	No	NA	HPRC,HGSVC,1KG-ONT	No	NA	NA	NA	NA	NA	NA
chr19:40249076	chr19-40249076-allele479303-252	INS	251	NA	0.0007564296520423601,0.0,0.0,0.0,0.0	0.000918741	AKT2(0.99996, 0.398)	AKT2(0.99996, 0.398)	AKT2(0.99996, 0.398)	NA	NA	NA	NA	NA	NA	No	NA	HPRC,HGSVC,1KG-ONT	No	NA	NA	NA	NA	NA	NA
chr19:40287741	chr19-40287741-allele479590-1	DEL	121	NA	0.0,0.0,0.00496031746031746,0.0019880715705765406,0.0	0.000631316	NA	NA	NA	NA	NA	NA	NA	NA	NA	No	NA	No	Yes	NA	NA	NA	NA	NA	NA
chr19:40377061	chr19-40377061-allele480205-274	INS	273	NA	0.09152798789712557,0.010086455331412104,0.0,0.002982107355864811,0.0010224948875255625	0.139291	PLD3(4.4476e-05, 0.727)	NA	NA	NA	NA	NA	NA	NA	NA	No	NA	HPRC,HGSVC,1KG-ONT	No	NA	NA	NA	NA	NA	NA
chr19:40377223	chr19-40377223-allele480208-275	INS	274	NA	0.22239031770045387,0.2968299711815562,0.34424603174603174,0.3210735586481113,0.3456032719836401	0.0264463	PLD3(4.4476e-05, 0.727)	NA	NA	NA	NA	NA	NA	NA	NA	No	NA	HPRC,HGSVC,1KG-ONT	No	NA	NA	NA	NA	NA	NA
chr19:40377293	chr19-40377293-allele480209-70	INS	69	NA	0.00680786686838124,0.0,0.0,0.0,0.0	0.0123139	PLD3(4.4476e-05, 0.727)	NA	NA	NA	NA	NA	NA	NA	NA	No	NA	HGSVC	Yes	NA	NA	NA	NA	NA	NA
chr19:40377299	chr19-40377299-allele480217-209	INS	208	NA	0.0,0.0,0.0,0.0009940357852882703,0.0	NA	PLD3(4.4476e-05, 0.727)	NA	NA	NA	NA	NA	NA	NA	NA	No	NA	HPRC,HGSVC,1KG-ONT	Yes	NA	NA	NA	NA	NA	NA
chr19:40377299	chr19-40377299-allele480213-209	INS	208	NA	0.0,0.0,0.0,0.003976143141153081,0.0	0.000224143	PLD3(4.4476e-05, 0.727)	NA	NA	NA	NA	NA	NA	NA	NA	No	NA	HPRC,HGSVC,1KG-ONT	Yes	NA	NA	NA	NA	NA	NA
chr19:40377299	chr19-40377299-allele480216-106	INS	105	NA	0.0,0.002881844380403458,0.00496031746031746,0.004970178926441352,0.0010224948875255625	0.00188759	PLD3(4.4476e-05, 0.727)	NA	NA	NA	NA	NA	NA	NA	NA	No	NA	HPRC,HGSVC,1KG-ONT	Yes	NA	NA	NA	NA	NA	NA
chr19:40377299	chr19-40377299-allele480211-105	INS	104	NA	0.2216338880484115,0.5115273775216138,0.6091269841269841,0.4393638170974155,0.39161554192229037	0.132342	PLD3(4.4476e-05, 0.727)	NA	NA	NA	NA	NA	NA	NA	NA	No	NA	HPRC,HGSVC,1KG-ONT	Yes	NA	NA	NA	NA	NA	NA
chr19:40396706	chr19-40396706-allele480347-1	DEL	78	NA	0.0022692889561270802,0.0,0.0,0.004970178926441352,0.0	NA	PRX(2.7562e-10, 1.321)	PRX(2.7562e-10, 1.321)	NA	NA	PRX(2.7562e-10, 1.321)	PRX(2.7562e-10, 1.321)	NA	NA	NA	No	NA	HGSVC	No	NA	NA	NA	NA	NA	NA
chr19:40399855	chr19-40399855-allele480369-1	DEL	50	NA	0.007564296520423601,0.08213256484149856,0.047619047619047616,0.17395626242544732,0.2147239263803681	0.0825399	PRX(2.7562e-10, 1.321)	PRX(2.7562e-10, 1.321)	NA	NA	NA	NA	NA	NA	NA	No	NA	HPRC,HGSVC,1KG-ONT	No	NA	NA	NA	NA	NA	NA
chr19:40406273	chr19-40406273-allele480477-170	INS	169	NA	0.0007564296520423601,0.0,0.0,0.0,0.0	0.000918741	PRX(2.7562e-10, 1.321)	PRX(2.7562e-10, 1.321)	NA	NA	NA	NA	NA	NA	NA	No	NA	HGSVC	No	NA	NA	NA	NA	NA	NA
chr19:40500076	chr19-40500076-allele481543-70	INS	69	NA	0.0,0.0,0.0,0.0009940357852882703,0.0	NA	SPTBN4(1.3288e-05, 0.529)	NA	NA	NA	NA	NA	NA	NA	NA	No	NA	HPRC,HGSVC,1KG-ONT	Yes	NA	NA	NA	NA	NA	NA
chr19:40500081	chr19-40500081-allele481549-63	INS	62	NA	0.13540090771558244,0.04178674351585014,0.0248015873015873,0.09145129224652088,0.0736196319018405	0.0383876	SPTBN4(1.3288e-05, 0.529)	NA	NA	NA	NA	NA	NA	NA	NA	No	NA	HPRC,HGSVC,1KG-ONT	Yes	NA	NA	NA	NA	NA	NA
chr19:40500081	chr19-40500081-allele481548-51	INS	50	NA	0.0022692889561270802,0.0,0.0,0.0,0.0	0.00377908	SPTBN4(1.3288e-05, 0.529)	NA	NA	NA	NA	NA	NA	NA	NA	No	NA	HPRC,HGSVC,1KG-ONT	Yes	NA	NA	NA	NA	NA	NA
chr19:40500081	chr19-40500081-allele481544-64	INS	63	NA	0.3940998487140696,0.17146974063400577,0.15376984126984128,0.21371769383697814,0.18507157464212678	0.115135	SPTBN4(1.3288e-05, 0.529)	NA	NA	NA	NA	NA	NA	NA	NA	No	NA	HPRC,HGSVC,1KG-ONT	Yes	NA	NA	NA	NA	NA	NA
chr19:40500081	chr19-40500081-allele481551-62	INS	61	NA	0.0007564296520423601,0.0,0.0,0.0019880715705765406,0.005112474437627812	NA	SPTBN4(1.3288e-05, 0.529)	NA	NA	NA	NA	NA	NA	NA	NA	No	NA	HPRC,HGSVC,1KG-ONT	Yes	NA	NA	NA	NA	NA	NA
chr19:40500081	chr19-40500081-allele481552-66	INS	65	NA	0.0007564296520423601,0.0,0.0,0.0,0.0	0.000918741	SPTBN4(1.3288e-05, 0.529)	NA	NA	NA	NA	NA	NA	NA	NA	No	NA	HPRC,HGSVC,1KG-ONT	Yes	NA	NA	NA	NA	NA	NA
chr19:40500081	chr19-40500081-allele481550-65	INS	64	NA	0.029500756429652043,0.002881844380403458,0.0,0.006958250497017893,0.009202453987730062	0.0259701	SPTBN4(1.3288e-05, 0.529)	NA	NA	NA	NA	NA	NA	NA	NA	No	NA	HPRC,HGSVC,1KG-ONT	Yes	NA	NA	NA	NA	NA	NA
chr19:40500081	chr19-40500081-allele481545-60	INS	59	NA	0.014372163388804841,0.0,0.0,0.0,0.0	0.0263335	SPTBN4(1.3288e-05, 0.529)	NA	NA	NA	NA	NA	NA	NA	NA	No	NA	HPRC,HGSVC,1KG-ONT	Yes	NA	NA	NA	NA	NA	NA
chr19:40503272	chr19-40503272-allele481576-90	INS	89	NA	0.0007564296520423601,0.0,0.0,0.005964214711729622,0.0	NA	SPTBN4(1.3288e-05, 0.529)	NA	NA	NA	NA	NA	NA	NA	NA	No	NA	No	Yes	NA	NA	NA	NA	NA	NA
chr19:40537726	chr19-40537726-allele481867-1	DEL	53	NA	0.0022692889561270802,0.0,0.0,0.0,0.0	0.00377908	SPTBN4(1.3288e-05, 0.529)	NA	NA	NA	NA	NA	NA	NA	NA	No	NA	HPRC,HGSVC	No	NA	NA	NA	NA	NA	NA
chr19:40553267	chr19-40553267-allele482013-1	DEL	137	NA	0.0015128593040847202,0.0,0.0,0.0,0.0	0.00234988	SPTBN4(1.3288e-05, 0.529)	NA	NA	NA	NA	NA	NA	NA	NA	No	NA	No	Yes	NA	NA	NA	NA	NA	NA
chr19:40572699	chr19-40572699-allele482215-1	DEL	350	NA	0.0030257186081694403,0.0,0.0,0.0,0.0	0.00520636	SPTBN4(1.3288e-05, 0.529)	NA	NA	NA	NA	NA	NA	NA	NA	No	NA	1KG-ONT	Yes	NA	NA	NA	NA	NA	NA
chr19:40583170	chr19-40583170-allele482307-335	INS	334	NA	0.0,0.0,0.003968253968253968,0.0,0.0	0.000224143	SHKBP1(1.5684e-20, 1.034)	NA	NA	NA	NA	NA	NA	NA	NA	No	NA	HPRC,HGSVC,1KG-ONT	No	NA	NA	NA	NA	NA	NA
chr19:40625316	chr19-40625316-allele482710-68	INS	67	NA	0.0,0.0,0.0,0.0019880715705765406,0.0	NA	LTBP4(2.2625e-18, 0.734)	LTBP4(2.2625e-18, 0.734)	NA	NA	NA	NA	NA	NA	NA	No	NA	HPRC	No	NA	NA	NA	NA	NA	NA
chr19:40630256	chr19-40630256-allele482772-1	DEL	134	NA	0.0007564296520423601,0.0,0.0,0.0,0.0	0.000918741	NA	NA	NA	NA	NA	NA	NA	NA	NA	No	NA	No	Yes	NA	NA	NA	NA	NA	NA
chr19:40633766	chr19-40633766-allele482830-56	INS	55	NA	0.0007564296520423601,0.0,0.0,0.0,0.017382413087934562	0.00139027	NA	NA	NA	NA	NA	NA	NA	NA	NA	No	ID=chr19_40633760_40633816;MOTIFS=AAAG;STRUC=(AAAG)n	HGSVC	Yes	NA	NA	NA	NA	NA	NA
chr19:40633816	chr19-40633816-allele482857-53	INS	52	NA	0.0030257186081694403,0.0,0.0,0.0,0.0	0.00520636	NA	NA	NA	NA	NA	NA	NA	NA	NA	No	ID=chr19_40633760_40633816;MOTIFS=AAAG;STRUC=(AAAG)n	HGSVC	Yes	NA	NA	NA	NA	NA	NA
chr19:40639621	chr19-40639621-allele482964-135	INS	134	NA	0.007564296520423601,0.0,0.0,0.0,0.0	0.0137297	NA	NA	NA	NA	NA	NA	NA	NA	NA	No	NA	1KG-ONT	No	NA	NA	NA	NA	NA	NA
chr19:40647353	chr19-40647353-allele483077-1	DEL	2746	NA	0.20499243570347958,0.069164265129683,0.001984126984126984,0.11530815109343936,0.03169734151329243	0.124715	NA	NA	NA	NA	NA	NA	NA	NA	NA	No	NA	HPRC,HGSVC,1KG-ONT	No	NA	NA	NA	NA	NA	NA
chr19:40648000	chr19-40648000-allele483089-51	INS	50	NA	0.0007564296520423601,0.0,0.0,0.0,0.0	0.000918741	NA	NA	NA	NA	NA	NA	NA	NA	NA	No	NA	No	No	NA	NA	NA	NA	NA	NA
chr19:40648090	chr19-40648090-allele483093-53	INS	52	NA	0.04236006051437216,0.002881844380403458,0.0,0.004970178926441352,0.0010224948875255625	0.0610828	NA	NA	NA	NA	NA	NA	NA	NA	NA	No	NA	No	No	NA	NA	NA	NA	NA	NA
chr19:40648090	chr19-40648090-allele483094-148	INS	147	NA	0.0,0.001440922190201729,0.0,0.0,0.0010224948875255625	NA	NA	NA	NA	NA	NA	NA	NA	NA	NA	No	NA	HPRC	No	NA	NA	NA	NA	NA	NA
chr19:40648090	chr19-40648090-allele483095-100	INS	99	NA	0.0007564296520423601,0.002881844380403458,0.0,0.010934393638170975,0.0010224948875255625	0.000967446	NA	NA	NA	NA	NA	NA	NA	NA	NA	No	NA	HPRC,HGSVC,1KG-ONT	No	NA	NA	NA	NA	NA	NA
chr19:40648117	chr19-40648117-allele483097-52	INS	51	NA	0.009833585476550681,0.0345821325648415,0.0,0.012922465208747515,0.0081799591002045	NA	NA	NA	NA	NA	NA	NA	NA	NA	NA	No	NA	No	No	NA	NA	NA	NA	NA	NA
chr19:40648118	chr19-40648118-allele483100-128	INS	127	NA	0.0007564296520423601,0.005763688760806916,0.0248015873015873,0.0009940357852882703,0.0081799591002045	0.00532555	NA	NA	NA	NA	NA	NA	NA	NA	NA	No	NA	HPRC,HGSVC,1KG-ONT	No	NA	NA	NA	NA	NA	NA
chr19:40648180	chr19-40648180-allele483106-177	INS	176	NA	0.0037821482602118004,0.001440922190201729,0.00496031746031746,0.003976143141153081,0.012269938650306749	NA	NA	NA	NA	NA	NA	NA	NA	NA	NA	No	NA	HPRC	No	NA	NA	NA	NA	NA	NA
chr19:40648180	chr19-40648180-allele483105-226	INS	225	NA	0.05521936459909228,0.025936599423631124,0.044642857142857144,0.06262425447316103,0.04805725971370143	0.000203335	NA	NA	NA	NA	NA	NA	NA	NA	NA	No	NA	HPRC,HGSVC	No	NA	NA	NA	NA	NA	NA
chr19:40648240	chr19-40648240-allele483111-239	INS	238	NA	0.0015128593040847202,0.0,0.0,0.0009940357852882703,0.0010224948875255625	7.61513e-05	NA	NA	NA	NA	NA	NA	NA	NA	NA	No	NA	HPRC,HGSVC	No	NA	NA	NA	NA	NA	NA
chr19:40648244	chr19-40648244-allele483112-99	INS	98	NA	0.040090771558245086,0.21181556195965417,0.20932539682539683,0.19383697813121273,0.14826175869120656	0.0825079	NA	NA	NA	NA	NA	NA	NA	NA	NA	No	NA	HPRC,HGSVC,1KG-ONT	No	NA	NA	NA	NA	NA	NA
chr19:40648244	chr19-40648244-allele483114-99	INS	98	NA	0.0045385779122541605,0.002881844380403458,0.0,0.011928429423459244,0.0010224948875255625	NA	NA	NA	NA	NA	NA	NA	NA	NA	NA	No	NA	HPRC,HGSVC,1KG-ONT	No	NA	NA	NA	NA	NA	NA
chr19:40648266	chr19-40648266-allele483120-79	INS	78	NA	0.012102874432677761,0.0,0.00496031746031746,0.0009940357852882703,0.005112474437627812	0.00717329	NA	NA	NA	NA	NA	NA	NA	NA	NA	No	NA	HPRC,HGSVC,1KG-ONT	No	NA	NA	NA	NA	NA	NA
chr19:40648269	chr19-40648269-allele483123-881	INS	880	NA	0.02042360060514372,0.004322766570605188,0.0,0.017892644135188866,0.002044989775051125	0.0095717	NA	NA	NA	NA	NA	NA	NA	NA	NA	No	NA	HPRC,HGSVC,1KG-ONT	No	NA	NA	NA	NA	NA	NA
chr19:40648269	chr19-40648269-allele483124-255	INS	254	NA	0.0007564296520423601,0.011527377521613832,0.000992063492063492,0.019880715705765408,0.028629856850715747	0.0088576	NA	NA	NA	NA	NA	NA	NA	NA	NA	No	NA	HPRC,HGSVC,1KG-ONT	No	NA	NA	NA	NA	NA	NA
chr19:40648269	chr19-40648269-allele483125-303	INS	302	NA	0.05446293494704992,0.002881844380403458,0.000992063492063492,0.0,0.00408997955010225	0.0839255	NA	NA	NA	NA	NA	NA	NA	NA	NA	No	NA	HPRC,HGSVC,1KG-ONT	No	NA	NA	NA	NA	NA	NA
chr19:40648269	chr19-40648269-allele483127-362	INS	361	NA	0.012859304084720122,0.027377521613832854,0.022817460317460316,0.004970178926441352,0.003067484662576687	NA	NA	NA	NA	NA	NA	NA	NA	NA	NA	No	NA	HPRC,HGSVC,1KG-ONT	No	NA	NA	NA	NA	NA	NA
chr19:40648269	chr19-40648269-allele483122-353	INS	352	NA	0.049924357034795766,0.008645533141210375,0.031746031746031744,0.015904572564612324,0.006134969325153374	0.0222751	NA	NA	NA	NA	NA	NA	NA	NA	NA	No	NA	HPRC,HGSVC,1KG-ONT	No	NA	NA	NA	NA	NA	NA
chr19:40648282	chr19-40648282-allele483134-451	INS	450	NA	0.0,0.002881844380403458,0.0,0.0009940357852882703,0.002044989775051125	0.000408842	NA	NA	NA	NA	NA	NA	NA	NA	NA	No	NA	HPRC,HGSVC,1KG-ONT	No	NA	NA	NA	NA	NA	NA
chr19:40648293	chr19-40648293-allele483135-84	INS	83	NA	0.0,0.001440922190201729,0.0,0.0,0.0	NA	NA	NA	NA	NA	NA	NA	NA	NA	NA	No	NA	HPRC,HGSVC,1KG-ONT	No	NA	NA	NA	NA	NA	NA
chr19:40648295	chr19-40648295-allele483137-101	INS	100	NA	0.0037821482602118004,0.007204610951008645,0.006944444444444444,0.002982107355864811,0.013292433537832311	0.000600436	NA	NA	NA	NA	NA	NA	NA	NA	NA	No	NA	HPRC,HGSVC,1KG-ONT	No	NA	NA	NA	NA	NA	NA
chr19:40648319	chr19-40648319-allele483147-104	INS	103	NA	0.0,0.007204610951008645,0.007936507936507936,0.016898608349900597,0.003067484662576687	0.00556228	NA	NA	NA	NA	NA	NA	NA	NA	NA	No	NA	HPRC,HGSVC,1KG-ONT	No	NA	NA	NA	NA	NA	NA
chr19:40648333	chr19-40648333-allele483148-377	INS	376	NA	0.0,0.0,0.006944444444444444,0.0,0.0	0.000778337	NA	NA	NA	NA	NA	NA	NA	NA	NA	No	NA	HPRC,HGSVC,1KG-ONT	No	NA	NA	NA	NA	NA	NA
chr19:40651611	chr19-40651611-allele483197-53	INS	52	NA	0.02042360060514372,0.0,0.0,0.0,0.006134969325153374	0.0259653	NA	NA	NA	NA	NA	NA	NA	NA	NA	No	NA	HPRC,HGSVC,1KG-ONT	No	NA	NA	NA	NA	NA	NA
chr19:40651611	chr19-40651611-allele483196-57	INS	56	NA	0.0226928895612708,0.001440922190201729,0.0,0.0009940357852882703,0.0	0.037236	NA	NA	NA	NA	NA	NA	NA	NA	NA	No	NA	HPRC,HGSVC,1KG-ONT	No	NA	NA	NA	NA	NA	NA
chr19:40651611	chr19-40651611-allele483200-53	INS	52	NA	0.0007564296520423601,0.0,0.0,0.0,0.0	0.000918741	NA	NA	NA	NA	NA	NA	NA	NA	NA	No	NA	HPRC,HGSVC,1KG-ONT	No	NA	NA	NA	NA	NA	NA
chr19:40651611	chr19-40651611-allele483201-53	INS	52	NA	0.0007564296520423601,0.0,0.0,0.0,0.0	0.000918741	NA	NA	NA	NA	NA	NA	NA	NA	NA	No	NA	HPRC,HGSVC,1KG-ONT	No	NA	NA	NA	NA	NA	NA
chr19:40659218	chr19-40659218-allele483290-2541	INS	2540	NA	0.0007564296520423601,0.002881844380403458,0.0,0.015904572564612324,0.003067484662576687	0.00227622	NA	NA	NA	NA	NA	NA	NA	NA	NA	No	NA	No	Yes	NA	NA	NA	NA	NA	NA
chr19:40670430	chr19-40670430-allele483410-1	DEL	158	NA	0.007564296520423601,0.0,0.0,0.0,0.0	0.0137297	NUMBL(0.30414, 0.622)	NA	NA	NA	NA	NA	NA	NA	NA	No	NA	HPRC,1KG-ONT	Yes	NA	NA	NA	NA	NA	NA
chr19:40702821	chr19-40702821-allele483811-157	INS	156	NA	0.0226928895612708,0.0,0.0,0.0,0.0	0.0416511	COQ8B(1.1559e-10, 0.923)	NA	NA	NA	NA	NA	NA	NA	NA	No	NA	HGSVC	No	NA	NA	NA	NA	NA	NA
chr19:40702821	chr19-40702821-allele483813-261	INS	260	NA	0.0007564296520423601,0.0,0.0,0.0,0.002044989775051125	NA	COQ8B(1.1559e-10, 0.923)	NA	NA	NA	NA	NA	NA	NA	NA	No	NA	No	No	NA	NA	NA	NA	NA	NA
chr19:40702821	chr19-40702821-allele483809-53	INS	52	NA	0.0,0.001440922190201729,0.0,0.0,0.0	NA	COQ8B(1.1559e-10, 0.923)	NA	NA	NA	NA	NA	NA	NA	NA	No	NA	HPRC,HGSVC	Yes	NA	NA	NA	NA	NA	NA
chr19:40702821	chr19-40702821-allele483810-105	INS	104	NA	0.0226928895612708,0.0,0.0,0.0,0.0	0.0416178	COQ8B(1.1559e-10, 0.923)	NA	NA	NA	NA	NA	NA	NA	NA	No	NA	HPRC,HGSVC,1KG-ONT	Yes	NA	NA	NA	NA	NA	NA
chr19:40702821	chr19-40702821-allele483812-209	INS	208	NA	0.0,0.0,0.0,0.007952286282306162,0.0	0.000963133	COQ8B(1.1559e-10, 0.923)	NA	NA	NA	NA	NA	NA	NA	NA	No	NA	HGSVC	No	NA	NA	NA	NA	NA	NA
chr19:40766250	chr19-40766250-allele484465-74	INS	73	NA	0.06127080181543117,0.007204610951008645,0.0248015873015873,0.002982107355864811,0.0010224948875255625	0.0577299	NA	NA	NA	NA	NA	NA	NA	NA	NA	No	NA	HPRC,HGSVC,1KG-ONT	Yes	NA	NA	NA	NA	NA	NA
chr19:40816758	chr19-40816758-allele485052-319	INS	318	NA	0.00529500756429652,0.0,0.0,0.0,0.0	0.00947665	NA	NA	NA	NA	NA	NA	NA	NA	NA	Yes	NA	No	Yes	NA	NA	NA	NA	NA	NA
chr19:40824291	chr19-40824291-allele485166-1	DEL	306	NA	0.012859304084720122,0.0,0.0,0.0,0.0	0.0235872	NA	NA	NA	NA	NA	NA	NA	NA	NA	Yes	NA	HGSVC	Yes	NA	NA	NA	NA	NA	NA
chr19:40841650	chr19-40841650-allele485537-1272	INS	1271	NA	0.0030257186081694403,0.0,0.0,0.0009940357852882703,0.002044989775051125	0.00109145	NA	NA	NA	NA	NA	NA	NA	NA	NA	Yes	NA	No	No	NA	NA	NA	NA	NA	NA
chr19:40848931	chr19-40848931-allele485776-1	DEL	77	NA	0.0,0.0,0.007936507936507936,0.0,0.0	0.000448493	CYP2A6(3.1144e-06, 0.879)	CYP2A6(3.1144e-06, 0.879)	NA	NA	NA	NA	NA	NA	NA	Yes	NA	No	No	NA	NA	NA	NA	NA	NA
chr19:40851610	chr19-40851610-allele485977-326	INS	325	NA	0.0,0.0,0.0,0.003976143141153081,0.0	0.000224143	NA	NA	NA	NA	NA	NA	NA	NA	NA	Yes	NA	No	Yes	NA	NA	NA	NA	NA	NA
chr19:40868723	chr19-40868723-allele486177-319	INS	318	NA	0.0007564296520423601,0.004322766570605188,0.028769841269841268,0.0019880715705765406,0.006134969325153374	0.00544488	NA	NA	NA	NA	NA	NA	NA	NA	NA	Yes	NA	No	No	NA	NA	NA	NA	NA	NA
chr19:40872260	chr19-40872260-allele486301-1	DEL	1271	NA	0.01588502269288956,0.005763688760806916,0.021825396825396824,0.0009940357852882703,0.0010224948875255625	0.00267212	NA	NA	NA	NA	NA	NA	NA	NA	NA	Yes	NA	No	No	NA	NA	NA	NA	NA	NA
chr19:40880763	chr19-40880763-allele486475-1	DEL	62	NA	0.006051437216338881,0.0,0.0,0.0,0.0	0.0108963	CYP2A7(1.835e-11, 1.158)	NA	NA	NA	NA	NA	NA	NA	NA	Yes	NA	HPRC,HGSVC,1KG-ONT	No	NA	NA	NA	NA	NA	NA
chr19:40880763	chr19-40880763-allele486474-1	DEL	58	NA	0.07488653555219364,0.018731988472622477,0.02976190476190476,0.007952286282306162,0.09918200408997956	0.012084	CYP2A7(1.835e-11, 1.158)	NA	NA	NA	NA	NA	NA	NA	NA	Yes	NA	HPRC,HGSVC,1KG-ONT	No	NA	NA	NA	NA	NA	NA
chr19:40880763	chr19-40880763-allele486473-1	DEL	54	NA	0.038577912254160365,0.13256484149855907,0.016865079365079364,0.06461232604373758,0.1114519427402863	0.0109079	CYP2A7(1.835e-11, 1.158)	NA	NA	NA	NA	NA	NA	NA	NA	Yes	NA	HPRC,HGSVC,1KG-ONT	No	NA	NA	NA	NA	NA	NA
chr19:40880763	chr19-40880763-allele486472-1	DEL	50	0.816075	0.12934947049924356,0.34438040345821325,0.23214285714285715,0.20278330019880716,0.2965235173824131	0.0482377	CYP2A7(1.835e-11, 1.158)	NA	NA	NA	NA	NA	NA	NA	NA	Yes	NA	HPRC,HGSVC,1KG-ONT	No	ENSG00000256612.7(0.00013480262020105542)	NA	NA	NA	NA	NA
chr19:40880794	chr19-40880794-allele486477-101	INS	100	NA	0.0007564296520423601,0.037463976945244955,0.0,0.0,0.0	0.00295165	CYP2A7(1.835e-11, 1.158)	NA	NA	NA	NA	NA	NA	NA	NA	Yes	NA	No	No	NA	NA	NA	NA	NA	NA
chr19:40880794	chr19-40880794-allele486478-94	INS	93	NA	0.0,0.0,0.015873015873015872,0.0,0.0	0.00237831	CYP2A7(1.835e-11, 1.158)	NA	NA	NA	NA	NA	NA	NA	NA	Yes	NA	No	No	NA	NA	NA	NA	NA	NA
chr19:40880796	chr19-40880796-allele486479-114	INS	113	NA	0.0,0.021613832853025938,0.0,0.0,0.0	0.00212033	CYP2A7(1.835e-11, 1.158)	NA	NA	NA	NA	NA	NA	NA	NA	Yes	NA	No	No	NA	NA	NA	NA	NA	NA
chr19:40918238	chr19-40918238-allele487007-1	DEL	615	NA	0.0022692889561270802,0.005763688760806916,0.0,0.0,0.0	NA	NA	NA	NA	NA	NA	NA	NA	NA	NA	No	NA	1KG-ONT	Yes	NA	NA	NA	NA	NA	NA
chr19:40920018	chr19-40920018-allele487020-66	INS	65	NA	0.0015128593040847202,0.0,0.001984126984126984,0.002982107355864811,0.002044989775051125	NA	NA	NA	NA	NA	NA	NA	NA	NA	NA	No	NA	HPRC,HGSVC,1KG-ONT	No	NA	NA	NA	NA	NA	NA
chr19:40920018	chr19-40920018-allele487023-67	INS	66	NA	0.0,0.001440922190201729,0.0,0.0,0.0	NA	NA	NA	NA	NA	NA	NA	NA	NA	NA	No	NA	HPRC,HGSVC,1KG-ONT	No	NA	NA	NA	NA	NA	NA
chr19:40920018	chr19-40920018-allele487021-73	INS	72	NA	0.0007564296520423601,0.0,0.0,0.0,0.0010224948875255625	NA	NA	NA	NA	NA	NA	NA	NA	NA	NA	No	NA	HPRC,HGSVC,1KG-ONT	No	NA	NA	NA	NA	NA	NA
chr19:40920018	chr19-40920018-allele487019-117	INS	116	NA	0.03177004538577912,0.008645533141210375,0.0,0.0,0.0	0.0459817	NA	NA	NA	NA	NA	NA	NA	NA	NA	No	NA	HPRC,HGSVC	No	NA	NA	NA	NA	NA	NA
chr19:40920018	chr19-40920018-allele487022-117	INS	116	NA	0.012102874432677761,0.0,0.0,0.0,0.0	0.0221846	NA	NA	NA	NA	NA	NA	NA	NA	NA	No	NA	HPRC,HGSVC	No	NA	NA	NA	NA	NA	NA
chr19:40920018	chr19-40920018-allele487018-67	INS	66	0.939277	0.867624810892587,0.8342939481268011,0.691468253968254,0.7485089463220675,0.7392638036809815	0.0408805	NA	NA	NA	NA	NA	NA	NA	NA	NA	No	NA	HPRC,HGSVC,1KG-ONT	No	ENSG00000268027.5(0.009271512373865637)	Caffeine metabolism (plasma 1,7-dimethylxanthine (paraxanthine) to 1,3,7-trimethylxanthine (caffeine) ratio)(CYP2B7P, CYP2B7P, CYP2G1P, CYP2G1P, rs10425738, 2E-8, 0.6357598742232717),Nicotine metabolite ratio in current smokers(CYP2B7P, CYP2B7P, CYP2G1P, CYP2G1P, rs10425738, 1E-24, 0.6357598742232717),Serum alkaline phosphatase levels(CYP2B7P, CYP2B7P, rs3844443, 2E-20, 0.8497707011684194)	Autonomic neuropathy due to type 2 diabetes mellitus(0.97%, 9.09%, 0.1, [0.02;0.49], 0.025504),Complication due to diabetes mellitus(5.69%, 18.18%, 0.27, [0.09;0.83], 0.037922),Gallstone(3.27%, 13.64%, 0.21, [0.06;0.77], 0.039068),Gastroparesis syndrome(1.45%, 9.09%, 0.15, [0.03;0.7], 0.048434),Genitourinary tract hemorrhage(8.96%, 22.73%, 0.34, [0.12;0.93], 0.045905),Idiopathic osteoarthritis(2.30%, 13.64%, 0.15, [0.04;0.55], 0.016964),Iron deficiency(2.91%, 13.64%, 0.19, [0.05;0.68], 0.029608),Missed miscarriage(1.21%, 13.64%, 0.08, [0.02;0.31], 0.003669),Mixed hyperlipidemia(10.29%, 27.27%, 0.31, [0.12;0.8], 0.023345),Obesity(40.31%, 63.64%, 0.39, [0.16;0.93], 0.045449),Polycystic ovary syndrome(2.42%, 13.64%, 0.16, [0.04;0.57], 0.019181),Pure hyperglyceridemia(1.21%, 9.09%, 0.12, [0.03;0.6], 0.036247),Retinal lattice degeneration(1.09%, 9.09%, 0.11, [0.02;0.54], 0.030685),Type 2 diabetes mellitus(11.02%, 27.27%, 0.33, [0.13;0.87], 0.031189),Type 2 diabetes mellitus without complication(23.00%, 45.45%, 0.36, [0.15;0.84], 0.021026)	NA	NA	NA
chr19:40942431	chr19-40942431-allele487259-55	INS	54	NA	0.0007564296520423601,0.005763688760806916,0.006944444444444444,0.002982107355864811,0.0081799591002045	0.0024563	CYP2B7P(NA, NA)	CYP2B7P(NA, NA)	NA	NA	NA	NA	NA	NA	NA	Yes	NA	No	No	NA	NA	NA	NA	NA	NA
chr19:40965054	chr19-40965054-allele487571-1	DEL	127	NA	0.0015128593040847202,0.0,0.012896825396825396,0.006958250497017893,0.00408997955010225	0.00182596	NA	NA	NA	NA	NA	NA	NA	NA	NA	No	NA	HPRC	No	NA	NA	NA	NA	NA	NA
chr19:40965063	chr19-40965063-allele487572-1	DEL	255	NA	0.0007564296520423601,0.0,0.0,0.0,0.0	0.000918741	NA	NA	NA	NA	NA	NA	NA	NA	NA	No	NA	HPRC,HGSVC	No	NA	NA	NA	NA	NA	NA
chr19:40965382	chr19-40965382-allele487585-1	DEL	995	NA	0.0,0.0,0.0,0.0,0.002044989775051125	NA	NA	NA	NA	NA	NA	NA	NA	NA	NA	No	NA	No	Yes	NA	NA	NA	NA	NA	NA
chr19:40965449	chr19-40965449-allele487592-1	DEL	301	NA	0.0022692889561270802,0.0,0.011904761904761904,0.0,0.0	NA	NA	NA	NA	NA	NA	NA	NA	NA	NA	No	NA	HPRC,HGSVC	No	NA	NA	NA	NA	NA	NA
chr19:40965476	chr19-40965476-allele487594-1	DEL	652	NA	0.0022692889561270802,0.0,0.0,0.0,0.0	0.00377908	NA	NA	NA	NA	NA	NA	NA	NA	NA	No	NA	No	Yes	NA	NA	NA	NA	NA	NA
chr19:40965591	chr19-40965591-allele487596-603	INS	602	NA	0.0015128593040847202,0.001440922190201729,0.0,0.0,0.012269938650306749	9.78865e-05	NA	NA	NA	NA	NA	NA	NA	NA	NA	No	NA	HGSVC	No	NA	NA	NA	NA	NA	NA
chr19:40965617	chr19-40965617-allele487598-1	DEL	604	NA	0.006051437216338881,0.005763688760806916,0.0,0.0,0.00408997955010225	0.00185071	NA	NA	NA	NA	NA	NA	NA	NA	NA	No	NA	No	Yes	NA	NA	NA	NA	NA	NA
chr19:40965617	chr19-40965617-allele487597-55	INS	54	NA	0.0007564296520423601,0.0,0.0,0.011928429423459244,0.0010224948875255625	0.000863716	NA	NA	NA	NA	NA	NA	NA	NA	NA	No	NA	HPRC,HGSVC	No	NA	NA	NA	NA	NA	NA
chr19:40965639	chr19-40965639-allele487601-52	INS	51	NA	0.0264750378214826,0.02881844380403458,0.020833333333333332,0.0,0.0010224948875255625	0.0069632	NA	NA	NA	NA	NA	NA	NA	NA	NA	No	NA	HPRC,HGSVC	No	NA	NA	NA	NA	NA	NA
chr19:40965639	chr19-40965639-allele487602-52	INS	51	NA	0.0022692889561270802,0.0,0.0,0.0,0.0	0.00377908	NA	NA	NA	NA	NA	NA	NA	NA	NA	No	NA	HPRC,HGSVC	No	NA	NA	NA	NA	NA	NA
chr19:40965639	chr19-40965639-allele487600-54	INS	53	NA	0.007564296520423601,0.004322766570605188,0.0,0.0,0.0	0.00816832	NA	NA	NA	NA	NA	NA	NA	NA	NA	No	NA	HPRC,HGSVC	No	NA	NA	NA	NA	NA	NA
chr19:40965639	chr19-40965639-allele487599-51	INS	50	NA	0.04084720121028744,0.007204610951008645,0.0,0.0,0.005112474437627812	0.0551933	NA	NA	NA	NA	NA	NA	NA	NA	NA	No	NA	HPRC,HGSVC	No	NA	NA	NA	NA	NA	NA
chr19:40965647	chr19-40965647-allele487611-1	DEL	77	NA	0.0007564296520423601,0.0,0.0,0.0,0.012269938650306749	0.000613991	NA	NA	NA	NA	NA	NA	NA	NA	NA	No	NA	No	No	NA	NA	NA	NA	NA	NA
chr19:40967430	chr19-40967430-allele487709-168	INS	167	NA	0.0022692889561270802,0.03314121037463977,0.002976190476190476,0.0,0.0	0.00129778	NA	NA	NA	NA	NA	NA	NA	NA	NA	No	NA	HGSVC,1KG-ONT	No	NA	NA	NA	NA	NA	NA
chr19:40967430	chr19-40967430-allele487707-139	INS	138	NA	0.0416036308623298,0.004322766570605188,0.000992063492063492,0.004970178926441352,0.007157464212678937	0.0477423	NA	NA	NA	NA	NA	NA	NA	NA	NA	No	NA	HGSVC,1KG-ONT	No	NA	NA	NA	NA	NA	NA
chr19:40967430	chr19-40967430-allele487708-150	INS	149	NA	0.0022692889561270802,0.002881844380403458,0.0,0.0009940357852882703,0.005112474437627812	NA	NA	NA	NA	NA	NA	NA	NA	NA	NA	No	NA	HGSVC,1KG-ONT	No	NA	NA	NA	NA	NA	NA
chr19:40967430	chr19-40967430-allele487710-180	INS	179	NA	0.00680786686838124,0.002881844380403458,0.0,0.0009940357852882703,0.0	0.00697365	NA	NA	NA	NA	NA	NA	NA	NA	NA	No	NA	HGSVC,1KG-ONT	No	NA	NA	NA	NA	NA	NA
chr19:40967442	chr19-40967442-allele487718-1	DEL	54	NA	0.00529500756429652,0.0,0.0,0.0,0.0	0.00947665	NA	NA	NA	NA	NA	NA	NA	NA	NA	No	NA	HPRC,HGSVC	Yes	NA	NA	NA	NA	NA	NA
chr19:40967445	chr19-40967445-allele487723-86	INS	85	NA	0.0,0.001440922190201729,0.0,0.0,0.0	NA	NA	NA	NA	NA	NA	NA	NA	NA	NA	No	NA	HGSVC	No	NA	NA	NA	NA	NA	NA
chr19:40967452	chr19-40967452-allele487728-108	INS	107	NA	0.0015128593040847202,0.0,0.0,0.0,0.0010224948875255625	0.00077342	NA	NA	NA	NA	NA	NA	NA	NA	NA	No	NA	HGSVC,1KG-ONT	No	NA	NA	NA	NA	NA	NA
chr19:40967456	chr19-40967456-allele487730-79	INS	78	NA	0.0,0.0,0.0,0.0009940357852882703,0.0	NA	NA	NA	NA	NA	NA	NA	NA	NA	NA	No	NA	HGSVC	No	NA	NA	NA	NA	NA	NA
chr19:40967457	chr19-40967457-allele487731-117	INS	116	NA	0.0,0.001440922190201729,0.0,0.0,0.0	NA	NA	NA	NA	NA	NA	NA	NA	NA	NA	No	NA	HGSVC,1KG-ONT	No	NA	NA	NA	NA	NA	NA
chr19:40967511	chr19-40967511-allele487745-53	INS	52	NA	0.0037821482602118004,0.023054755043227664,0.003968253968253968,0.015904572564612324,0.02147239263803681	0.00502473	NA	NA	NA	NA	NA	NA	NA	NA	NA	No	NA	HGSVC	No	NA	NA	NA	NA	NA	NA
chr19:40967525	chr19-40967525-allele487753-100	INS	99	NA	0.0,0.0,0.012896825396825396,0.0019880715705765406,0.00408997955010225	0.00288962	NA	NA	NA	NA	NA	NA	NA	NA	NA	No	NA	HGSVC,1KG-ONT	No	NA	NA	NA	NA	NA	NA
chr19:40967526	chr19-40967526-allele487754-128	INS	127	NA	0.0022692889561270802,0.0,0.000992063492063492,0.0,0.0	0.0019853	NA	NA	NA	NA	NA	NA	NA	NA	NA	No	NA	HGSVC,1KG-ONT	No	NA	NA	NA	NA	NA	NA
chr19:40967526	chr19-40967526-allele487767-104	INS	103	NA	0.0,0.001440922190201729,0.000992063492063492,0.004970178926441352,0.0010224948875255625	0.000963133	NA	NA	NA	NA	NA	NA	NA	NA	NA	No	NA	HGSVC,1KG-ONT	No	NA	NA	NA	NA	NA	NA
chr19:40967526	chr19-40967526-allele487768-110	INS	109	NA	0.0,0.0,0.000992063492063492,0.004970178926441352,0.017382413087934562	0.0036046	NA	NA	NA	NA	NA	NA	NA	NA	NA	No	NA	HGSVC,1KG-ONT	No	NA	NA	NA	NA	NA	NA
chr19:40967526	chr19-40967526-allele487758-92	INS	91	NA	0.0,0.0,0.005952380952380952,0.0,0.0	0.000593574	NA	NA	NA	NA	NA	NA	NA	NA	NA	No	NA	HGSVC	No	NA	NA	NA	NA	NA	NA
chr19:40967526	chr19-40967526-allele487761-68	INS	67	NA	0.0,0.0,0.0,0.0,0.00408997955010225	0.000224143	NA	NA	NA	NA	NA	NA	NA	NA	NA	No	NA	HGSVC	No	NA	NA	NA	NA	NA	NA
chr19:40967526	chr19-40967526-allele487769-116	INS	115	NA	0.0007564296520423601,0.0,0.0,0.0,0.0	0.000918741	NA	NA	NA	NA	NA	NA	NA	NA	NA	No	NA	HGSVC,1KG-ONT	No	NA	NA	NA	NA	NA	NA
chr19:40967530	chr19-40967530-allele487774-95	INS	94	NA	0.17095310136157338,0.21181556195965417,0.1488095238095238,0.12823061630218688,0.19938650306748465	NA	NA	NA	NA	NA	NA	NA	NA	NA	NA	No	NA	HGSVC,1KG-ONT	No	NA	NA	NA	NA	NA	NA
chr19:40972473	chr19-40972473-allele487802-120	INS	119	NA	0.0030257186081694403,0.0,0.005952380952380952,0.0,0.0	NA	NA	NA	NA	NA	NA	NA	NA	NA	NA	No	NA	HGSVC	No	NA	NA	NA	NA	NA	NA
chr19:40988546	chr19-40988546-allele487980-2621	INS	2620	NA	0.0015128593040847202,0.0,0.0,0.0,0.0	0.00234988	NA	NA	NA	NA	NA	NA	NA	NA	NA	Yes	NA	No	No	NA	NA	NA	NA	NA	NA
chr19:41054547	chr19-41054547-allele488809-114	INS	113	NA	0.17322239031770045,0.024495677233429394,0.0,0.0009940357852882703,0.0	0.254699	CYP2G2P(NA, NA)	CYP2G2P(NA, NA)	NA	NA	NA	NA	NA	NA	NA	Yes	NA	HPRC,HGSVC,1KG-ONT	Yes	NA	NA	NA	NA	NA	NA
chr19:41102802	chr19-41102802-allele489393-1	DEL	1483	NA	0.17322239031770045,0.2507204610951009,0.031746031746031744,0.12226640159045726,0.14314928425357873	0.00821337	NA	NA	NA	NA	NA	NA	NA	NA	NA	No	NA	HPRC,HGSVC,1KG-ONT	No	NA	NA	NA	NA	NA	NA
chr19:41102881	chr19-41102881-allele489396-1101	INS	1100	NA	0.0030257186081694403,0.001440922190201729,0.0,0.0,0.0	0.00328379	NA	NA	NA	NA	NA	NA	NA	NA	NA	No	NA	HPRC,HGSVC,1KG-ONT	No	NA	NA	NA	NA	NA	NA
chr19:41102881	chr19-41102881-allele489397-1	DEL	127	NA	0.0264750378214826,0.005763688760806916,0.0,0.0009940357852882703,0.0010224948875255625	0.0366492	NA	NA	NA	NA	NA	NA	NA	NA	NA	No	NA	HPRC,HGSVC,1KG-ONT	Yes	NA	NA	NA	NA	NA	NA
chr19:41102881	chr19-41102881-allele489395-1326	INS	1325	NA	0.11270801815431165,0.03025936599423631,0.006944444444444444,0.012922465208747515,0.012269938650306749	0.115562	NA	NA	NA	NA	NA	NA	NA	NA	NA	No	NA	HGSVC,1KG-ONT	No	NA	NA	NA	NA	NA	NA
chr19:41102882	chr19-41102882-allele489399-572	INS	571	NA	0.0113464447806354,0.001440922190201729,0.0,0.0,0.002044989775051125	0.0148428	NA	NA	NA	NA	NA	NA	NA	NA	NA	No	NA	HPRC,HGSVC,1KG-ONT	No	NA	NA	NA	NA	NA	NA
chr19:41102882	chr19-41102882-allele489398-798	INS	797	NA	0.0007564296520423601,0.0,0.003968253968253968,0.0,0.0	NA	NA	NA	NA	NA	NA	NA	NA	NA	NA	No	NA	HPRC,HGSVC	No	NA	NA	NA	NA	NA	NA
chr19:41102882	chr19-41102882-allele489402-798	INS	797	NA	0.0007564296520423601,0.0,0.0,0.0,0.0	0.000918741	NA	NA	NA	NA	NA	NA	NA	NA	NA	No	NA	HPRC,HGSVC	No	NA	NA	NA	NA	NA	NA
chr19:41102890	chr19-41102890-allele489406-405	INS	404	NA	0.0022692889561270802,0.0,0.003968253968253968,0.0,0.0	NA	NA	NA	NA	NA	NA	NA	NA	NA	NA	No	NA	HPRC,HGSVC,1KG-ONT	No	NA	NA	NA	NA	NA	NA
chr19:41102947	chr19-41102947-allele489414-1204	INS	1203	NA	0.01361573373676248,0.001440922190201729,0.0,0.0009940357852882703,0.002044989775051125	0.0172577	NA	NA	NA	NA	NA	NA	NA	NA	NA	No	NA	HGSVC,1KG-ONT	No	NA	NA	NA	NA	NA	NA
chr19:41102948	chr19-41102948-allele489418-974	INS	973	NA	0.015128593040847202,0.07348703170028818,0.0763888888888889,0.06560636182902585,0.07668711656441718	0.0296938	NA	NA	NA	NA	NA	NA	NA	NA	NA	No	NA	HPRC,HGSVC,1KG-ONT	No	NA	NA	NA	NA	NA	NA
chr19:41102965	chr19-41102965-allele489421-402	INS	401	NA	0.0007564296520423601,0.0,0.0,0.0,0.0	0.000918741	NA	NA	NA	NA	NA	NA	NA	NA	NA	No	NA	HPRC,HGSVC,1KG-ONT	No	NA	NA	NA	NA	NA	NA
chr19:41103017	chr19-41103017-allele489432-278	INS	277	NA	0.0037821482602118004,0.0,0.000992063492063492,0.0,0.0010224948875255625	0.00324023	NA	NA	NA	NA	NA	NA	NA	NA	NA	No	NA	HPRC	No	NA	NA	NA	NA	NA	NA
chr19:41103046	chr19-41103046-allele489436-579	INS	578	NA	0.0015128593040847202,0.001440922190201729,0.0,0.0,0.0	0.00077342	NA	NA	NA	NA	NA	NA	NA	NA	NA	No	NA	HPRC,HGSVC,1KG-ONT	No	NA	NA	NA	NA	NA	NA
chr19:41103116	chr19-41103116-allele489443-1	DEL	98	NA	0.0007564296520423601,0.0,0.0,0.0,0.0	0.000918741	NA	NA	NA	NA	NA	NA	NA	NA	NA	No	NA	HPRC,HGSVC,1KG-ONT	No	NA	NA	NA	NA	NA	NA
chr19:41103121	chr19-41103121-allele489446-128	INS	127	NA	0.0007564296520423601,0.0,0.0,0.0,0.0	0.000918741	NA	NA	NA	NA	NA	NA	NA	NA	NA	No	NA	HPRC,1KG-ONT	No	NA	NA	NA	NA	NA	NA
chr19:41103144	chr19-41103144-allele489453-355	INS	354	NA	0.0113464447806354,0.001440922190201729,0.0,0.0,0.002044989775051125	0.0148428	NA	NA	NA	NA	NA	NA	NA	NA	NA	No	NA	HPRC,HGSVC	No	NA	NA	NA	NA	NA	NA
chr19:41103338	chr19-41103338-allele489464-413	INS	412	NA	0.0030257186081694403,0.0,0.0,0.0,0.0	0.00520636	NA	NA	NA	NA	NA	NA	NA	NA	NA	No	NA	HPRC,HGSVC,1KG-ONT	No	NA	NA	NA	NA	NA	NA
chr19:41108600	chr19-41108600-allele489542-352	INS	351	NA	0.0,0.001440922190201729,0.0,0.0,0.0	NA	NA	NA	NA	NA	NA	NA	NA	NA	NA	No	NA	No	Yes	NA	NA	NA	NA	NA	NA
chr19:41165063	chr19-41165063-allele490526-53	INS	52	NA	0.00680786686838124,0.0,0.000992063492063492,0.0,0.0081799591002045	0.0020897	NA	NA	NA	NA	NA	NA	NA	NA	NA	No	NA	HPRC	No	NA	NA	NA	NA	NA	NA
chr19:41174614	chr19-41174614-allele490678-97	INS	96	NA	0.03555219364599092,0.10662824207492795,0.3125,0.19582504970178927,0.25255623721881393	0.115969	NA	NA	NA	NA	NA	NA	NA	NA	NA	No	NA	HPRC,HGSVC,1KG-ONT	No	NA	NA	NA	NA	NA	NA
chr19:41174629	chr19-41174629-allele490696-64	INS	63	NA	0.0037821482602118004,0.0,0.0,0.0,0.0	0.00663171	NA	NA	NA	NA	NA	NA	NA	NA	NA	No	NA	HPRC,HGSVC	No	NA	NA	NA	NA	NA	NA
chr19:41174629	chr19-41174629-allele490685-73	INS	72	NA	0.02193645990922844,0.001440922190201729,0.031746031746031744,0.002982107355864811,0.015337423312883436	0.0014758	NA	NA	NA	NA	NA	NA	NA	NA	NA	No	NA	HPRC,HGSVC,1KG-ONT	No	NA	NA	NA	NA	NA	NA
chr19:41174629	chr19-41174629-allele490684-90	INS	89	NA	0.0007564296520423601,0.0,0.0,0.0,0.0	0.000918741	NA	NA	NA	NA	NA	NA	NA	NA	NA	No	NA	HPRC,HGSVC,1KG-ONT	No	NA	NA	NA	NA	NA	NA
chr19:41174653	chr19-41174653-allele490706-95	INS	94	NA	0.12329803328290469,0.14697406340057637,0.25793650793650796,0.10834990059642147,0.17893660531697342	0.00949817	NA	NA	NA	NA	NA	NA	NA	NA	NA	No	NA	HPRC,HGSVC,1KG-ONT	No	NA	NA	NA	NA	NA	NA
chr19:41174659	chr19-41174659-allele490707-106	INS	105	NA	0.0015128593040847202,0.001440922190201729,0.0,0.008946322067594433,0.0	NA	NA	NA	NA	NA	NA	NA	NA	NA	NA	No	NA	HPRC,HGSVC,1KG-ONT	No	NA	NA	NA	NA	NA	NA
chr19:41174659	chr19-41174659-allele490708-98	INS	97	NA	0.0,0.0,0.007936507936507936,0.0,0.0	0.000834484	NA	NA	NA	NA	NA	NA	NA	NA	NA	No	NA	HPRC,HGSVC,1KG-ONT	No	NA	NA	NA	NA	NA	NA
chr19:41174662	chr19-41174662-allele490725-127	INS	126	NA	0.0007564296520423601,0.0,0.0,0.0,0.0	0.000918741	NA	NA	NA	NA	NA	NA	NA	NA	NA	No	NA	HPRC,HGSVC,1KG-ONT	No	NA	NA	NA	NA	NA	NA
chr19:41174662	chr19-41174662-allele490715-64	INS	63	NA	0.00680786686838124,0.0,0.007936507936507936,0.0,0.0	0.00266242	NA	NA	NA	NA	NA	NA	NA	NA	NA	No	NA	HPRC,HGSVC	No	NA	NA	NA	NA	NA	NA
chr19:41174662	chr19-41174662-allele490726-85	INS	84	NA	0.0,0.012968299711815562,0.00992063492063492,0.0,0.0	0.00294382	NA	NA	NA	NA	NA	NA	NA	NA	NA	No	NA	HPRC,HGSVC,1KG-ONT	No	NA	NA	NA	NA	NA	NA
chr19:41174662	chr19-41174662-allele490711-69	INS	68	NA	0.0015128593040847202,0.0,0.0,0.0,0.0	0.00234988	NA	NA	NA	NA	NA	NA	NA	NA	NA	No	NA	HPRC,HGSVC	No	NA	NA	NA	NA	NA	NA
chr19:41174662	chr19-41174662-allele490714-70	INS	69	NA	0.00832072617246596,0.001440922190201729,0.000992063492063492,0.0,0.0	0.0110972	NA	NA	NA	NA	NA	NA	NA	NA	NA	No	NA	HPRC,HGSVC	No	NA	NA	NA	NA	NA	NA
chr19:41174662	chr19-41174662-allele490754-52	INS	51	NA	0.007564296520423601,0.0,0.0,0.002982107355864811,0.0	0.00824708	NA	NA	NA	NA	NA	NA	NA	NA	NA	No	NA	HPRC,HGSVC	No	NA	NA	NA	NA	NA	NA
chr19:41174662	chr19-41174662-allele490735-68	INS	67	NA	0.0022692889561270802,0.004322766570605188,0.002976190476190476,0.016898608349900597,0.005112474437627812	0.00176061	NA	NA	NA	NA	NA	NA	NA	NA	NA	No	NA	HPRC,HGSVC	No	NA	NA	NA	NA	NA	NA
chr19:41174662	chr19-41174662-allele490727-97	INS	96	NA	0.00680786686838124,0.0,0.010912698412698412,0.0019880715705765406,0.023517382413087935	NA	NA	NA	NA	NA	NA	NA	NA	NA	NA	No	NA	HPRC,HGSVC,1KG-ONT	No	NA	NA	NA	NA	NA	NA
chr19:41174662	chr19-41174662-allele490729-103	INS	102	NA	0.0037821482602118004,0.03602305475504323,0.003968253968253968,0.0009940357852882703,0.0010224948875255625	0.000932345	NA	NA	NA	NA	NA	NA	NA	NA	NA	No	NA	HPRC,HGSVC,1KG-ONT	No	NA	NA	NA	NA	NA	NA
chr19:41174662	chr19-41174662-allele490716-73	INS	72	NA	0.0030257186081694403,0.001440922190201729,0.0,0.0,0.023517382413087935	0.000470474	NA	NA	NA	NA	NA	NA	NA	NA	NA	No	NA	HPRC,HGSVC,1KG-ONT	No	NA	NA	NA	NA	NA	NA
chr19:41174662	chr19-41174662-allele490712-58	INS	57	NA	0.0,0.001440922190201729,0.0,0.0,0.003067484662576687	NA	NA	NA	NA	NA	NA	NA	NA	NA	NA	No	NA	HPRC,HGSVC	No	NA	NA	NA	NA	NA	NA
chr19:41174662	chr19-41174662-allele490722-64	INS	63	NA	0.0,0.0,0.000992063492063492,0.0,0.0	NA	NA	NA	NA	NA	NA	NA	NA	NA	NA	No	NA	HPRC,HGSVC	No	NA	NA	NA	NA	NA	NA
chr19:41174662	chr19-41174662-allele490717-79	INS	78	NA	0.0015128593040847202,0.0,0.0,0.0,0.0	0.00234988	NA	NA	NA	NA	NA	NA	NA	NA	NA	No	NA	HPRC,HGSVC,1KG-ONT	No	NA	NA	NA	NA	NA	NA
chr19:41174662	chr19-41174662-allele490733-128	INS	127	NA	0.0022692889561270802,0.001440922190201729,0.03273809523809524,0.009940357852882704,0.0	0.00443997	NA	NA	NA	NA	NA	NA	NA	NA	NA	No	NA	HPRC,HGSVC,1KG-ONT	No	NA	NA	NA	NA	NA	NA
chr19:41174662	chr19-41174662-allele490730-115	INS	114	NA	0.00529500756429652,0.0,0.016865079365079364,0.0,0.00408997955010225	NA	NA	NA	NA	NA	NA	NA	NA	NA	NA	No	NA	HPRC,HGSVC,1KG-ONT	No	NA	NA	NA	NA	NA	NA
chr19:41174662	chr19-41174662-allele490723-79	INS	78	NA	0.0030257186081694403,0.001440922190201729,0.000992063492063492,0.0009940357852882703,0.0	0.00123841	NA	NA	NA	NA	NA	NA	NA	NA	NA	No	NA	HPRC,HGSVC,1KG-ONT	No	NA	NA	NA	NA	NA	NA
chr19:41174662	chr19-41174662-allele490731-139	INS	138	NA	0.0007564296520423601,0.0,0.0,0.0,0.0	0.000918741	NA	NA	NA	NA	NA	NA	NA	NA	NA	No	NA	HPRC,HGSVC,1KG-ONT	No	NA	NA	NA	NA	NA	NA
chr19:41174662	chr19-41174662-allele490709-52	INS	51	NA	0.0045385779122541605,0.0,0.0,0.0,0.0	0.00805514	NA	NA	NA	NA	NA	NA	NA	NA	NA	No	NA	HPRC,HGSVC	No	NA	NA	NA	NA	NA	NA
chr19:41174662	chr19-41174662-allele490713-55	INS	54	NA	0.0007564296520423601,0.0,0.005952380952380952,0.003976143141153081,0.003067484662576687	0.000716499	NA	NA	NA	NA	NA	NA	NA	NA	NA	No	NA	HPRC,HGSVC	No	NA	NA	NA	NA	NA	NA
chr19:41174662	chr19-41174662-allele490724-91	INS	90	NA	0.00832072617246596,0.0,0.041666666666666664,0.016898608349900597,0.0010224948875255625	0.00168353	NA	NA	NA	NA	NA	NA	NA	NA	NA	No	NA	HPRC,HGSVC,1KG-ONT	No	NA	NA	NA	NA	NA	NA
chr19:41174662	chr19-41174662-allele490728-109	INS	108	NA	0.04462934947049924,0.13976945244956773,0.1636904761904762,0.1988071570576541,0.22903885480572597	0.0748331	NA	NA	NA	NA	NA	NA	NA	NA	NA	No	NA	HPRC,HGSVC,1KG-ONT	No	NA	NA	NA	NA	NA	NA
chr19:41174662	chr19-41174662-allele490721-85	INS	84	NA	0.0007564296520423601,0.005763688760806916,0.0,0.002982107355864811,0.012269938650306749	0.0018662	NA	NA	NA	NA	NA	NA	NA	NA	NA	No	NA	HPRC,HGSVC,1KG-ONT	No	NA	NA	NA	NA	NA	NA
chr19:41174662	chr19-41174662-allele490710-58	INS	57	NA	0.02193645990922844,0.001440922190201729,0.0,0.0,0.014314928425357873	0.0175604	NA	NA	NA	NA	NA	NA	NA	NA	NA	No	NA	HPRC,HGSVC	No	NA	NA	NA	NA	NA	NA
chr19:41179933	chr19-41179933-allele490824-157	INS	156	NA	0.0037821482602118004,0.0,0.0,0.0,0.0	0.00663171	NA	NA	NA	NA	NA	NA	NA	NA	NA	No	NA	HPRC,HGSVC,1KG-ONT	No	NA	NA	NA	NA	NA	NA
chr19:41179937	chr19-41179937-allele490825-1	DEL	156	NA	0.039334341906202726,0.005763688760806916,0.005952380952380952,0.0,0.0	0.0525831	NA	NA	NA	NA	NA	NA	NA	NA	NA	No	NA	HPRC,HGSVC,1KG-ONT	Yes	NA	NA	NA	NA	NA	NA
chr19:41180367	chr19-41180367-allele490834-1	DEL	131	NA	0.039334341906202726,0.276657060518732,0.022817460317460316,0.16998011928429424,0.07770961145194274	0.0386518	NA	NA	NA	NA	NA	NA	NA	NA	NA	No	NA	HPRC,HGSVC,1KG-ONT	Yes	NA	NA	NA	NA	NA	NA
chr19:41180612	chr19-41180612-allele490842-1	DEL	271	NA	0.006051437216338881,0.03170028818443804,0.026785714285714284,0.055666003976143144,0.03374233128834356	0.0167071	NA	NA	NA	NA	NA	NA	NA	NA	NA	No	NA	HPRC,HGSVC,1KG-ONT	No	NA	NA	NA	NA	NA	NA
chr19:41180717	chr19-41180717-allele490843-1	DEL	417	NA	0.0,0.0,0.0,0.0,0.0010224948875255625	NA	NA	NA	NA	NA	NA	NA	NA	NA	NA	No	NA	HGSVC	No	NA	NA	NA	NA	NA	NA
chr19:41180802	chr19-41180802-allele490848-1	DEL	173	NA	0.0030257186081694403,0.03025936599423631,0.001984126984126984,0.030815109343936383,0.014314928425357873	0.00784982	NA	NA	NA	NA	NA	NA	NA	NA	NA	No	NA	HPRC,HGSVC,1KG-ONT	No	NA	NA	NA	NA	NA	NA
chr19:41181169	chr19-41181169-allele490865-175	INS	174	NA	0.0045385779122541605,0.0,0.0,0.0,0.0	0.00805514	NA	NA	NA	NA	NA	NA	NA	NA	NA	No	NA	HPRC,HGSVC,1KG-ONT	Yes	NA	NA	NA	NA	NA	NA
chr19:41181169	chr19-41181169-allele490861-189	INS	188	NA	0.0,0.0,0.0,0.005964214711729622,0.0	0.000422056	NA	NA	NA	NA	NA	NA	NA	NA	NA	No	NA	HPRC,HGSVC,1KG-ONT	Yes	NA	NA	NA	NA	NA	NA
chr19:41181169	chr19-41181169-allele490864-176	INS	175	NA	0.0015128593040847202,0.0,0.00496031746031746,0.0,0.002044989775051125	NA	NA	NA	NA	NA	NA	NA	NA	NA	NA	No	NA	HPRC,HGSVC,1KG-ONT	Yes	NA	NA	NA	NA	NA	NA
chr19:41181169	chr19-41181169-allele490863-176	INS	175	NA	0.00680786686838124,0.0,0.0,0.0,0.0	0.0123139	NA	NA	NA	NA	NA	NA	NA	NA	NA	No	NA	HPRC,HGSVC,1KG-ONT	Yes	NA	NA	NA	NA	NA	NA
chr19:41181174	chr19-41181174-allele490870-128	INS	127	NA	0.05521936459909228,0.05187319884726225,0.07837301587301587,0.06759443339960239,0.12985685071574643	0.00538831	NA	NA	NA	NA	NA	NA	NA	NA	NA	No	NA	HPRC,HGSVC,1KG-ONT	Yes	NA	NA	NA	NA	NA	NA
chr19:41181174	chr19-41181174-allele490867-177	INS	176	NA	0.08018154311649017,0.008645533141210375,0.006944444444444444,0.0009940357852882703,0.0	0.115462	NA	NA	NA	NA	NA	NA	NA	NA	NA	No	NA	HPRC,HGSVC,1KG-ONT	Yes	NA	NA	NA	NA	NA	NA
chr19:41181174	chr19-41181174-allele490876-176	INS	175	NA	0.0,0.0,0.000992063492063492,0.0009940357852882703,0.0	NA	NA	NA	NA	NA	NA	NA	NA	NA	NA	No	NA	HPRC,HGSVC,1KG-ONT	Yes	NA	NA	NA	NA	NA	NA
chr19:41181174	chr19-41181174-allele490869-448	INS	447	NA	0.058245083207261725,0.001440922190201729,0.000992063492063492,0.0,0.0010224948875255625	0.0981034	NA	NA	NA	NA	NA	NA	NA	NA	NA	No	NA	HPRC,HGSVC,1KG-ONT	Yes	NA	NA	NA	NA	NA	NA
chr19:41181174	chr19-41181174-allele490871-176	INS	175	NA	0.08396369137670197,0.01729106628242075,0.0,0.0,0.0	0.125073	NA	NA	NA	NA	NA	NA	NA	NA	NA	No	NA	HPRC,HGSVC,1KG-ONT	Yes	NA	NA	NA	NA	NA	NA
chr19:41181174	chr19-41181174-allele490873-176	INS	175	NA	0.009833585476550681,0.03025936599423631,0.061507936507936505,0.036779324055666,0.02965235173824131	0.0142939	NA	NA	NA	NA	NA	NA	NA	NA	NA	No	NA	HPRC,HGSVC,1KG-ONT	Yes	NA	NA	NA	NA	NA	NA
chr19:41181174	chr19-41181174-allele490868-176	INS	175	0.811859	0.24962178517397882,0.3126801152737752,0.15376984126984128,0.23757455268389663,0.16462167689161555	0.00415956	NA	NA	NA	NA	NA	NA	NA	NA	NA	No	NA	HPRC,HGSVC,1KG-ONT	Yes	ENSG00000105409.19(0.0380116269429885),ENSG00000279759.1(0.039654385267785336)	NA	NA	NA	NA	NA
chr19:41186238	chr19-41186238-allele490958-1	DEL	5535	NA	0.018154311649016642,0.002881844380403458,0.0,0.0,0.0	0.0289991	NA	NA	NA	NA	NA	NA	NA	NA	enhancer	No	ID=chr19_41187440_41187482;MOTIFS=TTA;STRUC=(TTA)n	HPRC,HGSVC,1KG-ONT	Yes	NA	NA	NA	NA	NA	NA
chr19:41343922	chr19-41343922-allele492225-99	INS	98	NA	0.0045385779122541605,0.0,0.0,0.0,0.0010224948875255625	0.00598883	TGFB1(0.026363, 0.682)	TGFB1(0.026363, 0.682)	NA	NA	NA	NA	NA	NA	NA	No	ID=chr19_41343918_41343926;MOTIFS=AGTT;STRUC=(AGTT)n	HGSVC	Yes	NA	NA	NA	NA	NA	NA
chr19:41361586	chr19-41361586-allele492398-294	INS	293	NA	0.0022692889561270802,0.0,0.0,0.0,0.0	0.00377908	B9D2(3.095e-08, 1.518),TMEM91(0.16149, 0.856)	B9D2(3.095e-08, 1.518)	NA	NA	NA	NA	NA	NA	NA	No	NA	1KG-ONT	No	NA	NA	NA	NA	NA	NA
chr19:41361586	chr19-41361586-allele492396-1	DEL	292	0.736425	0.45385779122541603,0.43515850144092216,0.3998015873015873,0.47813121272365805,0.4427402862985685	NA	B9D2(3.095e-08, 1.518),TMEM91(0.16149, 0.856)	B9D2(3.095e-08, 1.518)	NA	NA	NA	NA	NA	NA	NA	No	NA	HPRC,HGSVC,1KG-ONT	No	NA	Blood protein levels(TGFB1, TMEM91, rs1800470, 1E-84, 0.6250695943140805),Blood protein levels(TGFB1, TMEM91, rs1800470, 2E-19, 0.6250695943140805),Blood protein levels(TGFB1, TMEM91, rs1800470, 4E-26, 0.6250695943140805),Migraine and/or pulse pressure(TGFB1, TMEM91, rs1800470, 1E-17, 0.6250695943140805),Pulse pressure(TGFB1, TMEM91, rs1800470, 1E-14, 0.6250695943140805),Pulse pressure(B9D2, TMEM91, rs4803457, 2E-8, 0.6294599258476242),Myocardial infarction(TMEM91, B9D2, rs2241713, 1E-8, 0.6466615856794021),Medication use (antithrombotic agents)(TMEM91, rs1025497, 4E-12, 0.6165984101134947),Medication use (salicylic acid and derivatives)(TMEM91, rs1025497, 2E-9, 0.6165984101134947)	Acquired hypothyroidism(6.08%, 13.16%, 0.43, [0.25;0.73], 0.002827),Bunion(3.65%, 0.53%, 7.16, [0.96;53.24], 0.025639),Chronic systolic heart failure(1.52%, 4.21%, 0.35, [0.14;0.9], 0.039722),Coronary arteriosclerosis(2.89%, 6.32%, 0.44, [0.21;0.93], 0.044802),Degeneration of lumbar intervertebral disc(6.53%, 2.11%, 3.25, [1.15;9.18], 0.018204),Disease of liver(4.56%, 8.95%, 0.49, [0.26;0.9], 0.029198),Enthesopathy of ankle AND/OR tarsus(3.19%, 0.53%, 6.23, [0.83;46.63], 0.039164),Flushing(1.67%, 4.74%, 0.34, [0.14;0.84], 0.025445),Human immunodeficiency virus infection(1.52%, 5.79%, 0.25, [0.11;0.6], 0.002279),Hypothyroidism(6.84%, 12.11%, 0.53, [0.31;0.91], 0.022862),Infectious disease(2.43%, 6.32%, 0.37, [0.17;0.8], 0.018149),Myopia(12.01%, 5.26%, 2.46, [1.25;4.84], 0.006838),Paralytic ileus(0.61%, 3.68%, 0.16, [0.05;0.55], 0.003699),Peripheral vascular disease(2.74%, 6.32%, 0.42, [0.2;0.88], 0.025255),Sciatica(10.18%, 3.16%, 3.48, [1.48;8.15], 0.001769),Streptococcal sore throat(3.50%, 7.37%, 0.46, [0.23;0.9], 0.026851),Erectile dysfunction(14.94%, 29.55%, 0.42, [0.19;0.91], 0.029301)	NA	NA	NA
chr19:41361586	chr19-41361586-allele492397-293	INS	292	NA	0.006051437216338881,0.0,0.0,0.0,0.0	0.0108963	B9D2(3.095e-08, 1.518),TMEM91(0.16149, 0.856)	B9D2(3.095e-08, 1.518)	NA	NA	NA	NA	NA	NA	NA	No	NA	1KG-ONT	No	NA	NA	NA	NA	NA	NA
chr19:41373621	chr19-41373621-allele492560-672	INS	671	NA	0.0037821482602118004,0.005763688760806916,0.0,0.0,0.0	0.00151308	TMEM91(0.16149, 0.856)	NA	NA	NA	NA	NA	NA	NA	NA	No	NA	HPRC,HGSVC,1KG-ONT	No	NA	NA	NA	NA	NA	NA
chr19:41373621	chr19-41373621-allele492569-673	INS	672	NA	0.007564296520423601,0.001440922190201729,0.0,0.0,0.0	0.0115415	TMEM91(0.16149, 0.856)	NA	NA	NA	NA	NA	NA	NA	NA	No	NA	HPRC,HGSVC,1KG-ONT	No	NA	NA	NA	NA	NA	NA
chr19:41373621	chr19-41373621-allele492572-673	INS	672	NA	0.009833585476550681,0.0,0.0,0.0,0.0	0.0179657	TMEM91(0.16149, 0.856)	NA	NA	NA	NA	NA	NA	NA	NA	No	NA	HPRC,HGSVC,1KG-ONT	No	NA	NA	NA	NA	NA	NA
chr19:41373621	chr19-41373621-allele492566-673	INS	672	NA	0.02042360060514372,0.0,0.0,0.0,0.0	0.0375102	TMEM91(0.16149, 0.856)	NA	NA	NA	NA	NA	NA	NA	NA	No	NA	HPRC,HGSVC,1KG-ONT	No	NA	NA	NA	NA	NA	NA
chr19:41373621	chr19-41373621-allele492575-677	INS	676	NA	0.0,0.0,0.0,0.0,0.005112474437627812	0.000203029	TMEM91(0.16149, 0.856)	NA	NA	NA	NA	NA	NA	NA	NA	No	NA	HPRC,HGSVC,1KG-ONT	No	NA	NA	NA	NA	NA	NA
chr19:41373621	chr19-41373621-allele492557-683	INS	682	NA	0.0226928895612708,0.004322766570605188,0.0,0.010934393638170975,0.0010224948875255625	0.0187513	TMEM91(0.16149, 0.856)	NA	NA	NA	NA	NA	NA	NA	NA	No	NA	HPRC,HGSVC,1KG-ONT	No	NA	NA	NA	NA	NA	NA
chr19:41373621	chr19-41373621-allele492559-674	INS	673	NA	0.0007564296520423601,0.0,0.0,0.0,0.0	0.000918741	TMEM91(0.16149, 0.856)	NA	NA	NA	NA	NA	NA	NA	NA	No	NA	HPRC,HGSVC,1KG-ONT	No	NA	NA	NA	NA	NA	NA
chr19:41373621	chr19-41373621-allele492570-673	INS	672	NA	0.0045385779122541605,0.0,0.0,0.0,0.0	0.00805514	TMEM91(0.16149, 0.856)	NA	NA	NA	NA	NA	NA	NA	NA	No	NA	HPRC,HGSVC,1KG-ONT	No	NA	NA	NA	NA	NA	NA
chr19:41373621	chr19-41373621-allele492556-673	INS	672	NA	0.8184568835098336,0.9063400576368876,0.9384920634920635,0.9363817097415507,0.9488752556237219	0.0737091	TMEM91(0.16149, 0.856)	NA	NA	NA	NA	NA	NA	NA	NA	No	NA	HPRC,HGSVC,1KG-ONT	No	NA	NA	NA	NA	NA	NA
chr19:41373621	chr19-41373621-allele492558-674	INS	673	NA	0.028744326777609682,0.040345821325648415,0.026785714285714284,0.030815109343936383,0.02147239263803681	NA	TMEM91(0.16149, 0.856)	NA	NA	NA	NA	NA	NA	NA	NA	No	NA	HPRC,HGSVC,1KG-ONT	No	NA	NA	NA	NA	NA	NA
chr19:41373621	chr19-41373621-allele492576-672	INS	671	NA	0.0030257186081694403,0.0,0.0,0.0,0.0	0.00520636	TMEM91(0.16149, 0.856)	NA	NA	NA	NA	NA	NA	NA	NA	No	NA	HPRC,HGSVC,1KG-ONT	No	NA	NA	NA	NA	NA	NA
chr19:41373621	chr19-41373621-allele492564-673	INS	672	NA	0.0045385779122541605,0.0,0.0,0.0,0.0	0.00805514	TMEM91(0.16149, 0.856)	NA	NA	NA	NA	NA	NA	NA	NA	No	NA	HPRC,HGSVC,1KG-ONT	No	NA	NA	NA	NA	NA	NA
chr19:41373621	chr19-41373621-allele492562-673	INS	672	NA	0.009077155824508321,0.0,0.0,0.0,0.0	0.0164709	TMEM91(0.16149, 0.856)	NA	NA	NA	NA	NA	NA	NA	NA	No	NA	HPRC,HGSVC,1KG-ONT	No	NA	NA	NA	NA	NA	NA
chr19:41373621	chr19-41373621-allele492579-674	INS	673	NA	0.0,0.004322766570605188,0.0,0.0,0.0	3.94758e-05	TMEM91(0.16149, 0.856)	NA	NA	NA	NA	NA	NA	NA	NA	No	NA	HPRC,HGSVC,1KG-ONT	No	NA	NA	NA	NA	NA	NA
chr19:41373621	chr19-41373621-allele492561-673	INS	672	NA	0.007564296520423601,0.001440922190201729,0.000992063492063492,0.0,0.0	0.00974363	TMEM91(0.16149, 0.856)	NA	NA	NA	NA	NA	NA	NA	NA	No	NA	HPRC,HGSVC,1KG-ONT	No	NA	NA	NA	NA	NA	NA
chr19:41373621	chr19-41373621-allele492577-681	INS	680	NA	0.0,0.0,0.003968253968253968,0.0,0.0	0.000224143	TMEM91(0.16149, 0.856)	NA	NA	NA	NA	NA	NA	NA	NA	No	NA	HPRC,HGSVC,1KG-ONT	No	NA	NA	NA	NA	NA	NA
chr19:41373621	chr19-41373621-allele492568-673	INS	672	NA	0.00529500756429652,0.001440922190201729,0.0,0.0,0.0	0.00736694	TMEM91(0.16149, 0.856)	NA	NA	NA	NA	NA	NA	NA	NA	No	NA	HPRC,HGSVC,1KG-ONT	No	NA	NA	NA	NA	NA	NA
chr19:41373621	chr19-41373621-allele492565-673	INS	672	NA	0.007564296520423601,0.001440922190201729,0.0,0.0,0.0	0.0115415	TMEM91(0.16149, 0.856)	NA	NA	NA	NA	NA	NA	NA	NA	No	NA	HPRC,HGSVC,1KG-ONT	No	NA	NA	NA	NA	NA	NA
chr19:41412198	chr19-41412198-allele492982-1	DEL	64	NA	0.014372163388804841,0.001440922190201729,0.0,0.0009940357852882703,0.0010224948875255625	0.0202536	BCKDHA(5.6705e-13, 1.086)	BCKDHA(5.6705e-13, 1.086)	NA	NA	NA	NA	NA	NA	NA	No	NA	HPRC,1KG-ONT	Yes	NA	NA	NA	NA	NA	NA
chr19:41457246	chr19-41457246-allele493525-1	DEL	83	NA	0.007564296520423601,0.0,0.0,0.0,0.0	0.0137297	PCAT19(NA, NA)	NA	NA	NA	NA	NA	NA	NA	NA	No	NA	HPRC,HGSVC,1KG-ONT	Yes	NA	NA	NA	NA	NA	NA
chr19:41505032	chr19-41505032-allele493974-1	DEL	76	NA	0.007564296520423601,0.0,0.0,0.0,0.0	0.0137297	NA	NA	NA	NA	NA	NA	NA	NA	NA	No	NA	HGSVC,1KG-ONT	Yes	NA	NA	NA	NA	NA	NA
chr19:41510088	chr19-41510088-allele494035-456	INS	455	NA	0.0529500756429652,0.03025936599423631,0.000992063492063492,0.0705765407554672,0.016359918200409	0.00737249	NA	NA	NA	NA	NA	NA	NA	NA	NA	No	NA	HPRC,HGSVC,1KG-ONT	No	NA	NA	NA	NA	NA	NA
chr19:41510088	chr19-41510088-allele494039-456	INS	455	NA	0.02723146747352496,0.001440922190201729,0.0,0.0009940357852882703,0.0010224948875255625	0.043472	NA	NA	NA	NA	NA	NA	NA	NA	NA	No	NA	HPRC,HGSVC,1KG-ONT	No	NA	NA	NA	NA	NA	NA
chr19:41510088	chr19-41510088-allele494038-456	INS	455	NA	0.046142208774583963,0.007204610951008645,0.0,0.0,0.0	0.0731939	NA	NA	NA	NA	NA	NA	NA	NA	NA	No	NA	HPRC,HGSVC,1KG-ONT	No	NA	NA	NA	NA	NA	NA
chr19:41510088	chr19-41510088-allele494037-456	INS	455	NA	0.850983358547655,0.9567723342939481,0.9990079365079365,0.9224652087475149,0.9795501022494888	0.0998117	NA	NA	NA	NA	NA	NA	NA	NA	NA	No	NA	HPRC,HGSVC,1KG-ONT	No	NA	NA	NA	NA	NA	NA
chr19:41510088	chr19-41510088-allele494041-456	INS	455	NA	0.006051437216338881,0.0,0.0,0.0,0.0	0.0108963	NA	NA	NA	NA	NA	NA	NA	NA	NA	No	NA	HPRC,HGSVC,1KG-ONT	No	NA	NA	NA	NA	NA	NA
chr19:41512817	chr19-41512817-allele494060-77	INS	76	NA	0.018910741301059002,0.004322766570605188,0.015873015873015872,0.0009940357852882703,0.0010224948875255625	0.00896743	NA	NA	NA	NA	NA	NA	NA	NA	NA	No	NA	HGSVC,1KG-ONT	No	NA	NA	NA	NA	NA	NA
chr19:41532026	chr19-41532026-allele494275-8342	INS	8341	NA	0.024205748865355523,0.002881844380403458,0.0,0.0,0.0	0.0400146	NA	NA	NA	NA	NA	NA	NA	NA	promoter	No	NA	HPRC,HGSVC,1KG-ONT	No	NA	NA	NA	NA	NA	NA
chr19:41552944	chr19-41552944-allele494425-1	DEL	2825	NA	0.0007564296520423601,0.005763688760806916,0.0,0.017892644135188866,0.0010224948875255625	0.00259388	CEACAM21(1.6293e-14, 1.429)	NA	NA	NA	NA	NA	NA	NA	enhancer	No	NA	No	Yes	NA	NA	NA	NA	NA	NA
chr19:41607723	chr19-41607723-allele494895-894	INS	893	NA	0.00680786686838124,0.001440922190201729,0.0,0.0,0.0	0.0101459	NA	NA	NA	NA	NA	NA	NA	NA	NA	No	NA	No	Yes	NA	NA	NA	NA	NA	NA
chr19:41610773	chr19-41610773-allele494925-1	DEL	2027	NA	0.00832072617246596,0.001440922190201729,0.0,0.0,0.0	0.0129393	NA	NA	NA	NA	NA	NA	NA	NA	NA	No	NA	HPRC,1KG-ONT	Yes	NA	NA	NA	NA	NA	NA
chr19:41643857	chr19-41643857-allele495274-1	DEL	2447	NA	0.5052950075642966,0.5288184438040345,0.4156746031746032,0.5069582504970179,0.450920245398773	0.00177953	NA	NA	NA	NA	NA	NA	NA	NA	NA	Yes	NA	HPRC,HGSVC,1KG-ONT	Yes	NA	NA	NA	NA	NA	NA
chr19:41644786	chr19-41644786-allele495283-294	INS	293	NA	0.0015128593040847202,0.005763688760806916,0.01984126984126984,0.004970178926441352,0.0010224948875255625	0.00284536	NA	NA	NA	NA	NA	NA	NA	NA	NA	Yes	NA	HPRC,HGSVC,1KG-ONT	No	NA	NA	NA	NA	NA	NA
chr19:41644787	chr19-41644787-allele495285-229	INS	228	NA	0.0007564296520423601,0.0,0.0,0.0,0.0	0.000918741	NA	NA	NA	NA	NA	NA	NA	NA	NA	Yes	NA	HPRC,HGSVC,1KG-ONT	No	NA	NA	NA	NA	NA	NA
chr19:41644787	chr19-41644787-allele495288-281	INS	280	NA	0.0007564296520423601,0.0,0.0,0.0,0.0	0.000918741	NA	NA	NA	NA	NA	NA	NA	NA	NA	Yes	NA	HPRC,HGSVC,1KG-ONT	No	NA	NA	NA	NA	NA	NA
chr19:41644787	chr19-41644787-allele495284-279	INS	278	NA	0.0022692889561270802,0.001440922190201729,0.0496031746031746,0.004970178926441352,0.0010224948875255625	0.00664632	NA	NA	NA	NA	NA	NA	NA	NA	NA	Yes	NA	HPRC,HGSVC,1KG-ONT	No	NA	NA	NA	NA	NA	NA
chr19:41644788	chr19-41644788-allele495291-278	INS	277	NA	0.0,0.0,0.0,0.0019880715705765406,0.0	NA	NA	NA	NA	NA	NA	NA	NA	NA	NA	Yes	NA	HPRC,HGSVC,1KG-ONT	No	NA	NA	NA	NA	NA	NA
chr19:41644971	chr19-41644971-allele495292-100	INS	99	NA	0.0,0.001440922190201729,0.0,0.0,0.0	NA	NA	NA	NA	NA	NA	NA	NA	NA	NA	Yes	NA	No	No	NA	NA	NA	NA	NA	NA
chr19:41645006	chr19-41645006-allele495296-301	INS	300	NA	0.0007564296520423601,0.0,0.002976190476190476,0.0019880715705765406,0.0	NA	NA	NA	NA	NA	NA	NA	NA	NA	NA	Yes	NA	HPRC,HGSVC,1KG-ONT	No	NA	NA	NA	NA	NA	NA
chr19:41645006	chr19-41645006-allele495298-561	INS	560	NA	0.2140695915279879,0.21037463976945245,0.2777777777777778,0.24950298210735586,0.23415132924335377	0.00223809	NA	NA	NA	NA	NA	NA	NA	NA	NA	Yes	NA	HPRC,1KG-ONT	No	NA	NA	NA	NA	NA	NA
chr19:41645006	chr19-41645006-allele495294-280	INS	279	NA	0.0,0.005763688760806916,0.0,0.002982107355864811,0.0	0.000778337	NA	NA	NA	NA	NA	NA	NA	NA	NA	Yes	NA	HPRC,HGSVC,1KG-ONT	No	NA	NA	NA	NA	NA	NA
chr19:41645006	chr19-41645006-allele495297-232	INS	231	NA	0.0007564296520423601,0.0,0.0,0.0,0.0	0.000918741	NA	NA	NA	NA	NA	NA	NA	NA	NA	Yes	NA	HPRC,HGSVC,1KG-ONT	No	NA	NA	NA	NA	NA	NA
chr19:41645006	chr19-41645006-allele495295-510	INS	509	NA	0.0022692889561270802,0.0,0.04861111111111111,0.0,0.0	0.00518941	NA	NA	NA	NA	NA	NA	NA	NA	NA	Yes	NA	HPRC,HGSVC,1KG-ONT	No	NA	NA	NA	NA	NA	NA
chr19:41645006	chr19-41645006-allele495299-281	INS	280	NA	0.0030257186081694403,0.0,0.0,0.0,0.0	0.00520636	NA	NA	NA	NA	NA	NA	NA	NA	NA	Yes	NA	HPRC,HGSVC,1KG-ONT	No	NA	NA	NA	NA	NA	NA
chr19:41645006	chr19-41645006-allele495301-280	INS	279	NA	0.0,0.0,0.000992063492063492,0.0,0.0010224948875255625	NA	NA	NA	NA	NA	NA	NA	NA	NA	NA	Yes	NA	HPRC,HGSVC,1KG-ONT	No	NA	NA	NA	NA	NA	NA
chr19:41645018	chr19-41645018-allele495305-308	INS	307	NA	0.0007564296520423601,0.0,0.0,0.0,0.0010224948875255625	NA	NA	NA	NA	NA	NA	NA	NA	NA	NA	Yes	NA	HPRC,HGSVC,1KG-ONT	No	NA	NA	NA	NA	NA	NA
chr19:41645108	chr19-41645108-allele495306-330	INS	329	NA	0.0,0.0,0.0,0.0009940357852882703,0.0	NA	NA	NA	NA	NA	NA	NA	NA	NA	NA	Yes	NA	HPRC,HGSVC,1KG-ONT	No	NA	NA	NA	NA	NA	NA
chr19:41645201	chr19-41645201-allele495308-359	INS	358	NA	0.0015128593040847202,0.0,0.0,0.0,0.0010224948875255625	0.00077342	NA	NA	NA	NA	NA	NA	NA	NA	NA	Yes	NA	HPRC,HGSVC,1KG-ONT	No	NA	NA	NA	NA	NA	NA
chr19:41664636	chr19-41664636-allele495480-1	DEL	472	NA	0.006051437216338881,0.0,0.0,0.0,0.0	0.0108963	NA	NA	NA	NA	NA	NA	NA	NA	NA	No	NA	No	Yes	NA	NA	NA	NA	NA	NA
chr19:41689565	chr19-41689565-allele495712-313	INS	312	NA	0.0007564296520423601,0.0,0.0,0.0,0.0	0.000918741	CEACAM7(2.2205e-08, 1.373)	NA	NA	NA	NA	NA	NA	NA	NA	No	NA	HPRC,HGSVC,1KG-ONT	Yes	NA	NA	NA	NA	NA	NA
chr19:41689565	chr19-41689565-allele495713-334	INS	333	NA	0.06127080181543117,0.005763688760806916,0.001984126984126984,0.0009940357852882703,0.0010224948875255625	0.0938419	CEACAM7(2.2205e-08, 1.373)	NA	NA	NA	NA	NA	NA	NA	NA	No	NA	HPRC,HGSVC,1KG-ONT	Yes	NA	NA	NA	NA	NA	NA
chr19:41700236	chr19-41700236-allele495830-73	INS	72	NA	0.012859304084720122,0.0,0.0,0.0,0.0	0.0235872	CEACAM7(2.2205e-08, 1.373)	NA	NA	NA	NA	NA	NA	NA	NA	No	NA	HPRC	No	NA	NA	NA	NA	NA	NA
chr19:41700236	chr19-41700236-allele495832-1	DEL	72	NA	0.00832072617246596,0.07060518731988473,0.002976190476190476,0.02286282306163022,0.03374233128834356	0.0089203	CEACAM7(2.2205e-08, 1.373)	NA	NA	NA	NA	NA	NA	NA	NA	No	NA	HPRC,HGSVC,1KG-ONT	No	NA	NA	NA	NA	NA	NA
chr19:41700236	chr19-41700236-allele495831-109	INS	108	NA	0.031013615733736764,0.002881844380403458,0.000992063492063492,0.012922465208747515,0.005112474437627812	0.0252599	CEACAM7(2.2205e-08, 1.373)	NA	NA	NA	NA	NA	NA	NA	NA	No	NA	HPRC,HGSVC,1KG-ONT	No	NA	NA	NA	NA	NA	NA
chr19:41731821	chr19-41731821-allele496187-2650	INS	2649	NA	0.014372163388804841,0.001440922190201729,0.0,0.0,0.0	0.0241257	NA	NA	NA	NA	NA	NA	NA	NA	NA	No	NA	HPRC,HGSVC	No	NA	NA	NA	NA	NA	NA
chr19:41789817	chr19-41789817-allele496784-1	DEL	74	NA	0.0015128593040847202,0.004322766570605188,0.0,0.0,0.0	NA	NA	NA	NA	NA	NA	NA	NA	NA	NA	No	NA	No	Yes	NA	NA	NA	NA	NA	NA
chr19:41789861	chr19-41789861-allele496813-62	INS	61	NA	0.0022692889561270802,0.0,0.0,0.0,0.0	0.00377908	NA	NA	NA	NA	NA	NA	NA	NA	NA	No	NA	HPRC,HGSVC	No	NA	NA	NA	NA	NA	NA
chr19:41789884	chr19-41789884-allele496835-54	INS	53	NA	0.0030257186081694403,0.001440922190201729,0.0,0.0009940357852882703,0.006134969325153374	NA	NA	NA	NA	NA	NA	NA	NA	NA	NA	No	NA	HPRC,HGSVC	No	NA	NA	NA	NA	NA	NA
chr19:41803704	chr19-41803704-allele496999-118	INS	117	0.956228	0.08698940998487141,0.48703170028818443,0.435515873015873,0.5934393638170974,0.6186094069529653	0.331301	CEACAM3(3.7636e-10, 1.359)	NA	NA	NA	NA	NA	NA	NA	NA	No	NA	HGSVC,1KG-ONT	No	ENSG00000213904.9(0.01255068935694145),ENSG00000268041.3(0.024971328308492004)	CEACAM8/PGLYRP1 protein level ratio(RPS19, rs12461131, 7E-31, 0.5405357072533554)	Acne(11.99%, 7.40%, 1.7, [1.05;2.76], 0.036647),Arthropathy(10.11%, 5.51%, 1.93, [1.13;3.29], 0.019422),Blepharitis of left eyelid(3.00%, 0.69%, 4.46, [1.33;14.93], 0.012455),Centriacinar emphysema(2.62%, 0.52%, 5.19, [1.33;20.22], 0.013608),Chronic gastritis(4.87%, 2.07%, 2.43, [1.09;5.39], 0.029837),Chronic sinusitis(14.61%, 8.61%, 1.82, [1.16;2.84], 0.010963),Epidermoid cyst of skin(0.75%, 3.10%, 0.24, [0.05;1.03], 0.048225),Ganglion cyst(3.75%, 0.69%, 5.61, [1.74;18.06], 0.002318),Headache disorder(4.49%, 0.86%, 5.42, [1.89;15.55], 0.000951),Helicobacter-associated disease(3.75%, 1.38%, 2.79, [1.09;7.14], 0.037724),Hyperosmolality and or hypernatremia(2.62%, 0.52%, 5.19, [1.33;20.22], 0.013608),Hypersomnia(8.61%, 4.65%, 1.93, [1.09;3.44], 0.027739),Intestinal infectious disease(0.75%, 3.79%, 0.19, [0.05;0.82], 0.012695),Lumbar radiculopathy(11.24%, 6.71%, 1.76, [1.07;2.9], 0.030259),Myopia(14.23%, 8.78%, 1.72, [1.1;2.7], 0.021424),Osteophyte of bone(3.75%, 1.03%, 3.73, [1.34;10.37], 0.011938),Otitis media(8.61%, 4.82%, 1.86, [1.05;3.3], 0.042082),Polycystic ovary syndrome(4.49%, 1.89%, 2.44, [1.06;5.6], 0.039545),Polyneuropathy(4.12%, 8.09%, 0.49, [0.25;0.96], 0.039484),Primary cardiomyopathy(3.37%, 0.86%, 4.02, [1.33;12.11], 0.015878),Pruritic disorder(7.49%, 3.61%, 2.16, [1.15;4.06], 0.023614),Seasonal allergic rhinitis(11.99%, 6.88%, 1.84, [1.13;3.0], 0.016688),Verruca vulgaris(6.37%, 2.93%, 2.26, [1.13;4.49], 0.023092),Vitreous degeneration(4.87%, 1.38%, 3.67, [1.5;8.95], 0.003845),Cervicitis and endocervicitis(6.15%, 2.63%, 2.43, [1.05;5.61], 0.03993),Vaginitis(22.05%, 14.56%, 1.66, [1.08;2.56], 0.027703)	NA	NA	NA
chr19:41803709	chr19-41803709-allele497000-121	INS	120	NA	0.0,0.0,0.0,0.0,0.006134969325153374	0.000250525	CEACAM3(3.7636e-10, 1.359)	NA	NA	NA	NA	NA	NA	NA	NA	No	NA	HGSVC,1KG-ONT	No	NA	NA	NA	NA	NA	NA
chr19:41803739	chr19-41803739-allele497002-100	INS	99	NA	0.0,0.010086455331412104,0.022817460317460316,0.020874751491053677,0.0	0.00881856	CEACAM3(3.7636e-10, 1.359)	NA	NA	NA	NA	NA	NA	NA	NA	No	NA	HGSVC,1KG-ONT	No	NA	NA	NA	NA	NA	NA
chr19:41841395	chr19-41841395-allele497405-150	INS	149	NA	0.0,0.0,0.0,0.006958250497017893,0.0	0.000778337	NA	NA	NA	NA	NA	NA	NA	NA	NA	No	NA	No	Yes	NA	NA	NA	NA	NA	NA
chr19:41893370	chr19-41893370-allele497863-235	INS	234	NA	0.0007564296520423601,0.0,0.0,0.0009940357852882703,0.0010224948875255625	NA	ARHGEF1(0.99897, 0.459)	NA	NA	NA	NA	NA	NA	NA	NA	No	NA	HGSVC	No	NA	NA	NA	NA	NA	NA
chr19:41893467	chr19-41893467-allele497872-1	DEL	230	NA	0.0,0.0,0.00992063492063492,0.0009940357852882703,0.005112474437627812	0.00231396	ARHGEF1(0.99897, 0.459)	NA	NA	NA	NA	NA	NA	NA	NA	No	NA	HPRC,HGSVC,1KG-ONT	No	NA	NA	NA	NA	NA	NA
chr19:41893506	chr19-41893506-allele497876-115	INS	114	NA	0.00529500756429652,0.0,0.0,0.0009940357852882703,0.00408997955010225	0.00272776	ARHGEF1(0.99897, 0.459)	NA	NA	NA	NA	NA	NA	NA	NA	No	NA	HPRC,1KG-ONT	No	NA	NA	NA	NA	NA	NA
chr19:41893659	chr19-41893659-allele497891-1	DEL	193	NA	0.01361573373676248,0.0,0.0,0.004970178926441352,0.0	0.015731	ARHGEF1(0.99897, 0.459)	NA	NA	NA	NA	NA	NA	NA	NA	No	NA	HPRC,HGSVC,1KG-ONT	Yes	NA	NA	NA	NA	NA	NA
chr19:41893697	chr19-41893697-allele497898-193	INS	192	NA	0.0030257186081694403,0.0,0.0,0.0,0.0	0.00520636	ARHGEF1(0.99897, 0.459)	NA	NA	NA	NA	NA	NA	NA	NA	No	NA	HGSVC,1KG-ONT	No	NA	NA	NA	NA	NA	NA
chr19:41893697	chr19-41893697-allele497900-193	INS	192	NA	0.0015128593040847202,0.0,0.0,0.0,0.0	0.00234988	ARHGEF1(0.99897, 0.459)	NA	NA	NA	NA	NA	NA	NA	NA	No	NA	HGSVC,1KG-ONT	No	NA	NA	NA	NA	NA	NA
chr19:41893717	chr19-41893717-allele497903-1	DEL	116	NA	0.0022692889561270802,0.001440922190201729,0.0,0.0,0.0	0.0019853	ARHGEF1(0.99897, 0.459)	NA	NA	NA	NA	NA	NA	NA	NA	No	NA	HPRC,HGSVC,1KG-ONT	No	NA	NA	NA	NA	NA	NA
chr19:41893743	chr19-41893743-allele497906-119	INS	118	NA	0.0037821482602118004,0.0,0.0,0.0009940357852882703,0.00408997955010225	0.000962849	ARHGEF1(0.99897, 0.459)	NA	NA	NA	NA	NA	NA	NA	NA	No	NA	HPRC,HGSVC,1KG-ONT	No	NA	NA	NA	NA	NA	NA
chr19:41893756	chr19-41893756-allele497909-1	DEL	77	NA	0.0,0.0,0.0,0.003976143141153081,0.0	0.000224143	ARHGEF1(0.99897, 0.459)	NA	NA	NA	NA	NA	NA	NA	NA	No	NA	HGSVC,1KG-ONT	No	NA	NA	NA	NA	NA	NA
chr19:41893814	chr19-41893814-allele497918-76	INS	75	NA	0.014372163388804841,0.03170028818443804,0.025793650793650792,0.008946322067594433,0.0010224948875255625	NA	ARHGEF1(0.99897, 0.459)	NA	NA	NA	NA	NA	NA	NA	NA	No	NA	No	No	NA	NA	NA	NA	NA	NA
chr19:41893820	chr19-41893820-allele497919-161	INS	160	NA	0.0007564296520423601,0.0,0.0,0.0,0.0	0.000918741	ARHGEF1(0.99897, 0.459)	NA	NA	NA	NA	NA	NA	NA	NA	No	NA	HPRC,HGSVC,1KG-ONT	No	NA	NA	NA	NA	NA	NA
chr19:41893834	chr19-41893834-allele497922-194	INS	193	NA	0.0030257186081694403,0.0,0.0,0.0,0.0	0.00520636	ARHGEF1(0.99897, 0.459)	NA	NA	NA	NA	NA	NA	NA	NA	No	NA	HGSVC,1KG-ONT	No	NA	NA	NA	NA	NA	NA
chr19:41893890	chr19-41893890-allele497930-156	INS	155	NA	0.03328290468986384,0.002881844380403458,0.0,0.0009940357852882703,0.0	0.0543128	ARHGEF1(0.99897, 0.459)	NA	NA	NA	NA	NA	NA	NA	NA	No	NA	HPRC,HGSVC,1KG-ONT	No	NA	NA	NA	NA	NA	NA
chr19:41893896	chr19-41893896-allele497933-198	INS	197	NA	0.04084720121028744,0.004322766570605188,0.0,0.0,0.0	0.0677738	ARHGEF1(0.99897, 0.459)	NA	NA	NA	NA	NA	NA	NA	NA	No	NA	HGSVC,1KG-ONT	No	NA	NA	NA	NA	NA	NA
chr19:41894088	chr19-41894088-allele497937-105	INS	104	NA	0.0030257186081694403,0.0,0.0,0.0,0.0	0.00520636	ARHGEF1(0.99897, 0.459)	NA	NA	NA	NA	NA	NA	NA	NA	No	NA	HPRC,HGSVC,1KG-ONT	Yes	NA	NA	NA	NA	NA	NA
chr19:41894121	chr19-41894121-allele497938-109	INS	108	NA	0.018910741301059002,0.001440922190201729,0.0,0.0,0.0	0.032395	ARHGEF1(0.99897, 0.459)	NA	NA	NA	NA	NA	NA	NA	NA	No	NA	HPRC,HGSVC,1KG-ONT	Yes	NA	NA	NA	NA	NA	NA
chr19:41894123	chr19-41894123-allele497939-116	INS	115	NA	0.02723146747352496,0.001440922190201729,0.0,0.0,0.0	0.0475739	ARHGEF1(0.99897, 0.459)	NA	NA	NA	NA	NA	NA	NA	NA	No	NA	HPRC,HGSVC,1KG-ONT	Yes	NA	NA	NA	NA	NA	NA
chr19:41894123	chr19-41894123-allele497942-115	INS	114	NA	0.0007564296520423601,0.0,0.0,0.0009940357852882703,0.0	NA	ARHGEF1(0.99897, 0.459)	NA	NA	NA	NA	NA	NA	NA	NA	No	NA	HPRC,HGSVC,1KG-ONT	Yes	NA	NA	NA	NA	NA	NA
chr19:41894123	chr19-41894123-allele497940-112	INS	111	NA	0.014372163388804841,0.002881844380403458,0.0,0.0,0.0	0.0220431	ARHGEF1(0.99897, 0.459)	NA	NA	NA	NA	NA	NA	NA	NA	No	NA	HPRC,HGSVC,1KG-ONT	Yes	NA	NA	NA	NA	NA	NA
chr19:41894752	chr19-41894752-allele497959-1	DEL	139	0.879044	0.670196671709531,0.07204610951008646,0.2152777777777778,0.0268389662027833,0.18302658486707565	0.51044	ARHGEF1(0.99897, 0.459)	NA	NA	NA	NA	NA	NA	NA	NA	No	NA	HPRC,HGSVC,1KG-ONT	Yes	ENSG00000028277.21(0.02090676072341914),ENSG00000167625.11(0.0016543872661269631),ENSG00000267107.8(0.017373695022363127),ENSG00000269374.1(0.001979749364043764)	NA	NA	NA	NA	NA
chr19:41894799	chr19-41894799-allele497960-1	DEL	277	NA	0.060514372163388806,0.005763688760806916,0.0,0.0009940357852882703,0.0	0.0980735	ARHGEF1(0.99897, 0.459)	NA	NA	NA	NA	NA	NA	NA	NA	No	NA	HPRC,HGSVC	No	NA	NA	NA	NA	NA	NA
chr19:41894856	chr19-41894856-allele497962-1	DEL	104	NA	0.04084720121028744,0.002881844380403458,0.0,0.0009940357852882703,0.0010224948875255625	0.0657702	ARHGEF1(0.99897, 0.459)	NA	NA	NA	NA	NA	NA	NA	NA	No	NA	HPRC,HGSVC,1KG-ONT	Yes	NA	NA	NA	NA	NA	NA
chr19:41894908	chr19-41894908-allele497966-209	INS	208	NA	0.0015128593040847202,0.0,0.0,0.0,0.0	0.00234988	ARHGEF1(0.99897, 0.459)	NA	NA	NA	NA	NA	NA	NA	NA	No	NA	HGSVC,1KG-ONT	No	NA	NA	NA	NA	NA	NA
chr19:41894908	chr19-41894908-allele497965-105	INS	104	NA	0.006051437216338881,0.0,0.0,0.0,0.0	0.0108963	ARHGEF1(0.99897, 0.459)	NA	NA	NA	NA	NA	NA	NA	NA	No	NA	No	No	NA	NA	NA	NA	NA	NA
chr19:41896787	chr19-41896787-allele497989-152	INS	151	NA	0.0,0.0,0.0,0.003976143141153081,0.0	0.000224143	ARHGEF1(0.99897, 0.459)	NA	NA	NA	NA	NA	NA	NA	NA	No	NA	HPRC,HGSVC,1KG-ONT	Yes	NA	NA	NA	NA	NA	NA
chr19:41896787	chr19-41896787-allele497982-113	INS	112	NA	0.01059001512859304,0.005763688760806916,0.0,0.0,0.002044989775051125	0.00953066	ARHGEF1(0.99897, 0.459)	NA	NA	NA	NA	NA	NA	NA	NA	No	NA	HPRC,HGSVC,1KG-ONT	Yes	NA	NA	NA	NA	NA	NA
chr19:41896787	chr19-41896787-allele497983-225	INS	224	NA	0.031013615733736764,0.002881844380403458,0.0,0.0,0.010224948875255624	0.0354654	ARHGEF1(0.99897, 0.459)	NA	NA	NA	NA	NA	NA	NA	NA	No	NA	HPRC,HGSVC,1KG-ONT	Yes	NA	NA	NA	NA	NA	NA
chr19:41896787	chr19-41896787-allele497987-94	INS	93	NA	0.00680786686838124,0.0,0.0,0.0,0.0	0.0123139	ARHGEF1(0.99897, 0.459)	NA	NA	NA	NA	NA	NA	NA	NA	No	NA	HPRC,HGSVC,1KG-ONT	Yes	NA	NA	NA	NA	NA	NA
chr19:41896787	chr19-41896787-allele497986-75	INS	74	NA	0.007564296520423601,0.0,0.0,0.0,0.0	0.0137297	ARHGEF1(0.99897, 0.459)	NA	NA	NA	NA	NA	NA	NA	NA	No	NA	HPRC,HGSVC	Yes	NA	NA	NA	NA	NA	NA
chr19:41896787	chr19-41896787-allele497984-57	INS	56	NA	0.046142208774583963,0.004322766570605188,0.0,0.0,0.0	0.0771072	ARHGEF1(0.99897, 0.459)	NA	NA	NA	NA	NA	NA	NA	NA	No	NA	HPRC,HGSVC	No	NA	NA	NA	NA	NA	NA
chr19:41896787	chr19-41896787-allele497985-207	INS	206	NA	0.00529500756429652,0.001440922190201729,0.0,0.0,0.0	0.00736694	ARHGEF1(0.99897, 0.459)	NA	NA	NA	NA	NA	NA	NA	NA	No	NA	HPRC,HGSVC,1KG-ONT	Yes	NA	NA	NA	NA	NA	NA
chr19:41896787	chr19-41896787-allele497988-278	INS	277	NA	0.012859304084720122,0.0,0.0,0.0,0.0	0.0235277	ARHGEF1(0.99897, 0.459)	NA	NA	NA	NA	NA	NA	NA	NA	No	NA	HPRC,HGSVC,1KG-ONT	Yes	NA	NA	NA	NA	NA	NA
chr19:41896791	chr19-41896791-allele497998-266	INS	265	NA	0.0022692889561270802,0.0,0.0,0.0,0.0	0.00377908	ARHGEF1(0.99897, 0.459)	NA	NA	NA	NA	NA	NA	NA	NA	No	NA	HPRC,HGSVC,1KG-ONT	Yes	NA	NA	NA	NA	NA	NA
chr19:41896791	chr19-41896791-allele498009-265	INS	264	NA	0.0,0.0,0.000992063492063492,0.0,0.0	NA	ARHGEF1(0.99897, 0.459)	NA	NA	NA	NA	NA	NA	NA	NA	No	NA	HPRC,HGSVC,1KG-ONT	Yes	NA	NA	NA	NA	NA	NA
chr19:41896791	chr19-41896791-allele497997-170	INS	169	NA	0.2231467473524962,0.03025936599423631,0.022817460317460316,0.002982107355864811,0.03169734151329243	0.250219	ARHGEF1(0.99897, 0.459)	NA	NA	NA	NA	NA	NA	NA	NA	No	NA	HPRC,HGSVC,1KG-ONT	Yes	NA	NA	NA	NA	NA	NA
chr19:41896791	chr19-41896791-allele498010-113	INS	112	NA	0.0007564296520423601,0.0,0.0,0.0,0.0	0.000918741	ARHGEF1(0.99897, 0.459)	NA	NA	NA	NA	NA	NA	NA	NA	No	NA	HPRC,HGSVC,1KG-ONT	Yes	NA	NA	NA	NA	NA	NA
chr19:41896791	chr19-41896791-allele498001-354	INS	353	NA	0.0007564296520423601,0.0,0.0,0.0,0.0	0.000918741	ARHGEF1(0.99897, 0.459)	NA	NA	NA	NA	NA	NA	NA	NA	No	NA	HPRC,HGSVC,1KG-ONT	Yes	NA	NA	NA	NA	NA	NA
chr19:41896791	chr19-41896791-allele497999-405	INS	404	NA	0.0007564296520423601,0.0,0.0,0.0,0.0	0.000918741	ARHGEF1(0.99897, 0.459)	NA	NA	NA	NA	NA	NA	NA	NA	No	NA	HPRC,HGSVC	Yes	NA	NA	NA	NA	NA	NA
chr19:41896791	chr19-41896791-allele498003-301	INS	300	NA	0.0007564296520423601,0.0,0.0,0.0,0.0	0.000918741	ARHGEF1(0.99897, 0.459)	NA	NA	NA	NA	NA	NA	NA	NA	No	NA	HPRC,HGSVC,1KG-ONT	Yes	NA	NA	NA	NA	NA	NA
chr19:41896796	chr19-41896796-allele498015-59	INS	58	NA	0.0,0.005763688760806916,0.006944444444444444,0.0,0.0	0.00133056	ARHGEF1(0.99897, 0.459)	NA	NA	NA	NA	NA	NA	NA	NA	No	NA	HPRC,HGSVC	No	NA	NA	NA	NA	NA	NA
chr19:41896796	chr19-41896796-allele498014-56	INS	55	NA	0.00832072617246596,0.0,0.0,0.0,0.0	0.0150511	ARHGEF1(0.99897, 0.459)	NA	NA	NA	NA	NA	NA	NA	NA	No	NA	HPRC,HGSVC	No	NA	NA	NA	NA	NA	NA
chr19:41896800	chr19-41896800-allele498016-185	INS	184	NA	0.0007564296520423601,0.0,0.0,0.0,0.0	0.000918741	ARHGEF1(0.99897, 0.459)	NA	NA	NA	NA	NA	NA	NA	NA	No	NA	HPRC,HGSVC,1KG-ONT	Yes	NA	NA	NA	NA	NA	NA
chr19:41896811	chr19-41896811-allele498019-134	INS	133	NA	0.0007564296520423601,0.0,0.0,0.0,0.0	0.000918741	ARHGEF1(0.99897, 0.459)	NA	NA	NA	NA	NA	NA	NA	NA	No	NA	HPRC,HGSVC,1KG-ONT	Yes	NA	NA	NA	NA	NA	NA
chr19:41896822	chr19-41896822-allele498022-136	INS	135	NA	0.0,0.0,0.000992063492063492,0.0009940357852882703,0.0	NA	ARHGEF1(0.99897, 0.459)	NA	NA	NA	NA	NA	NA	NA	NA	No	NA	HPRC,HGSVC,1KG-ONT	Yes	NA	NA	NA	NA	NA	NA
chr19:41896828	chr19-41896828-allele498024-135	INS	134	NA	0.007564296520423601,0.0,0.0,0.0,0.0	0.0137297	ARHGEF1(0.99897, 0.459)	NA	NA	NA	NA	NA	NA	NA	NA	No	NA	HPRC,HGSVC,1KG-ONT	Yes	NA	NA	NA	NA	NA	NA
chr19:41896830	chr19-41896830-allele498033-341	INS	340	NA	0.0022692889561270802,0.0,0.0,0.0,0.0	0.00377908	ARHGEF1(0.99897, 0.459)	NA	NA	NA	NA	NA	NA	NA	NA	No	NA	HPRC,HGSVC,1KG-ONT	Yes	NA	NA	NA	NA	NA	NA
chr19:41896830	chr19-41896830-allele498026-94	INS	93	NA	0.08245083207261725,0.011527377521613832,0.016865079365079364,0.006958250497017893,0.015337423312883436	0.0761978	ARHGEF1(0.99897, 0.459)	NA	NA	NA	NA	NA	NA	NA	NA	No	NA	HPRC,HGSVC,1KG-ONT	Yes	NA	NA	NA	NA	NA	NA
chr19:41896830	chr19-41896830-allele498032-95	INS	94	NA	0.0,0.0,0.001984126984126984,0.0,0.0	NA	ARHGEF1(0.99897, 0.459)	NA	NA	NA	NA	NA	NA	NA	NA	No	NA	HPRC,HGSVC,1KG-ONT	Yes	NA	NA	NA	NA	NA	NA
chr19:41896830	chr19-41896830-allele498031-94	INS	93	NA	0.0,0.0,0.0,0.0009940357852882703,0.0	NA	ARHGEF1(0.99897, 0.459)	NA	NA	NA	NA	NA	NA	NA	NA	No	NA	HPRC,HGSVC,1KG-ONT	Yes	NA	NA	NA	NA	NA	NA
chr19:41896830	chr19-41896830-allele498027-115	INS	114	NA	0.0007564296520423601,0.0,0.0,0.0,0.0	0.000918741	ARHGEF1(0.99897, 0.459)	NA	NA	NA	NA	NA	NA	NA	NA	No	NA	HPRC,HGSVC,1KG-ONT	Yes	NA	NA	NA	NA	NA	NA
chr19:41896843	chr19-41896843-allele498035-137	INS	136	NA	0.0,0.0,0.00496031746031746,0.0,0.0	0.000408842	ARHGEF1(0.99897, 0.459)	NA	NA	NA	NA	NA	NA	NA	NA	No	NA	HPRC,HGSVC,1KG-ONT	Yes	NA	NA	NA	NA	NA	NA
chr19:41896849	chr19-41896849-allele498038-150	INS	149	NA	0.0037821482602118004,0.0,0.0,0.0,0.0	0.00663171	ARHGEF1(0.99897, 0.459)	NA	NA	NA	NA	NA	NA	NA	NA	No	NA	HPRC,HGSVC,1KG-ONT	Yes	NA	NA	NA	NA	NA	NA
chr19:41896868	chr19-41896868-allele498041-99	INS	98	NA	0.0,0.0,0.0,0.0,0.002044989775051125	NA	ARHGEF1(0.99897, 0.459)	NA	NA	NA	NA	NA	NA	NA	NA	No	NA	HPRC,HGSVC,1KG-ONT	Yes	NA	NA	NA	NA	NA	NA
chr19:41896870	chr19-41896870-allele498042-1	DEL	53	NA	0.040090771558245086,0.007204610951008645,0.0,0.0,0.0	0.0625339	ARHGEF1(0.99897, 0.459)	NA	NA	NA	NA	NA	NA	NA	NA	No	NA	HPRC,HGSVC,1KG-ONT	No	NA	NA	NA	NA	NA	NA
chr19:41896907	chr19-41896907-allele498044-100	INS	99	NA	0.0,0.0,0.0,0.0,0.0081799591002045	0.000963133	ARHGEF1(0.99897, 0.459)	NA	NA	NA	NA	NA	NA	NA	NA	No	NA	HPRC,HGSVC,1KG-ONT	No	NA	NA	NA	NA	NA	NA
chr19:41896955	chr19-41896955-allele498045-98	INS	97	NA	0.0007564296520423601,0.0,0.0,0.0,0.0010224948875255625	NA	ARHGEF1(0.99897, 0.459)	NA	NA	NA	NA	NA	NA	NA	NA	No	NA	HPRC,HGSVC,1KG-ONT	No	NA	NA	NA	NA	NA	NA
chr19:41914541	chr19-41914541-allele498130-1	DEL	147	NA	0.02723146747352496,0.005763688760806916,0.008928571428571428,0.0,0.0010224948875255625	0.026786	ARHGEF1(0.99897, 0.459)	NA	NA	NA	NA	NA	NA	NA	NA	No	NA	HPRC,HGSVC,1KG-ONT	No	NA	NA	NA	NA	NA	NA
chr19:41914545	chr19-41914545-allele498131-672	INS	671	NA	0.0,0.0,0.0,0.0,0.0010224948875255625	NA	ARHGEF1(0.99897, 0.459)	NA	NA	NA	NA	NA	NA	NA	NA	No	NA	HGSVC,1KG-ONT	Yes	NA	NA	NA	NA	NA	NA
chr19:41914546	chr19-41914546-allele498132-1	DEL	120	NA	0.0,0.0,0.0,0.0009940357852882703,0.002044989775051125	3.94758e-05	ARHGEF1(0.99897, 0.459)	NA	NA	NA	NA	NA	NA	NA	NA	No	NA	HPRC,HGSVC,1KG-ONT	No	NA	NA	NA	NA	NA	NA
chr19:41914555	chr19-41914555-allele498135-1	DEL	93	NA	0.0,0.004322766570605188,0.000992063492063492,0.010934393638170975,0.002044989775051125	0.00256718	ARHGEF1(0.99897, 0.459)	NA	NA	NA	NA	NA	NA	NA	NA	No	NA	HPRC,HGSVC,1KG-ONT	No	NA	NA	NA	NA	NA	NA
chr19:41914556	chr19-41914556-allele498139-101	INS	100	NA	0.0,0.0,0.000992063492063492,0.0,0.0	NA	ARHGEF1(0.99897, 0.459)	NA	NA	NA	NA	NA	NA	NA	NA	No	NA	HPRC,HGSVC,1KG-ONT	Yes	NA	NA	NA	NA	NA	NA
chr19:41914563	chr19-41914563-allele498141-1	DEL	201	NA	0.00832072617246596,0.001440922190201729,0.0,0.0,0.0	0.0129393	ARHGEF1(0.99897, 0.459)	NA	NA	NA	NA	NA	NA	NA	NA	No	NA	HPRC,HGSVC,1KG-ONT	No	NA	NA	NA	NA	NA	NA
chr19:41914563	chr19-41914563-allele498142-1	DEL	228	NA	0.0022692889561270802,0.0,0.0,0.0,0.0	0.00377908	ARHGEF1(0.99897, 0.459)	NA	NA	NA	NA	NA	NA	NA	NA	No	NA	HPRC,HGSVC,1KG-ONT	No	NA	NA	NA	NA	NA	NA
chr19:41914563	chr19-41914563-allele498140-1	DEL	66	NA	0.00529500756429652,0.001440922190201729,0.0,0.0009940357852882703,0.0010224948875255625	0.00451357	ARHGEF1(0.99897, 0.459)	NA	NA	NA	NA	NA	NA	NA	NA	No	NA	HPRC,HGSVC,1KG-ONT	No	NA	NA	NA	NA	NA	NA
chr19:41914568	chr19-41914568-allele498144-116	INS	115	NA	0.0015128593040847202,0.0,0.001984126984126984,0.0,0.002044989775051125	NA	ARHGEF1(0.99897, 0.459)	NA	NA	NA	NA	NA	NA	NA	NA	No	NA	HPRC,HGSVC,1KG-ONT	No	NA	NA	NA	NA	NA	NA
chr19:41914568	chr19-41914568-allele498145-76	INS	75	NA	0.007564296520423601,0.0,0.0,0.012922465208747515,0.011247443762781187	NA	ARHGEF1(0.99897, 0.459)	NA	NA	NA	NA	NA	NA	NA	NA	No	NA	HPRC,HGSVC,1KG-ONT	Yes	NA	NA	NA	NA	NA	NA
chr19:41914569	chr19-41914569-allele498151-1	DEL	87	NA	0.0,0.0,0.000992063492063492,0.0,0.0	NA	ARHGEF1(0.99897, 0.459)	NA	NA	NA	NA	NA	NA	NA	NA	No	NA	HPRC,HGSVC,1KG-ONT	No	NA	NA	NA	NA	NA	NA
chr19:41914569	chr19-41914569-allele498149-257	INS	256	NA	0.0022692889561270802,0.005763688760806916,0.003968253968253968,0.0,0.0010224948875255625	NA	ARHGEF1(0.99897, 0.459)	NA	NA	NA	NA	NA	NA	NA	NA	No	NA	HPRC,HGSVC	No	NA	NA	NA	NA	NA	NA
chr19:41914569	chr19-41914569-allele498150-358	INS	357	NA	0.0,0.0,0.000992063492063492,0.0,0.003067484662576687	0.000224143	ARHGEF1(0.99897, 0.459)	NA	NA	NA	NA	NA	NA	NA	NA	No	NA	HPRC,HGSVC,1KG-ONT	Yes	NA	NA	NA	NA	NA	NA
chr19:41914569	chr19-41914569-allele498148-103	INS	102	NA	0.0,0.0,0.0,0.0009940357852882703,0.0	NA	ARHGEF1(0.99897, 0.459)	NA	NA	NA	NA	NA	NA	NA	NA	No	NA	HPRC,HGSVC,1KG-ONT	No	NA	NA	NA	NA	NA	NA
chr19:41914573	chr19-41914573-allele498154-75	INS	74	NA	0.0007564296520423601,0.002881844380403458,0.003968253968253968,0.017892644135188866,0.0	0.00273532	ARHGEF1(0.99897, 0.459)	NA	NA	NA	NA	NA	NA	NA	NA	No	NA	HPRC,HGSVC,1KG-ONT	Yes	NA	NA	NA	NA	NA	NA
chr19:41914588	chr19-41914588-allele498162-331	INS	330	NA	0.0,0.0,0.001984126984126984,0.0,0.0	NA	ARHGEF1(0.99897, 0.459)	NA	NA	NA	NA	NA	NA	NA	NA	No	NA	HPRC,HGSVC	Yes	NA	NA	NA	NA	NA	NA
chr19:41914589	chr19-41914589-allele498164-1	DEL	268	NA	0.009833585476550681,0.04178674351585014,0.0744047619047619,0.06262425447316103,0.034764826175869123	0.0234657	ARHGEF1(0.99897, 0.459)	NA	NA	NA	NA	NA	NA	NA	NA	No	NA	HPRC,HGSVC,1KG-ONT	No	NA	NA	NA	NA	NA	NA
chr19:41914602	chr19-41914602-allele498173-1	DEL	81	NA	0.05521936459909228,0.007204610951008645,0.0,0.012922465208747515,0.0010224948875255625	0.0661486	ARHGEF1(0.99897, 0.459)	NA	NA	NA	NA	NA	NA	NA	NA	No	NA	HPRC,HGSVC,1KG-ONT	No	NA	NA	NA	NA	NA	NA
chr19:41914602	chr19-41914602-allele498174-1	DEL	108	NA	0.0,0.0,0.000992063492063492,0.006958250497017893,0.0010224948875255625	0.00114796	ARHGEF1(0.99897, 0.459)	NA	NA	NA	NA	NA	NA	NA	NA	No	NA	HPRC,HGSVC	No	NA	NA	NA	NA	NA	NA
chr19:41914623	chr19-41914623-allele498184-1	DEL	168	NA	0.0,0.001440922190201729,0.0,0.0,0.0	NA	ARHGEF1(0.99897, 0.459)	NA	NA	NA	NA	NA	NA	NA	NA	No	NA	HPRC,HGSVC,1KG-ONT	No	NA	NA	NA	NA	NA	NA
chr19:41914628	chr19-41914628-allele498188-196	INS	195	NA	0.0,0.0,0.0,0.0009940357852882703,0.0010224948875255625	NA	ARHGEF1(0.99897, 0.459)	NA	NA	NA	NA	NA	NA	NA	NA	No	NA	HPRC,HGSVC	Yes	NA	NA	NA	NA	NA	NA
chr19:41914628	chr19-41914628-allele498190-1	DEL	135	NA	0.0,0.005763688760806916,0.0,0.0,0.0010224948875255625	0.000408842	ARHGEF1(0.99897, 0.459)	NA	NA	NA	NA	NA	NA	NA	NA	No	NA	HPRC,HGSVC,1KG-ONT	No	NA	NA	NA	NA	NA	NA
chr19:41914628	chr19-41914628-allele498189-55	INS	54	NA	0.0037821482602118004,0.0,0.000992063492063492,0.0,0.0	0.00462462	ARHGEF1(0.99897, 0.459)	NA	NA	NA	NA	NA	NA	NA	NA	No	NA	HPRC,HGSVC	Yes	NA	NA	NA	NA	NA	NA
chr19:41914629	chr19-41914629-allele498194-109	INS	108	NA	0.0037821482602118004,0.0,0.0,0.0,0.0	0.00663171	ARHGEF1(0.99897, 0.459)	NA	NA	NA	NA	NA	NA	NA	NA	No	NA	HPRC,HGSVC,1KG-ONT	No	NA	NA	NA	NA	NA	NA
chr19:41914629	chr19-41914629-allele498193-1244	INS	1243	NA	0.0,0.005763688760806916,0.027777777777777776,0.009940357852882704,0.0081799591002045	0.00869183	ARHGEF1(0.99897, 0.459)	NA	NA	NA	NA	NA	NA	NA	NA	No	NA	HGSVC	No	NA	NA	NA	NA	NA	NA
chr19:41914629	chr19-41914629-allele498197-1	DEL	81	NA	0.0007564296520423601,0.0,0.0,0.0,0.0	0.000918741	ARHGEF1(0.99897, 0.459)	NA	NA	NA	NA	NA	NA	NA	NA	No	NA	HPRC,HGSVC,1KG-ONT	No	NA	NA	NA	NA	NA	NA
chr19:41914629	chr19-41914629-allele498195-297	INS	296	NA	0.0,0.004322766570605188,0.0,0.002982107355864811,0.0010224948875255625	0.000778337	ARHGEF1(0.99897, 0.459)	NA	NA	NA	NA	NA	NA	NA	NA	No	NA	HPRC,HGSVC	Yes	NA	NA	NA	NA	NA	NA
chr19:41914629	chr19-41914629-allele498196-274	INS	273	NA	0.0,0.0,0.010912698412698412,0.0009940357852882703,0.0	0.00153107	ARHGEF1(0.99897, 0.459)	NA	NA	NA	NA	NA	NA	NA	NA	No	NA	HPRC,HGSVC	Yes	NA	NA	NA	NA	NA	NA
chr19:41914647	chr19-41914647-allele498208-322	INS	321	NA	0.0007564296520423601,0.0,0.0,0.0,0.0010224948875255625	NA	ARHGEF1(0.99897, 0.459)	NA	NA	NA	NA	NA	NA	NA	NA	No	NA	HPRC,HGSVC	Yes	NA	NA	NA	NA	NA	NA
chr19:41914655	chr19-41914655-allele498212-1	DEL	240	NA	0.0,0.008645533141210375,0.0,0.003976143141153081,0.0010224948875255625	0.00133056	ARHGEF1(0.99897, 0.459)	NA	NA	NA	NA	NA	NA	NA	NA	No	NA	HPRC,HGSVC,1KG-ONT	No	NA	NA	NA	NA	NA	NA
chr19:41914688	chr19-41914688-allele498235-1	DEL	75	NA	0.0,0.002881844380403458,0.0,0.0,0.0	NA	ARHGEF1(0.99897, 0.459)	NA	NA	NA	NA	NA	NA	NA	NA	No	NA	HPRC,HGSVC,1KG-ONT	No	NA	NA	NA	NA	NA	NA
chr19:41914688	chr19-41914688-allele498236-1	DEL	150	NA	0.1021180030257186,0.007204610951008645,0.026785714285714284,0.003976143141153081,0.003067484662576687	0.115605	ARHGEF1(0.99897, 0.459)	NA	NA	NA	NA	NA	NA	NA	NA	No	NA	HPRC,HGSVC,1KG-ONT	No	NA	NA	NA	NA	NA	NA
chr19:41914710	chr19-41914710-allele498248-67	INS	66	NA	0.0007564296520423601,0.002881844380403458,0.01488095238095238,0.005964214711729622,0.0	0.00259388	ARHGEF1(0.99897, 0.459)	NA	NA	NA	NA	NA	NA	NA	NA	No	NA	HPRC,HGSVC,1KG-ONT	Yes	NA	NA	NA	NA	NA	NA
chr19:41914715	chr19-41914715-allele498256-1	DEL	123	NA	0.04084720121028744,0.021613832853025938,0.017857142857142856,0.003976143141153081,0.006134969325153374	0.0215425	ARHGEF1(0.99897, 0.459)	NA	NA	NA	NA	NA	NA	NA	NA	No	NA	HPRC,HGSVC,1KG-ONT	No	NA	NA	NA	NA	NA	NA
chr19:41914718	chr19-41914718-allele498257-113	INS	112	NA	0.0,0.0,0.00496031746031746,0.005964214711729622,0.0	0.00142414	ARHGEF1(0.99897, 0.459)	NA	NA	NA	NA	NA	NA	NA	NA	No	NA	HPRC,HGSVC,1KG-ONT	Yes	NA	NA	NA	NA	NA	NA
chr19:41914737	chr19-41914737-allele498276-181	INS	180	NA	0.0,0.0,0.000992063492063492,0.0,0.0	NA	ARHGEF1(0.99897, 0.459)	NA	NA	NA	NA	NA	NA	NA	NA	No	NA	HPRC,HGSVC	Yes	NA	NA	NA	NA	NA	NA
chr19:41914737	chr19-41914737-allele498270-500	INS	499	NA	0.0,0.001440922190201729,0.000992063492063492,0.0,0.0	NA	ARHGEF1(0.99897, 0.459)	NA	NA	NA	NA	NA	NA	NA	NA	No	NA	HGSVC,1KG-ONT	Yes	NA	NA	NA	NA	NA	NA
chr19:41914737	chr19-41914737-allele498269-445	INS	444	NA	0.0,0.001440922190201729,0.00496031746031746,0.009940357852882704,0.018404907975460124	0.00565791	ARHGEF1(0.99897, 0.459)	NA	NA	NA	NA	NA	NA	NA	NA	No	NA	HPRC,HGSVC,1KG-ONT	Yes	NA	NA	NA	NA	NA	NA
chr19:41914737	chr19-41914737-allele498271-121	INS	120	NA	0.0,0.0,0.001984126984126984,0.0,0.0010224948875255625	3.94758e-05	ARHGEF1(0.99897, 0.459)	NA	NA	NA	NA	NA	NA	NA	NA	No	NA	HPRC,HGSVC,1KG-ONT	Yes	NA	NA	NA	NA	NA	NA
chr19:41914737	chr19-41914737-allele498272-154	INS	153	NA	0.0,0.0,0.000992063492063492,0.0,0.0	NA	ARHGEF1(0.99897, 0.459)	NA	NA	NA	NA	NA	NA	NA	NA	No	NA	HPRC,HGSVC	Yes	NA	NA	NA	NA	NA	NA
chr19:41914738	chr19-41914738-allele498279-1	DEL	54	NA	0.0022692889561270802,0.0,0.000992063492063492,0.0009940357852882703,0.0010224948875255625	0.000371588	ARHGEF1(0.99897, 0.459)	NA	NA	NA	NA	NA	NA	NA	NA	No	NA	HPRC,HGSVC,1KG-ONT	No	NA	NA	NA	NA	NA	NA
chr19:41914742	chr19-41914742-allele498280-1	DEL	96	NA	0.00680786686838124,0.0,0.003968253968253968,0.008946322067594433,0.016359918200409	NA	ARHGEF1(0.99897, 0.459)	NA	NA	NA	NA	NA	NA	NA	NA	No	NA	HPRC,HGSVC,1KG-ONT	No	NA	NA	NA	NA	NA	NA
chr19:41914756	chr19-41914756-allele498283-80	INS	79	NA	0.0,0.0,0.0,0.002982107355864811,0.0	3.94758e-05	ARHGEF1(0.99897, 0.459)	NA	NA	NA	NA	NA	NA	NA	NA	No	NA	HPRC,HGSVC,1KG-ONT	Yes	NA	NA	NA	NA	NA	NA
chr19:41914763	chr19-41914763-allele498287-175	INS	174	NA	0.0,0.0,0.008928571428571428,0.0,0.003067484662576687	0.00170264	ARHGEF1(0.99897, 0.459)	NA	NA	NA	NA	NA	NA	NA	NA	No	NA	HPRC,HGSVC	Yes	NA	NA	NA	NA	NA	NA
chr19:41914770	chr19-41914770-allele498295-1	DEL	69	NA	0.0037821482602118004,0.0,0.012896825396825396,0.0,0.007157464212678937	NA	ARHGEF1(0.99897, 0.459)	NA	NA	NA	NA	NA	NA	NA	NA	No	NA	HPRC,HGSVC,1KG-ONT	No	NA	NA	NA	NA	NA	NA
chr19:41914783	chr19-41914783-allele498302-88	INS	87	NA	0.0007564296520423601,0.008645533141210375,0.000992063492063492,0.002982107355864811,0.012269938650306749	0.0024563	ARHGEF1(0.99897, 0.459)	NA	NA	NA	NA	NA	NA	NA	NA	No	NA	HPRC,HGSVC,1KG-ONT	No	NA	NA	NA	NA	NA	NA
chr19:41914784	chr19-41914784-allele498304-1	DEL	73	NA	0.0,0.001440922190201729,0.0,0.0009940357852882703,0.002044989775051125	0.000224143	ARHGEF1(0.99897, 0.459)	NA	NA	NA	NA	NA	NA	NA	NA	No	NA	HPRC,HGSVC,1KG-ONT	No	NA	NA	NA	NA	NA	NA
chr19:41914788	chr19-41914788-allele498307-112	INS	111	NA	0.0030257186081694403,0.001440922190201729,0.000992063492063492,0.0,0.0	0.00188938	ARHGEF1(0.99897, 0.459)	NA	NA	NA	NA	NA	NA	NA	NA	No	NA	HPRC,HGSVC,1KG-ONT	Yes	NA	NA	NA	NA	NA	NA
chr19:41914790	chr19-41914790-allele498308-79	INS	78	NA	0.0,0.0,0.000992063492063492,0.0,0.0	NA	ARHGEF1(0.99897, 0.459)	NA	NA	NA	NA	NA	NA	NA	NA	No	NA	HPRC,HGSVC,1KG-ONT	No	NA	NA	NA	NA	NA	NA
chr19:41914817	chr19-41914817-allele498323-229	INS	228	NA	0.0007564296520423601,0.011527377521613832,0.003968253968253968,0.002982107355864811,0.00408997955010225	0.00191774	ARHGEF1(0.99897, 0.459)	NA	NA	NA	NA	NA	NA	NA	NA	No	NA	HPRC,HGSVC	No	NA	NA	NA	NA	NA	NA
chr19:41914857	chr19-41914857-allele498339-604	INS	603	NA	0.0,0.002881844380403458,0.027777777777777776,0.006958250497017893,0.0081799591002045	0.00775452	ARHGEF1(0.99897, 0.459)	NA	NA	NA	NA	NA	NA	NA	NA	No	NA	HGSVC,1KG-ONT	Yes	NA	NA	NA	NA	NA	NA
chr19:41914857	chr19-41914857-allele498338-202	INS	201	NA	0.0,0.0,0.007936507936507936,0.0,0.002044989775051125	0.00122989	ARHGEF1(0.99897, 0.459)	NA	NA	NA	NA	NA	NA	NA	NA	No	NA	HPRC,HGSVC	No	NA	NA	NA	NA	NA	NA
chr19:41914862	chr19-41914862-allele498346-158	INS	157	NA	0.0015128593040847202,0.0,0.0,0.0,0.0	0.00234988	ARHGEF1(0.99897, 0.459)	NA	NA	NA	NA	NA	NA	NA	NA	No	NA	HPRC,HGSVC	No	NA	NA	NA	NA	NA	NA
chr19:41914896	chr19-41914896-allele498353-96	INS	95	NA	0.02118003025718608,0.1484149855907781,0.1746031746031746,0.17395626242544732,0.2085889570552147	0.0979632	ARHGEF1(0.99897, 0.459)	NA	NA	NA	NA	NA	NA	NA	NA	No	NA	HPRC,HGSVC,1KG-ONT	No	NA	NA	NA	NA	NA	NA
chr19:41920427	chr19-41920427-allele498437-78	INS	77	NA	0.06429652042360061,0.002881844380403458,0.000992063492063492,0.0019880715705765406,0.0010224948875255625	0.102684	ARHGEF1(0.99897, 0.459)	NA	NA	NA	NA	NA	NA	NA	enhancer	No	NA	HPRC,HGSVC,1KG-ONT	Yes	NA	NA	NA	NA	NA	NA
chr19:41923884	chr19-41923884-allele498454-1	DEL	83	NA	0.0113464447806354,0.001440922190201729,0.0,0.0,0.0	0.0185365	ARHGEF1(0.99897, 0.459)	NA	NA	NA	NA	NA	NA	NA	NA	No	NA	HPRC,1KG-ONT	No	NA	NA	NA	NA	NA	NA
chr19:41934194	chr19-41934194-allele498506-51	INS	50	NA	0.0007564296520423601,0.0,0.0,0.0,0.002044989775051125	NA	NA	NA	NA	NA	NA	NA	NA	NA	enhancer	No	NA	HPRC	No	NA	NA	NA	NA	NA	NA
chr19:41934194	chr19-41934194-allele498501-53	INS	52	NA	0.0015128593040847202,0.001440922190201729,0.0,0.0,0.0	0.00077342	NA	NA	NA	NA	NA	NA	NA	NA	enhancer	No	NA	HPRC	No	NA	NA	NA	NA	NA	NA
chr19:41934194	chr19-41934194-allele498502-52	INS	51	NA	0.046142208774583963,0.08213256484149856,0.001984126984126984,0.05864811133200795,0.03374233128834356	NA	NA	NA	NA	NA	NA	NA	NA	NA	enhancer	No	NA	HPRC	No	NA	NA	NA	NA	NA	NA
chr19:41938961	chr19-41938961-allele498561-1	DEL	74	NA	0.007564296520423601,0.0,0.000992063492063492,0.0,0.0	0.0115415	NA	NA	NA	NA	NA	NA	NA	NA	NA	No	NA	HGSVC	No	NA	NA	NA	NA	NA	NA
chr19:41939036	chr19-41939036-allele498569-75	INS	74	NA	0.009833585476550681,0.001440922190201729,0.000992063492063492,0.0,0.0	0.0138258	NA	NA	NA	NA	NA	NA	NA	NA	NA	No	NA	HPRC	No	NA	NA	NA	NA	NA	NA
chr19:41939126	chr19-41939126-allele498576-1	DEL	448	NA	0.031013615733736764,0.002881844380403458,0.0,0.0009940357852882703,0.0	0.0502472	NA	NA	NA	NA	NA	NA	NA	NA	NA	No	NA	HGSVC,1KG-ONT	No	NA	NA	NA	NA	NA	NA
chr19:41939683	chr19-41939683-allele498587-1	DEL	74	NA	0.0,0.008645533141210375,0.0,0.0,0.0	0.000422056	NA	NA	NA	NA	NA	NA	NA	NA	enhancer	No	NA	No	No	NA	NA	NA	NA	NA	NA
chr19:41990349	chr19-41990349-allele498961-1	DEL	72	NA	0.0007564296520423601,0.0,0.0,0.0,0.007157464212678937	NA	ATP1A3(1.0, 0.173)	ATP1A3(1.0, 0.173)	ATP1A3(1.0, 0.173)	NA	NA	NA	NA	NA	NA	No	NA	HPRC,1KG-ONT	No	NA	NA	NA	NA	NA	NA
chr19:41991891	chr19-41991891-allele498966-1	DEL	248	NA	0.0907715582450832,0.012968299711815562,0.000992063492063492,0.0,0.0010224948875255625	0.138026	ATP1A3(1.0, 0.173)	ATP1A3(1.0, 0.173)	ATP1A3(1.0, 0.173)	NA	NA	NA	NA	NA	NA	No	NA	HPRC,HGSVC,1KG-ONT	No	NA	NA	NA	NA	NA	NA
chr19:42018290	chr19-42018290-allele499077-1	DEL	373	NA	0.05143721633888049,0.001440922190201729,0.0,0.0,0.0010224948875255625	0.0883885	GRIK5(0.0028824, 0.592)	GRIK5(0.0028824, 0.592)	NA	NA	NA	NA	NA	NA	NA	No	NA	HPRC,HGSVC,1KG-ONT	Yes	NA	NA	NA	NA	NA	NA
chr19:42145917	chr19-42145917-allele499266-100	INS	99	NA	0.00832072617246596,0.018731988472622477,0.022817460317460316,0.006958250497017893,0.006134969325153374	0.000484614	POU2F2(1.0, 0.279)	NA	POU2F2(1.0, 0.279)	NA	NA	NA	NA	NA	NA	No	NA	No	No	NA	NA	NA	NA	NA	NA
chr19:42436057	chr19-42436057-allele501086-1	DEL	146	NA	0.036308623298033284,0.010086455331412104,0.0,0.0,0.0	0.0522622	CXCL17(0.14388, 1.026)	NA	NA	NA	NA	NA	NA	NA	enhancer	No	NA	HPRC,1KG-ONT	Yes	NA	NA	NA	NA	NA	NA
chr19:42475525	chr19-42475525-allele501398-346	INS	345	NA	0.006051437216338881,0.0,0.0,0.0,0.0	0.0108963	NA	NA	NA	NA	NA	NA	NA	NA	NA	No	NA	HPRC	Yes	NA	NA	NA	NA	NA	NA
chr19:42475525	chr19-42475525-allele501397-326	INS	325	NA	0.0007564296520423601,0.001440922190201729,0.0,0.0,0.0	NA	NA	NA	NA	NA	NA	NA	NA	NA	NA	No	NA	HPRC	Yes	NA	NA	NA	NA	NA	NA
chr19:42530321	chr19-42530321-allele501791-1	DEL	3521	NA	0.03479576399394856,0.010086455331412104,0.0,0.0,0.0	0.0495871	CEACAM1(1.4567e-06, 0.826)	NA	NA	NA	NA	NA	NA	NA	enhancer	No	NA	HPRC,1KG-ONT	Yes	NA	NA	NA	NA	NA	NA
chr19:42546471	chr19-42546471-allele501890-333	INS	332	NA	0.0022692889561270802,0.0,0.0,0.0,0.0	0.00377908	CEACAM1(1.4567e-06, 0.826)	NA	NA	NA	NA	NA	NA	NA	NA	No	NA	No	Yes	NA	NA	NA	NA	NA	NA
chr19:42581920	chr19-42581920-allele502142-55	INS	54	NA	0.006051437216338881,0.0,0.0,0.0,0.0	0.0108963	CEACAM8(1.2913e-09, 1.219)	NA	NA	NA	NA	NA	NA	NA	NA	No	NA	No	No	NA	NA	NA	NA	NA	NA
chr19:42610299	chr19-42610299-allele502356-1	DEL	51	NA	0.036308623298033284,0.010086455331412104,0.0,0.0,0.0	0.0522442	NA	NA	NA	NA	NA	NA	NA	NA	NA	No	NA	No	No	NA	NA	NA	NA	NA	NA
chr19:42639503	chr19-42639503-allele502561-1	DEL	96	NA	0.0015128593040847202,0.0,0.0,0.0,0.0	0.00234988	NA	NA	NA	NA	NA	NA	NA	NA	NA	No	NA	No	No	NA	NA	NA	NA	NA	NA
chr19:42639777	chr19-42639777-allele502570-1	DEL	80	NA	0.0015128593040847202,0.0,0.0,0.0,0.0	0.00234988	NA	NA	NA	NA	NA	NA	NA	NA	NA	No	NA	No	Yes	NA	NA	NA	NA	NA	NA
chr19:42663233	chr19-42663233-allele502715-1	DEL	454	NA	0.12027231467473525,0.06484149855907781,0.018849206349206348,0.08449304174950298,0.1083844580777096	0.0165345	NA	NA	NA	NA	NA	NA	NA	NA	NA	No	NA	HPRC,HGSVC,1KG-ONT	No	NA	NA	NA	NA	NA	NA
chr19:42663234	chr19-42663234-allele502716-1	DEL	430	NA	0.5287443267776096,0.6123919308357348,0.6924603174603174,0.6779324055666004,0.65439672801636	0.0374343	NA	NA	NA	NA	NA	NA	NA	NA	NA	No	NA	HPRC,HGSVC,1KG-ONT	No	NA	NA	NA	NA	NA	NA
chr19:42663234	chr19-42663234-allele502719-1	DEL	432	NA	0.01059001512859304,0.11239193083573487,0.001984126984126984,0.006958250497017893,0.009202453987730062	0.00490865	NA	NA	NA	NA	NA	NA	NA	NA	NA	No	NA	HPRC,HGSVC,1KG-ONT	No	NA	NA	NA	NA	NA	NA
chr19:42663234	chr19-42663234-allele502720-1	DEL	436	NA	0.029500756429652043,0.027377521613832854,0.000992063492063492,0.03180914512922465,0.011247443762781187	0.00332867	NA	NA	NA	NA	NA	NA	NA	NA	NA	No	NA	HPRC,HGSVC,1KG-ONT	No	NA	NA	NA	NA	NA	NA
chr19:42663234	chr19-42663234-allele502723-1	DEL	440	NA	0.012102874432677761,0.020172910662824207,0.10416666666666667,0.0009940357852882703,0.0081799591002045	0.00859127	NA	NA	NA	NA	NA	NA	NA	NA	NA	No	NA	HPRC,HGSVC,1KG-ONT	No	NA	NA	NA	NA	NA	NA
chr19:42663234	chr19-42663234-allele502718-1	DEL	434	NA	0.0416036308623298,0.005763688760806916,0.0,0.016898608349900597,0.0	0.0415522	NA	NA	NA	NA	NA	NA	NA	NA	NA	No	NA	HPRC,HGSVC,1KG-ONT	No	NA	NA	NA	NA	NA	NA
chr19:42663234	chr19-42663234-allele502717-1	DEL	478	NA	0.16187594553706505,0.043227665706051875,0.001984126984126984,0.042743538767395624,0.016359918200409	0.149074	NA	NA	NA	NA	NA	NA	NA	NA	NA	No	NA	HPRC,HGSVC,1KG-ONT	No	NA	NA	NA	NA	NA	NA
chr19:42663234	chr19-42663234-allele502721-1	DEL	438	NA	0.0037821482602118004,0.0,0.0,0.0009940357852882703,0.0	0.00462462	NA	NA	NA	NA	NA	NA	NA	NA	NA	No	NA	HPRC,HGSVC,1KG-ONT	No	NA	NA	NA	NA	NA	NA
chr19:42744331	chr19-42744331-allele503543-327	INS	326	NA	0.024205748865355523,0.002881844380403458,0.0,0.0009940357852882703,0.0	0.0380153	NA	NA	NA	NA	NA	NA	NA	NA	NA	Yes	NA	HPRC,HGSVC,1KG-ONT	Yes	NA	NA	NA	NA	NA	NA
chr19:42818259	chr19-42818259-allele504907-1	DEL	319	NA	0.0,0.002881844380403458,0.0,0.0,0.002044989775051125	NA	PSG8(3.9779e-25, 1.707)	NA	NA	NA	NA	NA	NA	NA	NA	Yes	NA	No	No	NA	NA	NA	NA	NA	NA
chr19:42848832	chr19-42848832-allele505518-3006	INS	3005	NA	0.0007564296520423601,0.0,0.0,0.0,0.0	0.000918741	PSG10P(NA, NA),PSG8(3.9779e-25, 1.707)	NA	NA	NA	NA	NA	NA	NA	NA	Yes	NA	HPRC,HGSVC,1KG-ONT	No	NA	NA	NA	NA	NA	NA
chr19:42850765	chr19-42850765-allele505566-1	DEL	1618	NA	0.007564296520423601,0.0,0.006944444444444444,0.0009940357852882703,0.02147239263803681	NA	PSG10P(NA, NA),PSG8(3.9779e-25, 1.707)	NA	NA	NA	NA	NA	NA	NA	promoter	Yes	NA	No	No	NA	NA	NA	NA	NA	NA
chr19:42863428	chr19-42863428-allele505860-1	DEL	194	NA	0.0,0.004322766570605188,0.0,0.010934393638170975,0.002044989775051125	0.00244266	NA	NA	NA	NA	NA	NA	NA	NA	NA	Yes	NA	No	No	NA	NA	NA	NA	NA	NA
chr19:42896166	chr19-42896166-allele506464-1	DEL	148	NA	0.0007564296520423601,0.0,0.0,0.0,0.0	0.000918741	NA	NA	NA	NA	NA	NA	NA	NA	NA	Yes	NA	No	Yes	NA	NA	NA	NA	NA	NA
chr19:42901585	chr19-42901585-allele506558-1	DEL	352	NA	0.0037821482602118004,0.0,0.0,0.004970178926441352,0.0	0.000859889	NA	NA	NA	NA	NA	NA	NA	NA	NA	Yes	NA	HGSVC	Yes	NA	NA	NA	NA	NA	NA
chr19:42933307	chr19-42933307-allele507214-51	INS	50	NA	0.0,0.004322766570605188,0.0,0.0,0.0	3.94758e-05	PSG7(4.1076e-23, 1.585)	NA	NA	NA	NA	NA	NA	NA	NA	Yes	NA	No	No	NA	NA	NA	NA	NA	NA
chr19:42937911	chr19-42937911-allele507414-1	DEL	65	NA	0.0022692889561270802,0.0,0.0,0.0019880715705765406,0.0	0.000980669	NA	NA	NA	NA	NA	NA	NA	NA	NA	Yes	NA	No	Yes	NA	NA	NA	NA	NA	NA
chr19:42945183	chr19-42945183-allele507565-1603	INS	1602	NA	0.04387291981845688,0.005763688760806916,0.0,0.0,0.0	0.0711246	NA	NA	NA	NA	NA	NA	NA	NA	NA	Yes	NA	HPRC,HGSVC,1KG-ONT	Yes	NA	NA	NA	NA	NA	NA
chr19:42945183	chr19-42945183-allele507574-1603	INS	1602	NA	0.0007564296520423601,0.0,0.0,0.0,0.0010224948875255625	NA	NA	NA	NA	NA	NA	NA	NA	NA	NA	Yes	NA	HPRC,HGSVC,1KG-ONT	Yes	NA	NA	NA	NA	NA	NA
chr19:42945183	chr19-42945183-allele507577-1603	INS	1602	NA	0.01664145234493192,0.001440922190201729,0.0,0.0,0.009202453987730062	0.0146384	NA	NA	NA	NA	NA	NA	NA	NA	NA	Yes	NA	HPRC,HGSVC,1KG-ONT	Yes	NA	NA	NA	NA	NA	NA
chr19:42945183	chr19-42945183-allele507580-1603	INS	1602	NA	0.00680786686838124,0.0,0.0,0.0,0.0	0.0120873	NA	NA	NA	NA	NA	NA	NA	NA	NA	Yes	NA	HPRC,HGSVC,1KG-ONT	Yes	NA	NA	NA	NA	NA	NA
chr19:42945183	chr19-42945183-allele507570-1603	INS	1602	NA	0.03252647503782148,0.005763688760806916,0.0,0.0,0.0	0.0510034	NA	NA	NA	NA	NA	NA	NA	NA	NA	Yes	NA	HPRC,HGSVC,1KG-ONT	Yes	NA	NA	NA	NA	NA	NA
chr19:42945183	chr19-42945183-allele507566-1603	INS	1602	NA	0.06580937972768533,0.001440922190201729,0.0,0.0,0.0	0.115178	NA	NA	NA	NA	NA	NA	NA	NA	NA	Yes	NA	HPRC,HGSVC,1KG-ONT	Yes	NA	NA	NA	NA	NA	NA
chr19:42945183	chr19-42945183-allele507584-1603	INS	1602	NA	0.0007564296520423601,0.0,0.0,0.0,0.0	0.000918741	NA	NA	NA	NA	NA	NA	NA	NA	NA	Yes	NA	HPRC,HGSVC,1KG-ONT	Yes	NA	NA	NA	NA	NA	NA
chr19:42945183	chr19-42945183-allele507582-1602	INS	1601	NA	0.0007564296520423601,0.0,0.0,0.0,0.0	0.000918741	NA	NA	NA	NA	NA	NA	NA	NA	NA	Yes	NA	HPRC,HGSVC,1KG-ONT	Yes	NA	NA	NA	NA	NA	NA
chr19:42945183	chr19-42945183-allele507567-1603	INS	1602	NA	0.009077155824508321,0.040345821325648415,0.000992063492063492,0.05467196819085487,0.03169734151329243	0.00928154	NA	NA	NA	NA	NA	NA	NA	NA	NA	Yes	NA	HPRC,HGSVC,1KG-ONT	Yes	NA	NA	NA	NA	NA	NA
chr19:42945183	chr19-42945183-allele507587-1604	INS	1603	NA	0.0045385779122541605,0.0,0.0,0.0,0.0	0.00805514	NA	NA	NA	NA	NA	NA	NA	NA	NA	Yes	NA	HPRC,HGSVC,1KG-ONT	Yes	NA	NA	NA	NA	NA	NA
chr19:42945183	chr19-42945183-allele507564-1603	INS	1602	NA	0.3388804841149773,0.3011527377521614,0.4146825396825397,0.18190854870775347,0.41513292433537835	NA	NA	NA	NA	NA	NA	NA	NA	NA	NA	Yes	NA	HPRC,HGSVC,1KG-ONT	Yes	NA	NA	NA	NA	NA	NA
chr19:42945183	chr19-42945183-allele507569-1603	INS	1602	NA	0.05143721633888049,0.002881844380403458,0.0,0.0,0.0	0.0883885	NA	NA	NA	NA	NA	NA	NA	NA	NA	Yes	NA	HPRC,HGSVC,1KG-ONT	Yes	NA	NA	NA	NA	NA	NA
chr19:42945183	chr19-42945183-allele507578-1603	INS	1602	NA	0.009833585476550681,0.0,0.0,0.0,0.0	0.0179657	NA	NA	NA	NA	NA	NA	NA	NA	NA	Yes	NA	HPRC,HGSVC,1KG-ONT	Yes	NA	NA	NA	NA	NA	NA
chr19:42945183	chr19-42945183-allele507568-1603	INS	1602	NA	0.07791225416036308,0.005763688760806916,0.0,0.0,0.0	0.129487	NA	NA	NA	NA	NA	NA	NA	NA	NA	Yes	NA	HPRC,HGSVC,1KG-ONT	Yes	NA	NA	NA	NA	NA	NA
chr19:42945183	chr19-42945183-allele507585-1603	INS	1602	NA	0.0,0.0,0.0,0.0,0.007157464212678937	0.000631316	NA	NA	NA	NA	NA	NA	NA	NA	NA	Yes	NA	HPRC,HGSVC,1KG-ONT	Yes	NA	NA	NA	NA	NA	NA
chr19:42945183	chr19-42945183-allele507572-1603	INS	1602	NA	0.019667170953101363,0.004322766570605188,0.0,0.0,0.0	0.0298114	NA	NA	NA	NA	NA	NA	NA	NA	NA	Yes	NA	HPRC,HGSVC,1KG-ONT	Yes	NA	NA	NA	NA	NA	NA
chr19:42945183	chr19-42945183-allele507586-1603	INS	1602	NA	0.0045385779122541605,0.0,0.0,0.0,0.0	0.00788469	NA	NA	NA	NA	NA	NA	NA	NA	NA	Yes	NA	HPRC,HGSVC,1KG-ONT	Yes	NA	NA	NA	NA	NA	NA
chr19:42945183	chr19-42945183-allele507576-1603	INS	1602	NA	0.01361573373676248,0.0,0.0,0.0,0.0	0.0249879	NA	NA	NA	NA	NA	NA	NA	NA	NA	Yes	NA	HPRC,HGSVC,1KG-ONT	Yes	NA	NA	NA	NA	NA	NA
chr19:42945183	chr19-42945183-allele507575-1603	INS	1602	NA	0.006051437216338881,0.001440922190201729,0.0,0.0,0.0	0.00875367	NA	NA	NA	NA	NA	NA	NA	NA	NA	Yes	NA	HPRC,HGSVC,1KG-ONT	Yes	NA	NA	NA	NA	NA	NA
chr19:42945183	chr19-42945183-allele507573-1604	INS	1603	NA	0.00680786686838124,0.001440922190201729,0.002976190476190476,0.0,0.0	0.00563439	NA	NA	NA	NA	NA	NA	NA	NA	NA	Yes	NA	HPRC,HGSVC,1KG-ONT	Yes	NA	NA	NA	NA	NA	NA
chr19:42945183	chr19-42945183-allele507571-1603	INS	1602	NA	0.01361573373676248,0.0,0.0,0.0,0.0	0.0249879	NA	NA	NA	NA	NA	NA	NA	NA	NA	Yes	NA	HPRC,HGSVC,1KG-ONT	Yes	NA	NA	NA	NA	NA	NA
chr19:42982669	chr19-42982669-allele508275-272	INS	271	NA	0.0,0.0,0.002976190476190476,0.0,0.0	3.94758e-05	NA	NA	NA	NA	NA	NA	NA	NA	NA	Yes	NA	No	No	NA	NA	NA	NA	NA	NA
chr19:42982896	chr19-42982896-allele508278-318	INS	317	NA	0.0045385779122541605,0.0,0.0,0.0,0.0	0.00805514	NA	NA	NA	NA	NA	NA	NA	NA	NA	Yes	NA	HPRC,HGSVC	Yes	NA	NA	NA	NA	NA	NA
chr19:42982896	chr19-42982896-allele508279-347	INS	346	NA	0.006051437216338881,0.0,0.002976190476190476,0.0,0.0	0.00572634	NA	NA	NA	NA	NA	NA	NA	NA	NA	Yes	NA	HPRC,HGSVC	Yes	NA	NA	NA	NA	NA	NA
chr19:42986867	chr19-42986867-allele508356-323	INS	322	NA	0.0,0.0,0.003968253968253968,0.0,0.0	0.000224143	NA	NA	NA	NA	NA	NA	NA	NA	NA	Yes	NA	No	No	NA	NA	NA	NA	NA	NA
chr19:42994689	chr19-42994689-allele508464-1	DEL	786	NA	0.00832072617246596,0.0,0.0,0.0,0.0	0.0150511	NA	NA	NA	NA	NA	NA	NA	NA	NA	Yes	NA	HGSVC	No	NA	NA	NA	NA	NA	NA
chr19:43005382	chr19-43005382-allele508772-90	INS	89	NA	0.0,0.0,0.008928571428571428,0.0019880715705765406,0.002044989775051125	0.00172922	NA	NA	NA	NA	NA	NA	NA	NA	NA	Yes	NA	No	No	NA	NA	NA	NA	NA	NA
chr19:43012884	chr19-43012884-allele509017-1	DEL	135	NA	0.0,0.0,0.0,0.0019880715705765406,0.0010224948875255625	NA	PSG11(2.4243e-17, 1.578)	NA	NA	NA	NA	NA	NA	NA	NA	Yes	NA	No	No	NA	NA	NA	NA	NA	NA
chr19:43028344	chr19-43028344-allele509337-52	INS	51	NA	0.01059001512859304,0.001440922190201729,0.0,0.0,0.0	0.0171373	NA	NA	NA	NA	NA	NA	NA	NA	NA	Yes	NA	HPRC,HGSVC	Yes	NA	NA	NA	NA	NA	NA
chr19:43032136	chr19-43032136-allele509385-1	DEL	232	NA	0.0226928895612708,0.001440922190201729,0.0,0.0,0.0	0.0393537	NA	NA	NA	NA	NA	NA	NA	NA	CTCF_binding_site	Yes	NA	HPRC,HGSVC	Yes	NA	NA	NA	NA	NA	NA
chr19:43084702	chr19-43084702-allele510614-68	INS	67	NA	0.0,0.0,0.0,0.0,0.019427402862985686	0.00299801	NA	NA	NA	NA	NA	NA	NA	NA	NA	Yes	NA	1KG-ONT	Yes	NA	NA	NA	NA	NA	NA
chr19:43132034	chr19-43132034-allele511484-63	INS	62	NA	0.01664145234493192,0.008645533141210375,0.04365079365079365,0.0,0.009202453987730062	NA	NA	NA	NA	NA	NA	NA	NA	NA	NA	Yes	NA	HPRC,HGSVC,1KG-ONT	No	NA	NA	NA	NA	NA	NA
chr19:43132034	chr19-43132034-allele511492-63	INS	62	NA	0.006051437216338881,0.001440922190201729,0.0,0.0,0.0	0.00864004	NA	NA	NA	NA	NA	NA	NA	NA	NA	Yes	NA	HPRC,HGSVC,1KG-ONT	No	NA	NA	NA	NA	NA	NA
chr19:43132034	chr19-43132034-allele511485-93	INS	92	NA	0.04311649016641452,0.005763688760806916,0.0,0.0019880715705765406,0.005112474437627812	0.0574885	NA	NA	NA	NA	NA	NA	NA	NA	NA	Yes	NA	HPRC,HGSVC	No	NA	NA	NA	NA	NA	NA
chr19:43132034	chr19-43132034-allele511486-123	INS	122	NA	0.018910741301059002,0.001440922190201729,0.0,0.0,0.0	0.0323563	NA	NA	NA	NA	NA	NA	NA	NA	NA	Yes	NA	HPRC,HGSVC,1KG-ONT	No	NA	NA	NA	NA	NA	NA
chr19:43132126	chr19-43132126-allele511500-86	INS	85	NA	0.0015128593040847202,0.0,0.0,0.0,0.0010224948875255625	0.00077342	NA	NA	NA	NA	NA	NA	NA	NA	NA	Yes	NA	HPRC,HGSVC,1KG-ONT	No	NA	NA	NA	NA	NA	NA
chr19:43132158	chr19-43132158-allele511506-292	INS	291	NA	0.009077155824508321,0.001440922190201729,0.0,0.0,0.0	0.0141815	NA	NA	NA	NA	NA	NA	NA	NA	NA	Yes	NA	HPRC,HGSVC,1KG-ONT	No	NA	NA	NA	NA	NA	NA
chr19:43132158	chr19-43132158-allele511507-322	INS	321	NA	0.0045385779122541605,0.0,0.0,0.0009940357852882703,0.0	0.00584245	NA	NA	NA	NA	NA	NA	NA	NA	NA	Yes	NA	HPRC,HGSVC,1KG-ONT	No	NA	NA	NA	NA	NA	NA
chr19:43132158	chr19-43132158-allele511505-262	INS	261	NA	0.006051437216338881,0.0,0.0,0.0019880715705765406,0.0	0.00707186	NA	NA	NA	NA	NA	NA	NA	NA	NA	Yes	NA	HPRC,HGSVC,1KG-ONT	No	NA	NA	NA	NA	NA	NA
chr19:43163021	chr19-43163021-allele511980-1	DEL	1817	NA	0.009077155824508321,0.0,0.0,0.0,0.0	0.0165556	NA	NA	NA	NA	NA	NA	NA	NA	enhancer	Yes	NA	HPRC,HGSVC,1KG-ONT	Yes	NA	NA	NA	NA	NA	NA
chr19:43166188	chr19-43166188-allele512033-1	DEL	381	NA	0.0,0.0,0.001984126984126984,0.0,0.0	NA	PSG5(1.2315e-23, 1.749)	NA	NA	NA	NA	NA	NA	NA	NA	Yes	NA	No	No	NA	NA	NA	NA	NA	NA
chr19:43177348	chr19-43177348-allele512213-1	DEL	84	NA	0.0007564296520423601,0.0,0.0,0.0,0.0	0.000918741	PSG5(1.2315e-23, 1.749)	NA	NA	NA	NA	NA	NA	NA	NA	Yes	NA	HPRC	Yes	NA	NA	NA	NA	NA	NA
chr19:43216556	chr19-43216556-allele513731-1	DEL	197	NA	0.09757942511346444,0.020172910662824207,0.003968253968253968,0.010934393638170975,0.050102249488752554	0.0698939	PSG9(1.2958e-18, 1.474)	NA	NA	NA	NA	NA	NA	NA	NA	Yes	NA	HPRC,HGSVC,1KG-ONT	No	NA	NA	NA	NA	NA	NA
chr19:43216556	chr19-43216556-allele513730-1	DEL	183	NA	0.1588502269288956,0.1484149855907781,0.022817460317460316,0.25944333996023855,0.053169734151329244	0.00628666	PSG9(1.2958e-18, 1.474)	NA	NA	NA	NA	NA	NA	NA	NA	Yes	NA	HPRC,HGSVC,1KG-ONT	No	NA	NA	NA	NA	NA	NA
chr19:43216560	chr19-43216560-allele513733-1	DEL	167	NA	0.34568835098335854,0.21757925072046108,0.44146825396825395,0.20377733598409542,0.33026584867075665	0.0031333	PSG9(1.2958e-18, 1.474)	NA	NA	NA	NA	NA	NA	NA	NA	Yes	NA	HPRC,HGSVC,1KG-ONT	No	NA	NA	NA	NA	NA	NA
chr19:43216574	chr19-43216574-allele513738-1	DEL	157	NA	0.012102874432677761,0.02881844380403458,0.1001984126984127,0.010934393638170975,0.03885480572597137	0.0153014	PSG9(1.2958e-18, 1.474)	NA	NA	NA	NA	NA	NA	NA	NA	Yes	NA	HPRC,HGSVC,1KG-ONT	No	NA	NA	NA	NA	NA	NA
chr19:43216583	chr19-43216583-allele513741-1	DEL	148	NA	0.0,0.0,0.00496031746031746,0.0,0.026584867075664622	0.00495644	PSG9(1.2958e-18, 1.474)	NA	NA	NA	NA	NA	NA	NA	NA	Yes	NA	HPRC,HGSVC,1KG-ONT	No	NA	NA	NA	NA	NA	NA
chr19:43325748	chr19-43325748-allele515364-5441	INS	5440	NA	0.0,0.0,0.000992063492063492,0.0,0.00408997955010225	0.000203029	NA	NA	NA	NA	NA	NA	NA	NA	NA	No	NA	HPRC	No	NA	NA	NA	NA	NA	NA
chr19:43326547	chr19-43326547-allele515377-5441	INS	5440	NA	0.0,0.008645533141210375,0.001984126984126984,0.0009940357852882703,0.0010224948875255625	0.00133282	NA	NA	NA	NA	NA	NA	NA	NA	NA	No	NA	HPRC,HGSVC	No	NA	NA	NA	NA	NA	NA
chr19:43327782	chr19-43327782-allele515387-5441	INS	5440	NA	0.0,0.01585014409221902,0.013888888888888888,0.0009940357852882703,0.005112474437627812	0.00522233	NA	NA	NA	NA	NA	NA	NA	NA	NA	No	NA	HPRC	No	NA	NA	NA	NA	NA	NA
chr19:43328444	chr19-43328444-allele515396-5433	INS	5432	NA	0.0,0.010086455331412104,0.003968253968253968,0.0009940357852882703,0.006134969325153374	0.00275566	NA	NA	NA	NA	NA	NA	NA	NA	NA	No	NA	No	No	NA	NA	NA	NA	NA	NA
chr19:43329085	chr19-43329085-allele515406-5441	INS	5440	NA	0.0,0.0,0.000992063492063492,0.003976143141153081,0.0	0.000408842	NA	NA	NA	NA	NA	NA	NA	NA	NA	No	NA	HPRC	No	NA	NA	NA	NA	NA	NA
chr19:43353351	chr19-43353351-allele515733-75	INS	74	NA	0.0,0.011527377521613832,0.0,0.0,0.005112474437627812	0.00165003	NA	NA	NA	NA	NA	NA	NA	NA	NA	No	NA	No	No	NA	NA	NA	NA	NA	NA
chr19:43361639	chr19-43361639-allele515929-73	INS	72	NA	0.0030257186081694403,0.001440922190201729,0.0,0.0,0.0	0.00328379	CD177(9.3562e-14, 1.557)	CD177(9.3562e-14, 1.557)	NA	NA	NA	NA	NA	NA	NA	Yes	NA	1KG-ONT	No	NA	NA	NA	NA	NA	NA
chr19:43361667	chr19-43361667-allele515931-1	DEL	284	NA	0.00529500756429652,0.012968299711815562,0.030753968253968252,0.02584493041749503,0.02044989775051125	0.00831189	CD177(9.3562e-14, 1.557)	CD177(9.3562e-14, 1.557)	NA	NA	NA	NA	NA	NA	NA	Yes	NA	1KG-ONT	No	NA	NA	NA	NA	NA	NA
chr19:43361730	chr19-43361730-allele515933-1	DEL	72	NA	0.0,0.037463976945244955,0.003968253968253968,0.007952286282306162,0.0	0.00638639	CD177(9.3562e-14, 1.557)	CD177(9.3562e-14, 1.557)	NA	NA	NA	NA	NA	NA	NA	Yes	NA	HPRC,HGSVC,1KG-ONT	No	NA	NA	NA	NA	NA	NA
chr19:43363976	chr19-43363976-allele516014-132	INS	131	NA	0.00680786686838124,0.0,0.0,0.002982107355864811,0.006134969325153374	0.00203246	NA	NA	NA	NA	NA	NA	NA	NA	NA	Yes	NA	1KG-ONT	No	NA	NA	NA	NA	NA	NA
chr19:43370957	chr19-43370957-allele516099-1	DEL	131	NA	0.007564296520423601,0.027377521613832854,0.1636904761904762,0.02882703777335984,0.024539877300613498	0.0329474	NA	NA	NA	NA	NA	NA	NA	NA	NA	Yes	NA	No	No	NA	NA	NA	NA	NA	NA
chr19:43373083	chr19-43373083-allele516141-285	INS	284	NA	0.0015128593040847202,0.0,0.0,0.005964214711729622,0.009202453987730062	0.000210957	NA	NA	NA	NA	NA	NA	NA	NA	NA	Yes	NA	No	No	NA	NA	NA	NA	NA	NA
chr19:43397836	chr19-43397836-allele516580-1	DEL	221	NA	0.0007564296520423601,0.0,0.0,0.0,0.0	0.000918741	NA	NA	NA	NA	NA	NA	NA	NA	NA	No	NA	HPRC,HGSVC,1KG-ONT	No	NA	NA	NA	NA	NA	NA
chr19:43397841	chr19-43397841-allele516581-69	INS	68	NA	0.04236006051437216,0.04178674351585014,0.00992063492063492,0.03777335984095427,0.04396728016359918	0.000873359	NA	NA	NA	NA	NA	NA	NA	NA	NA	Yes	NA	HPRC,1KG-ONT	No	NA	NA	NA	NA	NA	NA
chr19:43397851	chr19-43397851-allele516585-1	DEL	102	NA	0.14296520423600606,0.020172910662824207,0.006944444444444444,0.004970178926441352,0.014314928425357873	0.177793	NA	NA	NA	NA	NA	NA	NA	NA	NA	No	NA	HPRC,HGSVC,1KG-ONT	No	NA	NA	NA	NA	NA	NA
chr19:43397851	chr19-43397851-allele516586-1	DEL	136	NA	0.06959152798789713,0.002881844380403458,0.04563492063492063,0.004970178926441352,0.0081799591002045	0.0455622	NA	NA	NA	NA	NA	NA	NA	NA	NA	No	NA	HPRC,HGSVC,1KG-ONT	No	NA	NA	NA	NA	NA	NA
chr19:43397851	chr19-43397851-allele516589-1	DEL	238	NA	0.08396369137670197,0.012968299711815562,0.05952380952380952,0.0019880715705765406,0.03578732106339468	0.0353803	NA	NA	NA	NA	NA	NA	NA	NA	NA	No	NA	HPRC,HGSVC,1KG-ONT	No	NA	NA	NA	NA	NA	NA
chr19:43397851	chr19-43397851-allele516588-1	DEL	204	NA	0.0226928895612708,0.010086455331412104,0.0,0.016898608349900597,0.0010224948875255625	0.0110339	NA	NA	NA	NA	NA	NA	NA	NA	NA	No	NA	HPRC,HGSVC,1KG-ONT	No	NA	NA	NA	NA	NA	NA
chr19:43397851	chr19-43397851-allele516587-1	DEL	170	NA	0.01361573373676248,0.004322766570605188,0.0,0.0,0.0	0.018895	NA	NA	NA	NA	NA	NA	NA	NA	NA	No	NA	HPRC,HGSVC,1KG-ONT	No	NA	NA	NA	NA	NA	NA
chr19:43397851	chr19-43397851-allele516584-1	DEL	68	NA	0.2027231467473525,0.3025936599423631,0.34424603174603174,0.3996023856858847,0.35787321063394684	0.0516564	NA	NA	NA	NA	NA	NA	NA	NA	NA	No	NA	HPRC,HGSVC	No	NA	NA	NA	NA	NA	NA
chr19:43397868	chr19-43397868-allele516594-1	DEL	51	NA	0.04311649016641452,0.007204610951008645,0.0,0.0,0.0	0.067882	NA	NA	NA	NA	NA	NA	NA	NA	NA	No	NA	HPRC,HGSVC	No	NA	NA	NA	NA	NA	NA
chr19:43397883	chr19-43397883-allele516598-1	DEL	62	NA	0.0,0.0,0.0,0.0,0.0010224948875255625	NA	NA	NA	NA	NA	NA	NA	NA	NA	NA	No	NA	HPRC,HGSVC	No	NA	NA	NA	NA	NA	NA
chr19:43397908	chr19-43397908-allele516600-1	DEL	67	NA	0.014372163388804841,0.0345821325648415,0.050595238095238096,0.06958250497017893,0.06850715746421268	0.020354	NA	NA	NA	NA	NA	NA	NA	NA	NA	No	NA	HPRC,HGSVC	No	NA	NA	NA	NA	NA	NA
chr19:43398071	chr19-43398071-allele516606-67	INS	66	NA	0.0030257186081694403,0.008645533141210375,0.012896825396825396,0.007952286282306162,0.02044989775051125	0.00417287	NA	NA	NA	NA	NA	NA	NA	NA	NA	Yes	NA	HPRC,1KG-ONT	No	NA	NA	NA	NA	NA	NA
chr19:43398114	chr19-43398114-allele516611-1	DEL	101	NA	0.03177004538577912,0.01440922190201729,0.010912698412698412,0.019880715705765408,0.027607361963190184	0.00360176	NA	NA	NA	NA	NA	NA	NA	NA	NA	No	NA	HPRC,HGSVC,1KG-ONT	No	NA	NA	NA	NA	NA	NA
chr19:43427448	chr19-43427448-allele516907-164	INS	163	NA	0.0007564296520423601,0.0,0.0,0.0,0.0	0.000918741	NA	NA	NA	NA	NA	NA	NA	NA	NA	No	NA	No	No	NA	NA	NA	NA	NA	NA
chr19:43427448	chr19-43427448-allele516897-146	INS	145	NA	0.0,0.0,0.0,0.0,0.002044989775051125	NA	NA	NA	NA	NA	NA	NA	NA	NA	NA	No	NA	No	No	NA	NA	NA	NA	NA	NA
chr19:43432521	chr19-43432521-allele517057-1	DEL	62	0.916354	0.007564296520423601,0.14265129682997119,0.5347222222222222,0.03876739562624255,0.24130879345603273	0.171125	NA	NA	NA	NA	NA	NA	NA	NA	NA	No	NA	HPRC,HGSVC,1KG-ONT	No	ENSG00000124466.9(0.049691112542125625)	Cotinine glucuronidation(TEX101 - LYPD3, rs34705275, 4E-8, 0.6578712336076228)	Acidosis(15.79%, 4.10%, 4.38, [1.22;15.77], 0.045744),Adjustment disorder with depressed mood(15.79%, 3.50%, 5.17, [1.43;18.75], 0.031358),Atelectasis(21.05%, 5.67%, 4.44, [1.42;13.89], 0.022977),Bacterial enteritis of intestine(10.53%, 1.69%, 6.85, [1.44;32.51], 0.047357),Coronary atherosclerosis(15.79%, 3.14%, 5.79, [1.59;21.11], 0.024111),Genital herpes simplex(10.53%, 1.57%, 7.39, [1.55;35.29], 0.041994),Hyperglycemia(21.05%, 6.39%, 3.9, [1.25;12.18], 0.033286),Hypoglycemia due to type 2 diabetes mellitus(10.53%, 0.97%, 12.07, [2.38;61.14], 0.019242),Immunodeficiency disorder(15.79%, 1.33%, 13.94, [3.55;54.82], 0.002976),Lobar pneumonia(15.79%, 1.21%, 15.36, [3.86;61.15], 0.002372),Low blood pressure(15.79%, 2.90%, 6.29, [1.72;23.04], 0.01986),Lymphadenopathy(26.32%, 4.58%, 7.43, [2.55;21.71], 0.001814),Mononeuritis(21.05%, 3.86%, 6.64, [2.09;21.15], 0.006732),Mononeuropathy of upper limb(10.53%, 0.97%, 12.07, [2.38;61.14], 0.019242),Orthostatic hypotension(15.79%, 1.81%, 10.18, [2.68;38.65], 0.0063),Peripheral neuritis(21.05%, 5.91%, 4.25, [1.36;13.27], 0.026152),Pleural effusion(21.05%, 3.50%, 7.36, [2.3;23.55], 0.004884),Pleurisy(10.53%, 1.57%, 7.39, [1.55;35.29], 0.041994),Pneumothorax(15.79%, 0.97%, 19.24, [4.67;79.3], 0.001408),Polyneuropathy(21.05%, 6.51%, 3.83, [1.23;11.93], 0.035235),Primary cardiomyopathy(10.53%, 1.45%, 8.01, [1.66;38.58], 0.036883),Supraventricular tachycardia(15.79%, 2.05%, 8.96, [2.38;33.64], 0.008554),Temporomandibular joint disorder(15.79%, 2.77%, 6.57, [1.79;24.13], 0.017907),Tubulointerstitial nephritis(10.53%, 0.97%, 12.07, [2.38;61.14], 0.019242),Vulval and/or perineal noninflammatory disorders(16.67%, 2.33%, 8.4, [1.68;41.94], 0.036109)	NA	NA	NA
chr19:43432523	chr19-43432523-allele517058-1	DEL	56	NA	0.0,0.007204610951008645,0.023809523809523808,0.0,0.0	0.00460261	NA	NA	NA	NA	NA	NA	NA	NA	NA	No	NA	HPRC,HGSVC,1KG-ONT	No	NA	NA	NA	NA	NA	NA
chr19:43456633	chr19-43456633-allele517436-1	DEL	137	NA	0.01059001512859304,0.059077809798270896,0.03373015873015873,0.02485089463220676,0.06339468302658487	0.015699	NA	NA	NA	NA	NA	NA	NA	NA	NA	No	NA	HPRC,HGSVC,1KG-ONT	No	NA	NA	NA	NA	NA	NA
chr19:43477219	chr19-43477219-allele517604-1	DEL	604	NA	0.06202723146747353,0.021613832853025938,0.05654761904761905,0.07157057654075547,0.03987730061349693	0.000981897	PHLDB3(1.4327e-34, 1.434)	NA	NA	NA	NA	NA	NA	NA	NA	No	NA	HPRC,HGSVC,1KG-ONT	Yes	NA	NA	NA	NA	NA	NA
chr19:43507400	chr19-43507400-allele517977-60	INS	59	0.815772	0.12783661119515885,0.1628242074927954,0.06448412698412699,0.19582504970178927,0.24335378323108384	0.0050647	ETHE1(0.00038514, 0.97)	ETHE1(0.00038514, 0.97)	NA	NA	NA	NA	NA	NA	NA	No	NA	HPRC,HGSVC,1KG-ONT	No	NA	Ly6/PLAUR domain-containing protein 3 levels(PHLDB3, rs35107209, 5E-33, 0.7589150737280804),LYPD3 protein levels(ETHE1, rs2682567, 5E-8, 0.7560882652719269)	Anorectal disorder(4.92%, 1.82%, 2.79, [1.21;6.41], 0.017978),Asymptomatic human immunodeficiency virus infection(4.10%, 1.66%, 2.54, [1.04;6.18], 0.044408),Benign neoplasm of ascending colon(1.23%, 4.47%, 0.27, [0.08;0.89], 0.022295),Cellulitis of toe(0.41%, 2.65%, 0.15, [0.02;1.15], 0.032217),Cholelithiasis without obstruction(4.51%, 1.16%, 4.03, [1.54;10.51], 0.005956),Epilepsy(4.10%, 1.32%, 3.18, [1.24;8.17], 0.016662),Eustachian tube disorder(4.51%, 1.66%, 2.8, [1.18;6.69], 0.025172),Gallbladder calculus with acute cholecystitis and no obstruction(3.28%, 0.83%, 4.06, [1.32;12.54], 0.013381),Herpes simplex without complication(4.51%, 1.49%, 3.12, [1.28;7.63], 0.012518),Hyperosmolality and or hypernatremia(2.46%, 0.66%, 3.78, [1.06;13.52], 0.038016),Metabolic syndrome X(4.92%, 1.66%, 3.07, [1.31;7.21], 0.014271),Overactive urinary bladder(5.74%, 2.15%, 2.77, [1.28;5.98], 0.015277),Pulmonary embolism with pulmonary infarction(3.28%, 0.50%, 6.79, [1.79;25.82], 0.003023),Regular astigmatism(0.82%, 4.47%, 0.18, [0.04;0.75], 0.005924),Residual hemorrhoidal skin tags(7.38%, 3.31%, 2.33, [1.21;4.48], 0.015758),Seborrheic dermatitis(2.87%, 6.29%, 0.44, [0.19;1.0], 0.043473),Senile cataract(0.41%, 2.98%, 0.13, [0.02;1.01], 0.019912),Spinal stenosis of lumbar region(9.84%, 4.97%, 2.09, [1.19;3.65], 0.012304),Verruca vulgaris(6.56%, 2.98%, 2.29, [1.15;4.56], 0.020418),Viral hepatitis C(2.46%, 0.66%, 3.78, [1.06;13.52], 0.038016),Visual disturbance(12.30%, 7.78%, 1.66, [1.02;2.7], 0.047135)	NA	NA	NA
chr19:43517389	chr19-43517389-allele518083-1088	INS	1087	NA	0.028744326777609682,0.024495677233429394,0.000992063492063492,0.013916500994035786,0.003067484662576687	0.0123003	ETHE1(0.00038514, 0.97)	ETHE1(0.00038514, 0.97)	NA	NA	NA	NA	NA	NA	NA	No	NA	HPRC,HGSVC,1KG-ONT	No	NA	NA	NA	NA	NA	NA
chr19:43517389	chr19-43517389-allele518089-1088	INS	1087	NA	0.01361573373676248,0.001440922190201729,0.0,0.0,0.0	0.0227299	ETHE1(0.00038514, 0.97)	ETHE1(0.00038514, 0.97)	NA	NA	NA	NA	NA	NA	NA	No	NA	HPRC,HGSVC,1KG-ONT	No	NA	NA	NA	NA	NA	NA
chr19:43517389	chr19-43517389-allele518088-1088	INS	1087	NA	0.006051437216338881,0.001440922190201729,0.0,0.0,0.0	0.00875367	ETHE1(0.00038514, 0.97)	ETHE1(0.00038514, 0.97)	NA	NA	NA	NA	NA	NA	NA	No	NA	HPRC,HGSVC,1KG-ONT	No	NA	NA	NA	NA	NA	NA
chr19:43517389	chr19-43517389-allele518081-1088	INS	1087	NA	0.9145234493192134,0.9553314121037464,0.9702380952380952,0.878727634194831,0.9621676891615542	0.00479477	ETHE1(0.00038514, 0.97)	ETHE1(0.00038514, 0.97)	NA	NA	NA	NA	NA	NA	NA	No	NA	HPRC,HGSVC,1KG-ONT	No	NA	NA	NA	NA	NA	NA
chr19:43517389	chr19-43517389-allele518086-1088	INS	1087	NA	0.0037821482602118004,0.0,0.0,0.0,0.0	0.00663171	ETHE1(0.00038514, 0.97)	ETHE1(0.00038514, 0.97)	NA	NA	NA	NA	NA	NA	NA	No	NA	HPRC,HGSVC,1KG-ONT	No	NA	NA	NA	NA	NA	NA
chr19:43517389	chr19-43517389-allele518087-1088	INS	1087	NA	0.0015128593040847202,0.0,0.0,0.0,0.0	0.00234988	ETHE1(0.00038514, 0.97)	ETHE1(0.00038514, 0.97)	NA	NA	NA	NA	NA	NA	NA	No	NA	HPRC,HGSVC,1KG-ONT	No	NA	NA	NA	NA	NA	NA
chr19:43517389	chr19-43517389-allele518084-1089	INS	1088	NA	0.01664145234493192,0.01440922190201729,0.016865079365079364,0.06461232604373758,0.026584867075664622	0.00376482	ETHE1(0.00038514, 0.97)	ETHE1(0.00038514, 0.97)	NA	NA	NA	NA	NA	NA	NA	No	NA	HPRC,HGSVC,1KG-ONT	No	NA	NA	NA	NA	NA	NA
chr19:43543341	chr19-43543341-allele518382-53	INS	52	NA	0.0045385779122541605,0.002881844380403458,0.0,0.0,0.0	0.00448129	XRCC1(2.2722e-10, 0.773)	XRCC1(2.2722e-10, 0.773)	XRCC1(2.2722e-10, 0.773)	NA	NA	NA	NA	NA	NA	No	NA	No	No	NA	NA	NA	NA	NA	NA
chr19:43548049	chr19-43548049-allele518451-94	INS	93	NA	0.02723146747352496,0.05763688760806916,0.09623015873015874,0.042743538767395624,0.0869120654396728	0.0169703	XRCC1(2.2722e-10, 0.773)	XRCC1(2.2722e-10, 0.773)	XRCC1(2.2722e-10, 0.773)	NA	NA	NA	NA	NA	NA	No	NA	HPRC,HGSVC,1KG-ONT	Yes	NA	NA	NA	NA	NA	NA
chr19:43548049	chr19-43548049-allele518454-94	INS	93	NA	0.0,0.001440922190201729,0.0,0.0,0.0	NA	XRCC1(2.2722e-10, 0.773)	XRCC1(2.2722e-10, 0.773)	XRCC1(2.2722e-10, 0.773)	NA	NA	NA	NA	NA	NA	No	NA	HPRC,HGSVC,1KG-ONT	Yes	NA	NA	NA	NA	NA	NA
chr19:43548049	chr19-43548049-allele518452-94	INS	93	NA	0.0045385779122541605,0.001440922190201729,0.0,0.0,0.0	0.00598883	XRCC1(2.2722e-10, 0.773)	XRCC1(2.2722e-10, 0.773)	XRCC1(2.2722e-10, 0.773)	NA	NA	NA	NA	NA	NA	No	NA	HPRC,HGSVC,1KG-ONT	Yes	NA	NA	NA	NA	NA	NA
chr19:43548049	chr19-43548049-allele518449-99	INS	98	NA	0.0037821482602118004,0.005763688760806916,0.0,0.012922465208747515,0.005112474437627812	NA	XRCC1(2.2722e-10, 0.773)	XRCC1(2.2722e-10, 0.773)	XRCC1(2.2722e-10, 0.773)	NA	NA	NA	NA	NA	NA	No	NA	HPRC,HGSVC,1KG-ONT	Yes	NA	NA	NA	NA	NA	NA
chr19:43548049	chr19-43548049-allele518447-94	INS	93	0.851331	0.46747352496217853,0.2521613832853026,0.1001984126984127,0.3926441351888668,0.36400817995910023	0.0765395	XRCC1(2.2722e-10, 0.773)	XRCC1(2.2722e-10, 0.773)	XRCC1(2.2722e-10, 0.773)	NA	NA	NA	NA	NA	NA	No	NA	HPRC,HGSVC,1KG-ONT	Yes	ENSG00000073050.12(1.2945146587467758e-12),ENSG00000176472.10(1.2785149527725966e-08)	Low density lipoprotein cholesterol levels(XRCC1, rs3213282, 3E-11, 0.5082601780204755)	Acanthosis nigricans(0.93%, 2.94%, 0.31, [0.1;0.97], 0.044626),Attention deficit hyperactivity disorder(1.24%, 3.92%, 0.31, [0.11;0.83], 0.032303),Hidradenitis suppurativa(0.93%, 2.94%, 0.31, [0.1;0.97], 0.044626),Inflammatory dermatosis(17.08%, 24.02%, 0.65, [0.45;0.95], 0.030667),Polycystic ovary syndrome(2.02%, 4.90%, 0.4, [0.17;0.93], 0.043782),Vesicular eczema(0.78%, 2.94%, 0.26, [0.08;0.86], 0.027777),Subserous leiomyoma of uterus(5.25%, 1.27%, 4.3, [1.0;18.39], 0.036711)	NA	NA	NA
chr19:43548050	chr19-43548050-allele518459-94	INS	93	NA	0.024205748865355523,0.002881844380403458,0.0,0.0,0.0	0.0398968	XRCC1(2.2722e-10, 0.773)	XRCC1(2.2722e-10, 0.773)	XRCC1(2.2722e-10, 0.773)	NA	NA	NA	NA	NA	NA	No	NA	HPRC,HGSVC,1KG-ONT	Yes	NA	NA	NA	NA	NA	NA
chr19:43552416	chr19-43552416-allele518534-75	INS	74	NA	0.0030257186081694403,0.0,0.0,0.0,0.0	0.00520636	XRCC1(2.2722e-10, 0.773)	XRCC1(2.2722e-10, 0.773)	XRCC1(2.2722e-10, 0.773)	NA	NA	NA	NA	NA	NA	No	NA	No	No	NA	NA	NA	NA	NA	NA
chr19:43610531	chr19-43610531-allele519013-325	INS	324	NA	0.00832072617246596,0.007204610951008645,0.0,0.0019880715705765406,0.026584867075664622	NA	NA	NA	NA	NA	NA	NA	NA	NA	NA	No	NA	HGSVC,1KG-ONT	Yes	NA	NA	NA	NA	NA	NA
chr19:43613358	chr19-43613358-allele519035-1	DEL	72	NA	0.00529500756429652,0.0,0.000992063492063492,0.0,0.0	0.00736694	NA	NA	NA	NA	NA	NA	NA	NA	NA	No	NA	No	No	NA	NA	NA	NA	NA	NA
chr19:43635691	chr19-43635691-allele519229-151	INS	150	NA	0.0,0.002881844380403458,0.000992063492063492,0.0,0.0	3.94758e-05	CADM4(0.98478, 0.496)	NA	NA	NA	NA	NA	NA	NA	enhancer	No	NA	HPRC	No	NA	NA	NA	NA	NA	NA
chr19:43643680	chr19-43643680-allele519294-1	DEL	96	NA	0.01059001512859304,0.0,0.0,0.0,0.0	0.0193014	NA	NA	NA	NA	NA	NA	NA	NA	NA	No	NA	HPRC,HGSVC,1KG-ONT	No	NA	NA	NA	NA	NA	NA
chr19:43643681	chr19-43643681-allele519296-1	DEL	82	NA	0.08698940998487141,0.007204610951008645,0.031746031746031744,0.0,0.00408997955010225	0.0896651	NA	NA	NA	NA	NA	NA	NA	NA	NA	No	NA	HPRC,HGSVC,1KG-ONT	No	NA	NA	NA	NA	NA	NA
chr19:43643681	chr19-43643681-allele519297-1	DEL	87	NA	0.0007564296520423601,0.0,0.0,0.0,0.0010224948875255625	NA	NA	NA	NA	NA	NA	NA	NA	NA	NA	No	NA	HPRC,HGSVC,1KG-ONT	No	NA	NA	NA	NA	NA	NA
chr19:43656241	chr19-43656241-allele519514-322	INS	321	NA	0.08472012102874432,0.02881844380403458,0.0,0.06660039761431412,0.026584867075664622	0.0328352	PLAUR(8.8029e-05, 0.911)	NA	NA	NA	NA	NA	NA	NA	NA	No	NA	HPRC,HGSVC,1KG-ONT	Yes	NA	NA	NA	NA	NA	NA
chr19:43656254	chr19-43656254-allele519516-325	INS	324	NA	0.02042360060514372,0.001440922190201729,0.0,0.0,0.0	0.0352068	PLAUR(8.8029e-05, 0.911)	NA	NA	NA	NA	NA	NA	NA	NA	No	NA	HPRC,HGSVC,1KG-ONT	Yes	NA	NA	NA	NA	NA	NA
chr19:43656254	chr19-43656254-allele519515-324	INS	323	NA	0.0037821482602118004,0.0,0.0,0.0,0.0	0.00663171	PLAUR(8.8029e-05, 0.911)	NA	NA	NA	NA	NA	NA	NA	NA	No	NA	HPRC,HGSVC,1KG-ONT	Yes	NA	NA	NA	NA	NA	NA
chr19:43665713	chr19-43665713-allele519680-491	INS	490	NA	0.0,0.004322766570605188,0.0,0.0,0.0	3.94758e-05	PLAUR(8.8029e-05, 0.911)	NA	NA	NA	NA	NA	NA	NA	NA	No	NA	HPRC,HGSVC,1KG-ONT	Yes	NA	NA	NA	NA	NA	NA
chr19:43665713	chr19-43665713-allele519671-489	INS	488	NA	0.7208774583963692,0.5648414985590778,0.5198412698412699,0.6739562624254473,0.6196319018404908	0.0319468	PLAUR(8.8029e-05, 0.911)	NA	NA	NA	NA	NA	NA	NA	NA	No	NA	HPRC,HGSVC,1KG-ONT	Yes	NA	NA	NA	NA	NA	NA
chr19:43665713	chr19-43665713-allele519674-488	INS	487	NA	0.0007564296520423601,0.0,0.002976190476190476,0.0,0.003067484662576687	NA	PLAUR(8.8029e-05, 0.911)	NA	NA	NA	NA	NA	NA	NA	NA	No	NA	HPRC,HGSVC,1KG-ONT	Yes	NA	NA	NA	NA	NA	NA
chr19:43665713	chr19-43665713-allele519675-488	INS	487	NA	0.0007564296520423601,0.0,0.0,0.0019880715705765406,0.002044989775051125	NA	PLAUR(8.8029e-05, 0.911)	NA	NA	NA	NA	NA	NA	NA	NA	No	NA	HPRC,HGSVC,1KG-ONT	Yes	NA	NA	NA	NA	NA	NA
chr19:43665713	chr19-43665713-allele519670-490	INS	489	NA	0.13993948562783662,0.23919308357348704,0.2638888888888889,0.17594433399602386,0.20449897750511248	0.0192138	PLAUR(8.8029e-05, 0.911)	NA	NA	NA	NA	NA	NA	NA	NA	No	NA	HPRC,HGSVC,1KG-ONT	Yes	NA	NA	NA	NA	NA	NA
chr19:43665713	chr19-43665713-allele519677-490	INS	489	NA	0.0045385779122541605,0.0,0.0,0.0,0.0	0.00788469	PLAUR(8.8029e-05, 0.911)	NA	NA	NA	NA	NA	NA	NA	NA	No	NA	HPRC,HGSVC,1KG-ONT	Yes	NA	NA	NA	NA	NA	NA
chr19:43665713	chr19-43665713-allele519679-489	INS	488	NA	0.0007564296520423601,0.0,0.0,0.0,0.0	0.000918741	PLAUR(8.8029e-05, 0.911)	NA	NA	NA	NA	NA	NA	NA	NA	No	NA	HPRC,HGSVC,1KG-ONT	Yes	NA	NA	NA	NA	NA	NA
chr19:43665713	chr19-43665713-allele519669-495	INS	494	NA	0.0007564296520423601,0.001440922190201729,0.0,0.0019880715705765406,0.00408997955010225	NA	PLAUR(8.8029e-05, 0.911)	NA	NA	NA	NA	NA	NA	NA	NA	No	NA	HPRC,HGSVC,1KG-ONT	Yes	NA	NA	NA	NA	NA	NA
chr19:43665713	chr19-43665713-allele519678-490	INS	489	NA	0.006051437216338881,0.0,0.0,0.0009940357852882703,0.002044989775051125	0.00572634	PLAUR(8.8029e-05, 0.911)	NA	NA	NA	NA	NA	NA	NA	NA	No	NA	HPRC,HGSVC,1KG-ONT	Yes	NA	NA	NA	NA	NA	NA
chr19:43665713	chr19-43665713-allele519684-490	INS	489	NA	0.0022692889561270802,0.0,0.0,0.0,0.0	0.00377908	PLAUR(8.8029e-05, 0.911)	NA	NA	NA	NA	NA	NA	NA	NA	No	NA	HPRC,HGSVC,1KG-ONT	Yes	NA	NA	NA	NA	NA	NA
chr19:43665713	chr19-43665713-allele519673-489	INS	488	NA	0.0015128593040847202,0.03314121037463977,0.023809523809523808,0.015904572564612324,0.007157464212678937	0.0101383	PLAUR(8.8029e-05, 0.911)	NA	NA	NA	NA	NA	NA	NA	NA	No	NA	HPRC,HGSVC,1KG-ONT	Yes	NA	NA	NA	NA	NA	NA
chr19:43665713	chr19-43665713-allele519672-490	INS	489	NA	0.036308623298033284,0.002881844380403458,0.0,0.0,0.0	0.0617877	PLAUR(8.8029e-05, 0.911)	NA	NA	NA	NA	NA	NA	NA	NA	No	NA	HPRC,HGSVC,1KG-ONT	Yes	NA	NA	NA	NA	NA	NA
chr19:43670101	chr19-43670101-allele519740-1	DEL	86	NA	0.0,0.0,0.001984126984126984,0.0,0.0	NA	PLAUR(8.8029e-05, 0.911)	NA	NA	NA	PLAUR(8.8029e-05, 0.911)	NA	NA	NA	promoter	No	NA	No	Yes	NA	NA	NA	NA	NA	NA
chr19:43679333	chr19-43679333-allele519866-604	INS	603	NA	0.00680786686838124,0.0,0.0,0.0,0.0	0.0123139	NA	NA	NA	NA	NA	NA	NA	NA	NA	No	NA	HPRC,HGSVC,1KG-ONT	Yes	NA	NA	NA	NA	NA	NA
chr19:43679333	chr19-43679333-allele519863-601	INS	600	NA	0.01664145234493192,0.002881844380403458,0.002976190476190476,0.010934393638170975,0.0081799591002045	0.00511378	NA	NA	NA	NA	NA	NA	NA	NA	NA	No	NA	HPRC,HGSVC,1KG-ONT	Yes	NA	NA	NA	NA	NA	NA
chr19:43679333	chr19-43679333-allele519861-602	INS	601	NA	0.75642965204236,0.6109510086455331,0.5059523809523809,0.7793240556660039,0.6441717791411042	0.0310768	NA	NA	NA	NA	NA	NA	NA	NA	NA	No	NA	HPRC,HGSVC,1KG-ONT	Yes	NA	NA	NA	NA	NA	NA
chr19:43679333	chr19-43679333-allele519864-591	INS	590	NA	0.0037821482602118004,0.0,0.0,0.0,0.0	0.00663171	NA	NA	NA	NA	NA	NA	NA	NA	NA	No	NA	HPRC,HGSVC,1KG-ONT	Yes	NA	NA	NA	NA	NA	NA
chr19:43679333	chr19-43679333-allele519862-603	INS	602	NA	0.09228441754916793,0.05187319884726225,0.00496031746031746,0.07256461232604373,0.04703476482617587	0.0216811	NA	NA	NA	NA	NA	NA	NA	NA	NA	No	NA	HPRC,HGSVC,1KG-ONT	Yes	NA	NA	NA	NA	NA	NA
chr19:43780369	chr19-43780369-allele520812-333	INS	332	NA	0.0007564296520423601,0.0,0.0,0.0,0.0	0.000918741	KCNN4(5.8788e-08, 0.972)	NA	NA	NA	NA	NA	NA	NA	enhancer	No	NA	HPRC,HGSVC	No	NA	NA	NA	NA	NA	NA
chr19:43780369	chr19-43780369-allele520811-185	INS	184	NA	0.012102874432677761,0.001440922190201729,0.0,0.0,0.0	0.0198755	KCNN4(5.8788e-08, 0.972)	NA	NA	NA	NA	NA	NA	NA	enhancer	No	NA	HPRC,HGSVC,1KG-ONT	No	NA	NA	NA	NA	NA	NA
chr19:43780422	chr19-43780422-allele520820-1	DEL	148	NA	0.0007564296520423601,0.0,0.0,0.0,0.0	0.000918741	KCNN4(5.8788e-08, 0.972)	NA	NA	NA	NA	NA	NA	NA	enhancer	No	NA	No	No	NA	NA	NA	NA	NA	NA
chr19:43780426	chr19-43780426-allele520821-112	INS	111	NA	0.17549167927382753,0.07636887608069164,0.22916666666666666,0.02286282306163022,0.03680981595092025	0.0322485	KCNN4(5.8788e-08, 0.972)	NA	NA	NA	NA	NA	NA	NA	enhancer	No	NA	HPRC,HGSVC,1KG-ONT	Yes	NA	NA	NA	NA	NA	NA
chr19:43780471	chr19-43780471-allele520828-1	DEL	70	NA	0.0007564296520423601,0.0,0.0,0.0019880715705765406,0.0	NA	KCNN4(5.8788e-08, 0.972)	NA	NA	NA	NA	NA	NA	NA	enhancer	No	NA	HPRC,HGSVC,1KG-ONT	No	NA	NA	NA	NA	NA	NA
chr19:43780491	chr19-43780491-allele520837-184	INS	183	NA	0.0022692889561270802,0.0,0.0,0.0,0.0	0.00377908	KCNN4(5.8788e-08, 0.972)	NA	NA	NA	NA	NA	NA	NA	enhancer	No	NA	HPRC,HGSVC,1KG-ONT	Yes	NA	NA	NA	NA	NA	NA
chr19:43780491	chr19-43780491-allele520835-111	INS	110	NA	0.00529500756429652,0.0,0.0,0.0,0.0	0.00947665	KCNN4(5.8788e-08, 0.972)	NA	NA	NA	NA	NA	NA	NA	enhancer	No	NA	HPRC,HGSVC,1KG-ONT	Yes	NA	NA	NA	NA	NA	NA
chr19:43780491	chr19-43780491-allele520834-257	INS	256	NA	0.0,0.0,0.000992063492063492,0.0,0.0	NA	KCNN4(5.8788e-08, 0.972)	NA	NA	NA	NA	NA	NA	NA	enhancer	No	NA	HPRC,HGSVC	Yes	NA	NA	NA	NA	NA	NA
chr19:43780494	chr19-43780494-allele520842-148	INS	147	NA	0.00832072617246596,0.0,0.0,0.0019880715705765406,0.0	0.0110972	KCNN4(5.8788e-08, 0.972)	NA	NA	NA	NA	NA	NA	NA	enhancer	No	NA	HPRC,HGSVC,1KG-ONT	Yes	NA	NA	NA	NA	NA	NA
chr19:43780500	chr19-43780500-allele520847-75	INS	74	NA	0.0015128593040847202,0.001440922190201729,0.0,0.0019880715705765406,0.0	NA	KCNN4(5.8788e-08, 0.972)	NA	NA	NA	NA	NA	NA	NA	enhancer	No	NA	HPRC,HGSVC	Yes	NA	NA	NA	NA	NA	NA
chr19:43780500	chr19-43780500-allele520852-149	INS	148	NA	0.0022692889561270802,0.0,0.0,0.0,0.0	0.00377908	KCNN4(5.8788e-08, 0.972)	NA	NA	NA	NA	NA	NA	NA	enhancer	No	NA	HPRC,HGSVC,1KG-ONT	Yes	NA	NA	NA	NA	NA	NA
chr19:43780500	chr19-43780500-allele520848-1	DEL	74	NA	0.3237518910741301,0.09654178674351585,0.22916666666666666,0.020874751491053677,0.03680981595092025	0.174668	KCNN4(5.8788e-08, 0.972)	NA	NA	NA	NA	NA	NA	NA	enhancer	No	NA	HPRC,HGSVC,1KG-ONT	No	NA	NA	NA	NA	NA	NA
chr19:43780500	chr19-43780500-allele520856-149	INS	148	NA	0.0015128593040847202,0.0,0.0,0.0,0.0	0.00234988	KCNN4(5.8788e-08, 0.972)	NA	NA	NA	NA	NA	NA	NA	enhancer	No	NA	HPRC,HGSVC,1KG-ONT	Yes	NA	NA	NA	NA	NA	NA
chr19:43780500	chr19-43780500-allele520857-222	INS	221	NA	0.0007564296520423601,0.0,0.0,0.0,0.0	0.000918741	KCNN4(5.8788e-08, 0.972)	NA	NA	NA	NA	NA	NA	NA	enhancer	No	NA	HPRC,HGSVC	Yes	NA	NA	NA	NA	NA	NA
chr19:43780533	chr19-43780533-allele520861-75	INS	74	NA	0.024962178517397883,0.008645533141210375,0.025793650793650792,0.0,0.0	0.00968568	KCNN4(5.8788e-08, 0.972)	NA	NA	NA	NA	NA	NA	NA	enhancer	No	NA	HPRC,HGSVC	Yes	NA	NA	NA	NA	NA	NA
chr19:43780533	chr19-43780533-allele520862-295	INS	294	NA	0.0,0.0,0.00496031746031746,0.0,0.0	0.000203029	KCNN4(5.8788e-08, 0.972)	NA	NA	NA	NA	NA	NA	NA	enhancer	No	NA	HPRC,HGSVC	Yes	NA	NA	NA	NA	NA	NA
chr19:43780537	chr19-43780537-allele520871-111	INS	110	NA	0.0,0.0,0.0,0.0,0.002044989775051125	NA	KCNN4(5.8788e-08, 0.972)	NA	NA	NA	NA	NA	NA	NA	enhancer	No	NA	HPRC,HGSVC,1KG-ONT	Yes	NA	NA	NA	NA	NA	NA
chr19:43780537	chr19-43780537-allele520866-149	INS	148	NA	0.009077155824508321,0.001440922190201729,0.0,0.0,0.0	0.0143383	KCNN4(5.8788e-08, 0.972)	NA	NA	NA	NA	NA	NA	NA	enhancer	No	NA	HPRC,HGSVC,1KG-ONT	Yes	NA	NA	NA	NA	NA	NA
chr19:43780537	chr19-43780537-allele520868-118	INS	117	NA	0.0,0.002881844380403458,0.0,0.003976143141153081,0.0	0.000593574	KCNN4(5.8788e-08, 0.972)	NA	NA	NA	NA	NA	NA	NA	enhancer	No	NA	HPRC,HGSVC,1KG-ONT	Yes	NA	NA	NA	NA	NA	NA
chr19:43780537	chr19-43780537-allele520865-112	INS	111	0.914455	0.09304084720121028,0.2132564841498559,0.1498015873015873,0.3836978131212724,0.5511247443762781	0.132961	KCNN4(5.8788e-08, 0.972)	NA	NA	NA	NA	NA	NA	NA	enhancer	No	NA	HPRC,HGSVC,1KG-ONT	Yes	ENSG00000176222.9(9.593181026216689e-10)	Granulocyte percentage of myeloid white cells(KCNN4, rs11879798, 7E-35, 0.6711565134727827),Lymphocyte-to-monocyte ratio(KCNN4, rs11879798, 8E-19, 0.6711565134727827),monocyte (absolute count, maximum, inv-norm transformed)(KCNN4, rs11879798, 8E-31, 0.6711565134727827),Monocyte count(KCNN4, rs11879798, 4E-36, 0.6711565134727827),monocyte (fraction, maximum, inv-norm transformed)(KCNN4, rs11879798, 8E-12, 0.6711565134727827),Monocyte percentage of white cells(KCNN4, rs11879798, 8E-38, 0.6711565134727827),monocyte (absolute count, mean, inv-norm transformed)(KCNN4, rs56344893, 1E-56, 0.6728801059186382),monocyte (absolute count, mean, inv-norm transformed)(KCNN4, rs56344893, 2E-12, 0.6728801059186382),monocyte (absolute count, minimum, inv-norm transformed)(KCNN4, rs56344893, 2E-13, 0.6728801059186382),monocyte (absolute count, minimum, inv-norm transformed)(KCNN4, rs56344893, 6E-36, 0.6728801059186382),Monocyte count(KCNN4, rs56344893, 1E-37, 0.6728801059186382),Monocyte count(KCNN4, rs56344893, 4E-86, 0.6728801059186382),monocyte (fraction, maximum, inv-norm transformed)(KCNN4, rs56344893, 8E-36, 0.6728801059186382),monocyte (fraction, maximum, inv-norm transformed)(KCNN4, rs56344893, 9E-38, 0.6728801059186382),monocyte (fraction, mean, inv-norm transformed)(KCNN4, rs56344893, 2E-51, 0.6728801059186382),monocyte (fraction, mean, inv-norm transformed)(KCNN4, rs56344893, 2E-55, 0.6728801059186382),monocyte (fraction, minimum, inv-norm transformed)(KCNN4, rs56344893, 1E-25, 0.6728801059186382),monocyte (fraction, minimum, inv-norm transformed)(KCNN4, rs56344893, 8E-14, 0.6728801059186382),Neutrophil percentage of white cells(KCNN4, rs56344893, 2E-10, 0.6728801059186382),Mean platelet volume(KCNN4, rs56681946, 1E-12, 0.6792918076830009),Mean platelet volume(KCNN4, rs56681946, 1E-15, 0.6792918076830009),monocyte (absolute count, mean, inv-norm transformed)(KCNN4, rs56681946, 1E-46, 0.6792918076830009),monocyte (absolute count, minimum, inv-norm transformed)(KCNN4, rs56681946, 2E-38, 0.6792918076830009),monocyte (fraction, mean, inv-norm transformed)(KCNN4, rs56681946, 4E-20, 0.6792918076830009),monocyte (fraction, minimum, inv-norm transformed)(KCNN4, rs56681946, 6E-33, 0.6792918076830009),Monocyte count(KCNN4, rs62116961, 9E-120, 0.6267353772358364),Monocyte percentage of white cells(KCNN4, rs62116961, 6E-68, 0.6267353772358364),Platelet distribution width(KCNN4, rs62116961, 7E-13, 0.6267353772358364),lymphocyte (absolute count, mean, inv-norm transformed)(KCNN4, rs73048670, 3E-12, 0.8702648633532093),red cell diameter width (RDW, mean, inv-norm transformed)(KCNN4, rs73048670, 1E-11, 0.8702648633532093),Alzheimer’s disease polygenic risk score (upper quantile vs lower quantile)(LYPD5, rs8104447, 1E-9, 0.7693025863677945),Urokinase plasminogen activator surface receptor levels(LYPD5, rs8104447, 2E-10, 0.7693025863677945),Red cell distribution width(LYPD5, rs62116990, 3E-11, 0.8084093121779998),Red cell distribution width(LYPD5, rs62116990, 6E-10, 0.8084093121779998),Monocyte count(LYPD5, rs56103707, 3E-8, 0.8002790681597877)	Acquired deformity of ankle AND/OR foot(4.55%, 0.96%, 4.94, [1.77;13.75], 0.002023),Acute on chronic systolic heart failure(3.18%, 0.80%, 4.1, [1.29;13.04], 0.016844),Bipolar disorder(8.64%, 4.46%, 2.03, [1.11;3.71], 0.02551),Bronchitis(11.36%, 7.01%, 1.7, [1.02;2.85], 0.045674),Cerebrovascular disease(3.18%, 0.96%, 3.41, [1.13;10.25], 0.048075),Cholelithiasis without obstruction(4.09%, 1.43%, 2.93, [1.15;7.49], 0.027481),Chronic nonalcoholic liver disease(5.00%, 2.07%, 2.49, [1.1;5.64], 0.032461),Coronary atherosclerosis(7.27%, 2.07%, 3.71, [1.76;7.85], 0.000762),Diabetes mellitus(5.45%, 1.91%, 2.96, [1.31;6.69], 0.015325),Diabetes mellitus without complication(10.00%, 4.46%, 2.38, [1.33;4.26], 0.004328),Enthesopathy(3.18%, 6.85%, 0.45, [0.2;1.01], 0.046892),Gallbladder calculus with acute cholecystitis and no obstruction(3.18%, 0.96%, 3.41, [1.13;10.25], 0.048075),Hearing loss of left ear(2.73%, 0.64%, 4.37, [1.22;15.65], 0.022963),Hyperglycemia due to type 2 diabetes mellitus(12.27%, 6.69%, 1.95, [1.17;3.25], 0.014104),Inflammatory disorder(7.27%, 3.18%, 2.38, [1.21;4.69], 0.017851),Intervertebral disc prolapse(4.09%, 1.43%, 2.93, [1.15;7.49], 0.027481),Lumbosacral radiculopathy(0.91%, 4.30%, 0.2, [0.05;0.87], 0.016209),Microscopic hematuria(2.27%, 5.89%, 0.37, [0.14;0.96], 0.030988),Multiple sclerosis(3.18%, 0.96%, 3.41, [1.13;10.25], 0.048075),Osteophyte of bone(4.55%, 0.96%, 4.94, [1.77;13.75], 0.002023),Periapical abscess(5.00%, 1.11%, 4.67, [1.79;12.2], 0.001541),Polyneuropathy due to diabetes mellitus(3.64%, 1.11%, 3.35, [1.2;9.34], 0.03121),Sensorineural hearing loss of bilateral ears(7.73%, 3.66%, 2.2, [1.15;4.21], 0.024742),Slow transit constipation(3.64%, 0.48%, 7.86, [2.07;29.91], 0.001439),Spondylosis(3.18%, 0.96%, 3.41, [1.13;10.25], 0.048075),Type 2 diabetes mellitus(16.82%, 9.55%, 1.91, [1.23;2.98], 0.004634),Venous varices(2.73%, 0.80%, 3.49, [1.06;11.56], 0.039746),Vitreous degeneration(5.91%, 1.27%, 4.87, [1.99;11.91], 0.000465)	NA	NA	NA
chr19:43780537	chr19-43780537-allele520867-223	INS	222	NA	0.0015128593040847202,0.0,0.0,0.0,0.0	0.00234988	KCNN4(5.8788e-08, 0.972)	NA	NA	NA	NA	NA	NA	NA	enhancer	No	NA	HPRC,HGSVC	Yes	NA	NA	NA	NA	NA	NA
chr19:43788242	chr19-43788242-allele520962-1	DEL	96	NA	0.5552193645990923,0.3559077809798271,0.4097222222222222,0.4025844930417495,0.23824130879345604	0.0807815	LYPD5(1.8441e-08, 1.578)	NA	NA	NA	NA	NA	NA	NA	NA	No	NA	HPRC,HGSVC,1KG-ONT	No	NA	NA	NA	NA	NA	NA
chr19:43788242	chr19-43788242-allele520961-1	DEL	72	0.983012	0.06732223903177005,0.3242074927953891,0.39880952380952384,0.11928429423459244,0.13496932515337423	0.0883125	LYPD5(1.8441e-08, 1.578)	NA	NA	NA	NA	NA	NA	NA	NA	No	NA	HPRC,HGSVC,1KG-ONT	No	ENSG00000104783.14(0.007297074602680137)	NA	NA	NA	NA	NA
chr19:43794410	chr19-43794410-allele521068-53	INS	52	NA	0.0007564296520423601,0.0,0.005952380952380952,0.011928429423459244,0.0	0.0017395	LYPD5(1.8441e-08, 1.578)	NA	NA	NA	NA	NA	NA	NA	NA	No	NA	HPRC,HGSVC	Yes	NA	NA	NA	NA	NA	NA
chr19:43794410	chr19-43794410-allele521069-53	INS	52	NA	0.0015128593040847202,0.001440922190201729,0.010912698412698412,0.0,0.0	3.20923e-05	LYPD5(1.8441e-08, 1.578)	NA	NA	NA	NA	NA	NA	NA	NA	No	NA	HPRC,HGSVC	Yes	NA	NA	NA	NA	NA	NA
chr19:43794410	chr19-43794410-allele521061-59	INS	58	NA	0.0007564296520423601,0.0,0.0,0.009940357852882704,0.0	0.00026671	LYPD5(1.8441e-08, 1.578)	NA	NA	NA	NA	NA	NA	NA	NA	No	NA	HPRC,HGSVC	Yes	NA	NA	NA	NA	NA	NA
chr19:43794410	chr19-43794410-allele521070-51	INS	50	NA	0.0,0.001440922190201729,0.0,0.0,0.0	NA	LYPD5(1.8441e-08, 1.578)	NA	NA	NA	NA	NA	NA	NA	NA	No	NA	HPRC,HGSVC	Yes	NA	NA	NA	NA	NA	NA
chr19:43794410	chr19-43794410-allele521060-55	INS	54	NA	0.014372163388804841,0.002881844380403458,0.0,0.003976143141153081,0.003067484662576687	0.0122002	LYPD5(1.8441e-08, 1.578)	NA	NA	NA	NA	NA	NA	NA	NA	No	NA	HPRC,HGSVC	Yes	NA	NA	NA	NA	NA	NA
chr19:43794419	chr19-43794419-allele521080-51	INS	50	NA	0.03328290468986384,0.007204610951008645,0.012896825396825396,0.0,0.0	0.0318486	LYPD5(1.8441e-08, 1.578)	NA	NA	NA	NA	NA	NA	NA	NA	No	NA	HPRC,HGSVC	Yes	NA	NA	NA	NA	NA	NA
chr19:43796944	chr19-43796944-allele521109-1	DEL	164	NA	0.009077155824508321,0.001440922190201729,0.0,0.0,0.0	0.0143383	LYPD5(1.8441e-08, 1.578)	NA	NA	NA	NA	NA	NA	NA	NA	No	NA	HPRC,HGSVC	Yes	NA	NA	NA	NA	NA	NA
chr19:43798137	chr19-43798137-allele521124-101	INS	100	0.907713	0.4122541603630862,0.30979827089337175,0.1488095238095238,0.48906560636182905,0.623721881390593	NA	LYPD5(1.8441e-08, 1.578)	NA	NA	NA	NA	NA	NA	NA	NA	No	NA	HPRC,HGSVC,1KG-ONT	No	ENSG00000267058.1(7.38538309215988e-05)	Alzheimer’s disease polygenic risk score (upper quantile vs lower quantile)(LYPD5, rs8104447, 1E-9, 0.5862647655809325),Urokinase plasminogen activator surface receptor levels(LYPD5, rs8104447, 2E-10, 0.5862647655809325),Reading or mathematical ability(LYPD5, rs349045, 8E-9, 0.8409672339044048),Red cell distribution width(LYPD5, rs62116990, 3E-11, 0.5330964548164184),Red cell distribution width(LYPD5, rs62116990, 6E-10, 0.5330964548164184)	Acquired deformity of ankle AND/OR foot(2.58%, 0.37%, 7.05, [0.93;53.65], 0.028596),Acquired deformity of toe(2.58%, 0.37%, 7.05, [0.93;53.65], 0.028596),Acquired hypothyroidism(8.95%, 4.87%, 1.92, [1.03;3.59], 0.037769),Attention deficit hyperactivity disorder(0.86%, 4.12%, 0.2, [0.07;0.59], 0.002217),Chronic maxillary sinusitis(2.58%, 0.37%, 7.05, [0.93;53.65], 0.028596),Deviated nasal septum(3.96%, 0.37%, 10.96, [1.47;81.62], 0.0027),Esophagitis(3.10%, 0.75%, 4.24, [0.98;18.39], 0.048225),Gastritis(7.92%, 3.75%, 2.21, [1.1;4.45], 0.024976),Heart failure(4.82%, 1.50%, 3.33, [1.16;9.59], 0.018884),Irritable bowel syndrome with diarrhea(0.52%, 2.62%, 0.19, [0.05;0.75], 0.013608),Megaloblastic anemia due to vitamin B-12 deficiency(0.52%, 2.62%, 0.19, [0.05;0.75], 0.013608),Melena(2.41%, 5.24%, 0.45, [0.21;0.95], 0.038697),Mild intermittent asthma(9.81%, 4.87%, 2.13, [1.14;3.95], 0.015304),Peripheral neuritis(7.40%, 3.75%, 2.05, [1.02;4.15], 0.046554),Polyneuropathy due to diabetes mellitus(2.41%, 0.37%, 6.57, [0.86;50.21], 0.046389),Pulmonary embolism with pulmonary infarction(0.69%, 2.62%, 0.26, [0.08;0.89], 0.042613),Radial styloid tenosynovitis(3.10%, 0.75%, 4.24, [0.98;18.39], 0.048225),Sciatica(10.15%, 5.24%, 2.04, [1.12;3.73], 0.017581),Vitreous degeneration(3.44%, 0.37%, 9.48, [1.27;71.04], 0.007013),Uterine leiomyoma(20.00%, 12.89%, 1.69, [1.04;2.74], 0.031531)	NA	NA	NA
chr19:43798137	chr19-43798137-allele521125-101	INS	100	NA	0.0264750378214826,0.001440922190201729,0.0,0.0,0.007157464212678937	0.0334941	LYPD5(1.8441e-08, 1.578)	NA	NA	NA	NA	NA	NA	NA	NA	No	NA	HPRC,HGSVC,1KG-ONT	No	NA	NA	NA	NA	NA	NA
chr19:43798157	chr19-43798157-allele521128-103	INS	102	NA	0.02193645990922844,0.03890489913544669,0.04265873015873016,0.05168986083499006,0.06952965235173825	0.0098072	LYPD5(1.8441e-08, 1.578)	NA	NA	NA	NA	NA	NA	NA	NA	No	NA	HPRC,HGSVC,1KG-ONT	No	NA	NA	NA	NA	NA	NA
chr19:43798159	chr19-43798159-allele521129-1	DEL	50	NA	0.02193645990922844,0.001440922190201729,0.017857142857142856,0.003976143141153081,0.0010224948875255625	0.0107839	LYPD5(1.8441e-08, 1.578)	NA	NA	NA	NA	NA	NA	NA	NA	No	NA	HPRC,HGSVC,1KG-ONT	No	NA	NA	NA	NA	NA	NA
chr19:43798184	chr19-43798184-allele521132-76	INS	75	0.872155	0.1172465960665658,0.25504322766570603,0.3611111111111111,0.09045725646123261,0.1329243353783231	0.0257849	LYPD5(1.8441e-08, 1.578)	NA	NA	NA	NA	NA	NA	NA	NA	No	NA	HPRC,HGSVC,1KG-ONT	No	ENSG00000011422.12(0.0008417827123933764)	NA	NA	NA	NA	NA
chr19:43798184	chr19-43798184-allele521134-76	INS	75	NA	0.0007564296520423601,0.001440922190201729,0.0,0.0,0.0	NA	LYPD5(1.8441e-08, 1.578)	NA	NA	NA	NA	NA	NA	NA	NA	No	NA	HPRC,HGSVC,1KG-ONT	No	NA	NA	NA	NA	NA	NA
chr19:43798185	chr19-43798185-allele521137-101	INS	100	NA	0.0,0.001440922190201729,0.012896825396825396,0.0009940357852882703,0.0081799591002045	0.00373893	LYPD5(1.8441e-08, 1.578)	NA	NA	NA	NA	NA	NA	NA	NA	No	NA	HPRC,HGSVC,1KG-ONT	No	NA	NA	NA	NA	NA	NA
chr19:43822509	chr19-43822509-allele521439-1	DEL	164	NA	0.02798789712556732,0.005763688760806916,0.0,0.018886679920477135,0.003067484662576687	0.0169585	LYPD5(1.8441e-08, 1.578)	NA	NA	NA	NA	NA	NA	NA	NA	No	NA	HPRC,HGSVC,1KG-ONT	No	NA	NA	NA	NA	NA	NA
chr19:43866989	chr19-43866989-allele521989-336	INS	335	NA	0.0,0.0345821325648415,0.012896825396825396,0.006958250497017893,0.0010224948875255625	0.00773161	NA	NA	NA	NA	NA	NA	NA	NA	NA	No	NA	HPRC,HGSVC,1KG-ONT	Yes	NA	NA	NA	NA	NA	NA
chr19:43866989	chr19-43866989-allele521988-304	INS	303	NA	0.0,0.01729106628242075,0.013888888888888888,0.008946322067594433,0.006134969325153374	0.00697892	NA	NA	NA	NA	NA	NA	NA	NA	NA	No	NA	HPRC,HGSVC,1KG-ONT	Yes	NA	NA	NA	NA	NA	NA
chr19:43873778	chr19-43873778-allele522049-1891	INS	1890	NA	0.2723146747352496,0.040345821325648415,0.0,0.0009940357852882703,0.0	0.375605	NA	NA	NA	NA	NA	NA	NA	NA	NA	No	NA	HPRC,HGSVC,1KG-ONT	No	NA	NA	NA	NA	NA	NA
chr19:43873778	chr19-43873778-allele522050-1714	INS	1713	NA	0.0022692889561270802,0.001440922190201729,0.0,0.0,0.0	0.0019853	NA	NA	NA	NA	NA	NA	NA	NA	NA	No	NA	HPRC,HGSVC,1KG-ONT	Yes	NA	NA	NA	NA	NA	NA
chr19:43895257	chr19-43895257-allele522245-1	DEL	98	NA	0.0030257186081694403,0.0,0.0,0.0,0.0	0.00520636	NA	NA	NA	NA	NA	NA	NA	NA	NA	No	NA	No	Yes	NA	NA	NA	NA	NA	NA
chr19:43998006	chr19-43998006-allele522855-1	DEL	53	NA	0.2344931921331316,0.3256484149855908,0.3759920634920635,0.19582504970178927,0.11247443762781185	NA	ZNF155(3.4975e-06, 1.756)	NA	NA	NA	NA	NA	NA	NA	enhancer	No	NA	HPRC,HGSVC,1KG-ONT	Yes	NA	NA	NA	NA	NA	NA
chr19:43998016	chr19-43998016-allele522857-1	DEL	53	NA	0.0007564296520423601,0.0,0.0,0.0,0.003067484662576687	NA	ZNF155(3.4975e-06, 1.756)	NA	NA	NA	NA	NA	NA	NA	enhancer	No	NA	HPRC,HGSVC,1KG-ONT	Yes	NA	NA	NA	NA	NA	NA
chr19:44000057	chr19-44000057-allele522913-121	INS	120	NA	0.0007564296520423601,0.0,0.0,0.002982107355864811,0.019427402862985686	0.00223216	NA	NA	NA	NA	NA	NA	NA	NA	NA	No	NA	HGSVC,1KG-ONT	Yes	NA	NA	NA	NA	NA	NA
chr19:44000059	chr19-44000059-allele522925-53	INS	52	NA	0.0113464447806354,0.001440922190201729,0.0,0.0,0.0	0.0185365	NA	NA	NA	NA	NA	NA	NA	NA	NA	No	NA	HPRC	Yes	NA	NA	NA	NA	NA	NA
chr19:44000067	chr19-44000067-allele522937-73	INS	72	NA	0.0,0.001440922190201729,0.0,0.0,0.0	NA	NA	NA	NA	NA	NA	NA	NA	NA	NA	No	NA	1KG-ONT	Yes	NA	NA	NA	NA	NA	NA
chr19:44110999	chr19-44110999-allele523909-174	INS	173	NA	0.031013615733736764,0.001440922190201729,0.0,0.0009940357852882703,0.0	0.0522866	NA	NA	NA	NA	NA	NA	NA	NA	NA	No	NA	HPRC,HGSVC,1KG-ONT	Yes	NA	NA	NA	NA	NA	NA
chr19:44110999	chr19-44110999-allele523908-162	INS	161	NA	0.0022692889561270802,0.0,0.0,0.0,0.0	0.00377908	NA	NA	NA	NA	NA	NA	NA	NA	NA	No	NA	HPRC,HGSVC,1KG-ONT	Yes	NA	NA	NA	NA	NA	NA
chr19:44133771	chr19-44133771-allele524095-69	INS	68	NA	0.012102874432677761,0.0,0.0,0.0,0.0	0.0221846	ZNF225(0.065238, 0.983)	NA	ZNF225(0.065238, 0.983)	NA	NA	NA	NA	NA	NA	No	NA	HGSVC	No	NA	NA	NA	NA	NA	NA
chr19:44133773	chr19-44133773-allele524097-1	DEL	68	NA	0.046898638426626324,0.020172910662824207,0.002976190476190476,0.04473161033797217,0.08486707566462168	0.000203495	ZNF225(0.065238, 0.983)	NA	ZNF225(0.065238, 0.983)	NA	NA	NA	NA	NA	NA	No	NA	HGSVC,1KG-ONT	Yes	NA	NA	NA	NA	NA	NA
chr19:44133873	chr19-44133873-allele524109-184	INS	183	NA	0.0007564296520423601,0.0,0.000992063492063492,0.0,0.0	NA	ZNF225(0.065238, 0.983)	NA	ZNF225(0.065238, 0.983)	NA	NA	NA	NA	NA	NA	No	NA	HGSVC	No	NA	NA	NA	NA	NA	NA
chr19:44133873	chr19-44133873-allele524110-215	INS	214	NA	0.00832072617246596,0.0,0.0,0.0,0.0	0.0151436	ZNF225(0.065238, 0.983)	NA	ZNF225(0.065238, 0.983)	NA	NA	NA	NA	NA	NA	No	NA	HGSVC	No	NA	NA	NA	NA	NA	NA
chr19:44133873	chr19-44133873-allele524107-122	INS	121	NA	0.03177004538577912,0.002881844380403458,0.0,0.0009940357852882703,0.0	0.0516037	ZNF225(0.065238, 0.983)	NA	ZNF225(0.065238, 0.983)	NA	NA	NA	NA	NA	NA	No	NA	HPRC,HGSVC,1KG-ONT	No	NA	NA	NA	NA	NA	NA
chr19:44133873	chr19-44133873-allele524108-153	INS	152	NA	0.006051437216338881,0.0,0.0,0.0009940357852882703,0.0010224948875255625	0.00707186	ZNF225(0.065238, 0.983)	NA	ZNF225(0.065238, 0.983)	NA	NA	NA	NA	NA	NA	No	NA	HPRC,HGSVC,1KG-ONT	No	NA	NA	NA	NA	NA	NA
chr19:44230926	chr19-44230926-allele524821-53	INS	52	NA	0.01059001512859304,0.0,0.0,0.0,0.0	0.0193739	ZNF235(1.4232e-09, 1.053)	NA	NA	NA	NA	NA	NA	NA	NA	No	NA	HPRC	Yes	NA	NA	NA	NA	NA	NA
chr19:44230926	chr19-44230926-allele524820-56	INS	55	NA	0.0022692889561270802,0.001440922190201729,0.0,0.0,0.0	0.0019853	ZNF235(1.4232e-09, 1.053)	NA	NA	NA	NA	NA	NA	NA	NA	No	NA	HPRC	Yes	NA	NA	NA	NA	NA	NA
chr19:44249678	chr19-44249678-allele525054-329	INS	328	NA	0.0022692889561270802,0.0,0.0,0.006958250497017893,0.0	NA	ZNF235(1.4232e-09, 1.053)	NA	NA	NA	NA	NA	NA	NA	NA	No	NA	1KG-ONT	Yes	NA	NA	NA	NA	NA	NA
chr19:44273995	chr19-44273995-allele525222-1	DEL	84	NA	0.10514372163388805,0.024495677233429394,0.008928571428571428,0.010934393638170975,0.0010224948875255625	0.121592	ZNF233(0.037234, 1.202),ZNF235(1.4232e-09, 1.053)	NA	NA	NA	ZNF233(0.037234, 1.202)	NA	NA	NA	NA	No	NA	HPRC,HGSVC,1KG-ONT	No	NA	NA	NA	NA	NA	NA
chr19:44280328	chr19-44280328-allele525292-66	INS	65	NA	0.0007564296520423601,0.001440922190201729,0.0,0.0,0.0	NA	ZNF235(1.4232e-09, 1.053)	NA	NA	NA	NA	NA	NA	NA	NA	No	NA	No	No	NA	NA	NA	NA	NA	NA
chr19:44302891	chr19-44302891-allele525466-1	DEL	70	NA	0.0022692889561270802,0.0,0.0,0.0,0.0	0.00377908	ZNF235(1.4232e-09, 1.053)	NA	NA	NA	NA	NA	NA	NA	NA	No	NA	HPRC	Yes	NA	NA	NA	NA	NA	NA
chr19:44302903	chr19-44302903-allele525469-89	INS	88	NA	0.0037821482602118004,0.0,0.0,0.004970178926441352,0.0	0.000962849	ZNF235(1.4232e-09, 1.053)	NA	NA	NA	NA	NA	NA	NA	NA	No	NA	HPRC,HGSVC,1KG-ONT	No	NA	NA	NA	NA	NA	NA
chr19:44302903	chr19-44302903-allele525470-115	INS	114	NA	0.0045385779122541605,0.0,0.0,0.0,0.0	0.00805514	ZNF235(1.4232e-09, 1.053)	NA	NA	NA	NA	NA	NA	NA	NA	No	NA	HPRC,HGSVC	No	NA	NA	NA	NA	NA	NA
chr19:44302903	chr19-44302903-allele525467-79	INS	78	NA	0.0030257186081694403,0.0,0.0,0.0,0.0	0.00520636	ZNF235(1.4232e-09, 1.053)	NA	NA	NA	NA	NA	NA	NA	NA	No	NA	HPRC,HGSVC,1KG-ONT	No	NA	NA	NA	NA	NA	NA
chr19:44302903	chr19-44302903-allele525472-65	INS	64	NA	0.0037821482602118004,0.001440922190201729,0.001984126984126984,0.0,0.0	0.00224623	ZNF235(1.4232e-09, 1.053)	NA	NA	NA	NA	NA	NA	NA	NA	No	NA	HPRC,HGSVC,1KG-ONT	No	NA	NA	NA	NA	NA	NA
chr19:44302903	chr19-44302903-allele525468-63	INS	62	NA	0.4198184568835098,0.24639769452449567,0.2261904761904762,0.12027833001988071,0.10122699386503067	0.159101	ZNF235(1.4232e-09, 1.053)	NA	NA	NA	NA	NA	NA	NA	NA	No	NA	HPRC,HGSVC,1KG-ONT	No	NA	NA	NA	NA	NA	NA
chr19:44302905	chr19-44302905-allele525476-83	INS	82	NA	0.02118003025718608,0.0,0.0,0.0,0.0	0.0388924	ZNF235(1.4232e-09, 1.053)	NA	NA	NA	NA	NA	NA	NA	NA	No	NA	HPRC,HGSVC,1KG-ONT	No	NA	NA	NA	NA	NA	NA
chr19:44315161	chr19-44315161-allele525629-304	INS	303	NA	0.0037821482602118004,0.0,0.0,0.0,0.0	0.00663171	NA	NA	NA	NA	NA	NA	NA	NA	NA	No	NA	HPRC,HGSVC,1KG-ONT	Yes	NA	NA	NA	NA	NA	NA
chr19:44315161	chr19-44315161-allele525626-306	INS	305	NA	0.0037821482602118004,0.01729106628242075,0.001984126984126984,0.06858846918489066,0.09611451942740286	0.0269517	NA	NA	NA	NA	NA	NA	NA	NA	NA	No	NA	HPRC,HGSVC,1KG-ONT	Yes	NA	NA	NA	NA	NA	NA
chr19:44315161	chr19-44315161-allele525627-307	INS	306	NA	0.0113464447806354,0.0,0.0,0.0,0.003067484662576687	0.0148428	NA	NA	NA	NA	NA	NA	NA	NA	NA	No	NA	HPRC,HGSVC,1KG-ONT	Yes	NA	NA	NA	NA	NA	NA
chr19:44315161	chr19-44315161-allele525625-304	INS	303	NA	0.0030257186081694403,0.0,0.0,0.0,0.0	0.00520636	NA	NA	NA	NA	NA	NA	NA	NA	NA	No	NA	HPRC,HGSVC,1KG-ONT	Yes	NA	NA	NA	NA	NA	NA
chr19:44315161	chr19-44315161-allele525624-305	INS	304	NA	0.029500756429652043,0.004322766570605188,0.0,0.0009940357852882703,0.003067484662576687	0.0403134	NA	NA	NA	NA	NA	NA	NA	NA	NA	No	NA	HPRC,HGSVC,1KG-ONT	Yes	NA	NA	NA	NA	NA	NA
chr19:44315161	chr19-44315161-allele525623-303	INS	302	NA	0.13313161875945537,0.008645533141210375,0.0,0.005964214711729622,0.006134969325153374	0.194177	NA	NA	NA	NA	NA	NA	NA	NA	NA	No	NA	HPRC,HGSVC,1KG-ONT	Yes	NA	NA	NA	NA	NA	NA
chr19:44337336	chr19-44337336-allele525823-1	DEL	71	NA	0.0,0.0,0.0,0.0,0.005112474437627812	0.000408842	ZNF112(0.013813, 0.588)	NA	NA	NA	NA	NA	NA	NA	NA	No	NA	HPRC,HGSVC,1KG-ONT	Yes	NA	NA	NA	NA	NA	NA
chr19:44337336	chr19-44337336-allele525824-1	DEL	90	NA	0.3472012102874433,0.2507204610951009,0.17162698412698413,0.11232604373757456,0.0950920245398773	0.111822	ZNF112(0.013813, 0.588)	NA	NA	NA	NA	NA	NA	NA	NA	No	NA	HPRC,HGSVC,1KG-ONT	Yes	NA	NA	NA	NA	NA	NA
chr19:44337362	chr19-44337362-allele525855-230	INS	229	NA	0.0007564296520423601,0.0,0.0,0.0,0.0	0.000918741	ZNF112(0.013813, 0.588)	NA	NA	NA	NA	NA	NA	NA	NA	No	NA	HPRC,HGSVC	Yes	NA	NA	NA	NA	NA	NA
chr19:44337362	chr19-44337362-allele525830-201	INS	200	NA	0.0226928895612708,0.19596541786743515,0.23015873015873015,0.21868787276341947,0.26789366053169733	0.136308	ZNF112(0.013813, 0.588)	NA	NA	NA	NA	NA	NA	NA	NA	No	NA	HPRC,HGSVC	Yes	NA	NA	NA	NA	NA	NA
chr19:44337362	chr19-44337362-allele525845-230	INS	229	NA	0.0,0.021613832853025938,0.021825396825396824,0.0019880715705765406,0.03680981595092025	0.0133355	ZNF112(0.013813, 0.588)	NA	NA	NA	NA	NA	NA	NA	NA	No	NA	HPRC,HGSVC	Yes	NA	NA	NA	NA	NA	NA
chr19:44337362	chr19-44337362-allele525836-288	INS	287	NA	0.0,0.0,0.0,0.003976143141153081,0.0	0.000224143	ZNF112(0.013813, 0.588)	NA	NA	NA	NA	NA	NA	NA	NA	No	NA	HPRC,HGSVC,1KG-ONT	Yes	NA	NA	NA	NA	NA	NA
chr19:44337362	chr19-44337362-allele525829-143	INS	142	NA	0.0022692889561270802,0.002881844380403458,0.000992063492063492,0.002982107355864811,0.005112474437627812	NA	ZNF112(0.013813, 0.588)	NA	NA	NA	NA	NA	NA	NA	NA	No	NA	HPRC,HGSVC	Yes	NA	NA	NA	NA	NA	NA
chr19:44337362	chr19-44337362-allele525839-230	INS	229	NA	0.0007564296520423601,0.002881844380403458,0.0,0.0009940357852882703,0.0010224948875255625	NA	ZNF112(0.013813, 0.588)	NA	NA	NA	NA	NA	NA	NA	NA	No	NA	HPRC,HGSVC	Yes	NA	NA	NA	NA	NA	NA
chr19:44337362	chr19-44337362-allele525833-172	INS	171	NA	0.00680786686838124,0.07060518731988473,0.06646825396825397,0.041749502982107355,0.03374233128834356	0.0254748	ZNF112(0.013813, 0.588)	NA	NA	NA	NA	NA	NA	NA	NA	No	NA	HPRC,HGSVC	Yes	NA	NA	NA	NA	NA	NA
chr19:44337362	chr19-44337362-allele525837-230	INS	229	NA	0.0030257186081694403,0.03602305475504323,0.003968253968253968,0.011928429423459244,0.0081799591002045	0.00445551	ZNF112(0.013813, 0.588)	NA	NA	NA	NA	NA	NA	NA	NA	No	NA	HPRC,HGSVC	Yes	NA	NA	NA	NA	NA	NA
chr19:44337362	chr19-44337362-allele525831-317	INS	316	NA	0.0022692889561270802,0.001440922190201729,0.002976190476190476,0.0009940357852882703,0.006134969325153374	NA	ZNF112(0.013813, 0.588)	NA	NA	NA	NA	NA	NA	NA	NA	No	NA	HPRC,HGSVC,1KG-ONT	Yes	NA	NA	NA	NA	NA	NA
chr19:44337362	chr19-44337362-allele525828-86	INS	85	NA	0.02798789712556732,0.002881844380403458,0.0,0.0,0.0	0.0468085	ZNF112(0.013813, 0.588)	NA	NA	NA	NA	NA	NA	NA	NA	No	NA	HPRC,HGSVC,1KG-ONT	Yes	NA	NA	NA	NA	NA	NA
chr19:44337362	chr19-44337362-allele525840-172	INS	171	NA	0.0015128593040847202,0.0,0.000992063492063492,0.0,0.0	0.00077342	ZNF112(0.013813, 0.588)	NA	NA	NA	NA	NA	NA	NA	NA	No	NA	HPRC,HGSVC	Yes	NA	NA	NA	NA	NA	NA
chr19:44337362	chr19-44337362-allele525847-164	INS	163	NA	0.0007564296520423601,0.0,0.0,0.0,0.0	0.000918741	ZNF112(0.013813, 0.588)	NA	NA	NA	NA	NA	NA	NA	NA	No	NA	HPRC,HGSVC	Yes	NA	NA	NA	NA	NA	NA
chr19:44337362	chr19-44337362-allele525834-236	INS	235	NA	0.0007564296520423601,0.005763688760806916,0.0,0.007952286282306162,0.0	0.000693256	ZNF112(0.013813, 0.588)	NA	NA	NA	NA	NA	NA	NA	NA	No	NA	HPRC,HGSVC	Yes	NA	NA	NA	NA	NA	NA
chr19:44337363	chr19-44337363-allele525857-387	INS	386	NA	0.0007564296520423601,0.0,0.0,0.0,0.0	0.000918741	ZNF112(0.013813, 0.588)	NA	NA	NA	NA	NA	NA	NA	NA	No	NA	HPRC,HGSVC,1KG-ONT	Yes	NA	NA	NA	NA	NA	NA
chr19:44337414	chr19-44337414-allele525876-163	INS	162	NA	0.02118003025718608,0.0,0.0,0.0,0.005112474437627812	0.0289885	ZNF112(0.013813, 0.588)	NA	NA	NA	NA	NA	NA	NA	NA	No	NA	HPRC,HGSVC	Yes	NA	NA	NA	NA	NA	NA
chr19:44337414	chr19-44337414-allele525884-85	INS	84	NA	0.0037821482602118004,0.0,0.0,0.0,0.0	0.00663171	ZNF112(0.013813, 0.588)	NA	NA	NA	NA	NA	NA	NA	NA	No	NA	HPRC,HGSVC,1KG-ONT	Yes	NA	NA	NA	NA	NA	NA
chr19:44337414	chr19-44337414-allele525870-58	INS	57	NA	0.0022692889561270802,0.0,0.0,0.0,0.0010224948875255625	0.0019853	ZNF112(0.013813, 0.588)	NA	NA	NA	NA	NA	NA	NA	NA	No	NA	HPRC	Yes	NA	NA	NA	NA	NA	NA
chr19:44337414	chr19-44337414-allele525878-421	INS	420	NA	0.0007564296520423601,0.0,0.003968253968253968,0.0,0.0	NA	ZNF112(0.013813, 0.588)	NA	NA	NA	NA	NA	NA	NA	NA	No	NA	HPRC,HGSVC,1KG-ONT	Yes	NA	NA	NA	NA	NA	NA
chr19:44337414	chr19-44337414-allele525871-452	INS	451	NA	0.007564296520423601,0.0,0.0,0.0,0.0	0.0137297	ZNF112(0.013813, 0.588)	NA	NA	NA	NA	NA	NA	NA	NA	No	NA	HPRC,HGSVC,1KG-ONT	Yes	NA	NA	NA	NA	NA	NA
chr19:44337414	chr19-44337414-allele525873-226	INS	225	NA	0.047655068078668684,0.06628242074927954,0.026785714285714284,0.018886679920477135,0.04805725971370143	0.000721196	ZNF112(0.013813, 0.588)	NA	NA	NA	NA	NA	NA	NA	NA	No	NA	HPRC,HGSVC	Yes	NA	NA	NA	NA	NA	NA
chr19:44337414	chr19-44337414-allele525892-394	INS	393	NA	0.0007564296520423601,0.001440922190201729,0.0,0.0,0.0	NA	ZNF112(0.013813, 0.588)	NA	NA	NA	NA	NA	NA	NA	NA	No	NA	HPRC,HGSVC,1KG-ONT	Yes	NA	NA	NA	NA	NA	NA
chr19:44337414	chr19-44337414-allele525877-197	INS	196	NA	0.0,0.0,0.000992063492063492,0.0,0.0	NA	ZNF112(0.013813, 0.588)	NA	NA	NA	NA	NA	NA	NA	NA	No	NA	HPRC,HGSVC	Yes	NA	NA	NA	NA	NA	NA
chr19:44337414	chr19-44337414-allele525888-202	INS	201	NA	0.0007564296520423601,0.001440922190201729,0.0,0.0,0.0	NA	ZNF112(0.013813, 0.588)	NA	NA	NA	NA	NA	NA	NA	NA	No	NA	HPRC,HGSVC	Yes	NA	NA	NA	NA	NA	NA
chr19:44337414	chr19-44337414-allele525874-300	INS	299	NA	0.009833585476550681,0.011527377521613832,0.0,0.009940357852882704,0.002044989775051125	0.000972862	ZNF112(0.013813, 0.588)	NA	NA	NA	NA	NA	NA	NA	NA	No	NA	HPRC,HGSVC,1KG-ONT	Yes	NA	NA	NA	NA	NA	NA
chr19:44337414	chr19-44337414-allele525872-392	INS	391	NA	0.058245083207261725,0.005763688760806916,0.0,0.0,0.0	0.0961359	ZNF112(0.013813, 0.588)	NA	NA	NA	NA	NA	NA	NA	NA	No	NA	HPRC,HGSVC,1KG-ONT	Yes	NA	NA	NA	NA	NA	NA
chr19:44337414	chr19-44337414-allele525875-251	INS	250	NA	0.0037821482602118004,0.0,0.0,0.004970178926441352,0.002044989775051125	0.00022888	ZNF112(0.013813, 0.588)	NA	NA	NA	NA	NA	NA	NA	NA	No	NA	HPRC,HGSVC	Yes	NA	NA	NA	NA	NA	NA
chr19:44337414	chr19-44337414-allele525866-183	INS	182	NA	0.0,0.0,0.0,0.0019880715705765406,0.0	NA	ZNF112(0.013813, 0.588)	NA	NA	NA	NA	NA	NA	NA	NA	No	NA	HPRC,HGSVC	Yes	NA	NA	NA	NA	NA	NA
chr19:44337414	chr19-44337414-allele525869-85	INS	84	NA	0.0037821482602118004,0.0,0.0,0.0,0.0	0.00663171	ZNF112(0.013813, 0.588)	NA	NA	NA	NA	NA	NA	NA	NA	No	NA	HPRC,HGSVC,1KG-ONT	Yes	NA	NA	NA	NA	NA	NA
chr19:44337414	chr19-44337414-allele525891-249	INS	248	NA	0.0007564296520423601,0.0,0.0,0.0,0.0	0.000918741	ZNF112(0.013813, 0.588)	NA	NA	NA	NA	NA	NA	NA	NA	No	NA	HPRC,HGSVC	Yes	NA	NA	NA	NA	NA	NA
chr19:44385200	chr19-44385200-allele526439-1	DEL	237	NA	0.0015128593040847202,0.0,0.0,0.0,0.0	0.00234988	NA	NA	NA	NA	NA	NA	NA	NA	NA	Yes	NA	1KG-ONT	Yes	NA	NA	NA	NA	NA	NA
chr19:44411353	chr19-44411353-allele526912-1	DEL	147	NA	0.0226928895612708,0.0,0.0,0.0,0.0	0.0416511	NA	NA	NA	NA	NA	NA	NA	NA	open_chromatin_region	Yes	NA	HPRC,HGSVC,1KG-ONT	No	NA	NA	NA	NA	NA	NA
chr19:44432466	chr19-44432466-allele527233-319	INS	318	NA	0.019667170953101363,0.008645533141210375,0.0,0.006958250497017893,0.0	0.0161626	ZNF229(0.0025522, 1.319)	NA	NA	NA	NA	NA	NA	NA	NA	No	NA	1KG-ONT	Yes	NA	NA	NA	NA	NA	NA
chr19:44449685	chr19-44449685-allele527418-2668	INS	2667	NA	0.07866868381240545,0.0893371757925072,0.07936507936507936,0.08349900596421471,0.1196319018404908	0.000763622	NA	NA	NA	NA	NA	NA	NA	NA	NA	No	NA	HPRC,HGSVC,1KG-ONT	Yes	NA	NA	NA	NA	NA	NA
chr19:44449685	chr19-44449685-allele527419-2483	INS	2482	NA	0.0015128593040847202,0.0,0.0,0.0,0.0	0.00234988	NA	NA	NA	NA	NA	NA	NA	NA	NA	No	NA	HPRC,HGSVC,1KG-ONT	Yes	NA	NA	NA	NA	NA	NA
chr19:44449685	chr19-44449685-allele527417-2809	INS	2808	NA	0.009833585476550681,0.0,0.0,0.0,0.0	0.0179657	NA	NA	NA	NA	NA	NA	NA	NA	NA	No	NA	HPRC,HGSVC,1KG-ONT	Yes	NA	NA	NA	NA	NA	NA
chr19:44457081	chr19-44457081-allele527589-148	INS	147	NA	0.0022692889561270802,0.01440922190201729,0.000992063492063492,0.04771371769383698,0.026584867075664622	0.0118827	NA	NA	NA	NA	NA	NA	NA	NA	NA	Yes	NA	HPRC,HGSVC,1KG-ONT	No	NA	NA	NA	NA	NA	NA
chr19:44457281	chr19-44457281-allele527595-1	DEL	144	NA	0.031013615733736764,0.01729106628242075,0.006944444444444444,0.005964214711729622,0.0	0.0217151	NA	NA	NA	NA	NA	NA	NA	NA	NA	Yes	NA	HPRC,HGSVC,1KG-ONT	Yes	NA	NA	NA	NA	NA	NA
chr19:44457633	chr19-44457633-allele527634-148	INS	147	NA	0.11800302571860817,0.207492795389049,0.22916666666666666,0.09244532803180915,0.11451942740286299	0.0055843	NA	NA	NA	NA	NA	NA	NA	NA	NA	Yes	NA	HPRC,HGSVC,1KG-ONT	Yes	NA	NA	NA	NA	NA	NA
chr19:44457633	chr19-44457633-allele527635-150	INS	149	NA	0.0045385779122541605,0.004322766570605188,0.003968253968253968,0.002982107355864811,0.0	1.08443e-05	NA	NA	NA	NA	NA	NA	NA	NA	NA	Yes	NA	HPRC,HGSVC,1KG-ONT	Yes	NA	NA	NA	NA	NA	NA
chr19:44475380	chr19-44475380-allele527910-6067	INS	6066	NA	0.025718608169440244,0.0,0.0,0.0,0.0	0.0471175	ZNF180(0.003234, 1.846)	NA	NA	NA	NA	NA	NA	NA	NA	No	NA	HPRC,HGSVC,1KG-ONT	Yes	NA	NA	NA	NA	NA	NA
chr19:44488062	chr19-44488062-allele528043-1	DEL	79	NA	0.04311649016641452,0.005763688760806916,0.000992063492063492,0.003976143141153081,0.005112474437627812	0.0530331	ZNF180(0.003234, 1.846)	NA	NA	NA	NA	NA	NA	NA	NA	No	NA	HPRC,HGSVC,1KG-ONT	No	NA	NA	NA	NA	NA	NA
chr19:44488068	chr19-44488068-allele528047-1	DEL	73	NA	0.0007564296520423601,0.012968299711815562,0.00496031746031746,0.015904572564612324,0.03680981595092025	0.0105358	ZNF180(0.003234, 1.846)	NA	NA	NA	NA	NA	NA	NA	NA	No	NA	HPRC,HGSVC,1KG-ONT	No	NA	NA	NA	NA	NA	NA
chr19:44488085	chr19-44488085-allele528054-1	DEL	50	NA	0.10363086232980333,0.0893371757925072,0.001984126984126984,0.1550695825049702,0.041922290388548056	0.00677657	ZNF180(0.003234, 1.846)	NA	NA	NA	NA	NA	NA	NA	NA	No	NA	HPRC,HGSVC	No	NA	NA	NA	NA	NA	NA
chr19:44488091	chr19-44488091-allele528056-1	DEL	131	NA	0.0113464447806354,0.0,0.000992063492063492,0.0019880715705765406,0.0	0.0148428	ZNF180(0.003234, 1.846)	NA	NA	NA	NA	NA	NA	NA	NA	No	NA	HPRC,HGSVC	No	NA	NA	NA	NA	NA	NA
chr19:44488116	chr19-44488116-allele528058-1	DEL	106	NA	0.11875945537065052,0.03890489913544669,0.0625,0.0019880715705765406,0.024539877300613498	0.0702271	ZNF180(0.003234, 1.846)	NA	NA	NA	NA	NA	NA	NA	NA	No	NA	HPRC,HGSVC,1KG-ONT	No	NA	NA	NA	NA	NA	NA
chr19:44488141	chr19-44488141-allele528060-1	DEL	81	NA	0.2692889561270802,0.4106628242074928,0.30357142857142855,0.34493041749502984,0.4069529652351738	0.0186177	ZNF180(0.003234, 1.846)	NA	NA	NA	NA	NA	NA	NA	NA	No	NA	HPRC,HGSVC,1KG-ONT	No	NA	NA	NA	NA	NA	NA
chr19:44488172	chr19-44488172-allele528062-1	DEL	75	NA	0.03555219364599092,0.06772334293948126,0.3759920634920635,0.05864811133200795,0.09815950920245399	0.064673	ZNF180(0.003234, 1.846)	NA	NA	NA	NA	NA	NA	NA	NA	No	NA	HPRC,HGSVC,1KG-ONT	No	NA	NA	NA	NA	NA	NA
chr19:44488172	chr19-44488172-allele528063-1	DEL	100	NA	0.0007564296520423601,0.0,0.002976190476190476,0.0,0.006134969325153374	0.000199544	ZNF180(0.003234, 1.846)	NA	NA	NA	NA	NA	NA	NA	NA	No	NA	HPRC,HGSVC,1KG-ONT	No	NA	NA	NA	NA	NA	NA
chr19:44488216	chr19-44488216-allele528067-1	DEL	62	NA	0.0022692889561270802,0.05043227665706052,0.011904761904761904,0.0536779324055666,0.012269938650306749	0.0170921	ZNF180(0.003234, 1.846)	NA	NA	NA	NA	NA	NA	NA	NA	No	NA	HPRC,HGSVC,1KG-ONT	No	NA	NA	NA	NA	NA	NA
chr19:44490036	chr19-44490036-allele528162-74	INS	73	NA	0.028744326777609682,0.008645533141210375,0.0,0.0,0.0	0.0406782	ZNF180(0.003234, 1.846)	NA	NA	NA	NA	NA	NA	NA	NA	No	NA	HPRC,HGSVC,1KG-ONT	No	NA	NA	NA	NA	NA	NA
chr19:44490038	chr19-44490038-allele528164-59	INS	58	NA	0.009833585476550681,0.03025936599423631,0.3392857142857143,0.08349900596421471,0.1032719836400818	0.0909502	ZNF180(0.003234, 1.846)	NA	NA	NA	NA	NA	NA	NA	NA	No	NA	HPRC,HGSVC,1KG-ONT	No	NA	NA	NA	NA	NA	NA
chr19:44518088	chr19-44518088-allele528550-71	INS	70	NA	0.007564296520423601,0.0,0.0,0.0,0.0	0.0137297	NA	NA	NA	NA	NA	NA	NA	NA	NA	No	NA	HPRC	No	NA	NA	NA	NA	NA	NA
chr19:44518088	chr19-44518088-allele528548-59	INS	58	NA	0.0015128593040847202,0.011527377521613832,0.0,0.0,0.0	NA	NA	NA	NA	NA	NA	NA	NA	NA	NA	No	NA	HPRC	No	NA	NA	NA	NA	NA	NA
chr19:44518088	chr19-44518088-allele528549-63	INS	62	NA	0.0007564296520423601,0.0,0.0,0.0,0.0	0.000918741	NA	NA	NA	NA	NA	NA	NA	NA	NA	No	NA	HPRC	No	NA	NA	NA	NA	NA	NA
chr19:44518096	chr19-44518096-allele528551-67	INS	66	NA	0.0045385779122541605,0.0,0.0,0.0,0.0	0.00805514	NA	NA	NA	NA	NA	NA	NA	NA	NA	No	NA	HPRC	No	NA	NA	NA	NA	NA	NA
chr19:44518102	chr19-44518102-allele528552-56	INS	55	NA	0.0015128593040847202,0.0,0.0,0.0,0.0	0.00234988	NA	NA	NA	NA	NA	NA	NA	NA	NA	No	NA	HPRC	No	NA	NA	NA	NA	NA	NA
chr19:44532530	chr19-44532530-allele528814-1	DEL	54	NA	0.01059001512859304,0.001440922190201729,0.04662698412698413,0.004970178926441352,0.005112474437627812	0.00031162	NA	NA	NA	NA	NA	NA	NA	NA	NA	No	NA	HPRC,HGSVC,1KG-ONT	No	NA	NA	NA	NA	NA	NA
chr19:44546227	chr19-44546227-allele529098-1	DEL	663	NA	1.0,1.0,1.0,0.9970178926441352,1.0	3.94758e-05	NA	NA	NA	NA	NA	NA	NA	NA	NA	No	NA	HPRC,HGSVC,1KG-ONT	Yes	NA	NA	NA	NA	NA	NA
chr19:44551156	chr19-44551156-allele529236-1	DEL	54	NA	0.009833585476550681,0.0,0.0,0.0,0.0	0.0179657	NA	NA	NA	NA	NA	NA	NA	NA	NA	No	NA	HPRC,HGSVC,1KG-ONT	No	NA	NA	NA	NA	NA	NA
chr19:44551270	chr19-44551270-allele529268-1	DEL	94	NA	0.007564296520423601,0.08357348703170028,0.07242063492063493,0.07256461232604373,0.14314928425357873	0.053626	NA	NA	NA	NA	NA	NA	NA	NA	NA	No	NA	HPRC,HGSVC,1KG-ONT	No	NA	NA	NA	NA	NA	NA
chr19:44551338	chr19-44551338-allele529284-1	DEL	104	NA	0.0,0.001440922190201729,0.0,0.003976143141153081,0.0010224948875255625	0.000593574	NA	NA	NA	NA	NA	NA	NA	NA	NA	No	NA	HPRC,HGSVC,1KG-ONT	Yes	NA	NA	NA	NA	NA	NA
chr19:44551364	chr19-44551364-allele529292-1	DEL	66	NA	0.0045385779122541605,0.001440922190201729,0.0,0.002982107355864811,0.0	0.0023731	NA	NA	NA	NA	NA	NA	NA	NA	NA	No	NA	HPRC,HGSVC,1KG-ONT	No	NA	NA	NA	NA	NA	NA
chr19:44551364	chr19-44551364-allele529293-1	DEL	90	NA	0.01664145234493192,0.001440922190201729,0.0,0.0,0.0	0.0282616	NA	NA	NA	NA	NA	NA	NA	NA	NA	No	NA	HPRC,HGSVC,1KG-ONT	Yes	NA	NA	NA	NA	NA	NA
chr19:44551378	chr19-44551378-allele529300-1	DEL	76	NA	0.04462934947049924,0.004322766570605188,0.001984126984126984,0.003976143141153081,0.0	0.0633481	NA	NA	NA	NA	NA	NA	NA	NA	NA	No	NA	HPRC,HGSVC,1KG-ONT	Yes	NA	NA	NA	NA	NA	NA
chr19:44551378	chr19-44551378-allele529299-1	DEL	52	NA	0.009077155824508321,0.0,0.000992063492063492,0.004970178926441352,0.014314928425357873	0.000474403	NA	NA	NA	NA	NA	NA	NA	NA	NA	No	NA	HPRC,HGSVC	No	NA	NA	NA	NA	NA	NA
chr19:44551392	chr19-44551392-allele529302-1	DEL	62	NA	0.0340393343419062,0.004322766570605188,0.0,0.0,0.006134969325153374	0.0450093	NA	NA	NA	NA	NA	NA	NA	NA	NA	No	NA	HPRC,HGSVC,1KG-ONT	Yes	NA	NA	NA	NA	NA	NA
chr19:44551446	chr19-44551446-allele529317-1	DEL	80	NA	0.0007564296520423601,0.0,0.0,0.0,0.0	0.000918741	NA	NA	NA	NA	NA	NA	NA	NA	NA	No	NA	HPRC,HGSVC,1KG-ONT	Yes	NA	NA	NA	NA	NA	NA
chr19:44551454	chr19-44551454-allele529321-1	DEL	86	NA	0.024962178517397883,0.011527377521613832,0.0,0.008946322067594433,0.011247443762781187	0.0119389	NA	NA	NA	NA	NA	NA	NA	NA	NA	No	NA	HPRC,HGSVC,1KG-ONT	Yes	NA	NA	NA	NA	NA	NA
chr19:44551458	chr19-44551458-allele529322-1	DEL	56	NA	0.0007564296520423601,0.008645533141210375,0.001984126984126984,0.0,0.0	NA	NA	NA	NA	NA	NA	NA	NA	NA	NA	No	NA	HPRC,HGSVC,1KG-ONT	Yes	NA	NA	NA	NA	NA	NA
chr19:44551461	chr19-44551461-allele529324-1	DEL	64	NA	0.0,0.004322766570605188,0.0,0.002982107355864811,0.002044989775051125	0.000963133	NA	NA	NA	NA	NA	NA	NA	NA	NA	No	NA	HPRC,HGSVC,1KG-ONT	Yes	NA	NA	NA	NA	NA	NA
chr19:44551466	chr19-44551466-allele529327-1	DEL	74	NA	0.0,0.010086455331412104,0.0,0.0019880715705765406,0.0010224948875255625	0.00133282	NA	NA	NA	NA	NA	NA	NA	NA	NA	No	NA	HPRC,HGSVC,1KG-ONT	Yes	NA	NA	NA	NA	NA	NA
chr19:44551472	chr19-44551472-allele529328-1	DEL	54	NA	0.006051437216338881,0.0,0.0,0.0,0.0	0.0108963	NA	NA	NA	NA	NA	NA	NA	NA	NA	No	NA	HPRC,HGSVC,1KG-ONT	Yes	NA	NA	NA	NA	NA	NA
chr19:44551473	chr19-44551473-allele529329-1	DEL	50	NA	0.0007564296520423601,0.0,0.0,0.0,0.0	0.000918741	NA	NA	NA	NA	NA	NA	NA	NA	NA	No	NA	HPRC,HGSVC	Yes	NA	NA	NA	NA	NA	NA
chr19:44551490	chr19-44551490-allele529338-1	DEL	50	NA	0.04236006051437216,0.001440922190201729,0.0,0.0,0.0	0.0746027	NA	NA	NA	NA	NA	NA	NA	NA	NA	No	NA	HPRC,HGSVC	Yes	NA	NA	NA	NA	NA	NA
chr19:44559167	chr19-44559167-allele529460-1	DEL	51	NA	0.26021180030257185,0.04755043227665706,0.001984126984126984,0.036779324055666,0.03885480572597137	0.268592	NA	NA	NA	NA	NA	NA	NA	NA	NA	No	NA	HPRC,HGSVC,1KG-ONT	Yes	NA	NA	NA	NA	NA	NA
chr19:44559167	chr19-44559167-allele529463-103	INS	102	NA	0.006051437216338881,0.001440922190201729,0.0,0.0,0.0	0.00864004	NA	NA	NA	NA	NA	NA	NA	NA	NA	No	NA	HPRC,HGSVC,1KG-ONT	No	NA	NA	NA	NA	NA	NA
chr19:44559167	chr19-44559167-allele529457-154	INS	153	NA	0.038577912254160365,0.001440922190201729,0.0,0.0009940357852882703,0.00408997955010225	0.058003	NA	NA	NA	NA	NA	NA	NA	NA	NA	No	NA	HPRC	No	NA	NA	NA	NA	NA	NA
chr19:44559167	chr19-44559167-allele529461-1	DEL	102	NA	0.14826021180030258,0.2824207492795389,0.2916666666666667,0.18091451292246521,0.18916155419222905	0.0205907	NA	NA	NA	NA	NA	NA	NA	NA	NA	No	NA	HPRC,HGSVC	Yes	NA	NA	NA	NA	NA	NA
chr19:44559167	chr19-44559167-allele529458-205	INS	204	NA	0.0030257186081694403,0.005763688760806916,0.0,0.0,0.0	0.000667154	NA	NA	NA	NA	NA	NA	NA	NA	NA	No	NA	HPRC	No	NA	NA	NA	NA	NA	NA
chr19:44559167	chr19-44559167-allele529459-103	INS	102	NA	0.024205748865355523,0.03170028818443804,0.00992063492063492,0.08846918489065607,0.050102249488752554	0.00567649	NA	NA	NA	NA	NA	NA	NA	NA	NA	No	NA	HPRC,HGSVC,1KG-ONT	No	NA	NA	NA	NA	NA	NA
chr19:44559167	chr19-44559167-allele529456-52	INS	51	NA	0.01588502269288956,0.01440922190201729,0.1597222222222222,0.02485089463220676,0.04396728016359918	0.02348	NA	NA	NA	NA	NA	NA	NA	NA	NA	No	NA	HPRC,HGSVC	No	NA	NA	NA	NA	NA	NA
chr19:44559300	chr19-44559300-allele529466-1	DEL	52	NA	0.0022692889561270802,0.0,0.0,0.0,0.0	0.00377908	NA	NA	NA	NA	NA	NA	NA	NA	NA	No	NA	HPRC,HGSVC,1KG-ONT	No	NA	NA	NA	NA	NA	NA
chr19:44559361	chr19-44559361-allele529467-103	INS	102	NA	0.0007564296520423601,0.018731988472622477,0.0,0.05666003976143141,0.006134969325153374	0.0124039	NA	NA	NA	NA	NA	NA	NA	NA	NA	No	NA	HPRC,HGSVC,1KG-ONT	No	NA	NA	NA	NA	NA	NA
chr19:44562594	chr19-44562594-allele529508-103	INS	102	NA	0.0718608169440242,0.03314121037463977,0.001984126984126984,0.033797216699801194,0.03783231083844581	0.0276203	NA	NA	NA	NA	NA	NA	NA	NA	NA	No	NA	HPRC,HGSVC,1KG-ONT	No	NA	NA	NA	NA	NA	NA
chr19:44564066	chr19-44564066-allele529534-81	INS	80	NA	0.0022692889561270802,0.018731988472622477,0.0,0.0,0.0	NA	NA	NA	NA	NA	NA	NA	NA	NA	NA	No	NA	HPRC,HGSVC,1KG-ONT	Yes	NA	NA	NA	NA	NA	NA
chr19:44564066	chr19-44564066-allele529535-75	INS	74	NA	0.0,0.0,0.0,0.0009940357852882703,0.002044989775051125	3.94758e-05	NA	NA	NA	NA	NA	NA	NA	NA	NA	No	NA	HPRC,HGSVC,1KG-ONT	Yes	NA	NA	NA	NA	NA	NA
chr19:44564078	chr19-44564078-allele529567-118	INS	117	NA	0.0007564296520423601,0.027377521613832854,0.0,0.0,0.0	0.0018662	NA	NA	NA	NA	NA	NA	NA	NA	NA	No	NA	HPRC,HGSVC,1KG-ONT	Yes	NA	NA	NA	NA	NA	NA
chr19:44564078	chr19-44564078-allele529566-63	INS	62	NA	0.0,0.004322766570605188,0.010912698412698412,0.0,0.002044989775051125	0.00237831	NA	NA	NA	NA	NA	NA	NA	NA	NA	No	NA	HPRC,HGSVC,1KG-ONT	Yes	NA	NA	NA	NA	NA	NA
chr19:44564080	chr19-44564080-allele529573-79	INS	78	NA	0.34795763993948564,0.3688760806916426,0.4722222222222222,0.34095427435387676,0.4754601226993865	0.00984816	NA	NA	NA	NA	NA	NA	NA	NA	NA	No	NA	HPRC,HGSVC,1KG-ONT	Yes	NA	NA	NA	NA	NA	NA
chr19:44564082	chr19-44564082-allele529576-101	INS	100	NA	0.0022692889561270802,0.001440922190201729,0.0,0.0,0.0	0.0019853	NA	NA	NA	NA	NA	NA	NA	NA	NA	No	NA	HPRC,HGSVC,1KG-ONT	Yes	NA	NA	NA	NA	NA	NA
chr19:44564082	chr19-44564082-allele529581-93	INS	92	NA	0.0030257186081694403,0.001440922190201729,0.0,0.0,0.0010224948875255625	0.00206069	NA	NA	NA	NA	NA	NA	NA	NA	NA	No	NA	HPRC,HGSVC,1KG-ONT	Yes	NA	NA	NA	NA	NA	NA
chr19:44564082	chr19-44564082-allele529577-83	INS	82	NA	0.0007564296520423601,0.0,0.020833333333333332,0.0,0.0	0.0021825	NA	NA	NA	NA	NA	NA	NA	NA	NA	No	NA	HPRC,HGSVC,1KG-ONT	Yes	NA	NA	NA	NA	NA	NA
chr19:44564082	chr19-44564082-allele529583-87	INS	86	NA	0.0045385779122541605,0.0,0.0,0.0,0.0	0.00805514	NA	NA	NA	NA	NA	NA	NA	NA	NA	No	NA	HPRC,HGSVC,1KG-ONT	Yes	NA	NA	NA	NA	NA	NA
chr19:44564082	chr19-44564082-allele529574-95	INS	94	NA	0.0007564296520423601,0.0,0.008928571428571428,0.0019880715705765406,0.0081799591002045	0.00191774	NA	NA	NA	NA	NA	NA	NA	NA	NA	No	NA	HPRC,HGSVC,1KG-ONT	Yes	NA	NA	NA	NA	NA	NA
chr19:44564101	chr19-44564101-allele529602-99	INS	98	NA	0.0030257186081694403,0.0,0.0,0.0,0.0	0.00520636	NA	NA	NA	NA	NA	NA	NA	NA	NA	No	NA	HPRC,HGSVC,1KG-ONT	Yes	NA	NA	NA	NA	NA	NA
chr19:44564101	chr19-44564101-allele529604-87	INS	86	NA	0.007564296520423601,0.0,0.0,0.0,0.0	0.0137297	NA	NA	NA	NA	NA	NA	NA	NA	NA	No	NA	HPRC,HGSVC,1KG-ONT	Yes	NA	NA	NA	NA	NA	NA
chr19:44564102	chr19-44564102-allele529611-89	INS	88	NA	0.0015128593040847202,0.004322766570605188,0.025793650793650792,0.0019880715705765406,0.0010224948875255625	0.00326364	NA	NA	NA	NA	NA	NA	NA	NA	NA	No	NA	HPRC,HGSVC,1KG-ONT	Yes	NA	NA	NA	NA	NA	NA
chr19:44564104	chr19-44564104-allele529618-125	INS	124	NA	0.0007564296520423601,0.0,0.011904761904761904,0.0,0.0010224948875255625	0.000863716	NA	NA	NA	NA	NA	NA	NA	NA	NA	No	NA	HPRC,HGSVC	Yes	NA	NA	NA	NA	NA	NA
chr19:44564104	chr19-44564104-allele529634-93	INS	92	NA	0.0007564296520423601,0.007204610951008645,0.0,0.007952286282306162,0.002044989775051125	0.00121019	NA	NA	NA	NA	NA	NA	NA	NA	NA	No	NA	HPRC,HGSVC,1KG-ONT	Yes	NA	NA	NA	NA	NA	NA
chr19:44564104	chr19-44564104-allele529616-95	INS	94	NA	0.0015128593040847202,0.03314121037463977,0.018849206349206348,0.016898608349900597,0.012269938650306749	0.0103951	NA	NA	NA	NA	NA	NA	NA	NA	NA	No	NA	HPRC,HGSVC,1KG-ONT	Yes	NA	NA	NA	NA	NA	NA
chr19:44564104	chr19-44564104-allele529647-95	INS	94	NA	0.0022692889561270802,0.001440922190201729,0.0,0.0,0.0	0.0019853	NA	NA	NA	NA	NA	NA	NA	NA	NA	No	NA	HPRC,HGSVC,1KG-ONT	Yes	NA	NA	NA	NA	NA	NA
chr19:44564104	chr19-44564104-allele529641-97	INS	96	NA	0.0030257186081694403,0.0,0.0,0.0,0.0	0.00520636	NA	NA	NA	NA	NA	NA	NA	NA	NA	No	NA	HPRC,HGSVC,1KG-ONT	Yes	NA	NA	NA	NA	NA	NA
chr19:44564104	chr19-44564104-allele529639-97	INS	96	NA	0.0007564296520423601,0.002881844380403458,0.0,0.005964214711729622,0.0	4.4099e-05	NA	NA	NA	NA	NA	NA	NA	NA	NA	No	NA	HPRC,HGSVC,1KG-ONT	Yes	NA	NA	NA	NA	NA	NA
chr19:44564104	chr19-44564104-allele529632-95	INS	94	NA	0.0,0.0,0.01488095238095238,0.0009940357852882703,0.0	0.00237831	NA	NA	NA	NA	NA	NA	NA	NA	NA	No	NA	HPRC,HGSVC,1KG-ONT	Yes	NA	NA	NA	NA	NA	NA
chr19:44564104	chr19-44564104-allele529640-91	INS	90	NA	0.0015128593040847202,0.012968299711815562,0.027777777777777776,0.002982107355864811,0.016359918200409	0.00750674	NA	NA	NA	NA	NA	NA	NA	NA	NA	No	NA	HPRC,HGSVC,1KG-ONT	Yes	NA	NA	NA	NA	NA	NA
chr19:44564104	chr19-44564104-allele529619-89	INS	88	NA	0.0007564296520423601,0.01440922190201729,0.0,0.0,0.003067484662576687	0.000790109	NA	NA	NA	NA	NA	NA	NA	NA	NA	No	NA	HPRC,HGSVC,1KG-ONT	Yes	NA	NA	NA	NA	NA	NA
chr19:44564104	chr19-44564104-allele529635-93	INS	92	NA	0.0022692889561270802,0.007204610951008645,0.012896825396825396,0.015904572564612324,0.013292433537832311	0.00503413	NA	NA	NA	NA	NA	NA	NA	NA	NA	No	NA	HPRC,HGSVC,1KG-ONT	Yes	NA	NA	NA	NA	NA	NA
chr19:44564104	chr19-44564104-allele529620-85	INS	84	NA	0.0,0.004322766570605188,0.0,0.0,0.0	3.94758e-05	NA	NA	NA	NA	NA	NA	NA	NA	NA	No	NA	HPRC,HGSVC,1KG-ONT	Yes	NA	NA	NA	NA	NA	NA
chr19:44564104	chr19-44564104-allele529615-101	INS	100	NA	0.0,0.0,0.0,0.0019880715705765406,0.006134969325153374	0.000963133	NA	NA	NA	NA	NA	NA	NA	NA	NA	No	NA	HPRC,HGSVC,1KG-ONT	Yes	NA	NA	NA	NA	NA	NA
chr19:44564132	chr19-44564132-allele529662-69	INS	68	NA	0.0037821482602118004,0.0,0.0,0.0,0.0	0.00663171	NA	NA	NA	NA	NA	NA	NA	NA	NA	No	NA	HPRC,HGSVC,1KG-ONT	Yes	NA	NA	NA	NA	NA	NA
chr19:44587566	chr19-44587566-allele529953-51	INS	50	NA	0.0113464447806354,0.09077809798270893,0.06547619047619048,0.0636182902584493,0.05828220858895705	0.0306801	NA	NA	NA	NA	NA	NA	NA	NA	NA	No	NA	HPRC,HGSVC	No	NA	NA	NA	NA	NA	NA
chr19:44587570	chr19-44587570-allele529958-54	INS	53	NA	0.0,0.0,0.008928571428571428,0.0019880715705765406,0.0	0.00151771	NA	NA	NA	NA	NA	NA	NA	NA	NA	No	NA	HPRC,HGSVC	No	NA	NA	NA	NA	NA	NA
chr19:44587570	chr19-44587570-allele529960-62	INS	61	NA	0.0007564296520423601,0.0,0.0,0.0,0.0	0.000918741	NA	NA	NA	NA	NA	NA	NA	NA	NA	No	NA	HPRC,HGSVC	No	NA	NA	NA	NA	NA	NA
chr19:44587576	chr19-44587576-allele530003-56	INS	55	NA	0.0,0.0,0.0,0.0,0.0010224948875255625	NA	NA	NA	NA	NA	NA	NA	NA	NA	NA	No	NA	HPRC,HGSVC	No	NA	NA	NA	NA	NA	NA
chr19:44645124	chr19-44645124-allele530721-77	INS	76	NA	0.0007564296520423601,0.0,0.0,0.0,0.0	0.000918741	PVR(5.3647e-11, 1.142)	NA	NA	NA	NA	NA	NA	NA	NA	No	NA	HPRC,HGSVC,1KG-ONT	No	NA	NA	NA	NA	NA	NA
chr19:44645124	chr19-44645124-allele530723-79	INS	78	NA	0.01059001512859304,0.001440922190201729,0.0,0.0,0.0	0.0171373	PVR(5.3647e-11, 1.142)	NA	NA	NA	NA	NA	NA	NA	NA	No	NA	HPRC,HGSVC,1KG-ONT	No	NA	NA	NA	NA	NA	NA
chr19:44645128	chr19-44645128-allele530726-81	INS	80	NA	0.0045385779122541605,0.0,0.0,0.0,0.0	0.00805514	PVR(5.3647e-11, 1.142)	NA	NA	NA	NA	NA	NA	NA	NA	No	NA	HPRC,HGSVC,1KG-ONT	No	NA	NA	NA	NA	NA	NA
chr19:44645128	chr19-44645128-allele530734-116	INS	115	NA	0.0007564296520423601,0.0,0.0,0.0,0.0	0.000918741	PVR(5.3647e-11, 1.142)	NA	NA	NA	NA	NA	NA	NA	NA	No	NA	No	No	NA	NA	NA	NA	NA	NA
chr19:44645128	chr19-44645128-allele530733-78	INS	77	NA	0.0015128593040847202,0.001440922190201729,0.0,0.0,0.0	0.00077342	PVR(5.3647e-11, 1.142)	NA	NA	NA	NA	NA	NA	NA	NA	No	NA	HPRC,HGSVC,1KG-ONT	No	NA	NA	NA	NA	NA	NA
chr19:44645128	chr19-44645128-allele530727-76	INS	75	NA	0.07337367624810892,0.002881844380403458,0.0,0.0,0.0	0.125868	PVR(5.3647e-11, 1.142)	NA	NA	NA	NA	NA	NA	NA	NA	No	NA	HPRC,HGSVC,1KG-ONT	No	NA	NA	NA	NA	NA	NA
chr19:44645128	chr19-44645128-allele530728-57	INS	56	NA	0.0,0.0,0.008928571428571428,0.0009940357852882703,0.007157464212678937	0.00238547	PVR(5.3647e-11, 1.142)	NA	NA	NA	NA	NA	NA	NA	NA	No	NA	HPRC,HGSVC,1KG-ONT	No	NA	NA	NA	NA	NA	NA
chr19:44645143	chr19-44645143-allele530743-146	INS	145	NA	0.0022692889561270802,0.0,0.0,0.0,0.0	0.00377908	PVR(5.3647e-11, 1.142)	NA	NA	NA	NA	NA	NA	NA	NA	No	NA	No	No	NA	NA	NA	NA	NA	NA
chr19:44666715	chr19-44666715-allele530982-1	DEL	1206	NA	0.0030257186081694403,0.0,0.0,0.0,0.0	0.00520636	CEACAM19(5.9739e-13, 1.495)	NA	NA	NA	NA	NA	NA	NA	NA	No	NA	HGSVC	Yes	NA	NA	NA	NA	NA	NA
chr19:44667703	chr19-44667703-allele530998-1	DEL	75	NA	0.0007564296520423601,0.0,0.0,0.0,0.0	0.000918741	CEACAM19(5.9739e-13, 1.495)	NA	NA	NA	NA	NA	NA	NA	NA	No	NA	HPRC,HGSVC,1KG-ONT	No	NA	NA	NA	NA	NA	NA
chr19:44667832	chr19-44667832-allele531013-1	DEL	57	NA	0.028744326777609682,0.007204610951008645,0.026785714285714284,0.012922465208747515,0.016359918200409	0.00332771	CEACAM19(5.9739e-13, 1.495)	NA	NA	NA	NA	NA	NA	NA	NA	No	NA	HPRC,HGSVC,1KG-ONT	Yes	NA	NA	NA	NA	NA	NA
chr19:44668255	chr19-44668255-allele531037-76	INS	75	NA	0.0007564296520423601,0.0,0.0,0.0,0.0	0.000918741	CEACAM19(5.9739e-13, 1.495)	NA	NA	NA	NA	NA	NA	NA	NA	No	NA	HPRC,HGSVC	No	NA	NA	NA	NA	NA	NA
chr19:44668287	chr19-44668287-allele531039-1	DEL	62	NA	0.012102874432677761,0.0,0.005952380952380952,0.0,0.0	0.0118074	CEACAM19(5.9739e-13, 1.495)	NA	NA	NA	NA	NA	NA	NA	NA	No	NA	HPRC,HGSVC,1KG-ONT	Yes	NA	NA	NA	NA	NA	NA
chr19:44668310	chr19-44668310-allele531040-1	DEL	66	NA	0.0,0.001440922190201729,0.0,0.006958250497017893,0.002044989775051125	0.00133282	CEACAM19(5.9739e-13, 1.495)	NA	NA	NA	NA	NA	NA	NA	NA	No	NA	HPRC,HGSVC,1KG-ONT	Yes	NA	NA	NA	NA	NA	NA
chr19:44668316	chr19-44668316-allele531042-1	DEL	70	NA	0.0022692889561270802,0.0,0.008928571428571428,0.0,0.0	NA	CEACAM19(5.9739e-13, 1.495)	NA	NA	NA	NA	NA	NA	NA	NA	No	NA	HPRC,HGSVC,1KG-ONT	Yes	NA	NA	NA	NA	NA	NA
chr19:44668531	chr19-44668531-allele531062-1	DEL	72	NA	0.029500756429652043,0.007204610951008645,0.0,0.0009940357852882703,0.0010224948875255625	0.0402697	CEACAM19(5.9739e-13, 1.495)	NA	NA	NA	NA	NA	NA	NA	NA	No	NA	HPRC,HGSVC,1KG-ONT	Yes	NA	NA	NA	NA	NA	NA
chr19:44668559	chr19-44668559-allele531067-75	INS	74	NA	0.00529500756429652,0.001440922190201729,0.0,0.0,0.0	0.00736694	CEACAM19(5.9739e-13, 1.495)	NA	NA	NA	NA	NA	NA	NA	NA	No	NA	HPRC,HGSVC	No	NA	NA	NA	NA	NA	NA
chr19:44668559	chr19-44668559-allele531070-73	INS	72	NA	0.0,0.0,0.0,0.0019880715705765406,0.0010224948875255625	3.94758e-05	CEACAM19(5.9739e-13, 1.495)	NA	NA	NA	NA	NA	NA	NA	NA	No	NA	HPRC,HGSVC	No	NA	NA	NA	NA	NA	NA
chr19:44668559	chr19-44668559-allele531066-114	INS	113	NA	0.0007564296520423601,0.01585014409221902,0.0,0.014910536779324055,0.0081799591002045	0.00458414	CEACAM19(5.9739e-13, 1.495)	NA	NA	NA	NA	NA	NA	NA	NA	No	NA	HPRC,HGSVC	No	NA	NA	NA	NA	NA	NA
chr19:44668631	chr19-44668631-allele531074-1	DEL	57	NA	0.007564296520423601,0.001440922190201729,0.0,0.0,0.007157464212678937	0.0034856	CEACAM19(5.9739e-13, 1.495)	NA	NA	NA	NA	NA	NA	NA	NA	No	NA	HPRC,HGSVC,1KG-ONT	No	NA	NA	NA	NA	NA	NA
chr19:44709467	chr19-44709467-allele531525-841	INS	840	NA	0.06202723146747353,0.004322766570605188,0.0,0.0009940357852882703,0.0	0.102635	CEACAM16(2.2949e-09, 1.139)	CEACAM16(2.2949e-09, 1.139)	NA	NA	NA	NA	NA	NA	NA	No	NA	HPRC,HGSVC,1KG-ONT	No	NA	NA	NA	NA	NA	NA
chr19:44709467	chr19-44709467-allele531524-379	INS	378	NA	0.014372163388804841,0.001440922190201729,0.0,0.0,0.0	0.0241257	CEACAM16(2.2949e-09, 1.139)	CEACAM16(2.2949e-09, 1.139)	NA	NA	NA	NA	NA	NA	NA	No	NA	HGSVC	No	NA	NA	NA	NA	NA	NA
chr19:44709467	chr19-44709467-allele531526-379	INS	378	NA	0.0037821482602118004,0.0,0.0,0.0,0.0	0.00663171	CEACAM16(2.2949e-09, 1.139)	CEACAM16(2.2949e-09, 1.139)	NA	NA	NA	NA	NA	NA	NA	No	NA	HGSVC	No	NA	NA	NA	NA	NA	NA
chr19:44709515	chr19-44709515-allele531532-1	DEL	84	NA	0.0037821482602118004,0.0,0.0,0.0,0.0	0.00663171	CEACAM16(2.2949e-09, 1.139)	CEACAM16(2.2949e-09, 1.139)	NA	NA	NA	NA	NA	NA	NA	No	NA	No	No	NA	NA	NA	NA	NA	NA
chr19:44709569	chr19-44709569-allele531541-379	INS	378	NA	0.0007564296520423601,0.0,0.0,0.0,0.0	0.000918741	CEACAM16(2.2949e-09, 1.139)	CEACAM16(2.2949e-09, 1.139)	NA	NA	NA	NA	NA	NA	NA	No	NA	HGSVC	No	NA	NA	NA	NA	NA	NA
chr19:44709578	chr19-44709578-allele531543-127	INS	126	NA	0.0015128593040847202,0.0,0.0,0.0,0.0	0.00234988	CEACAM16(2.2949e-09, 1.139)	CEACAM16(2.2949e-09, 1.139)	NA	NA	NA	NA	NA	NA	NA	No	NA	HPRC	No	NA	NA	NA	NA	NA	NA
chr19:44709726	chr19-44709726-allele531545-1	DEL	84	NA	0.0113464447806354,0.0,0.0,0.0,0.0	0.0207802	CEACAM16(2.2949e-09, 1.139)	CEACAM16(2.2949e-09, 1.139)	NA	NA	NA	NA	NA	NA	NA	No	NA	No	No	NA	NA	NA	NA	NA	NA
chr19:44709769	chr19-44709769-allele531549-127	INS	126	NA	0.0022692889561270802,0.0,0.0,0.0,0.0	0.00377908	CEACAM16(2.2949e-09, 1.139)	CEACAM16(2.2949e-09, 1.139)	NA	NA	NA	NA	NA	NA	NA	No	NA	HPRC	No	NA	NA	NA	NA	NA	NA
chr19:44756583	chr19-44756583-allele532348-143	INS	142	NA	0.04462934947049924,0.001440922190201729,0.001984126984126984,0.0009940357852882703,0.009202453987730062	0.0569996	BCL3(0.22288, 0.702)	BCL3(0.22288, 0.702)	BCL3(0.22288, 0.702)	NA	NA	NA	NA	NA	NA	No	NA	HPRC,HGSVC,1KG-ONT	Yes	NA	NA	NA	NA	NA	NA
chr19:44756600	chr19-44756600-allele532353-108	INS	107	NA	0.04084720121028744,0.001440922190201729,0.001984126984126984,0.0,0.015337423312883436	0.0438863	BCL3(0.22288, 0.702)	BCL3(0.22288, 0.702)	BCL3(0.22288, 0.702)	NA	NA	NA	NA	NA	NA	No	NA	HPRC,HGSVC,1KG-ONT	Yes	NA	NA	NA	NA	NA	NA
chr19:44756607	chr19-44756607-allele532355-107	INS	106	NA	0.0022692889561270802,0.011527377521613832,0.007936507936507936,0.011928429423459244,0.012269938650306749	0.00380887	BCL3(0.22288, 0.702)	BCL3(0.22288, 0.702)	BCL3(0.22288, 0.702)	NA	NA	NA	NA	NA	NA	No	NA	HPRC,HGSVC,1KG-ONT	Yes	NA	NA	NA	NA	NA	NA
chr19:44778417	chr19-44778417-allele532653-1	DEL	72	0.888292	0.5748865355521936,0.18011527377521613,0.16071428571428573,0.09642147117296222,0.26789366053169733	0.318101	CBLC(2.9764e-13, 1.058)	CBLC(2.9764e-13, 1.058)	NA	NA	NA	NA	NA	NA	NA	No	NA	HPRC,HGSVC	No	ENSG00000142252.11(0.01295997164316038),ENSG00000267757.4(0.0034538714331685785)	C-reactive protein levels(CBLC, rs2927447, 9E-19, 0.6776076179553501)	Autoimmune thyroiditis(0.48%, 3.08%, 0.15, [0.04;0.6], 0.005077),Cardiomegaly(8.21%, 3.96%, 2.17, [1.05;4.48], 0.033957),Chronic gastritis(2.09%, 5.29%, 0.38, [0.17;0.85], 0.020977),Epidermoid cyst(1.61%, 4.41%, 0.36, [0.15;0.87], 0.036555),Gastritis(5.15%, 10.57%, 0.46, [0.26;0.8], 0.00744),Gout(4.35%, 0.88%, 5.11, [1.21;21.68], 0.010251),Low blood pressure(4.03%, 0.88%, 4.72, [1.11;20.09], 0.02461),Meibomian gland dysfunction(0.16%, 3.96%, 0.04, [0.01;0.31], 4.8e-05),Meibomian gland dysfunction of right eye(0.32%, 3.96%, 0.08, [0.02;0.37], 0.000203),Morbid obesity(25.44%, 15.86%, 1.81, [1.22;2.7], 0.003087),Neoplasm of uncertain behavior of skin(3.22%, 6.61%, 0.47, [0.24;0.94], 0.03294),Neurosis(1.29%, 3.52%, 0.36, [0.13;0.96], 0.045077),Non-toxic uninodular goiter(5.80%, 11.89%, 0.46, [0.27;0.77], 0.00454),Obesity(43.48%, 33.92%, 1.5, [1.09;2.06], 0.01438),Female pelvic inflammatory disease(1.57%, 4.73%, 0.32, [0.12;0.9], 0.036463),Erectile dysfunction(20.96%, 7.84%, 3.12, [1.05;9.24], 0.036434)	NA	NA	NA
chr19:44778633	chr19-44778633-allele532662-1	DEL	72	0.885716	0.44780635400907715,0.1729106628242075,0.1626984126984127,0.09642147117296222,0.27096114519427406	0.177439	CBLC(2.9764e-13, 1.058)	CBLC(2.9764e-13, 1.058)	NA	NA	NA	NA	NA	NA	NA	No	NA	HPRC,HGSVC	No	NA	C-reactive protein levels(CBLC, rs2927447, 9E-19, 0.5743101313262647)	Adjustment disorder with depressed mood(4.95%, 1.86%, 2.75, [1.12;6.76], 0.024923),Autoimmune thyroiditis(0.38%, 2.48%, 0.15, [0.03;0.71], 0.008415),Chronic diastolic heart failure(3.43%, 0.62%, 5.7, [1.31;24.72], 0.00888),Condyloma acuminatum of the anogenital region(0.76%, 3.10%, 0.24, [0.08;0.77], 0.012474),Disorders of initiating and maintaining sleep(2.29%, 0.31%, 7.53, [0.98;58.2], 0.021904),Epidermoid cyst(1.33%, 4.02%, 0.32, [0.13;0.82], 0.017929),Gout(4.57%, 1.55%, 3.05, [1.15;8.07], 0.019113),Human papilloma virus infection(0.57%, 2.17%, 0.26, [0.07;1.01], 0.048953),Lobar pneumonia(0.76%, 2.79%, 0.27, [0.08;0.88], 0.039081),Meibomian gland dysfunction(0.19%, 2.79%, 0.07, [0.01;0.53], 0.001044),Meibomian gland dysfunction of right eye(0.38%, 2.79%, 0.13, [0.03;0.62], 0.003815),Morbid obesity(25.33%, 18.89%, 1.46, [1.04;2.05], 0.035163),Non-toxic uninodular goiter(5.71%, 10.22%, 0.53, [0.32;0.89], 0.021205),Pleural effusion(5.14%, 1.86%, 2.86, [1.17;7.02], 0.016903),Polyneuropathy due to type 2 diabetes mellitus(4.76%, 1.24%, 3.99, [1.38;11.57], 0.005733),Cervical intraepithelial neoplasia grade 1(1.85%, 5.11%, 0.35, [0.14;0.9], 0.030239)	NA	NA	NA
chr19:44781680	chr19-44781680-allele532739-77	INS	76	NA	0.0007564296520423601,0.0,0.0,0.0,0.0	0.000918741	CBLC(2.9764e-13, 1.058)	CBLC(2.9764e-13, 1.058)	NA	NA	NA	NA	NA	NA	NA	No	NA	HPRC,1KG-ONT	No	NA	NA	NA	NA	NA	NA
chr19:44781687	chr19-44781687-allele532740-1	DEL	221	NA	0.0,0.007204610951008645,0.0,0.0,0.0	0.000203029	CBLC(2.9764e-13, 1.058)	CBLC(2.9764e-13, 1.058)	NA	NA	NA	NA	NA	NA	NA	No	NA	HPRC,HGSVC	No	NA	NA	NA	NA	NA	NA
chr19:44781723	chr19-44781723-allele532741-1	DEL	185	NA	0.09757942511346444,0.012968299711815562,0.0,0.0,0.0	0.152641	CBLC(2.9764e-13, 1.058)	CBLC(2.9764e-13, 1.058)	NA	NA	NA	NA	NA	NA	NA	No	NA	HPRC,HGSVC	No	NA	NA	NA	NA	NA	NA
chr19:44781762	chr19-44781762-allele532742-1	DEL	113	NA	0.0045385779122541605,0.0,0.0,0.0,0.0	0.00805514	CBLC(2.9764e-13, 1.058)	CBLC(2.9764e-13, 1.058)	NA	NA	NA	NA	NA	NA	NA	No	NA	HGSVC,1KG-ONT	No	NA	NA	NA	NA	NA	NA
chr19:44793684	chr19-44793684-allele532906-147	INS	146	NA	0.00529500756429652,0.0,0.0,0.0,0.0	0.00947665	CBLC(2.9764e-13, 1.058)	CBLC(2.9764e-13, 1.058)	NA	NA	NA	NA	NA	NA	NA	No	NA	HPRC,HGSVC,1KG-ONT	No	NA	NA	NA	NA	NA	NA
chr19:44793830	chr19-44793830-allele532908-112	INS	111	NA	0.20574886535552195,0.018731988472622477,0.07936507936507936,0.0009940357852882703,0.024539877300613498	0.185818	CBLC(2.9764e-13, 1.058)	CBLC(2.9764e-13, 1.058)	NA	NA	NA	NA	NA	NA	NA	No	NA	HPRC,HGSVC,1KG-ONT	Yes	NA	NA	NA	NA	NA	NA
chr19:44800822	chr19-44800822-allele533028-1	DEL	72	NA	0.02723146747352496,0.005763688760806916,0.0,0.0,0.0	0.0415303	NA	NA	NA	NA	NA	NA	NA	NA	enhancer	No	NA	HPRC,HGSVC	No	NA	NA	NA	NA	NA	NA
chr19:44800858	chr19-44800858-allele533031-1	DEL	144	NA	0.0,0.0,0.002976190476190476,0.0,0.0	3.94758e-05	NA	NA	NA	NA	NA	NA	NA	NA	enhancer	No	NA	HPRC	No	NA	NA	NA	NA	NA	NA
chr19:44801001	chr19-44801001-allele533047-1	DEL	252	NA	0.0022692889561270802,0.0,0.0,0.0,0.0	0.00377908	NA	NA	NA	NA	NA	NA	NA	NA	enhancer	No	NA	HPRC,HGSVC,1KG-ONT	No	NA	NA	NA	NA	NA	NA
chr19:44801024	chr19-44801024-allele533054-1	DEL	864	NA	0.0007564296520423601,0.0,0.0,0.0,0.0	0.000918741	NA	NA	NA	NA	NA	NA	NA	NA	enhancer	No	NA	HPRC,HGSVC,1KG-ONT	Yes	NA	NA	NA	NA	NA	NA
chr19:44801037	chr19-44801037-allele533057-1	DEL	216	NA	0.00529500756429652,0.0,0.0,0.0,0.0	0.00947665	NA	NA	NA	NA	NA	NA	NA	NA	enhancer	No	NA	HPRC,HGSVC,1KG-ONT	No	NA	NA	NA	NA	NA	NA
chr19:44801041	chr19-44801041-allele533060-1	DEL	974	NA	0.0037821482602118004,0.0,0.0,0.0,0.0	0.00663171	NA	NA	NA	NA	NA	NA	NA	NA	enhancer	No	NA	HPRC,HGSVC,1KG-ONT	Yes	NA	NA	NA	NA	NA	NA
chr19:44801096	chr19-44801096-allele533070-1	DEL	792	NA	0.012102874432677761,0.0,0.003968253968253968,0.0,0.0	0.0145161	NA	NA	NA	NA	NA	NA	NA	NA	enhancer	No	NA	HPRC,HGSVC,1KG-ONT	No	NA	NA	NA	NA	NA	NA
chr19:44801110	chr19-44801110-allele533075-361	INS	360	NA	0.0,0.001440922190201729,0.0,0.0,0.0	NA	NA	NA	NA	NA	NA	NA	NA	NA	enhancer	No	NA	No	No	NA	NA	NA	NA	NA	NA
chr19:44801144	chr19-44801144-allele533077-1	DEL	719	NA	0.028744326777609682,0.01440922190201729,0.0,0.012922465208747515,0.0	0.0202707	NA	NA	NA	NA	NA	NA	NA	NA	enhancer	No	NA	HPRC,HGSVC,1KG-ONT	No	NA	NA	NA	NA	NA	NA
chr19:44801194	chr19-44801194-allele533081-1	DEL	180	NA	0.0,0.007204610951008645,0.005952380952380952,0.015904572564612324,0.02556237218813906	0.00910627	NA	NA	NA	NA	NA	NA	NA	NA	enhancer	No	NA	HPRC,HGSVC,1KG-ONT	No	NA	NA	NA	NA	NA	NA
chr19:44801194	chr19-44801194-allele533082-1	DEL	396	NA	0.0,0.0,0.001984126984126984,0.0,0.0	NA	NA	NA	NA	NA	NA	NA	NA	NA	enhancer	No	NA	HPRC,HGSVC	No	NA	NA	NA	NA	NA	NA
chr19:44801721	chr19-44801721-allele533169-1	DEL	180	NA	0.0030257186081694403,0.0,0.0,0.0,0.0	0.00520636	NA	NA	NA	NA	NA	NA	NA	NA	enhancer	No	NA	HPRC,HGSVC,1KG-ONT	No	NA	NA	NA	NA	NA	NA
chr19:44810919	chr19-44810919-allele533297-145	INS	144	NA	0.02193645990922844,0.005763688760806916,0.0,0.0,0.0	0.032064	BCAM(6.218100000000002e-19, 1.102)	BCAM(6.218100000000002e-19, 1.102)	NA	NA	NA	NA	NA	NA	NA	No	NA	HPRC,1KG-ONT	No	NA	NA	NA	NA	NA	NA
chr19:44838689	chr19-44838689-allele533651-1	DEL	308	NA	0.13313161875945537,0.024495677233429394,0.0,0.007952286282306162,0.011247443762781187	0.167957	NA	NA	NA	NA	NA	NA	NA	NA	NA	No	NA	HPRC,HGSVC,1KG-ONT	No	NA	NA	NA	NA	NA	NA
chr19:44839931	chr19-44839931-allele533688-57	INS	56	NA	0.0007564296520423601,0.0,0.0,0.0,0.0	0.000918741	NA	NA	NA	NA	NA	NA	NA	NA	NA	No	NA	HGSVC,1KG-ONT	No	NA	NA	NA	NA	NA	NA
chr19:44855324	chr19-44855324-allele533873-1	DEL	876	NA	0.0007564296520423601,0.0,0.0,0.0,0.0	0.000918741	NECTIN2(0.014577, 0.658)	NA	NA	NA	NA	NA	NA	NA	NA	No	NA	No	No	NA	NA	NA	NA	NA	NA
chr19:44897008	chr19-44897008-allele534354-1	DEL	81	NA	0.0,0.0,0.0,0.0,0.0010224948875255625	NA	TOMM40(0.99576, 0.456)	NA	NA	NA	NA	NA	NA	NA	NA	No	NA	HPRC	No	NA	NA	NA	NA	NA	NA
chr19:44938194	chr19-44938194-allele534780-315	INS	314	NA	0.049924357034795766,0.01440922190201729,0.000992063492063492,0.002982107355864811,0.0	0.0644964	NA	NA	NA	NA	NA	NA	NA	NA	NA	No	NA	HPRC,HGSVC,1KG-ONT	No	NA	NA	NA	NA	NA	NA
chr19:44938497	chr19-44938497-allele534804-307	INS	306	NA	0.036308623298033284,0.0,0.000992063492063492,0.0,0.014314928425357873	0.040303	NA	NA	NA	NA	NA	NA	NA	NA	NA	No	NA	HPRC,HGSVC,1KG-ONT	No	NA	NA	NA	NA	NA	NA
chr19:44939988	chr19-44939988-allele534827-346	INS	345	NA	0.015128593040847202,0.002881844380403458,0.002976190476190476,0.0,0.002044989775051125	0.01566	NA	NA	NA	NA	NA	NA	NA	NA	NA	No	NA	HPRC,HGSVC	Yes	NA	NA	NA	NA	NA	NA
chr19:44941431	chr19-44941431-allele534845-115	INS	114	0.8785	0.2692889561270802,0.3760806916426513,0.5218253968253969,0.3220675944333996,0.3261758691206544	0.029596	NA	NA	NA	NA	NA	NA	NA	NA	NA	No	NA	HPRC,HGSVC,1KG-ONT	No	NA	Alzheimer's disease or family history of Alzheimer's disease(APOC1P1 - APOC4, rs73045691, 2E-19, 0.7790888365128555),Cholesteryl esters to total lipids in large LDL percentage (UKB data field 23616)(APOC1P1 - APOC4, rs73045691, 6E-21, 0.7790888365128555),Circulating docosahexaenoic acid levels(APOC1P1 - APOC4, rs73045691, 2E-10, 0.7790888365128555),Family history of Alzheimer's disease(APOC1P1 - APOC4, rs73045691, 1E-9, 0.7790888365128555),Phosphatidylcholines levels (UKB data field 23437)(APOC1P1 - APOC4, rs73045691, 4E-15, 0.7790888365128555),Phosphoglycerides levels (UKB data field 23434)(APOC1P1 - APOC4, rs73045691, 2E-14, 0.7790888365128555),Phospholipids in very large HDL (UKB data field 23553)(APOC1P1 - APOC4, rs73045691, 1E-10, 0.7790888365128555),Total cholines levels (UKB data field 23436)(APOC1P1 - APOC4, rs73045691, 5E-13, 0.7790888365128555),Total phospholipids in lipoprotein particles (UKB data field 23411)(APOC1P1 - APOC4, rs73045691, 2E-11, 0.7790888365128555),Alzheimer's disease (onset between ages 58 and 79)(APOC1P1 - APOC4, rs35336243, 2E-9, 0.8052540889850384),Ratio of 22:6 docosahexaenoic acid to total fatty acids(APOC1P1 - APOC4, rs35336243, 4E-11, 0.8052540889850384),Alzheimer's disease(APOC4, APOC4-APOC2, rs5167, 4E-51, 0.6346284040379817),Apolipoprotein A1 levels(APOC4, APOC4-APOC2, rs5167, 1E-34, 0.6346284040379817),Apolipoprotein L1 levels (APOL1.9506.10.3)(APOC4, APOC4-APOC2, rs5167, 7E-13, 0.6346284040379817),Average diameter for HDL particles(APOC4, APOC4-APOC2, rs5167, 2E-24, 0.6346284040379817),Average diameter for HDL particles (UKB data field 23433)(APOC4, APOC4-APOC2, rs5167, 2E-21, 0.6346284040379817),Carboxypeptidase A2 levels(APOC4, APOC4-APOC2, rs5167, 7E-13, 0.6346284040379817),Carboxypeptidase A2 levels (CPA2.9276.7.3)(APOC4, APOC4-APOC2, rs5167, 4E-31, 0.6346284040379817),Cellular tumor antigen p53 R175H mutant levels(APOC4, APOC4-APOC2, rs5167, 8E-41, 0.6346284040379817),Cholesterol in large HDL (UKB data field 23561)(APOC4, APOC4-APOC2, rs5167, 7E-22, 0.6346284040379817),Cholesterol levels in large HDL(APOC4, APOC4-APOC2, rs5167, 2E-24, 0.6346284040379817),Cholesterol to total lipids ratio in small HDL(APOC4, APOC4-APOC2, rs5167, 1E-9, 0.6346284040379817),Cholesteryl ester levels in HDL(APOC4, APOC4-APOC2, rs5167, 8E-30, 0.6346284040379817),Cholesteryl ester levels in large HDL(APOC4, APOC4-APOC2, rs5167, 1E-24, 0.6346284040379817),Cholesteryl ester levels in very large HDL(APOC4, APOC4-APOC2, rs5167, 2E-10, 0.6346284040379817),Cholesteryl esters in HDL (UKB data field 23418)(APOC4, APOC4-APOC2, rs5167, 2E-24, 0.6346284040379817),Cholesteryl esters in large HDL (UKB data field 23562)(APOC4, APOC4-APOC2, rs5167, 5E-22, 0.6346284040379817),Cholesteryl esters to total lipids ratio in medium LDL(APOC4, APOC4-APOC2, rs5167, 2E-12, 0.6346284040379817),Cholesteryl esters to total lipids ratio in small HDL(APOC4, APOC4-APOC2, rs5167, 2E-9, 0.6346284040379817),Cholesteryl esters to total lipids ratio in small VLDL(APOC4, APOC4-APOC2, rs5167, 6E-18, 0.6346284040379817),Cofilin-1 levels (CFL1.4203.50.2)(APOC4, APOC4-APOC2, rs5167, 4E-43, 0.6346284040379817),Concentration of HDL particles(APOC4, APOC4-APOC2, rs5167, 5E-28, 0.6346284040379817),Concentration of HDL particles (UKB data field 23430)(APOC4, APOC4-APOC2, rs5167, 4E-21, 0.6346284040379817),Concentration of large HDL particles(APOC4, APOC4-APOC2, rs5167, 7E-28, 0.6346284040379817),Concentration of large HDL particles (UKB data field 23558)(APOC4, APOC4-APOC2, rs5167, 2E-24, 0.6346284040379817),Concentration of medium HDL particles(APOC4, APOC4-APOC2, rs5167, 2E-37, 0.6346284040379817),Concentration of very large HDL particles(APOC4, APOC4-APOC2, rs5167, 5E-8, 0.6346284040379817),COP9 signalosome complex subunit 7b level in Chronic kidney disease with hypertension and no diabetes (12384_92)(APOC4, APOC4-APOC2, rs5167, 2E-65, 0.6346284040379817),COP9 signalosome complex subunit 7b levels(APOC4, APOC4-APOC2, rs5167, 2E-3246, 0.6346284040379817),Deformed epidermal autoregulatory factor 1 homolog levels (DEAF1.6369.82.3)(APOC4, APOC4-APOC2, rs5167, 1E-14, 0.6346284040379817),Degree of unsaturation(APOC4, APOC4-APOC2, rs5167, 4E-11, 0.6346284040379817),Dihexosylceramide (d18:1/24:0) levels(APOC4, APOC4-APOC2, rs5167, 5E-8, 0.6346284040379817),DNA mismatch repair protein Msh2 levels(APOC4, APOC4-APOC2, rs5167, 2E-59, 0.6346284040379817),DNA repair protein XRCC4 levels (XRCC4.9886.28.3)(APOC4, APOC4-APOC2, rs5167, 3E-24, 0.6346284040379817),Endothelial monocyte-activating polypeptide 2 levels(APOC4, APOC4-APOC2, rs5167, 1E-18, 0.6346284040379817),Endothelial monocyte-activating polypeptide 2 levels (AIMP1.2714.78.2)(APOC4, APOC4-APOC2, rs5167, 3E-39, 0.6346284040379817),Enhancer of mRNA-decapping protein 4 levels(APOC4, APOC4-APOC2, rs5167, 5E-13, 0.6346284040379817),Estradiol 17-beta-dehydrogenase 8 levels(APOC4, APOC4-APOC2, rs5167, 9E-14, 0.6346284040379817),Fms-related tyrosine kinase 3 ligand levels(APOC4, APOC4-APOC2, rs5167, 3E-27, 0.6346284040379817),Free cholesterol in HDL (UKB data field 23422)(APOC4, APOC4-APOC2, rs5167, 1E-22, 0.6346284040379817),Free cholesterol in medium HDL (UKB data field 23570)(APOC4, APOC4-APOC2, rs5167, 2E-26, 0.6346284040379817),Free cholesterol levels in HDL(APOC4, APOC4-APOC2, rs5167, 3E-27, 0.6346284040379817),Free cholesterol levels in large HDL(APOC4, APOC4-APOC2, rs5167, 7E-23, 0.6346284040379817),Free cholesterol levels in medium HDL(APOC4, APOC4-APOC2, rs5167, 6E-34, 0.6346284040379817),Free cholesterol levels in small HDL(APOC4, APOC4-APOC2, rs5167, 1E-12, 0.6346284040379817),Free cholesterol to total lipids in very large HDL percentage (UKB data field 23632)(APOC4, APOC4-APOC2, rs5167, 5E-54, 0.6346284040379817),Free cholesterol to total lipids ratio in medium HDL(APOC4, APOC4-APOC2, rs5167, 3E-15, 0.6346284040379817),Free cholesterol to total lipids ratio in very large HDL(APOC4, APOC4-APOC2, rs5167, 4E-65, 0.6346284040379817),Furin levels (FURIN.6276.16.3)(APOC4, APOC4-APOC2, rs5167, 8E-41, 0.6346284040379817),Granulocyte colony-stimulating factor levels(APOC4, APOC4-APOC2, rs5167, 1E-340, 0.6346284040379817),Granulocyte colony-stimulating factor levels(APOC4, APOC4-APOC2, rs5167, 2E-42, 0.6346284040379817),Granulocyte colony-stimulating factor levels(APOC4, APOC4-APOC2, rs5167, 2E-69, 0.6346284040379817),Guanylate-binding protein 2 levels(APOC4, APOC4-APOC2, rs5167, 1E-21, 0.6346284040379817),HDL cholesterol levels(APOC4, APOC4-APOC2, rs5167, 7E-30, 0.6346284040379817),HDL cholesterol levels (UKB data field 23406)(APOC4, APOC4-APOC2, rs5167, 1E-24, 0.6346284040379817),Hepatoma-derived growth factor-related protein 3 level in Chronic kidney disease with hypertension and no diabetes (18899_82)(APOC4, APOC4-APOC2, rs5167, 1E-21, 0.6346284040379817),Hepatoma-derived growth factor-related protein 3 levels(APOC4, APOC4-APOC2, rs5167, 7E-1108, 0.6346284040379817),High density lipoprotein cholesterol levels(APOC4, APOC4-APOC2, rs5167, 4E-20, 0.6346284040379817),High density lipoprotein cholesterol levels(APOC4, APOC4-APOC2, rs5167, 5E-19, 0.6346284040379817),High density lipoprotein cholesterol levels(APOC4, APOC4-APOC2, rs5167, 9E-13, 0.6346284040379817),High-density lipoprotein levels (MTAG)(APOC4, APOC4-APOC2, rs5167, 2E-28, 0.6346284040379817),Inactive peptidyl-prolyl cis-trans isomerase FKBP6 levels(APOC4, APOC4-APOC2, rs5167, 5E-161, 0.6346284040379817),Inactive peptidyl-prolyl cis-trans isomerase FKBP6 levels (FKBP6.12529.32.3)(APOC4, APOC4-APOC2, rs5167, 2E-15, 0.6346284040379817),Interleukin-26 levels(APOC4, APOC4-APOC2, rs5167, 1E-3719, 0.6346284040379817),Leucine-rich repeat and transmembrane domain-containing protein 2 levels (LRTM2.8906.60.3)(APOC4, APOC4-APOC2, rs5167, 4E-13, 0.6346284040379817),Leucine-rich repeat transmembrane neuronal protein 4 levels(APOC4, APOC4-APOC2, rs5167, 3E-621, 0.6346284040379817),MAP kinase-activated protein kinase 5 levels (MAPKAPK5.8382.47.3)(APOC4, APOC4-APOC2, rs5167, 3E-249, 0.6346284040379817),Mediator of RNA polymerase II transcription subunit 4 levels(APOC4, APOC4-APOC2, rs5167, 4E-250, 0.6346284040379817),Mediator of RNA polymerase II transcription subunit 4 levels (MED4.14021.81.3)(APOC4, APOC4-APOC2, rs5167, 3E-63, 0.6346284040379817),Melanoma-associated antigen 3 levels(APOC4, APOC4-APOC2, rs5167, 2E-253, 0.6346284040379817),Melanoma-associated antigen 3 levels (MAGEA3.12576.21.3)(APOC4, APOC4-APOC2, rs5167, 2E-27, 0.6346284040379817),Memory decline(APOC4, APOC4-APOC2, rs5167, 3E-8, 0.6346284040379817),Neurexin-1 level in Chronic kidney disease with hypertension and no diabetes (8971_9)(APOC4, APOC4-APOC2, rs5167, 2E-107, 0.6346284040379817),Neurexin-1 levels(APOC4, APOC4-APOC2, rs5167, 4E-4474, 0.6346284040379817),PH and SEC7 domain-containing protein 2 levels(APOC4, APOC4-APOC2, rs5167, 6E-271, 0.6346284040379817),Phosphatidylcholine levels(APOC4, APOC4-APOC2, rs5167, 2E-27, 0.6346284040379817),Phosphoglycerides levels(APOC4, APOC4-APOC2, rs5167, 2E-25, 0.6346284040379817),Phospholipid levels in HDL(APOC4, APOC4-APOC2, rs5167, 2E-40, 0.6346284040379817),Phospholipid levels in large HDL(APOC4, APOC4-APOC2, rs5167, 7E-30, 0.6346284040379817),Phospholipid levels in medium HDL(APOC4, APOC4-APOC2, rs5167, 8E-39, 0.6346284040379817),Phospholipid levels in small HDL(APOC4, APOC4-APOC2, rs5167, 2E-19, 0.6346284040379817),Phospholipids in large HDL (UKB data field 23560)(APOC4, APOC4-APOC2, rs5167, 2E-25, 0.6346284040379817),Phospholipids to total lipids ratio in medium LDL(APOC4, APOC4-APOC2, rs5167, 1E-11, 0.6346284040379817),Serum levels of protein AIMP1(APOC4, APOC4-APOC2, rs5167, 2E-13, 0.6346284040379817),Serum levels of protein CFL1(APOC4, APOC4-APOC2, rs5167, 7E-24, 0.6346284040379817),Serum levels of protein CSF3(APOC4, APOC4-APOC2, rs5167, 5E-78, 0.6346284040379817),Serum levels of protein DEAF1(APOC4, APOC4-APOC2, rs5167, 9E-17, 0.6346284040379817),Serum levels of protein MAPKAPK5(APOC4, APOC4-APOC2, rs5167, 2E-27, 0.6346284040379817),Serum levels of protein PSD2(APOC4, APOC4-APOC2, rs5167, 2E-153, 0.6346284040379817),Serum levels of protein UBA2(APOC4, APOC4-APOC2, rs5167, 8E-36, 0.6346284040379817),Serum levels of protein USP21(APOC4, APOC4-APOC2, rs5167, 2E-38, 0.6346284040379817),Spermatogenesis-associated protein 46 level in Chronic kidney disease with hypertension and no diabetes (22786_57)(APOC4, APOC4-APOC2, rs5167, 3E-58, 0.6346284040379817),Total cholines levels(APOC4, APOC4-APOC2, rs5167, 5E-23, 0.6346284040379817),Total concentration of lipoprotein particles(APOC4, APOC4-APOC2, rs5167, 2E-25, 0.6346284040379817),Total concentration of lipoprotein particles (UKB data field 23427)(APOC4, APOC4-APOC2, rs5167, 2E-19, 0.6346284040379817),Total lipid levels in HDL(APOC4, APOC4-APOC2, rs5167, 3E-37, 0.6346284040379817),Total lipid levels in large HDL(APOC4, APOC4-APOC2, rs5167, 4E-28, 0.6346284040379817),Total lipid levels in medium HDL(APOC4, APOC4-APOC2, rs5167, 2E-37, 0.6346284040379817),Total lipid levels in small HDL(APOC4, APOC4-APOC2, rs5167, 2E-13, 0.6346284040379817),Total lipids in HDL (UKB data field 23426)(APOC4, APOC4-APOC2, rs5167, 2E-29, 0.6346284040379817),Total lipids in large HDL (UKB data field 23559)(APOC4, APOC4-APOC2, rs5167, 2E-24, 0.6346284040379817),Transmembrane protein 59-like levels (TMEM59L.9959.60.3)(APOC4, APOC4-APOC2, rs5167, 7E-17, 0.6346284040379817),Triglycerides(APOC4, APOC4-APOC2, rs5167, 4E-8, 0.6346284040379817),Tumor necrosis factor receptor superfamily member 13C levels(APOC4, APOC4-APOC2, rs5167, 4E-27, 0.6346284040379817),Tumor necrosis factor receptor superfamily member 13C levels(APOC4, APOC4-APOC2, rs5167, 5E-45, 0.6346284040379817),Ubiquitin carboxyl-terminal hydrolase 21 levels(APOC4, APOC4-APOC2, rs5167, 2E-47, 0.6346284040379817),Ubiquitin carboxyl-terminal hydrolase 21 levels (USP21.12681.63.3)(APOC4, APOC4-APOC2, rs5167, 2E-90, 0.6346284040379817),Valine--tRNA ligase level in Chronic kidney disease with hypertension and no diabetes (13083_18)(APOC4, APOC4-APOC2, rs5167, 6E-52, 0.6346284040379817),Valine--tRNA ligase levels(APOC4, APOC4-APOC2, rs5167, 3E-502, 0.6346284040379817),Valine--tRNA ligase levels (VARS.13083.18.3)(APOC4, APOC4-APOC2, rs5167, 7E-370, 0.6346284040379817),PH and SEC7 domain-containing protein 2 levels (PSD2.9118.7.3)(APOC4-APOC2, APOC2, rs1130742, 5E-72, 0.5435597927916083),Alzheimer's disease (MTAG)(CLPTM1, rs11672748, 1E-16, 0.5337793504591103),Alzheimer's disease (MTAG)(CLPTM1, rs11672748, 4E-15, 0.5337793504591103),Alzheimer's disease or family history of Alzheimer's disease(CLPTM1, rs11672748, 1E-23, 0.5337793504591103),LDL cholesterol levels(CLPTM1 - RELB, rs56784978, 4E-10, 0.5448632045219335),Ratio of saturated fatty acids to total fatty acids(CLPTM1 - RELB, rs56784978, 3E-8, 0.5448632045219335)	Arthropathy(4.96%, 8.60%, 0.56, [0.32;0.98], 0.041997),Benign neoplasm of sigmoid colon(1.31%, 3.87%, 0.33, [0.12;0.89], 0.031549),Cardiac arrhythmia(7.31%, 11.61%, 0.6, [0.37;0.97], 0.036084),Cerebrovascular disease(0.52%, 2.37%, 0.22, [0.05;0.98], 0.045493),Cholelithiasis without obstruction(0.78%, 3.23%, 0.24, [0.07;0.82], 0.015604),Flushing(3.66%, 1.29%, 2.9, [1.11;7.63], 0.038103),Herpes zoster without complication(3.66%, 1.29%, 2.9, [1.11;7.63], 0.038103),Hidradenitis suppurativa(2.35%, 0.65%, 3.71, [1.0;13.79], 0.043193),Hypocalcemia(2.35%, 0.22%, 11.17, [1.41;88.53], 0.006797),Lumbar spondylolisthesis(1.57%, 4.30%, 0.35, [0.14;0.89], 0.026475),Old myocardial infarction(0.52%, 2.58%, 0.2, [0.04;0.89], 0.02707),Pityriasis versicolor(0.78%, 3.01%, 0.25, [0.07;0.89], 0.025364),Pre-eclampsia(2.35%, 0.65%, 3.71, [1.0;13.79], 0.043193),Primary open angle glaucoma(1.04%, 3.23%, 0.32, [0.1;0.96], 0.036386),Residual hemorrhoidal skin tags(2.61%, 6.02%, 0.42, [0.2;0.87], 0.019049),Senile cataract(1.04%, 3.23%, 0.32, [0.1;0.96], 0.036386),Dysplasia of cervix(5.64%, 2.30%, 2.54, [1.06;6.08], 0.033785),Intramural leiomyoma of uterus(10.90%, 4.31%, 2.72, [1.43;5.18], 0.002385),Submucous leiomyoma of uterus(6.39%, 2.87%, 2.31, [1.04;5.13], 0.045906),Trichomonal vulvovaginitis(6.39%, 2.01%, 3.33, [1.36;8.14], 0.006289)	NA	NA	NA
chr19:44948970	chr19-44948970-allele534994-78	INS	77	NA	0.037821482602118005,0.002881844380403458,0.0,0.0,0.0	0.0644625	APOC2(0.074299, 1.054),APOC4-APOC2(7.8878e-05, 1.105)	APOC2(0.074299, 1.054),APOC4-APOC2(7.8878e-05, 1.105)	NA	NA	NA	NA	NA	NA	NA	No	NA	HPRC,HGSVC,1KG-ONT	No	NA	NA	NA	NA	NA	NA
chr19:44948977	chr19-44948977-allele534996-81	INS	80	NA	0.00529500756429652,0.0,0.0,0.0,0.0	0.00947665	APOC2(0.074299, 1.054),APOC4-APOC2(7.8878e-05, 1.105)	APOC2(0.074299, 1.054),APOC4-APOC2(7.8878e-05, 1.105)	NA	NA	NA	NA	NA	NA	NA	No	NA	HPRC,HGSVC,1KG-ONT	No	NA	NA	NA	NA	NA	NA
chr19:44969848	chr19-44969848-allele535272-1	DEL	1143	0.94395	0.21558245083207261,0.0446685878962536,0.026785714285714284,0.039761431411530816,0.07770961145194274	0.153794	CLPTM1(0.99998, 0.402)	CLPTM1(0.99998, 0.402)	NA	NA	NA	NA	NA	NA	NA	No	NA	HPRC,HGSVC,1KG-ONT	No	NA	Alzheimer's disease or family history of Alzheimer's disease(CLPTM1, rs57270598, 5E-8, 0.963432827745829),Alzheimer's disease (MTAG)(RELB, rs35255921, 1E-22, 0.5014259396910394),Alzheimer's disease (MTAG)(RELB, rs35255921, 1E-29, 0.5014259396910394),Alzheimer's disease (MTAG)(RELB, rs35255921, 1E-36, 0.5014259396910394),Alzheimer's disease (MTAG)(RELB, rs34800911, 1E-27, 0.695481648337655),Alzheimer's disease (MTAG)(RELB, rs34800911, 3E-22, 0.695481648337655)	Arthropathy of pelvis(3.30%, 1.10%, 3.07, [1.1;8.52], 0.033341),Benign neoplasm of sigmoid colon(4.29%, 1.83%, 2.4, [1.04;5.54], 0.045849),Cardiomegaly(9.57%, 5.69%, 1.76, [1.04;2.97], 0.036964),Chronic kidney disease stage 3(7.26%, 3.49%, 2.17, [1.15;4.07], 0.018632),Hemorrhoids(17.16%, 11.93%, 1.53, [1.03;2.27], 0.037818),Hyperparathyroidism due to renal insufficiency(3.63%, 1.28%, 2.9, [1.11;7.55], 0.043103),Infectious disease(1.65%, 4.22%, 0.38, [0.14;1.01], 0.046309),Iron deficiency anemia(18.81%, 13.21%, 1.52, [1.04;2.23], 0.035873),Nonulcer dyspepsia(4.29%, 1.83%, 2.4, [1.04;5.54], 0.045849),Osteoarthrosis of the carpometacarpal joint of the thumb(0.66%, 2.94%, 0.22, [0.05;0.96], 0.02633),Pityriasis versicolor(0.66%, 2.75%, 0.24, [0.05;1.03], 0.040848),Polyp of colon(11.88%, 6.06%, 2.09, [1.28;3.43], 0.003798),Residual hemorrhoidal skin tags(6.93%, 3.12%, 2.31, [1.2;4.46], 0.014408),Secondary pulmonary hypertension(2.31%, 0.55%, 4.27, [1.1;16.65], 0.040178),Systemic lupus erythematosus(3.96%, 1.28%, 3.17, [1.23;8.14], 0.015204)	NA	NA	NA
chr19:44995149	chr19-44995149-allele535547-324	INS	323	NA	0.0113464447806354,0.0,0.0,0.0,0.0	0.0207802	NA	NA	NA	NA	NA	NA	NA	NA	NA	No	NA	HPRC,HGSVC,1KG-ONT	Yes	NA	NA	NA	NA	NA	NA
chr19:44999110	chr19-44999110-allele535581-332	INS	331	NA	0.0022692889561270802,0.01585014409221902,0.0,0.009940357852882704,0.02147239263803681	0.00413333	NA	NA	NA	NA	NA	NA	NA	NA	NA	No	NA	HGSVC,1KG-ONT	Yes	NA	NA	NA	NA	NA	NA
chr19:44999110	chr19-44999110-allele535580-315	INS	314	NA	0.0,0.007204610951008645,0.002976190476190476,0.0,0.0	0.000963133	NA	NA	NA	NA	NA	NA	NA	NA	NA	No	NA	HGSVC,1KG-ONT	Yes	NA	NA	NA	NA	NA	NA
chr19:45010313	chr19-45010313-allele535709-322	INS	321	NA	0.025718608169440244,0.002881844380403458,0.0,0.0,0.0	0.0427013	RELB(0.96979, 0.512)	NA	NA	NA	NA	NA	NA	NA	NA	No	NA	HPRC,HGSVC,1KG-ONT	Yes	NA	NA	NA	NA	NA	NA
chr19:45010313	chr19-45010313-allele535713-323	INS	322	NA	0.0037821482602118004,0.002881844380403458,0.0,0.014910536779324055,0.003067484662576687	NA	RELB(0.96979, 0.512)	NA	NA	NA	NA	NA	NA	NA	NA	No	NA	HPRC,HGSVC,1KG-ONT	Yes	NA	NA	NA	NA	NA	NA
chr19:45010313	chr19-45010313-allele535708-322	INS	321	NA	0.059001512859304085,0.005763688760806916,0.0,0.0,0.0	0.0974387	RELB(0.96979, 0.512)	NA	NA	NA	NA	NA	NA	NA	NA	No	NA	HPRC,HGSVC,1KG-ONT	Yes	NA	NA	NA	NA	NA	NA
chr19:45010313	chr19-45010313-allele535714-321	INS	320	NA	0.0007564296520423601,0.0,0.0,0.0,0.0	0.000918741	RELB(0.96979, 0.512)	NA	NA	NA	NA	NA	NA	NA	NA	No	NA	HPRC,HGSVC,1KG-ONT	Yes	NA	NA	NA	NA	NA	NA
chr19:45010313	chr19-45010313-allele535712-323	INS	322	NA	0.0022692889561270802,0.0,0.0,0.0,0.0	0.00377908	RELB(0.96979, 0.512)	NA	NA	NA	NA	NA	NA	NA	NA	No	NA	HPRC,HGSVC,1KG-ONT	Yes	NA	NA	NA	NA	NA	NA
chr19:45010313	chr19-45010313-allele535710-322	INS	321	NA	0.012102874432677761,0.0,0.0,0.0,0.013292433537832311	0.00578556	RELB(0.96979, 0.512)	NA	NA	NA	NA	NA	NA	NA	NA	No	NA	HPRC,HGSVC,1KG-ONT	Yes	NA	NA	NA	NA	NA	NA
chr19:45010313	chr19-45010313-allele535715-322	INS	321	NA	0.0015128593040847202,0.001440922190201729,0.0,0.0,0.0	0.00077342	RELB(0.96979, 0.512)	NA	NA	NA	NA	NA	NA	NA	NA	No	NA	HPRC,HGSVC,1KG-ONT	Yes	NA	NA	NA	NA	NA	NA
chr19:45010313	chr19-45010313-allele535707-321	INS	320	NA	0.13010590015128592,0.26368876080691644,0.25793650793650796,0.426441351888668,0.3292433537832311	0.0890443	RELB(0.96979, 0.512)	NA	NA	NA	NA	NA	NA	NA	NA	No	NA	HPRC,HGSVC,1KG-ONT	Yes	NA	NA	NA	NA	NA	NA
chr19:45010313	chr19-45010313-allele535711-320	INS	319	NA	0.01059001512859304,0.0,0.005952380952380952,0.002982107355864811,0.012269938650306749	0.00118408	RELB(0.96979, 0.512)	NA	NA	NA	NA	NA	NA	NA	NA	No	NA	HPRC,HGSVC,1KG-ONT	Yes	NA	NA	NA	NA	NA	NA
chr19:45023880	chr19-45023880-allele535997-1	DEL	225	NA	0.0007564296520423601,0.0,0.0,0.0,0.0	0.000918741	RELB(0.96979, 0.512)	NA	NA	NA	NA	NA	NA	NA	NA	No	NA	No	Yes	NA	NA	NA	NA	NA	NA
chr19:45023915	chr19-45023915-allele535999-1	DEL	92	0.895378	0.6195158850226928,0.8472622478386167,0.75,0.8359840954274353,0.8568507157464212	0.10493	RELB(0.96979, 0.512)	NA	NA	NA	NA	NA	NA	NA	NA	No	NA	HPRC,HGSVC,1KG-ONT	Yes	NA	Apolipoprotein B levels(RELB, rs11881101, 3E-27, 0.8865962795959336),Low density lipoprotein cholesterol levels(RELB, rs11881101, 2E-21, 0.8865962795959336),Total cholesterol levels(RELB, rs11881101, 2E-19, 0.8865962795959336)	Acanthosis nigricans(0.94%, 4.85%, 0.19, [0.06;0.6], 0.009455),Arthropathy(7.65%, 1.94%, 4.18, [1.01;17.4], 0.036076),Benign neoplasm of sigmoid colon(2.28%, 5.83%, 0.38, [0.15;0.98], 0.049727),Biceps tendinitis(1.48%, 4.85%, 0.29, [0.1;0.86], 0.034993),Degeneration of intervertebral disc(5.91%, 0.97%, 6.4, [0.87;46.98], 0.033147),Enthesopathy(5.23%, 10.68%, 0.46, [0.23;0.93], 0.041222),Hair follicle disorder(4.16%, 10.68%, 0.36, [0.18;0.75], 0.011985),Heart failure(3.22%, 7.77%, 0.4, [0.17;0.91], 0.045824),Hernia of anterior abdominal wall(1.61%, 5.83%, 0.27, [0.1;0.72], 0.015184),Hypertensive heart failure(2.01%, 7.77%, 0.24, [0.1;0.59], 0.003729),Knee joint effusion(8.59%, 0.97%, 9.59, [1.32;69.86], 0.002644),Nuclear senile cataract(9.80%, 2.91%, 3.62, [1.12;11.71], 0.016711),Plantar fascial fibromatosis(6.85%, 13.59%, 0.47, [0.25;0.88], 0.027143),Polycystic ovary syndrome(2.01%, 7.77%, 0.24, [0.1;0.59], 0.003729),Polyneuropathy(7.52%, 1.94%, 4.1, [0.99;17.08], 0.0355),Presbyopia(11.68%, 3.88%, 3.27, [1.18;9.11], 0.016146),Retinal lattice degeneration(0.94%, 3.88%, 0.24, [0.07;0.82], 0.034478),Varicose veins of lower extremity(2.68%, 6.80%, 0.38, [0.16;0.92], 0.035887),Endometriosis of uterus(1.12%, 7.89%, 0.13, [0.04;0.42], 0.001494),Polyp of corpus uteri(2.04%, 6.58%, 0.3, [0.1;0.88], 0.037075)	NA	NA	NA
chr19:45023976	chr19-45023976-allele536000-1	DEL	87	NA	0.0,0.002881844380403458,0.0,0.0,0.0	NA	RELB(0.96979, 0.512)	NA	NA	NA	NA	NA	NA	NA	NA	No	NA	HPRC,HGSVC,1KG-ONT	Yes	NA	NA	NA	NA	NA	NA
chr19:45038561	chr19-45038561-allele536124-357	INS	356	NA	0.04311649016641452,0.004322766570605188,0.011904761904761904,0.0,0.016359918200409	0.0336352	NA	NA	NA	NA	NA	NA	NA	NA	NA	No	NA	HPRC,HGSVC,1KG-ONT	Yes	NA	NA	NA	NA	NA	NA
chr19:45038561	chr19-45038561-allele536123-338	INS	337	NA	0.0037821482602118004,0.0,0.002976190476190476,0.0,0.007157464212678937	NA	NA	NA	NA	NA	NA	NA	NA	NA	NA	No	NA	HPRC,HGSVC,1KG-ONT	Yes	NA	NA	NA	NA	NA	NA
chr19:45087343	chr19-45087343-allele536601-1	DEL	802	NA	0.0045385779122541605,0.001440922190201729,0.0,0.0,0.0	0.00598883	GEMIN7(0.0075986, 1.421),MARK4(1.0, 0.361)	NA	NA	NA	NA	NA	NA	NA	NA	No	NA	1KG-ONT	No	NA	NA	NA	NA	NA	NA
chr19:45092813	chr19-45092813-allele536680-371	INS	370	NA	0.015128593040847202,0.005763688760806916,0.0,0.0,0.0	0.0199223	MARK4(1.0, 0.361)	NA	NA	NA	NA	NA	NA	NA	promoter	No	NA	HPRC,1KG-ONT	Yes	NA	NA	NA	NA	NA	NA
chr19:45171898	chr19-45171898-allele537451-1	DEL	1192	NA	0.05370650529500756,0.002881844380403458,0.0,0.0,0.0	0.0923431	MARK4(1.0, 0.361),TRAPPC6A(1.4337e-11, 1.877)	NA	NA	NA	NA	NA	NA	NA	NA	No	NA	HGSVC,1KG-ONT	Yes	NA	NA	NA	NA	NA	NA
chr19:45190788	chr19-45190788-allele537744-158	INS	157	NA	0.0007564296520423601,0.0,0.0,0.004970178926441352,0.0	NA	BLOC1S3(0.0013877, 1.836),MARK4(1.0, 0.361)	BLOC1S3(0.0013877, 1.836)	NA	NA	NA	NA	NA	NA	NA	No	ID=chr19_45190772_45190817;MOTIFS=TTTTA;STRUC=(TTTTA)n	HPRC,HGSVC,1KG-ONT	Yes	NA	NA	NA	NA	NA	NA
chr19:45190788	chr19-45190788-allele537750-158	INS	157	NA	0.0007564296520423601,0.002881844380403458,0.0,0.0009940357852882703,0.0	NA	BLOC1S3(0.0013877, 1.836),MARK4(1.0, 0.361)	BLOC1S3(0.0013877, 1.836)	NA	NA	NA	NA	NA	NA	NA	No	ID=chr19_45190772_45190817;MOTIFS=TTTTA;STRUC=(TTTTA)n	HPRC,HGSVC,1KG-ONT	Yes	NA	NA	NA	NA	NA	NA
chr19:45190788	chr19-45190788-allele537748-138	INS	137	NA	0.0007564296520423601,0.0,0.0,0.0009940357852882703,0.0	NA	BLOC1S3(0.0013877, 1.836),MARK4(1.0, 0.361)	BLOC1S3(0.0013877, 1.836)	NA	NA	NA	NA	NA	NA	NA	No	ID=chr19_45190772_45190817;MOTIFS=TTTTA;STRUC=(TTTTA)n	HPRC,HGSVC	Yes	NA	NA	NA	NA	NA	NA
chr19:45190788	chr19-45190788-allele537741-163	INS	162	NA	0.0007564296520423601,0.01729106628242075,0.001984126984126984,0.012922465208747515,0.023517382413087935	0.00755452	BLOC1S3(0.0013877, 1.836),MARK4(1.0, 0.361)	BLOC1S3(0.0013877, 1.836)	NA	NA	NA	NA	NA	NA	NA	No	ID=chr19_45190772_45190817;MOTIFS=TTTTA;STRUC=(TTTTA)n	HPRC,HGSVC,1KG-ONT	Yes	NA	NA	NA	NA	NA	NA
chr19:45190788	chr19-45190788-allele537759-148	INS	147	NA	0.0,0.0,0.0,0.0009940357852882703,0.0	NA	BLOC1S3(0.0013877, 1.836),MARK4(1.0, 0.361)	BLOC1S3(0.0013877, 1.836)	NA	NA	NA	NA	NA	NA	NA	No	ID=chr19_45190772_45190817;MOTIFS=TTTTA;STRUC=(TTTTA)n	HPRC,HGSVC,1KG-ONT	Yes	NA	NA	NA	NA	NA	NA
chr19:45190788	chr19-45190788-allele537743-127	INS	126	NA	0.0,0.001440922190201729,0.0,0.0,0.0	NA	BLOC1S3(0.0013877, 1.836),MARK4(1.0, 0.361)	BLOC1S3(0.0013877, 1.836)	NA	NA	NA	NA	NA	NA	NA	No	ID=chr19_45190772_45190817;MOTIFS=TTTTA;STRUC=(TTTTA)n	HPRC,HGSVC	Yes	NA	NA	NA	NA	NA	NA
chr19:45190788	chr19-45190788-allele537762-147	INS	146	NA	0.0,0.0,0.0,0.0,0.0010224948875255625	NA	BLOC1S3(0.0013877, 1.836),MARK4(1.0, 0.361)	BLOC1S3(0.0013877, 1.836)	NA	NA	NA	NA	NA	NA	NA	No	ID=chr19_45190772_45190817;MOTIFS=TTTTA;STRUC=(TTTTA)n	HPRC,HGSVC,1KG-ONT	Yes	NA	NA	NA	NA	NA	NA
chr19:45190788	chr19-45190788-allele537760-162	INS	161	NA	0.0,0.0,0.0,0.0009940357852882703,0.0	NA	BLOC1S3(0.0013877, 1.836),MARK4(1.0, 0.361)	BLOC1S3(0.0013877, 1.836)	NA	NA	NA	NA	NA	NA	NA	No	ID=chr19_45190772_45190817;MOTIFS=TTTTA;STRUC=(TTTTA)n	HPRC,HGSVC,1KG-ONT	Yes	NA	NA	NA	NA	NA	NA
chr19:45190788	chr19-45190788-allele537742-173	INS	172	NA	0.0,0.004322766570605188,0.0,0.004970178926441352,0.003067484662576687	0.00142414	BLOC1S3(0.0013877, 1.836),MARK4(1.0, 0.361)	BLOC1S3(0.0013877, 1.836)	NA	NA	NA	NA	NA	NA	NA	No	ID=chr19_45190772_45190817;MOTIFS=TTTTA;STRUC=(TTTTA)n	HPRC,HGSVC,1KG-ONT	Yes	NA	NA	NA	NA	NA	NA
chr19:45190788	chr19-45190788-allele537745-148	INS	147	NA	0.0,0.0,0.0,0.010934393638170975,0.005112474437627812	0.00244266	BLOC1S3(0.0013877, 1.836),MARK4(1.0, 0.361)	BLOC1S3(0.0013877, 1.836)	NA	NA	NA	NA	NA	NA	NA	No	ID=chr19_45190772_45190817;MOTIFS=TTTTA;STRUC=(TTTTA)n	HPRC,HGSVC,1KG-ONT	Yes	NA	NA	NA	NA	NA	NA
chr19:45190788	chr19-45190788-allele537746-168	INS	167	NA	0.0007564296520423601,0.027377521613832854,0.0,0.002982107355864811,0.0	0.00232182	BLOC1S3(0.0013877, 1.836),MARK4(1.0, 0.361)	BLOC1S3(0.0013877, 1.836)	NA	NA	NA	NA	NA	NA	NA	No	ID=chr19_45190772_45190817;MOTIFS=TTTTA;STRUC=(TTTTA)n	HPRC,HGSVC,1KG-ONT	Yes	NA	NA	NA	NA	NA	NA
chr19:45190788	chr19-45190788-allele537740-153	INS	152	NA	0.012859304084720122,0.02881844380403458,0.000992063492063492,0.0268389662027833,0.003067484662576687	NA	BLOC1S3(0.0013877, 1.836),MARK4(1.0, 0.361)	BLOC1S3(0.0013877, 1.836)	NA	NA	NA	NA	NA	NA	NA	No	ID=chr19_45190772_45190817;MOTIFS=TTTTA;STRUC=(TTTTA)n	HPRC,HGSVC,1KG-ONT	Yes	NA	NA	NA	NA	NA	NA
chr19:45190788	chr19-45190788-allele537757-198	INS	197	NA	0.0,0.001440922190201729,0.0,0.0,0.0010224948875255625	NA	BLOC1S3(0.0013877, 1.836),MARK4(1.0, 0.361)	BLOC1S3(0.0013877, 1.836)	NA	NA	NA	NA	NA	NA	NA	No	ID=chr19_45190772_45190817;MOTIFS=TTTTA;STRUC=(TTTTA)n	HPRC,HGSVC,1KG-ONT	Yes	NA	NA	NA	NA	NA	NA
chr19:45190788	chr19-45190788-allele537756-146	INS	145	NA	0.0,0.0,0.0,0.0009940357852882703,0.0	NA	BLOC1S3(0.0013877, 1.836),MARK4(1.0, 0.361)	BLOC1S3(0.0013877, 1.836)	NA	NA	NA	NA	NA	NA	NA	No	ID=chr19_45190772_45190817;MOTIFS=TTTTA;STRUC=(TTTTA)n	HPRC,HGSVC,1KG-ONT	Yes	NA	NA	NA	NA	NA	NA
chr19:45190788	chr19-45190788-allele537753-178	INS	177	NA	0.0,0.005763688760806916,0.0,0.0,0.0	0.000224143	BLOC1S3(0.0013877, 1.836),MARK4(1.0, 0.361)	BLOC1S3(0.0013877, 1.836)	NA	NA	NA	NA	NA	NA	NA	No	ID=chr19_45190772_45190817;MOTIFS=TTTTA;STRUC=(TTTTA)n	HPRC,HGSVC,1KG-ONT	Yes	NA	NA	NA	NA	NA	NA
chr19:45190788	chr19-45190788-allele537752-168	INS	167	NA	0.0,0.001440922190201729,0.0,0.002982107355864811,0.0010224948875255625	0.000408842	BLOC1S3(0.0013877, 1.836),MARK4(1.0, 0.361)	BLOC1S3(0.0013877, 1.836)	NA	NA	NA	NA	NA	NA	NA	No	ID=chr19_45190772_45190817;MOTIFS=TTTTA;STRUC=(TTTTA)n	HPRC,HGSVC,1KG-ONT	Yes	NA	NA	NA	NA	NA	NA
chr19:45190788	chr19-45190788-allele537751-143	INS	142	NA	0.0,0.004322766570605188,0.0,0.0009940357852882703,0.0	0.000224143	BLOC1S3(0.0013877, 1.836),MARK4(1.0, 0.361)	BLOC1S3(0.0013877, 1.836)	NA	NA	NA	NA	NA	NA	NA	No	ID=chr19_45190772_45190817;MOTIFS=TTTTA;STRUC=(TTTTA)n	HPRC,HGSVC,1KG-ONT	Yes	NA	NA	NA	NA	NA	NA
chr19:45190788	chr19-45190788-allele537755-143	INS	142	NA	0.0,0.0,0.0,0.0,0.0010224948875255625	NA	BLOC1S3(0.0013877, 1.836),MARK4(1.0, 0.361)	BLOC1S3(0.0013877, 1.836)	NA	NA	NA	NA	NA	NA	NA	No	ID=chr19_45190772_45190817;MOTIFS=TTTTA;STRUC=(TTTTA)n	HPRC,HGSVC,1KG-ONT	Yes	NA	NA	NA	NA	NA	NA
chr19:45190788	chr19-45190788-allele537739-143	INS	142	NA	0.0007564296520423601,0.020172910662824207,0.0,0.018886679920477135,0.005112474437627812	0.00532555	BLOC1S3(0.0013877, 1.836),MARK4(1.0, 0.361)	BLOC1S3(0.0013877, 1.836)	NA	NA	NA	NA	NA	NA	NA	No	ID=chr19_45190772_45190817;MOTIFS=TTTTA;STRUC=(TTTTA)n	HPRC,HGSVC,1KG-ONT	Yes	NA	NA	NA	NA	NA	NA
chr19:45190788	chr19-45190788-allele537747-148	INS	147	NA	0.0007564296520423601,0.001440922190201729,0.0,0.0019880715705765406,0.0	NA	BLOC1S3(0.0013877, 1.836),MARK4(1.0, 0.361)	BLOC1S3(0.0013877, 1.836)	NA	NA	NA	NA	NA	NA	NA	No	ID=chr19_45190772_45190817;MOTIFS=TTTTA;STRUC=(TTTTA)n	HPRC,HGSVC,1KG-ONT	Yes	NA	NA	NA	NA	NA	NA
chr19:45190814	chr19-45190814-allele537770-195	INS	194	0.786209	0.012102874432677761,0.08789625360230548,0.23412698412698413,0.05964214711729622,0.1165644171779141	0.0723456	BLOC1S3(0.0013877, 1.836),MARK4(1.0, 0.361)	BLOC1S3(0.0013877, 1.836)	NA	NA	NA	NA	NA	NA	NA	No	ID=chr19_45190772_45190817;MOTIFS=TTTTA;STRUC=(TTTTA)n	HPRC,HGSVC,1KG-ONT	Yes	NA	Alzheimer's disease or family history of Alzheimer's disease(BLOC1S3, MARK4, rs12463049, 5E-8, 0.5689174681255813)	Acquired deformity of toe(7.89%, 1.60%, 5.26, [1.43;19.29], 0.031049),Arthropathy(21.05%, 6.30%, 3.97, [1.73;9.1], 0.003179),Benign tumor of breast(7.89%, 1.85%, 4.54, [1.26;16.42], 0.042526),Blindness AND/OR vision impairment level(7.89%, 1.85%, 4.54, [1.26;16.42], 0.042526),Cellulitis and abscess of lower leg(7.89%, 1.98%, 4.25, [1.18;15.28], 0.048963),Goiter(15.79%, 3.09%, 5.89, [2.26;15.35], 0.001745),Hair follicle disorder(13.16%, 4.57%, 3.17, [1.17;8.58], 0.034718),Hemorrhoids(31.58%, 12.96%, 3.1, [1.52;6.33], 0.003132),Hypersomnia(15.79%, 5.43%, 3.26, [1.3;8.22], 0.019986),Hypertrophic condition of skin(10.53%, 3.33%, 3.41, [1.13;10.3], 0.045112),Infectious disease(10.53%, 2.96%, 3.85, [1.27;11.72], 0.032339),Migraine(26.32%, 12.47%, 2.51, [1.18;5.32], 0.023215),Non-toxic multinodular goiter(18.42%, 6.17%, 3.43, [1.44;8.18], 0.01042),Peripheral vascular disease(10.53%, 3.21%, 3.55, [1.17;10.74], 0.040578),Psychophysiologic insomnia(7.89%, 1.85%, 4.54, [1.26;16.42], 0.042526),Sickle cell trait(7.89%, 1.98%, 4.25, [1.18;15.28], 0.048963),Vitreous degeneration(10.53%, 2.10%, 5.49, [1.75;17.19], 0.011858),Endometriosis (clinical)(10.71%, 1.71%, 6.91, [1.79;26.69], 0.017892),Female infertility(21.43%, 3.92%, 6.68, [2.47;18.04], 0.001187)	NA	NA	NA
chr19:45190814	chr19-45190814-allele537766-114	INS	113	NA	0.009833585476550681,0.0,0.0,0.0,0.0	0.0179657	BLOC1S3(0.0013877, 1.836),MARK4(1.0, 0.361)	BLOC1S3(0.0013877, 1.836)	NA	NA	NA	NA	NA	NA	NA	No	ID=chr19_45190772_45190817;MOTIFS=TTTTA;STRUC=(TTTTA)n	HPRC,HGSVC	Yes	NA	NA	NA	NA	NA	NA
chr19:45190814	chr19-45190814-allele537767-139	INS	138	NA	0.00529500756429652,0.0,0.0,0.0,0.0	0.00947665	BLOC1S3(0.0013877, 1.836),MARK4(1.0, 0.361)	BLOC1S3(0.0013877, 1.836)	NA	NA	NA	NA	NA	NA	NA	No	ID=chr19_45190772_45190817;MOTIFS=TTTTA;STRUC=(TTTTA)n	HPRC,HGSVC,1KG-ONT	Yes	NA	NA	NA	NA	NA	NA
chr19:45190814	chr19-45190814-allele537768-124	INS	123	NA	0.0007564296520423601,0.0,0.0,0.0,0.0	0.000918741	BLOC1S3(0.0013877, 1.836),MARK4(1.0, 0.361)	BLOC1S3(0.0013877, 1.836)	NA	NA	NA	NA	NA	NA	NA	No	ID=chr19_45190772_45190817;MOTIFS=TTTTA;STRUC=(TTTTA)n	HPRC,HGSVC	Yes	NA	NA	NA	NA	NA	NA
chr19:45190814	chr19-45190814-allele537771-210	INS	209	NA	0.0015128593040847202,0.005763688760806916,0.0,0.02286282306163022,0.03374233128834356	0.00836598	BLOC1S3(0.0013877, 1.836),MARK4(1.0, 0.361)	BLOC1S3(0.0013877, 1.836)	NA	NA	NA	NA	NA	NA	NA	No	ID=chr19_45190772_45190817;MOTIFS=TTTTA;STRUC=(TTTTA)n	HPRC,HGSVC,1KG-ONT	Yes	NA	NA	NA	NA	NA	NA
chr19:45190814	chr19-45190814-allele537769-185	INS	184	NA	0.009833585476550681,0.004322766570605188,0.018849206349206348,0.004970178926441352,0.014314928425357873	NA	BLOC1S3(0.0013877, 1.836),MARK4(1.0, 0.361)	BLOC1S3(0.0013877, 1.836)	NA	NA	NA	NA	NA	NA	NA	No	ID=chr19_45190772_45190817;MOTIFS=TTTTA;STRUC=(TTTTA)n	HPRC,HGSVC,1KG-ONT	Yes	NA	NA	NA	NA	NA	NA
chr19:45193836	chr19-45193836-allele537821-1349	INS	1348	0.711905	0.29046898638426627,0.44668587896253603,0.31845238095238093,0.4095427435387674,0.3773006134969325	0.0179604	BLOC1S3(0.0013877, 1.836),MARK4(1.0, 0.361)	BLOC1S3(0.0013877, 1.836)	NA	NA	NA	NA	NA	NA	NA	No	NA	HPRC,HGSVC,1KG-ONT	No	NA	Apolipoprotein B levels(BLOC1S3, MARK4, rs2159324, 3E-15, 0.5956448984680821),Low density lipoprotein cholesterol levels(BLOC1S3, MARK4, rs2159324, 8E-10, 0.5956448984680821)	Arthralgia of temporomandibular joint(1.17%, 3.37%, 0.34, [0.11;1.02], 0.044912),Atopic dermatitis(1.75%, 5.15%, 0.33, [0.13;0.81], 0.010073),Carpal tunnel syndrome(7.58%, 12.08%, 0.6, [0.37;0.97], 0.03781),Chronic kidney disease due to type 2 diabetes mellitus(4.66%, 1.78%, 2.7, [1.18;6.18], 0.021306),Dysfunction of eustachian tube(2.62%, 0.79%, 3.38, [1.03;11.05], 0.044703),Hair follicle disorder(7.00%, 3.56%, 2.04, [1.09;3.81], 0.034831),Hyperkalemia(4.37%, 1.78%, 2.52, [1.09;5.83], 0.033656),Mammographic calcification of breast(1.46%, 3.96%, 0.36, [0.13;0.97], 0.03847),Moderate protein-calorie malnutrition (weight for age 60-74 percent of standard)(0.29%, 2.38%, 0.12, [0.02;0.93], 0.019295),Obstruction of esophagus(0.29%, 1.98%, 0.15, [0.02;1.14], 0.033727),Polyneuropathy due to diabetes mellitus(0.58%, 2.57%, 0.22, [0.05;0.99], 0.033838),Secondary hypertension(0.29%, 2.57%, 0.11, [0.01;0.85], 0.011109),Supraventricular tachycardia(4.37%, 0.99%, 4.57, [1.65;12.7], 0.002053),Uncomplicated moderate persistent asthma(1.17%, 3.37%, 0.34, [0.11;1.02], 0.044912)	NA	NA	NA
chr19:45193863	chr19-45193863-allele537829-1342	INS	1341	NA	0.0,0.0,0.005952380952380952,0.0,0.0	0.000422056	BLOC1S3(0.0013877, 1.836),MARK4(1.0, 0.361)	BLOC1S3(0.0013877, 1.836)	NA	NA	NA	NA	NA	NA	NA	No	NA	HPRC,HGSVC,1KG-ONT	No	NA	NA	NA	NA	NA	NA
chr19:45193863	chr19-45193863-allele537824-1421	INS	1420	NA	0.0,0.0,0.0,0.0019880715705765406,0.00408997955010225	0.000593574	BLOC1S3(0.0013877, 1.836),MARK4(1.0, 0.361)	BLOC1S3(0.0013877, 1.836)	NA	NA	NA	NA	NA	NA	NA	No	NA	HPRC,HGSVC,1KG-ONT	No	NA	NA	NA	NA	NA	NA
chr19:45193863	chr19-45193863-allele537831-1347	INS	1346	NA	0.0,0.0,0.001984126984126984,0.0019880715705765406,0.015337423312883436	0.00299801	BLOC1S3(0.0013877, 1.836),MARK4(1.0, 0.361)	BLOC1S3(0.0013877, 1.836)	NA	NA	NA	NA	NA	NA	NA	No	NA	HPRC,HGSVC,1KG-ONT	No	NA	NA	NA	NA	NA	NA
chr19:45193863	chr19-45193863-allele537828-1362	INS	1361	NA	0.0,0.0,0.0,0.0009940357852882703,0.0	NA	BLOC1S3(0.0013877, 1.836),MARK4(1.0, 0.361)	BLOC1S3(0.0013877, 1.836)	NA	NA	NA	NA	NA	NA	NA	No	NA	HPRC,HGSVC,1KG-ONT	No	NA	NA	NA	NA	NA	NA
chr19:45193864	chr19-45193864-allele537839-1321	INS	1320	NA	0.6391830559757943,0.5230547550432276,0.6309523809523809,0.5705765407554672,0.6012269938650306	0.00534687	BLOC1S3(0.0013877, 1.836),MARK4(1.0, 0.361)	BLOC1S3(0.0013877, 1.836)	NA	NA	NA	NA	NA	NA	NA	No	NA	HPRC,HGSVC,1KG-ONT	No	NA	NA	NA	NA	NA	NA
chr19:45193864	chr19-45193864-allele537847-1371	INS	1370	NA	0.0015128593040847202,0.005763688760806916,0.0,0.018886679920477135,0.014314928425357873	0.00415651	BLOC1S3(0.0013877, 1.836),MARK4(1.0, 0.361)	BLOC1S3(0.0013877, 1.836)	NA	NA	NA	NA	NA	NA	NA	No	NA	HPRC,HGSVC,1KG-ONT	No	NA	NA	NA	NA	NA	NA
chr19:45193864	chr19-45193864-allele537841-1315	INS	1314	NA	0.0045385779122541605,0.002881844380403458,0.011904761904761904,0.0009940357852882703,0.0010224948875255625	NA	BLOC1S3(0.0013877, 1.836),MARK4(1.0, 0.361)	BLOC1S3(0.0013877, 1.836)	NA	NA	NA	NA	NA	NA	NA	No	NA	HPRC,HGSVC,1KG-ONT	No	NA	NA	NA	NA	NA	NA
chr19:45193864	chr19-45193864-allele537842-1311	INS	1310	NA	0.009833585476550681,0.069164265129683,0.0,0.0019880715705765406,0.0010224948875255625	6.24171e-05	BLOC1S3(0.0013877, 1.836),MARK4(1.0, 0.361)	BLOC1S3(0.0013877, 1.836)	NA	NA	NA	NA	NA	NA	NA	No	NA	HPRC,HGSVC,1KG-ONT	No	NA	NA	NA	NA	NA	NA
chr19:45193864	chr19-45193864-allele537845-1339	INS	1338	NA	0.01588502269288956,0.0,0.0,0.0,0.0	0.0291787	BLOC1S3(0.0013877, 1.836),MARK4(1.0, 0.361)	BLOC1S3(0.0013877, 1.836)	NA	NA	NA	NA	NA	NA	NA	No	NA	HPRC,HGSVC,1KG-ONT	No	NA	NA	NA	NA	NA	NA
chr19:45193864	chr19-45193864-allele537843-1317	INS	1316	NA	0.0022692889561270802,0.0,0.0,0.0,0.0	0.00377908	BLOC1S3(0.0013877, 1.836),MARK4(1.0, 0.361)	BLOC1S3(0.0013877, 1.836)	NA	NA	NA	NA	NA	NA	NA	No	NA	HPRC,HGSVC,1KG-ONT	No	NA	NA	NA	NA	NA	NA
chr19:45193864	chr19-45193864-allele537844-1311	INS	1310	NA	0.009833585476550681,0.0,0.0,0.0,0.0	0.0179657	BLOC1S3(0.0013877, 1.836),MARK4(1.0, 0.361)	BLOC1S3(0.0013877, 1.836)	NA	NA	NA	NA	NA	NA	NA	No	NA	HPRC,HGSVC,1KG-ONT	No	NA	NA	NA	NA	NA	NA
chr19:45216933	chr19-45216933-allele538227-329	INS	328	NA	0.0,0.004322766570605188,0.0,0.019880715705765408,0.019427402862985686	0.00726538	BLOC1S3(0.0013877, 1.836),EXOC3L2(0.045725, 0.687),MARK4(1.0, 0.361)	BLOC1S3(0.0013877, 1.836)	NA	NA	NA	NA	NA	NA	NA	No	NA	HGSVC,1KG-ONT	Yes	NA	NA	NA	NA	NA	NA
chr19:45226681	chr19-45226681-allele538385-1	DEL	317	NA	0.0022692889561270802,0.0,0.0,0.0,0.0	0.00377908	EXOC3L2(0.045725, 0.687),MARK4(1.0, 0.361)	NA	NA	NA	NA	NA	NA	NA	NA	No	NA	1KG-ONT	Yes	NA	NA	NA	NA	NA	NA
chr19:45229188	chr19-45229188-allele538435-201	INS	200	NA	0.0045385779122541605,0.002881844380403458,0.0,0.0,0.0	0.00448129	EXOC3L2(0.045725, 0.687),MARK4(1.0, 0.361)	NA	NA	NA	NA	NA	NA	NA	NA	No	NA	HGSVC,1KG-ONT	No	NA	NA	NA	NA	NA	NA
chr19:45229188	chr19-45229188-allele538421-51	INS	50	NA	0.01059001512859304,0.005763688760806916,0.001984126984126984,0.0019880715705765406,0.00408997955010225	0.00468394	EXOC3L2(0.045725, 0.687),MARK4(1.0, 0.361)	NA	NA	NA	NA	NA	NA	NA	NA	No	NA	HPRC,HGSVC	No	NA	NA	NA	NA	NA	NA
chr19:45229188	chr19-45229188-allele538426-226	INS	225	NA	0.0022692889561270802,0.0,0.0,0.0,0.0	0.00377908	EXOC3L2(0.045725, 0.687),MARK4(1.0, 0.361)	NA	NA	NA	NA	NA	NA	NA	NA	No	NA	HGSVC,1KG-ONT	No	NA	NA	NA	NA	NA	NA
chr19:45229188	chr19-45229188-allele538432-401	INS	400	NA	0.0007564296520423601,0.0,0.0,0.0,0.0	0.000918741	EXOC3L2(0.045725, 0.687),MARK4(1.0, 0.361)	NA	NA	NA	NA	NA	NA	NA	NA	No	NA	HGSVC,1KG-ONT	No	NA	NA	NA	NA	NA	NA
chr19:45229188	chr19-45229188-allele538422-76	INS	75	NA	0.046142208774583963,0.0446685878962536,0.01488095238095238,0.0874751491053678,0.02965235173824131	NA	EXOC3L2(0.045725, 0.687),MARK4(1.0, 0.361)	NA	NA	NA	NA	NA	NA	NA	NA	No	NA	HPRC,HGSVC	No	NA	NA	NA	NA	NA	NA
chr19:45229188	chr19-45229188-allele538425-151	INS	150	NA	0.0,0.001440922190201729,0.0,0.0,0.0	NA	EXOC3L2(0.045725, 0.687),MARK4(1.0, 0.361)	NA	NA	NA	NA	NA	NA	NA	NA	No	NA	HGSVC	No	NA	NA	NA	NA	NA	NA
chr19:45229188	chr19-45229188-allele538430-1	DEL	125	0.95686	0.13993948562783662,0.03602305475504323,0.11507936507936507,0.0437375745526839,0.07259713701431493	0.0298677	EXOC3L2(0.045725, 0.687),MARK4(1.0, 0.361)	NA	NA	NA	NA	NA	NA	NA	NA	No	NA	HPRC,HGSVC	Yes	NA	Alzheimer's disease (MTAG)(EXOC3L2, MARK4, rs346762, 2E-8, 0.5962679839344607),Alzheimer's disease or family history of Alzheimer's disease(EXOC3L2, MARK4, rs346763, 1E-12, 0.7135911113041258),Family history of Alzheimer's disease(EXOC3L2, MARK4, rs346763, 3E-9, 0.7135911113041258)	Acquired hypothyroidism(4.15%, 8.70%, 0.45, [0.21;0.97], 0.044088),Chronic maxillary sinusitis(4.15%, 1.22%, 3.5, [1.3;9.45], 0.014696),Eruption(12.95%, 20.00%, 0.6, [0.38;0.95], 0.026511),Hearing loss(2.07%, 5.80%, 0.34, [0.12;0.98], 0.037127),Hypothyroidism(4.15%, 9.16%, 0.43, [0.2;0.91], 0.023404),Incipient senile cataract(3.11%, 0.92%, 3.47, [1.11;10.89], 0.03455),Lymphadenopathy(1.55%, 6.11%, 0.24, [0.07;0.79], 0.008447),Non-scarring alopecia(1.55%, 5.19%, 0.29, [0.09;0.95], 0.027325),Sebaceous cyst of skin(1.55%, 5.50%, 0.27, [0.08;0.89], 0.018589),Spinal stenosis of lumbar region(2.59%, 7.48%, 0.33, [0.13;0.84], 0.011709),Inflammation of cervix(3.82%, 1.04%, 3.79, [1.08;13.31], 0.04111),Benign prostatic hyperplasia without outflow obstruction(1.72%, 10.00%, 0.16, [0.02;1.22], 0.04696)	NA	NA	NA
chr19:45229188	chr19-45229188-allele538427-251	INS	250	NA	0.0007564296520423601,0.0,0.0,0.0,0.0	0.000918741	EXOC3L2(0.045725, 0.687),MARK4(1.0, 0.361)	NA	NA	NA	NA	NA	NA	NA	NA	No	NA	HGSVC,1KG-ONT	No	NA	NA	NA	NA	NA	NA
chr19:45229188	chr19-45229188-allele538428-326	INS	325	NA	0.0030257186081694403,0.0,0.0,0.0,0.0	0.00520636	EXOC3L2(0.045725, 0.687),MARK4(1.0, 0.361)	NA	NA	NA	NA	NA	NA	NA	NA	No	NA	HGSVC,1KG-ONT	No	NA	NA	NA	NA	NA	NA
chr19:45229188	chr19-45229188-allele538424-126	INS	125	NA	0.08093797276853253,0.0345821325648415,0.013888888888888888,0.0536779324055666,0.041922290388548056	0.0212535	EXOC3L2(0.045725, 0.687),MARK4(1.0, 0.361)	NA	NA	NA	NA	NA	NA	NA	NA	No	NA	HPRC,HGSVC	No	NA	NA	NA	NA	NA	NA
chr19:45229188	chr19-45229188-allele538429-1	DEL	50	NA	0.04387291981845688,0.008645533141210375,0.002976190476190476,0.0,0.002044989775051125	0.0588022	EXOC3L2(0.045725, 0.687),MARK4(1.0, 0.361)	NA	NA	NA	NA	NA	NA	NA	NA	No	NA	HPRC,HGSVC,1KG-ONT	No	NA	NA	NA	NA	NA	NA
chr19:45229188	chr19-45229188-allele538423-101	INS	100	NA	0.0007564296520423601,0.0,0.0,0.0,0.0	0.000918741	EXOC3L2(0.045725, 0.687),MARK4(1.0, 0.361)	NA	NA	NA	NA	NA	NA	NA	NA	No	NA	HPRC,HGSVC	No	NA	NA	NA	NA	NA	NA
chr19:45229212	chr19-45229212-allele538441-1	DEL	100	NA	0.09833585476550681,0.07636887608069164,0.028769841269841268,0.13817097415506957,0.06748466257668712	0.00221923	EXOC3L2(0.045725, 0.687),MARK4(1.0, 0.361)	NA	NA	NA	NA	NA	NA	NA	NA	No	NA	HPRC,HGSVC	Yes	NA	NA	NA	NA	NA	NA
chr19:45229285	chr19-45229285-allele538443-53	INS	52	NA	0.0030257186081694403,0.0,0.0,0.0,0.0	0.00520636	EXOC3L2(0.045725, 0.687),MARK4(1.0, 0.361)	NA	NA	NA	NA	NA	NA	NA	NA	No	NA	HPRC,HGSVC	No	NA	NA	NA	NA	NA	NA
chr19:45310891	chr19-45310891-allele538947-1	DEL	463	NA	0.028744326777609682,0.002881844380403458,0.0,0.0,0.0	0.0481995	CKM(2.3304e-08, 1.088)	CKM(2.3304e-08, 1.088)	NA	NA	NA	NA	NA	NA	NA	No	NA	1KG-ONT	No	NA	NA	NA	NA	NA	NA
chr19:45325126	chr19-45325126-allele539129-510	INS	509	NA	0.8910741301059002,0.8631123919308358,0.9543650793650794,0.9244532803180915,0.9498977505112475	0.00840808	NA	NA	NA	NA	NA	NA	NA	NA	NA	No	NA	HPRC,HGSVC,1KG-ONT	No	NA	NA	NA	NA	NA	NA
chr19:45325126	chr19-45325126-allele539127-510	INS	509	NA	0.07791225416036308,0.1037463976945245,0.02976190476190476,0.06660039761431412,0.03885480572597137	0.00353807	NA	NA	NA	NA	NA	NA	NA	NA	NA	No	NA	HPRC,HGSVC,1KG-ONT	No	NA	NA	NA	NA	NA	NA
chr19:45325126	chr19-45325126-allele539130-511	INS	510	NA	0.00832072617246596,0.001440922190201729,0.0,0.0009940357852882703,0.0	0.0110972	NA	NA	NA	NA	NA	NA	NA	NA	NA	No	NA	HPRC,HGSVC,1KG-ONT	No	NA	NA	NA	NA	NA	NA
chr19:45325126	chr19-45325126-allele539132-510	INS	509	NA	0.0015128593040847202,0.0,0.0,0.0,0.0	0.00234988	NA	NA	NA	NA	NA	NA	NA	NA	NA	No	NA	HPRC,HGSVC,1KG-ONT	No	NA	NA	NA	NA	NA	NA
chr19:45325126	chr19-45325126-allele539133-510	INS	509	NA	0.0,0.0,0.0,0.0009940357852882703,0.0	NA	NA	NA	NA	NA	NA	NA	NA	NA	NA	No	NA	HPRC,HGSVC,1KG-ONT	No	NA	NA	NA	NA	NA	NA
chr19:45346821	chr19-45346821-allele539509-59	INS	58	NA	0.0037821482602118004,0.008645533141210375,0.0,0.02385685884691849,0.02556237218813906	0.00472058	KLC3(1.6975e-31, 1.617)	NA	NA	NA	NA	NA	NA	NA	NA	No	NA	HGSVC,1KG-ONT	Yes	NA	NA	NA	NA	NA	NA
chr19:45360162	chr19-45360162-allele539673-1	DEL	297	NA	0.0,0.0,0.000992063492063492,0.0,0.0	NA	ERCC2(6.8729e-28, 1.089)	ERCC2(6.8729e-28, 1.089)	ERCC2(6.8729e-28, 1.089)	NA	NA	NA	NA	NA	NA	No	NA	HPRC	No	NA	NA	NA	NA	NA	NA
chr19:45371551	chr19-45371551-allele539776-81	INS	80	NA	0.024205748865355523,0.011527377521613832,0.0,0.02584493041749503,0.02965235173824131	0.000855358	NA	NA	NA	NA	NA	NA	NA	NA	NA	No	NA	HPRC,HGSVC,1KG-ONT	Yes	NA	NA	NA	NA	NA	NA
chr19:45399228	chr19-45399228-allele540146-1	DEL	1832	NA	0.0,0.002881844380403458,0.011904761904761904,0.0,0.0	0.00199905	PPP1R13L(9.3473e-13, 0.974)	PPP1R13L(9.3473e-13, 0.974)	NA	NA	NA	NA	NA	NA	enhancer	No	NA	HPRC,HGSVC,1KG-ONT	No	NA	NA	NA	NA	NA	NA
chr19:45400749	chr19-45400749-allele540167-1	DEL	325	NA	0.7549167927382754,0.42219020172910665,0.3541666666666667,0.33697813121272363,0.3803680981595092	0.252074	PPP1R13L(9.3473e-13, 0.974)	PPP1R13L(9.3473e-13, 0.974)	NA	NA	NA	NA	NA	NA	NA	No	NA	HPRC,HGSVC,1KG-ONT	Yes	NA	NA	NA	NA	NA	NA
chr19:45419840	chr19-45419840-allele540420-1	DEL	222	NA	0.0,0.001440922190201729,0.0,0.0,0.0	NA	ERCC1(9.5936e-13, 1.306)	ERCC1(9.5936e-13, 1.306)	ERCC1(9.5936e-13, 1.306)	NA	NA	NA	NA	NA	NA	No	NA	No	Yes	NA	NA	NA	NA	NA	NA
chr19:45572278	chr19-45572278-allele540948-1	DEL	84	NA	0.0022692889561270802,0.001440922190201729,0.0,0.0,0.0	0.0019853	OPA3(0.00025087, 1.92)	OPA3(0.00025087, 1.92)	NA	NA	NA	NA	NA	NA	NA	No	NA	HGSVC,1KG-ONT	Yes	NA	NA	NA	NA	NA	NA
chr19:45594063	chr19-45594063-allele541177-54	INS	53	NA	0.0007564296520423601,0.0,0.0,0.0,0.0	0.000918741	GPR4(0.0042385, 0.92),OPA3(0.00025087, 1.92)	OPA3(0.00025087, 1.92)	NA	NA	NA	NA	NA	NA	NA	No	NA	HPRC,1KG-ONT	No	NA	NA	NA	NA	NA	NA
chr19:45594078	chr19-45594078-allele541209-65	INS	64	NA	0.0015128593040847202,0.0,0.0,0.0,0.0	0.00234988	GPR4(0.0042385, 0.92),OPA3(0.00025087, 1.92)	OPA3(0.00025087, 1.92)	NA	NA	NA	NA	NA	NA	NA	No	NA	HPRC,1KG-ONT	No	NA	NA	NA	NA	NA	NA
chr19:45594078	chr19-45594078-allele541211-69	INS	68	NA	0.0007564296520423601,0.0,0.0,0.0,0.0	0.000918741	GPR4(0.0042385, 0.92),OPA3(0.00025087, 1.92)	OPA3(0.00025087, 1.92)	NA	NA	NA	NA	NA	NA	NA	No	NA	HPRC,1KG-ONT	No	NA	NA	NA	NA	NA	NA
chr19:45594078	chr19-45594078-allele541210-61	INS	60	NA	0.006051437216338881,0.0,0.0,0.0,0.0	0.0108963	GPR4(0.0042385, 0.92),OPA3(0.00025087, 1.92)	OPA3(0.00025087, 1.92)	NA	NA	NA	NA	NA	NA	NA	No	NA	HPRC,1KG-ONT	No	NA	NA	NA	NA	NA	NA
chr19:45594721	chr19-45594721-allele541251-1	DEL	135	NA	0.37367624810892586,0.38472622478386165,0.4176587301587302,0.33101391650099404,0.41411042944785276	NA	GPR4(0.0042385, 0.92),OPA3(0.00025087, 1.92)	OPA3(0.00025087, 1.92)	NA	NA	NA	NA	NA	NA	NA	No	NA	HPRC,HGSVC,1KG-ONT	Yes	NA	NA	NA	NA	NA	NA
chr19:45648270	chr19-45648270-allele541770-1	DEL	223	NA	0.028744326777609682,0.0446685878962536,0.057539682539682536,0.05765407554671968,0.03885480572597137	0.00487705	NA	NA	NA	NA	NA	NA	NA	NA	NA	No	NA	HPRC,HGSVC,1KG-ONT	No	NA	NA	NA	NA	NA	NA
chr19:45648351	chr19-45648351-allele541778-275	INS	274	NA	0.2201210287443268,0.27089337175792505,0.20734126984126985,0.23061630218687873,0.23721881390593047	NA	NA	NA	NA	NA	NA	NA	NA	NA	NA	No	NA	HGSVC,1KG-ONT	No	NA	NA	NA	NA	NA	NA
chr19:45648351	chr19-45648351-allele541779-326	INS	325	NA	0.0007564296520423601,0.0,0.0,0.004970178926441352,0.0	NA	NA	NA	NA	NA	NA	NA	NA	NA	NA	No	NA	HGSVC,1KG-ONT	No	NA	NA	NA	NA	NA	NA
chr19:45648351	chr19-45648351-allele541777-326	INS	325	NA	0.22844175491679275,0.1786743515850144,0.054563492063492064,0.1441351888667992,0.1768916155419223	0.0315405	NA	NA	NA	NA	NA	NA	NA	NA	NA	No	NA	HGSVC,1KG-ONT	No	NA	NA	NA	NA	NA	NA
chr19:45648373	chr19-45648373-allele541787-344	INS	343	NA	0.0,0.001440922190201729,0.001984126984126984,0.0,0.0	3.94758e-05	NA	NA	NA	NA	NA	NA	NA	NA	NA	No	NA	HGSVC,1KG-ONT	No	NA	NA	NA	NA	NA	NA
chr19:45648379	chr19-45648379-allele541791-150	INS	149	NA	0.0,0.0,0.000992063492063492,0.0,0.0	NA	NA	NA	NA	NA	NA	NA	NA	NA	NA	No	NA	HPRC,HGSVC	No	NA	NA	NA	NA	NA	NA
chr19:45648379	chr19-45648379-allele541789-277	INS	276	NA	0.0007564296520423601,0.0,0.0,0.0,0.002044989775051125	NA	NA	NA	NA	NA	NA	NA	NA	NA	NA	No	NA	HGSVC,1KG-ONT	No	NA	NA	NA	NA	NA	NA
chr19:45648392	chr19-45648392-allele541793-281	INS	280	NA	0.0,0.0,0.01488095238095238,0.0009940357852882703,0.0	0.00231396	NA	NA	NA	NA	NA	NA	NA	NA	NA	No	NA	HGSVC,1KG-ONT	No	NA	NA	NA	NA	NA	NA
chr19:45648397	chr19-45648397-allele541796-99	INS	98	NA	0.0015128593040847202,0.043227665706051875,0.000992063492063492,0.0,0.0010224948875255625	0.00295993	NA	NA	NA	NA	NA	NA	NA	NA	NA	No	NA	HPRC,HGSVC	No	NA	NA	NA	NA	NA	NA
chr19:45648489	chr19-45648489-allele541810-179	INS	178	NA	0.0030257186081694403,0.0446685878962536,0.000992063492063492,0.0,0.0010224948875255625	0.00157559	NA	NA	NA	NA	NA	NA	NA	NA	NA	No	NA	HPRC,HGSVC	No	NA	NA	NA	NA	NA	NA
chr19:45672002	chr19-45672002-allele542255-318	INS	317	NA	0.0007564296520423601,0.0,0.0,0.0,0.0	0.000918741	GIPR(7.4743e-26, 1.638)	GIPR(7.4743e-26, 1.638)	NA	NA	NA	NA	NA	NA	NA	No	NA	HPRC,HGSVC,1KG-ONT	No	NA	NA	NA	NA	NA	NA
chr19:45672002	chr19-45672002-allele542252-320	INS	319	NA	0.014372163388804841,0.007204610951008645,0.21428571428571427,0.008946322067594433,0.010224948875255624	0.0252358	GIPR(7.4743e-26, 1.638)	GIPR(7.4743e-26, 1.638)	NA	NA	NA	NA	NA	NA	NA	No	NA	HPRC,HGSVC,1KG-ONT	No	NA	NA	NA	NA	NA	NA
chr19:45672002	chr19-45672002-allele542253-321	INS	320	NA	0.00529500756429652,0.0,0.0,0.0,0.0	0.00947665	GIPR(7.4743e-26, 1.638)	GIPR(7.4743e-26, 1.638)	NA	NA	NA	NA	NA	NA	NA	No	NA	HPRC,HGSVC,1KG-ONT	No	NA	NA	NA	NA	NA	NA
chr19:45672002	chr19-45672002-allele542251-319	INS	318	NA	0.06354009077155824,0.053314121037463975,0.12896825396825398,0.09443339960238568,0.081799591002045	0.00493198	GIPR(7.4743e-26, 1.638)	GIPR(7.4743e-26, 1.638)	NA	NA	NA	NA	NA	NA	NA	No	NA	HPRC,HGSVC,1KG-ONT	No	NA	NA	NA	NA	NA	NA
chr19:45672002	chr19-45672002-allele542254-319	INS	318	NA	0.0030257186081694403,0.001440922190201729,0.0,0.0,0.0	0.00328379	GIPR(7.4743e-26, 1.638)	GIPR(7.4743e-26, 1.638)	NA	NA	NA	NA	NA	NA	NA	No	NA	HPRC,HGSVC,1KG-ONT	No	NA	NA	NA	NA	NA	NA
chr19:45713965	chr19-45713965-allele542680-1	DEL	118	NA	0.0,0.005763688760806916,0.003968253968253968,0.0009940357852882703,0.0	0.0010336	FBXO46(0.22132, 0.67)	NA	NA	NA	NA	NA	NA	NA	NA	No	NA	1KG-ONT	Yes	NA	NA	NA	NA	NA	NA
chr19:45721775	chr19-45721775-allele542746-1	DEL	53	NA	0.018910741301059002,0.001440922190201729,0.0,0.0,0.0	0.0324724	FBXO46(0.22132, 0.67)	NA	NA	NA	NA	NA	NA	NA	NA	No	NA	HGSVC,1KG-ONT	Yes	NA	NA	NA	NA	NA	NA
chr19:45775394	chr19-45775394-allele543172-1	DEL	976	0.986666	0.3373676248108926,0.6397694524495677,0.626984126984127,0.4671968190854871,0.6042944785276073	0.109267	DMPK(0.00053027, 0.67)	DMPK(0.00053027, 0.67)	NA	NA	NA	NA	NA	NA	NA	No	NA	HPRC,HGSVC,1KG-ONT	Yes	NA	Retinal vascular fractal density(FBXO46, rs57947504, 1E-8, 0.8354929713066549),Height(FBXO46 - MEIOSIN, rs4802272, 3E-15, 0.5948225685846328),Hip circumference adjusted for BMI(MEIOSIN, rs10422883, 2E-8, 0.8914436172419286),Height(MEIOSIN, rs7260651, 5E-11, 0.8841829805544618),Left atrial active emptying fraction(SIX5, rs2014576, 2E-10, 0.903173221796184),Left atrial minimum volume BSA indexed(DMWD, rs7246377, 3E-11, 0.6264519598569733),Height(DMWD, rs1865116, 1E-76, 0.8348503202561196),Educational attainment(RSPH6A, rs35226705, 5E-9, 0.5467939914440076),Platelet count(RSPH6A, rs35226705, 2E-10, 0.5467939914440076),Platelet-to-lymphocyte ratio(RSPH6A, rs35226705, 2E-9, 0.5467939914440076),Right ventricular end diastolic volume(RSPH6A, rs35226705, 2E-8, 0.5467939914440076),Chronic obstructive pulmonary disease or coronary artery disease (pleiotropy)(RSPH6A, rs8108474, 1E-8, 0.5023087027430648),Coronary artery disease(RSPH6A, rs8108474, 1E-11, 0.5023087027430648),End-diastolic bi-ventricular shape (principal component 1)(RSPH6A, rs12460541, 4E-11, 0.5031667019614229),Hypertrophic cardiomyopathy(RSPH6A, rs12460541, 6E-11, 0.5031667019614229),Hypertrophic cardiomyopathy (MTAG)(RSPH6A, rs12460541, 1E-14, 0.5031667019614229),Left ventricular end diastolic volume (indexed to body surface area)(RSPH6A, rs12460541, 5E-8, 0.5031667019614229),Left ventricular end systolic volume (indexed to body surface area)(RSPH6A, rs12460541, 1E-9, 0.5031667019614229)	Adjustment disorder with depressed mood(4.84%, 2.11%, 2.35, [1.01;5.5], 0.043606),Angina pectoris(4.26%, 1.21%, 3.63, [1.24;10.64], 0.013115),Benign neoplasm of descending colon(0.77%, 2.72%, 0.28, [0.09;0.91], 0.040616),Bipolar disorder(6.96%, 3.32%, 2.18, [1.09;4.34], 0.030256),Brachial radiculitis(3.87%, 7.25%, 0.52, [0.28;0.95], 0.038353),Chronic rhinitis(5.03%, 9.67%, 0.5, [0.29;0.85], 0.011654),Diplopia(2.13%, 0.30%, 7.17, [0.92;55.83], 0.034412),Gastrointestinal hemorrhage(4.26%, 1.51%, 2.9, [1.09;7.73], 0.027477),Impaired glucose tolerance(4.26%, 0.91%, 4.86, [1.44;16.37], 0.005628),Kidney stone(5.42%, 2.42%, 2.31, [1.04;5.14], 0.03653),Lesion of ulnar nerve(1.35%, 3.63%, 0.37, [0.14;0.94], 0.033857),Obstruction of esophagus(0.58%, 2.42%, 0.24, [0.06;0.9], 0.028425),Spinal stenosis(2.51%, 0.30%, 8.51, [1.11;65.38], 0.012218),Varicella(0.39%, 2.42%, 0.16, [0.03;0.74], 0.016855),Varicose veins of lower extremity(2.13%, 4.83%, 0.43, [0.2;0.93], 0.042942),Secondary erectile dysfunction(18.31%, 7.89%, 2.62, [1.03;6.67], 0.044709)	NA	NA	NA
chr19:45797360	chr19-45797360-allele543329-1	DEL	1458	NA	0.0007564296520423601,0.0,0.0,0.0,0.0	0.000918741	RSPH6A(4.5102e-13, 0.906)	NA	NA	NA	NA	NA	NA	NA	CTCF_binding_site	No	NA	No	Yes	NA	NA	NA	NA	NA	NA
chr19:45811656	chr19-45811656-allele543527-1	DEL	1909	NA	0.0,0.008645533141210375,0.0,0.004970178926441352,0.016359918200409	0.00448037	RSPH6A(4.5102e-13, 0.906)	NA	NA	NA	NA	NA	NA	NA	NA	No	ID=chr19_45811743_45811788;MOTIFS=TAT;STRUC=(TAT)n	1KG-ONT	Yes	NA	NA	NA	NA	NA	NA
chr19:45988251	chr19-45988251-allele545228-1	DEL	52	NA	0.0264750378214826,0.04899135446685879,0.06646825396825397,0.039761431411530816,0.019427402862985686	0.00329861	NA	NA	NA	NA	NA	NA	NA	NA	NA	No	NA	HPRC,1KG-ONT	No	NA	NA	NA	NA	NA	NA
chr19:45988251	chr19-45988251-allele545229-1	DEL	56	NA	0.00680786686838124,0.0,0.008928571428571428,0.0009940357852882703,0.00408997955010225	0.000478989	NA	NA	NA	NA	NA	NA	NA	NA	NA	No	NA	HPRC,1KG-ONT	No	NA	NA	NA	NA	NA	NA
chr19:46004908	chr19-46004908-allele545476-1	DEL	172	NA	0.0007564296520423601,0.0,0.0,0.0,0.0	0.000918741	CCDC61(1.0157e-19, 1.318)	NA	NA	NA	NA	NA	NA	NA	NA	No	NA	No	Yes	NA	NA	NA	NA	NA	NA
chr19:46027574	chr19-46027574-allele545713-71	INS	70	NA	0.0718608169440242,0.007204610951008645,0.0,0.0009940357852882703,0.0	0.115511	NA	NA	NA	NA	NA	NA	NA	NA	NA	No	NA	HPRC,HGSVC,1KG-ONT	No	NA	NA	NA	NA	NA	NA
chr19:46027618	chr19-46027618-allele545714-75	INS	74	NA	0.0015128593040847202,0.0,0.0,0.0,0.0	0.00234988	NA	NA	NA	NA	NA	NA	NA	NA	NA	No	NA	HPRC,HGSVC,1KG-ONT	No	NA	NA	NA	NA	NA	NA
chr19:46027733	chr19-46027733-allele545715-73	INS	72	NA	0.0,0.0,0.0,0.007952286282306162,0.0	0.000963133	NA	NA	NA	NA	NA	NA	NA	NA	NA	No	NA	HPRC,HGSVC,1KG-ONT	No	NA	NA	NA	NA	NA	NA
chr19:46034734	chr19-46034734-allele545836-121	INS	120	NA	0.0,0.005763688760806916,0.0,0.006958250497017893,0.006134969325153374	0.00262774	NA	NA	NA	NA	NA	NA	NA	NA	NA	No	NA	HGSVC,1KG-ONT	No	NA	NA	NA	NA	NA	NA
chr19:46034763	chr19-46034763-allele545866-133	INS	132	NA	0.0,0.001440922190201729,0.000992063492063492,0.006958250497017893,0.0010224948875255625	0.00122989	NA	NA	NA	NA	NA	NA	NA	NA	NA	No	NA	HGSVC	No	NA	NA	NA	NA	NA	NA
chr19:46034763	chr19-46034763-allele545865-61	INS	60	NA	0.0045385779122541605,0.001440922190201729,0.0,0.0,0.0	0.00598883	NA	NA	NA	NA	NA	NA	NA	NA	NA	No	NA	HGSVC	No	NA	NA	NA	NA	NA	NA
chr19:46078805	chr19-46078805-allele546231-1	DEL	72	NA	0.07791225416036308,0.08213256484149856,0.10119047619047619,0.07554671968190854,0.11758691206543967	0.00125888	NA	NA	NA	NA	NA	NA	NA	NA	enhancer	No	NA	HPRC,HGSVC	No	NA	NA	NA	NA	NA	NA
chr19:46078805	chr19-46078805-allele546234-1	DEL	144	NA	0.0,0.001440922190201729,0.0,0.0,0.0	NA	NA	NA	NA	NA	NA	NA	NA	NA	enhancer	No	NA	HPRC,HGSVC,1KG-ONT	No	NA	NA	NA	NA	NA	NA
chr19:46078805	chr19-46078805-allele546236-1	DEL	192	NA	0.0015128593040847202,0.005763688760806916,0.0,0.02286282306163022,0.017382413087934562	0.00537618	NA	NA	NA	NA	NA	NA	NA	NA	enhancer	No	NA	HGSVC	No	NA	NA	NA	NA	NA	NA
chr19:46078805	chr19-46078805-allele546233-1	DEL	120	NA	0.039334341906202726,0.025936599423631124,0.034722222222222224,0.014910536779324055,0.013292433537832311	0.00528035	NA	NA	NA	NA	NA	NA	NA	NA	enhancer	No	NA	HPRC,HGSVC,1KG-ONT	No	NA	NA	NA	NA	NA	NA
chr19:46078805	chr19-46078805-allele546232-1	DEL	96	NA	0.04236006051437216,0.007204610951008645,0.00496031746031746,0.02385685884691849,0.03169734151329243	0.0123546	NA	NA	NA	NA	NA	NA	NA	NA	enhancer	No	NA	HPRC,HGSVC,1KG-ONT	No	NA	NA	NA	NA	NA	NA
chr19:46078805	chr19-46078805-allele546229-73	INS	72	NA	0.0022692889561270802,0.0,0.0,0.0,0.0	0.00377908	NA	NA	NA	NA	NA	NA	NA	NA	enhancer	No	NA	HPRC,HGSVC	No	NA	NA	NA	NA	NA	NA
chr19:46119477	chr19-46119477-allele546579-1	DEL	5578	NA	0.07488653555219364,0.03025936599423631,0.04861111111111111,0.017892644135188866,0.032719836400818	0.0206406	IGFL3(0.0003847, 1.159)	NA	NA	NA	IGFL3(0.0003847, 1.159)	NA	NA	NA	enhancer	Yes	NA	HPRC,HGSVC,1KG-ONT	Yes	NA	NA	NA	NA	NA	NA
chr19:46178895	chr19-46178895-allele547014-53	INS	52	NA	0.0045385779122541605,0.0,0.0,0.0,0.0	0.00805514	NA	NA	NA	NA	NA	NA	NA	NA	NA	No	NA	HPRC,HGSVC	Yes	NA	NA	NA	NA	NA	NA
chr19:46179233	chr19-46179233-allele547017-119	INS	118	NA	0.10968229954614221,0.008645533141210375,0.0,0.0009940357852882703,0.0	0.175721	NA	NA	NA	NA	NA	NA	NA	NA	NA	No	NA	HPRC,HGSVC,1KG-ONT	No	NA	NA	NA	NA	NA	NA
chr19:46179233	chr19-46179233-allele547018-241	INS	240	NA	0.0,0.0,0.0,0.003976143141153081,0.0	0.000224143	NA	NA	NA	NA	NA	NA	NA	NA	NA	No	NA	1KG-ONT	No	NA	NA	NA	NA	NA	NA
chr19:46179286	chr19-46179286-allele547021-1	DEL	120	NA	0.0,0.0,0.0,0.0,0.0081799591002045	0.000834484	NA	NA	NA	NA	NA	NA	NA	NA	NA	No	NA	1KG-ONT	Yes	NA	NA	NA	NA	NA	NA
chr19:46179346	chr19-46179346-allele547026-120	INS	119	NA	0.0015128593040847202,0.0,0.0,0.0,0.0	0.00234988	NA	NA	NA	NA	NA	NA	NA	NA	NA	No	NA	HPRC,HGSVC,1KG-ONT	Yes	NA	NA	NA	NA	NA	NA
chr19:46179350	chr19-46179350-allele547028-55	INS	54	NA	0.06505295007564296,0.03025936599423631,0.06448412698412699,0.017892644135188866,0.05623721881390593	0.0046311	NA	NA	NA	NA	NA	NA	NA	NA	NA	No	NA	HPRC,HGSVC	Yes	NA	NA	NA	NA	NA	NA
chr19:46187129	chr19-46187129-allele547129-1	DEL	63	NA	0.0015128593040847202,0.0,0.0,0.0,0.002044989775051125	7.61513e-05	NA	NA	NA	NA	NA	NA	NA	NA	NA	No	NA	HGSVC	No	NA	NA	NA	NA	NA	NA
chr19:46187165	chr19-46187165-allele547131-253	INS	252	NA	0.0226928895612708,0.004322766570605188,0.0,0.0,0.0	0.0352823	NA	NA	NA	NA	NA	NA	NA	NA	NA	No	NA	HPRC,HGSVC	No	NA	NA	NA	NA	NA	NA
chr19:46187241	chr19-46187241-allele547135-1010	INS	1009	NA	0.0030257186081694403,0.001440922190201729,0.0,0.0,0.0	0.00328379	NA	NA	NA	NA	NA	NA	NA	NA	NA	No	NA	HPRC	No	NA	NA	NA	NA	NA	NA
chr19:46187342	chr19-46187342-allele547145-1	DEL	126	NA	0.06429652042360061,0.001440922190201729,0.0,0.0,0.0010224948875255625	0.110526	NA	NA	NA	NA	NA	NA	NA	NA	NA	No	NA	HPRC,HGSVC,1KG-ONT	No	NA	NA	NA	NA	NA	NA
chr19:46187468	chr19-46187468-allele547152-64	INS	63	NA	0.0007564296520423601,0.0,0.0,0.0,0.0	0.000918741	NA	NA	NA	NA	NA	NA	NA	NA	NA	No	NA	HPRC,HGSVC,1KG-ONT	No	NA	NA	NA	NA	NA	NA
chr19:46187468	chr19-46187468-allele547153-1	DEL	63	NA	0.0015128593040847202,0.0,0.0,0.0,0.00408997955010225	NA	NA	NA	NA	NA	NA	NA	NA	NA	NA	No	NA	HGSVC	No	NA	NA	NA	NA	NA	NA
chr19:46187486	chr19-46187486-allele547155-1	DEL	189	NA	0.0007564296520423601,0.0,0.0,0.0,0.0	0.000918741	NA	NA	NA	NA	NA	NA	NA	NA	NA	No	NA	HGSVC	No	NA	NA	NA	NA	NA	NA
chr19:46187531	chr19-46187531-allele547157-316	INS	315	NA	0.009833585476550681,0.023054755043227664,0.0625,0.0019880715705765406,0.03578732106339468	0.00875709	NA	NA	NA	NA	NA	NA	NA	NA	NA	No	NA	HPRC,HGSVC,1KG-ONT	No	NA	NA	NA	NA	NA	NA
chr19:46187826	chr19-46187826-allele547174-687	INS	686	NA	0.00529500756429652,0.0,0.0,0.0,0.0	0.00947665	NA	NA	NA	NA	NA	NA	NA	NA	NA	No	NA	HPRC,HGSVC	No	NA	NA	NA	NA	NA	NA
chr19:46187826	chr19-46187826-allele547177-813	INS	812	NA	0.0015128593040847202,0.0,0.0,0.0,0.0	0.00234988	NA	NA	NA	NA	NA	NA	NA	NA	NA	No	NA	HGSVC	No	NA	NA	NA	NA	NA	NA
chr19:46187826	chr19-46187826-allele547176-1254	INS	1253	NA	0.0015128593040847202,0.0,0.0,0.0,0.0	0.00234988	NA	NA	NA	NA	NA	NA	NA	NA	NA	No	NA	HGSVC	No	NA	NA	NA	NA	NA	NA
chr19:46187826	chr19-46187826-allele547178-498	INS	497	NA	0.0045385779122541605,0.0,0.0,0.0,0.0	0.00805514	NA	NA	NA	NA	NA	NA	NA	NA	NA	No	NA	HPRC,HGSVC	No	NA	NA	NA	NA	NA	NA
chr19:46187826	chr19-46187826-allele547173-246	INS	245	NA	0.007564296520423601,0.001440922190201729,0.0,0.0,0.0	0.0115415	NA	NA	NA	NA	NA	NA	NA	NA	NA	No	NA	HPRC,HGSVC,1KG-ONT	No	NA	NA	NA	NA	NA	NA
chr19:46187826	chr19-46187826-allele547179-498	INS	497	NA	0.01059001512859304,0.011527377521613832,0.0,0.0,0.0	0.0075122	NA	NA	NA	NA	NA	NA	NA	NA	NA	No	NA	HPRC,HGSVC	No	NA	NA	NA	NA	NA	NA
chr19:46187826	chr19-46187826-allele547175-937	INS	936	NA	0.0007564296520423601,0.0,0.0,0.0,0.0	0.000918741	NA	NA	NA	NA	NA	NA	NA	NA	NA	No	NA	HGSVC	No	NA	NA	NA	NA	NA	NA
chr19:46187826	chr19-46187826-allele547172-1191	INS	1190	NA	0.006051437216338881,0.0,0.0,0.0,0.0	0.0108963	NA	NA	NA	NA	NA	NA	NA	NA	NA	No	NA	HGSVC	No	NA	NA	NA	NA	NA	NA
chr19:46187908	chr19-46187908-allele547187-253	INS	252	NA	0.02193645990922844,0.004322766570605188,0.0,0.0,0.0	0.033915	NA	NA	NA	NA	NA	NA	NA	NA	NA	No	NA	HPRC,HGSVC,1KG-ONT	No	NA	NA	NA	NA	NA	NA
chr19:46187929	chr19-46187929-allele547188-64	INS	63	0.959381	0.2745839636913767,0.3645533141210375,0.4107142857142857,0.5705765407554672,0.4621676891615542	0.0670892	NA	NA	NA	NA	NA	NA	NA	NA	NA	No	NA	HPRC,HGSVC,1KG-ONT	No	ENSG00000182013.18(0.02205167202294488)	NA	NA	NA	NA	NA
chr19:46243313	chr19-46243313-allele547908-1	DEL	65	NA	0.0045385779122541605,0.011527377521613832,0.0,0.0,0.0	0.000493235	NA	NA	NA	NA	NA	NA	NA	NA	NA	No	NA	HPRC,HGSVC,1KG-ONT	Yes	NA	NA	NA	NA	NA	NA
chr19:46243332	chr19-46243332-allele547910-1	DEL	50	NA	0.0022692889561270802,0.0,0.0,0.0,0.0	0.00377908	NA	NA	NA	NA	NA	NA	NA	NA	NA	No	NA	HPRC,HGSVC,1KG-ONT	Yes	NA	NA	NA	NA	NA	NA
chr19:46243338	chr19-46243338-allele547913-1	DEL	70	NA	0.00832072617246596,0.001440922190201729,0.0,0.0,0.0	0.0129393	NA	NA	NA	NA	NA	NA	NA	NA	NA	No	NA	HPRC,HGSVC,1KG-ONT	Yes	NA	NA	NA	NA	NA	NA
chr19:46243398	chr19-46243398-allele547951-1	DEL	65	NA	0.0007564296520423601,0.0,0.0,0.0,0.0	0.000918741	NA	NA	NA	NA	NA	NA	NA	NA	NA	No	NA	HPRC,HGSVC,1KG-ONT	No	NA	NA	NA	NA	NA	NA
chr19:46243403	chr19-46243403-allele547952-1	DEL	60	NA	0.0045385779122541605,0.0,0.0,0.0,0.0	0.00805514	NA	NA	NA	NA	NA	NA	NA	NA	NA	No	NA	HPRC,HGSVC,1KG-ONT	No	NA	NA	NA	NA	NA	NA
chr19:46243409	chr19-46243409-allele547953-1	DEL	55	NA	0.0007564296520423601,0.0,0.0,0.0,0.0	0.000918741	NA	NA	NA	NA	NA	NA	NA	NA	NA	No	NA	HPRC,HGSVC,1KG-ONT	No	NA	NA	NA	NA	NA	NA
chr19:46293547	chr19-46293547-allele548795-1	DEL	329	0.99646	0.046898638426626324,0.1585014409221902,0.23511904761904762,0.11829025844930417,0.2229038854805726	0.0719751	NA	NA	NA	NA	NA	NA	NA	NA	NA	No	NA	HPRC,HGSVC,1KG-ONT	Yes	NA	Total triglycerides levels(IGFL1P2 - HIF3A, rs80095739, 5E-8, 0.5159905997385376),Triglyceride levels in medium VLDL(IGFL1P2 - HIF3A, rs80095739, 4E-8, 0.5159905997385376),Triglyceride levels in small VLDL(IGFL1P2 - HIF3A, rs80095739, 2E-8, 0.5159905997385376),Free cholesterol levels in medium VLDL(IGFL1P2 - HIF3A, rs11671710, 2E-8, 0.7841364565061294),Medium VLDL particle concentration(IGFL1P2 - HIF3A, rs11671710, 6E-9, 0.7841364565061294),Phospholipid levels in large VLDL(IGFL1P2 - HIF3A, rs11671710, 5E-8, 0.7841364565061294),Phospholipid levels in medium VLDL(IGFL1P2 - HIF3A, rs11671710, 1E-8, 0.7841364565061294),Phospholipid levels in small VLDL(IGFL1P2 - HIF3A, rs11671710, 2E-8, 0.7841364565061294),Small VLDL particle concentration(IGFL1P2 - HIF3A, rs11671710, 5E-9, 0.7841364565061294),Total cholesterol levels in medium VLDL(IGFL1P2 - HIF3A, rs11671710, 4E-8, 0.7841364565061294),Total triglycerides levels(IGFL1P2 - HIF3A, rs11671710, 1E-8, 0.7841364565061294),Triglyceride levels in large VLDL(IGFL1P2 - HIF3A, rs11671710, 1E-8, 0.7841364565061294),Triglyceride levels in medium VLDL(IGFL1P2 - HIF3A, rs11671710, 4E-9, 0.7841364565061294),Triglyceride levels in small VLDL(IGFL1P2 - HIF3A, rs11671710, 3E-9, 0.7841364565061294),Very large VLDL particle concentration(IGFL1P2 - HIF3A, rs11671710, 3E-8, 0.7841364565061294),Free cholesterol levels in medium VLDL(IGFL1P2 - HIF3A, rs11671319, 3E-8, 0.8060219673435858),Medium VLDL particle concentration(IGFL1P2 - HIF3A, rs11671319, 9E-9, 0.8060219673435858),Phospholipid levels in medium VLDL(IGFL1P2 - HIF3A, rs11671319, 2E-8, 0.8060219673435858),Small VLDL particle concentration(IGFL1P2 - HIF3A, rs11671319, 1E-8, 0.8060219673435858),Total triglycerides levels(IGFL1P2 - HIF3A, rs11671319, 1E-8, 0.8060219673435858),Triglyceride levels in large VLDL(IGFL1P2 - HIF3A, rs11671319, 2E-8, 0.8060219673435858),Triglyceride levels in medium VLDL(IGFL1P2 - HIF3A, rs11671319, 6E-9, 0.8060219673435858),Triglyceride levels in small VLDL(IGFL1P2 - HIF3A, rs11671319, 5E-9, 0.8060219673435858),Very large VLDL particle concentration(IGFL1P2 - HIF3A, rs11671319, 4E-8, 0.8060219673435858),Free cholesterol levels in medium VLDL(IGFL1P2 - HIF3A, rs34128150, 2E-8, 0.8060219673435858),Medium VLDL particle concentration(IGFL1P2 - HIF3A, rs34128150, 6E-9, 0.8060219673435858),Phospholipid levels in large VLDL(IGFL1P2 - HIF3A, rs34128150, 5E-8, 0.8060219673435858),Phospholipid levels in medium VLDL(IGFL1P2 - HIF3A, rs34128150, 1E-8, 0.8060219673435858),Phospholipid levels in small VLDL(IGFL1P2 - HIF3A, rs34128150, 2E-8, 0.8060219673435858),Small VLDL particle concentration(IGFL1P2 - HIF3A, rs34128150, 5E-9, 0.8060219673435858),Total cholesterol levels in medium VLDL(IGFL1P2 - HIF3A, rs34128150, 4E-8, 0.8060219673435858),Total triglycerides levels(IGFL1P2 - HIF3A, rs34128150, 1E-8, 0.8060219673435858),Triglyceride levels in large VLDL(IGFL1P2 - HIF3A, rs34128150, 1E-8, 0.8060219673435858),Triglyceride levels in medium VLDL(IGFL1P2 - HIF3A, rs34128150, 4E-9, 0.8060219673435858),Triglyceride levels in small VLDL(IGFL1P2 - HIF3A, rs34128150, 3E-9, 0.8060219673435858),Very large VLDL particle concentration(IGFL1P2 - HIF3A, rs34128150, 3E-8, 0.8060219673435858),Free cholesterol levels in medium VLDL(IGFL1P2 - HIF3A, rs11671360, 2E-8, 0.8060219673435858),Medium VLDL particle concentration(IGFL1P2 - HIF3A, rs11671360, 6E-9, 0.8060219673435858),Phospholipid levels in large VLDL(IGFL1P2 - HIF3A, rs11671360, 5E-8, 0.8060219673435858),Phospholipid levels in medium VLDL(IGFL1P2 - HIF3A, rs11671360, 1E-8, 0.8060219673435858),Phospholipid levels in small VLDL(IGFL1P2 - HIF3A, rs11671360, 2E-8, 0.8060219673435858),Small VLDL particle concentration(IGFL1P2 - HIF3A, rs11671360, 5E-9, 0.8060219673435858),Total cholesterol levels in medium VLDL(IGFL1P2 - HIF3A, rs11671360, 4E-8, 0.8060219673435858),Total triglycerides levels(IGFL1P2 - HIF3A, rs11671360, 1E-8, 0.8060219673435858),Triglyceride levels in large VLDL(IGFL1P2 - HIF3A, rs11671360, 1E-8, 0.8060219673435858),Triglyceride levels in medium VLDL(IGFL1P2 - HIF3A, rs11671360, 4E-9, 0.8060219673435858),Triglyceride levels in small VLDL(IGFL1P2 - HIF3A, rs11671360, 3E-9, 0.8060219673435858),Very large VLDL particle concentration(IGFL1P2 - HIF3A, rs11671360, 3E-8, 0.8060219673435858),Free cholesterol levels in medium VLDL(IGFL1P2 - HIF3A, rs11667159, 2E-8, 0.8060219673435858),Medium VLDL particle concentration(IGFL1P2 - HIF3A, rs11667159, 6E-9, 0.8060219673435858),Phospholipid levels in large VLDL(IGFL1P2 - HIF3A, rs11667159, 5E-8, 0.8060219673435858),Phospholipid levels in medium VLDL(IGFL1P2 - HIF3A, rs11667159, 1E-8, 0.8060219673435858),Phospholipid levels in small VLDL(IGFL1P2 - HIF3A, rs11667159, 2E-8, 0.8060219673435858),Small VLDL particle concentration(IGFL1P2 - HIF3A, rs11667159, 5E-9, 0.8060219673435858),Total cholesterol levels in medium VLDL(IGFL1P2 - HIF3A, rs11667159, 4E-8, 0.8060219673435858),Total triglycerides levels(IGFL1P2 - HIF3A, rs11667159, 1E-8, 0.8060219673435858),Triglyceride levels in large VLDL(IGFL1P2 - HIF3A, rs11667159, 1E-8, 0.8060219673435858),Triglyceride levels in medium VLDL(IGFL1P2 - HIF3A, rs11667159, 4E-9, 0.8060219673435858),Triglyceride levels in small VLDL(IGFL1P2 - HIF3A, rs11667159, 3E-9, 0.8060219673435858),Very large VLDL particle concentration(IGFL1P2 - HIF3A, rs11667159, 3E-8, 0.8060219673435858),Free cholesterol levels in medium VLDL(IGFL1P2 - HIF3A, rs7254961, 2E-8, 0.8076062140934973),Medium VLDL particle concentration(IGFL1P2 - HIF3A, rs7254961, 6E-9, 0.8076062140934973),Phospholipid levels in large VLDL(IGFL1P2 - HIF3A, rs7254961, 5E-8, 0.8076062140934973),Phospholipid levels in medium VLDL(IGFL1P2 - HIF3A, rs7254961, 1E-8, 0.8076062140934973),Phospholipid levels in small VLDL(IGFL1P2 - HIF3A, rs7254961, 2E-8, 0.8076062140934973),Small VLDL particle concentration(IGFL1P2 - HIF3A, rs7254961, 5E-9, 0.8076062140934973),Total cholesterol levels in medium VLDL(IGFL1P2 - HIF3A, rs7254961, 4E-8, 0.8076062140934973),Total triglycerides levels(IGFL1P2 - HIF3A, rs7254961, 1E-8, 0.8076062140934973),Triglyceride levels in large VLDL(IGFL1P2 - HIF3A, rs7254961, 1E-8, 0.8076062140934973),Triglyceride levels in medium VLDL(IGFL1P2 - HIF3A, rs7254961, 4E-9, 0.8076062140934973),Triglyceride levels in small VLDL(IGFL1P2 - HIF3A, rs7254961, 3E-9, 0.8076062140934973),Very large VLDL particle concentration(IGFL1P2 - HIF3A, rs7254961, 3E-8, 0.8076062140934973),Free cholesterol levels in medium VLDL(IGFL1P2 - HIF3A, rs7256047, 2E-8, 0.8076062140934973),Medium VLDL particle concentration(IGFL1P2 - HIF3A, rs7256047, 6E-9, 0.8076062140934973),Phospholipid levels in large VLDL(IGFL1P2 - HIF3A, rs7256047, 5E-8, 0.8076062140934973),Phospholipid levels in medium VLDL(IGFL1P2 - HIF3A, rs7256047, 1E-8, 0.8076062140934973),Phospholipid levels in small VLDL(IGFL1P2 - HIF3A, rs7256047, 2E-8, 0.8076062140934973),Small VLDL particle concentration(IGFL1P2 - HIF3A, rs7256047, 5E-9, 0.8076062140934973),Total cholesterol levels in medium VLDL(IGFL1P2 - HIF3A, rs7256047, 4E-8, 0.8076062140934973),Total triglycerides levels(IGFL1P2 - HIF3A, rs7256047, 1E-8, 0.8076062140934973),Triglyceride levels in large VLDL(IGFL1P2 - HIF3A, rs7256047, 1E-8, 0.8076062140934973),Triglyceride levels in medium VLDL(IGFL1P2 - HIF3A, rs7256047, 4E-9, 0.8076062140934973),Triglyceride levels in small VLDL(IGFL1P2 - HIF3A, rs7256047, 3E-9, 0.8076062140934973),Very large VLDL particle concentration(IGFL1P2 - HIF3A, rs7256047, 3E-8, 0.8076062140934973),Free cholesterol levels in medium VLDL(IGFL1P2 - HIF3A, rs11668290, 2E-8, 0.8059088434576585),Medium VLDL particle concentration(IGFL1P2 - HIF3A, rs11668290, 6E-9, 0.8059088434576585),Phospholipid levels in large VLDL(IGFL1P2 - HIF3A, rs11668290, 5E-8, 0.8059088434576585),Phospholipid levels in medium VLDL(IGFL1P2 - HIF3A, rs11668290, 1E-8, 0.8059088434576585),Phospholipid levels in small VLDL(IGFL1P2 - HIF3A, rs11668290, 2E-8, 0.8059088434576585),Small VLDL particle concentration(IGFL1P2 - HIF3A, rs11668290, 5E-9, 0.8059088434576585),Total cholesterol levels in medium VLDL(IGFL1P2 - HIF3A, rs11668290, 4E-8, 0.8059088434576585),Total triglycerides levels(IGFL1P2 - HIF3A, rs11668290, 1E-8, 0.8059088434576585),Triglyceride levels in large VLDL(IGFL1P2 - HIF3A, rs11668290, 1E-8, 0.8059088434576585),Triglyceride levels in medium VLDL(IGFL1P2 - HIF3A, rs11668290, 4E-9, 0.8059088434576585),Triglyceride levels in small VLDL(IGFL1P2 - HIF3A, rs11668290, 3E-9, 0.8059088434576585),Very large VLDL particle concentration(IGFL1P2 - HIF3A, rs11668290, 3E-8, 0.8059088434576585),Free cholesterol levels in medium VLDL(IGFL1P2 - HIF3A, rs73059722, 2E-8, 0.8051102042008389),Medium VLDL particle concentration(IGFL1P2 - HIF3A, rs73059722, 6E-9, 0.8051102042008389),Phospholipid levels in large VLDL(IGFL1P2 - HIF3A, rs73059722, 5E-8, 0.8051102042008389),Phospholipid levels in medium VLDL(IGFL1P2 - HIF3A, rs73059722, 1E-8, 0.8051102042008389),Phospholipid levels in small VLDL(IGFL1P2 - HIF3A, rs73059722, 2E-8, 0.8051102042008389),Small VLDL particle concentration(IGFL1P2 - HIF3A, rs73059722, 5E-9, 0.8051102042008389),Total cholesterol levels in medium VLDL(IGFL1P2 - HIF3A, rs73059722, 4E-8, 0.8051102042008389),Total triglycerides levels(IGFL1P2 - HIF3A, rs73059722, 1E-8, 0.8051102042008389),Triglyceride levels in large VLDL(IGFL1P2 - HIF3A, rs73059722, 1E-8, 0.8051102042008389),Triglyceride levels in medium VLDL(IGFL1P2 - HIF3A, rs73059722, 4E-9, 0.8051102042008389),Triglyceride levels in small VLDL(IGFL1P2 - HIF3A, rs73059722, 3E-9, 0.8051102042008389),Very large VLDL particle concentration(IGFL1P2 - HIF3A, rs73059722, 3E-8, 0.8051102042008389),Free cholesterol levels in medium VLDL(IGFL1P2 - HIF3A, rs73059723, 2E-8, 0.8404824741637916),Medium VLDL particle concentration(IGFL1P2 - HIF3A, rs73059723, 6E-9, 0.8404824741637916),Phospholipid levels in large VLDL(IGFL1P2 - HIF3A, rs73059723, 5E-8, 0.8404824741637916),Phospholipid levels in medium VLDL(IGFL1P2 - HIF3A, rs73059723, 1E-8, 0.8404824741637916),Phospholipid levels in small VLDL(IGFL1P2 - HIF3A, rs73059723, 2E-8, 0.8404824741637916),Small VLDL particle concentration(IGFL1P2 - HIF3A, rs73059723, 5E-9, 0.8404824741637916),Total cholesterol levels in medium VLDL(IGFL1P2 - HIF3A, rs73059723, 4E-8, 0.8404824741637916),Total triglycerides levels(IGFL1P2 - HIF3A, rs73059723, 1E-8, 0.8404824741637916),Triglyceride levels in large VLDL(IGFL1P2 - HIF3A, rs73059723, 1E-8, 0.8404824741637916),Triglyceride levels in medium VLDL(IGFL1P2 - HIF3A, rs73059723, 4E-9, 0.8404824741637916),Triglyceride levels in small VLDL(IGFL1P2 - HIF3A, rs73059723, 3E-9, 0.8404824741637916),Very large VLDL particle concentration(IGFL1P2 - HIF3A, rs73059723, 3E-8, 0.8404824741637916),Free cholesterol levels in medium VLDL(IGFL1P2 - HIF3A, rs73059724, 2E-8, 0.8362559063503631),Medium VLDL particle concentration(IGFL1P2 - HIF3A, rs73059724, 6E-9, 0.8362559063503631),Phospholipid levels in large VLDL(IGFL1P2 - HIF3A, rs73059724, 4E-8, 0.8362559063503631),Phospholipid levels in medium VLDL(IGFL1P2 - HIF3A, rs73059724, 9E-9, 0.8362559063503631),Small VLDL particle concentration(IGFL1P2 - HIF3A, rs73059724, 5E-9, 0.8362559063503631),Total cholesterol levels in medium VLDL(IGFL1P2 - HIF3A, rs73059724, 4E-8, 0.8362559063503631),Total triglycerides levels(IGFL1P2 - HIF3A, rs73059724, 1E-8, 0.8362559063503631),Triglyceride levels in large VLDL(IGFL1P2 - HIF3A, rs73059724, 1E-8, 0.8362559063503631),Triglyceride levels in medium VLDL(IGFL1P2 - HIF3A, rs73059724, 4E-9, 0.8362559063503631),Triglyceride levels in small VLDL(IGFL1P2 - HIF3A, rs73059724, 3E-9, 0.8362559063503631),Very large VLDL particle concentration(IGFL1P2 - HIF3A, rs73059724, 3E-8, 0.8362559063503631),Free cholesterol levels in medium VLDL(IGFL1P2 - HIF3A, rs73059725, 2E-8, 0.8362559063503631),Medium VLDL particle concentration(IGFL1P2 - HIF3A, rs73059725, 6E-9, 0.8362559063503631),Phospholipid levels in large VLDL(IGFL1P2 - HIF3A, rs73059725, 4E-8, 0.8362559063503631),Phospholipid levels in medium VLDL(IGFL1P2 - HIF3A, rs73059725, 9E-9, 0.8362559063503631),Phospholipid levels in small VLDL(IGFL1P2 - HIF3A, rs73059725, 2E-8, 0.8362559063503631),Small VLDL particle concentration(IGFL1P2 - HIF3A, rs73059725, 5E-9, 0.8362559063503631),Total cholesterol levels in medium VLDL(IGFL1P2 - HIF3A, rs73059725, 4E-8, 0.8362559063503631),Total triglycerides levels(IGFL1P2 - HIF3A, rs73059725, 1E-8, 0.8362559063503631),Triglyceride levels in large VLDL(IGFL1P2 - HIF3A, rs73059725, 1E-8, 0.8362559063503631),Triglyceride levels in medium VLDL(IGFL1P2 - HIF3A, rs73059725, 4E-9, 0.8362559063503631),Triglyceride levels in small VLDL(IGFL1P2 - HIF3A, rs73059725, 3E-9, 0.8362559063503631),Very large VLDL particle concentration(IGFL1P2 - HIF3A, rs73059725, 3E-8, 0.8362559063503631),Free cholesterol levels in medium VLDL(IGFL1P2 - HIF3A, rs73059726, 2E-8, 0.8390720735047835),Medium VLDL particle concentration(IGFL1P2 - HIF3A, rs73059726, 6E-9, 0.8390720735047835),Phospholipid levels in large VLDL(IGFL1P2 - HIF3A, rs73059726, 5E-8, 0.8390720735047835),Phospholipid levels in medium VLDL(IGFL1P2 - HIF3A, rs73059726, 1E-8, 0.8390720735047835),Phospholipid levels in small VLDL(IGFL1P2 - HIF3A, rs73059726, 2E-8, 0.8390720735047835),Small VLDL particle concentration(IGFL1P2 - HIF3A, rs73059726, 5E-9, 0.8390720735047835),Total cholesterol levels in medium VLDL(IGFL1P2 - HIF3A, rs73059726, 4E-8, 0.8390720735047835),Total triglycerides levels(IGFL1P2 - HIF3A, rs73059726, 1E-8, 0.8390720735047835),Triglyceride levels in large VLDL(IGFL1P2 - HIF3A, rs73059726, 1E-8, 0.8390720735047835),Triglyceride levels in medium VLDL(IGFL1P2 - HIF3A, rs73059726, 4E-9, 0.8390720735047835),Triglyceride levels in small VLDL(IGFL1P2 - HIF3A, rs73059726, 3E-9, 0.8390720735047835),Very large VLDL particle concentration(IGFL1P2 - HIF3A, rs73059726, 3E-8, 0.8390720735047835),Free cholesterol levels in medium VLDL(IGFL1P2 - HIF3A, rs141332218, 2E-8, 0.8404824741637916),Medium VLDL particle concentration(IGFL1P2 - HIF3A, rs141332218, 6E-9, 0.8404824741637916),Phospholipid levels in large VLDL(IGFL1P2 - HIF3A, rs141332218, 5E-8, 0.8404824741637916),Phospholipid levels in medium VLDL(IGFL1P2 - HIF3A, rs141332218, 1E-8, 0.8404824741637916),Phospholipid levels in small VLDL(IGFL1P2 - HIF3A, rs141332218, 2E-8, 0.8404824741637916),Small VLDL particle concentration(IGFL1P2 - HIF3A, rs141332218, 5E-9, 0.8404824741637916),Total cholesterol levels in medium VLDL(IGFL1P2 - HIF3A, rs141332218, 4E-8, 0.8404824741637916),Total triglycerides levels(IGFL1P2 - HIF3A, rs141332218, 1E-8, 0.8404824741637916),Triglyceride levels in large VLDL(IGFL1P2 - HIF3A, rs141332218, 1E-8, 0.8404824741637916),Triglyceride levels in medium VLDL(IGFL1P2 - HIF3A, rs141332218, 4E-9, 0.8404824741637916),Triglyceride levels in small VLDL(IGFL1P2 - HIF3A, rs141332218, 3E-9, 0.8404824741637916),Very large VLDL particle concentration(IGFL1P2 - HIF3A, rs141332218, 3E-8, 0.8404824741637916),Free cholesterol levels in medium VLDL(IGFL1P2 - HIF3A, rs117366905, 2E-8, 0.8404824741637916),Medium VLDL particle concentration(IGFL1P2 - HIF3A, rs117366905, 6E-9, 0.8404824741637916),Phospholipid levels in large VLDL(IGFL1P2 - HIF3A, rs117366905, 5E-8, 0.8404824741637916),Phospholipid levels in medium VLDL(IGFL1P2 - HIF3A, rs117366905, 1E-8, 0.8404824741637916),Phospholipid levels in small VLDL(IGFL1P2 - HIF3A, rs117366905, 2E-8, 0.8404824741637916),Small VLDL particle concentration(IGFL1P2 - HIF3A, rs117366905, 5E-9, 0.8404824741637916),Total cholesterol levels in medium VLDL(IGFL1P2 - HIF3A, rs117366905, 4E-8, 0.8404824741637916),Total triglycerides levels(IGFL1P2 - HIF3A, rs117366905, 1E-8, 0.8404824741637916),Triglyceride levels in large VLDL(IGFL1P2 - HIF3A, rs117366905, 1E-8, 0.8404824741637916),Triglyceride levels in medium VLDL(IGFL1P2 - HIF3A, rs117366905, 4E-9, 0.8404824741637916),Triglyceride levels in small VLDL(IGFL1P2 - HIF3A, rs117366905, 3E-9, 0.8404824741637916),Very large VLDL particle concentration(IGFL1P2 - HIF3A, rs117366905, 3E-8, 0.8404824741637916),Free cholesterol levels in medium VLDL(IGFL1P2 - HIF3A, rs117992292, 2E-8, 0.8404824741637916),Medium VLDL particle concentration(IGFL1P2 - HIF3A, rs117992292, 6E-9, 0.8404824741637916),Phospholipid levels in large VLDL(IGFL1P2 - HIF3A, rs117992292, 5E-8, 0.8404824741637916),Phospholipid levels in medium VLDL(IGFL1P2 - HIF3A, rs117992292, 1E-8, 0.8404824741637916),Phospholipid levels in small VLDL(IGFL1P2 - HIF3A, rs117992292, 2E-8, 0.8404824741637916),Small VLDL particle concentration(IGFL1P2 - HIF3A, rs117992292, 5E-9, 0.8404824741637916),Total cholesterol levels in medium VLDL(IGFL1P2 - HIF3A, rs117992292, 4E-8, 0.8404824741637916),Total triglycerides levels(IGFL1P2 - HIF3A, rs117992292, 1E-8, 0.8404824741637916),Triglyceride levels in large VLDL(IGFL1P2 - HIF3A, rs117992292, 1E-8, 0.8404824741637916),Triglyceride levels in medium VLDL(IGFL1P2 - HIF3A, rs117992292, 4E-9, 0.8404824741637916),Triglyceride levels in small VLDL(IGFL1P2 - HIF3A, rs117992292, 3E-9, 0.8404824741637916),Very large VLDL particle concentration(IGFL1P2 - HIF3A, rs117992292, 3E-8, 0.8404824741637916),Triglyceride levels in medium VLDL(IGFL1P2 - HIF3A, rs3826796, 5E-8, 0.5794429473181343),Triglyceride levels in small VLDL(IGFL1P2 - HIF3A, rs3826796, 3E-8, 0.5794429473181343)	Anemia(17.35%, 27.47%, 0.55, [0.32;0.96], 0.037496),COVID-19(1.02%, 8.27%, 0.11, [0.02;0.83], 0.00646),Cardiac arrhythmia(4.08%, 10.40%, 0.37, [0.13;1.03], 0.045661),Hemorrhage of rectum and anus(1.02%, 7.73%, 0.12, [0.02;0.9], 0.009773),Hyperglycemia(1.02%, 7.47%, 0.13, [0.02;0.93], 0.009712),Hypothyroidism(13.27%, 7.33%, 1.93, [1.01;3.68], 0.048586),Intervertebral disc disorder with myelopathy(4.08%, 0.93%, 4.52, [1.3;15.72], 0.029189),Leukocytosis(1.02%, 6.40%, 0.15, [0.02;1.11], 0.034557),Localized osteoarthrosis uncertain if primary OR secondary(1.02%, 6.67%, 0.14, [0.02;1.06], 0.022248),Spondylosis(5.10%, 1.07%, 4.99, [1.6;15.56], 0.011254),Tubulointerstitial nephritis(5.10%, 0.67%, 8.01, [2.28;28.19], 0.002932),Venous varices(4.08%, 0.93%, 4.52, [1.3;15.72], 0.029189)	NA	NA	NA
chr19:46313824	chr19-46313824-allele549092-309	INS	308	NA	0.009833585476550681,0.005763688760806916,0.010912698412698412,0.005964214711729622,0.006134969325153374	NA	HIF3A(2.2668e-07, 0.833)	NA	NA	NA	NA	NA	NA	NA	NA	No	NA	HGSVC,1KG-ONT	Yes	NA	NA	NA	NA	NA	NA
chr19:46314067	chr19-46314067-allele549099-1	DEL	1401	NA	0.05370650529500756,0.19452449567723343,0.2996031746031746,0.10139165009940358,0.14314928425357873	0.0637521	HIF3A(2.2668e-07, 0.833)	NA	NA	NA	NA	NA	NA	NA	enhancer	No	NA	HPRC,HGSVC,1KG-ONT	Yes	NA	NA	NA	NA	NA	NA
chr19:46389362	chr19-46389362-allele549915-1	DEL	70	NA	0.0045385779122541605,0.005763688760806916,0.0,0.0,0.0	0.0023731	PPP5C(0.99867, 0.456)	NA	NA	NA	NA	NA	NA	NA	NA	No	NA	HPRC,HGSVC,1KG-ONT	No	NA	NA	NA	NA	NA	NA
chr19:46389362	chr19-46389362-allele549911-1	DEL	54	NA	0.05219364599092285,0.05043227665706052,0.09226190476190477,0.10834990059642147,0.15644171779141106	0.0165599	PPP5C(0.99867, 0.456)	NA	NA	NA	NA	NA	NA	NA	NA	No	NA	HPRC,HGSVC,1KG-ONT	No	NA	NA	NA	NA	NA	NA
chr19:46389362	chr19-46389362-allele549913-1	DEL	62	NA	0.0226928895612708,0.007204610951008645,0.000992063492063492,0.0,0.0	0.0300225	PPP5C(0.99867, 0.456)	NA	NA	NA	NA	NA	NA	NA	NA	No	NA	HPRC,HGSVC,1KG-ONT	No	NA	NA	NA	NA	NA	NA
chr19:46389362	chr19-46389362-allele549921-1	DEL	52	NA	0.0007564296520423601,0.0,0.016865079365079364,0.0009940357852882703,0.005112474437627812	0.00263684	PPP5C(0.99867, 0.456)	NA	NA	NA	NA	NA	NA	NA	NA	No	NA	HPRC,HGSVC,1KG-ONT	No	NA	NA	NA	NA	NA	NA
chr19:46389362	chr19-46389362-allele549917-1	DEL	56	NA	0.0007564296520423601,0.004322766570605188,0.00496031746031746,0.0,0.0010224948875255625	9.6519e-05	PPP5C(0.99867, 0.456)	NA	NA	NA	NA	NA	NA	NA	NA	No	NA	HPRC,HGSVC,1KG-ONT	No	NA	NA	NA	NA	NA	NA
chr19:46389362	chr19-46389362-allele549910-1	DEL	50	NA	0.036308623298033284,0.069164265129683,0.06448412698412699,0.09045725646123261,0.06134969325153374	0.0100802	PPP5C(0.99867, 0.456)	NA	NA	NA	NA	NA	NA	NA	NA	No	NA	HPRC,HGSVC,1KG-ONT	No	NA	NA	NA	NA	NA	NA
chr19:46389362	chr19-46389362-allele549914-1	DEL	66	NA	0.007564296520423601,0.0,0.0,0.0,0.0	0.0136279	PPP5C(0.99867, 0.456)	NA	NA	NA	NA	NA	NA	NA	NA	No	NA	HPRC,HGSVC,1KG-ONT	No	NA	NA	NA	NA	NA	NA
chr19:46389362	chr19-46389362-allele549912-1	DEL	58	NA	0.046142208774583963,0.15273775216138327,0.057539682539682536,0.17196819085487078,0.16155419222903886	0.0379246	PPP5C(0.99867, 0.456)	NA	NA	NA	NA	NA	NA	NA	NA	No	NA	HPRC,HGSVC,1KG-ONT	No	NA	NA	NA	NA	NA	NA
chr19:46389366	chr19-46389366-allele549941-61	INS	60	NA	0.0,0.001440922190201729,0.0,0.0,0.0	NA	PPP5C(0.99867, 0.456)	NA	NA	NA	NA	NA	NA	NA	NA	No	NA	HPRC,HGSVC,1KG-ONT	No	NA	NA	NA	NA	NA	NA
chr19:46389372	chr19-46389372-allele549942-55	INS	54	NA	0.0037821482602118004,0.001440922190201729,0.0,0.0,0.0	0.00462462	PPP5C(0.99867, 0.456)	NA	NA	NA	NA	NA	NA	NA	NA	No	NA	HPRC,HGSVC,1KG-ONT	Yes	NA	NA	NA	NA	NA	NA
chr19:46389381	chr19-46389381-allele549943-58	INS	57	NA	0.0007564296520423601,0.0,0.0,0.0,0.0	0.000918741	PPP5C(0.99867, 0.456)	NA	NA	NA	NA	NA	NA	NA	NA	No	NA	HPRC,HGSVC,1KG-ONT	Yes	NA	NA	NA	NA	NA	NA
chr19:46389382	chr19-46389382-allele549944-51	INS	50	NA	0.02193645990922844,0.002881844380403458,0.0,0.0,0.0	0.0358918	PPP5C(0.99867, 0.456)	NA	NA	NA	NA	NA	NA	NA	NA	No	NA	HPRC,HGSVC,1KG-ONT	Yes	NA	NA	NA	NA	NA	NA
chr19:46389386	chr19-46389386-allele549946-63	INS	62	NA	0.0037821482602118004,0.001440922190201729,0.0,0.0,0.0	0.00445368	PPP5C(0.99867, 0.456)	NA	NA	NA	NA	NA	NA	NA	NA	No	NA	HPRC,HGSVC,1KG-ONT	Yes	NA	NA	NA	NA	NA	NA
chr19:46389386	chr19-46389386-allele549947-57	INS	56	NA	0.00680786686838124,0.002881844380403458,0.0,0.0,0.0	0.00840062	PPP5C(0.99867, 0.456)	NA	NA	NA	NA	NA	NA	NA	NA	No	NA	HPRC,HGSVC,1KG-ONT	Yes	NA	NA	NA	NA	NA	NA
chr19:46389386	chr19-46389386-allele549945-73	INS	72	NA	0.0007564296520423601,0.0,0.002976190476190476,0.0,0.0081799591002045	0.000525255	PPP5C(0.99867, 0.456)	NA	NA	NA	NA	NA	NA	NA	NA	No	NA	HGSVC,1KG-ONT	Yes	NA	NA	NA	NA	NA	NA
chr19:46389411	chr19-46389411-allele549949-70	INS	69	NA	0.0037821482602118004,0.0,0.0,0.0,0.0	0.00663171	PPP5C(0.99867, 0.456)	NA	NA	NA	NA	NA	NA	NA	NA	No	NA	HPRC,HGSVC,1KG-ONT	Yes	NA	NA	NA	NA	NA	NA
chr19:46391946	chr19-46391946-allele549983-1	DEL	53	NA	0.07337367624810892,0.004322766570605188,0.0,0.0,0.0	0.123836	PPP5C(0.99867, 0.456)	NA	NA	NA	NA	NA	NA	NA	NA	No	NA	HPRC,HGSVC,1KG-ONT	Yes	NA	NA	NA	NA	NA	NA
chr19:46396516	chr19-46396516-allele550044-357	INS	356	NA	0.0022692889561270802,0.0,0.0,0.0,0.0	0.00377908	NA	NA	NA	NA	NA	NA	NA	NA	NA	No	NA	HPRC,HGSVC,1KG-ONT	Yes	NA	NA	NA	NA	NA	NA
chr19:46396516	chr19-46396516-allele550043-330	INS	329	NA	0.009077155824508321,0.011527377521613832,0.0,0.0,0.0	0.0054672	NA	NA	NA	NA	NA	NA	NA	NA	NA	No	NA	HPRC,HGSVC,1KG-ONT	Yes	NA	NA	NA	NA	NA	NA
chr19:46433052	chr19-46433052-allele550740-344	INS	343	NA	0.16111951588502268,0.021613832853025938,0.0,0.006958250497017893,0.0	0.230733	NA	NA	NA	NA	NA	NA	NA	NA	NA	No	NA	HPRC,HGSVC,1KG-ONT	Yes	NA	NA	NA	NA	NA	NA
chr19:46433052	chr19-46433052-allele550741-344	INS	343	NA	0.00680786686838124,0.0,0.002976190476190476,0.0,0.0	0.00697365	NA	NA	NA	NA	NA	NA	NA	NA	NA	No	NA	HPRC,HGSVC,1KG-ONT	Yes	NA	NA	NA	NA	NA	NA
chr19:46433052	chr19-46433052-allele550755-344	INS	343	NA	0.0015128593040847202,0.0,0.0,0.0,0.0	0.00234988	NA	NA	NA	NA	NA	NA	NA	NA	NA	No	NA	HPRC,HGSVC,1KG-ONT	Yes	NA	NA	NA	NA	NA	NA
chr19:46433052	chr19-46433052-allele550750-343	INS	342	NA	0.0007564296520423601,0.0,0.0,0.0,0.0	0.000918741	NA	NA	NA	NA	NA	NA	NA	NA	NA	No	NA	HPRC,HGSVC,1KG-ONT	Yes	NA	NA	NA	NA	NA	NA
chr19:46433052	chr19-46433052-allele550752-346	INS	345	NA	0.0030257186081694403,0.0,0.0,0.0,0.0	0.00520636	NA	NA	NA	NA	NA	NA	NA	NA	NA	No	NA	HPRC,HGSVC,1KG-ONT	Yes	NA	NA	NA	NA	NA	NA
chr19:46433052	chr19-46433052-allele550747-345	INS	344	NA	0.0007564296520423601,0.0,0.0,0.0,0.0	0.000918741	NA	NA	NA	NA	NA	NA	NA	NA	NA	No	NA	HPRC,HGSVC,1KG-ONT	Yes	NA	NA	NA	NA	NA	NA
chr19:46433052	chr19-46433052-allele550748-333	INS	332	NA	0.0030257186081694403,0.0,0.0,0.0,0.0	0.00520636	NA	NA	NA	NA	NA	NA	NA	NA	NA	No	NA	HPRC,HGSVC,1KG-ONT	Yes	NA	NA	NA	NA	NA	NA
chr19:46433052	chr19-46433052-allele550746-343	INS	342	NA	0.00680786686838124,0.0,0.0,0.0,0.0	0.0123139	NA	NA	NA	NA	NA	NA	NA	NA	NA	No	NA	HPRC,HGSVC,1KG-ONT	Yes	NA	NA	NA	NA	NA	NA
chr19:46433052	chr19-46433052-allele550744-345	INS	344	NA	0.0007564296520423601,0.0,0.0,0.0,0.0	0.000918741	NA	NA	NA	NA	NA	NA	NA	NA	NA	No	NA	HPRC,HGSVC,1KG-ONT	Yes	NA	NA	NA	NA	NA	NA
chr19:46433052	chr19-46433052-allele550743-344	INS	343	NA	0.00529500756429652,0.002881844380403458,0.0,0.0,0.0	0.00576273	NA	NA	NA	NA	NA	NA	NA	NA	NA	No	NA	HPRC,HGSVC,1KG-ONT	Yes	NA	NA	NA	NA	NA	NA
chr19:46433052	chr19-46433052-allele550742-347	INS	346	NA	0.0007564296520423601,0.0,0.0,0.0,0.0	0.000918741	NA	NA	NA	NA	NA	NA	NA	NA	NA	No	NA	HPRC,HGSVC,1KG-ONT	Yes	NA	NA	NA	NA	NA	NA
chr19:46438172	chr19-46438172-allele550884-1	DEL	1899	NA	0.0,0.04755043227665706,0.0,0.0775347912524851,0.014314928425357873	0.0227505	NA	NA	NA	NA	NA	NA	NA	NA	CTCF_binding_site	Yes	NA	HPRC,HGSVC,1KG-ONT	Yes	NA	NA	NA	NA	NA	NA
chr19:46438517	chr19-46438517-allele550897-1	DEL	1414	NA	0.9069591527987897,0.6829971181556196,0.7787698412698413,0.7743538767395626,0.7300613496932515	0.0732616	NA	NA	NA	NA	NA	NA	NA	NA	CTCF_binding_site	Yes	NA	HPRC,HGSVC,1KG-ONT	Yes	NA	NA	NA	NA	NA	NA
chr19:46438530	chr19-46438530-allele550898-1	DEL	1415	NA	0.0022692889561270802,0.08357348703170028,0.0248015873015873,0.008946322067594433,0.007157464212678937	0.0144397	NA	NA	NA	NA	NA	NA	NA	NA	CTCF_binding_site	Yes	NA	HPRC,HGSVC,1KG-ONT	Yes	NA	NA	NA	NA	NA	NA
chr19:46452844	chr19-46452844-allele551156-1	DEL	327	NA	0.9841149773071104,0.9956772334293948,1.0,0.9542743538767395,0.9918200408997955	NA	NA	NA	NA	NA	NA	NA	NA	NA	NA	No	NA	HPRC,HGSVC,1KG-ONT	Yes	NA	NA	NA	NA	NA	NA
chr19:46454412	chr19-46454412-allele551181-53	INS	52	NA	0.0007564296520423601,0.0,0.0,0.007952286282306162,0.0	4.4099e-05	NA	NA	NA	NA	NA	NA	NA	NA	NA	No	NA	1KG-ONT	No	NA	NA	NA	NA	NA	NA
chr19:46454931	chr19-46454931-allele551223-378	INS	377	NA	0.0007564296520423601,0.0,0.00992063492063492,0.0,0.0	0.00026671	NA	NA	NA	NA	NA	NA	NA	NA	NA	No	NA	HPRC	No	NA	NA	NA	NA	NA	NA
chr19:46509002	chr19-46509002-allele552096-306	INS	305	NA	0.0453857791225416,0.002881844380403458,0.0,0.0,0.0	0.0778048	NA	NA	NA	NA	NA	NA	NA	NA	NA	No	NA	HPRC,HGSVC,1KG-ONT	Yes	NA	NA	NA	NA	NA	NA
chr19:46509002	chr19-46509002-allele552095-306	INS	305	NA	0.10136157337367625,0.10518731988472622,0.047619047619047616,0.09343936381709742,0.06134969325153374	0.00420348	NA	NA	NA	NA	NA	NA	NA	NA	NA	No	NA	HPRC,HGSVC,1KG-ONT	Yes	NA	NA	NA	NA	NA	NA
chr19:46509002	chr19-46509002-allele552098-307	INS	306	NA	0.0045385779122541605,0.0,0.0,0.0,0.0	0.00805514	NA	NA	NA	NA	NA	NA	NA	NA	NA	No	NA	HPRC,HGSVC,1KG-ONT	Yes	NA	NA	NA	NA	NA	NA
chr19:46509002	chr19-46509002-allele552097-307	INS	306	NA	0.0007564296520423601,0.004322766570605188,0.0,0.004970178926441352,0.003067484662576687	0.00043939	NA	NA	NA	NA	NA	NA	NA	NA	NA	No	NA	HPRC,HGSVC,1KG-ONT	Yes	NA	NA	NA	NA	NA	NA
chr19:46509019	chr19-46509019-allele552108-312	INS	311	NA	0.03252647503782148,0.005763688760806916,0.0,0.0,0.005112474437627812	0.0423932	NA	NA	NA	NA	NA	NA	NA	NA	NA	No	NA	HPRC,HGSVC,1KG-ONT	Yes	NA	NA	NA	NA	NA	NA
chr19:46509019	chr19-46509019-allele552107-312	INS	311	NA	0.038577912254160365,0.069164265129683,0.2371031746031746,0.04572564612326044,0.06032719836400818	0.0274278	NA	NA	NA	NA	NA	NA	NA	NA	NA	No	NA	HPRC,HGSVC,1KG-ONT	Yes	NA	NA	NA	NA	NA	NA
chr19:46509019	chr19-46509019-allele552109-312	INS	311	NA	0.04084720121028744,0.004322766570605188,0.0,0.009940357852882704,0.0010224948875255625	0.0492176	NA	NA	NA	NA	NA	NA	NA	NA	NA	No	NA	HPRC,HGSVC,1KG-ONT	Yes	NA	NA	NA	NA	NA	NA
chr19:46509019	chr19-46509019-allele552110-311	INS	310	NA	0.0045385779122541605,0.007204610951008645,0.0,0.0,0.0	0.00179551	NA	NA	NA	NA	NA	NA	NA	NA	NA	No	NA	HPRC,HGSVC,1KG-ONT	Yes	NA	NA	NA	NA	NA	NA
chr19:46509019	chr19-46509019-allele552111-313	INS	312	NA	0.0015128593040847202,0.0,0.0,0.0,0.0	0.00234988	NA	NA	NA	NA	NA	NA	NA	NA	NA	No	NA	HPRC,HGSVC,1KG-ONT	Yes	NA	NA	NA	NA	NA	NA
chr19:46509019	chr19-46509019-allele552105-313	INS	312	NA	0.06429652042360061,0.05475504322766571,0.037698412698412696,0.06759443339960239,0.08077709611451943	NA	NA	NA	NA	NA	NA	NA	NA	NA	NA	No	NA	HPRC,HGSVC,1KG-ONT	Yes	NA	NA	NA	NA	NA	NA
chr19:46510526	chr19-46510526-allele552158-1	DEL	50	NA	0.15128593040847202,0.13256484149855907,0.26587301587301587,0.09145129224652088,0.07975460122699386	NA	NA	NA	NA	NA	NA	NA	NA	NA	NA	No	NA	HGSVC,1KG-ONT	No	NA	NA	NA	NA	NA	NA
chr19:46510526	chr19-46510526-allele552159-1	DEL	56	NA	0.0007564296520423601,0.0,0.0,0.0,0.0	0.000918741	NA	NA	NA	NA	NA	NA	NA	NA	NA	No	NA	HGSVC,1KG-ONT	No	NA	NA	NA	NA	NA	NA
chr19:46510976	chr19-46510976-allele552237-53	INS	52	NA	0.009077155824508321,0.0,0.000992063492063492,0.0,0.0	0.0143383	NA	NA	NA	NA	NA	NA	NA	NA	NA	No	NA	HGSVC,1KG-ONT	No	NA	NA	NA	NA	NA	NA
chr19:46510978	chr19-46510978-allele552240-59	INS	58	NA	0.0007564296520423601,0.001440922190201729,0.0,0.0268389662027833,0.005112474437627812	0.00442927	NA	NA	NA	NA	NA	NA	NA	NA	NA	No	NA	HGSVC,1KG-ONT	No	NA	NA	NA	NA	NA	NA
chr19:46523520	chr19-46523520-allele552381-70	INS	69	NA	0.0015128593040847202,0.0,0.0,0.0,0.0	0.00234988	NA	NA	NA	NA	NA	NA	NA	NA	NA	No	NA	HGSVC	Yes	NA	NA	NA	NA	NA	NA
chr19:46523520	chr19-46523520-allele552382-57	INS	56	NA	0.0007564296520423601,0.0,0.0,0.0,0.0	0.000918741	NA	NA	NA	NA	NA	NA	NA	NA	NA	No	NA	HGSVC	Yes	NA	NA	NA	NA	NA	NA
chr19:46523550	chr19-46523550-allele552385-69	INS	68	NA	0.0015128593040847202,0.0,0.0,0.0,0.0	0.00234988	NA	NA	NA	NA	NA	NA	NA	NA	NA	No	NA	HGSVC	Yes	NA	NA	NA	NA	NA	NA
chr19:46523551	chr19-46523551-allele552386-61	INS	60	NA	0.0007564296520423601,0.0,0.0,0.0,0.0	0.000918741	NA	NA	NA	NA	NA	NA	NA	NA	NA	No	NA	HGSVC	Yes	NA	NA	NA	NA	NA	NA
chr19:46523570	chr19-46523570-allele552393-111	INS	110	NA	0.0022692889561270802,0.001440922190201729,0.0,0.0,0.0	0.0019853	NA	NA	NA	NA	NA	NA	NA	NA	NA	No	NA	HPRC,HGSVC,1KG-ONT	Yes	NA	NA	NA	NA	NA	NA
chr19:46523570	chr19-46523570-allele552395-103	INS	102	NA	0.0,0.0,0.000992063492063492,0.0,0.0	NA	NA	NA	NA	NA	NA	NA	NA	NA	NA	No	NA	HPRC,HGSVC,1KG-ONT	Yes	NA	NA	NA	NA	NA	NA
chr19:46523570	chr19-46523570-allele552394-133	INS	132	NA	0.028744326777609682,0.008645533141210375,0.002976190476190476,0.005964214711729622,0.0010224948875255625	0.0269615	NA	NA	NA	NA	NA	NA	NA	NA	NA	No	NA	HPRC,HGSVC,1KG-ONT	Yes	NA	NA	NA	NA	NA	NA
chr19:46523570	chr19-46523570-allele552396-117	INS	116	NA	0.0030257186081694403,0.0,0.0,0.0009940357852882703,0.003067484662576687	0.000667154	NA	NA	NA	NA	NA	NA	NA	NA	NA	No	NA	HPRC,HGSVC,1KG-ONT	Yes	NA	NA	NA	NA	NA	NA
chr19:46619513	chr19-46619513-allele553519-1	DEL	82	NA	0.006051437216338881,0.001440922190201729,0.0,0.0,0.0010224948875255625	0.00707186	NA	NA	NA	NA	NA	NA	NA	NA	NA	No	NA	HPRC,1KG-ONT	No	NA	NA	NA	NA	NA	NA
chr19:46619528	chr19-46619528-allele553523-1	DEL	76	NA	0.0030257186081694403,0.0,0.0,0.0,0.0	0.00520636	NA	NA	NA	NA	NA	NA	NA	NA	NA	No	NA	HPRC,1KG-ONT	No	NA	NA	NA	NA	NA	NA
chr19:46634340	chr19-46634340-allele553762-103	INS	102	NA	0.7677760968229954,0.8371757925072046,0.8938492063492064,0.8300198807157058,0.7985685071574642	0.0172559	GNG8(0.015411, 1.686)	NA	NA	NA	NA	NA	NA	NA	NA	No	NA	HPRC,1KG-ONT	No	NA	NA	NA	NA	NA	NA
chr19:46635516	chr19-46635516-allele553773-1	DEL	108	NA	0.11800302571860817,0.059077809798270896,0.0744047619047619,0.020874751491053677,0.05112474437627812	0.0341884	NA	NA	NA	NA	NA	NA	NA	NA	NA	No	NA	HPRC,HGSVC,1KG-ONT	Yes	NA	NA	NA	NA	NA	NA
chr19:46635517	chr19-46635517-allele553774-1	DEL	71	NA	0.0,0.0,0.0,0.0,0.0010224948875255625	NA	NA	NA	NA	NA	NA	NA	NA	NA	NA	No	NA	HPRC,HGSVC,1KG-ONT	Yes	NA	NA	NA	NA	NA	NA
chr19:46635518	chr19-46635518-allele553775-1	DEL	223	NA	0.00832072617246596,0.0,0.0,0.0,0.0	0.0151436	NA	NA	NA	NA	NA	NA	NA	NA	NA	No	NA	HPRC,HGSVC	Yes	NA	NA	NA	NA	NA	NA
chr19:46635538	chr19-46635538-allele553777-1	DEL	70	NA	0.46520423600605143,0.484149855907781,0.38492063492063494,0.4701789264413519,0.4785276073619632	NA	NA	NA	NA	NA	NA	NA	NA	NA	NA	No	NA	HPRC,HGSVC,1KG-ONT	Yes	NA	NA	NA	NA	NA	NA
chr19:46635547	chr19-46635547-allele553778-1	DEL	71	NA	0.0030257186081694403,0.037463976945244955,0.005952380952380952,0.012922465208747515,0.0	0.0038132	NA	NA	NA	NA	NA	NA	NA	NA	NA	No	NA	HPRC,HGSVC,1KG-ONT	Yes	NA	NA	NA	NA	NA	NA
chr19:46635550	chr19-46635550-allele553779-1	DEL	77	NA	0.0,0.0,0.0,0.0019880715705765406,0.0	NA	NA	NA	NA	NA	NA	NA	NA	NA	NA	No	NA	HPRC,HGSVC,1KG-ONT	Yes	NA	NA	NA	NA	NA	NA
chr19:46635556	chr19-46635556-allele553780-1	DEL	185	NA	0.00529500756429652,0.0,0.0,0.0,0.0010224948875255625	0.00736694	NA	NA	NA	NA	NA	NA	NA	NA	NA	No	NA	HPRC,HGSVC	Yes	NA	NA	NA	NA	NA	NA
chr19:46635608	chr19-46635608-allele553789-115	INS	114	NA	0.0015128593040847202,0.01585014409221902,0.0,0.0,0.0	NA	NA	NA	NA	NA	NA	NA	NA	NA	NA	No	NA	HPRC,HGSVC,1KG-ONT	No	NA	NA	NA	NA	NA	NA
chr19:46635608	chr19-46635608-allele553785-109	INS	108	NA	0.0015128593040847202,0.0,0.0,0.0,0.0	0.00234988	NA	NA	NA	NA	NA	NA	NA	NA	NA	No	NA	HPRC,HGSVC,1KG-ONT	No	NA	NA	NA	NA	NA	NA
chr19:46635608	chr19-46635608-allele553787-197	INS	196	NA	0.0,0.0,0.011904761904761904,0.0019880715705765406,0.0	0.00192551	NA	NA	NA	NA	NA	NA	NA	NA	NA	No	NA	HPRC,1KG-ONT	No	NA	NA	NA	NA	NA	NA
chr19:46635608	chr19-46635608-allele553786-85	INS	84	NA	0.0007564296520423601,0.0,0.0,0.0,0.0010224948875255625	NA	NA	NA	NA	NA	NA	NA	NA	NA	NA	No	NA	HPRC,HGSVC,1KG-ONT	No	NA	NA	NA	NA	NA	NA
chr19:46635608	chr19-46635608-allele553788-147	INS	146	NA	0.0,0.0,0.000992063492063492,0.0,0.0	NA	NA	NA	NA	NA	NA	NA	NA	NA	NA	No	NA	HPRC,HGSVC,1KG-ONT	No	NA	NA	NA	NA	NA	NA
chr19:46635608	chr19-46635608-allele553784-77	INS	76	NA	0.00680786686838124,0.0,0.0,0.0,0.0	0.0123139	NA	NA	NA	NA	NA	NA	NA	NA	NA	No	NA	HPRC,HGSVC,1KG-ONT	No	NA	NA	NA	NA	NA	NA
chr19:46635626	chr19-46635626-allele553791-1	DEL	115	NA	0.0,0.0,0.0,0.004970178926441352,0.0	0.000203029	NA	NA	NA	NA	NA	NA	NA	NA	NA	No	NA	HPRC,HGSVC	Yes	NA	NA	NA	NA	NA	NA
chr19:46635646	chr19-46635646-allele553794-71	INS	70	NA	0.0718608169440242,0.06772334293948126,0.0625,0.04970178926441352,0.041922290388548056	0.0021275	NA	NA	NA	NA	NA	NA	NA	NA	NA	No	NA	HPRC,HGSVC	No	NA	NA	NA	NA	NA	NA
chr19:46635646	chr19-46635646-allele553796-110	INS	109	NA	0.0,0.010086455331412104,0.007936507936507936,0.0,0.003067484662576687	0.00269845	NA	NA	NA	NA	NA	NA	NA	NA	NA	No	NA	HPRC,HGSVC,1KG-ONT	No	NA	NA	NA	NA	NA	NA
chr19:46635664	chr19-46635664-allele553797-1	DEL	77	NA	0.059757942511346446,0.004322766570605188,0.022817460317460316,0.0,0.028629856850715747	0.0379516	NA	NA	NA	NA	NA	NA	NA	NA	NA	No	NA	HPRC,HGSVC,1KG-ONT	No	NA	NA	NA	NA	NA	NA
chr19:46635677	chr19-46635677-allele553801-111	INS	110	NA	0.0,0.010086455331412104,0.007936507936507936,0.0,0.003067484662576687	0.00269845	NA	NA	NA	NA	NA	NA	NA	NA	NA	No	NA	HPRC,HGSVC,1KG-ONT	No	NA	NA	NA	NA	NA	NA
chr19:46635705	chr19-46635705-allele553807-72	INS	71	NA	0.0,0.001440922190201729,0.000992063492063492,0.004970178926441352,0.002044989775051125	0.0010336	NA	NA	NA	NA	NA	NA	NA	NA	NA	No	NA	HPRC,HGSVC	Yes	NA	NA	NA	NA	NA	NA
chr19:46635709	chr19-46635709-allele553809-67	INS	66	NA	0.0,0.0,0.03869047619047619,0.0,0.0010224948875255625	0.00668748	NA	NA	NA	NA	NA	NA	NA	NA	NA	No	NA	HPRC,HGSVC	Yes	NA	NA	NA	NA	NA	NA
chr19:46635739	chr19-46635739-allele553812-184	INS	183	NA	0.0,0.0,0.011904761904761904,0.0009940357852882703,0.0	0.00172922	NA	NA	NA	NA	NA	NA	NA	NA	NA	No	NA	HPRC,1KG-ONT	Yes	NA	NA	NA	NA	NA	NA
chr19:46635739	chr19-46635739-allele553813-159	INS	158	NA	0.007564296520423601,0.0,0.0,0.0,0.0	0.0137297	NA	NA	NA	NA	NA	NA	NA	NA	NA	No	NA	HPRC,1KG-ONT	Yes	NA	NA	NA	NA	NA	NA
chr19:46635739	chr19-46635739-allele553811-108	INS	107	NA	0.0,0.0,0.00496031746031746,0.0009940357852882703,0.00408997955010225	0.00122989	NA	NA	NA	NA	NA	NA	NA	NA	NA	No	NA	HPRC,HGSVC,1KG-ONT	Yes	NA	NA	NA	NA	NA	NA
chr19:46635741	chr19-46635741-allele553815-102	INS	101	NA	0.0,0.007204610951008645,0.011904761904761904,0.0009940357852882703,0.0	0.00269845	NA	NA	NA	NA	NA	NA	NA	NA	NA	No	NA	HPRC,HGSVC,1KG-ONT	Yes	NA	NA	NA	NA	NA	NA
chr19:46635750	chr19-46635750-allele553817-71	INS	70	NA	0.009077155824508321,0.020172910662824207,0.025793650793650792,0.004970178926441352,0.0	NA	NA	NA	NA	NA	NA	NA	NA	NA	NA	No	NA	HPRC,HGSVC	Yes	NA	NA	NA	NA	NA	NA
chr19:46635761	chr19-46635761-allele553821-109	INS	108	NA	0.06505295007564296,0.020172910662824207,0.060515873015873016,0.036779324055666,0.03783231083844581	0.00625218	NA	NA	NA	NA	NA	NA	NA	NA	NA	No	NA	HPRC,HGSVC,1KG-ONT	Yes	NA	NA	NA	NA	NA	NA
chr19:46635761	chr19-46635761-allele553822-565	INS	564	NA	0.0,0.0,0.0,0.0,0.00408997955010225	0.000224143	NA	NA	NA	NA	NA	NA	NA	NA	NA	No	NA	No	Yes	NA	NA	NA	NA	NA	NA
chr19:46644161	chr19-46644161-allele553902-134	INS	133	NA	0.0,0.001440922190201729,0.001984126984126984,0.0,0.0	3.94758e-05	NA	NA	NA	NA	NA	NA	NA	NA	NA	No	NA	No	Yes	NA	NA	NA	NA	NA	NA
chr19:46644196	chr19-46644196-allele553905-1	DEL	145	NA	0.0022692889561270802,0.0,0.000992063492063492,0.0,0.0	0.0019853	NA	NA	NA	NA	NA	NA	NA	NA	NA	No	NA	HGSVC	Yes	NA	NA	NA	NA	NA	NA
chr19:46715773	chr19-46715773-allele554701-56	INS	55	NA	0.0022692889561270802,0.0,0.0,0.0,0.0	0.00377908	PRKD2(1.0, 0.381)	PRKD2(1.0, 0.381)	NA	NA	NA	NA	NA	NA	NA	No	NA	No	Yes	NA	NA	NA	NA	NA	NA
chr19:46753337	chr19-46753337-allele555037-251	INS	250	NA	0.0015128593040847202,0.0,0.0,0.0,0.0	0.00234988	FKRP(6.1822e-10, 1.543)	FKRP(6.1822e-10, 1.543)	NA	NA	NA	NA	NA	NA	NA	No	NA	HPRC,HGSVC,1KG-ONT	Yes	NA	NA	NA	NA	NA	NA
chr19:46753337	chr19-46753337-allele555022-255	INS	254	NA	0.01739788199697428,0.001440922190201729,0.0,0.0,0.0	0.0296959	FKRP(6.1822e-10, 1.543)	FKRP(6.1822e-10, 1.543)	NA	NA	NA	NA	NA	NA	NA	No	NA	HPRC,HGSVC,1KG-ONT	Yes	NA	NA	NA	NA	NA	NA
chr19:46753337	chr19-46753337-allele555017-254	INS	253	NA	0.0015128593040847202,0.0,0.0,0.004970178926441352,0.00408997955010225	NA	FKRP(6.1822e-10, 1.543)	FKRP(6.1822e-10, 1.543)	NA	NA	NA	NA	NA	NA	NA	No	NA	HPRC,HGSVC,1KG-ONT	Yes	NA	NA	NA	NA	NA	NA
chr19:46753337	chr19-46753337-allele555019-251	INS	250	NA	0.12178517397881997,0.007204610951008645,0.0,0.0,0.0	0.198386	FKRP(6.1822e-10, 1.543)	FKRP(6.1822e-10, 1.543)	NA	NA	NA	NA	NA	NA	NA	No	NA	HPRC,HGSVC,1KG-ONT	Yes	NA	NA	NA	NA	NA	NA
chr19:46753337	chr19-46753337-allele555021-251	INS	250	0.842166	0.04084720121028744,0.056195965417867436,0.04265873015873016,0.10238568588469185,0.10122699386503067	0.00983783	FKRP(6.1822e-10, 1.543)	FKRP(6.1822e-10, 1.543)	NA	NA	NA	NA	NA	NA	NA	No	NA	HPRC,HGSVC,1KG-ONT	Yes	NA	Chronic lymphocytic leukemia(DACT3-AS1, rs874460, 3E-8, 0.6684084916566548),Abdominal aortic aneurysm(PRKD2, rs137882482, 1E-11, 0.6744440815185507),CD163/MSR1 protein level ratio(PRKD2, rs314675, 3E-20, 0.6973566546360996),Heel bone mineral density(PRKD2, rs314675, 1E-13, 0.6973566546360996),Heel bone mineral density(PRKD2, rs314675, 1E-14, 0.6973566546360996),Heel bone mineral density(PRKD2, rs314675, 7E-16, 0.6973566546360996),Cortical surface area(PRKD2, rs1644350, 1E-12, 0.7807535019050553),Smoking initiation(PRKD2, rs1644350, 5E-15, 0.7807535019050553),Smoking initiation(PRKD2, rs1644350, 7E-14, 0.7807535019050553),Vertex-wise cortical surface area(PRKD2, rs1644350, 2E-9, 0.7807535019050553),Aspartate aminotransferase (AST, mean, inv-norm transformed)(PRKD2, rs694273, 5E-12, 0.7777346764117773),Smoking initiation(PRKD2, rs694273, 1E-13, 0.7777346764117773),Height(STRN4, rs313841, 7E-18, 0.7911764204343879)	NA	NA	NA	NA
chr19:46753337	chr19-46753337-allele555027-249	INS	248	NA	0.0030257186081694403,0.002881844380403458,0.0,0.0,0.0	0.00206069	FKRP(6.1822e-10, 1.543)	FKRP(6.1822e-10, 1.543)	NA	NA	NA	NA	NA	NA	NA	No	NA	HPRC,HGSVC,1KG-ONT	Yes	NA	NA	NA	NA	NA	NA
chr19:46753337	chr19-46753337-allele555016-251	INS	250	0.837475	0.3925869894099849,0.5028818443804035,0.28174603174603174,0.3588469184890656,0.4386503067484663	NA	FKRP(6.1822e-10, 1.543)	FKRP(6.1822e-10, 1.543)	NA	NA	NA	NA	NA	NA	NA	No	NA	HPRC,HGSVC,1KG-ONT	Yes	ENSG00000090372.15(0.03964766441670547)	NA	NA	NA	NA	NA
chr19:46753337	chr19-46753337-allele555020-251	INS	250	NA	0.058245083207261725,0.04610951008645533,0.13095238095238096,0.036779324055666,0.03680981595092025	NA	FKRP(6.1822e-10, 1.543)	FKRP(6.1822e-10, 1.543)	NA	NA	NA	NA	NA	NA	NA	No	NA	HPRC,HGSVC,1KG-ONT	Yes	NA	NA	NA	NA	NA	NA
chr19:46753337	chr19-46753337-allele555023-251	INS	250	NA	0.02118003025718608,0.0,0.0,0.0,0.0	0.0388924	FKRP(6.1822e-10, 1.543)	FKRP(6.1822e-10, 1.543)	NA	NA	NA	NA	NA	NA	NA	No	NA	HPRC,HGSVC,1KG-ONT	Yes	NA	NA	NA	NA	NA	NA
chr19:46753337	chr19-46753337-allele555026-255	INS	254	NA	0.0022692889561270802,0.001440922190201729,0.0,0.0009940357852882703,0.0	0.000980669	FKRP(6.1822e-10, 1.543)	FKRP(6.1822e-10, 1.543)	NA	NA	NA	NA	NA	NA	NA	No	NA	HPRC,HGSVC,1KG-ONT	Yes	NA	NA	NA	NA	NA	NA
chr19:46753337	chr19-46753337-allele555025-251	INS	250	NA	0.006051437216338881,0.001440922190201729,0.0,0.0,0.0	0.00875367	FKRP(6.1822e-10, 1.543)	FKRP(6.1822e-10, 1.543)	NA	NA	NA	NA	NA	NA	NA	No	NA	HPRC,HGSVC,1KG-ONT	Yes	NA	NA	NA	NA	NA	NA
chr19:46753337	chr19-46753337-allele555024-251	INS	250	NA	0.00680786686838124,0.0,0.0,0.0,0.011247443762781187	0.00132494	FKRP(6.1822e-10, 1.543)	FKRP(6.1822e-10, 1.543)	NA	NA	NA	NA	NA	NA	NA	No	NA	HPRC,HGSVC,1KG-ONT	Yes	NA	NA	NA	NA	NA	NA
chr19:46753337	chr19-46753337-allele555034-251	INS	250	NA	0.0007564296520423601,0.0,0.0,0.0,0.0	0.000918741	FKRP(6.1822e-10, 1.543)	FKRP(6.1822e-10, 1.543)	NA	NA	NA	NA	NA	NA	NA	No	NA	HPRC,HGSVC,1KG-ONT	Yes	NA	NA	NA	NA	NA	NA
chr19:46753337	chr19-46753337-allele555028-255	INS	254	NA	0.0,0.018731988472622477,0.007936507936507936,0.0,0.0	0.00317225	FKRP(6.1822e-10, 1.543)	FKRP(6.1822e-10, 1.543)	NA	NA	NA	NA	NA	NA	NA	No	NA	HPRC,HGSVC,1KG-ONT	Yes	NA	NA	NA	NA	NA	NA
chr19:46753337	chr19-46753337-allele555018-251	INS	250	NA	0.2178517397881997,0.14553314121037464,0.057539682539682536,0.18588469184890655,0.1329243353783231	0.0293665	FKRP(6.1822e-10, 1.543)	FKRP(6.1822e-10, 1.543)	NA	NA	NA	NA	NA	NA	NA	No	NA	HPRC,HGSVC,1KG-ONT	Yes	NA	NA	NA	NA	NA	NA
chr19:46754258	chr19-46754258-allele555048-1	DEL	568	NA	0.019667170953101363,0.001440922190201729,0.0,0.0,0.0	0.0338211	FKRP(6.1822e-10, 1.543)	FKRP(6.1822e-10, 1.543)	NA	NA	NA	NA	NA	NA	NA	No	ID=chr19_46754373_46754405;MOTIFS=TTTA;STRUC=(TTTA)n	HGSVC,1KG-ONT	Yes	NA	NA	NA	NA	NA	NA
chr19:46807782	chr19-46807782-allele555818-65	INS	64	0.738706	0.07866868381240545,0.28674351585014407,0.42757936507936506,0.36083499005964215,0.20961145194274028	0.143422	NA	NA	NA	NA	NA	NA	NA	NA	NA	No	NA	HPRC,HGSVC,1KG-ONT	No	ENSG00000275719.1(0.02913387187044143)	NA	NA	NA	NA	NA
chr19:46807782	chr19-46807782-allele555821-63	INS	62	NA	0.012102874432677761,0.0,0.0,0.0,0.0	0.0221214	NA	NA	NA	NA	NA	NA	NA	NA	NA	No	NA	HPRC,HGSVC,1KG-ONT	No	NA	NA	NA	NA	NA	NA
chr19:46807782	chr19-46807782-allele555823-63	INS	62	NA	0.0007564296520423601,0.002881844380403458,0.0,0.002982107355864811,0.0010224948875255625	NA	NA	NA	NA	NA	NA	NA	NA	NA	NA	No	NA	HPRC,HGSVC,1KG-ONT	No	NA	NA	NA	NA	NA	NA
chr19:46807790	chr19-46807790-allele555833-61	INS	60	NA	0.0015128593040847202,0.0,0.0,0.003976143141153081,0.0	NA	NA	NA	NA	NA	NA	NA	NA	NA	NA	No	NA	HPRC,HGSVC,1KG-ONT	No	NA	NA	NA	NA	NA	NA
chr19:46807840	chr19-46807840-allele555839-67	INS	66	NA	0.007564296520423601,0.018731988472622477,0.041666666666666664,0.006958250497017893,0.011247443762781187	0.0040438	NA	NA	NA	NA	NA	NA	NA	NA	NA	No	NA	HPRC,HGSVC,1KG-ONT	No	NA	NA	NA	NA	NA	NA
chr19:46812566	chr19-46812566-allele555947-177	INS	176	NA	0.0045385779122541605,0.0,0.0,0.0,0.0	0.00805514	NA	NA	NA	NA	NA	NA	NA	NA	NA	No	NA	No	No	NA	NA	NA	NA	NA	NA
chr19:46833427	chr19-46833427-allele556245-56	INS	55	NA	0.0015128593040847202,0.0,0.0,0.0,0.0	0.00234988	NA	NA	NA	NA	NA	NA	NA	NA	NA	No	NA	HPRC	Yes	NA	NA	NA	NA	NA	NA
chr19:46833469	chr19-46833469-allele556266-3478	INS	3477	NA	0.1043872919818457,0.12680115273775217,0.03968253968253968,0.2216699801192843,0.06237218813905931	NA	NA	NA	NA	NA	NA	NA	NA	NA	NA	No	NA	HPRC,HGSVC,1KG-ONT	No	NA	NA	NA	NA	NA	NA
chr19:46835407	chr19-46835407-allele556288-1	DEL	1851	NA	0.0037821482602118004,0.0,0.0,0.0,0.0	0.00663171	NA	NA	NA	NA	NA	NA	NA	NA	NA	No	NA	1KG-ONT	Yes	NA	NA	NA	NA	NA	NA
chr19:46873915	chr19-46873915-allele556663-1	DEL	2625	NA	0.0037821482602118004,0.001440922190201729,0.0,0.0,0.0	0.00462462	ARHGAP35(1.0, 0.204)	NA	ARHGAP35(1.0, 0.204)	NA	NA	NA	NA	NA	enhancer	No	NA	No	Yes	NA	NA	NA	NA	NA	NA
chr19:46879587	chr19-46879587-allele556712-98	INS	97	NA	0.04084720121028744,0.0,0.0,0.0,0.0010224948875255625	0.0719825	ARHGAP35(1.0, 0.204)	NA	ARHGAP35(1.0, 0.204)	NA	NA	NA	NA	NA	NA	No	NA	HPRC,HGSVC,1KG-ONT	No	NA	NA	NA	NA	NA	NA
chr19:46879587	chr19-46879587-allele556706-102	INS	101	NA	0.1422087745839637,0.07636887608069164,0.05257936507936508,0.11530815109343936,0.14519427402862986	0.00906388	ARHGAP35(1.0, 0.204)	NA	ARHGAP35(1.0, 0.204)	NA	NA	NA	NA	NA	NA	No	NA	HPRC,HGSVC,1KG-ONT	No	NA	NA	NA	NA	NA	NA
chr19:46879587	chr19-46879587-allele556705-94	INS	93	NA	0.018154311649016642,0.008645533141210375,0.0,0.0,0.0	0.0220907	ARHGAP35(1.0, 0.204)	NA	ARHGAP35(1.0, 0.204)	NA	NA	NA	NA	NA	NA	No	NA	HPRC,HGSVC,1KG-ONT	No	NA	NA	NA	NA	NA	NA
chr19:46879587	chr19-46879587-allele556710-106	INS	105	NA	0.06505295007564296,0.11671469740634005,0.007936507936507936,0.1540755467196819,0.06441717791411043	0.00173925	ARHGAP35(1.0, 0.204)	NA	ARHGAP35(1.0, 0.204)	NA	NA	NA	NA	NA	NA	No	NA	HPRC,HGSVC,1KG-ONT	No	NA	NA	NA	NA	NA	NA
chr19:46879587	chr19-46879587-allele556707-110	INS	109	NA	0.012102874432677761,0.05475504322766571,0.00496031746031746,0.02286282306163022,0.009202453987730062	0.00133046	ARHGAP35(1.0, 0.204)	NA	ARHGAP35(1.0, 0.204)	NA	NA	NA	NA	NA	NA	No	NA	HPRC,HGSVC,1KG-ONT	No	NA	NA	NA	NA	NA	NA
chr19:46879944	chr19-46879944-allele556727-1	DEL	346	NA	0.009077155824508321,0.002881844380403458,0.0,0.0,0.0	0.0124585	ARHGAP35(1.0, 0.204)	NA	ARHGAP35(1.0, 0.204)	NA	NA	NA	NA	NA	NA	No	NA	HPRC,HGSVC,1KG-ONT	Yes	NA	NA	NA	NA	NA	NA
chr19:46916382	chr19-46916382-allele557054-322	INS	321	NA	0.0007564296520423601,0.0,0.0,0.0,0.0	0.000918741	ARHGAP35(1.0, 0.204)	NA	ARHGAP35(1.0, 0.204)	NA	NA	NA	NA	NA	NA	No	NA	HPRC,HGSVC,1KG-ONT	Yes	NA	NA	NA	NA	NA	NA
chr19:46916382	chr19-46916382-allele557055-311	INS	310	NA	0.0015128593040847202,0.0,0.0,0.0,0.0	0.00234988	ARHGAP35(1.0, 0.204)	NA	ARHGAP35(1.0, 0.204)	NA	NA	NA	NA	NA	NA	No	NA	HPRC,HGSVC,1KG-ONT	Yes	NA	NA	NA	NA	NA	NA
chr19:46916382	chr19-46916382-allele557053-319	INS	318	NA	0.0007564296520423601,0.0,0.002976190476190476,0.0,0.0	NA	ARHGAP35(1.0, 0.204)	NA	ARHGAP35(1.0, 0.204)	NA	NA	NA	NA	NA	NA	No	NA	HPRC,HGSVC,1KG-ONT	Yes	NA	NA	NA	NA	NA	NA
chr19:46916382	chr19-46916382-allele557052-320	INS	319	NA	0.046142208774583963,0.021613832853025938,0.051587301587301584,0.02485089463220676,0.02556237218813906	0.00243655	ARHGAP35(1.0, 0.204)	NA	ARHGAP35(1.0, 0.204)	NA	NA	NA	NA	NA	NA	No	NA	HPRC,HGSVC,1KG-ONT	Yes	NA	NA	NA	NA	NA	NA
chr19:46916382	chr19-46916382-allele557051-321	INS	320	NA	0.06202723146747353,0.024495677233429394,0.10813492063492064,0.02882703777335984,0.046012269938650305	4.5733e-05	ARHGAP35(1.0, 0.204)	NA	ARHGAP35(1.0, 0.204)	NA	NA	NA	NA	NA	NA	No	NA	HPRC,HGSVC,1KG-ONT	Yes	NA	NA	NA	NA	NA	NA
chr19:46958045	chr19-46958045-allele557287-1	DEL	69	NA	0.0007564296520423601,0.0,0.0,0.0,0.0010224948875255625	NA	ARHGAP35(1.0, 0.204)	NA	ARHGAP35(1.0, 0.204)	NA	NA	NA	NA	NA	NA	No	NA	HGSVC	Yes	NA	NA	NA	NA	NA	NA
chr19:46967841	chr19-46967841-allele557360-1	DEL	58	NA	0.0113464447806354,0.0,0.0,0.0,0.0	0.0207802	ARHGAP35(1.0, 0.204)	NA	ARHGAP35(1.0, 0.204)	NA	NA	NA	NA	NA	enhancer	No	NA	HGSVC,1KG-ONT	Yes	NA	NA	NA	NA	NA	NA
chr19:46978796	chr19-46978796-allele557421-1	DEL	63	NA	0.037065052950075644,0.002881844380403458,0.0,0.0,0.0	0.063116	ARHGAP35(1.0, 0.204)	NA	ARHGAP35(1.0, 0.204)	NA	NA	NA	NA	NA	NA	No	NA	HPRC,HGSVC	Yes	NA	NA	NA	NA	NA	NA
chr19:46983191	chr19-46983191-allele557461-342	INS	341	NA	0.0,0.001440922190201729,0.0,0.0,0.0	NA	ARHGAP35(1.0, 0.204)	NA	ARHGAP35(1.0, 0.204)	NA	NA	NA	NA	NA	NA	No	NA	No	Yes	NA	NA	NA	NA	NA	NA
chr19:47025008	chr19-47025008-allele557852-1	DEL	467	NA	0.0340393343419062,0.4654178674351585,0.42857142857142855,0.27634194831013914,0.22597137014314927	0.211856	NPAS1(4.095e-06, 0.918)	NA	NA	NA	NA	NA	NA	NA	NA	No	NA	HPRC,HGSVC,1KG-ONT	No	NA	NA	NA	NA	NA	NA
chr19:47027432	chr19-47027432-allele557913-1	DEL	132	NA	0.0022692889561270802,0.0,0.0,0.0009940357852882703,0.00408997955010225	NA	NPAS1(4.095e-06, 0.918)	NA	NA	NA	NA	NA	NA	NA	NA	No	NA	HPRC,HGSVC	No	NA	NA	NA	NA	NA	NA
chr19:47027448	chr19-47027448-allele557919-1	DEL	198	NA	0.0113464447806354,0.0,0.0,0.0,0.0	0.0207802	NPAS1(4.095e-06, 0.918)	NA	NA	NA	NA	NA	NA	NA	NA	No	NA	HPRC,HGSVC	No	NA	NA	NA	NA	NA	NA
chr19:47027466	chr19-47027466-allele557923-1	DEL	110	NA	0.12481089258698941,0.010086455331412104,0.0,0.0019880715705765406,0.0010224948875255625	0.194325	NPAS1(4.095e-06, 0.918)	NA	NA	NA	NA	NA	NA	NA	NA	No	NA	HPRC,HGSVC,1KG-ONT	No	NA	NA	NA	NA	NA	NA
chr19:47027492	chr19-47027492-allele557927-1	DEL	154	NA	0.12632375189107414,0.08213256484149856,0.20833333333333334,0.13320079522862824,0.11860940695296524	0.000286325	NPAS1(4.095e-06, 0.918)	NA	NA	NA	NA	NA	NA	NA	NA	No	NA	HPRC,HGSVC	No	NA	NA	NA	NA	NA	NA
chr19:47027508	chr19-47027508-allele557930-1	DEL	66	NA	0.01059001512859304,0.0,0.0,0.0,0.0	0.0193739	NPAS1(4.095e-06, 0.918)	NA	NA	NA	NA	NA	NA	NA	NA	No	NA	HPRC,1KG-ONT	No	NA	NA	NA	NA	NA	NA
chr19:47027528	chr19-47027528-allele557937-1	DEL	175	NA	0.0015128593040847202,0.001440922190201729,0.0,0.0,0.0	0.00077342	NPAS1(4.095e-06, 0.918)	NA	NA	NA	NA	NA	NA	NA	NA	No	NA	HPRC,HGSVC	No	NA	NA	NA	NA	NA	NA
chr19:47027550	chr19-47027550-allele557942-1	DEL	153	NA	0.2481089258698941,0.42795389048991356,0.2361111111111111,0.4363817097415507,0.2280163599182004	0.0132531	NPAS1(4.095e-06, 0.918)	NA	NA	NA	NA	NA	NA	NA	NA	No	NA	HPRC,HGSVC	No	NA	NA	NA	NA	NA	NA
chr19:47034937	chr19-47034937-allele558060-1	DEL	134	NA	0.00832072617246596,0.001440922190201729,0.0,0.0,0.0	0.0128543	NPAS1(4.095e-06, 0.918)	NA	NA	NA	NA	NA	NA	NA	NA	No	NA	HGSVC,1KG-ONT	Yes	NA	NA	NA	NA	NA	NA
chr19:47035191	chr19-47035191-allele558064-52	INS	51	NA	0.0045385779122541605,0.0,0.0,0.0,0.0010224948875255625	0.00598883	NPAS1(4.095e-06, 0.918)	NA	NA	NA	NA	NA	NA	NA	promoter	No	NA	No	No	NA	NA	NA	NA	NA	NA
chr19:47053517	chr19-47053517-allele558415-1	DEL	96	NA	0.06883509833585477,0.007204610951008645,0.021825396825396824,0.008946322067594433,0.005112474437627812	0.0619278	NA	NA	NA	NA	NA	NA	NA	NA	NA	No	NA	HPRC,HGSVC,1KG-ONT	Yes	NA	NA	NA	NA	NA	NA
chr19:47063872	chr19-47063872-allele558563-333	INS	332	NA	0.0037821482602118004,0.002881844380403458,0.001984126984126984,0.002982107355864811,0.0	0.00022888	NA	NA	NA	NA	NA	NA	NA	NA	NA	No	NA	No	Yes	NA	NA	NA	NA	NA	NA
chr19:47070058	chr19-47070058-allele558608-1	DEL	931	NA	0.0015128593040847202,0.0,0.000992063492063492,0.0,0.0	0.00077342	ZC3H4(1.0, 0.18)	NA	NA	NA	NA	NA	NA	NA	NA	No	NA	HPRC	Yes	NA	NA	NA	NA	NA	NA
chr19:47124745	chr19-47124745-allele559080-1	DEL	132	NA	0.0007564296520423601,0.0,0.006944444444444444,0.0,0.0010224948875255625	4.4099e-05	SAE1(0.98366, 0.49)	NA	NA	NA	NA	NA	NA	NA	NA	No	NA	No	Yes	NA	NA	NA	NA	NA	NA
chr19:47147305	chr19-47147305-allele559276-1	DEL	1559	NA	0.0,0.0,0.0,0.0019880715705765406,0.0	NA	SAE1(0.98366, 0.49)	NA	NA	NA	NA	NA	NA	NA	NA	No	NA	No	Yes	NA	NA	NA	NA	NA	NA
chr19:47218540	chr19-47218540-allele559949-336	INS	335	NA	0.0030257186081694403,0.0,0.0,0.0,0.0	0.00520636	NA	NA	NA	NA	NA	NA	NA	NA	NA	No	NA	No	Yes	NA	NA	NA	NA	NA	NA
chr19:47226081	chr19-47226081-allele560001-1002	INS	1001	NA	0.0037821482602118004,0.0,0.0,0.0,0.0	0.00663171	BBC3(0.051536, 1.293)	NA	BBC3(0.051536, 1.293)	NA	NA	NA	NA	NA	NA	No	NA	HGSVC	No	NA	NA	NA	NA	NA	NA
chr19:47243708	chr19-47243708-allele560165-1	DEL	93	NA	0.009077155824508321,0.0,0.0,0.0,0.0	0.0165556	NA	NA	NA	NA	NA	NA	NA	NA	enhancer	No	NA	HGSVC,1KG-ONT	Yes	NA	NA	NA	NA	NA	NA
chr19:47285130	chr19-47285130-allele560684-104	INS	103	NA	0.00832072617246596,0.0,0.008928571428571428,0.0,0.0	0.00382447	NA	NA	NA	NA	NA	NA	NA	NA	NA	No	NA	HGSVC,1KG-ONT	No	NA	NA	NA	NA	NA	NA
chr19:47291757	chr19-47291757-allele560770-1	DEL	203	NA	0.0007564296520423601,0.0,0.0,0.0,0.0	0.000918741	C5AR1(0.37956, 1.779)	NA	NA	NA	NA	NA	NA	NA	NA	No	NA	1KG-ONT	Yes	NA	NA	NA	NA	NA	NA
chr19:47293225	chr19-47293225-allele560790-1	DEL	4697	NA	0.015128593040847202,0.0,0.0,0.0,0.0	0.0277836	C5AR1(0.37956, 1.779)	NA	NA	NA	NA	NA	NA	NA	CTCF_binding_site,enhancer	No	NA	HPRC,HGSVC,1KG-ONT	Yes	NA	NA	NA	NA	NA	NA
chr19:47305966	chr19-47305966-allele560989-174	INS	173	NA	0.0030257186081694403,0.0,0.000992063492063492,0.0,0.0010224948875255625	0.00206069	C5AR1(0.37956, 1.779)	NA	NA	NA	NA	NA	NA	NA	NA	No	NA	HPRC,HGSVC,1KG-ONT	Yes	NA	NA	NA	NA	NA	NA
chr19:47305966	chr19-47305966-allele560988-175	INS	174	0.932631	0.4236006051437216,0.3688760806916426,0.4712301587301587,0.2783300198807157,0.4396728016359918	0.00169905	C5AR1(0.37956, 1.779)	NA	NA	NA	NA	NA	NA	NA	NA	No	NA	HPRC,HGSVC,1KG-ONT	Yes	ENSG00000197405.8(6.096896269125304e-05)	NA	NA	NA	NA	NA
chr19:47305966	chr19-47305966-allele560990-176	INS	175	NA	0.0007564296520423601,0.0,0.0,0.0,0.0	0.000918741	C5AR1(0.37956, 1.779)	NA	NA	NA	NA	NA	NA	NA	NA	No	NA	HPRC,HGSVC,1KG-ONT	Yes	NA	NA	NA	NA	NA	NA
chr19:47305966	chr19-47305966-allele560991-177	INS	176	NA	0.0,0.0,0.0,0.0009940357852882703,0.0	NA	C5AR1(0.37956, 1.779)	NA	NA	NA	NA	NA	NA	NA	NA	No	NA	HPRC,HGSVC,1KG-ONT	Yes	NA	NA	NA	NA	NA	NA
chr19:47413899	chr19-47413899-allele562174-306	INS	305	NA	0.0007564296520423601,0.0,0.0,0.0,0.0	0.000918741	MEIS3(2.1465e-11, 1.084)	NA	NA	NA	NA	NA	NA	NA	NA	No	NA	HGSVC	Yes	NA	NA	NA	NA	NA	NA
chr19:47419528	chr19-47419528-allele562220-5533	INS	5532	NA	0.08623298033282904,0.5605187319884726,0.5744047619047619,0.532803180914513,0.5143149284253579	0.340199	NA	NA	NA	NA	NA	NA	NA	NA	promoter	No	NA	HPRC,HGSVC,1KG-ONT	No	NA	NA	NA	NA	NA	NA
chr19:47419530	chr19-47419530-allele562225-4951	INS	4950	NA	0.01361573373676248,0.007204610951008645,0.000992063492063492,0.012922465208747515,0.00408997955010225	0.00283587	NA	NA	NA	NA	NA	NA	NA	NA	promoter	No	NA	HPRC,HGSVC,1KG-ONT	No	NA	NA	NA	NA	NA	NA
chr19:47419530	chr19-47419530-allele562228-4234	INS	4233	NA	0.046142208774583963,0.056195965417867436,0.015873015873015872,0.0874751491053678,0.024539877300613498	NA	NA	NA	NA	NA	NA	NA	NA	NA	promoter	No	NA	HPRC,HGSVC,1KG-ONT	No	NA	NA	NA	NA	NA	NA
chr19:47419530	chr19-47419530-allele562224-4015	INS	4014	NA	0.11270801815431165,0.06051873198847262,0.09623015873015874,0.08449304174950298,0.046012269938650305	0.00972578	NA	NA	NA	NA	NA	NA	NA	NA	promoter	No	NA	HPRC,HGSVC,1KG-ONT	No	NA	NA	NA	NA	NA	NA
chr19:47419530	chr19-47419530-allele562226-5219	INS	5218	NA	0.02118003025718608,0.002881844380403458,0.0,0.005964214711729622,0.02044989775051125	0.00778138	NA	NA	NA	NA	NA	NA	NA	NA	promoter	No	NA	HPRC,HGSVC,1KG-ONT	No	NA	NA	NA	NA	NA	NA
chr19:47419530	chr19-47419530-allele562223-3443	INS	3442	NA	0.009077155824508321,0.001440922190201729,0.0,0.0,0.0	0.0143383	NA	NA	NA	NA	NA	NA	NA	NA	promoter	No	NA	HPRC,HGSVC	No	NA	NA	NA	NA	NA	NA
chr19:47419530	chr19-47419530-allele562222-3736	INS	3735	NA	0.00529500756429652,0.007204610951008645,0.000992063492063492,0.017892644135188866,0.007157464212678937	0.000134238	NA	NA	NA	NA	NA	NA	NA	NA	promoter	No	NA	HPRC,HGSVC	No	NA	NA	NA	NA	NA	NA
chr19:47419530	chr19-47419530-allele562230-4562	INS	4561	NA	0.0718608169440242,0.03602305475504323,0.013888888888888888,0.016898608349900597,0.006134969325153374	0.0479327	NA	NA	NA	NA	NA	NA	NA	NA	promoter	No	NA	HPRC,HGSVC,1KG-ONT	No	NA	NA	NA	NA	NA	NA
chr19:47419531	chr19-47419531-allele562232-8828	INS	8827	NA	0.02042360060514372,0.2953890489913545,0.26091269841269843,0.2544731610337972,0.3159509202453988	0.179458	NA	NA	NA	NA	NA	NA	NA	NA	promoter	No	NA	HPRC,HGSVC,1KG-ONT	No	NA	NA	NA	NA	NA	NA
chr19:47420522	chr19-47420522-allele562247-71	INS	70	NA	0.0,0.002881844380403458,0.00496031746031746,0.0,0.0	0.000778337	NA	NA	NA	NA	NA	NA	NA	NA	enhancer	No	NA	HPRC,1KG-ONT	Yes	NA	NA	NA	NA	NA	NA
chr19:47420524	chr19-47420524-allele562260-69	INS	68	NA	0.0,0.001440922190201729,0.0,0.0,0.0	NA	NA	NA	NA	NA	NA	NA	NA	NA	enhancer	No	NA	HPRC,1KG-ONT	Yes	NA	NA	NA	NA	NA	NA
chr19:47420524	chr19-47420524-allele562259-63	INS	62	NA	0.0007564296520423601,0.020172910662824207,0.0,0.0,0.0	0.00089874	NA	NA	NA	NA	NA	NA	NA	NA	enhancer	No	NA	HPRC,1KG-ONT	Yes	NA	NA	NA	NA	NA	NA
chr19:47422679	chr19-47422679-allele562362-1	DEL	52	NA	0.00832072617246596,0.0,0.0,0.0,0.0	0.0151436	NA	NA	NA	NA	NA	NA	NA	NA	NA	No	NA	HPRC,1KG-ONT	Yes	NA	NA	NA	NA	NA	NA
chr19:47422773	chr19-47422773-allele562367-1	DEL	346	NA	0.0453857791225416,0.004322766570605188,0.027777777777777776,0.012922465208747515,0.00408997955010225	0.0238985	NA	NA	NA	NA	NA	NA	NA	NA	NA	No	NA	1KG-ONT	Yes	NA	NA	NA	NA	NA	NA
chr19:47432777	chr19-47432777-allele562490-114	INS	113	NA	0.00832072617246596,0.004322766570605188,0.000992063492063492,0.02584493041749503,0.0010224948875255625	NA	SLC8A2(1.0, 0.333)	NA	NA	NA	NA	NA	NA	NA	NA	No	NA	HGSVC	No	NA	NA	NA	NA	NA	NA
chr19:47451314	chr19-47451314-allele562668-317	INS	316	NA	0.023449319213313162,0.007204610951008645,0.0,0.0,0.0	0.033012	SLC8A2(1.0, 0.333)	NA	NA	NA	NA	NA	NA	NA	NA	No	NA	HPRC,HGSVC,1KG-ONT	Yes	NA	NA	NA	NA	NA	NA
chr19:47451314	chr19-47451314-allele562667-346	INS	345	NA	0.06656580937972768,0.008645533141210375,0.0,0.0,0.0	0.106563	SLC8A2(1.0, 0.333)	NA	NA	NA	NA	NA	NA	NA	NA	No	NA	HPRC,HGSVC,1KG-ONT	Yes	NA	NA	NA	NA	NA	NA
chr19:47490422	chr19-47490422-allele563041-1	DEL	53	NA	0.5877458396369137,0.6930835734870316,0.6934523809523809,0.7534791252485089,0.7535787321063395	0.0427831	NAPA(0.87977, 0.538)	NA	NA	NA	NA	NA	NA	NA	NA	No	NA	HPRC,HGSVC,1KG-ONT	Yes	NA	NA	NA	NA	NA	NA
chr19:47490427	chr19-47490427-allele563042-1	DEL	56	NA	0.01739788199697428,0.005763688760806916,0.000992063492063492,0.0,0.0010224948875255625	0.0208234	NAPA(0.87977, 0.538)	NA	NA	NA	NA	NA	NA	NA	NA	No	NA	HPRC,HGSVC,1KG-ONT	Yes	NA	NA	NA	NA	NA	NA
chr19:47490451	chr19-47490451-allele563043-1	DEL	56	NA	0.10968229954614221,0.15273775216138327,0.19246031746031747,0.10437375745526839,0.14519427402862986	0.00575853	NAPA(0.87977, 0.538)	NA	NA	NA	NA	NA	NA	NA	NA	No	NA	HPRC,HGSVC,1KG-ONT	Yes	NA	NA	NA	NA	NA	NA
chr19:47490454	chr19-47490454-allele563045-1	DEL	57	NA	0.00680786686838124,0.0,0.002976190476190476,0.0,0.0	0.00697365	NAPA(0.87977, 0.538)	NA	NA	NA	NA	NA	NA	NA	NA	No	NA	HPRC,HGSVC,1KG-ONT	Yes	NA	NA	NA	NA	NA	NA
chr19:47490478	chr19-47490478-allele563046-1	DEL	58	NA	0.030257186081694403,0.004322766570605188,0.0,0.0009940357852882703,0.003067484662576687	0.0416395	NAPA(0.87977, 0.538)	NA	NA	NA	NA	NA	NA	NA	NA	No	NA	HPRC,HGSVC,1KG-ONT	No	NA	NA	NA	NA	NA	NA
chr19:47490490	chr19-47490490-allele563047-1	DEL	51	NA	0.07337367624810892,0.05475504322766571,0.034722222222222224,0.04572564612326044,0.028629856850715747	0.0114643	NAPA(0.87977, 0.538)	NA	NA	NA	NA	NA	NA	NA	NA	No	NA	HPRC,HGSVC,1KG-ONT	No	NA	NA	NA	NA	NA	NA
chr19:47571681	chr19-47571681-allele563726-330	INS	329	NA	0.009077155824508321,0.002881844380403458,0.0,0.0,0.0	0.0124585	NA	NA	NA	NA	NA	NA	NA	NA	NA	No	NA	HGSVC,1KG-ONT	Yes	NA	NA	NA	NA	NA	NA
chr19:47648937	chr19-47648937-allele564568-1	DEL	302	NA	0.0030257186081694403,0.0,0.003968253968253968,0.009940357852882704,0.0	NA	BICRA(0.027767, 0.659)	NA	NA	NA	NA	NA	NA	NA	enhancer	No	NA	No	Yes	NA	NA	NA	NA	NA	NA
chr19:47671573	chr19-47671573-allele564849-192	INS	191	NA	0.0022692889561270802,0.002881844380403458,0.002976190476190476,0.0268389662027833,0.003067484662576687	0.00295222	BICRA(0.027767, 0.659)	NA	NA	NA	NA	NA	NA	NA	NA	No	NA	No	Yes	NA	NA	NA	NA	NA	NA
chr19:47672091	chr19-47672091-allele564852-1	DEL	62	NA	0.0,0.0,0.01488095238095238,0.0,0.0	0.0022576	BICRA(0.027767, 0.659)	NA	NA	NA	NA	NA	NA	NA	NA	No	NA	No	No	NA	NA	NA	NA	NA	NA
chr19:47718626	chr19-47718626-allele565341-288	INS	287	NA	0.014372163388804841,0.0,0.0,0.0,0.0010224948875255625	0.0241257	EHD2(1.4726e-07, 1.023)	EHD2(1.4726e-07, 1.023)	NA	NA	NA	NA	NA	NA	NA	No	NA	HPRC,HGSVC,1KG-ONT	No	NA	NA	NA	NA	NA	NA
chr19:47718683	chr19-47718683-allele565346-74	INS	73	NA	0.0007564296520423601,0.0,0.0,0.0,0.0	0.000918741	EHD2(1.4726e-07, 1.023)	EHD2(1.4726e-07, 1.023)	NA	NA	NA	NA	NA	NA	NA	No	NA	HPRC,HGSVC	No	NA	NA	NA	NA	NA	NA
chr19:47718683	chr19-47718683-allele565348-109	INS	108	NA	0.012859304084720122,0.001440922190201729,0.0,0.0,0.0	0.021333	EHD2(1.4726e-07, 1.023)	EHD2(1.4726e-07, 1.023)	NA	NA	NA	NA	NA	NA	NA	No	NA	HPRC,HGSVC,1KG-ONT	No	NA	NA	NA	NA	NA	NA
chr19:47718689	chr19-47718689-allele565353-146	INS	145	NA	0.0007564296520423601,0.021613832853025938,0.00496031746031746,0.0,0.0	0.0019985	EHD2(1.4726e-07, 1.023)	EHD2(1.4726e-07, 1.023)	NA	NA	NA	NA	NA	NA	NA	No	NA	HPRC,HGSVC,1KG-ONT	No	NA	NA	NA	NA	NA	NA
chr19:47718689	chr19-47718689-allele565350-183	INS	182	NA	0.0,0.002881844380403458,0.000992063492063492,0.003976143141153081,0.002044989775051125	0.00114796	EHD2(1.4726e-07, 1.023)	EHD2(1.4726e-07, 1.023)	NA	NA	NA	NA	NA	NA	NA	No	NA	HPRC,HGSVC,1KG-ONT	No	NA	NA	NA	NA	NA	NA
chr19:47718716	chr19-47718716-allele565356-145	INS	144	NA	0.0015128593040847202,0.025936599423631124,0.008928571428571428,0.0,0.002044989775051125	0.0027006	EHD2(1.4726e-07, 1.023)	EHD2(1.4726e-07, 1.023)	NA	NA	NA	NA	NA	NA	NA	No	NA	HPRC,HGSVC,1KG-ONT	No	NA	NA	NA	NA	NA	NA
chr19:47718716	chr19-47718716-allele565355-109	INS	108	NA	0.06202723146747353,0.007204610951008645,0.0,0.0019880715705765406,0.0	0.0969224	EHD2(1.4726e-07, 1.023)	EHD2(1.4726e-07, 1.023)	NA	NA	NA	NA	NA	NA	NA	No	NA	HPRC,HGSVC,1KG-ONT	No	NA	NA	NA	NA	NA	NA
chr19:47718725	chr19-47718725-allele565367-143	INS	142	NA	0.0,0.0,0.0,0.0,0.006134969325153374	0.000422056	EHD2(1.4726e-07, 1.023)	EHD2(1.4726e-07, 1.023)	NA	NA	NA	NA	NA	NA	NA	No	NA	HPRC,HGSVC,1KG-ONT	No	NA	NA	NA	NA	NA	NA
chr19:47718750	chr19-47718750-allele565370-1	DEL	71	NA	0.02193645990922844,0.001440922190201729,0.0,0.0,0.0010224948875255625	0.0358918	EHD2(1.4726e-07, 1.023)	EHD2(1.4726e-07, 1.023)	NA	NA	NA	NA	NA	NA	NA	No	NA	HPRC,1KG-ONT	No	NA	NA	NA	NA	NA	NA
chr19:47718759	chr19-47718759-allele565377-73	INS	72	NA	0.0007564296520423601,0.0,0.0,0.0,0.0	0.000918741	EHD2(1.4726e-07, 1.023)	EHD2(1.4726e-07, 1.023)	NA	NA	NA	NA	NA	NA	NA	No	NA	HPRC,HGSVC	No	NA	NA	NA	NA	NA	NA
chr19:47718854	chr19-47718854-allele565396-1	DEL	71	NA	0.015128593040847202,0.021613832853025938,0.000992063492063492,0.015904572564612324,0.04396728016359918	0.000183483	EHD2(1.4726e-07, 1.023)	EHD2(1.4726e-07, 1.023)	NA	NA	NA	NA	NA	NA	enhancer	No	NA	HPRC,1KG-ONT	No	NA	NA	NA	NA	NA	NA
chr19:47718899	chr19-47718899-allele565406-72	INS	71	NA	0.02042360060514372,0.002881844380403458,0.0,0.0019880715705765406,0.0	0.0293219	EHD2(1.4726e-07, 1.023)	EHD2(1.4726e-07, 1.023)	NA	NA	NA	NA	NA	NA	enhancer	No	NA	HPRC,HGSVC	Yes	NA	NA	NA	NA	NA	NA
chr19:47718972	chr19-47718972-allele565413-109	INS	108	NA	0.018154311649016642,0.004322766570605188,0.000992063492063492,0.0,0.0010224948875255625	0.0236523	EHD2(1.4726e-07, 1.023)	EHD2(1.4726e-07, 1.023)	NA	NA	NA	NA	NA	NA	enhancer	No	NA	HPRC,HGSVC,1KG-ONT	Yes	NA	NA	NA	NA	NA	NA
chr19:47728556	chr19-47728556-allele565595-2886	INS	2885	NA	0.0037821482602118004,0.001440922190201729,0.0,0.0,0.0010224948875255625	0.00324023	EHD2(1.4726e-07, 1.023)	EHD2(1.4726e-07, 1.023)	NA	NA	NA	NA	NA	NA	NA	No	NA	No	Yes	NA	NA	NA	NA	NA	NA
chr19:47731279	chr19-47731279-allele565648-84	INS	83	NA	0.0007564296520423601,0.0,0.001984126984126984,0.008946322067594433,0.009202453987730062	0.00209668	EHD2(1.4726e-07, 1.023)	EHD2(1.4726e-07, 1.023)	NA	NA	NA	NA	NA	NA	NA	No	NA	HPRC,HGSVC,1KG-ONT	Yes	NA	NA	NA	NA	NA	NA
chr19:47731279	chr19-47731279-allele565646-51	INS	50	NA	0.0015128593040847202,0.0,0.0,0.0,0.0	0.00234988	EHD2(1.4726e-07, 1.023)	EHD2(1.4726e-07, 1.023)	NA	NA	NA	NA	NA	NA	NA	No	NA	HPRC	Yes	NA	NA	NA	NA	NA	NA
chr19:47731279	chr19-47731279-allele565640-110	INS	109	NA	0.0015128593040847202,0.0,0.0,0.0009940357852882703,0.0	0.00077342	EHD2(1.4726e-07, 1.023)	EHD2(1.4726e-07, 1.023)	NA	NA	NA	NA	NA	NA	NA	No	NA	HPRC,HGSVC	Yes	NA	NA	NA	NA	NA	NA
chr19:47731279	chr19-47731279-allele565650-71	INS	70	NA	0.0007564296520423601,0.0,0.0,0.0,0.0	0.000918741	EHD2(1.4726e-07, 1.023)	EHD2(1.4726e-07, 1.023)	NA	NA	NA	NA	NA	NA	NA	No	NA	HPRC,HGSVC,1KG-ONT	Yes	NA	NA	NA	NA	NA	NA
chr19:47731279	chr19-47731279-allele565649-107	INS	106	NA	0.0037821482602118004,0.0,0.0,0.0,0.0	0.00663171	EHD2(1.4726e-07, 1.023)	EHD2(1.4726e-07, 1.023)	NA	NA	NA	NA	NA	NA	NA	No	NA	HPRC,HGSVC	Yes	NA	NA	NA	NA	NA	NA
chr19:47731279	chr19-47731279-allele565653-106	INS	105	NA	0.0007564296520423601,0.0,0.0,0.0,0.0	0.000918741	EHD2(1.4726e-07, 1.023)	EHD2(1.4726e-07, 1.023)	NA	NA	NA	NA	NA	NA	NA	No	NA	HPRC,HGSVC	Yes	NA	NA	NA	NA	NA	NA
chr19:47731279	chr19-47731279-allele565670-79	INS	78	NA	0.0,0.0,0.0,0.0009940357852882703,0.0	NA	EHD2(1.4726e-07, 1.023)	EHD2(1.4726e-07, 1.023)	NA	NA	NA	NA	NA	NA	NA	No	NA	HPRC,HGSVC,1KG-ONT	Yes	NA	NA	NA	NA	NA	NA
chr19:47731279	chr19-47731279-allele565645-227	INS	226	NA	0.0007564296520423601,0.0,0.0,0.0,0.0	0.000918741	EHD2(1.4726e-07, 1.023)	EHD2(1.4726e-07, 1.023)	NA	NA	NA	NA	NA	NA	NA	No	NA	No	Yes	NA	NA	NA	NA	NA	NA
chr19:47731279	chr19-47731279-allele565643-187	INS	186	NA	0.0030257186081694403,0.0,0.0,0.0,0.0	0.00520636	EHD2(1.4726e-07, 1.023)	EHD2(1.4726e-07, 1.023)	NA	NA	NA	NA	NA	NA	NA	No	NA	No	Yes	NA	NA	NA	NA	NA	NA
chr19:47731279	chr19-47731279-allele565652-69	INS	68	NA	0.0,0.0,0.0,0.0019880715705765406,0.009202453987730062	0.00142414	EHD2(1.4726e-07, 1.023)	EHD2(1.4726e-07, 1.023)	NA	NA	NA	NA	NA	NA	NA	No	NA	HPRC,HGSVC,1KG-ONT	Yes	NA	NA	NA	NA	NA	NA
chr19:47731279	chr19-47731279-allele565642-59	INS	58	NA	0.00832072617246596,0.001440922190201729,0.0,0.0,0.0	0.0129393	EHD2(1.4726e-07, 1.023)	EHD2(1.4726e-07, 1.023)	NA	NA	NA	NA	NA	NA	NA	No	NA	HPRC,HGSVC,1KG-ONT	Yes	NA	NA	NA	NA	NA	NA
chr19:47731279	chr19-47731279-allele565641-75	INS	74	NA	0.0226928895612708,0.012968299711815562,0.034722222222222224,0.03876739562624255,0.032719836400818	0.000751321	EHD2(1.4726e-07, 1.023)	EHD2(1.4726e-07, 1.023)	NA	NA	NA	NA	NA	NA	NA	No	NA	HPRC,HGSVC,1KG-ONT	Yes	NA	NA	NA	NA	NA	NA
chr19:47731280	chr19-47731280-allele565687-72	INS	71	NA	0.0022692889561270802,0.0,0.000992063492063492,0.0,0.0	0.0019853	EHD2(1.4726e-07, 1.023)	EHD2(1.4726e-07, 1.023)	NA	NA	NA	NA	NA	NA	NA	No	NA	HPRC,HGSVC,1KG-ONT	Yes	NA	NA	NA	NA	NA	NA
chr19:47731295	chr19-47731295-allele565707-79	INS	78	NA	0.0015128593040847202,0.0,0.0,0.0,0.0	0.00234988	EHD2(1.4726e-07, 1.023)	EHD2(1.4726e-07, 1.023)	NA	NA	NA	NA	NA	NA	NA	No	NA	HPRC,HGSVC,1KG-ONT	Yes	NA	NA	NA	NA	NA	NA
chr19:47731295	chr19-47731295-allele565708-77	INS	76	NA	0.0,0.0,0.0,0.0,0.0010224948875255625	NA	EHD2(1.4726e-07, 1.023)	EHD2(1.4726e-07, 1.023)	NA	NA	NA	NA	NA	NA	NA	No	NA	HPRC,HGSVC,1KG-ONT	Yes	NA	NA	NA	NA	NA	NA
chr19:47731295	chr19-47731295-allele565706-79	INS	78	NA	0.0,0.0,0.0,0.0019880715705765406,0.0	NA	EHD2(1.4726e-07, 1.023)	EHD2(1.4726e-07, 1.023)	NA	NA	NA	NA	NA	NA	NA	No	NA	HPRC,HGSVC,1KG-ONT	Yes	NA	NA	NA	NA	NA	NA
chr19:47731295	chr19-47731295-allele565701-77	INS	76	NA	0.0,0.0,0.0,0.0,0.0010224948875255625	NA	EHD2(1.4726e-07, 1.023)	EHD2(1.4726e-07, 1.023)	NA	NA	NA	NA	NA	NA	NA	No	NA	HPRC,HGSVC,1KG-ONT	Yes	NA	NA	NA	NA	NA	NA
chr19:47731295	chr19-47731295-allele565699-79	INS	78	NA	0.0037821482602118004,0.04610951008645533,0.011904761904761904,0.07554671968190854,0.03169734151329243	0.0220972	EHD2(1.4726e-07, 1.023)	EHD2(1.4726e-07, 1.023)	NA	NA	NA	NA	NA	NA	NA	No	NA	HPRC,HGSVC,1KG-ONT	Yes	NA	NA	NA	NA	NA	NA
chr19:47731295	chr19-47731295-allele565703-77	INS	76	NA	0.0007564296520423601,0.001440922190201729,0.000992063492063492,0.004970178926441352,0.02147239263803681	0.00343834	EHD2(1.4726e-07, 1.023)	EHD2(1.4726e-07, 1.023)	NA	NA	NA	NA	NA	NA	NA	No	NA	HPRC,HGSVC,1KG-ONT	Yes	NA	NA	NA	NA	NA	NA
chr19:47731295	chr19-47731295-allele565705-75	INS	74	NA	0.0,0.0,0.0,0.0009940357852882703,0.0	NA	EHD2(1.4726e-07, 1.023)	EHD2(1.4726e-07, 1.023)	NA	NA	NA	NA	NA	NA	NA	No	NA	HPRC,HGSVC,1KG-ONT	Yes	NA	NA	NA	NA	NA	NA
chr19:47731295	chr19-47731295-allele565709-73	INS	72	NA	0.0007564296520423601,0.001440922190201729,0.00992063492063492,0.005964214711729622,0.010224948875255624	0.00332595	EHD2(1.4726e-07, 1.023)	EHD2(1.4726e-07, 1.023)	NA	NA	NA	NA	NA	NA	NA	No	NA	HPRC,HGSVC,1KG-ONT	Yes	NA	NA	NA	NA	NA	NA
chr19:47731295	chr19-47731295-allele565704-75	INS	74	NA	0.0007564296520423601,0.007204610951008645,0.012896825396825396,0.003976143141153081,0.03987730061349693	0.00960308	EHD2(1.4726e-07, 1.023)	EHD2(1.4726e-07, 1.023)	NA	NA	NA	NA	NA	NA	NA	No	NA	HPRC,HGSVC,1KG-ONT	Yes	NA	NA	NA	NA	NA	NA
chr19:47731301	chr19-47731301-allele565710-64	INS	63	NA	0.0015128593040847202,0.0,0.0,0.0,0.0	0.00234988	EHD2(1.4726e-07, 1.023)	EHD2(1.4726e-07, 1.023)	NA	NA	NA	NA	NA	NA	NA	No	NA	HPRC,HGSVC,1KG-ONT	Yes	NA	NA	NA	NA	NA	NA
chr19:47731304	chr19-47731304-allele565725-73	INS	72	NA	0.0,0.001440922190201729,0.0,0.0009940357852882703,0.0	NA	EHD2(1.4726e-07, 1.023)	EHD2(1.4726e-07, 1.023)	NA	NA	NA	NA	NA	NA	NA	No	NA	HPRC,HGSVC,1KG-ONT	Yes	NA	NA	NA	NA	NA	NA
chr19:47731304	chr19-47731304-allele565728-73	INS	72	NA	0.0015128593040847202,0.0,0.0,0.0,0.0	0.00234988	EHD2(1.4726e-07, 1.023)	EHD2(1.4726e-07, 1.023)	NA	NA	NA	NA	NA	NA	NA	No	NA	HPRC,HGSVC,1KG-ONT	Yes	NA	NA	NA	NA	NA	NA
chr19:47731304	chr19-47731304-allele565724-77	INS	76	NA	0.0,0.0,0.0,0.0,0.0010224948875255625	NA	EHD2(1.4726e-07, 1.023)	EHD2(1.4726e-07, 1.023)	NA	NA	NA	NA	NA	NA	NA	No	NA	HPRC,HGSVC,1KG-ONT	Yes	NA	NA	NA	NA	NA	NA
chr19:47731304	chr19-47731304-allele565722-77	INS	76	NA	0.0045385779122541605,0.07780979827089338,0.05853174603174603,0.08449304174950298,0.10531697341513292	0.0495809	EHD2(1.4726e-07, 1.023)	EHD2(1.4726e-07, 1.023)	NA	NA	NA	NA	NA	NA	NA	No	NA	HPRC,HGSVC,1KG-ONT	Yes	NA	NA	NA	NA	NA	NA
chr19:47731304	chr19-47731304-allele565718-75	INS	74	NA	0.0045385779122541605,0.03170028818443804,0.07539682539682539,0.02982107355864811,0.032719836400818	0.0227076	EHD2(1.4726e-07, 1.023)	EHD2(1.4726e-07, 1.023)	NA	NA	NA	NA	NA	NA	NA	No	NA	HPRC,HGSVC,1KG-ONT	Yes	NA	NA	NA	NA	NA	NA
chr19:47731304	chr19-47731304-allele565729-73	INS	72	NA	0.0,0.0,0.000992063492063492,0.0,0.0	NA	EHD2(1.4726e-07, 1.023)	EHD2(1.4726e-07, 1.023)	NA	NA	NA	NA	NA	NA	NA	No	NA	HPRC,HGSVC,1KG-ONT	Yes	NA	NA	NA	NA	NA	NA
chr19:47731304	chr19-47731304-allele565726-77	INS	76	NA	0.0,0.0,0.003968253968253968,0.0,0.0	0.000224143	EHD2(1.4726e-07, 1.023)	EHD2(1.4726e-07, 1.023)	NA	NA	NA	NA	NA	NA	NA	No	NA	HPRC,HGSVC,1KG-ONT	Yes	NA	NA	NA	NA	NA	NA
chr19:47731314	chr19-47731314-allele565731-79	INS	78	NA	0.0,0.001440922190201729,0.002976190476190476,0.013916500994035786,0.018404907975460124	0.0061505	EHD2(1.4726e-07, 1.023)	EHD2(1.4726e-07, 1.023)	NA	NA	NA	NA	NA	NA	NA	No	NA	HPRC,HGSVC,1KG-ONT	Yes	NA	NA	NA	NA	NA	NA
chr19:47802369	chr19-47802369-allele566754-61	INS	60	NA	0.012102874432677761,0.005763688760806916,0.0,0.0,0.0	0.0146181	TPRX1(0.43894, 1.651)	NA	NA	NA	TPRX1(0.43894, 1.651)	NA	NA	NA	NA	No	NA	HGSVC,1KG-ONT	No	NA	NA	NA	NA	NA	NA
chr19:47808620	chr19-47808620-allele566832-333	INS	332	NA	0.006051437216338881,0.1037463976945245,0.022817460317460316,0.11133200795228629,0.0705521472392638	0.0425982	TPRX1(0.43894, 1.651)	NA	NA	NA	NA	NA	NA	NA	NA	No	NA	HPRC,HGSVC,1KG-ONT	Yes	NA	NA	NA	NA	NA	NA
chr19:47815114	chr19-47815114-allele566933-106	INS	105	NA	0.0,0.0,0.0,0.0009940357852882703,0.0	NA	TPRX1(0.43894, 1.651)	NA	NA	NA	NA	NA	NA	NA	NA	No	NA	HPRC	No	NA	NA	NA	NA	NA	NA
chr19:47815115	chr19-47815115-allele566955-55	INS	54	NA	0.00529500756429652,0.005763688760806916,0.0,0.0,0.0	0.00352335	TPRX1(0.43894, 1.651)	NA	NA	NA	NA	NA	NA	NA	NA	No	NA	HPRC,HGSVC,1KG-ONT	No	NA	NA	NA	NA	NA	NA
chr19:47815117	chr19-47815117-allele566958-73	INS	72	NA	0.0,0.0,0.0,0.0,0.0010224948875255625	NA	TPRX1(0.43894, 1.651)	NA	NA	NA	NA	NA	NA	NA	NA	No	NA	HPRC,HGSVC,1KG-ONT	No	NA	NA	NA	NA	NA	NA
chr19:47815119	chr19-47815119-allele566979-61	INS	60	NA	0.0015128593040847202,0.0,0.0,0.0,0.0	0.00234988	TPRX1(0.43894, 1.651)	NA	NA	NA	NA	NA	NA	NA	NA	No	NA	HPRC,HGSVC,1KG-ONT	No	NA	NA	NA	NA	NA	NA
chr19:47815119	chr19-47815119-allele566984-51	INS	50	NA	0.0022692889561270802,0.0,0.0,0.0,0.0	0.00377908	TPRX1(0.43894, 1.651)	NA	NA	NA	NA	NA	NA	NA	NA	No	NA	HPRC,HGSVC,1KG-ONT	No	NA	NA	NA	NA	NA	NA
chr19:47815119	chr19-47815119-allele566971-51	INS	50	NA	0.012102874432677761,0.002881844380403458,0.0,0.02882703777335984,0.005112474437627812	NA	TPRX1(0.43894, 1.651)	NA	NA	NA	NA	NA	NA	NA	NA	No	NA	HPRC,HGSVC,1KG-ONT	No	NA	NA	NA	NA	NA	NA
chr19:47815119	chr19-47815119-allele566969-53	INS	52	NA	0.0015128593040847202,0.0,0.003968253968253968,0.0,0.0	NA	TPRX1(0.43894, 1.651)	NA	NA	NA	NA	NA	NA	NA	NA	No	NA	HPRC,HGSVC,1KG-ONT	No	NA	NA	NA	NA	NA	NA
chr19:47815121	chr19-47815121-allele566990-57	INS	56	NA	0.0,0.0,0.0,0.0009940357852882703,0.0	NA	TPRX1(0.43894, 1.651)	NA	NA	NA	NA	NA	NA	NA	NA	No	NA	HPRC,HGSVC,1KG-ONT	No	NA	NA	NA	NA	NA	NA
chr19:47815121	chr19-47815121-allele566991-67	INS	66	NA	0.0045385779122541605,0.0345821325648415,0.0,0.04771371769383698,0.0736196319018405	0.0197592	TPRX1(0.43894, 1.651)	NA	NA	NA	NA	NA	NA	NA	NA	No	NA	HPRC,HGSVC,1KG-ONT	No	NA	NA	NA	NA	NA	NA
chr19:47815121	chr19-47815121-allele566995-69	INS	68	NA	0.0,0.001440922190201729,0.0,0.0019880715705765406,0.0010224948875255625	0.000224143	TPRX1(0.43894, 1.651)	NA	NA	NA	NA	NA	NA	NA	NA	No	NA	HPRC,HGSVC,1KG-ONT	No	NA	NA	NA	NA	NA	NA
chr19:47815121	chr19-47815121-allele566992-135	INS	134	NA	0.0007564296520423601,0.0,0.0,0.0,0.0	0.000918741	TPRX1(0.43894, 1.651)	NA	NA	NA	NA	NA	NA	NA	NA	No	NA	HPRC	No	NA	NA	NA	NA	NA	NA
chr19:47815125	chr19-47815125-allele567006-63	INS	62	NA	0.006051437216338881,0.0,0.0,0.0,0.0	0.0108963	TPRX1(0.43894, 1.651)	NA	NA	NA	NA	NA	NA	NA	NA	No	NA	HPRC,HGSVC,1KG-ONT	No	NA	NA	NA	NA	NA	NA
chr19:47815125	chr19-47815125-allele567010-79	INS	78	NA	0.0007564296520423601,0.0,0.0,0.0,0.0	0.000918741	TPRX1(0.43894, 1.651)	NA	NA	NA	NA	NA	NA	NA	NA	No	NA	HPRC,HGSVC,1KG-ONT	No	NA	NA	NA	NA	NA	NA
chr19:47815125	chr19-47815125-allele567003-83	INS	82	NA	0.009077155824508321,0.001440922190201729,0.0,0.0,0.0	0.0143383	TPRX1(0.43894, 1.651)	NA	NA	NA	NA	NA	NA	NA	NA	No	NA	HPRC,HGSVC,1KG-ONT	No	NA	NA	NA	NA	NA	NA
chr19:47815125	chr19-47815125-allele567001-105	INS	104	NA	0.0007564296520423601,0.0,0.0,0.0,0.0	0.000918741	TPRX1(0.43894, 1.651)	NA	NA	NA	NA	NA	NA	NA	NA	No	NA	HPRC	No	NA	NA	NA	NA	NA	NA
chr19:47815125	chr19-47815125-allele567008-53	INS	52	NA	0.0007564296520423601,0.0,0.0,0.0,0.0	0.000918741	TPRX1(0.43894, 1.651)	NA	NA	NA	NA	NA	NA	NA	NA	No	NA	HPRC,HGSVC,1KG-ONT	No	NA	NA	NA	NA	NA	NA
chr19:47815125	chr19-47815125-allele567019-91	INS	90	NA	0.0015128593040847202,0.0,0.0,0.0,0.0	0.00234988	TPRX1(0.43894, 1.651)	NA	NA	NA	NA	NA	NA	NA	NA	No	NA	HPRC,HGSVC	No	NA	NA	NA	NA	NA	NA
chr19:47815125	chr19-47815125-allele567012-51	INS	50	NA	0.0015128593040847202,0.0,0.0,0.0,0.0	0.00234988	TPRX1(0.43894, 1.651)	NA	NA	NA	NA	NA	NA	NA	NA	No	NA	HPRC,HGSVC,1KG-ONT	No	NA	NA	NA	NA	NA	NA
chr19:47815125	chr19-47815125-allele567005-59	INS	58	NA	0.0030257186081694403,0.0,0.0,0.0,0.0	0.00520636	TPRX1(0.43894, 1.651)	NA	NA	NA	NA	NA	NA	NA	NA	No	NA	HPRC,HGSVC,1KG-ONT	No	NA	NA	NA	NA	NA	NA
chr19:47815125	chr19-47815125-allele567004-95	INS	94	NA	0.009833585476550681,0.001440922190201729,0.0,0.0,0.0	0.0157378	TPRX1(0.43894, 1.651)	NA	NA	NA	NA	NA	NA	NA	NA	No	NA	HPRC,HGSVC	No	NA	NA	NA	NA	NA	NA
chr19:47815125	chr19-47815125-allele567022-97	INS	96	NA	0.0007564296520423601,0.0,0.0,0.0,0.0	0.000918741	TPRX1(0.43894, 1.651)	NA	NA	NA	NA	NA	NA	NA	NA	No	NA	HPRC,HGSVC	No	NA	NA	NA	NA	NA	NA
chr19:47815127	chr19-47815127-allele567043-83	INS	82	NA	0.0007564296520423601,0.0,0.0,0.0,0.0	0.000918741	TPRX1(0.43894, 1.651)	NA	NA	NA	NA	NA	NA	NA	NA	No	NA	HPRC,HGSVC,1KG-ONT	No	NA	NA	NA	NA	NA	NA
chr19:47815127	chr19-47815127-allele567029-53	INS	52	NA	0.014372163388804841,0.0,0.0,0.0,0.0	0.0263867	TPRX1(0.43894, 1.651)	NA	NA	NA	NA	NA	NA	NA	NA	No	NA	HPRC,HGSVC,1KG-ONT	No	NA	NA	NA	NA	NA	NA
chr19:47815129	chr19-47815129-allele567045-73	INS	72	NA	0.03555219364599092,0.03025936599423631,0.14384920634920634,0.05268389662027833,0.08077709611451943	0.0152817	TPRX1(0.43894, 1.651)	NA	NA	NA	NA	NA	NA	NA	NA	No	NA	HPRC,HGSVC,1KG-ONT	No	NA	NA	NA	NA	NA	NA
chr19:47815147	chr19-47815147-allele567053-61	INS	60	NA	0.0015128593040847202,0.0,0.0,0.0,0.0	0.00234988	TPRX1(0.43894, 1.651)	NA	NA	NA	NA	NA	NA	NA	NA	No	NA	HPRC,HGSVC,1KG-ONT	No	NA	NA	NA	NA	NA	NA
chr19:47815147	chr19-47815147-allele567054-69	INS	68	NA	0.0,0.0,0.0,0.0,0.002044989775051125	NA	TPRX1(0.43894, 1.651)	NA	NA	NA	NA	NA	NA	NA	NA	No	NA	HPRC,HGSVC,1KG-ONT	No	NA	NA	NA	NA	NA	NA
chr19:47815400	chr19-47815400-allele567083-1	DEL	1379	NA	0.00529500756429652,0.0,0.0,0.0,0.0	0.00947665	TPRX1(0.43894, 1.651)	NA	NA	NA	NA	NA	NA	NA	NA	No	NA	HPRC	Yes	NA	NA	NA	NA	NA	NA
chr19:47818306	chr19-47818306-allele567154-1	DEL	61	NA	0.2140695915279879,0.02881844380403458,0.0,0.0009940357852882703,0.0	0.308539	TPRX1(0.43894, 1.651)	NA	NA	NA	NA	NA	NA	NA	NA	No	NA	HPRC,HGSVC,1KG-ONT	Yes	NA	NA	NA	NA	NA	NA
chr19:47818316	chr19-47818316-allele567157-1	DEL	66	NA	0.00680786686838124,0.0,0.0,0.0,0.0	0.0123139	TPRX1(0.43894, 1.651)	NA	NA	NA	NA	NA	NA	NA	NA	No	NA	HPRC,HGSVC,1KG-ONT	Yes	NA	NA	NA	NA	NA	NA
chr19:47831930	chr19-47831930-allele567484-1	DEL	367	NA	0.1346444780635401,0.01585014409221902,0.0,0.0009940357852882703,0.0	0.206209	CRX(0.72313, 0.673)	CRX(0.72313, 0.673)	NA	NA	NA	NA	NA	NA	NA	No	NA	HPRC,HGSVC,1KG-ONT	No	NA	NA	NA	NA	NA	NA
chr19:47849622	chr19-47849622-allele567835-105	INS	104	NA	0.0030257186081694403,0.002881844380403458,0.0,0.0,0.0	0.00206069	NA	NA	NA	NA	NA	NA	NA	NA	enhancer	No	NA	HPRC,HGSVC	Yes	NA	NA	NA	NA	NA	NA
chr19:47849629	chr19-47849629-allele567837-81	INS	80	NA	0.0022692889561270802,0.0,0.0,0.0,0.006134969325153374	NA	NA	NA	NA	NA	NA	NA	NA	NA	enhancer	No	NA	HPRC,HGSVC,1KG-ONT	Yes	NA	NA	NA	NA	NA	NA
chr19:47849629	chr19-47849629-allele567840-95	INS	94	NA	0.01059001512859304,0.002881844380403458,0.0,0.0,0.0	0.0151976	NA	NA	NA	NA	NA	NA	NA	NA	enhancer	No	NA	HPRC,HGSVC,1KG-ONT	Yes	NA	NA	NA	NA	NA	NA
chr19:47849629	chr19-47849629-allele567838-74	INS	73	NA	0.01361573373676248,0.0446685878962536,0.010912698412698412,0.0805168986083499,0.04805725971370143	0.0139474	NA	NA	NA	NA	NA	NA	NA	NA	enhancer	No	NA	HPRC,HGSVC,1KG-ONT	Yes	NA	NA	NA	NA	NA	NA
chr19:47849629	chr19-47849629-allele567839-54	INS	53	NA	0.00832072617246596,0.01729106628242075,0.04563492063492063,0.020874751491053677,0.0081799591002045	0.00554338	NA	NA	NA	NA	NA	NA	NA	NA	enhancer	No	NA	HPRC,HGSVC,1KG-ONT	Yes	NA	NA	NA	NA	NA	NA
chr19:47849629	chr19-47849629-allele567836-90	INS	89	NA	0.00680786686838124,0.002881844380403458,0.0,0.0,0.0010224948875255625	0.00697365	NA	NA	NA	NA	NA	NA	NA	NA	enhancer	No	NA	HPRC,HGSVC,1KG-ONT	Yes	NA	NA	NA	NA	NA	NA
chr19:47849634	chr19-47849634-allele567847-59	INS	58	NA	0.0007564296520423601,0.001440922190201729,0.01488095238095238,0.0,0.0010224948875255625	0.00156206	NA	NA	NA	NA	NA	NA	NA	NA	enhancer	No	NA	HPRC,HGSVC,1KG-ONT	Yes	NA	NA	NA	NA	NA	NA
chr19:47849636	chr19-47849636-allele567848-63	INS	62	NA	0.018154311649016642,0.09798270893371758,0.15873015873015872,0.11133200795228629,0.06952965235173825	0.0520844	NA	NA	NA	NA	NA	NA	NA	NA	enhancer	No	NA	HPRC,HGSVC,1KG-ONT	Yes	NA	NA	NA	NA	NA	NA
chr19:47849636	chr19-47849636-allele567850-53	INS	52	NA	0.0007564296520423601,0.0,0.0,0.0,0.0	0.000918741	NA	NA	NA	NA	NA	NA	NA	NA	enhancer	No	NA	HPRC,HGSVC,1KG-ONT	Yes	NA	NA	NA	NA	NA	NA
chr19:47849636	chr19-47849636-allele567849-51	INS	50	NA	0.0015128593040847202,0.002881844380403458,0.00992063492063492,0.002982107355864811,0.010224948875255624	0.00207571	NA	NA	NA	NA	NA	NA	NA	NA	enhancer	No	NA	HPRC,HGSVC	Yes	NA	NA	NA	NA	NA	NA
chr19:47849638	chr19-47849638-allele567854-73	INS	72	NA	0.0,0.0,0.008928571428571428,0.0019880715705765406,0.0	0.00151771	NA	NA	NA	NA	NA	NA	NA	NA	enhancer	No	NA	HPRC,HGSVC,1KG-ONT	Yes	NA	NA	NA	NA	NA	NA
chr19:47849638	chr19-47849638-allele567853-63	INS	62	NA	0.030257186081694403,0.0,0.001984126984126984,0.004970178926441352,0.0	0.0416395	NA	NA	NA	NA	NA	NA	NA	NA	enhancer	No	NA	HPRC,HGSVC,1KG-ONT	Yes	NA	NA	NA	NA	NA	NA
chr19:47849638	chr19-47849638-allele567852-57	INS	56	NA	0.0030257186081694403,0.027377521613832854,0.0496031746031746,0.016898608349900597,0.03885480572597137	0.0181006	NA	NA	NA	NA	NA	NA	NA	NA	enhancer	No	NA	HPRC,HGSVC,1KG-ONT	Yes	NA	NA	NA	NA	NA	NA
chr19:47849638	chr19-47849638-allele567855-55	INS	54	NA	0.0,0.0,0.0,0.005964214711729622,0.0	0.000593574	NA	NA	NA	NA	NA	NA	NA	NA	enhancer	No	NA	HPRC,HGSVC,1KG-ONT	Yes	NA	NA	NA	NA	NA	NA
chr19:47849640	chr19-47849640-allele567858-69	INS	68	NA	0.01664145234493192,0.001440922190201729,0.0,0.0,0.0	0.0283054	NA	NA	NA	NA	NA	NA	NA	NA	enhancer	No	NA	HPRC,HGSVC,1KG-ONT	Yes	NA	NA	NA	NA	NA	NA
chr19:47849640	chr19-47849640-allele567859-59	INS	58	NA	0.0015128593040847202,0.001440922190201729,0.018849206349206348,0.0019880715705765406,0.013292433537832311	0.00379809	NA	NA	NA	NA	NA	NA	NA	NA	enhancer	No	NA	HPRC,HGSVC,1KG-ONT	Yes	NA	NA	NA	NA	NA	NA
chr19:47849640	chr19-47849640-allele567857-88	INS	87	NA	0.0,0.001440922190201729,0.001984126984126984,0.0,0.0	3.94758e-05	NA	NA	NA	NA	NA	NA	NA	NA	enhancer	No	NA	HPRC,HGSVC,1KG-ONT	Yes	NA	NA	NA	NA	NA	NA
chr19:47849642	chr19-47849642-allele567872-51	INS	50	NA	0.0,0.001440922190201729,0.006944444444444444,0.0009940357852882703,0.002044989775051125	0.00151771	NA	NA	NA	NA	NA	NA	NA	NA	enhancer	No	NA	HPRC,HGSVC	Yes	NA	NA	NA	NA	NA	NA
chr19:47849642	chr19-47849642-allele567868-55	INS	54	NA	0.0,0.0,0.000992063492063492,0.002982107355864811,0.0	0.000224143	NA	NA	NA	NA	NA	NA	NA	NA	enhancer	No	NA	HPRC,HGSVC,1KG-ONT	Yes	NA	NA	NA	NA	NA	NA
chr19:47849642	chr19-47849642-allele567866-77	INS	76	NA	0.0,0.0,0.002976190476190476,0.0,0.0	3.94758e-05	NA	NA	NA	NA	NA	NA	NA	NA	enhancer	No	NA	HPRC,HGSVC,1KG-ONT	Yes	NA	NA	NA	NA	NA	NA
chr19:47849642	chr19-47849642-allele567865-51	INS	50	NA	0.01664145234493192,0.004322766570605188,0.0,0.0,0.002044989775051125	0.0210043	NA	NA	NA	NA	NA	NA	NA	NA	enhancer	No	NA	HPRC,HGSVC	Yes	NA	NA	NA	NA	NA	NA
chr19:47849642	chr19-47849642-allele567864-59	INS	58	NA	0.012102874432677761,0.0,0.0,0.0019880715705765406,0.0	0.0179502	NA	NA	NA	NA	NA	NA	NA	NA	enhancer	No	NA	HPRC,HGSVC,1KG-ONT	Yes	NA	NA	NA	NA	NA	NA
chr19:47849644	chr19-47849644-allele567876-55	INS	54	NA	0.00529500756429652,0.011527377521613832,0.0,0.042743538767395624,0.003067484662576687	0.00305561	NA	NA	NA	NA	NA	NA	NA	NA	enhancer	No	NA	HPRC,HGSVC,1KG-ONT	Yes	NA	NA	NA	NA	NA	NA
chr19:47849646	chr19-47849646-allele567880-57	INS	56	NA	0.0,0.007204610951008645,0.0,0.006958250497017893,0.016359918200409	0.00466581	NA	NA	NA	NA	NA	NA	NA	NA	enhancer	No	NA	HPRC,HGSVC,1KG-ONT	Yes	NA	NA	NA	NA	NA	NA
chr19:47849648	chr19-47849648-allele567888-57	INS	56	NA	0.0022692889561270802,0.0,0.0,0.0,0.0	0.00377908	NA	NA	NA	NA	NA	NA	NA	NA	enhancer	No	NA	HPRC,HGSVC,1KG-ONT	Yes	NA	NA	NA	NA	NA	NA
chr19:47849648	chr19-47849648-allele567892-69	INS	68	NA	0.0007564296520423601,0.0345821325648415,0.000992063492063492,0.05168986083499006,0.019427402862985686	0.016076	NA	NA	NA	NA	NA	NA	NA	NA	enhancer	No	NA	HPRC,HGSVC,1KG-ONT	Yes	NA	NA	NA	NA	NA	NA
chr19:47849648	chr19-47849648-allele567886-67	INS	66	NA	0.0030257186081694403,0.040345821325648415,0.047619047619047616,0.0805168986083499,0.05112474437627812	0.0337005	NA	NA	NA	NA	NA	NA	NA	NA	enhancer	No	NA	HPRC,HGSVC,1KG-ONT	Yes	NA	NA	NA	NA	NA	NA
chr19:47849650	chr19-47849650-allele567893-122	INS	121	NA	0.0,0.005763688760806916,0.018849206349206348,0.0,0.0	0.00364938	NA	NA	NA	NA	NA	NA	NA	NA	enhancer	No	NA	HPRC,HGSVC	Yes	NA	NA	NA	NA	NA	NA
chr19:47849652	chr19-47849652-allele567894-98	INS	97	NA	0.009077155824508321,0.0,0.0,0.0019880715705765406,0.0	0.0123856	NA	NA	NA	NA	NA	NA	NA	NA	enhancer	No	NA	HPRC,HGSVC,1KG-ONT	Yes	NA	NA	NA	NA	NA	NA
chr19:47849666	chr19-47849666-allele567900-82	INS	81	NA	0.006051437216338881,0.0,0.0,0.0,0.0	0.0108963	NA	NA	NA	NA	NA	NA	NA	NA	enhancer	No	NA	HPRC,HGSVC,1KG-ONT	Yes	NA	NA	NA	NA	NA	NA
chr19:47849671	chr19-47849671-allele567904-79	INS	78	NA	0.0015128593040847202,0.0,0.0,0.0,0.0	0.00234988	NA	NA	NA	NA	NA	NA	NA	NA	enhancer	No	NA	HPRC,HGSVC,1KG-ONT	Yes	NA	NA	NA	NA	NA	NA
