## Supplemental Table 1 for "Population-scale Long-read Sequencing in the *All of Us* Research Program": 1KG_genotyped_SV_summary.csv (part 116 of 126)

SV_coordinate	SV_ID	SV type	SV length	Mean GenotypePosterior nonref	AF(AFR,AMR,EAS,EUR,SAS)	Fst(AFR vs Non-AFR)	OMIM genes intersected(pLI, LOEUF)	Disease genes intersected(pLI, LOEUF)	Cancer genes intersected(pLI, LOEUF)	ACMG genes intersected(pLI, LOEUF)	OMIM CDS intersected(pLI, LOEUF)	Disease CDS intersected(pLI, LOEUF)	Cancer CDS intersected(pLI, LOEUF)	ACMG CDS intersected(pLI, LOEUF)	Regulatory element_intersected	SegDUP association(INS:within 1kb, DEL:intersect)	Tandem repeats intersected	Detected in other LR datasets(HPRC,HGSVC,1KG-ONT)	Detected in AoU SR(990/1,027 AoU Phase I matched samples)	eQTLs: gene(qvalue)	GWAS associations: trait(gene, rsID, pvalue, LD_r2)	SV-trait associations in AoU Phase I (n = 848 with condition records) (Carrier%, Non-carrier%, OR, [95% CI], pvalue)	SR validation	LR assembly-supported	Locityper validation (percentage of carriers with allele differences <20 between the imputed and Locityper calls.)
chr19:47869502	chr19-47869502-allele568190-1	DEL	1540	0.872117	0.0037821482602118004,0.05043227665706052,0.002976190476190476,0.13021868787276342,0.08077709611451943	0.0404698	SULT2A1(2.8659e-16, 1.611)	SULT2A1(2.8659e-16, 1.611)	NA	NA	NA	NA	NA	NA	NA	No	NA	HPRC,HGSVC,1KG-ONT	Yes	NA	21-hydroxypregnenolone disulfate levels(CRX - TPRX2, rs76531193, 1E-16, 0.6553504169665612),Androstenediol (3beta,17beta) disulfate (1) levels(CRX - TPRX2, rs76531193, 6E-97, 0.6553504169665612),Cerebrospinal fluid androstenediol (3beta,17beta) disulfate (1) levels(CRX - TPRX2, rs76531193, 3E-18, 0.6553504169665612),Dehydroepiandrosterone sulfate (DHEA-S) levels(CRX - TPRX2, rs76531193, 8E-12, 0.6553504169665612),Deoxycholic acid 12-sulfate levels(CRX - TPRX2, rs76531193, 6E-23, 0.6553504169665612),Pregnenediol disulfate (C21H34O8S2) levels(CRX - TPRX2, rs76531193, 2E-142, 0.6553504169665612),Pregnenetriol sulfate levels(CRX - TPRX2, rs76531193, 4E-50, 0.6553504169665612),X-21470 levels(CRX - TPRX2, rs76531193, 2E-64, 0.6553504169665612),X-24546 levels(CRX - TPRX2, rs76531193, 3E-24, 0.6553504169665612),Taurodeoxycholic acid 3-sulfate levels(CRX - TPRX2, rs62128824, 3E-10, 0.5231846982151672),Triglyceride levels in non-type 2 diabetes(CRX - TPRX2, rs62128824, 6E-11, 0.5231846982151672),5alpha-pregnan-3beta,20alpha-diol disulfate levels(CRX - TPRX2, rs62128825, 2E-23, 0.7168874185976332),Pregnenetriol disulfate levels(CRX - TPRX2, rs62128825, 2E-197, 0.7168874185976332),X-21441 levels(CRX - TPRX2, rs62128825, 9E-14, 0.7168874185976332),4-androsten-3beta,17beta-diol disulfate 1 levels(TPRX2 - LINC01595, rs296396, 1E-92, 0.7042493190485306),Dehydroisoandrosterone sulfate DHEA-S levels(TPRX2 - LINC01595, rs296396, 1E-12, 0.7042493190485306),Metabolite levels (4-androsten-3beta,17beta-diol monosulfate (2); androstenediol (3beta,17beta) monosulfate (2))(TPRX2 - LINC01595, rs296396, 4E-13, 0.7042493190485306),Metabolite levels (glycochenodeoxycholate 3-sulfate; glycochenodeoxycholate sulfate)(TPRX2 - LINC01595, rs62128827, 4E-28, 0.6991312603350415),Protein quantitative trait loci (liver)(TPRX2 - LINC01595, rs296393, 4E-12, 0.7086531132867017),X-21442 levels(TPRX2 - LINC01595, rs296393, 6E-14, 0.7086531132867017),4-androsten-3beta,17beta-diol disulfate (1) levels(LINC01595 - SULT2A1, rs296385, 1E-107, 0.6117896474008793),Glycochenodeoxycholate sulfate levels(LINC01595 - SULT2A1, rs296384, 4E-57, 0.8214828381306712),Intrahepatic cholestasis of pregnancy(LINC01595 - SULT2A1, rs296384, 3E-10, 0.8214828381306712),Pregnanediol-3-glucuronide levels(LINC01595 - SULT2A1, rs296384, 2E-18, 0.8214828381306712),3b-hydroxy-5-cholenoic acid levels(SULT2A1, rs62129966, 4E-18, 0.816572963939184),4-androsten-3alpha,17alpha-diol monosulfate (2) levels(SULT2A1, rs62129966, 2E-210, 0.816572963939184),5alpha-androstan-3alpha,17beta-diol monosulfate (1) levels(SULT2A1, rs62129966, 3E-17, 0.816572963939184),5alpha-androstan-3alpha,17beta-diol monosulfate (2) levels(SULT2A1, rs62129966, 2E-47, 0.816572963939184),5alpha-androstan-3beta,17beta-diol disulfate levels(SULT2A1, rs62129966, 1E-14, 0.816572963939184),5alpha-androstan-3beta,17beta-diol disulfate levels(SULT2A1, rs62129966, 3E-48, 0.816572963939184),5alpha-pregnan-3beta,20alpha-diol disulfate levels(SULT2A1, rs62129966, 1E-40, 0.816572963939184),5alpha-pregnan-3beta,20alpha-diol disulfate levels(SULT2A1, rs62129966, 1E-72, 0.816572963939184),Androstenediol (3alpha, 17alpha) monosulfate (2) levels(SULT2A1, rs62129966, 3E-115, 0.816572963939184),Androstenediol (3alpha, 17alpha) monosulfate (3) levels(SULT2A1, rs62129966, 5E-76, 0.816572963939184),Androstenediol (3beta,17beta) disulfate (1) levels(SULT2A1, rs62129966, 9E-102, 0.816572963939184),Androsterone glucuronide levels(SULT2A1, rs62129966, 3E-21, 0.816572963939184),Cholelithiasis(SULT2A1, rs62129966, 5E-32, 0.816572963939184),Estradiol levels(SULT2A1, rs62129966, 2E-10, 0.816572963939184),Gallstone disease(SULT2A1, rs62129966, 9E-52, 0.816572963939184),Glycochenodeoxycholate 3-sulfate levels(SULT2A1, rs62129966, 2E-48, 0.816572963939184),Glycochenodeoxycholate sulfate levels(SULT2A1, rs62129966, 1E-150, 0.816572963939184),Glycodeoxycholate sulfate levels(SULT2A1, rs62129966, 4E-56, 0.816572963939184),Glycolithocholate levels(SULT2A1, rs62129966, 2E-62, 0.816572963939184),Glycoursodeoxycholic acid sulfate (1) levels(SULT2A1, rs62129966, 7E-15, 0.816572963939184),Metabolite levels (pregnenetriol disulfate)(SULT2A1, rs62129966, 7E-56, 0.816572963939184),Metabolite levels (pregnenetriol sulfate)(SULT2A1, rs62129966, 8E-20, 0.816572963939184),Metabolonic lactone sulfate levels(SULT2A1, rs62129966, 1E-14, 0.816572963939184),Non-cancer illness code, self-reported: cholecystitis (UKB data field 20002_1163)(SULT2A1, rs62129966, 8E-15, 0.816572963939184),Plasma 5alpha-androstan-3beta,17beta-diol disulfate levels in chronic kidney disease(SULT2A1, rs62129966, 2E-14, 0.816572963939184),Plasma 5alpha-pregnan-3beta,20alpha-diol disulfate levels in chronic kidney disease(SULT2A1, rs62129966, 7E-18, 0.816572963939184),Plasma androstenediol (3alpha, 17alpha) monosulfate (3) levels in chronic kidney disease(SULT2A1, rs62129966, 4E-47, 0.816572963939184),Plasma androstenediol (3beta,17beta) disulfate (1) levels in chronic kidney disease(SULT2A1, rs62129966, 4E-61, 0.816572963939184),Plasma cholesterol sulfate levels in chronic kidney disease(SULT2A1, rs62129966, 2E-51, 0.816572963939184),Plasma glycochenodeoxycholate 3-sulfate levels in chronic kidney disease(SULT2A1, rs62129966, 8E-29, 0.816572963939184),Plasma glycodeoxycholate 3-sulfate levels in chronic kidney disease(SULT2A1, rs62129966, 4E-12, 0.816572963939184),Plasma pregnenediol disulfate (C21H34O8S2)* levels in chronic kidney disease(SULT2A1, rs62129966, 5E-97, 0.816572963939184),Plasma pregnenetriol disulfate* levels in chronic kidney disease(SULT2A1, rs62129966, 2E-92, 0.816572963939184),Plasma pregnenetriol sulfate* levels in chronic kidney disease(SULT2A1, rs62129966, 3E-18, 0.816572963939184),Plasma X-21470 levels in chronic kidney disease(SULT2A1, rs62129966, 6E-29, 0.816572963939184),Pregnenediol disulfate (C21H34O8S2) levels(SULT2A1, rs62129966, 2E-180, 0.816572963939184),Pregnenetriol disulfate levels(SULT2A1, rs62129966, 4E-205, 0.816572963939184),Pregnenetriol sulfate levels(SULT2A1, rs62129966, 1E-49, 0.816572963939184),Serum 25-Hydroxyvitamin D levels(SULT2A1, rs62129966, 2E-108, 0.816572963939184),Serum 25-Hydroxyvitamin D levels (summer)(SULT2A1, rs62129966, 3E-73, 0.816572963939184),Serum 25-Hydroxyvitamin D levels (winter)(SULT2A1, rs62129966, 2E-34, 0.816572963939184),Serum 25-Hydroxyvitamin D level variance(SULT2A1, rs62129966, 1E-34, 0.816572963939184),Serum levels of protein SULT2A1(SULT2A1, rs62129966, 7E-40, 0.816572963939184),Taurochenodeoxycholic acid 3-sulfate levels(SULT2A1, rs62129966, 2E-16, 0.816572963939184),Urinary metabolite levels in chronic kidney disease(SULT2A1, rs62129966, 2E-11, 0.816572963939184),Urine 11-ketoetiocholanolone sulfate levels in chronic kidney disease(SULT2A1, rs62129966, 7E-21, 0.816572963939184),Urine androstenediol (3beta,17beta) disulfate (1) levels in chronic kidney disease(SULT2A1, rs62129966, 5E-51, 0.816572963939184),Urine glycochenodeoxycholate 3-sulfate levels in chronic kidney disease(SULT2A1, rs62129966, 6E-30, 0.816572963939184),Urine glycodeoxycholate 3-sulfate levels in chronic kidney disease(SULT2A1, rs62129966, 1E-11, 0.816572963939184),Urine pregnenediol disulfate (C21H34O8S2)* levels in chronic kidney disease(SULT2A1, rs62129966, 9E-72, 0.816572963939184),Urine pregnenetriol disulfate* levels in chronic kidney disease(SULT2A1, rs62129966, 3E-83, 0.816572963939184),Urine X-21470 levels in chronic kidney disease(SULT2A1, rs62129966, 1E-25, 0.816572963939184),Urine X-24495 levels in chronic kidney disease(SULT2A1, rs62129966, 4E-11, 0.816572963939184),X-11440 levels(SULT2A1, rs62129966, 1E-543, 0.816572963939184),X-12063 levels(SULT2A1, rs62129966, 2E-42, 0.816572963939184),X-21441 levels(SULT2A1, rs62129966, 2E-75, 0.816572963939184),X-21442 levels(SULT2A1, rs62129966, 2E-10, 0.816572963939184),X-21470 levels(SULT2A1, rs62129966, 3E-183, 0.816572963939184),X-21470 levels(SULT2A1, rs62129966, 7E-62, 0.816572963939184),X-22379 levels(SULT2A1, rs62129966, 3E-71, 0.816572963939184),X-22520 levels(SULT2A1, rs62129966, 4E-10, 0.816572963939184),21-hydroxypregnenolone disulfate levels(SULT2A1, rs212100, 1E-15, 0.8176398624031589),21-hydroxypregnenolone disulfate levels(SULT2A1, rs212100, 6E-53, 0.8176398624031589),25-hydroxyvitamin D levels (skin colour stratified)(SULT2A1, rs212100, 7E-126, 0.8176398624031589),4-androsten-3alpha,17alpha-diol monosulfate (3) levels(SULT2A1, rs212100, 5E-240, 0.8176398624031589),4-androsten-3beta,17beta-diol disulfate (1) levels(SULT2A1, rs212100, 2E-320, 0.8176398624031589),4-androsten-3beta,17beta-diol monosulfate (1) levels(SULT2A1, rs212100, 9E-23, 0.8176398624031589),5alpha-pregnan-diol disulfate levels(SULT2A1, rs212100, 3E-10, 0.8176398624031589),Apolipoprotein A1 levels(SULT2A1, rs212100, 2E-8, 0.8176398624031589),Gallstone disease(SULT2A1, rs212100, 2E-31, 0.8176398624031589),Glycodeoxycholate 3-sulfate levels(SULT2A1, rs212100, 3E-32, 0.8176398624031589),Metabolite levels (4-androsten-3alpha,17alpha-diol monosulfate (3); androstenediol (3alpha, 17alpha) monosulfate (3))(SULT2A1, rs212100, 5E-54, 0.8176398624031589),Metabolite levels (4-androsten-3beta,17beta-diol disulfate (1); androstenediol (3beta,17beta) disulfate (1))(SULT2A1, rs212100, 6E-75, 0.8176398624031589),Metabolite levels (androsterone sulfate)(SULT2A1, rs212100, 2E-11, 0.8176398624031589),Metabolite levels (pregnen-diol disulfate; pregnenediol disulfate (C21H34O8S2); pregnen-diol disulfate C21H34O8S2)(SULT2A1, rs212100, 2E-106, 0.8176398624031589),Plasma androstenediol (3alpha, 17alpha) monosulfate (2) levels in chronic kidney disease(SULT2A1, rs212100, 3E-37, 0.8176398624031589),Plasma androsterone glucuronide levels in chronic kidney disease(SULT2A1, rs212100, 2E-17, 0.8176398624031589),Pregnen-diol disulfate levels(SULT2A1, rs212100, 3E-478, 0.8176398624031589),Serum 25-Hydroxyvitamin D levels (conditioned on BMI)(SULT2A1, rs212100, 1E-135, 0.8176398624031589),Urine androsterone glucuronide levels in chronic kidney disease(SULT2A1, rs212100, 1E-15, 0.8176398624031589),Urine X-21851 levels in chronic kidney disease(SULT2A1, rs212100, 1E-17, 0.8176398624031589),X-21441 levels(SULT2A1, rs212100, 2E-37, 0.8176398624031589),X-21471 levels(SULT2A1, rs212100, 1E-55, 0.8176398624031589),X-24546 levels(SULT2A1, rs212100, 2E-12, 0.8176398624031589),5alpha-androstan-3alpha,17beta-diol monosulfate (2) levels(SULT2A1, rs2547239, 4E-145, 0.7678527824695247),Liver enzyme levels (alkaline phosphatase)(SULT2A1, rs2547239, 3E-20, 0.7678527824695247),Metabolite levels (4-androsten-3alpha,17alpha-diol monosulfate (2); androstenediol (3alpha, 17alpha) monosulfate (2))(SULT2A1, rs2547239, 2E-52, 0.7678527824695247),Metabolite levels (5alpha-androstan-3alpha,17beta-diol monosulfate (2))(SULT2A1, rs2547235, 3E-41, 0.7704081789294377),17alpha-hydroxypregnenolone sulfate levels(SULT2A1, rs62129968, 1E-14, 0.7653973042094272),Dehydroisoandrosterone sulfate (dhea-s) levels(SULT2A1, rs62129968, 1E-28, 0.7653973042094272),Epiandrosterone sulfate levels(SULT2A1, rs62129968, 1E-10, 0.7653973042094272),Red cell distribution width(SULT2A1, rs62129968, 7E-11, 0.7653973042094272),Triglyceride levels(SULT2A1, rs62129968, 2E-12, 0.7653973042094272),Triglyceride levels(SULT2A1, rs62129968, 4E-17, 0.7653973042094272),Metabolite levels (pregn steroid monosulfate; pregnenediol sulfate (C21H34O5S); pregn steroid monosulfate C21H34O5S)(SULT2A1, rs2547234, 2E-12, 0.509922518144579),5alpha-pregnan-3beta,20alpha-diol monosulfate (2) levels(SULT2A1, rs2547233, 5E-15, 0.7704081789294377),Androsterone sulfate levels(SULT2A1, rs2547233, 5E-49, 0.7704081789294377),5alpha-androstan-3alpha,17beta-diol monosulfate (1) levels(SULT2A1, rs10425963, 4E-40, 0.5049267870406537),X-16654 levels(SULT2A1, rs10425963, 4E-36, 0.5049267870406537),4-androsten-3beta,17beta-diol monosulfate (2) levels(SULT2A1, rs10425975, 2E-17, 0.5049267870406537),Lithocholate sulfate (1) levels(SULT2A1, rs10425975, 4E-27, 0.5049267870406537),Vitamin D levels or COVID-19 (MTAG)(SULT2A1, rs10425975, 9E-29, 0.5049267870406537),4-androsten-3beta,17beta-diol monosulfate (2) levels(SULT2A1, rs10425629, 2E-17, 0.5012333654823788),Estradiol levels(SULT2A1, rs10425629, 3E-11, 0.5012333654823788),Pregnanediol-3-glucuronide levels(SULT2A1, rs10425629, 1E-28, 0.5012333654823788),3b-hydroxy-5-cholenoic acid levels(SULT2A1, rs10426201, 9E-13, 0.5086658658851413),5alpha-androstan-3alpha,17beta-diol monosulfate (2) levels(SULT2A1, rs10426201, 7E-78, 0.5086658658851413),5alpha-androstan-3beta,17alpha-diol disulfate levels(SULT2A1, rs10426201, 3E-16, 0.5086658658851413),Androstenediol (3alpha, 17alpha) monosulfate (2) levels in elite athletes(SULT2A1, rs10426201, 2E-10, 0.5086658658851413),Cholelithiasis (UKB data field 20002_1162)(SULT2A1, rs10426201, 2E-28, 0.5086658658851413),Metabolite levels (21-hydroxypregnenolone disulfate)(SULT2A1, rs10426201, 9E-18, 0.5086658658851413),Vitamin D insufficiency(SULT2A1, rs10426201, 8E-20, 0.5086658658851413),5alpha-androstan-3beta,17beta-diol disulfate levels(SULT2A1, rs2547231, 3E-22, 0.5086658658851413),Taurochenodeoxycholic acid 3-sulfate levels(SULT2A1, rs2547231, 2E-11, 0.5086658658851413),X-11244 levels(SULT2A1, rs2547231, 3E-18, 0.5086658658851413),X-11440 levels(SULT2A1, rs2547231, 2E-23, 0.5086658658851413),X-11440-to-4-androsten-3beta,17beta-diol disulfate 2 ratio(SULT2A1, rs2547231, 3E-191, 0.5086658658851413),X-12456 levels(SULT2A1, rs2547231, 3E-11, 0.5086658658851413),X-12850 levels(SULT2A1, rs2547231, 4E-16, 0.5086658658851413),DHEAS levels(SULT2A1, rs296360, 1E-11, 0.7678527824695247),DHEAS levels(SULT2A1, rs296360, 4E-12, 0.7678527824695247),Plasma 5alpha-androstan-3alpha,17beta-diol monosulfate (2) levels in chronic kidney disease(SULT2A1, rs296360, 7E-64, 0.7678527824695247),Triglyceride levels(SULT2A1, rs296360, 5E-11, 0.7678527824695247),Bile salt sulfotransferase levels(SULT2A1, rs212099, 1E-44, 0.7665769362075945),5alpha-pregnan-3beta,20alpha-diol disulfate levels(SULT2A1, rs296361, 6E-23, 0.7590761284029625),Glycodeoxycholate sulfate levels(SULT2A1, rs296361, 1E-20, 0.7590761284029625),5alpha-pregnan-3beta,20alpha-diol monosulfate (2) levels(SULT2A1 - BSPH1, rs62129970, 5E-31, 0.6351686234059367),Urinary metabolite levels in chronic kidney disease(SULT2A1 - BSPH1, rs62129970, 5E-26, 0.6351686234059367),5alpha-androstan-3beta,17beta-diol monosulfate (1) levels(SULT2A1 - BSPH1, rs2637121, 9E-59, 0.630294561369037),X-24947 levels(SULT2A1 - BSPH1, rs296371, 4E-14, 0.5478580832384706),5alpha-androstan-3alpha,17beta-diol monosulfate (1) levels(SULT2A1 - BSPH1, rs296373, 1E-11, 0.5816861813987582),5alpha-pregnan-3(alpha or beta),20beta-diol disulfate levels(SULT2A1 - BSPH1, rs296373, 3E-16, 0.5816861813987582),Plasma X-24947 levels in chronic kidney disease(SULT2A1 - BSPH1, rs296377, 3E-11, 0.5816861813987582),Dehydroepiandrosterone sulphate levels(SULT2A1 - BSPH1, rs2637125, 3E-19, 0.5816861813987582),Urinary metabolite levels in chronic kidney disease(SULT2A1 - BSPH1, rs2972516, 4E-20, 0.5227462657457612),Urinary metabolite levels in chronic kidney disease(SULT2A1 - BSPH1, rs2972516, 4E-31, 0.5227462657457612),Urinary metabolite levels in chronic kidney disease(SULT2A1 - BSPH1, rs2972516, 6E-15, 0.5227462657457612),Urine X-24546 levels in chronic kidney disease(SULT2A1 - BSPH1, rs2972516, 3E-11, 0.5227462657457612)	Atelectasis(13.64%, 5.60%, 2.66, [1.07;6.63], 0.042369),Infective pneumonia(13.64%, 3.86%, 3.94, [1.55;10.01], 0.009502),Mononeuropathy of upper limb(6.82%, 0.87%, 8.33, [2.08;33.4], 0.012122),Pulmonary embolism with pulmonary infarction(6.82%, 1.00%, 7.28, [1.86;28.47], 0.016068),Secondary pulmonary hypertension(6.82%, 0.87%, 8.33, [2.08;33.4], 0.012122),Vitamin D deficiency(9.09%, 26.49%, 0.28, [0.1;0.79], 0.007514),Submucous leiomyoma of uterus(12.90%, 3.95%, 3.61, [1.17;11.16], 0.041215),Subserous leiomyoma of uterus(12.90%, 3.77%, 3.78, [1.22;11.73], 0.036386)	NA	NA	NA
chr19:47907724	chr19-47907724-allele568855-1	DEL	772	NA	0.0,0.001440922190201729,0.0,0.002982107355864811,0.0010224948875255625	0.000408842	NA	NA	NA	NA	NA	NA	NA	NA	enhancer	Yes	NA	No	No	NA	NA	NA	NA	NA	NA
chr19:47909073	chr19-47909073-allele568946-1	DEL	1143	NA	0.0007564296520423601,0.0,0.0,0.0,0.0	0.000918741	NA	NA	NA	NA	NA	NA	NA	NA	CTCF_binding_site,enhancer	Yes	NA	No	No	NA	NA	NA	NA	NA	NA
chr19:47926295	chr19-47926295-allele569850-1	DEL	1963	NA	0.00529500756429652,0.012968299711815562,0.012896825396825396,0.009940357852882704,0.02965235173824131	0.0041194	NA	NA	NA	NA	NA	NA	NA	NA	NA	Yes	NA	No	No	NA	NA	NA	NA	NA	NA
chr19:47926363	chr19-47926363-allele569851-318	INS	317	NA	0.0030257186081694403,0.02881844380403458,0.025793650793650792,0.005964214711729622,0.0081799591002045	0.00625044	NA	NA	NA	NA	NA	NA	NA	NA	NA	Yes	NA	HPRC,HGSVC,1KG-ONT	No	NA	NA	NA	NA	NA	NA
chr19:47926363	chr19-47926363-allele569852-318	INS	317	NA	0.0,0.0,0.001984126984126984,0.0009940357852882703,0.007157464212678937	0.00122989	NA	NA	NA	NA	NA	NA	NA	NA	NA	Yes	NA	HPRC,HGSVC,1KG-ONT	No	NA	NA	NA	NA	NA	NA
chr19:47955728	chr19-47955728-allele570799-1	DEL	774	NA	0.0,0.0,0.000992063492063492,0.0,0.0	NA	NA	NA	NA	NA	NA	NA	NA	NA	enhancer	Yes	NA	No	No	NA	NA	NA	NA	NA	NA
chr19:47962406	chr19-47962406-allele570937-1	DEL	58	NA	0.009077155824508321,0.0,0.002976190476190476,0.0,0.0	0.0107818	NA	NA	NA	NA	NA	NA	NA	NA	NA	No	NA	HPRC,HGSVC,1KG-ONT	No	NA	NA	NA	NA	NA	NA
chr19:47962410	chr19-47962410-allele570938-1	DEL	54	NA	0.04387291981845688,0.010086455331412104,0.0,0.005964214711729622,0.002044989775051125	0.052886	NA	NA	NA	NA	NA	NA	NA	NA	NA	No	NA	HPRC,HGSVC,1KG-ONT	No	NA	NA	NA	NA	NA	NA
chr19:47962414	chr19-47962414-allele570939-1	DEL	50	NA	0.07337367624810892,0.002881844380403458,0.0,0.0019880715705765406,0.010224948875255624	0.103989	NA	NA	NA	NA	NA	NA	NA	NA	NA	No	NA	HPRC,HGSVC,1KG-ONT	No	NA	NA	NA	NA	NA	NA
chr19:47965988	chr19-47965988-allele571049-1	DEL	657	NA	0.0007564296520423601,0.0,0.0,0.0,0.0	0.000918741	NA	NA	NA	NA	NA	NA	NA	NA	NA	No	NA	HPRC	No	NA	NA	NA	NA	NA	NA
chr19:47969904	chr19-47969904-allele571146-1	DEL	57	NA	0.01059001512859304,0.0,0.0,0.0,0.0	0.0193739	BSPH1(1.084e-05, 1.435)	NA	NA	NA	NA	NA	NA	NA	NA	No	NA	HPRC,HGSVC,1KG-ONT	No	NA	NA	NA	NA	NA	NA
chr19:47991604	chr19-47991604-allele571541-1	DEL	217	NA	0.08774583963691376,0.21902017291066284,0.12400793650793651,0.1908548707753479,0.12167689161554192	0.0205227	BSPH1(1.084e-05, 1.435)	NA	NA	NA	NA	NA	NA	NA	NA	No	NA	HPRC,HGSVC,1KG-ONT	No	NA	NA	NA	NA	NA	NA
chr19:47992805	chr19-47992805-allele571559-1	DEL	141	NA	0.009833585476550681,0.001440922190201729,0.0,0.0,0.0	0.0157378	NA	NA	NA	NA	NA	NA	NA	NA	NA	No	NA	HPRC	No	NA	NA	NA	NA	NA	NA
chr19:47993010	chr19-47993010-allele571563-290	INS	289	NA	0.01664145234493192,0.001440922190201729,0.0,0.0,0.0	0.0283054	NA	NA	NA	NA	NA	NA	NA	NA	NA	No	NA	HPRC,1KG-ONT	No	NA	NA	NA	NA	NA	NA
chr19:48023275	chr19-48023275-allele572048-102	INS	101	NA	0.4485627836611195,0.7665706051873199,0.8531746031746031,0.7047713717693836,0.7433537832310838	0.204747	ELSPBP1(8.318e-15, 1.467)	NA	NA	NA	NA	NA	NA	NA	NA	No	NA	No	Yes	NA	NA	NA	NA	NA	NA
chr19:48023447	chr19-48023447-allele572060-73	INS	72	NA	0.0022692889561270802,0.0,0.0,0.0,0.0	0.00377908	ELSPBP1(8.318e-15, 1.467)	NA	NA	NA	NA	NA	NA	NA	NA	No	NA	HGSVC,1KG-ONT	No	NA	NA	NA	NA	NA	NA
chr19:48023506	chr19-48023506-allele572066-58	INS	57	NA	0.10816944024205749,0.3414985590778098,0.46924603174603174,0.31510934393638174,0.33640081799591004	0.145878	ELSPBP1(8.318e-15, 1.467)	NA	NA	NA	NA	NA	NA	NA	NA	No	NA	HGSVC,1KG-ONT	No	NA	NA	NA	NA	NA	NA
chr19:48025655	chr19-48025655-allele572108-76	INS	75	NA	0.0015128593040847202,0.0,0.0,0.0,0.0	0.00234988	NA	NA	NA	NA	NA	NA	NA	NA	NA	No	NA	No	Yes	NA	NA	NA	NA	NA	NA
chr19:48043533	chr19-48043533-allele572539-693	INS	692	NA	0.0037821482602118004,0.001440922190201729,0.0,0.0,0.0081799591002045	NA	CABP5(3.8636e-06, 1.352)	NA	NA	NA	NA	NA	NA	NA	NA	No	NA	HPRC,HGSVC,1KG-ONT	No	NA	NA	NA	NA	NA	NA
chr19:48043533	chr19-48043533-allele572525-667	INS	666	NA	0.0045385779122541605,0.0,0.0,0.0,0.0	0.00805514	CABP5(3.8636e-06, 1.352)	NA	NA	NA	NA	NA	NA	NA	NA	No	NA	HPRC,HGSVC,1KG-ONT	No	NA	NA	NA	NA	NA	NA
chr19:48043533	chr19-48043533-allele572537-1146	INS	1145	NA	0.0007564296520423601,0.0,0.0,0.0,0.0	0.000918741	CABP5(3.8636e-06, 1.352)	NA	NA	NA	NA	NA	NA	NA	NA	No	NA	HPRC,HGSVC,1KG-ONT	No	NA	NA	NA	NA	NA	NA
chr19:48043533	chr19-48043533-allele572517-650	INS	649	NA	0.04387291981845688,0.01729106628242075,0.000992063492063492,0.013916500994035786,0.03885480572597137	0.0137282	CABP5(3.8636e-06, 1.352)	NA	NA	NA	NA	NA	NA	NA	NA	No	NA	HPRC,HGSVC,1KG-ONT	No	NA	NA	NA	NA	NA	NA
chr19:48043533	chr19-48043533-allele572526-656	INS	655	NA	0.0113464447806354,0.0,0.0,0.0,0.0	0.0207126	CABP5(3.8636e-06, 1.352)	NA	NA	NA	NA	NA	NA	NA	NA	No	NA	HPRC,HGSVC,1KG-ONT	No	NA	NA	NA	NA	NA	NA
chr19:48043533	chr19-48043533-allele572508-744	INS	743	NA	0.007564296520423601,0.0,0.002976190476190476,0.0,0.0	0.00824708	CABP5(3.8636e-06, 1.352)	NA	NA	NA	NA	NA	NA	NA	NA	No	NA	HPRC,HGSVC,1KG-ONT	No	NA	NA	NA	NA	NA	NA
chr19:48043533	chr19-48043533-allele572520-658	INS	657	NA	0.012859304084720122,0.0,0.0,0.0,0.0	0.0235872	CABP5(3.8636e-06, 1.352)	NA	NA	NA	NA	NA	NA	NA	NA	No	NA	HPRC,HGSVC,1KG-ONT	No	NA	NA	NA	NA	NA	NA
chr19:48043533	chr19-48043533-allele572505-1230	INS	1229	NA	0.0045385779122541605,0.0,0.000992063492063492,0.013916500994035786,0.006134969325153374	NA	CABP5(3.8636e-06, 1.352)	NA	NA	NA	NA	NA	NA	NA	NA	No	NA	HPRC,HGSVC,1KG-ONT	No	NA	NA	NA	NA	NA	NA
chr19:48043533	chr19-48043533-allele572529-706	INS	705	NA	0.0007564296520423601,0.0,0.0,0.0,0.0	0.000918741	CABP5(3.8636e-06, 1.352)	NA	NA	NA	NA	NA	NA	NA	NA	No	NA	HPRC,HGSVC,1KG-ONT	No	NA	NA	NA	NA	NA	NA
chr19:48043533	chr19-48043533-allele572504-1459	INS	1458	NA	0.015128593040847202,0.11959654178674352,0.013888888888888888,0.2216699801192843,0.09406952965235174	0.0566216	CABP5(3.8636e-06, 1.352)	NA	NA	NA	NA	NA	NA	NA	NA	No	NA	HPRC,HGSVC,1KG-ONT	No	NA	NA	NA	NA	NA	NA
chr19:48043533	chr19-48043533-allele572516-1140	INS	1139	NA	0.0680786686838124,0.02881844380403458,0.04265873015873016,0.009940357852882704,0.032719836400818	0.0201761	CABP5(3.8636e-06, 1.352)	NA	NA	NA	NA	NA	NA	NA	NA	No	NA	HPRC,HGSVC,1KG-ONT	No	NA	NA	NA	NA	NA	NA
chr19:48043533	chr19-48043533-allele572531-1137	INS	1136	NA	0.0037821482602118004,0.0,0.0,0.0,0.0	0.00663171	CABP5(3.8636e-06, 1.352)	NA	NA	NA	NA	NA	NA	NA	NA	No	NA	HPRC,HGSVC,1KG-ONT	No	NA	NA	NA	NA	NA	NA
chr19:48043533	chr19-48043533-allele572500-548	INS	547	NA	0.02042360060514372,0.0,0.0,0.0,0.0	0.0375102	CABP5(3.8636e-06, 1.352)	NA	NA	NA	NA	NA	NA	NA	NA	No	NA	HPRC,HGSVC,1KG-ONT	No	NA	NA	NA	NA	NA	NA
chr19:48043533	chr19-48043533-allele572530-739	INS	738	NA	0.0030257186081694403,0.0,0.010912698412698412,0.0,0.0010224948875255625	NA	CABP5(3.8636e-06, 1.352)	NA	NA	NA	NA	NA	NA	NA	NA	No	NA	HPRC,HGSVC,1KG-ONT	No	NA	NA	NA	NA	NA	NA
chr19:48043533	chr19-48043533-allele572510-941	INS	940	NA	0.0037821482602118004,0.001440922190201729,0.0,0.0,0.0	0.00462462	CABP5(3.8636e-06, 1.352)	NA	NA	NA	NA	NA	NA	NA	NA	No	NA	HPRC,HGSVC,1KG-ONT	No	NA	NA	NA	NA	NA	NA
chr19:48043533	chr19-48043533-allele572514-629	INS	628	NA	0.0007564296520423601,0.0,0.0,0.0,0.0	0.000918741	CABP5(3.8636e-06, 1.352)	NA	NA	NA	NA	NA	NA	NA	NA	No	NA	HPRC,HGSVC,1KG-ONT	No	NA	NA	NA	NA	NA	NA
chr19:48043533	chr19-48043533-allele572501-659	INS	658	NA	0.09682299546142209,0.007204610951008645,0.003968253968253968,0.0019880715705765406,0.0	0.147923	CABP5(3.8636e-06, 1.352)	NA	NA	NA	NA	NA	NA	NA	NA	No	NA	HPRC,HGSVC,1KG-ONT	No	NA	NA	NA	NA	NA	NA
chr19:48043533	chr19-48043533-allele572521-1137	INS	1136	NA	0.012859304084720122,0.012968299711815562,0.0,0.005964214711729622,0.0	0.00555602	CABP5(3.8636e-06, 1.352)	NA	NA	NA	NA	NA	NA	NA	NA	No	NA	HPRC,HGSVC,1KG-ONT	No	NA	NA	NA	NA	NA	NA
chr19:48043533	chr19-48043533-allele572506-1203	INS	1202	NA	0.0007564296520423601,0.001440922190201729,0.0,0.0009940357852882703,0.0	NA	CABP5(3.8636e-06, 1.352)	NA	NA	NA	NA	NA	NA	NA	NA	No	NA	HPRC,HGSVC,1KG-ONT	No	NA	NA	NA	NA	NA	NA
chr19:48043533	chr19-48043533-allele572515-1902	INS	1901	NA	0.0,0.005763688760806916,0.0,0.0,0.0	NA	CABP5(3.8636e-06, 1.352)	NA	NA	NA	NA	NA	NA	NA	NA	No	NA	HPRC,HGSVC	No	NA	NA	NA	NA	NA	NA
chr19:48043533	chr19-48043533-allele572535-1149	INS	1148	NA	0.0030257186081694403,0.0,0.0,0.0,0.00408997955010225	0.000667154	CABP5(3.8636e-06, 1.352)	NA	NA	NA	NA	NA	NA	NA	NA	No	NA	HPRC,HGSVC,1KG-ONT	No	NA	NA	NA	NA	NA	NA
chr19:48043533	chr19-48043533-allele572533-1128	INS	1127	NA	0.0007564296520423601,0.0,0.0,0.0,0.0	0.000918741	CABP5(3.8636e-06, 1.352)	NA	NA	NA	NA	NA	NA	NA	NA	No	NA	HPRC,HGSVC,1KG-ONT	No	NA	NA	NA	NA	NA	NA
chr19:48043533	chr19-48043533-allele572502-697	INS	696	NA	0.012859304084720122,0.02881844380403458,0.06547619047619048,0.05864811133200795,0.05828220858895705	0.0202542	CABP5(3.8636e-06, 1.352)	NA	NA	NA	NA	NA	NA	NA	NA	No	NA	HPRC,HGSVC,1KG-ONT	No	NA	NA	NA	NA	NA	NA
chr19:48043533	chr19-48043533-allele572524-655	INS	654	NA	0.012859304084720122,0.001440922190201729,0.0,0.0,0.0	0.021333	CABP5(3.8636e-06, 1.352)	NA	NA	NA	NA	NA	NA	NA	NA	No	NA	HPRC,HGSVC,1KG-ONT	No	NA	NA	NA	NA	NA	NA
chr19:48043533	chr19-48043533-allele572498-704	INS	703	NA	0.02723146747352496,0.001440922190201729,0.0,0.0,0.0	0.0476277	CABP5(3.8636e-06, 1.352)	NA	NA	NA	NA	NA	NA	NA	NA	No	NA	HPRC,HGSVC,1KG-ONT	No	NA	NA	NA	NA	NA	NA
chr19:48043533	chr19-48043533-allele572527-739	INS	738	NA	0.0022692889561270802,0.001440922190201729,0.0,0.0,0.0	0.0019853	CABP5(3.8636e-06, 1.352)	NA	NA	NA	NA	NA	NA	NA	NA	No	NA	HPRC,HGSVC,1KG-ONT	No	NA	NA	NA	NA	NA	NA
chr19:48043533	chr19-48043533-allele572534-685	INS	684	NA	0.006051437216338881,0.0,0.0,0.0,0.0	0.0108963	CABP5(3.8636e-06, 1.352)	NA	NA	NA	NA	NA	NA	NA	NA	No	NA	HPRC,HGSVC,1KG-ONT	No	NA	NA	NA	NA	NA	NA
chr19:48043533	chr19-48043533-allele572522-1128	INS	1127	NA	0.0045385779122541605,0.020172910662824207,0.025793650793650792,0.003976143141153081,0.03169734151329243	0.0072773	CABP5(3.8636e-06, 1.352)	NA	NA	NA	NA	NA	NA	NA	NA	No	NA	HPRC,HGSVC,1KG-ONT	No	NA	NA	NA	NA	NA	NA
chr19:48043533	chr19-48043533-allele572538-1462	INS	1461	NA	0.0007564296520423601,0.01729106628242075,0.0,0.011928429423459244,0.022494887525562373	0.006701	CABP5(3.8636e-06, 1.352)	NA	NA	NA	NA	NA	NA	NA	NA	No	NA	HPRC,HGSVC,1KG-ONT	No	NA	NA	NA	NA	NA	NA
chr19:48043533	chr19-48043533-allele572511-828	INS	827	NA	0.0007564296520423601,0.0,0.0,0.0,0.0010224948875255625	NA	CABP5(3.8636e-06, 1.352)	NA	NA	NA	NA	NA	NA	NA	NA	No	NA	HPRC,HGSVC,1KG-ONT	No	NA	NA	NA	NA	NA	NA
chr19:48043533	chr19-48043533-allele572523-662	INS	661	NA	0.018910741301059002,0.0,0.0,0.0,0.0	0.0347404	CABP5(3.8636e-06, 1.352)	NA	NA	NA	NA	NA	NA	NA	NA	No	NA	HPRC,HGSVC,1KG-ONT	No	NA	NA	NA	NA	NA	NA
chr19:48043533	chr19-48043533-allele572532-631	INS	630	NA	0.0007564296520423601,0.0,0.0,0.0,0.0	0.000918741	CABP5(3.8636e-06, 1.352)	NA	NA	NA	NA	NA	NA	NA	NA	No	NA	HPRC,HGSVC,1KG-ONT	No	NA	NA	NA	NA	NA	NA
chr19:48043533	chr19-48043533-allele572528-545	INS	544	NA	0.00529500756429652,0.0,0.0,0.0,0.0	0.00947665	CABP5(3.8636e-06, 1.352)	NA	NA	NA	NA	NA	NA	NA	NA	No	NA	HPRC,HGSVC,1KG-ONT	No	NA	NA	NA	NA	NA	NA
chr19:48043533	chr19-48043533-allele572519-1128	INS	1127	NA	0.006051437216338881,0.001440922190201729,0.0,0.012922465208747515,0.0	2.17003e-05	CABP5(3.8636e-06, 1.352)	NA	NA	NA	NA	NA	NA	NA	NA	No	NA	HPRC,HGSVC,1KG-ONT	No	NA	NA	NA	NA	NA	NA
chr19:48043533	chr19-48043533-allele572503-775	INS	774	NA	0.00832072617246596,0.002881844380403458,0.0,0.0,0.0	0.0110186	CABP5(3.8636e-06, 1.352)	NA	NA	NA	NA	NA	NA	NA	NA	No	NA	HPRC,HGSVC,1KG-ONT	No	NA	NA	NA	NA	NA	NA
chr19:48043533	chr19-48043533-allele572499-1110	INS	1109	NA	0.3918305597579425,0.5504322766570605,0.7380952380952381,0.5268389662027833,0.5245398773006135	0.0737221	CABP5(3.8636e-06, 1.352)	NA	NA	NA	NA	NA	NA	NA	NA	No	NA	HPRC,HGSVC,1KG-ONT	No	NA	NA	NA	NA	NA	NA
chr19:48077271	chr19-48077271-allele573013-1	DEL	1276	NA	0.0007564296520423601,0.001440922190201729,0.0,0.0,0.0	NA	PLA2G4C(3.6305e-12, 1.129)	NA	NA	NA	PLA2G4C(3.6305e-12, 1.129)	NA	NA	NA	NA	No	NA	No	Yes	NA	NA	NA	NA	NA	NA
chr19:48105875	chr19-48105875-allele573600-62	INS	61	NA	0.058245083207261725,0.1138328530259366,0.14186507936507936,0.19383697813121273,0.20040899795501022	0.0472621	PLA2G4C(3.6305e-12, 1.129)	NA	NA	NA	NA	NA	NA	NA	NA	No	NA	HPRC,HGSVC,1KG-ONT	Yes	NA	NA	NA	NA	NA	NA
chr19:48105901	chr19-48105901-allele573604-71	INS	70	NA	0.009077155824508321,0.001440922190201729,0.010912698412698412,0.0,0.003067484662576687	0.00182532	PLA2G4C(3.6305e-12, 1.129)	NA	NA	NA	NA	NA	NA	NA	NA	No	NA	HPRC,HGSVC,1KG-ONT	Yes	NA	NA	NA	NA	NA	NA
chr19:48105907	chr19-48105907-allele573619-56	INS	55	NA	0.0007564296520423601,0.0,0.0,0.0,0.0	0.000918741	PLA2G4C(3.6305e-12, 1.129)	NA	NA	NA	NA	NA	NA	NA	NA	No	NA	HPRC,HGSVC	Yes	NA	NA	NA	NA	NA	NA
chr19:48105907	chr19-48105907-allele573614-62	INS	61	NA	0.0007564296520423601,0.0,0.0,0.0,0.0	0.000918741	PLA2G4C(3.6305e-12, 1.129)	NA	NA	NA	NA	NA	NA	NA	NA	No	NA	HPRC,HGSVC,1KG-ONT	Yes	NA	NA	NA	NA	NA	NA
chr19:48105907	chr19-48105907-allele573620-56	INS	55	NA	0.0045385779122541605,0.0,0.0,0.0,0.0010224948875255625	0.00598883	PLA2G4C(3.6305e-12, 1.129)	NA	NA	NA	NA	NA	NA	NA	NA	No	NA	HPRC,HGSVC	Yes	NA	NA	NA	NA	NA	NA
chr19:48105907	chr19-48105907-allele573612-60	INS	59	NA	0.08850226928895613,0.010086455331412104,0.025793650793650792,0.013916500994035786,0.028629856850715747	0.0601659	PLA2G4C(3.6305e-12, 1.129)	NA	NA	NA	NA	NA	NA	NA	NA	No	NA	HPRC,HGSVC,1KG-ONT	Yes	NA	NA	NA	NA	NA	NA
chr19:48105907	chr19-48105907-allele573615-57	INS	56	NA	0.012859304084720122,0.0,0.030753968253968252,0.0,0.013292433537832311	NA	PLA2G4C(3.6305e-12, 1.129)	NA	NA	NA	NA	NA	NA	NA	NA	No	NA	HPRC,HGSVC,1KG-ONT	Yes	NA	NA	NA	NA	NA	NA
chr19:48105907	chr19-48105907-allele573613-63	INS	62	NA	0.0,0.0,0.0,0.0009940357852882703,0.0010224948875255625	NA	PLA2G4C(3.6305e-12, 1.129)	NA	NA	NA	NA	NA	NA	NA	NA	No	NA	HPRC,HGSVC,1KG-ONT	Yes	NA	NA	NA	NA	NA	NA
chr19:48105907	chr19-48105907-allele573611-64	INS	63	NA	0.0015128593040847202,0.001440922190201729,0.0,0.0,0.009202453987730062	NA	PLA2G4C(3.6305e-12, 1.129)	NA	NA	NA	NA	NA	NA	NA	NA	No	NA	HPRC,HGSVC,1KG-ONT	Yes	NA	NA	NA	NA	NA	NA
chr19:48105908	chr19-48105908-allele573621-73	INS	72	NA	0.00529500756429652,0.0,0.006944444444444444,0.0,0.00408997955010225	0.000233267	PLA2G4C(3.6305e-12, 1.129)	NA	NA	NA	NA	NA	NA	NA	NA	No	NA	HPRC,HGSVC,1KG-ONT	Yes	NA	NA	NA	NA	NA	NA
chr19:48105911	chr19-48105911-allele573623-81	INS	80	NA	0.0264750378214826,0.011527377521613832,0.06845238095238096,0.004970178926441352,0.0	NA	PLA2G4C(3.6305e-12, 1.129)	NA	NA	NA	NA	NA	NA	NA	NA	No	NA	HPRC,HGSVC,1KG-ONT	Yes	NA	NA	NA	NA	NA	NA
chr19:48105915	chr19-48105915-allele573625-66	INS	65	NA	0.0045385779122541605,0.0,0.007936507936507936,0.0009940357852882703,0.0	0.000223704	PLA2G4C(3.6305e-12, 1.129)	NA	NA	NA	NA	NA	NA	NA	NA	No	NA	HPRC,HGSVC,1KG-ONT	Yes	NA	NA	NA	NA	NA	NA
chr19:48105915	chr19-48105915-allele573627-77	INS	76	NA	0.0007564296520423601,0.0,0.012896825396825396,0.0,0.0	0.000790109	PLA2G4C(3.6305e-12, 1.129)	NA	NA	NA	NA	NA	NA	NA	NA	No	NA	HPRC,HGSVC,1KG-ONT	Yes	NA	NA	NA	NA	NA	NA
chr19:48105915	chr19-48105915-allele573626-62	INS	61	NA	0.058245083207261725,0.008645533141210375,0.06944444444444445,0.0019880715705765406,0.016359918200409	0.0155437	PLA2G4C(3.6305e-12, 1.129)	NA	NA	NA	NA	NA	NA	NA	NA	No	NA	HPRC,HGSVC,1KG-ONT	Yes	NA	NA	NA	NA	NA	NA
chr19:48105919	chr19-48105919-allele573632-136	INS	135	NA	0.0030257186081694403,0.0,0.0,0.0,0.0	0.00520636	PLA2G4C(3.6305e-12, 1.129)	NA	NA	NA	NA	NA	NA	NA	NA	No	NA	HGSVC	Yes	NA	NA	NA	NA	NA	NA
chr19:48105919	chr19-48105919-allele573630-57	INS	56	NA	0.0007564296520423601,0.0,0.0,0.0,0.006134969325153374	NA	PLA2G4C(3.6305e-12, 1.129)	NA	NA	NA	NA	NA	NA	NA	NA	No	NA	HPRC,HGSVC,1KG-ONT	Yes	NA	NA	NA	NA	NA	NA
chr19:48105919	chr19-48105919-allele573631-57	INS	56	NA	0.006051437216338881,0.001440922190201729,0.0,0.0,0.0	0.00864004	PLA2G4C(3.6305e-12, 1.129)	NA	NA	NA	NA	NA	NA	NA	NA	No	NA	HPRC,HGSVC,1KG-ONT	Yes	NA	NA	NA	NA	NA	NA
chr19:48105923	chr19-48105923-allele573636-57	INS	56	NA	0.048411497730711045,0.005763688760806916,0.0,0.0,0.014314928425357873	0.0562949	PLA2G4C(3.6305e-12, 1.129)	NA	NA	NA	NA	NA	NA	NA	NA	No	NA	HPRC,HGSVC,1KG-ONT	Yes	NA	NA	NA	NA	NA	NA
chr19:48105923	chr19-48105923-allele573638-53	INS	52	NA	0.0113464447806354,0.005763688760806916,0.0,0.0009940357852882703,0.0	0.0119475	PLA2G4C(3.6305e-12, 1.129)	NA	NA	NA	NA	NA	NA	NA	NA	No	NA	HPRC,HGSVC	Yes	NA	NA	NA	NA	NA	NA
chr19:48105923	chr19-48105923-allele573637-53	INS	52	NA	0.00680786686838124,0.0,0.017857142857142856,0.0,0.007157464212678937	NA	PLA2G4C(3.6305e-12, 1.129)	NA	NA	NA	NA	NA	NA	NA	NA	No	NA	HPRC,HGSVC	Yes	NA	NA	NA	NA	NA	NA
chr19:48105923	chr19-48105923-allele573635-53	INS	52	NA	0.015128593040847202,0.0,0.0,0.0009940357852882703,0.012269938650306749	0.00968321	PLA2G4C(3.6305e-12, 1.129)	NA	NA	NA	NA	NA	NA	NA	NA	No	NA	HPRC,HGSVC	Yes	NA	NA	NA	NA	NA	NA
chr19:48105925	chr19-48105925-allele573640-56	INS	55	NA	0.015128593040847202,0.0,0.008928571428571428,0.0,0.0	0.0133252	PLA2G4C(3.6305e-12, 1.129)	NA	NA	NA	NA	NA	NA	NA	NA	No	NA	HPRC,HGSVC	Yes	NA	NA	NA	NA	NA	NA
chr19:48105947	chr19-48105947-allele573660-117	INS	116	NA	0.0,0.0,0.0,0.0009940357852882703,0.0	NA	PLA2G4C(3.6305e-12, 1.129)	NA	NA	NA	NA	NA	NA	NA	NA	No	NA	HGSVC	Yes	NA	NA	NA	NA	NA	NA
chr19:48105947	chr19-48105947-allele573661-53	INS	52	NA	0.0022692889561270802,0.001440922190201729,0.07043650793650794,0.008946322067594433,0.0010224948875255625	0.0111819	PLA2G4C(3.6305e-12, 1.129)	NA	NA	NA	NA	NA	NA	NA	NA	No	NA	HPRC,HGSVC	Yes	NA	NA	NA	NA	NA	NA
chr19:48105947	chr19-48105947-allele573659-110	INS	109	NA	0.019667170953101363,0.008645533141210375,0.00992063492063492,0.002982107355864811,0.0	0.011218	PLA2G4C(3.6305e-12, 1.129)	NA	NA	NA	NA	NA	NA	NA	NA	No	NA	HGSVC,1KG-ONT	Yes	NA	NA	NA	NA	NA	NA
chr19:48105985	chr19-48105985-allele573674-55	INS	54	NA	0.0015128593040847202,0.0,0.0,0.0009940357852882703,0.0	0.00077342	PLA2G4C(3.6305e-12, 1.129)	NA	NA	NA	NA	NA	NA	NA	NA	No	NA	HPRC,HGSVC	Yes	NA	NA	NA	NA	NA	NA
chr19:48110531	chr19-48110531-allele573739-55	INS	54	NA	0.0,0.0,0.022817460317460316,0.0,0.0	0.00342547	PLA2G4C(3.6305e-12, 1.129)	NA	NA	NA	NA	NA	NA	NA	enhancer	No	NA	HPRC,HGSVC,1KG-ONT	No	NA	NA	NA	NA	NA	NA
chr19:48110531	chr19-48110531-allele573731-55	INS	54	0.736938	0.5665658093797277,0.1282420749279539,0.15873015873015872,0.08946322067594434,0.050102249488752554	0.442061	PLA2G4C(3.6305e-12, 1.129)	NA	NA	NA	NA	NA	NA	NA	enhancer	No	NA	HPRC,HGSVC,1KG-ONT	No	ENSG00000104808.8(2.3872999567763756e-05),ENSG00000105499.14(9.615734825261078e-53),ENSG00000268001.1(0.01622461119945773),ENSG00000279861.1(0.04200741515595235)	NA	NA	NA	NA	NA
chr19:48110531	chr19-48110531-allele573732-82	INS	81	NA	0.00529500756429652,0.001440922190201729,0.0,0.0,0.0	0.00736694	PLA2G4C(3.6305e-12, 1.129)	NA	NA	NA	NA	NA	NA	NA	enhancer	No	NA	No	No	NA	NA	NA	NA	NA	NA
chr19:48110556	chr19-48110556-allele573743-55	INS	54	NA	0.0,0.001440922190201729,0.0,0.0,0.0	NA	PLA2G4C(3.6305e-12, 1.129)	NA	NA	NA	NA	NA	NA	NA	enhancer	No	NA	HPRC,HGSVC,1KG-ONT	No	NA	NA	NA	NA	NA	NA
chr19:48118679	chr19-48118679-allele573839-136	INS	135	NA	0.040090771558245086,0.011527377521613832,0.0,0.0,0.0	0.0571876	LIG1(7.2353e-12, 0.722)	LIG1(7.2353e-12, 0.722)	NA	NA	NA	NA	NA	NA	NA	No	NA	HPRC,HGSVC,1KG-ONT	Yes	NA	NA	NA	NA	NA	NA
chr19:48153752	chr19-48153752-allele574245-1	DEL	68	NA	0.006051437216338881,0.001440922190201729,0.0,0.0,0.0	0.00875367	LIG1(7.2353e-12, 0.722)	LIG1(7.2353e-12, 0.722)	NA	NA	NA	NA	NA	NA	NA	No	NA	HGSVC	No	NA	NA	NA	NA	NA	NA
chr19:48187424	chr19-48187424-allele574705-95	INS	94	NA	0.0007564296520423601,0.0,0.001984126984126984,0.020874751491053677,0.053169734151329244	0.0120673	CARD8(1.5184e-08, 0.883)	NA	NA	NA	NA	NA	NA	NA	NA	No	NA	HPRC,HGSVC,1KG-ONT	No	NA	NA	NA	NA	NA	NA
chr19:48187424	chr19-48187424-allele574704-59	INS	58	NA	0.0,0.0,0.0248015873015873,0.0,0.012269938650306749	0.00616911	CARD8(1.5184e-08, 0.883)	NA	NA	NA	NA	NA	NA	NA	NA	No	NA	HPRC,HGSVC,1KG-ONT	No	NA	NA	NA	NA	NA	NA
chr19:48187424	chr19-48187424-allele574702-68	INS	67	NA	0.02042360060514372,0.024495677233429394,0.03670634920634921,0.06660039761431412,0.03680981595092025	0.00632735	CARD8(1.5184e-08, 0.883)	NA	NA	NA	NA	NA	NA	NA	NA	No	NA	HPRC,HGSVC,1KG-ONT	No	NA	NA	NA	NA	NA	NA
chr19:48187424	chr19-48187424-allele574701-97	INS	96	NA	0.0,0.0,0.0,0.015904572564612324,0.0	0.00237831	CARD8(1.5184e-08, 0.883)	NA	NA	NA	NA	NA	NA	NA	NA	No	NA	HPRC,HGSVC	No	NA	NA	NA	NA	NA	NA
chr19:48187452	chr19-48187452-allele574710-63	INS	62	0.742983	0.025718608169440244,0.4553314121037464,0.6279761904761905,0.41749502982107356,0.4335378323108384	0.357479	CARD8(1.5184e-08, 0.883)	NA	NA	NA	NA	NA	NA	NA	NA	No	NA	HPRC,HGSVC,1KG-ONT	No	ENSG00000105443.15(0.000180775714142087),ENSG00000142233.14(0.020240872936735134)	NA	NA	NA	NA	NA
chr19:48187465	chr19-48187465-allele574720-73	INS	72	NA	0.0030257186081694403,0.011527377521613832,0.0496031746031746,0.002982107355864811,0.03374233128834356	0.0124293	CARD8(1.5184e-08, 0.883)	NA	NA	NA	NA	NA	NA	NA	NA	No	NA	HPRC,HGSVC,1KG-ONT	No	NA	NA	NA	NA	NA	NA
chr19:48187465	chr19-48187465-allele574723-78	INS	77	NA	0.0037821482602118004,0.0,0.0,0.0,0.0	0.00663171	CARD8(1.5184e-08, 0.883)	NA	NA	NA	NA	NA	NA	NA	NA	No	NA	HPRC,HGSVC,1KG-ONT	No	NA	NA	NA	NA	NA	NA
chr19:48187473	chr19-48187473-allele574725-59	INS	58	NA	0.0,0.0,0.015873015873015872,0.0,0.0	0.00224961	CARD8(1.5184e-08, 0.883)	NA	NA	NA	NA	NA	NA	NA	NA	No	NA	HPRC,HGSVC,1KG-ONT	No	NA	NA	NA	NA	NA	NA
chr19:48187474	chr19-48187474-allele574726-77	INS	76	NA	0.0007564296520423601,0.0,0.0,0.0,0.0	0.000918741	CARD8(1.5184e-08, 0.883)	NA	NA	NA	NA	NA	NA	NA	NA	No	NA	HPRC,HGSVC,1KG-ONT	No	NA	NA	NA	NA	NA	NA
chr19:48187476	chr19-48187476-allele574727-68	INS	67	NA	0.00832072617246596,0.18011527377521613,0.29563492063492064,0.11332007952286283,0.10429447852760736	0.111895	CARD8(1.5184e-08, 0.883)	NA	NA	NA	NA	NA	NA	NA	NA	No	NA	HPRC,HGSVC,1KG-ONT	No	NA	NA	NA	NA	NA	NA
chr19:48187491	chr19-48187491-allele574731-72	INS	71	NA	0.03328290468986384,0.11815561959654179,0.30456349206349204,0.1172962226640159,0.10020449897750511	0.0719583	CARD8(1.5184e-08, 0.883)	NA	NA	NA	NA	NA	NA	NA	NA	No	NA	HPRC,HGSVC,1KG-ONT	No	NA	NA	NA	NA	NA	NA
chr19:48187501	chr19-48187501-allele574742-68	INS	67	NA	0.0,0.005763688760806916,0.006944444444444444,0.02385685884691849,0.009202453987730062	0.00756697	CARD8(1.5184e-08, 0.883)	NA	NA	NA	NA	NA	NA	NA	NA	No	NA	HPRC,HGSVC,1KG-ONT	No	NA	NA	NA	NA	NA	NA
chr19:48187501	chr19-48187501-allele574739-74	INS	73	NA	0.0,0.03602305475504323,0.03373015873015873,0.02385685884691849,0.010224948875255624	0.0166003	CARD8(1.5184e-08, 0.883)	NA	NA	NA	NA	NA	NA	NA	NA	No	NA	HPRC,HGSVC,1KG-ONT	No	NA	NA	NA	NA	NA	NA
chr19:48187985	chr19-48187985-allele574830-57	INS	56	NA	0.0015128593040847202,0.0,0.0,0.0,0.0	0.00234988	CARD8(1.5184e-08, 0.883)	NA	NA	NA	NA	NA	NA	NA	NA	No	ID=chr19_48187939_48187987;MOTIFS=ATAG;STRUC=(ATAG)n	HPRC,HGSVC,1KG-ONT	Yes	NA	NA	NA	NA	NA	NA
chr19:48187985	chr19-48187985-allele574815-53	INS	52	NA	0.00680786686838124,0.0,0.0,0.0,0.0	0.0123139	CARD8(1.5184e-08, 0.883)	NA	NA	NA	NA	NA	NA	NA	NA	No	ID=chr19_48187939_48187987;MOTIFS=ATAG;STRUC=(ATAG)n	HPRC,HGSVC,1KG-ONT	Yes	NA	NA	NA	NA	NA	NA
chr19:48187985	chr19-48187985-allele574816-57	INS	56	NA	0.0113464447806354,0.001440922190201729,0.0,0.0,0.0	0.0185365	CARD8(1.5184e-08, 0.883)	NA	NA	NA	NA	NA	NA	NA	NA	No	ID=chr19_48187939_48187987;MOTIFS=ATAG;STRUC=(ATAG)n	HPRC,HGSVC,1KG-ONT	Yes	NA	NA	NA	NA	NA	NA
chr19:48187985	chr19-48187985-allele574831-57	INS	56	NA	0.0007564296520423601,0.0,0.0,0.0,0.0	0.000918741	CARD8(1.5184e-08, 0.883)	NA	NA	NA	NA	NA	NA	NA	NA	No	ID=chr19_48187939_48187987;MOTIFS=ATAG;STRUC=(ATAG)n	HPRC,HGSVC,1KG-ONT	Yes	NA	NA	NA	NA	NA	NA
chr19:48260676	chr19-48260676-allele575868-325	INS	324	NA	0.0113464447806354,0.004322766570605188,0.005952380952380952,0.0,0.0	0.00768033	NA	NA	NA	NA	NA	NA	NA	NA	NA	No	NA	HPRC	Yes	NA	NA	NA	NA	NA	NA
chr19:48272621	chr19-48272621-allele576069-1	DEL	176	NA	0.09984871406959153,0.010086455331412104,0.0,0.002982107355864811,0.0	0.154599	ZNF114(0.00079629, 1.774)	NA	NA	NA	NA	NA	NA	NA	NA	No	NA	HPRC,HGSVC,1KG-ONT	Yes	NA	NA	NA	NA	NA	NA
chr19:48323295	chr19-48323295-allele576773-1	DEL	1214	NA	0.0022692889561270802,0.0,0.0,0.003976143141153081,0.0	NA	EMP3(0.00038448, 1.021)	NA	NA	NA	NA	NA	NA	NA	enhancer	No	NA	1KG-ONT	Yes	NA	NA	NA	NA	NA	NA
chr19:48334432	chr19-48334432-allele576909-1	DEL	52	NA	0.2866868381240545,0.39913544668587897,0.28869047619047616,0.4254473161033797,0.3292433537832311	0.0106232	NA	NA	NA	NA	NA	NA	NA	NA	NA	No	NA	HPRC,HGSVC,1KG-ONT	No	NA	NA	NA	NA	NA	NA
chr19:48334432	chr19-48334432-allele576910-1	DEL	56	NA	0.0,0.0,0.013888888888888888,0.0,0.0081799591002045	0.00346003	NA	NA	NA	NA	NA	NA	NA	NA	NA	No	NA	HPRC,HGSVC,1KG-ONT	No	NA	NA	NA	NA	NA	NA
chr19:48334450	chr19-48334450-allele576914-1	DEL	59	NA	0.01664145234493192,0.001440922190201729,0.0,0.0,0.005112474437627812	0.0195283	NA	NA	NA	NA	NA	NA	NA	NA	NA	No	NA	HPRC,HGSVC,1KG-ONT	No	NA	NA	NA	NA	NA	NA
chr19:48342289	chr19-48342289-allele576998-1	DEL	53	NA	0.16187594553706505,0.2377521613832853,0.1597222222222222,0.18389662027833,0.18302658486707565	0.00161197	NA	NA	NA	NA	NA	NA	NA	NA	NA	No	NA	HPRC,1KG-ONT	Yes	NA	NA	NA	NA	NA	NA
chr19:48342343	chr19-48342343-allele576999-1	DEL	50	NA	0.0045385779122541605,0.053314121037463975,0.01488095238095238,0.06063618290258449,0.04703476482617587	0.0225142	NA	NA	NA	NA	NA	NA	NA	NA	NA	No	NA	HPRC,1KG-ONT	No	NA	NA	NA	NA	NA	NA
chr19:48353287	chr19-48353287-allele577146-1	DEL	779	NA	0.01739788199697428,0.001440922190201729,0.0,0.0,0.0	0.0296959	NA	NA	NA	NA	NA	NA	NA	NA	enhancer	No	NA	HPRC,HGSVC	No	NA	NA	NA	NA	NA	NA
chr19:48362063	chr19-48362063-allele577271-59	INS	58	NA	0.11649016641452345,0.011527377521613832,0.0,0.0009940357852882703,0.0	0.182999	NA	NA	NA	NA	NA	NA	NA	NA	NA	No	NA	HPRC,HGSVC,1KG-ONT	No	NA	NA	NA	NA	NA	NA
chr19:48365189	chr19-48365189-allele577287-1	DEL	158	NA	0.03177004538577912,0.002881844380403458,0.0,0.0,0.0	0.0536684	SYNGR4(8.3166e-07, 1.557)	NA	NA	NA	NA	NA	NA	NA	NA	No	NA	HPRC,HGSVC,1KG-ONT	No	NA	NA	NA	NA	NA	NA
chr19:48365291	chr19-48365291-allele577293-1	DEL	77	NA	0.06127080181543117,0.020172910662824207,0.0,0.0,0.0	0.0837218	SYNGR4(8.3166e-07, 1.557)	NA	NA	NA	NA	NA	NA	NA	NA	No	NA	HPRC,HGSVC,1KG-ONT	No	NA	NA	NA	NA	NA	NA
chr19:48365363	chr19-48365363-allele577297-1	DEL	78	NA	0.094553706505295,0.18011527377521613,0.22321428571428573,0.17196819085487078,0.16973415132924335	0.0302419	SYNGR4(8.3166e-07, 1.557)	NA	NA	NA	NA	NA	NA	NA	NA	No	NA	HPRC,HGSVC,1KG-ONT	No	NA	NA	NA	NA	NA	NA
chr19:48389838	chr19-48389838-allele577584-1	DEL	74	NA	0.0226928895612708,0.025936599423631124,0.0,0.041749502982107355,0.06646216768916155	0.00153794	KDELR1(0.00033832, 0.98)	NA	NA	NA	NA	NA	NA	NA	NA	No	NA	HGSVC,1KG-ONT	No	NA	NA	NA	NA	NA	NA
chr19:48389924	chr19-48389924-allele577587-75	INS	74	NA	0.018910741301059002,0.001440922190201729,0.0,0.0,0.0	0.0324337	KDELR1(0.00033832, 0.98)	NA	NA	NA	NA	NA	NA	NA	NA	No	NA	HPRC,HGSVC,1KG-ONT	Yes	NA	NA	NA	NA	NA	NA
chr19:48390044	chr19-48390044-allele577590-71	INS	70	NA	0.0340393343419062,0.005763688760806916,0.0,0.0009940357852882703,0.0	0.0517991	KDELR1(0.00033832, 0.98)	NA	NA	NA	NA	NA	NA	NA	NA	No	NA	HPRC,HGSVC,1KG-ONT	No	NA	NA	NA	NA	NA	NA
chr19:48390108	chr19-48390108-allele577593-75	INS	74	NA	0.0037821482602118004,0.0,0.0,0.0,0.0	0.00663171	KDELR1(0.00033832, 0.98)	NA	NA	NA	NA	NA	NA	NA	NA	No	NA	HPRC,HGSVC,1KG-ONT	No	NA	NA	NA	NA	NA	NA
chr19:48412850	chr19-48412850-allele577930-1	DEL	344	NA	0.0113464447806354,0.0,0.0,0.0,0.0	0.0207802	GRIN2D(0.00072963, 0.642)	NA	NA	NA	NA	NA	NA	NA	NA	No	NA	HPRC,HGSVC,1KG-ONT	No	NA	NA	NA	NA	NA	NA
chr19:48415542	chr19-48415542-allele577951-1	DEL	71	NA	0.0015128593040847202,0.004322766570605188,0.0,0.002982107355864811,0.0	NA	GRIN2D(0.00072963, 0.642)	NA	NA	NA	NA	NA	NA	NA	enhancer	No	NA	HPRC	No	NA	NA	NA	NA	NA	NA
chr19:48424267	chr19-48424267-allele578027-2837	INS	2836	NA	0.27760968229954613,0.06340057636887608,0.0,0.013916500994035786,0.017382413087934562	0.328288	GRIN2D(0.00072963, 0.642)	NA	NA	NA	NA	NA	NA	NA	NA	No	NA	HPRC,HGSVC,1KG-ONT	No	NA	NA	NA	NA	NA	NA
chr19:48424267	chr19-48424267-allele578026-2830	INS	2829	NA	0.09304084720121028,0.02881844380403458,0.000992063492063492,0.048707753479125246,0.065439672801636	0.0318523	GRIN2D(0.00072963, 0.642)	NA	NA	NA	NA	NA	NA	NA	NA	No	NA	HPRC,HGSVC,1KG-ONT	No	NA	NA	NA	NA	NA	NA
chr19:48430429	chr19-48430429-allele578136-1	DEL	116	NA	0.00529500756429652,0.0,0.000992063492063492,0.0,0.0010224948875255625	0.00576273	GRIN2D(0.00072963, 0.642)	NA	NA	NA	NA	NA	NA	NA	NA	No	NA	HPRC,HGSVC,1KG-ONT	Yes	NA	NA	NA	NA	NA	NA
chr19:48478653	chr19-48478653-allele578605-74	INS	73	NA	0.012102874432677761,0.002881844380403458,0.0,0.0,0.0010224948875255625	0.0161887	CYTH2(0.12834, 0.597)	NA	NA	NA	NA	NA	NA	NA	NA	No	NA	HPRC,HGSVC	No	NA	NA	NA	NA	NA	NA
chr19:48478771	chr19-48478771-allele578627-150	INS	149	NA	0.06959152798789713,0.0,0.0,0.0,0.0	0.123687	CYTH2(0.12834, 0.597)	NA	NA	NA	NA	NA	NA	NA	NA	No	NA	HPRC,HGSVC,1KG-ONT	Yes	NA	NA	NA	NA	NA	NA
chr19:48478771	chr19-48478771-allele578628-187	INS	186	NA	0.014372163388804841,0.002881844380403458,0.0,0.0,0.0	0.0219948	CYTH2(0.12834, 0.597)	NA	NA	NA	NA	NA	NA	NA	NA	No	NA	HPRC,HGSVC,1KG-ONT	Yes	NA	NA	NA	NA	NA	NA
chr19:48478773	chr19-48478773-allele578632-75	INS	74	NA	0.029500756429652043,0.002881844380403458,0.0,0.0,0.0	0.0495876	CYTH2(0.12834, 0.597)	NA	NA	NA	NA	NA	NA	NA	NA	No	NA	HPRC,HGSVC	No	NA	NA	NA	NA	NA	NA
chr19:48478773	chr19-48478773-allele578636-147	INS	146	NA	0.009077155824508321,0.002881844380403458,0.0,0.0,0.0	0.0124585	CYTH2(0.12834, 0.597)	NA	NA	NA	NA	NA	NA	NA	NA	No	NA	HPRC,HGSVC,1KG-ONT	Yes	NA	NA	NA	NA	NA	NA
chr19:48479799	chr19-48479799-allele578669-1	DEL	117	NA	0.00680786686838124,0.01585014409221902,0.0,0.011928429423459244,0.0081799591002045	NA	CYTH2(0.12834, 0.597)	NA	NA	NA	NA	NA	NA	NA	enhancer	No	NA	HPRC,1KG-ONT	Yes	NA	NA	NA	NA	NA	NA
chr19:48482807	chr19-48482807-allele578706-75	INS	74	NA	0.0,0.0,0.0,0.006958250497017893,0.005112474437627812	0.00153107	NA	NA	NA	NA	NA	NA	NA	NA	NA	No	NA	HPRC,1KG-ONT	No	NA	NA	NA	NA	NA	NA
chr19:48483099	chr19-48483099-allele578720-1	DEL	74	NA	0.03555219364599092,0.002881844380403458,0.000992063492063492,0.0,0.0	0.058386	NA	NA	NA	NA	NA	NA	NA	NA	enhancer	No	NA	HPRC,HGSVC	No	NA	NA	NA	NA	NA	NA
chr19:48483099	chr19-48483099-allele578721-1	DEL	111	NA	0.0,0.0,0.001984126984126984,0.0019880715705765406,0.0	0.000224143	NA	NA	NA	NA	NA	NA	NA	NA	enhancer	No	NA	HGSVC,1KG-ONT	No	NA	NA	NA	NA	NA	NA
chr19:48483174	chr19-48483174-allele578727-75	INS	74	NA	0.01588502269288956,0.002881844380403458,0.0,0.0,0.002044989775051125	0.0212615	NA	NA	NA	NA	NA	NA	NA	NA	enhancer	No	NA	HPRC,1KG-ONT	No	NA	NA	NA	NA	NA	NA
chr19:48483248	chr19-48483248-allele578730-260	INS	259	NA	0.0,0.010086455331412104,0.016865079365079364,0.03777335984095427,0.09304703476482618	0.0280017	NA	NA	NA	NA	NA	NA	NA	NA	enhancer	No	NA	HPRC,HGSVC,1KG-ONT	No	NA	NA	NA	NA	NA	NA
chr19:48483267	chr19-48483267-allele578733-184	INS	183	NA	0.0007564296520423601,0.0,0.0,0.0,0.0	0.000918741	NA	NA	NA	NA	NA	NA	NA	NA	enhancer	No	NA	HPRC,HGSVC,1KG-ONT	No	NA	NA	NA	NA	NA	NA
chr19:48486033	chr19-48486033-allele578769-1	DEL	328	NA	0.0113464447806354,0.002881844380403458,0.0,0.0,0.0	0.0165726	LMTK3(0.89384, 0.517)	NA	NA	NA	NA	NA	NA	NA	enhancer	No	NA	HPRC	Yes	NA	NA	NA	NA	NA	NA
chr19:48493357	chr19-48493357-allele578867-1	DEL	82	NA	0.1686838124054463,0.007204610951008645,0.0,0.0009940357852882703,0.0	0.267123	LMTK3(0.89384, 0.517)	NA	NA	NA	NA	NA	NA	NA	NA	No	NA	HPRC,HGSVC,1KG-ONT	Yes	NA	NA	NA	NA	NA	NA
chr19:48514841	chr19-48514841-allele579034-1179	INS	1178	NA	0.21331316187594554,0.037463976945244955,0.0,0.0009940357852882703,0.0	0.299057	NA	NA	NA	NA	NA	NA	NA	NA	NA	No	NA	HPRC,HGSVC,1KG-ONT	No	NA	NA	NA	NA	NA	NA
chr19:48514841	chr19-48514841-allele579036-1184	INS	1183	NA	0.0030257186081694403,0.0,0.0,0.0,0.0	0.00495017	NA	NA	NA	NA	NA	NA	NA	NA	NA	No	NA	HPRC,HGSVC,1KG-ONT	No	NA	NA	NA	NA	NA	NA
chr19:48514892	chr19-48514892-allele579059-1171	INS	1170	NA	0.06278366111951589,0.018731988472622477,0.0,0.002982107355864811,0.0010224948875255625	0.0816522	NA	NA	NA	NA	NA	NA	NA	NA	NA	No	NA	HPRC,HGSVC,1KG-ONT	No	NA	NA	NA	NA	NA	NA
chr19:48519264	chr19-48519264-allele579119-51	INS	50	NA	0.023449319213313162,0.0,0.0,0.0,0.0	0.0429956	NA	NA	NA	NA	NA	NA	NA	NA	NA	No	NA	HGSVC	No	NA	NA	NA	NA	NA	NA
chr19:48521570	chr19-48521570-allele579162-319	INS	318	NA	0.0015128593040847202,0.0,0.0,0.0,0.0	0.00234988	NA	NA	NA	NA	NA	NA	NA	NA	NA	No	NA	HPRC,HGSVC,1KG-ONT	Yes	NA	NA	NA	NA	NA	NA
chr19:48521570	chr19-48521570-allele579160-320	INS	319	NA	0.058245083207261725,0.01440922190201729,0.0,0.0,0.0	0.0851405	NA	NA	NA	NA	NA	NA	NA	NA	NA	No	NA	HPRC,HGSVC,1KG-ONT	Yes	NA	NA	NA	NA	NA	NA
chr19:48521570	chr19-48521570-allele579164-320	INS	319	NA	0.00529500756429652,0.0,0.0,0.0,0.0	0.00947665	NA	NA	NA	NA	NA	NA	NA	NA	NA	No	NA	HPRC,HGSVC,1KG-ONT	Yes	NA	NA	NA	NA	NA	NA
chr19:48521570	chr19-48521570-allele579167-334	INS	333	NA	0.0007564296520423601,0.0,0.0,0.0,0.0	0.000918741	NA	NA	NA	NA	NA	NA	NA	NA	NA	No	NA	HPRC,HGSVC,1KG-ONT	Yes	NA	NA	NA	NA	NA	NA
chr19:48521570	chr19-48521570-allele579161-337	INS	336	NA	0.037821482602118005,0.0,0.000992063492063492,0.0,0.0	0.0665608	NA	NA	NA	NA	NA	NA	NA	NA	NA	No	NA	HPRC,HGSVC,1KG-ONT	Yes	NA	NA	NA	NA	NA	NA
chr19:48521570	chr19-48521570-allele579163-333	INS	332	NA	0.0045385779122541605,0.001440922190201729,0.0,0.0,0.0	0.00598883	NA	NA	NA	NA	NA	NA	NA	NA	NA	No	NA	HPRC,HGSVC,1KG-ONT	Yes	NA	NA	NA	NA	NA	NA
chr19:48521924	chr19-48521924-allele579199-51	INS	50	NA	0.0022692889561270802,0.001440922190201729,0.0,0.0,0.0	0.0019853	NA	NA	NA	NA	NA	NA	NA	NA	NA	No	NA	HPRC,HGSVC	Yes	NA	NA	NA	NA	NA	NA
chr19:48521924	chr19-48521924-allele579200-55	INS	54	NA	0.0007564296520423601,0.002881844380403458,0.0,0.0,0.0	NA	NA	NA	NA	NA	NA	NA	NA	NA	NA	No	NA	HPRC,HGSVC	Yes	NA	NA	NA	NA	NA	NA
chr19:48521924	chr19-48521924-allele579231-59	INS	58	NA	0.01059001512859304,0.002881844380403458,0.0,0.0,0.0	0.0151976	NA	NA	NA	NA	NA	NA	NA	NA	NA	No	NA	HPRC,HGSVC	Yes	NA	NA	NA	NA	NA	NA
chr19:48521924	chr19-48521924-allele579203-57	INS	56	NA	0.0007564296520423601,0.0,0.0,0.0,0.0	0.000918741	NA	NA	NA	NA	NA	NA	NA	NA	NA	No	NA	HPRC,HGSVC	Yes	NA	NA	NA	NA	NA	NA
chr19:48521924	chr19-48521924-allele579202-63	INS	62	NA	0.0007564296520423601,0.0,0.0,0.0,0.0	0.000918741	NA	NA	NA	NA	NA	NA	NA	NA	NA	No	NA	HPRC,HGSVC	Yes	NA	NA	NA	NA	NA	NA
chr19:48541243	chr19-48541243-allele579601-52	INS	51	NA	0.046898638426626324,0.01440922190201729,0.0,0.0,0.0	0.0656384	NA	NA	NA	NA	NA	NA	NA	NA	NA	No	NA	No	No	NA	NA	NA	NA	NA	NA
chr19:48541243	chr19-48541243-allele579600-61	INS	60	NA	0.0045385779122541605,0.0,0.0,0.0,0.0	0.00805514	NA	NA	NA	NA	NA	NA	NA	NA	NA	No	NA	No	No	NA	NA	NA	NA	NA	NA
chr19:48544024	chr19-48544024-allele579689-1	DEL	514	NA	0.018910741301059002,0.002881844380403458,0.0,0.0,0.0	0.0303794	NA	NA	NA	NA	NA	NA	NA	NA	NA	No	NA	HPRC,HGSVC,1KG-ONT	No	NA	NA	NA	NA	NA	NA
chr19:48544026	chr19-48544026-allele579690-1	DEL	329	NA	0.09379727685325265,0.01440922190201729,0.0,0.0009940357852882703,0.002044989775051125	0.139588	NA	NA	NA	NA	NA	NA	NA	NA	NA	No	NA	HPRC,HGSVC,1KG-ONT	No	NA	NA	NA	NA	NA	NA
chr19:48544039	chr19-48544039-allele579691-112	INS	111	NA	0.0030257186081694403,0.04610951008645533,0.2718253968253968,0.02485089463220676,0.024539877300613498	0.0622953	NA	NA	NA	NA	NA	NA	NA	NA	NA	No	NA	HGSVC	No	NA	NA	NA	NA	NA	NA
chr19:48544041	chr19-48544041-allele579693-1	DEL	181	NA	0.10514372163388805,0.03602305475504323,0.028769841269841268,0.042743538767395624,0.02556237218813906	0.0503834	NA	NA	NA	NA	NA	NA	NA	NA	NA	No	NA	HPRC,HGSVC,1KG-ONT	No	NA	NA	NA	NA	NA	NA
chr19:48544140	chr19-48544140-allele579699-1	DEL	220	NA	0.037065052950075644,0.002881844380403458,0.0,0.0,0.0	0.063116	NA	NA	NA	NA	NA	NA	NA	NA	NA	No	NA	HPRC,HGSVC,1KG-ONT	No	NA	NA	NA	NA	NA	NA
chr19:48544214	chr19-48544214-allele579706-1	DEL	369	NA	0.06580937972768533,0.01585014409221902,0.0,0.0,0.0	0.0963402	NA	NA	NA	NA	NA	NA	NA	NA	NA	No	NA	HPRC,HGSVC,1KG-ONT	No	NA	NA	NA	NA	NA	NA
chr19:48544220	chr19-48544220-allele579707-145	INS	144	NA	0.0037821482602118004,0.04610951008645533,0.2906746031746032,0.02485089463220676,0.024539877300613498	0.0648943	NA	NA	NA	NA	NA	NA	NA	NA	NA	No	NA	HGSVC,1KG-ONT	No	NA	NA	NA	NA	NA	NA
chr19:48544259	chr19-48544259-allele579714-108	INS	107	NA	0.0030257186081694403,0.04610951008645533,0.2718253968253968,0.02485089463220676,0.024539877300613498	0.0622953	NA	NA	NA	NA	NA	NA	NA	NA	NA	No	NA	HGSVC	No	NA	NA	NA	NA	NA	NA
chr19:48560703	chr19-48560703-allele580024-1	DEL	469	NA	0.007564296520423601,0.001440922190201729,0.0,0.0,0.0	0.0115415	SULT2B1(0.0013174, 0.852)	SULT2B1(0.0013174, 0.852)	NA	NA	NA	NA	NA	NA	NA	No	NA	HPRC	No	NA	NA	NA	NA	NA	NA
chr19:48571211	chr19-48571211-allele580265-96	INS	95	NA	0.0,0.0,0.00496031746031746,0.0,0.013292433537832311	0.00275566	SULT2B1(0.0013174, 0.852)	SULT2B1(0.0013174, 0.852)	NA	NA	NA	NA	NA	NA	NA	No	ID=chr19_48571187_48571211;MOTIFS=TTTA;STRUC=(TTTA)n	No	No	NA	NA	NA	NA	NA	NA
chr19:48583017	chr19-48583017-allele580577-703	INS	702	NA	0.0022692889561270802,0.001440922190201729,0.0,0.0,0.0	0.0019853	SULT2B1(0.0013174, 0.852)	SULT2B1(0.0013174, 0.852)	NA	NA	NA	NA	NA	NA	NA	No	NA	HPRC,HGSVC,1KG-ONT	No	NA	NA	NA	NA	NA	NA
chr19:48583017	chr19-48583017-allele580574-703	INS	702	NA	0.45537065052950076,0.1440922190201729,0.08234126984126984,0.15805168986083498,0.1083844580777096	0.278568	SULT2B1(0.0013174, 0.852)	SULT2B1(0.0013174, 0.852)	NA	NA	NA	NA	NA	NA	NA	No	NA	HPRC,HGSVC,1KG-ONT	No	NA	NA	NA	NA	NA	NA
chr19:48583017	chr19-48583017-allele580575-708	INS	707	NA	0.0,0.0,0.0,0.0,0.005112474437627812	0.000408842	SULT2B1(0.0013174, 0.852)	SULT2B1(0.0013174, 0.852)	NA	NA	NA	NA	NA	NA	NA	No	NA	HPRC,HGSVC,1KG-ONT	No	NA	NA	NA	NA	NA	NA
chr19:48583017	chr19-48583017-allele580576-689	INS	688	NA	0.0007564296520423601,0.0,0.0,0.0,0.0	0.000918741	SULT2B1(0.0013174, 0.852)	SULT2B1(0.0013174, 0.852)	NA	NA	NA	NA	NA	NA	NA	No	NA	HPRC,HGSVC,1KG-ONT	No	NA	NA	NA	NA	NA	NA
chr19:48583031	chr19-48583031-allele580583-703	INS	702	NA	0.0030257186081694403,0.0,0.0,0.0,0.0	0.00520636	SULT2B1(0.0013174, 0.852)	SULT2B1(0.0013174, 0.852)	NA	NA	NA	NA	NA	NA	NA	No	NA	HPRC,HGSVC,1KG-ONT	No	NA	NA	NA	NA	NA	NA
chr19:48608692	chr19-48608692-allele580945-366	INS	365	0.971321	0.5816944024205749,0.21469740634005763,0.6031746031746031,0.16898608349900596,0.36400817995910023	0.105058	NA	NA	NA	NA	NA	NA	NA	NA	enhancer	No	NA	HPRC,HGSVC,1KG-ONT	No	ENSG00000232871.8(3.417979733874476e-26)	White blood cell count(FAM83E, rs447802, 2E-12, 0.5542871316565519),Height(RPL18, rs3094287, 2E-64, 0.5449027137709829),neutrophil (fraction, mean, inv-norm transformed)(RPL18, rs3094287, 2E-14, 0.5449027137709829),Protein FAM3D levels(RPL18, rs3094287, 1E-11, 0.5449027137709829),lymphocyte (fraction, maximum, inv-norm transformed)(SPHK2, rs386243, 3E-17, 0.5063095503055836),lymphocyte (fraction, mean, inv-norm transformed)(SPHK2, rs386243, 2E-16, 0.5063095503055836),neutrophil (absolute count, maximum, inv-norm transformed)(SPHK2, rs386243, 7E-12, 0.5063095503055836),neutrophil (absolute count, mean, inv-norm transformed)(SPHK2, rs386243, 3E-15, 0.5063095503055836),neutrophil (absolute count, minimum, inv-norm transformed)(SPHK2, rs386243, 2E-13, 0.5063095503055836),Neutrophil count(SPHK2, rs386243, 1E-30, 0.5063095503055836),Neutrophil count(SPHK2, rs386243, 4E-25, 0.5063095503055836),Neutrophil count(SPHK2, rs386243, 9E-32, 0.5063095503055836),neutrophil (fraction, minimum, inv-norm transformed)(SPHK2, rs386243, 5E-13, 0.5063095503055836),Sphingosine kinase 2 levels(SPHK2, rs386243, 3E-23, 0.5063095503055836),Triglycerides in large LDL (UKB data field 23536)(SPHK2, rs386243, 8E-11, 0.5063095503055836),Triglycerides in LDL (UKB data field 23409)(SPHK2, rs386243, 1E-10, 0.5063095503055836),Triglycerides in medium LDL (UKB data field 23543)(SPHK2, rs386243, 6E-10, 0.5063095503055836),White blood cell count(SPHK2, rs386243, 1E-12, 0.5063095503055836),White blood cell count(SPHK2, rs386243, 5E-12, 0.5063095503055836),White blood cell count(SPHK2, rs386243, 5E-9, 0.5063095503055836),white blood cell count (WBC, maximum, inv-norm transformed)(SPHK2, rs386243, 1E-13, 0.5063095503055836),white blood cell count (WBC, mean, inv-norm transformed)(SPHK2, rs386243, 8E-12, 0.5063095503055836)	Arthropathy(5.85%, 10.23%, 0.55, [0.31;0.95], 0.04233),Cataract(4.11%, 7.91%, 0.5, [0.27;0.94], 0.045777),Hypertrophy of nasal turbinates(0.95%, 3.26%, 0.28, [0.09;0.86], 0.025228),Irritable bowel syndrome with diarrhea(0.47%, 3.26%, 0.14, [0.04;0.55], 0.003622),Neoplasm of uncertain behavior of skin(3.32%, 6.51%, 0.49, [0.25;0.99], 0.048196),Plantar fascial fibromatosis(6.48%, 11.16%, 0.55, [0.33;0.94], 0.036623),Talipes planus(4.74%, 8.84%, 0.51, [0.28;0.93], 0.040635),Venous varices(0.79%, 2.79%, 0.28, [0.08;0.92], 0.035675)	NA	NA	NA
chr19:48608692	chr19-48608692-allele580949-365	INS	364	NA	0.0,0.0,0.002976190476190476,0.0,0.0	NA	NA	NA	NA	NA	NA	NA	NA	NA	enhancer	No	NA	HPRC,HGSVC,1KG-ONT	No	NA	NA	NA	NA	NA	NA
chr19:48669040	chr19-48669040-allele581566-1	DEL	615	NA	0.06429652042360061,0.002881844380403458,0.0,0.0019880715705765406,0.0	0.106526	NA	NA	NA	NA	NA	NA	NA	NA	NA	No	NA	HPRC,HGSVC,1KG-ONT	No	NA	NA	NA	NA	NA	NA
chr19:48669095	chr19-48669095-allele581568-1	DEL	410	NA	0.0007564296520423601,0.0,0.0,0.0,0.0	0.000918741	NA	NA	NA	NA	NA	NA	NA	NA	NA	No	NA	HPRC,HGSVC,1KG-ONT	No	NA	NA	NA	NA	NA	NA
chr19:48669153	chr19-48669153-allele581573-1	DEL	276	NA	0.1815431164901664,0.05187319884726225,0.06448412698412699,0.06262425447316103,0.028629856850715747	0.0993656	NA	NA	NA	NA	NA	NA	NA	NA	NA	No	NA	HPRC,HGSVC,1KG-ONT	No	NA	NA	NA	NA	NA	NA
chr19:48669194	chr19-48669194-allele581575-1	DEL	145	NA	0.012859304084720122,0.0,0.0,0.0,0.0	0.0235872	NA	NA	NA	NA	NA	NA	NA	NA	NA	No	NA	HPRC,HGSVC,1KG-ONT	No	NA	NA	NA	NA	NA	NA
chr19:48669225	chr19-48669225-allele581585-1	DEL	330	NA	0.0,0.0,0.015873015873015872,0.0,0.0	0.00218526	NA	NA	NA	NA	NA	NA	NA	NA	NA	No	NA	HPRC,HGSVC,1KG-ONT	No	NA	NA	NA	NA	NA	NA
chr19:48669234	chr19-48669234-allele581589-1	DEL	108	NA	0.0022692889561270802,0.0,0.0,0.0,0.0	0.00377908	NA	NA	NA	NA	NA	NA	NA	NA	NA	No	NA	HGSVC,1KG-ONT	No	NA	NA	NA	NA	NA	NA
chr19:48669243	chr19-48669243-allele581590-55	INS	54	NA	0.0007564296520423601,0.001440922190201729,0.016865079365079364,0.0,0.002044989775051125	0.00209668	NA	NA	NA	NA	NA	NA	NA	NA	NA	No	NA	HPRC,HGSVC	No	NA	NA	NA	NA	NA	NA
chr19:48669258	chr19-48669258-allele581600-258	INS	257	NA	0.0,0.0,0.0,0.008946322067594433,0.0010224948875255625	0.00133282	NA	NA	NA	NA	NA	NA	NA	NA	NA	No	NA	HPRC,HGSVC,1KG-ONT	No	NA	NA	NA	NA	NA	NA
chr19:48669260	chr19-48669260-allele581602-97	INS	96	NA	0.037065052950075644,0.04899135446685879,0.027777777777777776,0.061630218687872766,0.050102249488752554	0.000625333	NA	NA	NA	NA	NA	NA	NA	NA	NA	No	NA	HPRC,HGSVC,1KG-ONT	Yes	NA	NA	NA	NA	NA	NA
chr19:48669303	chr19-48669303-allele581619-160	INS	159	NA	0.0007564296520423601,0.0,0.0,0.0,0.0	0.000918741	NA	NA	NA	NA	NA	NA	NA	NA	NA	No	NA	HPRC,HGSVC,1KG-ONT	No	NA	NA	NA	NA	NA	NA
chr19:48669315	chr19-48669315-allele581627-1	DEL	261	NA	0.009833585476550681,0.0,0.0496031746031746,0.003976143141153081,0.019427402862985686	0.00234003	NA	NA	NA	NA	NA	NA	NA	NA	NA	No	NA	HPRC,HGSVC,1KG-ONT	No	NA	NA	NA	NA	NA	NA
chr19:48669342	chr19-48669342-allele581647-1	DEL	234	NA	0.0,0.0,0.000992063492063492,0.0,0.0	NA	NA	NA	NA	NA	NA	NA	NA	NA	NA	No	NA	HPRC,HGSVC,1KG-ONT	No	NA	NA	NA	NA	NA	NA
chr19:48669380	chr19-48669380-allele581675-126	INS	125	NA	0.0,0.005763688760806916,0.00496031746031746,0.0009940357852882703,0.0	0.00133282	NA	NA	NA	NA	NA	NA	NA	NA	NA	No	NA	HPRC,HGSVC,1KG-ONT	No	NA	NA	NA	NA	NA	NA
chr19:48669408	chr19-48669408-allele581694-1	DEL	51	NA	0.0007564296520423601,0.0,0.0,0.0,0.0	0.000918741	NA	NA	NA	NA	NA	NA	NA	NA	NA	No	NA	HGSVC	No	NA	NA	NA	NA	NA	NA
chr19:48669420	chr19-48669420-allele581704-114	INS	113	NA	0.02118003025718608,0.018731988472622477,0.017857142857142856,0.017892644135188866,0.022494887525562373	NA	NA	NA	NA	NA	NA	NA	NA	NA	NA	No	NA	HPRC,HGSVC,1KG-ONT	Yes	NA	NA	NA	NA	NA	NA
chr19:48669426	chr19-48669426-allele581708-440	INS	439	NA	0.0,0.0,0.00496031746031746,0.0,0.0010224948875255625	0.000593574	NA	NA	NA	NA	NA	NA	NA	NA	NA	No	NA	HGSVC,1KG-ONT	No	NA	NA	NA	NA	NA	NA
chr19:48669438	chr19-48669438-allele581716-1	DEL	138	NA	0.0045385779122541605,0.010086455331412104,0.0,0.0268389662027833,0.009202453987730062	0.00208902	NA	NA	NA	NA	NA	NA	NA	NA	NA	No	NA	HPRC,HGSVC,1KG-ONT	No	NA	NA	NA	NA	NA	NA
chr19:48669447	chr19-48669447-allele581721-108	INS	107	NA	0.0,0.001440922190201729,0.0,0.002982107355864811,0.0	0.000224143	NA	NA	NA	NA	NA	NA	NA	NA	NA	No	NA	HPRC,HGSVC,1KG-ONT	Yes	NA	NA	NA	NA	NA	NA
chr19:48669447	chr19-48669447-allele581722-1	DEL	72	NA	0.0,0.0,0.0,0.0,0.0010224948875255625	NA	NA	NA	NA	NA	NA	NA	NA	NA	NA	No	NA	HGSVC	No	NA	NA	NA	NA	NA	NA
chr19:48669459	chr19-48669459-allele581733-117	INS	116	NA	0.0113464447806354,0.018731988472622477,0.008928571428571428,0.006958250497017893,0.02044989775051125	NA	NA	NA	NA	NA	NA	NA	NA	NA	NA	No	NA	HPRC,HGSVC,1KG-ONT	Yes	NA	NA	NA	NA	NA	NA
chr19:48669483	chr19-48669483-allele581745-51	INS	50	NA	0.04311649016641452,0.024495677233429394,0.14384920634920634,0.0019880715705765406,0.1032719836400818	0.00632567	NA	NA	NA	NA	NA	NA	NA	NA	NA	No	NA	HPRC,HGSVC	Yes	NA	NA	NA	NA	NA	NA
chr19:48669516	chr19-48669516-allele581765-384	INS	383	NA	0.0022692889561270802,0.001440922190201729,0.0,0.0,0.002044989775051125	0.000371588	NA	NA	NA	NA	NA	NA	NA	NA	NA	No	NA	HPRC,HGSVC,1KG-ONT	Yes	NA	NA	NA	NA	NA	NA
chr19:48669558	chr19-48669558-allele581791-79	INS	78	NA	0.014372163388804841,0.001440922190201729,0.007936507936507936,0.002982107355864811,0.005112474437627812	0.00614158	NA	NA	NA	NA	NA	NA	NA	NA	NA	No	NA	No	Yes	NA	NA	NA	NA	NA	NA
chr19:48669564	chr19-48669564-allele581794-1	DEL	142	NA	0.0007564296520423601,0.001440922190201729,0.0,0.003976143141153081,0.005112474437627812	0.000360376	NA	NA	NA	NA	NA	NA	NA	NA	NA	No	NA	HPRC,HGSVC,1KG-ONT	No	NA	NA	NA	NA	NA	NA
chr19:48669570	chr19-48669570-allele581797-1	DEL	127	NA	0.0022692889561270802,0.001440922190201729,0.0,0.0,0.0	0.0019853	NA	NA	NA	NA	NA	NA	NA	NA	NA	No	NA	HPRC,HGSVC,1KG-ONT	No	NA	NA	NA	NA	NA	NA
chr19:48669576	chr19-48669576-allele581799-95	INS	94	NA	0.0007564296520423601,0.0,0.00496031746031746,0.0,0.0	NA	NA	NA	NA	NA	NA	NA	NA	NA	NA	No	NA	HPRC,HGSVC,1KG-ONT	Yes	NA	NA	NA	NA	NA	NA
chr19:48669576	chr19-48669576-allele581800-565	INS	564	NA	0.0,0.0,0.0,0.008946322067594433,0.0010224948875255625	0.00133282	NA	NA	NA	NA	NA	NA	NA	NA	NA	No	NA	No	No	NA	NA	NA	NA	NA	NA
chr19:48669582	chr19-48669582-allele581807-1	DEL	115	NA	0.0,0.011527377521613832,0.14484126984126985,0.007952286282306162,0.06032719836400818	0.0409632	NA	NA	NA	NA	NA	NA	NA	NA	NA	No	NA	HGSVC,1KG-ONT	No	NA	NA	NA	NA	NA	NA
chr19:48669673	chr19-48669673-allele581818-88	INS	87	NA	0.0030257186081694403,0.0,0.0,0.003976143141153081,0.0	0.000667154	NA	NA	NA	NA	NA	NA	NA	NA	NA	No	NA	HPRC,HGSVC,1KG-ONT	No	NA	NA	NA	NA	NA	NA
chr19:48669952	chr19-48669952-allele581856-91	INS	90	NA	0.012102874432677761,0.010086455331412104,0.016865079365079364,0.04771371769383698,0.014314928425357873	0.0026216	NA	NA	NA	NA	NA	NA	NA	NA	NA	No	NA	HPRC,HGSVC,1KG-ONT	No	NA	NA	NA	NA	NA	NA
chr19:48689185	chr19-48689185-allele582035-216	INS	215	NA	0.0030257186081694403,0.0,0.0,0.0,0.0	0.00520636	NA	NA	NA	NA	NA	NA	NA	NA	NA	No	NA	HPRC,HGSVC,1KG-ONT	Yes	NA	NA	NA	NA	NA	NA
chr19:48689185	chr19-48689185-allele582029-218	INS	217	NA	0.037821482602118005,0.001440922190201729,0.0,0.0,0.0	0.0665994	NA	NA	NA	NA	NA	NA	NA	NA	NA	No	NA	HPRC,HGSVC,1KG-ONT	Yes	NA	NA	NA	NA	NA	NA
chr19:48689185	chr19-48689185-allele582031-217	INS	216	NA	0.009077155824508321,0.001440922190201729,0.0,0.0,0.0	0.0143383	NA	NA	NA	NA	NA	NA	NA	NA	NA	No	NA	HPRC,HGSVC,1KG-ONT	Yes	NA	NA	NA	NA	NA	NA
chr19:48689185	chr19-48689185-allele582030-217	INS	216	NA	0.02798789712556732,0.002881844380403458,0.0,0.0,0.0	0.0468596	NA	NA	NA	NA	NA	NA	NA	NA	NA	No	NA	HPRC,HGSVC,1KG-ONT	Yes	NA	NA	NA	NA	NA	NA
chr19:48689185	chr19-48689185-allele582028-218	INS	217	0.868248	0.4001512859304085,0.02881844380403458,0.000992063492063492,0.007952286282306162,0.0	0.526605	NA	NA	NA	NA	NA	NA	NA	NA	NA	No	NA	HPRC,HGSVC,1KG-ONT	Yes	NA	Serum alkaline phosphatase levels(SEC1P - FUT2, rs34404429, 1E-83, 0.5560099863402957)	COVID-19(5.72%, 9.97%, 0.55, [0.33;0.92], 0.023268),Cervical radiculopathy(5.13%, 9.09%, 0.54, [0.32;0.93], 0.025753),Dental caries(3.35%, 6.45%, 0.5, [0.26;0.96], 0.043997),Hypertrophy of nasal turbinates(0.79%, 2.64%, 0.29, [0.09;0.96], 0.043872),Infectious disease(1.78%, 5.57%, 0.31, [0.14;0.69], 0.003035),Intestinal obstruction(2.17%, 0.29%, 7.54, [0.97;58.68], 0.033566),Lymphadenopathy(6.51%, 2.93%, 2.3, [1.12;4.74], 0.024491),Obesity(43.98%, 36.36%, 1.37, [1.04;1.82], 0.027501),Ocular hypertension(3.16%, 6.16%, 0.5, [0.26;0.97], 0.040256),Root caries(0.39%, 2.35%, 0.17, [0.04;0.78], 0.017948),Spinal stenosis of lumbosacral region(0.39%, 2.64%, 0.15, [0.03;0.68], 0.009234),Visual disturbance(6.71%, 12.61%, 0.5, [0.31;0.8], 0.004783),Vitreous degeneration(1.58%, 3.81%, 0.41, [0.17;0.99], 0.044793),Vitreous opacities(2.76%, 5.57%, 0.48, [0.24;0.97], 0.046016)	NA	NA	NA
chr19:48689185	chr19-48689185-allele582033-217	INS	216	NA	0.00529500756429652,0.0,0.0,0.0,0.0	0.00947665	NA	NA	NA	NA	NA	NA	NA	NA	NA	No	NA	HPRC,HGSVC,1KG-ONT	Yes	NA	NA	NA	NA	NA	NA
chr19:48690588	chr19-48690588-allele582059-473	INS	472	NA	0.0,0.0,0.0,0.0009940357852882703,0.0	NA	NA	NA	NA	NA	NA	NA	NA	NA	NA	No	NA	HPRC	Yes	NA	NA	NA	NA	NA	NA
chr19:48756488	chr19-48756488-allele582893-1	DEL	74	NA	0.0030257186081694403,0.0,0.0,0.0,0.0	0.00520636	FGF21(1.573e-05, 1.51)	NA	NA	NA	NA	NA	NA	NA	NA	No	NA	HPRC	No	NA	NA	NA	NA	NA	NA
chr19:48756596	chr19-48756596-allele582897-1	DEL	72	NA	0.0015128593040847202,0.0,0.0,0.0,0.0	0.00183645	FGF21(1.573e-05, 1.51)	NA	NA	NA	NA	NA	NA	NA	NA	No	NA	HPRC	No	NA	NA	NA	NA	NA	NA
chr19:48757554	chr19-48757554-allele582907-75	INS	74	NA	0.02723146747352496,0.005763688760806916,0.0,0.0,0.0010224948875255625	0.0397117	FGF21(1.573e-05, 1.51)	NA	NA	NA	NA	NA	NA	NA	NA	No	NA	HPRC,1KG-ONT	No	NA	NA	NA	NA	NA	NA
chr19:48757690	chr19-48757690-allele582920-1	DEL	109	NA	0.0,0.002881844380403458,0.0,0.005964214711729622,0.0010224948875255625	0.00114796	FGF21(1.573e-05, 1.51)	NA	NA	NA	NA	NA	NA	NA	NA	No	NA	HGSVC	Yes	NA	NA	NA	NA	NA	NA
chr19:48758867	chr19-48758867-allele582947-643	INS	642	NA	0.00529500756429652,0.0,0.0,0.0,0.0	0.00947665	NA	NA	NA	NA	NA	NA	NA	NA	NA	No	NA	HPRC,HGSVC,1KG-ONT	No	NA	NA	NA	NA	NA	NA
chr19:48758867	chr19-48758867-allele582944-642	INS	641	NA	0.0030257186081694403,0.025936599423631124,0.000992063492063492,0.03876739562624255,0.003067484662576687	0.00658914	NA	NA	NA	NA	NA	NA	NA	NA	NA	No	NA	HPRC,HGSVC,1KG-ONT	No	NA	NA	NA	NA	NA	NA
chr19:48758867	chr19-48758867-allele582956-642	INS	641	NA	0.0,0.0,0.003968253968253968,0.0,0.0	0.000224143	NA	NA	NA	NA	NA	NA	NA	NA	NA	No	NA	HPRC,HGSVC,1KG-ONT	No	NA	NA	NA	NA	NA	NA
chr19:48758867	chr19-48758867-allele582946-642	INS	641	NA	0.0015128593040847202,0.0,0.0,0.0,0.0	0.00234988	NA	NA	NA	NA	NA	NA	NA	NA	NA	No	NA	HPRC,HGSVC,1KG-ONT	No	NA	NA	NA	NA	NA	NA
chr19:48758867	chr19-48758867-allele582955-641	INS	640	NA	0.0007564296520423601,0.0,0.0,0.0,0.0	0.000918741	NA	NA	NA	NA	NA	NA	NA	NA	NA	No	NA	HPRC,HGSVC,1KG-ONT	No	NA	NA	NA	NA	NA	NA
chr19:48758867	chr19-48758867-allele582942-641	INS	640	NA	0.060514372163388806,0.008645533141210375,0.0,0.0,0.0	0.0962077	NA	NA	NA	NA	NA	NA	NA	NA	NA	No	NA	HPRC,HGSVC,1KG-ONT	No	NA	NA	NA	NA	NA	NA
chr19:48758867	chr19-48758867-allele582941-642	INS	641	NA	0.06429652042360061,0.021613832853025938,0.08035714285714286,0.010934393638170975,0.044989775051124746	0.00549994	NA	NA	NA	NA	NA	NA	NA	NA	NA	No	NA	HPRC,HGSVC,1KG-ONT	No	NA	NA	NA	NA	NA	NA
chr19:48758867	chr19-48758867-allele582949-643	INS	642	NA	0.0007564296520423601,0.001440922190201729,0.0,0.0,0.0	NA	NA	NA	NA	NA	NA	NA	NA	NA	NA	No	NA	HPRC,HGSVC,1KG-ONT	No	NA	NA	NA	NA	NA	NA
chr19:48758867	chr19-48758867-allele582940-640	INS	639	NA	0.20196671709531014,0.49135446685878964,0.7261904761904762,0.3697813121272366,0.4376278118609407	0.171037	NA	NA	NA	NA	NA	NA	NA	NA	NA	No	NA	HPRC,HGSVC,1KG-ONT	No	NA	NA	NA	NA	NA	NA
chr19:48758867	chr19-48758867-allele582953-644	INS	643	NA	0.0007564296520423601,0.001440922190201729,0.0,0.0,0.0	NA	NA	NA	NA	NA	NA	NA	NA	NA	NA	No	NA	HPRC,HGSVC,1KG-ONT	No	NA	NA	NA	NA	NA	NA
chr19:48758867	chr19-48758867-allele582943-641	INS	640	NA	0.01588502269288956,0.002881844380403458,0.0,0.0,0.0010224948875255625	0.022978	NA	NA	NA	NA	NA	NA	NA	NA	NA	No	NA	HPRC,HGSVC,1KG-ONT	No	NA	NA	NA	NA	NA	NA
chr19:48761358	chr19-48761358-allele583002-279	INS	278	NA	0.02723146747352496,0.005763688760806916,0.0,0.0,0.0	0.0415303	NA	NA	NA	NA	NA	NA	NA	NA	NA	No	NA	HPRC,HGSVC,1KG-ONT	No	NA	NA	NA	NA	NA	NA
chr19:48761358	chr19-48761358-allele583003-255	INS	254	NA	0.006051437216338881,0.004322766570605188,0.0,0.0,0.0	0.00572634	NA	NA	NA	NA	NA	NA	NA	NA	NA	No	NA	HPRC,HGSVC,1KG-ONT	No	NA	NA	NA	NA	NA	NA
chr19:48761381	chr19-48761381-allele583004-1	DEL	1061	NA	0.02798789712556732,0.059077809798270896,0.001984126984126984,0.09343936381709742,0.014314928425357873	0.0018124	NA	NA	NA	NA	NA	NA	NA	NA	NA	No	NA	HPRC,HGSVC,1KG-ONT	No	NA	NA	NA	NA	NA	NA
chr19:48761548	chr19-48761548-allele583005-1	DEL	96	NA	0.0007564296520423601,0.0,0.0,0.0,0.0	0.000918741	NA	NA	NA	NA	NA	NA	NA	NA	NA	No	NA	No	No	NA	NA	NA	NA	NA	NA
chr19:48761845	chr19-48761845-allele583012-1	DEL	140	NA	0.0007564296520423601,0.03890489913544669,0.03968253968253968,0.003976143141153081,0.02556237218813906	0.01614	NA	NA	NA	NA	NA	NA	NA	NA	NA	No	NA	HPRC,HGSVC,1KG-ONT	No	NA	NA	NA	NA	NA	NA
chr19:48762012	chr19-48762012-allele583029-115	INS	114	NA	0.0,0.001440922190201729,0.0,0.0,0.0	NA	NA	NA	NA	NA	NA	NA	NA	NA	NA	No	NA	HPRC	No	NA	NA	NA	NA	NA	NA
chr19:48762129	chr19-48762129-allele583031-73	INS	72	NA	0.0007564296520423601,0.0,0.0,0.0,0.0	0.000918741	NA	NA	NA	NA	NA	NA	NA	NA	NA	No	NA	HPRC,1KG-ONT	No	NA	NA	NA	NA	NA	NA
chr19:48762129	chr19-48762129-allele583032-189	INS	188	NA	0.0,0.001440922190201729,0.0,0.0,0.0	NA	NA	NA	NA	NA	NA	NA	NA	NA	NA	No	NA	No	No	NA	NA	NA	NA	NA	NA
chr19:48824223	chr19-48824223-allele583984-208	INS	207	NA	0.0007564296520423601,0.0,0.0,0.0009940357852882703,0.0010224948875255625	NA	HSD17B14(1.6917e-11, 1.337)	NA	NA	NA	NA	NA	NA	NA	NA	No	NA	HPRC,HGSVC,1KG-ONT	Yes	NA	NA	NA	NA	NA	NA
chr19:48824223	chr19-48824223-allele583991-195	INS	194	NA	0.0022692889561270802,0.0,0.0,0.0,0.0	0.00377908	HSD17B14(1.6917e-11, 1.337)	NA	NA	NA	NA	NA	NA	NA	NA	No	NA	HPRC,HGSVC,1KG-ONT	Yes	NA	NA	NA	NA	NA	NA
chr19:48824223	chr19-48824223-allele583981-200	INS	199	NA	0.03177004538577912,0.005763688760806916,0.00496031746031746,0.004970178926441352,0.005112474437627812	0.0283989	HSD17B14(1.6917e-11, 1.337)	NA	NA	NA	NA	NA	NA	NA	NA	No	NA	HPRC,HGSVC,1KG-ONT	Yes	NA	NA	NA	NA	NA	NA
chr19:48824223	chr19-48824223-allele583982-200	INS	199	NA	0.029500756429652043,0.10806916426512968,0.06944444444444445,0.020874751491053677,0.03680981595092025	0.00641704	HSD17B14(1.6917e-11, 1.337)	NA	NA	NA	NA	NA	NA	NA	NA	No	NA	HPRC,HGSVC,1KG-ONT	Yes	NA	NA	NA	NA	NA	NA
chr19:48824223	chr19-48824223-allele583977-204	INS	203	NA	0.4409984871406959,0.3371757925072046,0.1736111111111111,0.42445328031809143,0.3292433537832311	0.0341925	HSD17B14(1.6917e-11, 1.337)	NA	NA	NA	NA	NA	NA	NA	NA	No	NA	HPRC,HGSVC,1KG-ONT	Yes	NA	NA	NA	NA	NA	NA
chr19:48824223	chr19-48824223-allele583979-208	INS	207	NA	0.0015128593040847202,0.0,0.0,0.011928429423459244,0.0	NA	HSD17B14(1.6917e-11, 1.337)	NA	NA	NA	NA	NA	NA	NA	NA	No	NA	HPRC,HGSVC,1KG-ONT	Yes	NA	NA	NA	NA	NA	NA
chr19:48824223	chr19-48824223-allele583983-208	INS	207	NA	0.00529500756429652,0.0,0.0,0.0,0.017382413087934562	NA	HSD17B14(1.6917e-11, 1.337)	NA	NA	NA	NA	NA	NA	NA	NA	No	NA	HPRC,HGSVC,1KG-ONT	Yes	NA	NA	NA	NA	NA	NA
chr19:48824223	chr19-48824223-allele583987-203	INS	202	NA	0.0015128593040847202,0.0,0.0,0.0,0.0	0.00234988	HSD17B14(1.6917e-11, 1.337)	NA	NA	NA	NA	NA	NA	NA	NA	No	NA	HPRC,HGSVC,1KG-ONT	Yes	NA	NA	NA	NA	NA	NA
chr19:48824223	chr19-48824223-allele583980-204	INS	203	NA	0.17170953101361575,0.11959654178674352,0.08928571428571429,0.13817097415506957,0.11860940695296524	0.0129369	HSD17B14(1.6917e-11, 1.337)	NA	NA	NA	NA	NA	NA	NA	NA	No	NA	HPRC,HGSVC,1KG-ONT	Yes	NA	NA	NA	NA	NA	NA
chr19:48824223	chr19-48824223-allele583978-192	INS	191	NA	0.1361573373676248,0.02881844380403458,0.00496031746031746,0.002982107355864811,0.0	0.183811	HSD17B14(1.6917e-11, 1.337)	NA	NA	NA	NA	NA	NA	NA	NA	No	NA	HPRC,HGSVC,1KG-ONT	Yes	NA	NA	NA	NA	NA	NA
chr19:48824223	chr19-48824223-allele583986-188	INS	187	NA	0.0,0.005763688760806916,0.002976190476190476,0.014910536779324055,0.0	0.00350684	HSD17B14(1.6917e-11, 1.337)	NA	NA	NA	NA	NA	NA	NA	NA	No	NA	HPRC,HGSVC,1KG-ONT	Yes	NA	NA	NA	NA	NA	NA
chr19:48824223	chr19-48824223-allele583985-196	INS	195	NA	0.00832072617246596,0.001440922190201729,0.0,0.0,0.0	0.0129393	HSD17B14(1.6917e-11, 1.337)	NA	NA	NA	NA	NA	NA	NA	NA	No	NA	HPRC,HGSVC,1KG-ONT	Yes	NA	NA	NA	NA	NA	NA
chr19:48826527	chr19-48826527-allele584041-54	INS	53	NA	0.028744326777609682,0.005763688760806916,0.0,0.0,0.0	0.0442645	HSD17B14(1.6917e-11, 1.337)	NA	NA	NA	NA	NA	NA	NA	NA	No	NA	HPRC	No	NA	NA	NA	NA	NA	NA
chr19:48834421	chr19-48834421-allele584190-74	INS	73	NA	0.0,0.005763688760806916,0.001984126984126984,0.0,0.0010224948875255625	0.000631316	HSD17B14(1.6917e-11, 1.337)	NA	NA	NA	NA	NA	NA	NA	NA	No	NA	HPRC,1KG-ONT	No	NA	NA	NA	NA	NA	NA
chr19:48834421	chr19-48834421-allele584192-1	DEL	516	NA	0.0,0.0,0.0,0.0009940357852882703,0.0	NA	HSD17B14(1.6917e-11, 1.337)	NA	NA	NA	NA	NA	NA	NA	enhancer	No	NA	HPRC,HGSVC,1KG-ONT	No	NA	NA	NA	NA	NA	NA
chr19:48834421	chr19-48834421-allele584193-1	DEL	663	NA	0.00832072617246596,0.001440922190201729,0.0,0.0,0.0	0.0129393	HSD17B14(1.6917e-11, 1.337)	NA	NA	NA	NA	NA	NA	NA	enhancer	No	NA	HPRC,HGSVC,1KG-ONT	Yes	NA	NA	NA	NA	NA	NA
chr19:48834421	chr19-48834421-allele584194-1	DEL	884	NA	0.0,0.0,0.0,0.002982107355864811,0.002044989775051125	0.000408842	HSD17B14(1.6917e-11, 1.337)	NA	NA	NA	NA	NA	NA	NA	enhancer	No	NA	HPRC,HGSVC,1KG-ONT	Yes	NA	NA	NA	NA	NA	NA
chr19:48834426	chr19-48834426-allele584196-1	DEL	1104	NA	0.0,0.005763688760806916,0.016865079365079364,0.004970178926441352,0.003067484662576687	0.00474471	HSD17B14(1.6917e-11, 1.337)	NA	NA	NA	NA	NA	NA	NA	enhancer	No	NA	HPRC,HGSVC,1KG-ONT	Yes	NA	NA	NA	NA	NA	NA
chr19:48834446	chr19-48834446-allele584198-1	DEL	479	NA	0.0015128593040847202,0.0,0.0,0.0,0.0010224948875255625	0.00077342	HSD17B14(1.6917e-11, 1.337)	NA	NA	NA	NA	NA	NA	NA	enhancer	No	NA	HPRC,HGSVC,1KG-ONT	No	NA	NA	NA	NA	NA	NA
chr19:48834448	chr19-48834448-allele584201-259	INS	258	NA	0.0,0.0,0.0,0.0,0.012269938650306749	0.00170264	HSD17B14(1.6917e-11, 1.337)	NA	NA	NA	NA	NA	NA	NA	NA	No	NA	HPRC,HGSVC,1KG-ONT	No	NA	NA	NA	NA	NA	NA
chr19:48834448	chr19-48834448-allele584199-297	INS	296	NA	0.0007564296520423601,0.001440922190201729,0.0,0.0,0.0	NA	HSD17B14(1.6917e-11, 1.337)	NA	NA	NA	NA	NA	NA	NA	NA	No	NA	HPRC,HGSVC,1KG-ONT	No	NA	NA	NA	NA	NA	NA
chr19:48834448	chr19-48834448-allele584200-444	INS	443	NA	0.0037821482602118004,0.0,0.0,0.0,0.0	0.00663171	HSD17B14(1.6917e-11, 1.337)	NA	NA	NA	NA	NA	NA	NA	NA	No	NA	HPRC,HGSVC	No	NA	NA	NA	NA	NA	NA
chr19:48834455	chr19-48834455-allele584206-1	DEL	295	NA	0.0015128593040847202,0.002881844380403458,0.006944444444444444,0.0,0.0010224948875255625	NA	HSD17B14(1.6917e-11, 1.337)	NA	NA	NA	NA	NA	NA	NA	enhancer	No	NA	HPRC,HGSVC,1KG-ONT	No	NA	NA	NA	NA	NA	NA
chr19:48834455	chr19-48834455-allele584204-849	INS	848	NA	0.007564296520423601,0.012968299711815562,0.0,0.013916500994035786,0.006134969325153374	NA	HSD17B14(1.6917e-11, 1.337)	NA	NA	NA	NA	NA	NA	NA	NA	No	NA	HPRC,HGSVC,1KG-ONT	Yes	NA	NA	NA	NA	NA	NA
chr19:48834468	chr19-48834468-allele584212-1	DEL	1177	NA	0.009833585476550681,0.0,0.000992063492063492,0.0,0.0	0.0157378	HSD17B14(1.6917e-11, 1.337)	NA	NA	NA	NA	NA	NA	NA	enhancer	No	NA	HPRC,HGSVC,1KG-ONT	Yes	NA	NA	NA	NA	NA	NA
chr19:48834468	chr19-48834468-allele584211-293	INS	292	NA	0.0015128593040847202,0.0,0.0,0.0,0.0	0.00234988	HSD17B14(1.6917e-11, 1.337)	NA	NA	NA	NA	NA	NA	NA	NA	No	NA	HPRC,HGSVC,1KG-ONT	No	NA	NA	NA	NA	NA	NA
chr19:48834468	chr19-48834468-allele584210-331	INS	330	NA	0.01664145234493192,0.0,0.0,0.0,0.0	0.0305719	HSD17B14(1.6917e-11, 1.337)	NA	NA	NA	NA	NA	NA	NA	NA	No	NA	HPRC,HGSVC,1KG-ONT	No	NA	NA	NA	NA	NA	NA
chr19:48834489	chr19-48834489-allele584219-1	DEL	588	NA	0.0015128593040847202,0.001440922190201729,0.0,0.0,0.0	0.00077342	HSD17B14(1.6917e-11, 1.337)	NA	NA	NA	NA	NA	NA	NA	enhancer	No	NA	HPRC,HGSVC,1KG-ONT	Yes	NA	NA	NA	NA	NA	NA
chr19:48834491	chr19-48834491-allele584221-518	INS	517	NA	0.00832072617246596,0.0,0.0,0.002982107355864811,0.0	0.00954065	HSD17B14(1.6917e-11, 1.337)	NA	NA	NA	NA	NA	NA	NA	NA	No	NA	HPRC,HGSVC	No	NA	NA	NA	NA	NA	NA
chr19:48834493	chr19-48834493-allele584223-1	DEL	111	NA	0.0,0.008645533141210375,0.0,0.002982107355864811,0.0	0.00114796	HSD17B14(1.6917e-11, 1.337)	NA	NA	NA	NA	NA	NA	NA	NA	No	NA	HPRC,HGSVC,1KG-ONT	No	NA	NA	NA	NA	NA	NA
chr19:48834509	chr19-48834509-allele584227-75	INS	74	NA	0.0,0.0,0.002976190476190476,0.0,0.0	NA	HSD17B14(1.6917e-11, 1.337)	NA	NA	NA	NA	NA	NA	NA	NA	No	NA	HPRC,1KG-ONT	No	NA	NA	NA	NA	NA	NA
chr19:48834509	chr19-48834509-allele584226-223	INS	222	NA	0.0,0.002881844380403458,0.002976190476190476,0.0019880715705765406,0.0	0.000631316	HSD17B14(1.6917e-11, 1.337)	NA	NA	NA	NA	NA	NA	NA	NA	No	NA	HPRC,HGSVC,1KG-ONT	No	NA	NA	NA	NA	NA	NA
chr19:48834552	chr19-48834552-allele584244-145	INS	144	NA	0.0022692889561270802,0.0,0.000992063492063492,0.0,0.0	0.0019853	HSD17B14(1.6917e-11, 1.337)	NA	NA	NA	NA	NA	NA	NA	NA	No	NA	HPRC,HGSVC,1KG-ONT	No	NA	NA	NA	NA	NA	NA
chr19:48834556	chr19-48834556-allele584249-148	INS	147	NA	0.0030257186081694403,0.010086455331412104,0.0,0.02982107355864811,0.013292433537832311	0.00453226	HSD17B14(1.6917e-11, 1.337)	NA	NA	NA	NA	NA	NA	NA	NA	No	NA	HPRC,HGSVC,1KG-ONT	No	NA	NA	NA	NA	NA	NA
chr19:48834556	chr19-48834556-allele584247-1	DEL	774	NA	0.0015128593040847202,0.002881844380403458,0.0,0.0,0.0010224948875255625	NA	HSD17B14(1.6917e-11, 1.337)	NA	NA	NA	NA	NA	NA	NA	enhancer	No	NA	HPRC,HGSVC,1KG-ONT	Yes	NA	NA	NA	NA	NA	NA
chr19:48834564	chr19-48834564-allele584254-1	DEL	75	NA	0.0,0.001440922190201729,0.002976190476190476,0.003976143141153081,0.006134969325153374	0.00199905	HSD17B14(1.6917e-11, 1.337)	NA	NA	NA	NA	NA	NA	NA	NA	No	NA	HPRC,HGSVC	No	NA	NA	NA	NA	NA	NA
chr19:48834567	chr19-48834567-allele584261-663	INS	662	NA	0.0037821482602118004,0.0,0.0,0.0,0.0	0.00663171	HSD17B14(1.6917e-11, 1.337)	NA	NA	NA	NA	NA	NA	NA	NA	No	NA	HPRC,1KG-ONT	Yes	NA	NA	NA	NA	NA	NA
chr19:48834567	chr19-48834567-allele584264-552	INS	551	NA	0.0007564296520423601,0.0,0.0,0.0,0.0	0.000918741	HSD17B14(1.6917e-11, 1.337)	NA	NA	NA	NA	NA	NA	NA	NA	No	NA	HPRC,HGSVC	No	NA	NA	NA	NA	NA	NA
chr19:48834567	chr19-48834567-allele584263-369	INS	368	NA	0.0015128593040847202,0.0,0.0,0.0,0.0	0.00234988	HSD17B14(1.6917e-11, 1.337)	NA	NA	NA	NA	NA	NA	NA	NA	No	NA	HPRC,HGSVC,1KG-ONT	No	NA	NA	NA	NA	NA	NA
chr19:48834567	chr19-48834567-allele584257-369	INS	368	NA	0.00832072617246596,0.004322766570605188,0.0,0.0,0.0	0.00946757	HSD17B14(1.6917e-11, 1.337)	NA	NA	NA	NA	NA	NA	NA	NA	No	NA	HPRC,HGSVC,1KG-ONT	No	NA	NA	NA	NA	NA	NA
chr19:48834567	chr19-48834567-allele584260-406	INS	405	NA	0.007564296520423601,0.0,0.0,0.0,0.0	0.0137297	HSD17B14(1.6917e-11, 1.337)	NA	NA	NA	NA	NA	NA	NA	NA	No	NA	HPRC,HGSVC,1KG-ONT	No	NA	NA	NA	NA	NA	NA
chr19:48834582	chr19-48834582-allele584267-737	INS	736	NA	0.0007564296520423601,0.0,0.0,0.0,0.0	0.000918741	HSD17B14(1.6917e-11, 1.337)	NA	NA	NA	NA	NA	NA	NA	NA	No	NA	HPRC,1KG-ONT	Yes	NA	NA	NA	NA	NA	NA
chr19:48834630	chr19-48834630-allele584278-1	DEL	148	NA	0.023449319213313162,0.001440922190201729,0.0,0.0,0.0	0.0407638	HSD17B14(1.6917e-11, 1.337)	NA	NA	NA	NA	NA	NA	NA	enhancer	No	NA	HPRC,HGSVC,1KG-ONT	No	NA	NA	NA	NA	NA	NA
chr19:48834641	chr19-48834641-allele584285-221	INS	220	NA	0.0007564296520423601,0.0,0.0,0.0,0.0	0.000918741	HSD17B14(1.6917e-11, 1.337)	NA	NA	NA	NA	NA	NA	NA	NA	No	NA	HPRC,HGSVC,1KG-ONT	No	NA	NA	NA	NA	NA	NA
chr19:48834661	chr19-48834661-allele584290-75	INS	74	NA	0.0045385779122541605,0.0,0.0,0.0,0.0	0.00805514	HSD17B14(1.6917e-11, 1.337)	NA	NA	NA	NA	NA	NA	NA	enhancer	No	NA	HPRC,HGSVC,1KG-ONT	No	NA	NA	NA	NA	NA	NA
chr19:48834661	chr19-48834661-allele584291-186	INS	185	NA	0.0,0.0,0.0,0.002982107355864811,0.0	3.94758e-05	HSD17B14(1.6917e-11, 1.337)	NA	NA	NA	NA	NA	NA	NA	enhancer	No	NA	HPRC,HGSVC,1KG-ONT	No	NA	NA	NA	NA	NA	NA
chr19:48834676	chr19-48834676-allele584297-1	DEL	111	NA	0.01361573373676248,0.001440922190201729,0.0,0.0,0.007157464212678937	0.0120436	HSD17B14(1.6917e-11, 1.337)	NA	NA	NA	NA	NA	NA	NA	enhancer	No	NA	HPRC,HGSVC,1KG-ONT	No	NA	NA	NA	NA	NA	NA
chr19:48834703	chr19-48834703-allele584301-72	INS	71	NA	0.0,0.0,0.0,0.0019880715705765406,0.0	NA	HSD17B14(1.6917e-11, 1.337)	NA	NA	NA	NA	NA	NA	NA	enhancer	No	NA	HPRC,HGSVC,1KG-ONT	No	NA	NA	NA	NA	NA	NA
chr19:48834741	chr19-48834741-allele584321-147	INS	146	NA	0.0007564296520423601,0.0,0.0,0.0,0.0	0.000918741	HSD17B14(1.6917e-11, 1.337)	NA	NA	NA	NA	NA	NA	NA	enhancer	No	NA	HPRC,HGSVC,1KG-ONT	No	NA	NA	NA	NA	NA	NA
chr19:48834741	chr19-48834741-allele584322-1	DEL	184	NA	0.0,0.0,0.001984126984126984,0.0009940357852882703,0.002044989775051125	0.000408842	HSD17B14(1.6917e-11, 1.337)	NA	NA	NA	NA	NA	NA	NA	enhancer	No	NA	HPRC,HGSVC,1KG-ONT	No	NA	NA	NA	NA	NA	NA
chr19:48834741	chr19-48834741-allele584320-110	INS	109	NA	0.02193645990922844,0.024495677233429394,0.000992063492063492,0.0,0.0010224948875255625	0.0141391	HSD17B14(1.6917e-11, 1.337)	NA	NA	NA	NA	NA	NA	NA	enhancer	No	NA	HPRC,HGSVC,1KG-ONT	No	NA	NA	NA	NA	NA	NA
chr19:48834752	chr19-48834752-allele584333-147	INS	146	NA	0.0,0.001440922190201729,0.0,0.006958250497017893,0.011247443762781187	0.00299801	HSD17B14(1.6917e-11, 1.337)	NA	NA	NA	NA	NA	NA	NA	enhancer	No	NA	HPRC,HGSVC,1KG-ONT	No	NA	NA	NA	NA	NA	NA
chr19:48834778	chr19-48834778-allele584339-111	INS	110	NA	0.0030257186081694403,0.0,0.0,0.0,0.0	0.00520636	HSD17B14(1.6917e-11, 1.337)	NA	NA	NA	NA	NA	NA	NA	enhancer	No	NA	HPRC,HGSVC,1KG-ONT	No	NA	NA	NA	NA	NA	NA
chr19:48834784	chr19-48834784-allele584345-1	DEL	442	NA	0.0045385779122541605,0.001440922190201729,0.0,0.0,0.0	0.00598883	HSD17B14(1.6917e-11, 1.337)	NA	NA	NA	NA	NA	NA	NA	enhancer	No	NA	HPRC,HGSVC,1KG-ONT	Yes	NA	NA	NA	NA	NA	NA
chr19:48834892	chr19-48834892-allele584376-1	DEL	405	NA	0.047655068078668684,0.002881844380403458,0.0,0.0,0.002044989775051125	0.0777646	HSD17B14(1.6917e-11, 1.337)	NA	NA	NA	NA	NA	NA	NA	enhancer	No	NA	HPRC,HGSVC,1KG-ONT	Yes	NA	NA	NA	NA	NA	NA
chr19:48834925	chr19-48834925-allele584378-75	INS	74	NA	0.00680786686838124,0.0,0.0,0.0,0.007157464212678937	0.00326485	HSD17B14(1.6917e-11, 1.337)	NA	NA	NA	NA	NA	NA	NA	enhancer	No	NA	HPRC,HGSVC,1KG-ONT	No	NA	NA	NA	NA	NA	NA
chr19:48834925	chr19-48834925-allele584379-1583	INS	1582	NA	0.0007564296520423601,0.0,0.0,0.0,0.0	0.000918741	HSD17B14(1.6917e-11, 1.337)	NA	NA	NA	NA	NA	NA	NA	enhancer	No	NA	HGSVC	Yes	NA	NA	NA	NA	NA	NA
chr19:48834927	chr19-48834927-allele584383-1	DEL	147	NA	0.009833585476550681,0.0345821325648415,0.001984126984126984,0.002982107355864811,0.0	NA	HSD17B14(1.6917e-11, 1.337)	NA	NA	NA	NA	NA	NA	NA	enhancer	No	NA	HPRC,HGSVC,1KG-ONT	No	NA	NA	NA	NA	NA	NA
chr19:48834927	chr19-48834927-allele584385-442	INS	441	NA	0.0,0.002881844380403458,0.0,0.0019880715705765406,0.0	0.000224143	HSD17B14(1.6917e-11, 1.337)	NA	NA	NA	NA	NA	NA	NA	enhancer	No	NA	HPRC,HGSVC	No	NA	NA	NA	NA	NA	NA
chr19:48834964	chr19-48834964-allele584391-1	DEL	110	NA	0.01059001512859304,0.0,0.001984126984126984,0.0,0.0010224948875255625	0.0135033	HSD17B14(1.6917e-11, 1.337)	NA	NA	NA	NA	NA	NA	NA	enhancer	No	NA	HPRC,HGSVC,1KG-ONT	No	NA	NA	NA	NA	NA	NA
chr19:48834966	chr19-48834966-allele584394-1	DEL	331	NA	0.0022692889561270802,0.0,0.001984126984126984,0.002982107355864811,0.003067484662576687	NA	HSD17B14(1.6917e-11, 1.337)	NA	NA	NA	NA	NA	NA	NA	enhancer	No	NA	HPRC,HGSVC,1KG-ONT	Yes	NA	NA	NA	NA	NA	NA
chr19:48835004	chr19-48835004-allele584400-75	INS	74	NA	0.0,0.007204610951008645,0.0,0.002982107355864811,0.0	0.000963133	HSD17B14(1.6917e-11, 1.337)	NA	NA	NA	NA	NA	NA	NA	enhancer	No	NA	HPRC,HGSVC,1KG-ONT	No	NA	NA	NA	NA	NA	NA
chr19:48835005	chr19-48835005-allele584401-665	INS	664	NA	0.0030257186081694403,0.0,0.000992063492063492,0.0009940357852882703,0.0	0.00206069	HSD17B14(1.6917e-11, 1.337)	NA	NA	NA	NA	NA	NA	NA	enhancer	No	NA	HPRC,1KG-ONT	Yes	NA	NA	NA	NA	NA	NA
chr19:48835007	chr19-48835007-allele584406-76	INS	75	NA	0.0045385779122541605,0.0,0.0,0.0,0.0	0.00805514	HSD17B14(1.6917e-11, 1.337)	NA	NA	NA	NA	NA	NA	NA	enhancer	No	NA	HPRC,HGSVC,1KG-ONT	No	NA	NA	NA	NA	NA	NA
chr19:48835007	chr19-48835007-allele584405-112	INS	111	NA	0.012102874432677761,0.0,0.0,0.0,0.006134969325153374	0.0118539	HSD17B14(1.6917e-11, 1.337)	NA	NA	NA	NA	NA	NA	NA	enhancer	No	NA	HPRC,HGSVC,1KG-ONT	No	NA	NA	NA	NA	NA	NA
chr19:48835039	chr19-48835039-allele584412-1	DEL	258	NA	0.0007564296520423601,0.0,0.000992063492063492,0.002982107355864811,0.002044989775051125	NA	HSD17B14(1.6917e-11, 1.337)	NA	NA	NA	NA	NA	NA	NA	enhancer	No	NA	HPRC,HGSVC,1KG-ONT	No	NA	NA	NA	NA	NA	NA
chr19:48835044	chr19-48835044-allele584417-75	INS	74	NA	0.0,0.001440922190201729,0.0,0.006958250497017893,0.011247443762781187	0.00299801	HSD17B14(1.6917e-11, 1.337)	NA	NA	NA	NA	NA	NA	NA	enhancer	No	NA	HPRC,HGSVC,1KG-ONT	No	NA	NA	NA	NA	NA	NA
chr19:48835044	chr19-48835044-allele584414-406	INS	405	NA	0.006051437216338881,0.010086455331412104,0.0,0.02982107355864811,0.014314928425357873	0.00195158	HSD17B14(1.6917e-11, 1.337)	NA	NA	NA	NA	NA	NA	NA	enhancer	No	NA	HPRC,HGSVC	No	NA	NA	NA	NA	NA	NA
chr19:48835081	chr19-48835081-allele584424-1	DEL	184	NA	0.0030257186081694403,0.0,0.0,0.0,0.002044989775051125	0.00206069	HSD17B14(1.6917e-11, 1.337)	NA	NA	NA	NA	NA	NA	NA	enhancer	No	NA	HPRC,HGSVC,1KG-ONT	No	NA	NA	NA	NA	NA	NA
chr19:48835081	chr19-48835081-allele584425-1	DEL	221	NA	0.0007564296520423601,0.001440922190201729,0.002976190476190476,0.0009940357852882703,0.002044989775051125	NA	HSD17B14(1.6917e-11, 1.337)	NA	NA	NA	NA	NA	NA	NA	enhancer	No	NA	HPRC,HGSVC,1KG-ONT	No	NA	NA	NA	NA	NA	NA
chr19:48835148	chr19-48835148-allele584436-1	DEL	73	NA	0.00680786686838124,0.010086455331412104,0.0,0.0,0.0	0.00326485	HSD17B14(1.6917e-11, 1.337)	NA	NA	NA	NA	NA	NA	NA	enhancer	No	NA	HPRC,HGSVC	No	NA	NA	NA	NA	NA	NA
chr19:48835186	chr19-48835186-allele584444-1	DEL	111	NA	0.018154311649016642,0.0,0.0,0.0,0.0	0.0333528	HSD17B14(1.6917e-11, 1.337)	NA	NA	NA	NA	NA	NA	NA	enhancer	No	NA	HPRC,HGSVC,1KG-ONT	No	NA	NA	NA	NA	NA	NA
chr19:48835228	chr19-48835228-allele584449-112	INS	111	NA	0.0045385779122541605,0.0,0.0,0.0,0.0	0.00805514	HSD17B14(1.6917e-11, 1.337)	NA	NA	NA	NA	NA	NA	NA	enhancer	No	NA	HPRC,HGSVC,1KG-ONT	No	NA	NA	NA	NA	NA	NA
chr19:48835259	chr19-48835259-allele584456-111	INS	110	NA	0.0,0.0,0.0,0.0009940357852882703,0.0	NA	HSD17B14(1.6917e-11, 1.337)	NA	NA	NA	NA	NA	NA	NA	enhancer	No	NA	HPRC,HGSVC,1KG-ONT	No	NA	NA	NA	NA	NA	NA
chr19:48835296	chr19-48835296-allele584461-111	INS	110	NA	0.0007564296520423601,0.03314121037463977,0.0,0.0,0.0	0.00259388	HSD17B14(1.6917e-11, 1.337)	NA	NA	NA	NA	NA	NA	NA	enhancer	No	NA	HPRC,HGSVC,1KG-ONT	No	NA	NA	NA	NA	NA	NA
chr19:48835302	chr19-48835302-allele584467-111	INS	110	NA	0.0045385779122541605,0.018731988472622477,0.001984126984126984,0.0009940357852882703,0.0	NA	HSD17B14(1.6917e-11, 1.337)	NA	NA	NA	NA	NA	NA	NA	enhancer	No	NA	HPRC,HGSVC,1KG-ONT	No	NA	NA	NA	NA	NA	NA
chr19:48835420	chr19-48835420-allele584491-75	INS	74	NA	0.0,0.0,0.001984126984126984,0.0,0.0	NA	HSD17B14(1.6917e-11, 1.337)	NA	NA	NA	NA	NA	NA	NA	enhancer	No	NA	HPRC,HGSVC,1KG-ONT	No	NA	NA	NA	NA	NA	NA
chr19:48835525	chr19-48835525-allele584496-112	INS	111	NA	0.0045385779122541605,0.0,0.0,0.0009940357852882703,0.0	0.00598883	HSD17B14(1.6917e-11, 1.337)	NA	NA	NA	NA	NA	NA	NA	enhancer	No	NA	HPRC,HGSVC,1KG-ONT	No	NA	NA	NA	NA	NA	NA
chr19:48836735	chr19-48836735-allele584506-147	INS	146	NA	0.019667170953101363,0.001440922190201729,0.0,0.0,0.0	0.0338211	NA	NA	NA	NA	NA	NA	NA	NA	promoter	No	NA	HPRC,HGSVC	Yes	NA	NA	NA	NA	NA	NA
chr19:48836735	chr19-48836735-allele584507-1	DEL	73	NA	0.01664145234493192,0.001440922190201729,0.0,0.0,0.0	0.0283054	NA	NA	NA	NA	NA	NA	NA	NA	promoter	No	NA	HGSVC,1KG-ONT	Yes	NA	NA	NA	NA	NA	NA
chr19:48836761	chr19-48836761-allele584509-73	INS	72	NA	0.0015128593040847202,0.002881844380403458,0.0,0.020874751491053677,0.010224948875255624	0.00344132	NA	NA	NA	NA	NA	NA	NA	NA	promoter	No	NA	HPRC,HGSVC,1KG-ONT	Yes	NA	NA	NA	NA	NA	NA
chr19:48836761	chr19-48836761-allele584508-78	INS	77	NA	0.0007564296520423601,0.018731988472622477,0.0,0.0,0.0010224948875255625	0.000830032	NA	NA	NA	NA	NA	NA	NA	NA	promoter	No	NA	HPRC,HGSVC,1KG-ONT	Yes	NA	NA	NA	NA	NA	NA
chr19:48836761	chr19-48836761-allele584511-74	INS	73	NA	0.0,0.0,0.0,0.0019880715705765406,0.0	NA	NA	NA	NA	NA	NA	NA	NA	NA	promoter	No	NA	HPRC,HGSVC,1KG-ONT	Yes	NA	NA	NA	NA	NA	NA
chr19:48836779	chr19-48836779-allele584513-74	INS	73	0.879679	0.48940998487140697,0.2507204610951009,0.11210317460317461,0.19483101391650098,0.27607361963190186	0.179218	NA	NA	NA	NA	NA	NA	NA	NA	promoter	No	NA	HPRC,HGSVC,1KG-ONT	Yes	NA	17-beta-hydroxysteroid dehydrogenase 14 levels(PLEKHA4, rs10407029, 2E-14, 0.5698543254553335),Serum levels of protein HSD17B14(PLEKHA4, rs10407029, 7E-14, 0.5698543254553335)	Acidosis(3.33%, 6.50%, 0.5, [0.26;0.96], 0.047113),Acute on chronic diastolic heart failure(0.35%, 2.89%, 0.12, [0.03;0.56], 0.00279),Atelectasis(4.73%, 8.66%, 0.52, [0.3;0.93], 0.030415),Callosity(2.80%, 6.14%, 0.44, [0.22;0.89], 0.022964),Chronic kidney disease(5.43%, 9.39%, 0.55, [0.32;0.95], 0.039854),Chronic kidney disease due to hypertension(4.03%, 7.58%, 0.51, [0.28;0.94], 0.032482),Epilepsy(1.40%, 3.61%, 0.38, [0.15;0.97], 0.043652),Follicular cysts of skin and subcutaneous tissue(0.88%, 2.89%, 0.3, [0.1;0.92], 0.03526),Hypertensive retinopathy(0.88%, 2.89%, 0.3, [0.1;0.92], 0.03526),Infective pneumonia(3.33%, 6.50%, 0.5, [0.26;0.96], 0.047113),Inflammation of sacroiliac joint(3.85%, 0.36%, 11.06, [1.48;82.48], 0.002415),Melena(4.20%, 1.44%, 3.0, [1.03;8.72], 0.039493),Periapical abscess(1.40%, 3.61%, 0.38, [0.15;0.97], 0.043652),Retinal lattice degeneration(0.70%, 2.53%, 0.27, [0.08;0.94], 0.046179),Sarcoidosis(2.45%, 0.36%, 6.94, [0.91;53.03], 0.027903),Sensorineural hearing loss of bilateral ears(3.50%, 7.22%, 0.47, [0.25;0.88], 0.023607)	NA	NA	NA
chr19:48856312	chr19-48856312-allele584759-1	DEL	136	0.982303	0.006051437216338881,0.06628242074927954,0.000992063492063492,0.15705765407554673,0.05112474437627812	0.0385592	PLEKHA4(1.3677e-15, 0.899)	NA	NA	NA	NA	NA	NA	NA	NA	No	NA	HPRC,HGSVC,1KG-ONT	No	NA	Body size (confirmatory factor analysis Factor 21)(PLEKHA4, rs17206707, 3E-11, 0.6981435802897267),Immature fraction of reticulocytes(PLEKHA4, rs73061632, 2E-14, 0.703190034577181),Human milk oligosaccharide concentration (2'-fucosyllactose)(PLEKHA4, rs17272680, 5E-8, 0.5706966624571354),High light scatter reticulocyte count(PLEKHA4, rs117328695, 4E-33, 0.5559341669941386),Valine levels(PLEKHA4, rs4802516, 2E-8, 0.5656550262863096),Human milk oligosaccharide concentration (2'-fucosyllactose)(PLEKHA4 - PPP1R15A, rs73061656, 5E-10, 0.6784045718446565)	Arthralgia of temporomandibular joint(8.06%, 2.04%, 4.22, [1.49;11.94], 0.014503),Autoimmune thyroiditis(6.45%, 0.76%, 8.97, [2.46;32.67], 0.003905),Eruption(8.06%, 19.21%, 0.37, [0.15;0.94], 0.026802),Helicobacter-associated disease(6.45%, 1.78%, 3.8, [1.21;11.92], 0.036463),Hyperparathyroidism due to renal insufficiency(6.45%, 1.78%, 3.8, [1.21;11.92], 0.036463),Myopia(1.61%, 11.20%, 0.13, [0.02;0.95], 0.015485),Streptococcal sore throat(9.68%, 3.94%, 2.61, [1.05;6.52], 0.046219),Vulval and/or perineal noninflammatory disorders(8.33%, 2.12%, 4.2, [1.3;13.56], 0.029758)	NA	NA	NA
chr19:48871724	chr19-48871724-allele584993-1	DEL	136	0.9889	0.745839636913767,0.33861671469740634,0.11408730158730158,0.3359840954274354,0.434560327198364	0.324055	NA	NA	NA	NA	NA	NA	NA	NA	promoter	No	NA	HPRC,HGSVC,1KG-ONT	No	ENSG00000087076.9(0.007627217232875457),ENSG00000105483.18(0.03428479090807048),ENSG00000105559.12(0.0016713732431265153),ENSG00000126460.11(0.0008977991322207494)	17-beta-hydroxysteroid dehydrogenase 14 levels(PLEKHA4, rs10407029, 2E-14, 0.5092203538269627),Serum levels of protein HSD17B14(PLEKHA4, rs10407029, 7E-14, 0.5092203538269627),Height(PLEKHA4, rs609985, 4E-25, 0.9354532463265592),red cell diameter width (RDW, maximum, inv-norm transformed)(PPP1R15A, rs556052, 1E-15, 0.8442091725284051),red cell diameter width (RDW, mean, inv-norm transformed)(PPP1R15A, rs556052, 1E-21, 0.8442091725284051),red cell diameter width (RDW, mean, inv-norm transformed)(PPP1R15A, rs556052, 7E-12, 0.8442091725284051),red cell diameter width (RDW, minimum, inv-norm transformed)(PPP1R15A, rs556052, 2E-13, 0.8442091725284051),red cell diameter width (RDW, minimum, inv-norm transformed)(PPP1R15A, rs556052, 2E-23, 0.8442091725284051),Red cell distribution width(PPP1R15A, rs556052, 1E-44, 0.8442091725284051),Red cell distribution width(PPP1R15A, rs556052, 2E-41, 0.8442091725284051),Red cell distribution width(PPP1R15A, rs556052, 4E-38, 0.8442091725284051),Red cell distribution width(PPP1R15A, rs556052, 8E-34, 0.8442091725284051),Red cell distribution width(PPP1R15A, rs556052, 9E-12, 0.8442091725284051),Mean corpuscular hemoglobin(PPP1R15A, rs595982, 1E-13, 0.5979620406482069),Mean corpuscular hemoglobin(PPP1R15A, rs595982, 2E-15, 0.5979620406482069),Mean corpuscular hemoglobin(PPP1R15A, rs595982, 2E-15, 0.5979620406482069),Mean corpuscular hemoglobin(PPP1R15A, rs595982, 5E-11, 0.5979620406482069),Mean corpuscular volume(PPP1R15A, rs595982, 7E-11, 0.5979620406482069),Red cell distribution width(PPP1R15A, rs595982, 5E-12, 0.5979620406482069),Red cell distribution width(PPP1R15A, rs594597, 4E-12, 0.5123043529742026)	Anemia(24.83%, 38.46%, 0.53, [0.34;0.83], 0.007778),Arthropathy of knee joint(4.62%, 12.09%, 0.35, [0.17;0.72], 0.006554),Attention deficit hyperactivity disorder(1.32%, 6.59%, 0.19, [0.07;0.54], 0.004275),Chondromalacia of patella(2.25%, 7.69%, 0.28, [0.11;0.68], 0.009778),Chronic kidney disease(5.81%, 14.29%, 0.37, [0.19;0.72], 0.00604),Chronic kidney disease due to hypertension(4.23%, 13.19%, 0.29, [0.14;0.59], 0.001316),Degeneration of lumbar intervertebral disc(4.62%, 13.19%, 0.32, [0.16;0.64], 0.00247),Eruption(17.44%, 26.37%, 0.59, [0.36;0.98], 0.044688),Gout(2.77%, 8.79%, 0.3, [0.13;0.69], 0.0083),Hair follicle disorder(4.23%, 10.99%, 0.36, [0.17;0.75], 0.009861),Heart disease(2.38%, 8.79%, 0.25, [0.11;0.6], 0.003972),Hemorrhoids(12.81%, 21.98%, 0.52, [0.3;0.9], 0.023364),Hyperglycemia(5.94%, 13.19%, 0.42, [0.21;0.82], 0.014481),Hypertensive retinopathy(1.06%, 5.49%, 0.18, [0.06;0.57], 0.00818),Impaired glucose tolerance(2.51%, 6.59%, 0.37, [0.14;0.94], 0.042508),Infective pneumonia(3.70%, 9.89%, 0.35, [0.16;0.77], 0.012397),Iron deficiency(2.51%, 8.79%, 0.27, [0.11;0.63], 0.005152),Lumbar spondylosis(9.78%, 17.58%, 0.51, [0.28;0.92], 0.029769),Morbid obesity(21.40%, 35.16%, 0.5, [0.32;0.8], 0.005185),Mycosis(1.19%, 4.40%, 0.26, [0.08;0.87], 0.041568),Non-rheumatic mitral valve disease(0.66%, 5.49%, 0.11, [0.03;0.4], 0.002084),Non-scarring alopecia(3.83%, 8.79%, 0.41, [0.18;0.93], 0.049706),Nonulcer dyspepsia(2.25%, 6.59%, 0.33, [0.13;0.85], 0.028908),Periapical abscess(1.72%, 5.49%, 0.3, [0.11;0.86], 0.03524),Polyneuropathy(6.21%, 12.09%, 0.48, [0.24;0.97], 0.04621),Sensorineural hearing loss(3.17%, 8.79%, 0.34, [0.15;0.78], 0.015479),Venous varices(0.92%, 4.40%, 0.2, [0.06;0.71], 0.022695),Endometriosis (clinical)(1.64%, 6.25%, 0.25, [0.08;0.84], 0.037327)	NA	NA	NA
chr19:48903392	chr19-48903392-allele585442-1	DEL	64	NA	0.0015128593040847202,0.001440922190201729,0.0,0.0,0.0	0.00077342	NUCB1(7.1774e-13, 1.004)	NA	NA	NA	NA	NA	NA	NA	NA	No	NA	No	No	NA	NA	NA	NA	NA	NA
chr19:48903782	chr19-48903782-allele585457-69	INS	68	NA	0.0022692889561270802,0.002881844380403458,0.040674603174603176,0.002982107355864811,0.013292433537832311	0.00716254	NUCB1(7.1774e-13, 1.004)	NA	NA	NA	NA	NA	NA	NA	NA	No	NA	No	No	NA	NA	NA	NA	NA	NA
chr19:48922116	chr19-48922116-allele585762-1	DEL	66	NA	0.0007564296520423601,0.0,0.0,0.0,0.0	0.000918741	NUCB1(7.1774e-13, 1.004)	NA	NA	NA	NA	NA	NA	NA	NA	No	NA	No	Yes	NA	NA	NA	NA	NA	NA
chr19:48940457	chr19-48940457-allele586073-448	INS	447	NA	0.01588502269288956,0.0,0.0,0.0,0.0010224948875255625	0.0269135	DHDH(5.4539e-10, 1.275)	NA	NA	NA	NA	NA	NA	NA	NA	No	NA	HGSVC,1KG-ONT	Yes	NA	NA	NA	NA	NA	NA
chr19:48956919	chr19-48956919-allele586298-1	DEL	603	NA	0.012859304084720122,0.005763688760806916,0.11011904761904762,0.03578528827037773,0.06646216768916155	0.0227307	BAX(4.5107e-07, 1.245)	BAX(4.5107e-07, 1.245)	NA	NA	NA	NA	NA	NA	NA	No	NA	HPRC,HGSVC,1KG-ONT	No	NA	NA	NA	NA	NA	NA
chr19:49011772	chr19-49011772-allele587031-1	DEL	125	NA	0.015128593040847202,0.12536023054755044,0.10912698412698413,0.15705765407554673,0.09815950920245399	0.0642996	RUVBL2(1.0, 0.248)	NA	NA	NA	NA	NA	NA	NA	NA	No	NA	HPRC,HGSVC,1KG-ONT	No	NA	NA	NA	NA	NA	NA
chr19:49021572	chr19-49021572-allele587187-139	INS	138	NA	0.0007564296520423601,0.0,0.0,0.0,0.0	0.000918741	NA	NA	NA	NA	NA	NA	NA	NA	enhancer	Yes	NA	1KG-ONT	No	NA	NA	NA	NA	NA	NA
chr19:49026535	chr19-49026535-allele587333-1	DEL	307	NA	0.06127080181543117,0.002881844380403458,0.0,0.0,0.0010224948875255625	0.103315	NA	NA	NA	NA	NA	NA	NA	NA	NA	Yes	NA	HPRC,HGSVC,1KG-ONT	No	NA	NA	NA	NA	NA	NA
chr19:49064455	chr19-49064455-allele588169-80	INS	79	NA	0.01361573373676248,0.005763688760806916,0.000992063492063492,0.0019880715705765406,0.003067484662576687	0.0101181	NTF4(0.058407, 1.493)	NTF4(0.058407, 1.493)	NA	NA	NA	NA	NA	NA	enhancer	No	NA	No	Yes	NA	NA	NA	NA	NA	NA
chr19:49064581	chr19-49064581-allele588170-162	INS	161	NA	0.00529500756429652,0.0,0.0,0.0,0.0	0.00947665	NTF4(0.058407, 1.493)	NTF4(0.058407, 1.493)	NA	NA	NA	NA	NA	NA	enhancer	No	NA	No	Yes	NA	NA	NA	NA	NA	NA
chr19:49066548	chr19-49066548-allele588188-1	DEL	70	NA	0.024205748865355523,0.0994236311239193,0.16170634920634921,0.15208747514910537,0.12372188139059305	0.063571	NA	NA	NA	NA	NA	NA	NA	NA	NA	No	NA	HPRC,HGSVC,1KG-ONT	No	NA	NA	NA	NA	NA	NA
chr19:49076683	chr19-49076683-allele588302-160	INS	159	NA	0.0045385779122541605,0.0,0.0,0.0,0.0	0.00805514	NA	NA	NA	NA	NA	NA	NA	NA	NA	No	NA	HPRC,HGSVC,1KG-ONT	No	NA	NA	NA	NA	NA	NA
chr19:49076716	chr19-49076716-allele588311-169	INS	168	NA	0.0015128593040847202,0.0,0.0,0.0019880715705765406,0.0	7.61513e-05	NA	NA	NA	NA	NA	NA	NA	NA	NA	No	NA	HPRC,HGSVC,1KG-ONT	No	NA	NA	NA	NA	NA	NA
chr19:49076716	chr19-49076716-allele588312-168	INS	167	NA	0.0007564296520423601,0.001440922190201729,0.003968253968253968,0.0009940357852882703,0.0010224948875255625	NA	NA	NA	NA	NA	NA	NA	NA	NA	NA	No	NA	HPRC,HGSVC,1KG-ONT	No	NA	NA	NA	NA	NA	NA
chr19:49076716	chr19-49076716-allele588310-170	INS	169	NA	0.009833585476550681,0.0,0.0,0.0,0.0	0.0179657	NA	NA	NA	NA	NA	NA	NA	NA	NA	No	NA	HPRC,HGSVC,1KG-ONT	No	NA	NA	NA	NA	NA	NA
chr19:49076716	chr19-49076716-allele588307-169	INS	168	NA	0.025718608169440244,0.06628242074927954,0.03869047619047619,0.032803180914512925,0.06952965235173825	0.00672715	NA	NA	NA	NA	NA	NA	NA	NA	NA	No	NA	HPRC,HGSVC,1KG-ONT	No	NA	NA	NA	NA	NA	NA
chr19:49076716	chr19-49076716-allele588308-170	INS	169	NA	0.01361573373676248,0.0,0.0,0.0,0.0	0.0249879	NA	NA	NA	NA	NA	NA	NA	NA	NA	No	NA	HPRC,HGSVC,1KG-ONT	No	NA	NA	NA	NA	NA	NA
chr19:49076716	chr19-49076716-allele588306-169	INS	168	NA	0.1838124054462935,0.0446685878962536,0.002976190476190476,0.048707753479125246,0.03067484662576687	0.159799	NA	NA	NA	NA	NA	NA	NA	NA	NA	No	NA	HPRC,HGSVC,1KG-ONT	No	NA	NA	NA	NA	NA	NA
chr19:49076716	chr19-49076716-allele588309-168	INS	167	NA	0.0015128593040847202,0.0,0.0,0.0019880715705765406,0.0010224948875255625	NA	NA	NA	NA	NA	NA	NA	NA	NA	NA	No	NA	HPRC,HGSVC,1KG-ONT	No	NA	NA	NA	NA	NA	NA
chr19:49078695	chr19-49078695-allele588334-1	DEL	306	0.961078	0.273071104387292,0.14121037463976946,0.047619047619047616,0.0874751491053678,0.12167689161554192	0.118758	NA	NA	NA	NA	NA	NA	NA	NA	NA	No	NA	HPRC,HGSVC,1KG-ONT	No	NA	QT interval(KCNA7, rs11666224, 5E-11, 0.7710461008678869),JT interval(KCNA7, rs4802547, 9E-14, 0.772796599538689),Electrocardiogram morphology (amplitude at temporal datapoints)(KCNA7 - RN7SL708P, rs35828463, 1E-20, 0.842747260526438),Electrocardiogram morphology (amplitude at temporal datapoints)(KCNA7 - RN7SL708P, rs35828463, 3E-8, 0.842747260526438),Electrocardiogram morphology (amplitude at temporal datapoints)(KCNA7 - RN7SL708P, rs35828463, 7E-17, 0.842747260526438),JT interval(KCNA7 - RN7SL708P, rs112924105, 8E-12, 0.9247169312440995),QT interval(KCNA7 - RN7SL708P, rs112924105, 3E-9, 0.9247169312440995)	Acanthosis nigricans(2.37%, 0.64%, 3.76, [1.01;13.99], 0.041784),Arthropathy of knee joint(2.63%, 7.69%, 0.32, [0.16;0.66], 0.001186),Asthma(21.05%, 14.74%, 1.54, [1.08;2.2], 0.018295),Benign neoplasm of skin(2.89%, 5.98%, 0.47, [0.23;0.95], 0.033243),Bursitis(0.53%, 2.35%, 0.22, [0.05;1.0], 0.045779),Conjunctival hemorrhage(0.26%, 2.35%, 0.11, [0.01;0.85], 0.015471),Fibromyalgia(5.00%, 2.35%, 2.19, [1.03;4.65], 0.041093),Frank hematuria(3.68%, 1.50%, 2.52, [1.01;6.31], 0.046969),Gastroesophageal reflux disease(25.53%, 16.45%, 1.74, [1.24;2.44], 0.001512),Gastroesophageal reflux disease without esophagitis(31.58%, 24.79%, 1.4, [1.04;1.89], 0.031015),Hernia of anterior abdominal wall(3.42%, 1.07%, 3.28, [1.16;9.28], 0.02837),Hirsutism(4.21%, 1.07%, 4.07, [1.48;11.22], 0.006197),Hypokalemia(13.42%, 7.91%, 1.81, [1.16;2.82], 0.009325),Impaired glucose tolerance(1.58%, 4.06%, 0.38, [0.15;0.96], 0.040452),Keloid scar(2.37%, 0.64%, 3.76, [1.01;13.99], 0.041784),Lobar pneumonia(0.53%, 2.35%, 0.22, [0.05;1.0], 0.045779),Neoplasm of uncertain behavior of soft tissues(0.53%, 2.35%, 0.22, [0.05;1.0], 0.045779),Respiratory failure(2.11%, 0.43%, 5.01, [1.06;23.74], 0.049223),Sleep disorder(9.21%, 3.63%, 2.69, [1.48;4.89], 0.000857),Ureteric stone(2.89%, 0.43%, 6.95, [1.53;31.53], 0.004155),Ventricular premature complex(0.26%, 1.92%, 0.14, [0.02;1.07], 0.027446),Vitreous degeneration(1.05%, 3.63%, 0.28, [0.09;0.85], 0.023983)	NA	NA	NA
chr19:49092919	chr19-49092919-allele588495-313	INS	312	NA	0.025718608169440244,0.0936599423631124,0.04265873015873016,0.004970178926441352,0.011247443762781187	0.000489359	SNRNP70(0.99999, 0.33)	NA	NA	NA	NA	NA	NA	NA	NA	No	NA	HPRC,HGSVC,1KG-ONT	Yes	NA	NA	NA	NA	NA	NA
chr19:49092919	chr19-49092919-allele588494-296	INS	295	NA	0.0045385779122541605,0.07204610951008646,0.09027777777777778,0.040755467196819085,0.07259713701431493	0.0403373	SNRNP70(0.99999, 0.33)	NA	NA	NA	NA	NA	NA	NA	NA	No	NA	HPRC,HGSVC,1KG-ONT	Yes	NA	NA	NA	NA	NA	NA
chr19:49154274	chr19-49154274-allele589133-160	INS	159	NA	0.0037821482602118004,0.001440922190201729,0.001984126984126984,0.0,0.0010224948875255625	0.00151308	HRC(2.3839e-09, 0.868)	NA	NA	NA	HRC(2.3839e-09, 0.868)	NA	NA	NA	NA	No	NA	HPRC,HGSVC,1KG-ONT	No	NA	NA	NA	NA	NA	NA
chr19:49154274	chr19-49154274-allele589135-154	INS	153	NA	0.0015128593040847202,0.0,0.0,0.0,0.0	0.00234988	HRC(2.3839e-09, 0.868)	NA	NA	NA	HRC(2.3839e-09, 0.868)	NA	NA	NA	NA	No	NA	HPRC,HGSVC,1KG-ONT	No	NA	NA	NA	NA	NA	NA
chr19:49154274	chr19-49154274-allele589129-154	INS	153	NA	0.12027231467473525,0.008645533141210375,0.0,0.008946322067594433,0.006134969325153374	0.169357	HRC(2.3839e-09, 0.868)	NA	NA	NA	HRC(2.3839e-09, 0.868)	NA	NA	NA	NA	No	NA	HPRC,HGSVC,1KG-ONT	No	NA	NA	NA	NA	NA	NA
chr19:49154274	chr19-49154274-allele589134-154	INS	153	NA	0.0015128593040847202,0.0,0.0,0.0,0.0	0.00234988	HRC(2.3839e-09, 0.868)	NA	NA	NA	HRC(2.3839e-09, 0.868)	NA	NA	NA	NA	No	NA	HPRC,HGSVC,1KG-ONT	No	NA	NA	NA	NA	NA	NA
chr19:49154274	chr19-49154274-allele589132-157	INS	156	NA	0.009077155824508321,0.0,0.0,0.0,0.0	0.0165556	HRC(2.3839e-09, 0.868)	NA	NA	NA	HRC(2.3839e-09, 0.868)	NA	NA	NA	NA	No	NA	HPRC,HGSVC,1KG-ONT	No	NA	NA	NA	NA	NA	NA
chr19:49154274	chr19-49154274-allele589130-154	INS	153	NA	0.023449319213313162,0.002881844380403458,0.000992063492063492,0.004970178926441352,0.011247443762781187	0.0162003	HRC(2.3839e-09, 0.868)	NA	NA	NA	HRC(2.3839e-09, 0.868)	NA	NA	NA	NA	No	NA	HPRC,HGSVC,1KG-ONT	No	NA	NA	NA	NA	NA	NA
chr19:49154274	chr19-49154274-allele589131-157	INS	156	NA	0.025718608169440244,0.002881844380403458,0.0,0.0,0.0010224948875255625	0.0407454	HRC(2.3839e-09, 0.868)	NA	NA	NA	HRC(2.3839e-09, 0.868)	NA	NA	NA	NA	No	NA	HPRC,HGSVC,1KG-ONT	No	NA	NA	NA	NA	NA	NA
chr19:49156479	chr19-49156479-allele589164-1	DEL	92	NA	0.047655068078668684,0.01440922190201729,0.000992063492063492,0.0,0.006134969325153374	0.0563719	NA	NA	NA	NA	NA	NA	NA	NA	NA	No	NA	HPRC,HGSVC,1KG-ONT	Yes	NA	NA	NA	NA	NA	NA
chr19:49156501	chr19-49156501-allele589167-1	DEL	70	NA	0.642965204236006,0.7319884726224783,0.7847222222222222,0.7485089463220675,0.65439672801636	0.0177192	NA	NA	NA	NA	NA	NA	NA	NA	NA	No	NA	HPRC,HGSVC,1KG-ONT	Yes	NA	NA	NA	NA	NA	NA
chr19:49156583	chr19-49156583-allele589175-1	DEL	69	NA	0.018910741301059002,0.03025936599423631,0.012896825396825396,0.07256461232604373,0.0736196319018405	0.0105804	NA	NA	NA	NA	NA	NA	NA	NA	NA	No	NA	HPRC,HGSVC,1KG-ONT	No	NA	NA	NA	NA	NA	NA
chr19:49156585	chr19-49156585-allele589176-1	DEL	314	NA	0.02193645990922844,0.010086455331412104,0.003968253968253968,0.011928429423459244,0.016359918200409	0.00428128	NA	NA	NA	NA	NA	NA	NA	NA	NA	No	NA	HPRC,HGSVC	No	NA	NA	NA	NA	NA	NA
chr19:49156858	chr19-49156858-allele589207-1	DEL	112	NA	0.22087745839636913,0.2723342939481268,0.1359126984126984,0.2514910536779324,0.2147239263803681	NA	NA	NA	NA	NA	NA	NA	NA	NA	NA	No	NA	HPRC,HGSVC,1KG-ONT	No	NA	NA	NA	NA	NA	NA
chr19:49156904	chr19-49156904-allele589210-65	INS	64	NA	0.0,0.024495677233429394,0.0,0.007952286282306162,0.02044989775051125	0.00773161	NA	NA	NA	NA	NA	NA	NA	NA	NA	No	NA	HGSVC	No	NA	NA	NA	NA	NA	NA
chr19:49156949	chr19-49156949-allele589212-64	INS	63	NA	0.0113464447806354,0.002881844380403458,0.001984126984126984,0.0,0.022494887525562373	0.000574227	NA	NA	NA	NA	NA	NA	NA	NA	NA	No	NA	HGSVC	No	NA	NA	NA	NA	NA	NA
chr19:49157015	chr19-49157015-allele589215-1	DEL	66	NA	0.10514372163388805,0.010086455331412104,0.0,0.0009940357852882703,0.017382413087934562	0.139229	NA	NA	NA	NA	NA	NA	NA	NA	NA	No	NA	HPRC,HGSVC,1KG-ONT	No	NA	NA	NA	NA	NA	NA
chr19:49157080	chr19-49157080-allele589219-245	INS	244	NA	0.01059001512859304,0.002881844380403458,0.0,0.0,0.0	0.0151976	NA	NA	NA	NA	NA	NA	NA	NA	NA	No	NA	HPRC,1KG-ONT	No	NA	NA	NA	NA	NA	NA
chr19:49166425	chr19-49166425-allele589379-1	DEL	96	NA	0.00832072617246596,0.001440922190201729,0.0,0.002982107355864811,0.0081799591002045	0.00229158	TRPM4(1.4032e-39, 1.084)	TRPM4(1.4032e-39, 1.084)	NA	NA	NA	NA	NA	NA	NA	No	NA	HPRC,HGSVC,1KG-ONT	Yes	NA	NA	NA	NA	NA	NA
chr19:49166425	chr19-49166425-allele589377-1	DEL	72	NA	0.0,0.0,0.0,0.0,0.014314928425357873	0.00185198	TRPM4(1.4032e-39, 1.084)	TRPM4(1.4032e-39, 1.084)	NA	NA	NA	NA	NA	NA	NA	No	NA	HPRC,HGSVC	Yes	NA	NA	NA	NA	NA	NA
chr19:49167010	chr19-49167010-allele589388-926	INS	925	NA	0.19364599092284418,0.08213256484149856,0.04265873015873016,0.04970178926441352,0.1359918200408998	0.0676352	TRPM4(1.4032e-39, 1.084)	TRPM4(1.4032e-39, 1.084)	NA	NA	NA	NA	NA	NA	NA	No	NA	No	Yes	NA	NA	NA	NA	NA	NA
chr19:49167114	chr19-49167114-allele589396-1	DEL	311	NA	0.024205748865355523,0.002881844380403458,0.0,0.0,0.0	0.0399852	TRPM4(1.4032e-39, 1.084)	TRPM4(1.4032e-39, 1.084)	NA	NA	NA	NA	NA	NA	NA	No	NA	HPRC,HGSVC,1KG-ONT	Yes	NA	NA	NA	NA	NA	NA
chr19:49167245	chr19-49167245-allele589424-69	INS	68	NA	0.0,0.004322766570605188,0.022817460317460316,0.007952286282306162,0.010224948875255624	0.00752012	TRPM4(1.4032e-39, 1.084)	TRPM4(1.4032e-39, 1.084)	NA	NA	NA	NA	NA	NA	NA	No	NA	HGSVC,1KG-ONT	No	NA	NA	NA	NA	NA	NA
chr19:49167316	chr19-49167316-allele589428-157	INS	156	NA	0.037821482602118005,0.002881844380403458,0.0,0.0009940357852882703,0.0	0.0624255	TRPM4(1.4032e-39, 1.084)	TRPM4(1.4032e-39, 1.084)	NA	NA	NA	NA	NA	NA	NA	No	NA	HPRC,HGSVC,1KG-ONT	No	NA	NA	NA	NA	NA	NA
chr19:49167316	chr19-49167316-allele589430-67	INS	66	NA	0.0,0.004322766570605188,0.022817460317460316,0.006958250497017893,0.010224948875255624	0.00733144	TRPM4(1.4032e-39, 1.084)	TRPM4(1.4032e-39, 1.084)	NA	NA	NA	NA	NA	NA	NA	No	NA	HGSVC,1KG-ONT	No	NA	NA	NA	NA	NA	NA
chr19:49167533	chr19-49167533-allele589471-67	INS	66	NA	0.0015128593040847202,0.0,0.0,0.0,0.005112474437627812	NA	TRPM4(1.4032e-39, 1.084)	TRPM4(1.4032e-39, 1.084)	NA	NA	NA	NA	NA	NA	NA	No	NA	HGSVC,1KG-ONT	No	NA	NA	NA	NA	NA	NA
chr19:49167556	chr19-49167556-allele589476-1	DEL	86	NA	0.0015128593040847202,0.023054755043227664,0.0,0.0,0.005112474437627812	0.00131264	TRPM4(1.4032e-39, 1.084)	TRPM4(1.4032e-39, 1.084)	NA	NA	NA	NA	NA	NA	NA	No	NA	HGSVC	No	NA	NA	NA	NA	NA	NA
chr19:49167596	chr19-49167596-allele589485-158	INS	157	NA	0.0,0.0,0.00992063492063492,0.0,0.0	0.00133282	TRPM4(1.4032e-39, 1.084)	TRPM4(1.4032e-39, 1.084)	NA	NA	NA	NA	NA	NA	NA	No	NA	HPRC,HGSVC,1KG-ONT	No	NA	NA	NA	NA	NA	NA
chr19:49167599	chr19-49167599-allele589491-70	INS	69	NA	0.0,0.002881844380403458,0.0,0.0,0.0	NA	TRPM4(1.4032e-39, 1.084)	TRPM4(1.4032e-39, 1.084)	NA	NA	NA	NA	NA	NA	NA	No	NA	HGSVC,1KG-ONT	No	NA	NA	NA	NA	NA	NA
chr19:49167752	chr19-49167752-allele589534-110	INS	109	NA	0.0,0.002881844380403458,0.0,0.0,0.003067484662576687	0.000408842	TRPM4(1.4032e-39, 1.084)	TRPM4(1.4032e-39, 1.084)	NA	NA	NA	NA	NA	NA	NA	No	NA	HPRC,HGSVC,1KG-ONT	No	NA	NA	NA	NA	NA	NA
chr19:49167755	chr19-49167755-allele589538-108	INS	107	NA	0.0,0.0,0.0,0.0009940357852882703,0.0	NA	TRPM4(1.4032e-39, 1.084)	TRPM4(1.4032e-39, 1.084)	NA	NA	NA	NA	NA	NA	NA	No	NA	HPRC,HGSVC,1KG-ONT	No	NA	NA	NA	NA	NA	NA
chr19:49167774	chr19-49167774-allele589547-132	INS	131	NA	0.0007564296520423601,0.010086455331412104,0.002976190476190476,0.02882703777335984,0.02147239263803681	0.00929812	TRPM4(1.4032e-39, 1.084)	TRPM4(1.4032e-39, 1.084)	NA	NA	NA	NA	NA	NA	NA	No	NA	HPRC,HGSVC,1KG-ONT	No	NA	NA	NA	NA	NA	NA
chr19:49167774	chr19-49167774-allele589546-132	INS	131	NA	0.012102874432677761,0.018731988472622477,0.06448412698412699,0.02286282306163022,0.041922290388548056	0.0107895	TRPM4(1.4032e-39, 1.084)	TRPM4(1.4032e-39, 1.084)	NA	NA	NA	NA	NA	NA	NA	No	NA	HPRC,HGSVC,1KG-ONT	No	NA	NA	NA	NA	NA	NA
chr19:49169391	chr19-49169391-allele589584-2757	INS	2756	NA	0.3600605143721634,0.20461095100864554,0.20734126984126985,0.279324055666004,0.2934560327198364	0.029429	TRPM4(1.4032e-39, 1.084)	TRPM4(1.4032e-39, 1.084)	NA	NA	NA	NA	NA	NA	NA	No	NA	HPRC,HGSVC,1KG-ONT	No	NA	NA	NA	NA	NA	NA
chr19:49172743	chr19-49172743-allele589612-1	DEL	268	NA	0.02193645990922844,0.002881844380403458,0.002976190476190476,0.0009940357852882703,0.014314928425357873	0.0133664	TRPM4(1.4032e-39, 1.084)	TRPM4(1.4032e-39, 1.084)	NA	NA	NA	NA	NA	NA	NA	No	NA	HGSVC,1KG-ONT	No	NA	NA	NA	NA	NA	NA
chr19:49172846	chr19-49172846-allele589614-65	INS	64	NA	0.0,0.0,0.003968253968253968,0.007952286282306162,0.0	0.00153107	TRPM4(1.4032e-39, 1.084)	TRPM4(1.4032e-39, 1.084)	NA	NA	NA	NA	NA	NA	NA	No	NA	HPRC,HGSVC,1KG-ONT	Yes	NA	NA	NA	NA	NA	NA
chr19:49172857	chr19-49172857-allele589615-67	INS	66	NA	0.0030257186081694403,0.023054755043227664,0.00496031746031746,0.08946322067594434,0.06748466257668712	0.0279165	TRPM4(1.4032e-39, 1.084)	TRPM4(1.4032e-39, 1.084)	NA	NA	NA	NA	NA	NA	NA	No	NA	HPRC,HGSVC,1KG-ONT	Yes	NA	NA	NA	NA	NA	NA
chr19:49173011	chr19-49173011-allele589616-1	DEL	64	NA	0.0022692889561270802,0.0,0.0,0.0,0.0	0.00377908	TRPM4(1.4032e-39, 1.084)	TRPM4(1.4032e-39, 1.084)	NA	NA	NA	NA	NA	NA	NA	No	NA	HPRC,HGSVC,1KG-ONT	No	NA	NA	NA	NA	NA	NA
chr19:49175337	chr19-49175337-allele589660-1	DEL	134	NA	0.0,0.0,0.0,0.0009940357852882703,0.0	NA	TRPM4(1.4032e-39, 1.084)	TRPM4(1.4032e-39, 1.084)	NA	NA	NA	NA	NA	NA	NA	No	NA	No	No	NA	NA	NA	NA	NA	NA
chr19:49182448	chr19-49182448-allele589838-97	INS	96	NA	0.0022692889561270802,0.0,0.0,0.0,0.0	0.00377908	TRPM4(1.4032e-39, 1.084)	TRPM4(1.4032e-39, 1.084)	NA	NA	NA	NA	NA	NA	NA	No	NA	No	No	NA	NA	NA	NA	NA	NA
chr19:49194016	chr19-49194016-allele589975-1	DEL	54	NA	0.08093797276853253,0.018731988472622477,0.00992063492063492,0.0,0.0	0.102912	TRPM4(1.4032e-39, 1.084)	TRPM4(1.4032e-39, 1.084)	NA	NA	NA	NA	NA	NA	NA	No	NA	HPRC,HGSVC	Yes	NA	NA	NA	NA	NA	NA
chr19:49194016	chr19-49194016-allele589976-55	INS	54	NA	0.0,0.002881844380403458,0.00496031746031746,0.0,0.0	0.000778337	TRPM4(1.4032e-39, 1.084)	TRPM4(1.4032e-39, 1.084)	NA	NA	NA	NA	NA	NA	NA	No	NA	HPRC	No	NA	NA	NA	NA	NA	NA
chr19:49197340	chr19-49197340-allele590071-1	DEL	52	NA	0.0007564296520423601,0.0,0.0,0.0,0.0	0.000918741	TRPM4(1.4032e-39, 1.084)	TRPM4(1.4032e-39, 1.084)	NA	NA	NA	NA	NA	NA	NA	No	NA	No	No	NA	NA	NA	NA	NA	NA
chr19:49214206	chr19-49214206-allele590387-1	DEL	327	NA	0.059001512859304085,0.001440922190201729,0.027777777777777776,0.0009940357852882703,0.0010224948875255625	0.057501	NA	NA	NA	NA	NA	NA	NA	NA	NA	No	NA	HPRC,HGSVC,1KG-ONT	No	NA	NA	NA	NA	NA	NA
chr19:49218153	chr19-49218153-allele590442-419	INS	418	NA	0.0007564296520423601,0.005763688760806916,0.0,0.0009940357852882703,0.003067484662576687	4.4099e-05	NA	NA	NA	NA	NA	NA	NA	NA	NA	No	NA	HPRC,HGSVC	No	NA	NA	NA	NA	NA	NA
chr19:49218153	chr19-49218153-allele590441-223	INS	222	NA	0.07413010590015129,0.10230547550432277,0.012896825396825396,0.11829025844930417,0.11860940695296524	0.000493529	NA	NA	NA	NA	NA	NA	NA	NA	NA	No	NA	HPRC,HGSVC,1KG-ONT	No	NA	NA	NA	NA	NA	NA
chr19:49218153	chr19-49218153-allele590443-307	INS	306	NA	0.0022692889561270802,0.0,0.0,0.0,0.0	0.00377908	NA	NA	NA	NA	NA	NA	NA	NA	NA	No	NA	HPRC,HGSVC,1KG-ONT	No	NA	NA	NA	NA	NA	NA
chr19:49218159	chr19-49218159-allele590447-59	INS	58	NA	0.08245083207261725,0.0,0.026785714285714284,0.0009940357852882703,0.0010224948875255625	0.0971576	NA	NA	NA	NA	NA	NA	NA	NA	NA	No	NA	HPRC,HGSVC	Yes	NA	NA	NA	NA	NA	NA
chr19:49218163	chr19-49218163-allele590453-57	INS	56	NA	0.02042360060514372,0.0,0.0,0.0,0.0	0.0375102	NA	NA	NA	NA	NA	NA	NA	NA	NA	No	NA	HPRC,HGSVC	Yes	NA	NA	NA	NA	NA	NA
chr19:49218163	chr19-49218163-allele590450-85	INS	84	NA	0.024962178517397883,0.002881844380403458,0.0,0.002982107355864811,0.0	0.0356735	NA	NA	NA	NA	NA	NA	NA	NA	NA	No	NA	HPRC,HGSVC,1KG-ONT	Yes	NA	NA	NA	NA	NA	NA
chr19:49218163	chr19-49218163-allele590454-113	INS	112	NA	0.0007564296520423601,0.0,0.0,0.0,0.0	0.000918741	NA	NA	NA	NA	NA	NA	NA	NA	NA	No	NA	HPRC,HGSVC,1KG-ONT	Yes	NA	NA	NA	NA	NA	NA
chr19:49218211	chr19-49218211-allele590462-193	INS	192	NA	0.0022692889561270802,0.0,0.0,0.0,0.0	0.00377908	NA	NA	NA	NA	NA	NA	NA	NA	NA	No	NA	HPRC,HGSVC,1KG-ONT	No	NA	NA	NA	NA	NA	NA
chr19:49218211	chr19-49218211-allele590465-249	INS	248	NA	0.00680786686838124,0.0,0.0,0.005964214711729622,0.002044989775051125	0.00260186	NA	NA	NA	NA	NA	NA	NA	NA	NA	No	NA	HPRC,HGSVC,1KG-ONT	No	NA	NA	NA	NA	NA	NA
chr19:49218211	chr19-49218211-allele590466-137	INS	136	NA	0.0030257186081694403,0.0,0.0,0.0,0.0	0.00520636	NA	NA	NA	NA	NA	NA	NA	NA	NA	No	NA	HPRC,HGSVC,1KG-ONT	Yes	NA	NA	NA	NA	NA	NA
chr19:49218211	chr19-49218211-allele590473-331	INS	330	NA	0.0,0.001440922190201729,0.0,0.0,0.0	NA	NA	NA	NA	NA	NA	NA	NA	NA	NA	No	NA	HPRC,HGSVC	No	NA	NA	NA	NA	NA	NA
chr19:49218211	chr19-49218211-allele590480-249	INS	248	NA	0.0,0.0,0.0,0.014910536779324055,0.010224948875255624	0.00406839	NA	NA	NA	NA	NA	NA	NA	NA	NA	No	NA	HPRC,HGSVC,1KG-ONT	No	NA	NA	NA	NA	NA	NA
chr19:49218211	chr19-49218211-allele590482-193	INS	192	NA	0.0022692889561270802,0.0,0.0,0.0,0.0	0.00377908	NA	NA	NA	NA	NA	NA	NA	NA	NA	No	NA	HPRC,HGSVC,1KG-ONT	No	NA	NA	NA	NA	NA	NA
chr19:49218211	chr19-49218211-allele590491-195	INS	194	NA	0.0015128593040847202,0.0,0.0,0.0,0.0	0.00234988	NA	NA	NA	NA	NA	NA	NA	NA	NA	No	NA	HPRC,HGSVC,1KG-ONT	No	NA	NA	NA	NA	NA	NA
chr19:49218211	chr19-49218211-allele590468-111	INS	110	NA	0.06429652042360061,0.002881844380403458,0.0,0.0,0.0	0.110504	NA	NA	NA	NA	NA	NA	NA	NA	NA	No	NA	HPRC,HGSVC,1KG-ONT	Yes	NA	NA	NA	NA	NA	NA
chr19:49218211	chr19-49218211-allele590467-165	INS	164	NA	0.009833585476550681,0.0,0.0,0.0,0.0	0.0179657	NA	NA	NA	NA	NA	NA	NA	NA	NA	No	NA	HPRC,HGSVC,1KG-ONT	No	NA	NA	NA	NA	NA	NA
chr19:49218211	chr19-49218211-allele590483-303	INS	302	NA	0.0015128593040847202,0.0,0.0,0.0,0.0	0.00234988	NA	NA	NA	NA	NA	NA	NA	NA	NA	No	NA	HPRC,HGSVC,1KG-ONT	No	NA	NA	NA	NA	NA	NA
chr19:49218211	chr19-49218211-allele590461-277	INS	276	NA	0.040090771558245086,0.007204610951008645,0.006944444444444444,0.0,0.006134969325153374	0.0426886	NA	NA	NA	NA	NA	NA	NA	NA	NA	No	NA	HPRC,HGSVC,1KG-ONT	No	NA	NA	NA	NA	NA	NA
chr19:49218211	chr19-49218211-allele590486-221	INS	220	NA	0.0,0.0,0.0,0.002982107355864811,0.0010224948875255625	0.000224143	NA	NA	NA	NA	NA	NA	NA	NA	NA	No	NA	HPRC,HGSVC,1KG-ONT	No	NA	NA	NA	NA	NA	NA
chr19:49218211	chr19-49218211-allele590477-277	INS	276	NA	0.0045385779122541605,0.001440922190201729,0.0,0.0,0.0	0.00598883	NA	NA	NA	NA	NA	NA	NA	NA	NA	No	NA	HPRC,HGSVC,1KG-ONT	No	NA	NA	NA	NA	NA	NA
chr19:49218211	chr19-49218211-allele590463-303	INS	302	NA	0.009077155824508321,0.001440922190201729,0.000992063492063492,0.0019880715705765406,0.0	0.00939841	NA	NA	NA	NA	NA	NA	NA	NA	NA	No	NA	HPRC,HGSVC,1KG-ONT	No	NA	NA	NA	NA	NA	NA
chr19:49218211	chr19-49218211-allele590478-249	INS	248	NA	0.00529500756429652,0.0,0.0,0.0,0.0	0.00947665	NA	NA	NA	NA	NA	NA	NA	NA	NA	No	NA	HPRC,HGSVC,1KG-ONT	No	NA	NA	NA	NA	NA	NA
chr19:49218211	chr19-49218211-allele590470-63	INS	62	NA	0.0007564296520423601,0.008645533141210375,0.0,0.006958250497017893,0.002044989775051125	0.00121019	NA	NA	NA	NA	NA	NA	NA	NA	NA	No	NA	HPRC,HGSVC	Yes	NA	NA	NA	NA	NA	NA
chr19:49218211	chr19-49218211-allele590479-193	INS	192	NA	0.0037821482602118004,0.001440922190201729,0.0,0.0,0.0	0.00445368	NA	NA	NA	NA	NA	NA	NA	NA	NA	No	NA	HPRC,HGSVC,1KG-ONT	No	NA	NA	NA	NA	NA	NA
chr19:49218211	chr19-49218211-allele590476-221	INS	220	NA	0.01059001512859304,0.03025936599423631,0.005952380952380952,0.07654075546719682,0.010224948875255624	0.00768586	NA	NA	NA	NA	NA	NA	NA	NA	NA	No	NA	HPRC,HGSVC,1KG-ONT	No	NA	NA	NA	NA	NA	NA
chr19:49218211	chr19-49218211-allele590460-221	INS	220	NA	0.2344931921331316,0.13544668587896252,0.1488095238095238,0.13618290258449303,0.12474437627811862	0.034087	NA	NA	NA	NA	NA	NA	NA	NA	NA	No	NA	HPRC,HGSVC,1KG-ONT	No	NA	NA	NA	NA	NA	NA
chr19:49218211	chr19-49218211-allele590469-55	INS	54	NA	0.0037821482602118004,0.0,0.0,0.0,0.0	0.00663171	NA	NA	NA	NA	NA	NA	NA	NA	NA	No	NA	HPRC,HGSVC	Yes	NA	NA	NA	NA	NA	NA
chr19:49218211	chr19-49218211-allele590484-137	INS	136	NA	0.0037821482602118004,0.0,0.0,0.0,0.003067484662576687	0.00224623	NA	NA	NA	NA	NA	NA	NA	NA	NA	No	NA	HPRC,HGSVC,1KG-ONT	Yes	NA	NA	NA	NA	NA	NA
chr19:49218211	chr19-49218211-allele590472-275	INS	274	NA	0.0015128593040847202,0.0,0.0,0.0,0.0	0.00234988	NA	NA	NA	NA	NA	NA	NA	NA	NA	No	NA	HPRC,HGSVC,1KG-ONT	No	NA	NA	NA	NA	NA	NA
chr19:49218211	chr19-49218211-allele590475-221	INS	220	NA	0.06883509833585477,0.1037463976945245,0.011904761904761904,0.10337972166998012,0.11860940695296524	0.000764773	NA	NA	NA	NA	NA	NA	NA	NA	NA	No	NA	HPRC,HGSVC,1KG-ONT	No	NA	NA	NA	NA	NA	NA
chr19:49218211	chr19-49218211-allele590481-193	INS	192	NA	0.0,0.0,0.0,0.0,0.0010224948875255625	NA	NA	NA	NA	NA	NA	NA	NA	NA	NA	No	NA	HPRC,HGSVC,1KG-ONT	No	NA	NA	NA	NA	NA	NA
chr19:49218211	chr19-49218211-allele590489-193	INS	192	NA	0.0,0.0,0.0,0.007952286282306162,0.0010224948875255625	0.0010336	NA	NA	NA	NA	NA	NA	NA	NA	NA	No	NA	HPRC,HGSVC,1KG-ONT	No	NA	NA	NA	NA	NA	NA
chr19:49218221	chr19-49218221-allele590496-163	INS	162	NA	0.0030257186081694403,0.0,0.0,0.0,0.0010224948875255625	0.00328379	NA	NA	NA	NA	NA	NA	NA	NA	NA	No	NA	HPRC,HGSVC,1KG-ONT	No	NA	NA	NA	NA	NA	NA
chr19:49226558	chr19-49226558-allele590576-1	DEL	2004	NA	0.006051437216338881,0.001440922190201729,0.0,0.0,0.0	0.00864004	NA	NA	NA	NA	NA	NA	NA	NA	CTCF_binding_site	No	ID=chr19_49227331_49227355;MOTIFS=TGT;STRUC=(TGT)n	HGSVC	Yes	NA	NA	NA	NA	NA	NA
chr19:49237070	chr19-49237070-allele590735-55	INS	54	NA	0.0045385779122541605,0.0,0.0,0.0,0.0	0.00805514	NA	NA	NA	NA	NA	NA	NA	NA	NA	No	NA	HGSVC,1KG-ONT	Yes	NA	NA	NA	NA	NA	NA
chr19:49237074	chr19-49237074-allele590737-117	INS	116	NA	0.009833585476550681,0.0,0.0,0.0,0.0	0.0179657	NA	NA	NA	NA	NA	NA	NA	NA	NA	No	NA	HGSVC	Yes	NA	NA	NA	NA	NA	NA
chr19:49237074	chr19-49237074-allele590736-65	INS	64	NA	0.04084720121028744,0.011527377521613832,0.0,0.006958250497017893,0.0	0.0478194	NA	NA	NA	NA	NA	NA	NA	NA	NA	No	NA	HGSVC,1KG-ONT	Yes	NA	NA	NA	NA	NA	NA
chr19:49238758	chr19-49238758-allele590830-1605	INS	1604	NA	0.07261724659606657,0.021613832853025938,0.000992063492063492,0.016898608349900597,0.00408997955010225	0.0719098	NA	NA	NA	NA	NA	NA	NA	NA	NA	No	NA	HPRC,HGSVC,1KG-ONT	No	NA	NA	NA	NA	NA	NA
chr19:49264962	chr19-49264962-allele591359-1	DEL	474	NA	0.0045385779122541605,0.0,0.0,0.0,0.0	0.00805514	NA	NA	NA	NA	NA	NA	NA	NA	NA	No	NA	HPRC,1KG-ONT	No	NA	NA	NA	NA	NA	NA
chr19:49271987	chr19-49271987-allele591495-1	DEL	516	NA	0.00680786686838124,0.0,0.0,0.0,0.0	0.0123139	NA	NA	NA	NA	NA	NA	NA	NA	enhancer	No	NA	1KG-ONT	Yes	NA	NA	NA	NA	NA	NA
chr19:49272413	chr19-49272413-allele591498-1	DEL	89	NA	0.01588502269288956,0.002881844380403458,0.0,0.006958250497017893,0.002044989775051125	0.0125024	NA	NA	NA	NA	NA	NA	NA	NA	enhancer	No	NA	HPRC,HGSVC,1KG-ONT	Yes	NA	NA	NA	NA	NA	NA
chr19:49321657	chr19-49321657-allele592082-1	DEL	50	NA	0.014372163388804841,0.002881844380403458,0.0,0.0,0.0	0.0220913	SLC6A16(3.6806e-14, 0.938)	NA	NA	NA	NA	NA	NA	NA	NA	No	NA	HPRC,1KG-ONT	No	NA	NA	NA	NA	NA	NA
chr19:49386218	chr19-49386218-allele592869-1	DEL	324	0.964438	0.3358547655068079,0.16570605187319884,0.1984126984126984,0.26043737574552683,0.18916155419222905	0.0438547	NA	NA	NA	NA	NA	NA	NA	NA	NA	No	NA	HPRC,HGSVC,1KG-ONT	No	NA	CD20 on IgD+ CD38- B cell(TEAD2, CD37, rs30003, 3E-11, 0.6221924261661633),CD20 on memory B cell(TEAD2, CD37, rs30003, 2E-20, 0.6221924261661633),CD20 on IgD- CD24- B cell(TEAD2, rs30006, 3E-11, 0.5632826139985313),CD20 on IgD- CD27- B cell(TEAD2, rs30006, 9E-11, 0.5632826139985313),CD20 on unswitched memory B cell(TEAD2, rs6509428, 2E-16, 0.5644455770918066),CD20 on CD24+ CD27+ B cell(DKKL1, rs55809481, 8E-23, 0.5046785354957056),CD20 on IgD+ CD24+ B cell(DKKL1, rs55809481, 2E-13, 0.5046785354957056),CD20 on IgD- CD38- B cell(DKKL1, rs55809481, 5E-17, 0.5046785354957056),CD20 on IgD- CD38dim B cell(DKKL1, rs55809481, 9E-29, 0.5046785354957056),CD20 on switched memory B cell(DKKL1, rs55809481, 9E-29, 0.5046785354957056)	Bacterial infectious disease(5.14%, 8.79%, 0.56, [0.32;0.98], 0.044668),Benign essential hypertension(11.89%, 17.15%, 0.65, [0.44;0.97], 0.040615),Embolism from thrombosis of vein of lower extremity(4.05%, 1.46%, 2.84, [1.15;7.05], 0.027366),Hammer toe(1.08%, 3.56%, 0.3, [0.1;0.89], 0.024835),Low compliance urinary bladder(0.54%, 2.51%, 0.21, [0.05;0.95], 0.029087),Migraine with aura(4.32%, 1.67%, 2.66, [1.12;6.27], 0.034605),Migraine without aura(6.76%, 3.56%, 1.97, [1.05;3.7], 0.038061),Mild hyperemesis gravidarum(0.54%, 2.72%, 0.19, [0.04;0.87], 0.017625),Morbid obesity(19.46%, 25.52%, 0.71, [0.51;0.98], 0.039472),Obesity(37.03%, 43.93%, 0.75, [0.57;0.99], 0.048595),Peripheral circulatory disorder due to type 2 diabetes mellitus(0.27%, 1.88%, 0.14, [0.02;1.12], 0.049255),Polyp of colon(5.95%, 9.83%, 0.58, [0.34;0.98], 0.042999),Polyp of nasal cavity and/or nasal sinus(0.27%, 1.88%, 0.14, [0.02;1.12], 0.049255),Pulmonary hypertension(0.54%, 3.56%, 0.15, [0.03;0.64], 0.003709),Rectal polyp(1.08%, 3.35%, 0.32, [0.11;0.95], 0.03863),Respiratory failure(2.16%, 0.42%, 5.26, [1.11;24.92], 0.024746)	NA	NA	NA
chr19:49386864	chr19-49386864-allele592893-1	DEL	128	NA	0.0045385779122541605,0.0,0.0,0.0,0.0	0.00805514	NA	NA	NA	NA	NA	NA	NA	NA	NA	No	NA	HPRC,HGSVC,1KG-ONT	Yes	NA	NA	NA	NA	NA	NA
chr19:49386872	chr19-49386872-allele592894-1	DEL	171	NA	0.09984871406959153,0.010086455331412104,0.0,0.0009940357852882703,0.0	0.158119	NA	NA	NA	NA	NA	NA	NA	NA	NA	No	NA	HPRC,HGSVC,1KG-ONT	Yes	NA	NA	NA	NA	NA	NA
chr19:49414674	chr19-49414674-allele593247-1	DEL	58	0.985058	0.11800302571860817,0.14265129682997119,0.16964285714285715,0.23757455268389663,0.17791411042944785	0.0155497	KASH5(1.1062e-21, 1.092)	NA	NA	NA	NA	NA	NA	NA	NA	No	NA	HPRC,HGSVC,1KG-ONT	Yes	NA	CD20 on IgD+ CD38- B cell(TEAD2, CD37, rs30003, 3E-11, 0.5071351874343052),CD20 on memory B cell(TEAD2, CD37, rs30003, 2E-20, 0.5071351874343052),CD20 on CD24+ CD27+ B cell(DKKL1, rs55809481, 8E-23, 0.7439939561709437),CD20 on IgD+ CD24+ B cell(DKKL1, rs55809481, 2E-13, 0.7439939561709437),CD20 on IgD- CD38- B cell(DKKL1, rs55809481, 5E-17, 0.7439939561709437),CD20 on IgD- CD38dim B cell(DKKL1, rs55809481, 9E-29, 0.7439939561709437),CD20 on switched memory B cell(DKKL1, rs55809481, 9E-29, 0.7439939561709437)	Adjustment disorder with depressed mood(1.04%, 4.58%, 0.22, [0.05;0.92], 0.018372),Benign neoplasm of transverse colon(6.22%, 2.75%, 2.35, [1.11;4.96], 0.027474),Blindness AND/OR vision impairment level(4.15%, 1.53%, 2.79, [1.09;7.17], 0.041733),Chronic intractable migraine without aura(3.11%, 0.76%, 4.17, [1.26;13.82], 0.021227),Essential hypertension(44.56%, 53.28%, 0.71, [0.51;0.97], 0.040365),Hematuria syndrome(3.11%, 7.79%, 0.38, [0.16;0.9], 0.021554),Hernia of anterior abdominal wall(4.15%, 1.53%, 2.79, [1.09;7.17], 0.041733),Hirsutism(5.18%, 1.68%, 3.2, [1.34;7.65], 0.013857),Leukopenia(5.70%, 2.14%, 2.77, [1.24;6.2], 0.015148),Pure hyperglyceridemia(3.11%, 0.92%, 3.47, [1.11;10.89], 0.03455),Seborrheic dermatitis(8.29%, 4.43%, 1.95, [1.04;3.67], 0.043843),Varicella(3.63%, 0.46%, 8.18, [2.09;31.94], 0.001832),Hypertrophy of uterus(5.52%, 2.13%, 2.68, [1.04;6.92], 0.04681),Intramural leiomyoma of uterus(11.03%, 5.97%, 1.95, [1.03;3.72], 0.043922),Subserous leiomyoma of uterus(7.59%, 3.20%, 2.49, [1.12;5.54], 0.031661)	NA	NA	NA
chr19:49414674	chr19-49414674-allele593245-88	INS	87	NA	0.06580937972768533,0.01729106628242075,0.017857142857142856,0.019880715705765408,0.017382413087934562	0.0366945	KASH5(1.1062e-21, 1.092)	NA	NA	NA	NA	NA	NA	NA	NA	No	NA	HPRC,HGSVC,1KG-ONT	No	NA	NA	NA	NA	NA	NA
chr19:49414674	chr19-49414674-allele593244-59	INS	58	NA	0.06883509833585477,0.1628242074927954,0.14583333333333334,0.17196819085487078,0.2361963190184049	0.046514	KASH5(1.1062e-21, 1.092)	NA	NA	NA	NA	NA	NA	NA	NA	No	NA	HPRC,HGSVC	No	NA	NA	NA	NA	NA	NA
chr19:49414674	chr19-49414674-allele593248-1	DEL	87	NA	0.07034795763993948,0.008645533141210375,0.0,0.0009940357852882703,0.0	0.111083	KASH5(1.1062e-21, 1.092)	NA	NA	NA	NA	NA	NA	NA	NA	No	NA	HPRC,HGSVC	Yes	NA	NA	NA	NA	NA	NA
chr19:49414674	chr19-49414674-allele593249-1	DEL	116	NA	0.0015128593040847202,0.0,0.0,0.0,0.0	0.00234988	KASH5(1.1062e-21, 1.092)	NA	NA	NA	NA	NA	NA	NA	NA	No	NA	HPRC,HGSVC	Yes	NA	NA	NA	NA	NA	NA
chr19:49414674	chr19-49414674-allele593246-117	INS	116	NA	0.019667170953101363,0.010086455331412104,0.002976190476190476,0.0009940357852882703,0.009202453987730062	0.0105218	KASH5(1.1062e-21, 1.092)	NA	NA	NA	NA	NA	NA	NA	NA	No	NA	HPRC,HGSVC,1KG-ONT	No	NA	NA	NA	NA	NA	NA
chr19:49427646	chr19-49427646-allele593358-75	INS	74	NA	0.0007564296520423601,0.0,0.0,0.0,0.0	0.000918741	GFY(1.089e-09, 1.283)	NA	NA	NA	NA	NA	NA	NA	NA	No	NA	HPRC,HGSVC,1KG-ONT	Yes	NA	NA	NA	NA	NA	NA
chr19:49427646	chr19-49427646-allele593353-149	INS	148	NA	0.024205748865355523,0.002881844380403458,0.0,0.0,0.0	0.0400146	GFY(1.089e-09, 1.283)	NA	NA	NA	NA	NA	NA	NA	NA	No	NA	HPRC,HGSVC	Yes	NA	NA	NA	NA	NA	NA
chr19:49427646	chr19-49427646-allele593355-1	DEL	74	NA	0.0022692889561270802,0.0,0.0,0.0,0.0	0.00377908	GFY(1.089e-09, 1.283)	NA	NA	NA	NA	NA	NA	NA	NA	No	NA	HPRC	No	NA	NA	NA	NA	NA	NA
chr19:49427703	chr19-49427703-allele593363-112	INS	111	NA	0.0030257186081694403,0.0,0.0,0.0,0.0	0.00520636	GFY(1.089e-09, 1.283)	NA	NA	NA	NA	NA	NA	NA	NA	No	NA	HPRC,HGSVC	Yes	NA	NA	NA	NA	NA	NA
chr19:49427713	chr19-49427713-allele593366-75	INS	74	NA	0.0022692889561270802,0.0,0.0,0.0,0.0	0.00377908	GFY(1.089e-09, 1.283)	NA	NA	NA	NA	NA	NA	NA	NA	No	NA	HPRC,HGSVC,1KG-ONT	Yes	NA	NA	NA	NA	NA	NA
chr19:49427713	chr19-49427713-allele593364-112	INS	111	NA	0.00529500756429652,0.0,0.0,0.0,0.0	0.00947665	GFY(1.089e-09, 1.283)	NA	NA	NA	NA	NA	NA	NA	NA	No	NA	HPRC,HGSVC	Yes	NA	NA	NA	NA	NA	NA
chr19:49427714	chr19-49427714-allele593370-160	INS	159	NA	0.0007564296520423601,0.0,0.0,0.0,0.0	0.000918741	GFY(1.089e-09, 1.283)	NA	NA	NA	NA	NA	NA	NA	NA	No	NA	HPRC,HGSVC	Yes	NA	NA	NA	NA	NA	NA
chr19:49427714	chr19-49427714-allele593374-112	INS	111	NA	0.0,0.0,0.0,0.0009940357852882703,0.0	NA	GFY(1.089e-09, 1.283)	NA	NA	NA	NA	NA	NA	NA	NA	No	NA	HPRC,HGSVC	Yes	NA	NA	NA	NA	NA	NA
chr19:49427714	chr19-49427714-allele593369-75	INS	74	NA	0.30257186081694404,0.23919308357348704,0.15575396825396826,0.13817097415506957,0.28016359918200406	0.0291447	GFY(1.089e-09, 1.283)	NA	NA	NA	NA	NA	NA	NA	NA	No	NA	HPRC,HGSVC,1KG-ONT	Yes	NA	NA	NA	NA	NA	NA
chr19:49427714	chr19-49427714-allele593367-149	INS	148	NA	0.3608169440242057,0.29394812680115273,0.1597222222222222,0.5069582504970179,0.37321063394683024	0.000771771	GFY(1.089e-09, 1.283)	NA	NA	NA	NA	NA	NA	NA	NA	No	NA	HPRC,HGSVC	Yes	NA	NA	NA	NA	NA	NA
chr19:49427714	chr19-49427714-allele593368-260	INS	259	NA	0.0007564296520423601,0.0,0.0,0.009940357852882704,0.0	0.000360376	GFY(1.089e-09, 1.283)	NA	NA	NA	NA	NA	NA	NA	NA	No	NA	HPRC,HGSVC	Yes	NA	NA	NA	NA	NA	NA
chr19:49427754	chr19-49427754-allele593376-73	INS	72	NA	0.0,0.0,0.000992063492063492,0.0,0.0	NA	GFY(1.089e-09, 1.283)	NA	NA	NA	NA	NA	NA	NA	NA	No	NA	HPRC,HGSVC,1KG-ONT	Yes	NA	NA	NA	NA	NA	NA
chr19:49429079	chr19-49429079-allele593383-72	INS	71	NA	0.0,0.002881844380403458,0.0,0.002982107355864811,0.0	0.000408842	NA	NA	NA	NA	NA	NA	NA	NA	NA	No	NA	HPRC	No	NA	NA	NA	NA	NA	NA
chr19:49429079	chr19-49429079-allele593384-108	INS	107	NA	0.018910741301059002,0.004322766570605188,0.0,0.0,0.003067484662576687	0.023431	NA	NA	NA	NA	NA	NA	NA	NA	NA	No	NA	HPRC,HGSVC,1KG-ONT	No	NA	NA	NA	NA	NA	NA
chr19:49434211	chr19-49434211-allele593420-150	INS	149	NA	0.0007564296520423601,0.0,0.0,0.0,0.0	0.000918741	SLC17A7(0.99999, 0.375)	NA	NA	NA	NA	NA	NA	NA	NA	No	NA	No	Yes	NA	NA	NA	NA	NA	NA
chr19:49444124	chr19-49444124-allele593478-1	DEL	72	NA	0.0037821482602118004,0.001440922190201729,0.0,0.0,0.0	0.00462462	NA	NA	NA	NA	NA	NA	NA	NA	enhancer	No	NA	HPRC,HGSVC	No	NA	NA	NA	NA	NA	NA
chr19:49444173	chr19-49444173-allele593482-79	INS	78	NA	0.0022692889561270802,0.0,0.0,0.0,0.0	0.00377908	NA	NA	NA	NA	NA	NA	NA	NA	enhancer	No	NA	No	No	NA	NA	NA	NA	NA	NA
chr19:49444173	chr19-49444173-allele593483-1	DEL	78	NA	0.03252647503782148,0.010086455331412104,0.015873015873015872,0.018886679920477135,0.0	0.012767	NA	NA	NA	NA	NA	NA	NA	NA	enhancer	No	NA	HPRC,HGSVC	No	NA	NA	NA	NA	NA	NA
chr19:49444185	chr19-49444185-allele593485-1	DEL	67	NA	0.0015128593040847202,0.0,0.0,0.0,0.0	0.00234988	NA	NA	NA	NA	NA	NA	NA	NA	NA	No	NA	HPRC,HGSVC	No	NA	NA	NA	NA	NA	NA
chr19:49444218	chr19-49444218-allele593488-1	DEL	114	NA	0.059001512859304085,0.08357348703170028,0.15376984126984128,0.04572564612326044,0.09304703476482618	0.00776224	NA	NA	NA	NA	NA	NA	NA	NA	NA	No	NA	HPRC,1KG-ONT	No	NA	NA	NA	NA	NA	NA
chr19:49445397	chr19-49445397-allele593528-300	INS	299	NA	0.0,0.0,0.000992063492063492,0.0,0.0	NA	NA	NA	NA	NA	NA	NA	NA	NA	NA	No	NA	HPRC,HGSVC,1KG-ONT	Yes	NA	NA	NA	NA	NA	NA
chr19:49445397	chr19-49445397-allele593527-301	INS	300	NA	0.01361573373676248,0.001440922190201729,0.0,0.0,0.0	0.0227299	NA	NA	NA	NA	NA	NA	NA	NA	NA	No	NA	HPRC,HGSVC,1KG-ONT	Yes	NA	NA	NA	NA	NA	NA
chr19:49455070	chr19-49455070-allele593658-78	INS	77	NA	0.07337367624810892,0.012968299711815562,0.0,0.0,0.0	0.112593	ALDH16A1(4.4086e-30, 1.183)	NA	NA	NA	NA	NA	NA	NA	NA	No	NA	HPRC,HGSVC,1KG-ONT	No	NA	NA	NA	NA	NA	NA
chr19:49461184	chr19-49461184-allele593727-109	INS	108	NA	0.08472012102874432,0.005763688760806916,0.0,0.0009940357852882703,0.0	0.13891	ALDH16A1(4.4086e-30, 1.183)	NA	NA	NA	NA	NA	NA	NA	enhancer	No	NA	HPRC,HGSVC	No	NA	NA	NA	NA	NA	NA
chr19:49461218	chr19-49461218-allele593734-109	INS	108	NA	0.0015128593040847202,0.0,0.0,0.0,0.0	0.00234988	ALDH16A1(4.4086e-30, 1.183)	NA	NA	NA	NA	NA	NA	NA	enhancer	No	NA	HPRC,HGSVC	No	NA	NA	NA	NA	NA	NA
chr19:49461220	chr19-49461220-allele593736-469	INS	468	NA	0.0007564296520423601,0.0,0.0,0.0,0.0	0.000918741	ALDH16A1(4.4086e-30, 1.183)	NA	NA	NA	NA	NA	NA	NA	enhancer	No	NA	HPRC	Yes	NA	NA	NA	NA	NA	NA
chr19:49461254	chr19-49461254-allele593742-144	INS	143	NA	0.0529500756429652,0.004322766570605188,0.0,0.002982107355864811,0.0010224948875255625	0.0813196	ALDH16A1(4.4086e-30, 1.183)	NA	NA	NA	NA	NA	NA	NA	enhancer	No	NA	HPRC,HGSVC,1KG-ONT	No	NA	NA	NA	NA	NA	NA
chr19:49461298	chr19-49461298-allele593757-181	INS	180	NA	0.04311649016641452,0.07204610951008646,0.031746031746031744,0.004970178926441352,0.0	0.00620779	ALDH16A1(4.4086e-30, 1.183)	NA	NA	NA	NA	NA	NA	NA	enhancer	No	NA	HPRC,HGSVC,1KG-ONT	No	NA	NA	NA	NA	NA	NA
chr19:49461320	chr19-49461320-allele593760-73	INS	72	NA	0.0,0.0,0.0,0.0,0.0010224948875255625	NA	ALDH16A1(4.4086e-30, 1.183)	NA	NA	NA	NA	NA	NA	NA	enhancer	No	NA	HPRC	No	NA	NA	NA	NA	NA	NA
chr19:49461328	chr19-49461328-allele593766-109	INS	108	NA	0.0,0.0,0.0,0.004970178926441352,0.0010224948875255625	0.000593574	ALDH16A1(4.4086e-30, 1.183)	NA	NA	NA	NA	NA	NA	NA	enhancer	No	NA	HPRC,HGSVC	No	NA	NA	NA	NA	NA	NA
chr19:49461334	chr19-49461334-allele593768-1	DEL	217	NA	0.01361573373676248,0.0,0.0,0.0,0.0	0.0249879	ALDH16A1(4.4086e-30, 1.183)	NA	NA	NA	NA	NA	NA	NA	enhancer	No	NA	1KG-ONT	No	NA	NA	NA	NA	NA	NA
chr19:49461370	chr19-49461370-allele593777-182	INS	181	NA	0.0,0.001440922190201729,0.000992063492063492,0.0,0.0	NA	ALDH16A1(4.4086e-30, 1.183)	NA	NA	NA	NA	NA	NA	NA	enhancer	No	NA	HPRC,HGSVC,1KG-ONT	No	NA	NA	NA	NA	NA	NA
chr19:49461400	chr19-49461400-allele593783-180	INS	179	NA	0.049924357034795766,0.002881844380403458,0.0,0.0009940357852882703,0.0	0.0837413	ALDH16A1(4.4086e-30, 1.183)	NA	NA	NA	NA	NA	NA	NA	enhancer	No	NA	HPRC,HGSVC,1KG-ONT	No	NA	NA	NA	NA	NA	NA
chr19:49461432	chr19-49461432-allele593789-147	INS	146	NA	0.0037821482602118004,0.0,0.003968253968253968,0.0009940357852882703,0.0	0.000962849	ALDH16A1(4.4086e-30, 1.183)	NA	NA	NA	NA	NA	NA	NA	enhancer	No	NA	HPRC,HGSVC,1KG-ONT	No	NA	NA	NA	NA	NA	NA
chr19:49461433	chr19-49461433-allele593792-181	INS	180	NA	0.009833585476550681,0.001440922190201729,0.0,0.0,0.0	0.0157378	ALDH16A1(4.4086e-30, 1.183)	NA	NA	NA	NA	NA	NA	NA	enhancer	No	NA	HPRC,HGSVC,1KG-ONT	No	NA	NA	NA	NA	NA	NA
chr19:49461433	chr19-49461433-allele593794-181	INS	180	NA	0.0007564296520423601,0.0,0.0,0.0,0.0	0.000918741	ALDH16A1(4.4086e-30, 1.183)	NA	NA	NA	NA	NA	NA	NA	enhancer	No	NA	HPRC,HGSVC,1KG-ONT	No	NA	NA	NA	NA	NA	NA
chr19:49461467	chr19-49461467-allele593804-1907	INS	1906	NA	0.0030257186081694403,0.0,0.0,0.0,0.0	0.00520636	ALDH16A1(4.4086e-30, 1.183)	NA	NA	NA	NA	NA	NA	NA	enhancer	No	NA	HPRC,HGSVC	Yes	NA	NA	NA	NA	NA	NA
chr19:49461467	chr19-49461467-allele593803-287	INS	286	NA	0.0007564296520423601,0.0,0.0,0.0,0.0	0.000918741	ALDH16A1(4.4086e-30, 1.183)	NA	NA	NA	NA	NA	NA	NA	enhancer	No	NA	HPRC,HGSVC	No	NA	NA	NA	NA	NA	NA
chr19:49461469	chr19-49461469-allele593807-108	INS	107	NA	0.0022692889561270802,0.0,0.003968253968253968,0.0,0.007157464212678937	NA	ALDH16A1(4.4086e-30, 1.183)	NA	NA	NA	NA	NA	NA	NA	enhancer	No	NA	HPRC,HGSVC	Yes	NA	NA	NA	NA	NA	NA
chr19:49461540	chr19-49461540-allele593829-1216	INS	1215	NA	0.028744326777609682,0.004322766570605188,0.0,0.0009940357852882703,0.0	0.0442169	ALDH16A1(4.4086e-30, 1.183)	NA	NA	NA	NA	NA	NA	NA	enhancer	No	NA	HPRC,HGSVC,1KG-ONT	Yes	NA	NA	NA	NA	NA	NA
chr19:49461540	chr19-49461540-allele593828-1287	INS	1286	NA	0.0015128593040847202,0.002881844380403458,0.0,0.0,0.005112474437627812	NA	ALDH16A1(4.4086e-30, 1.183)	NA	NA	NA	NA	NA	NA	NA	enhancer	No	NA	HPRC,HGSVC,1KG-ONT	Yes	NA	NA	NA	NA	NA	NA
chr19:49461541	chr19-49461541-allele593835-1667	INS	1666	NA	0.0,0.0,0.0,0.0,0.0010224948875255625	NA	ALDH16A1(4.4086e-30, 1.183)	NA	NA	NA	NA	NA	NA	NA	enhancer	No	NA	HPRC,HGSVC	Yes	NA	NA	NA	NA	NA	NA
chr19:49461541	chr19-49461541-allele593830-3094	INS	3093	NA	0.0015128593040847202,0.01585014409221902,0.018849206349206348,0.005964214711729622,0.003067484662576687	0.00451636	ALDH16A1(4.4086e-30, 1.183)	NA	NA	NA	NA	NA	NA	NA	enhancer	No	NA	HGSVC,1KG-ONT	Yes	NA	NA	NA	NA	NA	NA
chr19:49461541	chr19-49461541-allele593831-1037	INS	1036	NA	0.06278366111951589,0.056195965417867436,0.022817460317460316,0.17196819085487078,0.050102249488752554	0.000948738	ALDH16A1(4.4086e-30, 1.183)	NA	NA	NA	NA	NA	NA	NA	enhancer	No	NA	HPRC,HGSVC,1KG-ONT	Yes	NA	NA	NA	NA	NA	NA
chr19:49461541	chr19-49461541-allele593837-1574	INS	1573	NA	0.0015128593040847202,0.0,0.0,0.0,0.0	0.00234988	ALDH16A1(4.4086e-30, 1.183)	NA	NA	NA	NA	NA	NA	NA	enhancer	No	NA	HPRC,HGSVC,1KG-ONT	Yes	NA	NA	NA	NA	NA	NA
chr19:49461541	chr19-49461541-allele593833-2665	INS	2664	NA	0.0037821482602118004,0.005763688760806916,0.01488095238095238,0.0,0.00408997955010225	3.20295e-05	ALDH16A1(4.4086e-30, 1.183)	NA	NA	NA	NA	NA	NA	NA	enhancer	No	NA	HGSVC,1KG-ONT	Yes	NA	NA	NA	NA	NA	NA
chr19:49461541	chr19-49461541-allele593838-1108	INS	1107	NA	0.047655068078668684,0.027377521613832854,0.0,0.019880715705765408,0.007157464212678937	0.0280508	ALDH16A1(4.4086e-30, 1.183)	NA	NA	NA	NA	NA	NA	NA	enhancer	No	NA	HPRC,HGSVC,1KG-ONT	Yes	NA	NA	NA	NA	NA	NA
chr19:49461541	chr19-49461541-allele593834-2811	INS	2810	NA	0.04084720121028744,0.03602305475504323,0.08333333333333333,0.08449304174950298,0.10736196319018405	0.0117709	ALDH16A1(4.4086e-30, 1.183)	NA	NA	NA	NA	NA	NA	NA	enhancer	No	NA	HGSVC,1KG-ONT	Yes	NA	NA	NA	NA	NA	NA
chr19:49461541	chr19-49461541-allele593840-499	INS	498	NA	0.0007564296520423601,0.0,0.0,0.0,0.0	0.000918741	ALDH16A1(4.4086e-30, 1.183)	NA	NA	NA	NA	NA	NA	NA	enhancer	No	NA	HPRC	Yes	NA	NA	NA	NA	NA	NA
chr19:49461541	chr19-49461541-allele593839-966	INS	965	NA	0.0,0.0,0.0,0.007952286282306162,0.0	0.000963133	ALDH16A1(4.4086e-30, 1.183)	NA	NA	NA	NA	NA	NA	NA	enhancer	No	NA	HPRC,HGSVC,1KG-ONT	Yes	NA	NA	NA	NA	NA	NA
chr19:49461560	chr19-49461560-allele593851-108	INS	107	NA	0.0037821482602118004,0.0,0.0,0.0,0.0	0.00663171	ALDH16A1(4.4086e-30, 1.183)	NA	NA	NA	NA	NA	NA	NA	enhancer	No	NA	HPRC,HGSVC	Yes	NA	NA	NA	NA	NA	NA
chr19:49461560	chr19-49461560-allele593852-72	INS	71	NA	0.0007564296520423601,0.0,0.0,0.0,0.0	0.000918741	ALDH16A1(4.4086e-30, 1.183)	NA	NA	NA	NA	NA	NA	NA	enhancer	No	NA	HPRC	Yes	NA	NA	NA	NA	NA	NA
chr19:49462878	chr19-49462878-allele593887-1	DEL	397	NA	0.0007564296520423601,0.04178674351585014,0.006944444444444444,0.0,0.0	0.00492685	ALDH16A1(4.4086e-30, 1.183)	NA	NA	NA	NA	NA	NA	NA	NA	No	NA	HPRC,HGSVC	No	NA	NA	NA	NA	NA	NA
chr19:49462946	chr19-49462946-allele593888-1	DEL	291	NA	0.0015128593040847202,0.0,0.0,0.0,0.0	0.00234988	ALDH16A1(4.4086e-30, 1.183)	NA	NA	NA	NA	NA	NA	NA	NA	No	NA	HPRC,HGSVC,1KG-ONT	No	NA	NA	NA	NA	NA	NA
chr19:49462993	chr19-49462993-allele593893-1	DEL	71	NA	0.02723146747352496,0.002881844380403458,0.0,0.0,0.0	0.0454672	ALDH16A1(4.4086e-30, 1.183)	NA	NA	NA	NA	NA	NA	NA	NA	No	NA	HPRC,HGSVC,1KG-ONT	No	NA	NA	NA	NA	NA	NA
chr19:49463019	chr19-49463019-allele593899-1	DEL	509	NA	0.01588502269288956,0.007204610951008645,0.016865079365079364,0.008946322067594433,0.006134969325153374	0.000966906	ALDH16A1(4.4086e-30, 1.183)	NA	NA	NA	NA	NA	NA	NA	NA	No	NA	HPRC,HGSVC	No	NA	NA	NA	NA	NA	NA
chr19:49463019	chr19-49463019-allele593898-1	DEL	254	NA	0.11497730711043873,0.01585014409221902,0.0,0.0019880715705765406,0.003067484662576687	0.168822	ALDH16A1(4.4086e-30, 1.183)	NA	NA	NA	NA	NA	NA	NA	NA	No	NA	HPRC,HGSVC,1KG-ONT	No	NA	NA	NA	NA	NA	NA
chr19:49463060	chr19-49463060-allele593903-407	INS	406	NA	0.0,0.0,0.003968253968253968,0.0,0.0	0.000224143	ALDH16A1(4.4086e-30, 1.183)	NA	NA	NA	NA	NA	NA	NA	NA	No	NA	No	No	NA	NA	NA	NA	NA	NA
chr19:49463060	chr19-49463060-allele593905-402	INS	401	NA	0.0007564296520423601,0.0,0.0,0.0,0.0	0.000918741	ALDH16A1(4.4086e-30, 1.183)	NA	NA	NA	NA	NA	NA	NA	NA	No	NA	No	No	NA	NA	NA	NA	NA	NA
chr19:49463086	chr19-49463086-allele593907-1	DEL	219	NA	0.17397881996974282,0.1729106628242075,0.001984126984126984,0.2952286282306163,0.09713701431492842	0.00411246	ALDH16A1(4.4086e-30, 1.183)	NA	NA	NA	NA	NA	NA	NA	NA	No	NA	HPRC,HGSVC,1KG-ONT	No	NA	NA	NA	NA	NA	NA
chr19:49463122	chr19-49463122-allele593914-1	DEL	183	NA	0.0007564296520423601,0.0,0.0,0.0,0.0	0.000918741	ALDH16A1(4.4086e-30, 1.183)	NA	NA	NA	NA	NA	NA	NA	NA	No	NA	HPRC,HGSVC,1KG-ONT	No	NA	NA	NA	NA	NA	NA
chr19:49463126	chr19-49463126-allele593915-1	DEL	147	NA	0.056732223903177004,0.005763688760806916,0.000992063492063492,0.0,0.002044989775051125	0.0878325	ALDH16A1(4.4086e-30, 1.183)	NA	NA	NA	NA	NA	NA	NA	NA	No	NA	HPRC,HGSVC,1KG-ONT	No	NA	NA	NA	NA	NA	NA
chr19:49463165	chr19-49463165-allele593917-1	DEL	74	NA	0.0,0.0,0.0,0.0019880715705765406,0.0	NA	ALDH16A1(4.4086e-30, 1.183)	NA	NA	NA	NA	NA	NA	NA	NA	No	NA	HPRC,HGSVC,1KG-ONT	No	NA	NA	NA	NA	NA	NA
chr19:49463208	chr19-49463208-allele593920-1	DEL	218	0.711995	0.09379727685325265,0.14121037463976946,0.2003968253968254,0.29025844930417494,0.2822085889570552	0.0602935	ALDH16A1(4.4086e-30, 1.183)	NA	NA	NA	NA	NA	NA	NA	NA	No	NA	HPRC,HGSVC,1KG-ONT	No	ENSG00000161618.10(2.7887740008211274e-08)	NA	NA	NA	NA	NA
chr19:49463243	chr19-49463243-allele593922-1	DEL	437	NA	0.018910741301059002,0.001440922190201729,0.0,0.0,0.0	0.0324337	ALDH16A1(4.4086e-30, 1.183)	NA	NA	NA	NA	NA	NA	NA	NA	No	NA	HPRC,HGSVC	No	NA	NA	NA	NA	NA	NA
chr19:49463529	chr19-49463529-allele593957-1	DEL	180	NA	0.0007564296520423601,0.04178674351585014,0.006944444444444444,0.0,0.0	0.00492685	ALDH16A1(4.4086e-30, 1.183)	NA	NA	NA	NA	NA	NA	NA	NA	No	NA	HPRC,HGSVC,1KG-ONT	No	NA	NA	NA	NA	NA	NA
chr19:49463631	chr19-49463631-allele593966-1	DEL	74	NA	0.02723146747352496,0.002881844380403458,0.0,0.0,0.0	0.0454672	ALDH16A1(4.4086e-30, 1.183)	NA	NA	NA	NA	NA	NA	NA	NA	No	NA	HPRC,HGSVC,1KG-ONT	No	NA	NA	NA	NA	NA	NA
chr19:49474930	chr19-49474930-allele594099-253	INS	252	NA	0.0007564296520423601,0.0,0.001984126984126984,0.0,0.0	NA	FLT3LG(0.96642, 0.519)	NA	NA	NA	NA	NA	NA	NA	NA	No	NA	No	No	NA	NA	NA	NA	NA	NA
chr19:49479228	chr19-49479228-allele594151-1	DEL	307	NA	0.007564296520423601,0.002881844380403458,0.0,0.0,0.0	0.00974363	FLT3LG(0.96642, 0.519)	NA	NA	NA	NA	NA	NA	NA	NA	No	NA	No	Yes	NA	NA	NA	NA	NA	NA
chr19:49503844	chr19-49503844-allele594498-1	DEL	1205	NA	0.01739788199697428,0.001440922190201729,0.0,0.0,0.0	0.0296959	NA	NA	NA	NA	NA	NA	NA	NA	NA	No	NA	HPRC,HGSVC	Yes	NA	NA	NA	NA	NA	NA
chr19:49511504	chr19-49511504-allele594596-1	DEL	96	NA	0.02193645990922844,0.001440922190201729,0.0,0.0,0.0	0.0380065	FCGRT(0.11501, 0.706)	FCGRT(0.11501, 0.706)	NA	NA	NA	NA	NA	NA	NA	No	ID=chr19_49511504_49511556;MOTIFS=AAGG;STRUC=(AAGG)n	1KG-ONT	Yes	NA	NA	NA	NA	NA	NA
chr19:49512974	chr19-49512974-allele594621-112	INS	111	NA	0.046898638426626324,0.001440922190201729,0.0,0.0,0.0	0.0826279	FCGRT(0.11501, 0.706)	FCGRT(0.11501, 0.706)	NA	NA	NA	NA	NA	NA	promoter	No	NA	HPRC,HGSVC,1KG-ONT	No	NA	NA	NA	NA	NA	NA
chr19:49512974	chr19-49512974-allele594622-1	DEL	74	NA	0.02723146747352496,0.005763688760806916,0.0,0.0,0.0	0.0415553	FCGRT(0.11501, 0.706)	FCGRT(0.11501, 0.706)	NA	NA	NA	NA	NA	NA	promoter	No	NA	HPRC,HGSVC,1KG-ONT	Yes	NA	NA	NA	NA	NA	NA
chr19:49512994	chr19-49512994-allele594625-75	INS	74	NA	0.11270801815431165,0.011527377521613832,0.0,0.0009940357852882703,0.0	0.177008	FCGRT(0.11501, 0.706)	FCGRT(0.11501, 0.706)	NA	NA	NA	NA	NA	NA	promoter	No	NA	HPRC,HGSVC	No	NA	NA	NA	NA	NA	NA
chr19:49513006	chr19-49513006-allele594627-112	INS	111	NA	0.006051437216338881,0.0,0.0,0.0,0.0	0.0108963	FCGRT(0.11501, 0.706)	FCGRT(0.11501, 0.706)	NA	NA	NA	NA	NA	NA	promoter	No	NA	HPRC,HGSVC,1KG-ONT	No	NA	NA	NA	NA	NA	NA
chr19:49525647	chr19-49525647-allele594789-95	INS	94	NA	0.0007564296520423601,0.0,0.000992063492063492,0.003976143141153081,0.02044989775051125	0.00299914	FCGRT(0.11501, 0.706)	FCGRT(0.11501, 0.706)	NA	NA	NA	NA	NA	NA	NA	No	NA	No	Yes	NA	NA	NA	NA	NA	NA
chr19:49539337	chr19-49539337-allele595001-77	INS	76	NA	0.07564296520423601,0.012968299711815562,0.0,0.0,0.0	0.11641	RCN3(4.3575e-18, 1.748)	NA	NA	NA	NA	NA	NA	NA	NA	No	NA	HPRC,HGSVC,1KG-ONT	Yes	NA	NA	NA	NA	NA	NA
chr19:49544638	chr19-49544638-allele595093-1	DEL	72	0.920167	0.18608169440242056,0.07348703170028818,0.025793650793650792,0.08349900596421471,0.08282208588957055	0.0779862	RCN3(4.3575e-18, 1.748)	NA	NA	NA	NA	NA	NA	NA	NA	No	NA	HPRC,HGSVC,1KG-ONT	No	NA	Concentration of large VLDL particles(FCGRT, rs59774409, 5E-8, 0.5190169481677234),Glycoprotein acetyls levels(FCGRT, rs59774409, 2E-31, 0.5190169481677234),Glycoprotein acetyls levels (UKB data field 23480)(FCGRT, rs59774409, 4E-18, 0.5190169481677234),Linoleic acid levels(FCGRT, rs59774409, 6E-9, 0.5190169481677234),Low-density lipoprotein levels (MTAG)(FCGRT, rs59774409, 8E-11, 0.5190169481677234),Monounsaturated fatty acid levels(FCGRT, rs59774409, 3E-11, 0.5190169481677234),Omega-6 fatty acid levels(FCGRT, rs59774409, 2E-9, 0.5190169481677234),Polyunsaturated fatty acid levels(FCGRT, rs59774409, 5E-10, 0.5190169481677234),Sex hormone-binding globulin levels(FCGRT, rs59774409, 2E-10, 0.5190169481677234),Sex hormone-binding globulin levels(FCGRT, rs59774409, 3E-10, 0.5190169481677234),Sex hormone-binding globulin levels(FCGRT, rs59774409, 4E-10, 0.5190169481677234),Sex hormone-binding globulin levels adjusted for BMI(FCGRT, rs59774409, 5E-16, 0.5190169481677234),Total fatty acid levels(FCGRT, rs59774409, 2E-10, 0.5190169481677234),Total lipid levels in large VLDL(FCGRT, rs59774409, 3E-8, 0.5190169481677234),Total triglycerides levels(FCGRT, rs59774409, 2E-8, 0.5190169481677234),Triglyceride levels in large VLDL(FCGRT, rs59774409, 6E-9, 0.5190169481677234),Triglyceride levels in medium VLDL(FCGRT, rs59774409, 9E-10, 0.5190169481677234),Triglyceride levels in small LDL(FCGRT, rs59774409, 1E-8, 0.5190169481677234),Triglyceride levels in small VLDL(FCGRT, rs59774409, 3E-10, 0.5190169481677234),Triglyceride levels in VLDL(FCGRT, rs59774409, 2E-8, 0.5190169481677234),Triglycerides(FCGRT, rs59774409, 2E-9, 0.5190169481677234),Triglycerides(FCGRT, rs59774409, 8E-9, 0.5190169481677234),IgG receptor FcRn large subunit p51 level in Chronic kidney disease with hypertension and no diabetes (21708_149)(FCGRT, rs3810194, 2E-20, 0.6126530384511011),Reticulocalbin-3 (analyte X23017.17) levels(FCGRT, rs3810194, 9E-91, 0.6126530384511011),Type 2 diabetes(RCN3, rs73582456, 4E-8, 0.7982306879705172),Mean corpuscular volume(RCN3, rs79476680, 3E-10, 0.7615635605374512),Mean spheric corpuscular volume(RCN3, rs79476680, 2E-11, 0.7615635605374512),Cholesteryl esters to total lipids ratio in large LDL(RCN3, rs113886122, 3E-11, 0.5631813028844156),Fructosamine levels(RCN3, rs113886122, 5E-11, 0.5631813028844156),Fructosamine levels(RCN3, rs113886122, 6E-11, 0.5631813028844156),Triglyceride levels(RCN3, rs113886122, 1E-16, 0.5631813028844156),Triglyceride levels(RCN3, rs113886122, 4E-22, 0.5631813028844156)	Anxiety disorder(14.44%, 20.76%, 0.64, [0.43;0.96], 0.029849),Dysmenorrhea(8.89%, 3.98%, 2.35, [1.3;4.25], 0.005632),Exacerbation of intermittent asthma(0.74%, 3.11%, 0.23, [0.05;1.01], 0.048493),Hypothyroidism(4.44%, 9.69%, 0.43, [0.23;0.82], 0.009432),Impaired fasting glycemia(2.59%, 5.88%, 0.43, [0.19;0.97], 0.039283),Noninflammatory cervical disorder(2.59%, 0.69%, 3.82, [1.11;13.16], 0.043534),Primary cardiomyopathy(0.37%, 2.25%, 0.16, [0.02;1.24], 0.046173),Retention of urine(1.11%, 3.81%, 0.28, [0.08;0.96], 0.029799),Toxic diffuse goiter with no crisis(0.37%, 2.25%, 0.16, [0.02;1.24], 0.046173)	NA	NA	NA
chr19:49545495	chr19-49545495-allele595125-312	INS	311	NA	0.06127080181543117,0.004322766570605188,0.0,0.0,0.0	0.10336	RCN3(4.3575e-18, 1.748)	NA	NA	NA	NA	NA	NA	NA	NA	No	NA	HPRC,HGSVC,1KG-ONT	Yes	NA	NA	NA	NA	NA	NA
chr19:49548637	chr19-49548637-allele595206-1	DEL	106	NA	0.06127080181543117,0.004322766570605188,0.0,0.0,0.0	0.10336	NA	NA	NA	NA	NA	NA	NA	NA	NA	No	NA	HPRC,HGSVC,1KG-ONT	Yes	NA	NA	NA	NA	NA	NA
chr19:49611632	chr19-49611632-allele595807-1	DEL	290	NA	0.07337367624810892,0.012968299711815562,0.00496031746031746,0.0009940357852882703,0.0010224948875255625	0.100889	PRR12(1.0, 0.18)	NA	NA	NA	NA	NA	NA	NA	NA	No	NA	HPRC,HGSVC,1KG-ONT	No	NA	NA	NA	NA	NA	NA
chr19:49615585	chr19-49615585-allele595855-51	INS	50	NA	0.0,0.001440922190201729,0.0,0.0,0.0	NA	PRR12(1.0, 0.18)	NA	NA	NA	NA	NA	NA	NA	NA	No	NA	No	No	NA	NA	NA	NA	NA	NA
chr19:49615590	chr19-49615590-allele595857-75	INS	74	NA	0.0529500756429652,0.010086455331412104,0.001984126984126984,0.0009940357852882703,0.0010224948875255625	0.0743994	PRR12(1.0, 0.18)	NA	NA	NA	NA	NA	NA	NA	NA	No	NA	HPRC,HGSVC,1KG-ONT	No	NA	NA	NA	NA	NA	NA
chr19:49623729	chr19-49623729-allele596025-1	DEL	66	NA	0.014372163388804841,0.007204610951008645,0.0,0.0,0.0	0.0170718	PRR12(1.0, 0.18)	NA	NA	NA	NA	NA	NA	NA	NA	No	NA	HPRC,HGSVC,1KG-ONT	No	NA	NA	NA	NA	NA	NA
chr19:49623799	chr19-49623799-allele596028-1	DEL	66	NA	0.10665658093797277,0.02881844380403458,0.003968253968253968,0.02882703777335984,0.12269938650306748	0.0292856	PRR12(1.0, 0.18)	NA	NA	NA	NA	NA	NA	NA	NA	No	NA	HPRC,HGSVC,1KG-ONT	No	NA	NA	NA	NA	NA	NA
chr19:49623799	chr19-49623799-allele596029-100	INS	99	NA	0.0007564296520423601,0.0,0.000992063492063492,0.0,0.0	NA	PRR12(1.0, 0.18)	NA	NA	NA	NA	NA	NA	NA	NA	No	NA	HPRC,HGSVC,1KG-ONT	No	NA	NA	NA	NA	NA	NA
chr19:49623799	chr19-49623799-allele596026-67	INS	66	NA	0.0007564296520423601,0.001440922190201729,0.0,0.0,0.0	NA	PRR12(1.0, 0.18)	NA	NA	NA	NA	NA	NA	NA	NA	No	NA	No	No	NA	NA	NA	NA	NA	NA
chr19:49623799	chr19-49623799-allele596027-133	INS	132	NA	0.11422087745839637,0.01585014409221902,0.0,0.0,0.0	0.175925	PRR12(1.0, 0.18)	NA	NA	NA	NA	NA	NA	NA	NA	No	NA	HPRC,HGSVC,1KG-ONT	No	NA	NA	NA	NA	NA	NA
chr19:49623832	chr19-49623832-allele596032-501	INS	500	NA	0.014372163388804841,0.0,0.0,0.004970178926441352,0.0	0.0170294	PRR12(1.0, 0.18)	NA	NA	NA	NA	NA	NA	NA	NA	No	NA	HPRC,HGSVC	Yes	NA	NA	NA	NA	NA	NA
chr19:49623942	chr19-49623942-allele596034-1	DEL	99	NA	0.0,0.001440922190201729,0.0,0.0,0.0	NA	PRR12(1.0, 0.18)	NA	NA	NA	NA	NA	NA	NA	NA	No	NA	No	No	NA	NA	NA	NA	NA	NA
chr19:49624317	chr19-49624317-allele596041-100	INS	99	NA	0.0022692889561270802,0.0,0.0,0.0,0.0	0.00377908	PRR12(1.0, 0.18)	NA	NA	NA	NA	NA	NA	NA	NA	No	NA	HGSVC,1KG-ONT	No	NA	NA	NA	NA	NA	NA
chr19:49624328	chr19-49624328-allele596043-303	INS	302	NA	0.012859304084720122,0.001440922190201729,0.0,0.0,0.0	0.021333	PRR12(1.0, 0.18)	NA	NA	NA	NA	NA	NA	NA	NA	No	NA	HPRC,HGSVC	No	NA	NA	NA	NA	NA	NA
chr19:49659984	chr19-49659984-allele596295-127	INS	126	NA	0.0007564296520423601,0.001440922190201729,0.0,0.0,0.0	NA	IRF3(5.2965e-08, 0.949)	NA	NA	NA	NA	NA	NA	NA	NA	No	NA	HPRC,HGSVC,1KG-ONT	No	NA	NA	NA	NA	NA	NA
chr19:49659984	chr19-49659984-allele596272-51	INS	50	NA	0.0030257186081694403,0.0,0.000992063492063492,0.0,0.0	0.00328379	IRF3(5.2965e-08, 0.949)	NA	NA	NA	NA	NA	NA	NA	NA	No	NA	No	No	NA	NA	NA	NA	NA	NA
chr19:49659984	chr19-49659984-allele596274-129	INS	128	NA	0.007564296520423601,0.001440922190201729,0.0,0.0,0.0	0.0115415	IRF3(5.2965e-08, 0.949)	NA	NA	NA	NA	NA	NA	NA	NA	No	NA	HPRC,HGSVC,1KG-ONT	No	NA	NA	NA	NA	NA	NA
chr19:49659986	chr19-49659986-allele596304-121	INS	120	NA	0.0015128593040847202,0.0,0.0,0.0,0.0	0.00234988	IRF3(5.2965e-08, 0.949)	NA	NA	NA	NA	NA	NA	NA	NA	No	NA	HPRC,HGSVC,1KG-ONT	No	NA	NA	NA	NA	NA	NA
chr19:49659986	chr19-49659986-allele596302-133	INS	132	NA	0.0007564296520423601,0.0,0.0,0.0,0.0	0.000918741	IRF3(5.2965e-08, 0.949)	NA	NA	NA	NA	NA	NA	NA	NA	No	NA	HPRC,HGSVC,1KG-ONT	No	NA	NA	NA	NA	NA	NA
chr19:49659988	chr19-49659988-allele596306-121	INS	120	NA	0.009077155824508321,0.001440922190201729,0.0,0.0,0.0	0.0143383	IRF3(5.2965e-08, 0.949)	NA	NA	NA	NA	NA	NA	NA	NA	No	NA	HPRC,HGSVC,1KG-ONT	No	NA	NA	NA	NA	NA	NA
chr19:49659990	chr19-49659990-allele596311-123	INS	122	NA	0.0007564296520423601,0.0,0.0,0.0,0.0	0.000918741	IRF3(5.2965e-08, 0.949)	NA	NA	NA	NA	NA	NA	NA	NA	No	NA	HPRC,HGSVC,1KG-ONT	No	NA	NA	NA	NA	NA	NA
chr19:49659990	chr19-49659990-allele596310-121	INS	120	NA	0.0007564296520423601,0.0,0.0,0.0,0.0	0.000918741	IRF3(5.2965e-08, 0.949)	NA	NA	NA	NA	NA	NA	NA	NA	No	NA	HPRC,HGSVC,1KG-ONT	No	NA	NA	NA	NA	NA	NA
chr19:49659992	chr19-49659992-allele596316-114	INS	113	NA	0.0015128593040847202,0.0,0.0,0.0,0.0	0.00234988	IRF3(5.2965e-08, 0.949)	NA	NA	NA	NA	NA	NA	NA	NA	No	NA	HPRC,HGSVC,1KG-ONT	No	NA	NA	NA	NA	NA	NA
chr19:49659994	chr19-49659994-allele596322-113	INS	112	NA	0.0007564296520423601,0.0,0.0,0.0,0.0	0.000918741	IRF3(5.2965e-08, 0.949)	NA	NA	NA	NA	NA	NA	NA	NA	No	NA	HPRC,HGSVC,1KG-ONT	No	NA	NA	NA	NA	NA	NA
chr19:49659996	chr19-49659996-allele596323-101	INS	100	NA	0.04462934947049924,0.002881844380403458,0.0,0.0009940357852882703,0.0	0.0744325	IRF3(5.2965e-08, 0.949)	NA	NA	NA	NA	NA	NA	NA	NA	No	NA	HPRC,HGSVC,1KG-ONT	No	NA	NA	NA	NA	NA	NA
chr19:49660027	chr19-49660027-allele596333-54	INS	53	NA	0.0,0.0,0.0,0.0019880715705765406,0.0	NA	IRF3(5.2965e-08, 0.949)	NA	NA	NA	NA	NA	NA	NA	NA	No	NA	No	No	NA	NA	NA	NA	NA	NA
chr19:49660028	chr19-49660028-allele596345-116	INS	115	NA	0.0022692889561270802,0.0,0.0,0.0,0.0	0.00377908	IRF3(5.2965e-08, 0.949)	NA	NA	NA	NA	NA	NA	NA	NA	No	NA	HPRC,HGSVC,1KG-ONT	No	NA	NA	NA	NA	NA	NA
chr19:49660028	chr19-49660028-allele596346-122	INS	121	NA	0.0007564296520423601,0.0,0.0,0.0,0.0	0.000918741	IRF3(5.2965e-08, 0.949)	NA	NA	NA	NA	NA	NA	NA	NA	No	NA	HPRC,HGSVC,1KG-ONT	No	NA	NA	NA	NA	NA	NA
chr19:49660028	chr19-49660028-allele596358-94	INS	93	NA	0.00832072617246596,0.0,0.0,0.0,0.0	0.0151436	IRF3(5.2965e-08, 0.949)	NA	NA	NA	NA	NA	NA	NA	NA	No	NA	HPRC,HGSVC,1KG-ONT	No	NA	NA	NA	NA	NA	NA
chr19:49660028	chr19-49660028-allele596348-112	INS	111	NA	0.0030257186081694403,0.001440922190201729,0.0,0.0,0.0	0.00328379	IRF3(5.2965e-08, 0.949)	NA	NA	NA	NA	NA	NA	NA	NA	No	NA	HPRC,HGSVC,1KG-ONT	No	NA	NA	NA	NA	NA	NA
chr19:49660028	chr19-49660028-allele596356-106	INS	105	NA	0.0007564296520423601,0.0,0.0,0.0,0.0	0.000918741	IRF3(5.2965e-08, 0.949)	NA	NA	NA	NA	NA	NA	NA	NA	No	NA	HPRC,HGSVC,1KG-ONT	No	NA	NA	NA	NA	NA	NA
chr19:49691973	chr19-49691973-allele596533-1	DEL	73	NA	0.0022692889561270802,0.08789625360230548,0.061507936507936505,0.0,0.002044989775051125	0.019275	CPT1C(2.8029e-12, 0.778)	NA	NA	NA	NA	NA	NA	NA	NA	No	NA	HPRC,HGSVC,1KG-ONT	Yes	NA	NA	NA	NA	NA	NA
chr19:49700955	chr19-49700955-allele596646-114	INS	113	NA	0.0,0.0,0.000992063492063492,0.0,0.0	NA	CPT1C(2.8029e-12, 0.778)	NA	NA	NA	NA	NA	NA	NA	NA	No	NA	HPRC,HGSVC,1KG-ONT	No	NA	NA	NA	NA	NA	NA
chr19:49700955	chr19-49700955-allele596644-115	INS	114	NA	0.0015128593040847202,0.0,0.0,0.0,0.0	0.00234988	CPT1C(2.8029e-12, 0.778)	NA	NA	NA	NA	NA	NA	NA	NA	No	NA	HPRC,HGSVC,1KG-ONT	No	NA	NA	NA	NA	NA	NA
chr19:49700955	chr19-49700955-allele596645-92	INS	91	NA	0.012859304084720122,0.06484149855907781,0.0,0.07654075546719682,0.022494887525562373	0.0104027	CPT1C(2.8029e-12, 0.778)	NA	NA	NA	NA	NA	NA	NA	NA	No	NA	HPRC,HGSVC	No	NA	NA	NA	NA	NA	NA
chr19:49701048	chr19-49701048-allele596649-133	INS	132	NA	0.01664145234493192,0.08501440922190202,0.0,0.16898608349900596,0.032719836400818	0.0265194	CPT1C(2.8029e-12, 0.778)	NA	NA	NA	NA	NA	NA	NA	NA	No	NA	HPRC,HGSVC,1KG-ONT	No	NA	NA	NA	NA	NA	NA
chr19:49701110	chr19-49701110-allele596652-163	INS	162	NA	0.0794251134644478,0.07492795389048991,0.021825396825396824,0.13320079522862824,0.12576687116564417	0.000152593	CPT1C(2.8029e-12, 0.778)	NA	NA	NA	NA	NA	NA	NA	NA	No	NA	HPRC,HGSVC,1KG-ONT	No	NA	NA	NA	NA	NA	NA
chr19:49701911	chr19-49701911-allele596680-412	INS	411	NA	0.0022692889561270802,0.008645533141210375,0.00496031746031746,0.02385685884691849,0.00408997955010225	0.00331604	CPT1C(2.8029e-12, 0.778)	NA	NA	NA	NA	NA	NA	NA	NA	No	NA	HGSVC,1KG-ONT	Yes	NA	NA	NA	NA	NA	NA
chr19:49701930	chr19-49701930-allele596683-434	INS	433	NA	0.0022692889561270802,0.002881844380403458,0.000992063492063492,0.0019880715705765406,0.0	NA	CPT1C(2.8029e-12, 0.778)	NA	NA	NA	NA	NA	NA	NA	NA	No	NA	HGSVC,1KG-ONT	Yes	NA	NA	NA	NA	NA	NA
chr19:49701954	chr19-49701954-allele596694-51	INS	50	NA	0.04387291981845688,0.008645533141210375,0.0,0.0,0.0	0.0673132	CPT1C(2.8029e-12, 0.778)	NA	NA	NA	NA	NA	NA	NA	NA	No	NA	HPRC,HGSVC	Yes	NA	NA	NA	NA	NA	NA
chr19:49701954	chr19-49701954-allele596696-51	INS	50	NA	0.00529500756429652,0.0,0.0,0.0,0.0	0.00947665	CPT1C(2.8029e-12, 0.778)	NA	NA	NA	NA	NA	NA	NA	NA	No	NA	HPRC,HGSVC	Yes	NA	NA	NA	NA	NA	NA
chr19:49702004	chr19-49702004-allele596709-104	INS	103	NA	0.0037821482602118004,0.0,0.0,0.006958250497017893,0.011247443762781187	NA	CPT1C(2.8029e-12, 0.778)	NA	NA	NA	NA	NA	NA	NA	NA	No	NA	HPRC,HGSVC,1KG-ONT	Yes	NA	NA	NA	NA	NA	NA
chr19:49702004	chr19-49702004-allele596707-77	INS	76	NA	0.03479576399394856,0.011527377521613832,0.00496031746031746,0.008946322067594433,0.007157464212678937	0.0236998	CPT1C(2.8029e-12, 0.778)	NA	NA	NA	NA	NA	NA	NA	NA	No	NA	HPRC,HGSVC,1KG-ONT	Yes	NA	NA	NA	NA	NA	NA
chr19:49702004	chr19-49702004-allele596706-72	INS	71	NA	0.0007564296520423601,0.0,0.000992063492063492,0.006958250497017893,0.0	4.4099e-05	CPT1C(2.8029e-12, 0.778)	NA	NA	NA	NA	NA	NA	NA	NA	No	NA	HPRC,HGSVC,1KG-ONT	Yes	NA	NA	NA	NA	NA	NA
chr19:49702007	chr19-49702007-allele596715-77	INS	76	NA	0.05521936459909228,0.007204610951008645,0.000992063492063492,0.0,0.00408997955010225	0.0799637	CPT1C(2.8029e-12, 0.778)	NA	NA	NA	NA	NA	NA	NA	NA	No	NA	HPRC,HGSVC,1KG-ONT	Yes	NA	NA	NA	NA	NA	NA
chr19:49702007	chr19-49702007-allele596714-102	INS	101	NA	0.03479576399394856,0.004322766570605188,0.0,0.0,0.0	0.0570165	CPT1C(2.8029e-12, 0.778)	NA	NA	NA	NA	NA	NA	NA	NA	No	NA	HPRC,HGSVC,1KG-ONT	Yes	NA	NA	NA	NA	NA	NA
chr19:49702007	chr19-49702007-allele596713-52	INS	51	NA	0.22692889561270801,0.45821325648414984,0.5684523809523809,0.5318091451292246,0.5787321063394683	0.176246	CPT1C(2.8029e-12, 0.778)	NA	NA	NA	NA	NA	NA	NA	NA	No	NA	HPRC,HGSVC	Yes	NA	NA	NA	NA	NA	NA
chr19:49702007	chr19-49702007-allele596721-102	INS	101	NA	0.00529500756429652,0.0,0.0,0.0,0.0	0.0093307	CPT1C(2.8029e-12, 0.778)	NA	NA	NA	NA	NA	NA	NA	NA	No	NA	HPRC,HGSVC,1KG-ONT	Yes	NA	NA	NA	NA	NA	NA
chr19:49702007	chr19-49702007-allele596729-106	INS	105	NA	0.0007564296520423601,0.0,0.0,0.0,0.0	0.000918741	CPT1C(2.8029e-12, 0.778)	NA	NA	NA	NA	NA	NA	NA	NA	No	NA	HPRC,HGSVC,1KG-ONT	Yes	NA	NA	NA	NA	NA	NA
chr19:49702007	chr19-49702007-allele596730-110	INS	109	NA	0.0007564296520423601,0.0,0.0,0.0,0.0	0.000918741	CPT1C(2.8029e-12, 0.778)	NA	NA	NA	NA	NA	NA	NA	NA	No	NA	HPRC,HGSVC,1KG-ONT	Yes	NA	NA	NA	NA	NA	NA
chr19:49702007	chr19-49702007-allele596718-77	INS	76	NA	0.0015128593040847202,0.002881844380403458,0.0,0.0009940357852882703,0.003067484662576687	NA	CPT1C(2.8029e-12, 0.778)	NA	NA	NA	NA	NA	NA	NA	NA	No	NA	HPRC,HGSVC,1KG-ONT	Yes	NA	NA	NA	NA	NA	NA
chr19:49702007	chr19-49702007-allele596724-106	INS	105	NA	0.0022692889561270802,0.0,0.0,0.0,0.0	0.00377908	CPT1C(2.8029e-12, 0.778)	NA	NA	NA	NA	NA	NA	NA	NA	No	NA	HPRC,HGSVC,1KG-ONT	Yes	NA	NA	NA	NA	NA	NA
chr19:49702007	chr19-49702007-allele596716-173	INS	172	NA	0.0007564296520423601,0.0,0.0,0.0,0.0	0.000918741	CPT1C(2.8029e-12, 0.778)	NA	NA	NA	NA	NA	NA	NA	NA	No	NA	HPRC,HGSVC,1KG-ONT	Yes	NA	NA	NA	NA	NA	NA
chr19:49702007	chr19-49702007-allele596719-52	INS	51	NA	0.0015128593040847202,0.001440922190201729,0.0,0.0,0.0	0.00077342	CPT1C(2.8029e-12, 0.778)	NA	NA	NA	NA	NA	NA	NA	NA	No	NA	HPRC,HGSVC	Yes	NA	NA	NA	NA	NA	NA
chr19:49702007	chr19-49702007-allele596725-291	INS	290	NA	0.00529500756429652,0.001440922190201729,0.0,0.0,0.0	0.00736694	CPT1C(2.8029e-12, 0.778)	NA	NA	NA	NA	NA	NA	NA	NA	No	NA	HPRC,HGSVC,1KG-ONT	Yes	NA	NA	NA	NA	NA	NA
chr19:49702025	chr19-49702025-allele596736-76	INS	75	NA	0.0022692889561270802,0.005763688760806916,0.005952380952380952,0.010934393638170975,0.02044989775051125	0.00395879	CPT1C(2.8029e-12, 0.778)	NA	NA	NA	NA	NA	NA	NA	NA	No	NA	HPRC,HGSVC,1KG-ONT	Yes	NA	NA	NA	NA	NA	NA
chr19:49702025	chr19-49702025-allele596739-135	INS	134	NA	0.0022692889561270802,0.002881844380403458,0.000992063492063492,0.0019880715705765406,0.003067484662576687	NA	CPT1C(2.8029e-12, 0.778)	NA	NA	NA	NA	NA	NA	NA	NA	No	NA	HPRC,HGSVC,1KG-ONT	Yes	NA	NA	NA	NA	NA	NA
chr19:49702025	chr19-49702025-allele596735-447	INS	446	NA	0.0007564296520423601,0.001440922190201729,0.0,0.0,0.0	NA	CPT1C(2.8029e-12, 0.778)	NA	NA	NA	NA	NA	NA	NA	NA	No	NA	HGSVC,1KG-ONT	Yes	NA	NA	NA	NA	NA	NA
chr19:49702025	chr19-49702025-allele596737-168	INS	167	NA	0.00832072617246596,0.0,0.0,0.0,0.0	0.0151436	CPT1C(2.8029e-12, 0.778)	NA	NA	NA	NA	NA	NA	NA	NA	No	NA	HPRC,HGSVC,1KG-ONT	Yes	NA	NA	NA	NA	NA	NA
chr19:49702026	chr19-49702026-allele596742-63	INS	62	NA	0.0022692889561270802,0.0,0.0,0.0,0.0	0.00377908	CPT1C(2.8029e-12, 0.778)	NA	NA	NA	NA	NA	NA	NA	NA	No	NA	HPRC,HGSVC,1KG-ONT	Yes	NA	NA	NA	NA	NA	NA
chr19:49702039	chr19-49702039-allele596744-51	INS	50	NA	0.0,0.007204610951008645,0.001984126984126984,0.0,0.006134969325153374	0.00180841	CPT1C(2.8029e-12, 0.778)	NA	NA	NA	NA	NA	NA	NA	NA	No	NA	HPRC,HGSVC	Yes	NA	NA	NA	NA	NA	NA
chr19:49702050	chr19-49702050-allele596747-196	INS	195	NA	0.006051437216338881,0.004322766570605188,0.0,0.0,0.006134969325153374	0.00135196	CPT1C(2.8029e-12, 0.778)	NA	NA	NA	NA	NA	NA	NA	NA	No	NA	HPRC,HGSVC,1KG-ONT	Yes	NA	NA	NA	NA	NA	NA
chr19:49702050	chr19-49702050-allele596748-141	INS	140	NA	0.00832072617246596,0.008645533141210375,0.0,0.0,0.0	0.00608677	CPT1C(2.8029e-12, 0.778)	NA	NA	NA	NA	NA	NA	NA	NA	No	NA	HPRC,HGSVC,1KG-ONT	Yes	NA	NA	NA	NA	NA	NA
chr19:49702051	chr19-49702051-allele596749-86	INS	85	NA	0.012859304084720122,0.008645533141210375,0.0,0.003976143141153081,0.019427402862985686	0.000814253	CPT1C(2.8029e-12, 0.778)	NA	NA	NA	NA	NA	NA	NA	NA	No	NA	HPRC,HGSVC,1KG-ONT	Yes	NA	NA	NA	NA	NA	NA
chr19:49702051	chr19-49702051-allele596754-59	INS	58	NA	0.0007564296520423601,0.0,0.0,0.010934393638170975,0.0	0.000525255	CPT1C(2.8029e-12, 0.778)	NA	NA	NA	NA	NA	NA	NA	NA	No	NA	HPRC,HGSVC,1KG-ONT	Yes	NA	NA	NA	NA	NA	NA
chr19:49702055	chr19-49702055-allele596760-173	INS	172	NA	0.0022692889561270802,0.0,0.0,0.0,0.0010224948875255625	0.0019853	CPT1C(2.8029e-12, 0.778)	NA	NA	NA	NA	NA	NA	NA	NA	No	NA	HPRC,HGSVC,1KG-ONT	Yes	NA	NA	NA	NA	NA	NA
chr19:49702058	chr19-49702058-allele596763-59	INS	58	NA	0.030257186081694403,0.005763688760806916,0.0,0.0,0.0	0.0469483	CPT1C(2.8029e-12, 0.778)	NA	NA	NA	NA	NA	NA	NA	NA	No	NA	HPRC,HGSVC,1KG-ONT	Yes	NA	NA	NA	NA	NA	NA
chr19:49702059	chr19-49702059-allele596764-60	INS	59	NA	0.0,0.0,0.0,0.0,0.0010224948875255625	NA	CPT1C(2.8029e-12, 0.778)	NA	NA	NA	NA	NA	NA	NA	NA	No	NA	HPRC,HGSVC,1KG-ONT	Yes	NA	NA	NA	NA	NA	NA
chr19:49702073	chr19-49702073-allele596771-235	INS	234	NA	0.0022692889561270802,0.0,0.0,0.0,0.0010224948875255625	0.0019853	CPT1C(2.8029e-12, 0.778)	NA	NA	NA	NA	NA	NA	NA	NA	No	NA	HPRC,HGSVC	Yes	NA	NA	NA	NA	NA	NA
chr19:49702076	chr19-49702076-allele596784-71	INS	70	NA	0.0007564296520423601,0.002881844380403458,0.0,0.0,0.0	NA	CPT1C(2.8029e-12, 0.778)	NA	NA	NA	NA	NA	NA	NA	NA	No	NA	HPRC,HGSVC,1KG-ONT	Yes	NA	NA	NA	NA	NA	NA
chr19:49702076	chr19-49702076-allele596775-204	INS	203	NA	0.0022692889561270802,0.001440922190201729,0.0,0.0009940357852882703,0.0	0.000980669	CPT1C(2.8029e-12, 0.778)	NA	NA	NA	NA	NA	NA	NA	NA	No	NA	HPRC,HGSVC,1KG-ONT	Yes	NA	NA	NA	NA	NA	NA
chr19:49702076	chr19-49702076-allele596774-67	INS	66	NA	0.0,0.0,0.0,0.0009940357852882703,0.003067484662576687	0.000224143	CPT1C(2.8029e-12, 0.778)	NA	NA	NA	NA	NA	NA	NA	NA	No	NA	HPRC,HGSVC,1KG-ONT	Yes	NA	NA	NA	NA	NA	NA
chr19:49702076	chr19-49702076-allele596778-339	INS	338	NA	0.0030257186081694403,0.0,0.0,0.0,0.0	0.00520636	CPT1C(2.8029e-12, 0.778)	NA	NA	NA	NA	NA	NA	NA	NA	No	NA	HGSVC,1KG-ONT	Yes	NA	NA	NA	NA	NA	NA
chr19:49702076	chr19-49702076-allele596776-291	INS	290	NA	0.0007564296520423601,0.0,0.0,0.0,0.0	0.000918741	CPT1C(2.8029e-12, 0.778)	NA	NA	NA	NA	NA	NA	NA	NA	No	NA	HPRC,HGSVC,1KG-ONT	Yes	NA	NA	NA	NA	NA	NA
chr19:49702076	chr19-49702076-allele596783-86	INS	85	NA	0.0,0.002881844380403458,0.0,0.0,0.0	NA	CPT1C(2.8029e-12, 0.778)	NA	NA	NA	NA	NA	NA	NA	NA	No	NA	HPRC,HGSVC,1KG-ONT	Yes	NA	NA	NA	NA	NA	NA
chr19:49702076	chr19-49702076-allele596777-179	INS	178	NA	0.0007564296520423601,0.0,0.0,0.0,0.0	0.000918741	CPT1C(2.8029e-12, 0.778)	NA	NA	NA	NA	NA	NA	NA	NA	No	NA	HPRC,HGSVC,1KG-ONT	Yes	NA	NA	NA	NA	NA	NA
chr19:49702080	chr19-49702080-allele596792-152	INS	151	NA	0.056732223903177004,0.011527377521613832,0.0,0.0,0.0	0.0860367	CPT1C(2.8029e-12, 0.778)	NA	NA	NA	NA	NA	NA	NA	NA	No	NA	HPRC,HGSVC,1KG-ONT	Yes	NA	NA	NA	NA	NA	NA
chr19:49702080	chr19-49702080-allele596794-64	INS	63	NA	0.0,0.0936599423631124,0.06746031746031746,0.0,0.002044989775051125	0.0246045	CPT1C(2.8029e-12, 0.778)	NA	NA	NA	NA	NA	NA	NA	NA	No	NA	HPRC,HGSVC,1KG-ONT	Yes	NA	NA	NA	NA	NA	NA
chr19:49702080	chr19-49702080-allele596791-183	INS	182	NA	0.0226928895612708,0.018731988472622477,0.0,0.004970178926441352,0.0	0.0160417	CPT1C(2.8029e-12, 0.778)	NA	NA	NA	NA	NA	NA	NA	NA	No	NA	HPRC,HGSVC,1KG-ONT	Yes	NA	NA	NA	NA	NA	NA
chr19:49702080	chr19-49702080-allele596796-150	INS	149	NA	0.0007564296520423601,0.0,0.0,0.0,0.0	0.000918741	CPT1C(2.8029e-12, 0.778)	NA	NA	NA	NA	NA	NA	NA	NA	No	NA	HPRC,HGSVC,1KG-ONT	Yes	NA	NA	NA	NA	NA	NA
chr19:49702080	chr19-49702080-allele596793-209	INS	208	NA	0.0015128593040847202,0.008645533141210375,0.0,0.0,0.0	NA	CPT1C(2.8029e-12, 0.778)	NA	NA	NA	NA	NA	NA	NA	NA	No	NA	HPRC,HGSVC,1KG-ONT	Yes	NA	NA	NA	NA	NA	NA
chr19:49702083	chr19-49702083-allele596807-96	INS	95	NA	0.0007564296520423601,0.0,0.0,0.006958250497017893,0.0	NA	CPT1C(2.8029e-12, 0.778)	NA	NA	NA	NA	NA	NA	NA	NA	No	NA	HPRC,HGSVC,1KG-ONT	Yes	NA	NA	NA	NA	NA	NA
chr19:49702101	chr19-49702101-allele596816-63	INS	62	NA	0.047655068078668684,0.027377521613832854,0.06349206349206349,0.0,0.011247443762781187	0.00748918	CPT1C(2.8029e-12, 0.778)	NA	NA	NA	NA	NA	NA	NA	NA	No	NA	HPRC,HGSVC,1KG-ONT	Yes	NA	NA	NA	NA	NA	NA
chr19:49702101	chr19-49702101-allele596817-96	INS	95	NA	0.0015128593040847202,0.0,0.0,0.0,0.0	0.00234988	CPT1C(2.8029e-12, 0.778)	NA	NA	NA	NA	NA	NA	NA	NA	No	NA	HPRC,HGSVC,1KG-ONT	Yes	NA	NA	NA	NA	NA	NA
chr19:49702114	chr19-49702114-allele596826-80	INS	79	NA	0.0007564296520423601,0.0,0.0,0.010934393638170975,0.0	0.000525255	CPT1C(2.8029e-12, 0.778)	NA	NA	NA	NA	NA	NA	NA	NA	No	NA	HPRC,HGSVC,1KG-ONT	Yes	NA	NA	NA	NA	NA	NA
chr19:49702114	chr19-49702114-allele596833-150	INS	149	NA	0.0007564296520423601,0.0,0.0,0.0,0.0	0.000918741	CPT1C(2.8029e-12, 0.778)	NA	NA	NA	NA	NA	NA	NA	NA	No	NA	HPRC,HGSVC,1KG-ONT	Yes	NA	NA	NA	NA	NA	NA
chr19:49702114	chr19-49702114-allele596827-105	INS	104	NA	0.0030257186081694403,0.01585014409221902,0.0,0.019880715705765408,0.010224948875255624	0.00314371	CPT1C(2.8029e-12, 0.778)	NA	NA	NA	NA	NA	NA	NA	NA	No	NA	HPRC,HGSVC,1KG-ONT	Yes	NA	NA	NA	NA	NA	NA
chr19:49702143	chr19-49702143-allele596852-67	INS	66	NA	0.0030257186081694403,0.0,0.0,0.0,0.0	0.00520636	CPT1C(2.8029e-12, 0.778)	NA	NA	NA	NA	NA	NA	NA	NA	No	NA	HPRC,HGSVC,1KG-ONT	Yes	NA	NA	NA	NA	NA	NA
chr19:49702143	chr19-49702143-allele596850-183	INS	182	NA	0.0030257186081694403,0.002881844380403458,0.0,0.0,0.0	0.00206069	CPT1C(2.8029e-12, 0.778)	NA	NA	NA	NA	NA	NA	NA	NA	No	NA	HPRC,HGSVC,1KG-ONT	Yes	NA	NA	NA	NA	NA	NA
chr19:49702143	chr19-49702143-allele596849-96	INS	95	NA	0.0007564296520423601,0.0,0.0,0.0,0.0	0.000918741	CPT1C(2.8029e-12, 0.778)	NA	NA	NA	NA	NA	NA	NA	NA	No	NA	HPRC,HGSVC,1KG-ONT	Yes	NA	NA	NA	NA	NA	NA
chr19:49702157	chr19-49702157-allele596853-217	INS	216	NA	0.0007564296520423601,0.0,0.0,0.0009940357852882703,0.0	NA	CPT1C(2.8029e-12, 0.778)	NA	NA	NA	NA	NA	NA	NA	NA	No	NA	HPRC,HGSVC	Yes	NA	NA	NA	NA	NA	NA
chr19:49702163	chr19-49702163-allele596854-87	INS	86	NA	0.0007564296520423601,0.0,0.0,0.0,0.0	0.000918741	CPT1C(2.8029e-12, 0.778)	NA	NA	NA	NA	NA	NA	NA	NA	No	NA	HPRC,HGSVC,1KG-ONT	Yes	NA	NA	NA	NA	NA	NA
chr19:49702163	chr19-49702163-allele596857-59	INS	58	NA	0.01059001512859304,0.0,0.0,0.0,0.0010224948875255625	0.0171373	CPT1C(2.8029e-12, 0.778)	NA	NA	NA	NA	NA	NA	NA	NA	No	NA	HPRC,HGSVC,1KG-ONT	Yes	NA	NA	NA	NA	NA	NA
chr19:49713185	chr19-49713185-allele597025-75	INS	74	NA	0.0022692889561270802,0.0,0.0,0.0,0.0	0.00377908	CPT1C(2.8029e-12, 0.778)	NA	NA	NA	NA	NA	NA	NA	NA	No	NA	No	No	NA	NA	NA	NA	NA	NA
chr19:49713185	chr19-49713185-allele597026-112	INS	111	NA	0.00680786686838124,0.0,0.0,0.0,0.005112474437627812	0.00473092	CPT1C(2.8029e-12, 0.778)	NA	NA	NA	NA	NA	NA	NA	NA	No	NA	1KG-ONT	No	NA	NA	NA	NA	NA	NA
chr19:49730906	chr19-49730906-allele597265-1	DEL	1594	NA	0.0,0.001440922190201729,0.0,0.0,0.0	NA	NA	NA	NA	NA	NA	NA	NA	NA	NA	No	NA	HPRC	Yes	NA	NA	NA	NA	NA	NA
chr19:49737990	chr19-49737990-allele597339-338	INS	337	NA	0.0015128593040847202,0.0,0.0,0.0,0.0	0.00234988	NA	NA	NA	NA	NA	NA	NA	NA	NA	No	NA	1KG-ONT	Yes	NA	NA	NA	NA	NA	NA
chr19:49779488	chr19-49779488-allele597739-1372	INS	1371	NA	0.0,0.025936599423631124,0.000992063492063492,0.0,0.0	0.00299801	AP2A1(1.0, 0.331)	NA	NA	NA	NA	NA	NA	NA	NA	No	NA	HPRC,HGSVC	Yes	NA	NA	NA	NA	NA	NA
chr19:49792210	chr19-49792210-allele597834-1	DEL	112	NA	0.0113464447806354,0.001440922190201729,0.0,0.0,0.0	0.0185365	AP2A1(1.0, 0.331)	NA	NA	NA	NA	NA	NA	NA	NA	No	NA	HPRC	Yes	NA	NA	NA	NA	NA	NA
chr19:49821777	chr19-49821777-allele598078-1	DEL	447	NA	0.038577912254160365,0.020172910662824207,0.0,0.0,0.0	0.0453551	MED25(1.489e-14, 0.874)	MED25(1.489e-14, 0.874)	NA	NA	NA	NA	NA	NA	NA	No	NA	HGSVC,1KG-ONT	Yes	NA	NA	NA	NA	NA	NA
chr19:49865743	chr19-49865743-allele598402-1	DEL	521	NA	0.046142208774583963,0.004322766570605188,0.000992063492063492,0.0019880715705765406,0.0	0.0712884	PNKP(2.5733e-34, 1.527)	PNKP(2.5733e-34, 1.527)	NA	NA	NA	NA	NA	NA	NA	No	NA	HPRC,HGSVC,1KG-ONT	Yes	NA	NA	NA	NA	NA	NA
chr19:49867632	chr19-49867632-allele598418-70	INS	69	NA	0.41603630862329805,0.27089337175792505,0.21329365079365079,0.40059642147117297,0.4938650306748466	0.00886846	PNKP(2.5733e-34, 1.527)	PNKP(2.5733e-34, 1.527)	NA	NA	NA	NA	NA	NA	promoter	No	NA	HPRC,HGSVC,1KG-ONT	Yes	NA	NA	NA	NA	NA	NA
chr19:49867637	chr19-49867637-allele598420-74	INS	73	NA	0.006051437216338881,0.001440922190201729,0.0,0.0,0.0010224948875255625	0.00707186	PNKP(2.5733e-34, 1.527)	PNKP(2.5733e-34, 1.527)	NA	NA	NA	NA	NA	NA	promoter	No	NA	HPRC,HGSVC,1KG-ONT	Yes	NA	NA	NA	NA	NA	NA
chr19:49867657	chr19-49867657-allele598421-72	INS	71	NA	0.0045385779122541605,0.002881844380403458,0.0,0.002982107355864811,0.007157464212678937	NA	PNKP(2.5733e-34, 1.527)	PNKP(2.5733e-34, 1.527)	NA	NA	NA	NA	NA	NA	promoter	No	NA	HPRC,HGSVC,1KG-ONT	Yes	NA	NA	NA	NA	NA	NA
chr19:49875293	chr19-49875293-allele598477-1	DEL	72	0.992469	0.6951588502269289,0.4812680115273775,0.4236111111111111,0.43240556660039764,0.6380368098159509	0.0774601	AKT1S1(1.3423e-06, 1.49),PNKP(2.5733e-34, 1.527)	PNKP(2.5733e-34, 1.527)	NA	NA	NA	NA	NA	NA	NA	No	NA	HPRC,HGSVC,1KG-ONT	Yes	ENSG00000010361.14(0.002403681627604536)	CARHSP1/TBC1D17 protein level ratio(TBC1D17, rs746738, 2E-872, 0.9574670822012022)	Benign neoplasm of skin of trunk(2.15%, 5.71%, 0.36, [0.14;0.95], 0.044195),Diplopia(1.08%, 3.81%, 0.28, [0.08;0.93], 0.049989),End-stage renal disease(1.62%, 4.76%, 0.33, [0.11;0.95], 0.048289),Enthesopathy of ankle AND/OR tarsus(2.15%, 5.71%, 0.36, [0.14;0.95], 0.044195),Eruption(17.36%, 25.71%, 0.61, [0.38;0.98], 0.043753),Morbid obesity(24.63%, 10.48%, 2.79, [1.46;5.33], 0.000749),Primary insomnia(1.62%, 4.76%, 0.33, [0.11;0.95], 0.048289),Restless legs(0.94%, 3.81%, 0.24, [0.07;0.84], 0.03675),Seborrheic dermatitis(4.58%, 10.48%, 0.41, [0.2;0.84], 0.018535),Sensorineural hearing loss(3.23%, 7.62%, 0.41, [0.18;0.93], 0.048039),Solitary cyst of breast(3.36%, 8.57%, 0.37, [0.17;0.82], 0.027725),Streptococcal sore throat(3.50%, 10.48%, 0.31, [0.15;0.65], 0.003283),Uncomplicated asthma(18.03%, 7.62%, 2.67, [1.27;5.62], 0.007408),Varicella(0.81%, 3.81%, 0.21, [0.06;0.74], 0.025801),Viral disease(10.50%, 19.05%, 0.5, [0.29;0.86], 0.014244)	NA	NA	NA
chr19:49904460	chr19-49904460-allele598737-303	INS	302	NA	0.0045385779122541605,0.001440922190201729,0.0,0.0,0.0	0.00598883	IL4I1(4.4921e-07, 1.126)	NA	NA	NA	NA	NA	NA	NA	NA	No	NA	HPRC	Yes	NA	NA	NA	NA	NA	NA
chr19:49942337	chr19-49942337-allele599160-1	DEL	1714	NA	0.0015128593040847202,0.004322766570605188,0.0,0.006958250497017893,0.005112474437627812	0.000453666	NA	NA	NA	NA	NA	NA	NA	NA	NA	No	NA	HPRC,HGSVC,1KG-ONT	Yes	NA	NA	NA	NA	NA	NA
chr19:50011708	chr19-50011708-allele600164-1	DEL	152	NA	0.0030257186081694403,0.0,0.0,0.0,0.0	0.00520636	VRK3(4.9346e-14, 1.003)	NA	NA	NA	NA	NA	NA	NA	NA	No	NA	HGSVC	No	NA	NA	NA	NA	NA	NA
chr19:50011784	chr19-50011784-allele600166-1	DEL	76	NA	0.23222390317700453,0.025936599423631124,0.0,0.005964214711729622,0.002044989775051125	0.326489	VRK3(4.9346e-14, 1.003)	NA	NA	NA	NA	NA	NA	NA	NA	No	NA	HPRC,HGSVC,1KG-ONT	No	NA	NA	NA	NA	NA	NA
chr19:50014429	chr19-50014429-allele600203-103	INS	102	NA	0.0,0.002881844380403458,0.011904761904761904,0.006958250497017893,0.012269938650306749	0.0055935	VRK3(4.9346e-14, 1.003)	NA	NA	NA	NA	NA	NA	NA	NA	No	NA	No	Yes	NA	NA	NA	NA	NA	NA
chr19:50051484	chr19-50051484-allele600692-1	DEL	6631	NA	0.05219364599092285,0.004322766570605188,0.0,0.0,0.0	0.0876936	ZNF473(0.49897, 0.811)	NA	NA	NA	ZNF473(0.49897, 0.811)	NA	NA	NA	NA	No	NA	HPRC,HGSVC,1KG-ONT	Yes	NA	NA	NA	NA	NA	NA
chr19:50059022	chr19-50059022-allele600844-84	INS	83	NA	0.047655068078668684,0.002881844380403458,0.0,0.0,0.0	0.0818012	NA	NA	NA	NA	NA	NA	NA	NA	NA	No	NA	HPRC,HGSVC,1KG-ONT	Yes	NA	NA	NA	NA	NA	NA
chr19:50059115	chr19-50059115-allele600847-85	INS	84	NA	0.046898638426626324,0.002881844380403458,0.0,0.0,0.0	0.0804759	NA	NA	NA	NA	NA	NA	NA	NA	NA	No	NA	HPRC,HGSVC,1KG-ONT	Yes	NA	NA	NA	NA	NA	NA
chr19:50080760	chr19-50080760-allele601119-68	INS	67	NA	0.0007564296520423601,0.0,0.0,0.0,0.0	0.000918741	NA	NA	NA	NA	NA	NA	NA	NA	NA	Yes	NA	HPRC,HGSVC,1KG-ONT	Yes	NA	NA	NA	NA	NA	NA
chr19:50080760	chr19-50080760-allele601113-102	INS	101	NA	0.0045385779122541605,0.0,0.0,0.0,0.0	0.00805514	NA	NA	NA	NA	NA	NA	NA	NA	NA	Yes	NA	HPRC,HGSVC	Yes	NA	NA	NA	NA	NA	NA
chr19:50080760	chr19-50080760-allele601115-80	INS	79	NA	0.00680786686838124,0.001440922190201729,0.0,0.0,0.0	0.0101459	NA	NA	NA	NA	NA	NA	NA	NA	NA	Yes	NA	HPRC,HGSVC,1KG-ONT	Yes	NA	NA	NA	NA	NA	NA
chr19:50080760	chr19-50080760-allele601114-74	INS	73	NA	0.046898638426626324,0.005763688760806916,0.0,0.0,0.0	0.0764543	NA	NA	NA	NA	NA	NA	NA	NA	NA	Yes	NA	HPRC,HGSVC,1KG-ONT	Yes	NA	NA	NA	NA	NA	NA
chr19:50080760	chr19-50080760-allele601116-89	INS	88	NA	0.0045385779122541605,0.0,0.0,0.0,0.0	0.00805514	NA	NA	NA	NA	NA	NA	NA	NA	NA	Yes	NA	HPRC,HGSVC	Yes	NA	NA	NA	NA	NA	NA
chr19:50080760	chr19-50080760-allele601120-77	INS	76	NA	0.00680786686838124,0.0,0.0,0.0,0.0	0.0123139	NA	NA	NA	NA	NA	NA	NA	NA	NA	Yes	NA	HPRC,HGSVC,1KG-ONT	Yes	NA	NA	NA	NA	NA	NA
chr19:50080760	chr19-50080760-allele601123-72	INS	71	NA	0.0,0.0,0.00496031746031746,0.0,0.0	0.000203029	NA	NA	NA	NA	NA	NA	NA	NA	NA	Yes	NA	HPRC,HGSVC,1KG-ONT	Yes	NA	NA	NA	NA	NA	NA
chr19:50086722	chr19-50086722-allele601246-128	INS	127	NA	0.14901664145234494,0.011527377521613832,0.0,0.0,0.002044989775051125	0.231391	NA	NA	NA	NA	NA	NA	NA	NA	NA	Yes	NA	HPRC,HGSVC,1KG-ONT	Yes	NA	NA	NA	NA	NA	NA
chr19:50091025	chr19-50091025-allele601336-1	DEL	1799	NA	0.0007564296520423601,0.018731988472622477,0.0,0.020874751491053677,0.005112474437627812	0.00553683	NA	NA	NA	NA	NA	NA	NA	NA	CTCF_binding_site,enhancer	Yes	NA	HPRC,1KG-ONT	No	NA	NA	NA	NA	NA	NA
chr19:50091301	chr19-50091301-allele601350-3073	INS	3072	NA	0.0007564296520423601,0.0,0.0,0.0,0.0	0.000918741	NA	NA	NA	NA	NA	NA	NA	NA	NA	Yes	NA	HPRC,HGSVC	No	NA	NA	NA	NA	NA	NA
chr19:50103293	chr19-50103293-allele601572-1	DEL	3057	NA	0.0,0.0,0.000992063492063492,0.0,0.0	NA	NA	NA	NA	NA	NA	NA	NA	NA	CTCF_binding_site,enhancer	Yes	NA	1KG-ONT	No	NA	NA	NA	NA	NA	NA
chr19:50118374	chr19-50118374-allele602128-1	DEL	2284	NA	0.0,0.0,0.000992063492063492,0.0,0.0	NA	NA	NA	NA	NA	NA	NA	NA	NA	NA	Yes	NA	1KG-ONT	No	NA	NA	NA	NA	NA	NA
chr19:50130945	chr19-50130945-allele602635-332	INS	331	NA	0.00680786686838124,0.002881844380403458,0.0,0.0,0.0	0.00840062	NA	NA	NA	NA	NA	NA	NA	NA	NA	Yes	NA	No	No	NA	NA	NA	NA	NA	NA
chr19:50141165	chr19-50141165-allele603071-1	DEL	55	NA	0.0007564296520423601,0.001440922190201729,0.0,0.0,0.0	NA	NA	NA	NA	NA	NA	NA	NA	NA	NA	No	NA	No	Yes	NA	NA	NA	NA	NA	NA
chr19:50183018	chr19-50183018-allele603518-65	INS	64	NA	0.00529500756429652,0.06340057636887608,0.0248015873015873,0.11530815109343936,0.012269938650306749	0.0285561	NA	NA	NA	NA	NA	NA	NA	NA	NA	No	NA	HPRC,HGSVC,1KG-ONT	No	NA	NA	NA	NA	NA	NA
chr19:50183028	chr19-50183028-allele603525-61	INS	60	NA	0.0,0.0,0.0,0.011928429423459244,0.0	0.00144529	NA	NA	NA	NA	NA	NA	NA	NA	NA	No	NA	HPRC,HGSVC,1KG-ONT	No	NA	NA	NA	NA	NA	NA
chr19:50184647	chr19-50184647-allele603564-75	INS	74	NA	0.5930408472012103,0.5100864553314121,0.2708333333333333,0.5725646123260437,0.49591002044989774	0.035183	NA	NA	NA	NA	NA	NA	NA	NA	NA	No	NA	HPRC,HGSVC,1KG-ONT	Yes	NA	NA	NA	NA	NA	NA
chr19:50184647	chr19-50184647-allele603565-75	INS	74	NA	0.03555219364599092,0.06484149855907781,0.05853174603174603,0.110337972166998,0.06032719836400818	0.011918	NA	NA	NA	NA	NA	NA	NA	NA	NA	No	NA	HPRC,HGSVC,1KG-ONT	Yes	NA	NA	NA	NA	NA	NA
chr19:50184647	chr19-50184647-allele603563-105	INS	104	NA	0.0007564296520423601,0.0,0.0,0.0,0.0	0.000918741	NA	NA	NA	NA	NA	NA	NA	NA	NA	No	NA	HPRC,HGSVC,1KG-ONT	Yes	NA	NA	NA	NA	NA	NA
chr19:50184653	chr19-50184653-allele603575-109	INS	108	0.922354	0.708018154311649,0.8688760806916427,0.9484126984126984,0.8727634194831014,0.9274028629856851	0.144811	NA	NA	NA	NA	NA	NA	NA	NA	NA	No	NA	HPRC,HGSVC	Yes	ENSG00000169169.15(0.003393362521823338)	NA	NA	NA	NA	NA
chr19:50184669	chr19-50184669-allele603586-53	INS	52	NA	0.0022692889561270802,0.0,0.0,0.0,0.0	0.00377908	NA	NA	NA	NA	NA	NA	NA	NA	NA	No	NA	HPRC,HGSVC,1KG-ONT	Yes	NA	NA	NA	NA	NA	NA
chr19:50219694	chr19-50219694-allele604121-1	DEL	95	NA	0.018910741301059002,0.0,0.0,0.0,0.0	0.0347003	MYH14(7.535e-18, 0.647)	MYH14(7.535e-18, 0.647)	NA	NA	NA	NA	NA	NA	NA	No	NA	HPRC,HGSVC,1KG-ONT	Yes	NA	NA	NA	NA	NA	NA
chr19:50226018	chr19-50226018-allele604185-1	DEL	335	NA	0.0,0.0,0.0,0.005964214711729622,0.002044989775051125	0.000963133	MYH14(7.535e-18, 0.647)	MYH14(7.535e-18, 0.647)	NA	NA	NA	NA	NA	NA	NA	No	NA	HPRC,HGSVC,1KG-ONT	No	NA	NA	NA	NA	NA	NA
chr19:50226126	chr19-50226126-allele604186-1	DEL	297	NA	0.2526475037821483,0.49279538904899134,0.5446428571428571,0.5894632206759444,0.6226993865030674	0.176903	MYH14(7.535e-18, 0.647)	MYH14(7.535e-18, 0.647)	NA	NA	NA	NA	NA	NA	NA	No	NA	HPRC,HGSVC,1KG-ONT	No	NA	NA	NA	NA	NA	NA
chr19:50240330	chr19-50240330-allele604363-1	DEL	358	NA	0.0015128593040847202,0.0,0.0,0.0,0.0	0.00234988	MYH14(7.535e-18, 0.647)	MYH14(7.535e-18, 0.647)	NA	NA	NA	NA	NA	NA	NA	No	NA	HPRC	Yes	NA	NA	NA	NA	NA	NA
chr19:50245943	chr19-50245943-allele604439-1	DEL	74	NA	0.0015128593040847202,0.0,0.0,0.0,0.0	0.00234988	MYH14(7.535e-18, 0.647)	MYH14(7.535e-18, 0.647)	NA	NA	NA	NA	NA	NA	NA	No	NA	No	No	NA	NA	NA	NA	NA	NA
chr19:50251474	chr19-50251474-allele604515-59	INS	58	NA	0.0,0.0,0.007936507936507936,0.0,0.002044989775051125	0.00133282	MYH14(7.535e-18, 0.647)	MYH14(7.535e-18, 0.647)	NA	NA	NA	NA	NA	NA	NA	No	NA	No	Yes	NA	NA	NA	NA	NA	NA
chr19:50251520	chr19-50251520-allele604526-54	INS	53	NA	0.012102874432677761,0.0,0.0,0.0,0.0	0.0221846	MYH14(7.535e-18, 0.647)	MYH14(7.535e-18, 0.647)	NA	NA	NA	NA	NA	NA	NA	No	NA	No	Yes	NA	NA	NA	NA	NA	NA
chr19:50325380	chr19-50325380-allele605373-1	DEL	144	NA	0.007564296520423601,0.0,0.0,0.0,0.0	0.0136279	KCNC3(0.29626, 0.654)	KCNC3(0.29626, 0.654)	NA	NA	NA	NA	NA	NA	enhancer	No	NA	HPRC,HGSVC	Yes	NA	NA	NA	NA	NA	NA
chr19:50331239	chr19-50331239-allele605422-1	DEL	58	NA	0.30181543116490167,0.06195965417867435,0.011904761904761904,0.036779324055666,0.11042944785276074	0.246667	KCNC3(0.29626, 0.654),NR1H2(1.7373e-07, 0.901)	KCNC3(0.29626, 0.654),NR1H2(1.7373e-07, 0.901)	NA	NA	NA	NA	NA	NA	NA	No	NA	HPRC,HGSVC,1KG-ONT	No	NA	NA	NA	NA	NA	NA
chr19:50331494	chr19-50331494-allele605431-1	DEL	80	NA	0.0007564296520423601,0.0,0.0,0.0,0.0	0.000918741	KCNC3(0.29626, 0.654),NR1H2(1.7373e-07, 0.901)	KCNC3(0.29626, 0.654),NR1H2(1.7373e-07, 0.901)	NA	NA	NA	NA	NA	NA	NA	No	NA	HPRC,HGSVC,1KG-ONT	Yes	NA	NA	NA	NA	NA	NA
chr19:50391089	chr19-50391089-allele606180-212	INS	211	NA	0.02193645990922844,0.004322766570605188,0.0,0.0,0.0	0.033915	POLD1(8.000000000000002e-19, 0.878)	POLD1(8.000000000000002e-19, 0.878)	POLD1(8.000000000000002e-19, 0.878)	NA	NA	NA	NA	NA	NA	No	NA	HPRC,HGSVC,1KG-ONT	Yes	NA	NA	NA	NA	NA	NA
chr19:50391110	chr19-50391110-allele606183-210	INS	209	NA	0.09304084720121028,0.010086455331412104,0.0,0.0,0.0	0.148821	POLD1(8.000000000000002e-19, 0.878)	POLD1(8.000000000000002e-19, 0.878)	POLD1(8.000000000000002e-19, 0.878)	NA	NA	NA	NA	NA	NA	No	NA	HPRC,HGSVC,1KG-ONT	Yes	NA	NA	NA	NA	NA	NA
chr19:50391110	chr19-50391110-allele606185-210	INS	209	NA	0.02193645990922844,0.001440922190201729,0.0,0.0009940357852882703,0.0	0.0358918	POLD1(8.000000000000002e-19, 0.878)	POLD1(8.000000000000002e-19, 0.878)	POLD1(8.000000000000002e-19, 0.878)	NA	NA	NA	NA	NA	NA	No	NA	HPRC,HGSVC,1KG-ONT	Yes	NA	NA	NA	NA	NA	NA
chr19:50391110	chr19-50391110-allele606184-210	INS	209	NA	0.0832072617246596,0.010086455331412104,0.0,0.0,0.0	0.132664	POLD1(8.000000000000002e-19, 0.878)	POLD1(8.000000000000002e-19, 0.878)	POLD1(8.000000000000002e-19, 0.878)	NA	NA	NA	NA	NA	NA	No	NA	HPRC,HGSVC,1KG-ONT	Yes	NA	NA	NA	NA	NA	NA
chr19:50395139	chr19-50395139-allele606273-1	DEL	94	NA	0.394856278366112,0.12968299711815562,0.11805555555555555,0.110337972166998,0.22085889570552147	0.167168	POLD1(8.000000000000002e-19, 0.878)	POLD1(8.000000000000002e-19, 0.878)	POLD1(8.000000000000002e-19, 0.878)	NA	NA	NA	NA	NA	NA	No	NA	HPRC,HGSVC,1KG-ONT	No	NA	NA	NA	NA	NA	NA
chr19:50401357	chr19-50401357-allele606436-101	INS	100	NA	0.039334341906202726,0.002881844380403458,0.0,0.0009940357852882703,0.0	0.0650754	POLD1(8.000000000000002e-19, 0.878)	POLD1(8.000000000000002e-19, 0.878)	POLD1(8.000000000000002e-19, 0.878)	NA	NA	NA	NA	NA	NA	No	NA	HPRC,HGSVC,1KG-ONT	Yes	NA	NA	NA	NA	NA	NA
chr19:50401357	chr19-50401357-allele606438-99	INS	98	NA	0.0015128593040847202,0.0,0.0,0.0,0.0	0.00234988	POLD1(8.000000000000002e-19, 0.878)	POLD1(8.000000000000002e-19, 0.878)	POLD1(8.000000000000002e-19, 0.878)	NA	NA	NA	NA	NA	NA	No	NA	HPRC,HGSVC,1KG-ONT	Yes	NA	NA	NA	NA	NA	NA
chr19:50404297	chr19-50404297-allele606513-1	DEL	316	NA	0.12405446293494705,0.01729106628242075,0.0,0.0009940357852882703,0.0	0.188074	POLD1(8.000000000000002e-19, 0.878)	POLD1(8.000000000000002e-19, 0.878)	POLD1(8.000000000000002e-19, 0.878)	NA	NA	NA	NA	NA	NA	No	NA	HPRC,HGSVC,1KG-ONT	No	NA	NA	NA	NA	NA	NA
chr19:50434965	chr19-50434965-allele606894-112	INS	111	NA	0.0045385779122541605,0.0,0.0,0.0,0.0	0.00805514	MYBPC2(5.0893e-39, 1.114)	NA	NA	NA	NA	NA	NA	NA	enhancer	No	NA	No	No	NA	NA	NA	NA	NA	NA
chr19:50434981	chr19-50434981-allele606896-75	INS	74	NA	0.12481089258698941,0.018731988472622477,0.002976190476190476,0.0,0.0	0.184353	MYBPC2(5.0893e-39, 1.114)	NA	NA	NA	NA	NA	NA	NA	enhancer	No	NA	HPRC,HGSVC,1KG-ONT	No	NA	NA	NA	NA	NA	NA
chr19:50435021	chr19-50435021-allele606902-1	DEL	75	NA	0.019667170953101363,0.004322766570605188,0.0,0.0,0.0	0.0298114	MYBPC2(5.0893e-39, 1.114)	NA	NA	NA	NA	NA	NA	NA	NA	No	NA	HPRC,HGSVC,1KG-ONT	Yes	NA	NA	NA	NA	NA	NA
chr19:50439469	chr19-50439469-allele606938-1	DEL	74	NA	0.20574886535552195,0.31988472622478387,0.25793650793650796,0.2654075546719682,0.40081799591002043	0.0256716	MYBPC2(5.0893e-39, 1.114)	NA	NA	NA	NA	NA	NA	NA	NA	No	NA	HPRC,HGSVC,1KG-ONT	No	NA	NA	NA	NA	NA	NA
chr19:50451553	chr19-50451553-allele607106-75	INS	74	NA	0.06580937972768533,0.18587896253602307,0.43154761904761907,0.2932405566600398,0.25357873210633947	0.138119	MYBPC2(5.0893e-39, 1.114)	NA	NA	NA	NA	NA	NA	NA	NA	No	NA	No	No	NA	NA	NA	NA	NA	NA
chr19:50459437	chr19-50459437-allele607265-1	DEL	75	NA	0.1475037821482602,0.06340057636887608,0.027777777777777776,0.05268389662027833,0.03680981595092025	0.0772623	MYBPC2(5.0893e-39, 1.114)	NA	NA	NA	NA	NA	NA	NA	NA	No	NA	No	No	NA	NA	NA	NA	NA	NA
chr19:50459534	chr19-50459534-allele607276-143	INS	142	NA	0.0113464447806354,0.0,0.0,0.0009940357852882703,0.0	0.0185365	MYBPC2(5.0893e-39, 1.114)	NA	NA	NA	NA	NA	NA	NA	NA	No	NA	HPRC,HGSVC,1KG-ONT	No	NA	NA	NA	NA	NA	NA
chr19:50459559	chr19-50459559-allele607283-201	INS	200	NA	0.0022692889561270802,0.0,0.0,0.0,0.0	0.00377908	MYBPC2(5.0893e-39, 1.114)	NA	NA	NA	NA	NA	NA	NA	NA	No	NA	No	No	NA	NA	NA	NA	NA	NA
chr19:50459581	chr19-50459581-allele607286-55	INS	54	NA	0.13767019667170954,0.059077809798270896,0.028769841269841268,0.07455268389662027,0.03987730061349693	0.0544358	MYBPC2(5.0893e-39, 1.114)	NA	NA	NA	NA	NA	NA	NA	NA	No	NA	HPRC	No	NA	NA	NA	NA	NA	NA
chr19:50459607	chr19-50459607-allele607290-119	INS	118	NA	0.06505295007564296,0.025936599423631124,0.11706349206349206,0.0009940357852882703,0.050102249488752554	0.00155898	MYBPC2(5.0893e-39, 1.114)	NA	NA	NA	NA	NA	NA	NA	NA	No	NA	HPRC,HGSVC,1KG-ONT	No	NA	NA	NA	NA	NA	NA
chr19:50493004	chr19-50493004-allele607847-1457	INS	1456	NA	0.25416036308623297,0.29250720461095103,0.30853174603174605,0.24055666003976142,0.2822085889570552	0.00113797	NA	NA	NA	NA	NA	NA	NA	NA	NA	No	NA	HPRC,HGSVC,1KG-ONT	No	NA	NA	NA	NA	NA	NA
chr19:50493004	chr19-50493004-allele607850-1446	INS	1445	NA	0.0030257186081694403,0.0,0.0,0.015904572564612324,0.0010224948875255625	NA	NA	NA	NA	NA	NA	NA	NA	NA	NA	No	NA	HPRC,HGSVC,1KG-ONT	No	NA	NA	NA	NA	NA	NA
chr19:50493004	chr19-50493004-allele607852-1591	INS	1590	NA	0.0045385779122541605,0.011527377521613832,0.0,0.014910536779324055,0.002044989775051125	NA	NA	NA	NA	NA	NA	NA	NA	NA	NA	No	NA	HPRC,HGSVC,1KG-ONT	No	NA	NA	NA	NA	NA	NA
chr19:50493004	chr19-50493004-allele607860-1276	INS	1275	NA	0.0,0.0,0.0,0.0,0.0010224948875255625	NA	NA	NA	NA	NA	NA	NA	NA	NA	NA	No	NA	HPRC,HGSVC,1KG-ONT	No	NA	NA	NA	NA	NA	NA
chr19:50493004	chr19-50493004-allele607864-1294	INS	1293	NA	0.0037821482602118004,0.002881844380403458,0.000992063492063492,0.0,0.0	0.00224623	NA	NA	NA	NA	NA	NA	NA	NA	NA	No	NA	HPRC,HGSVC,1KG-ONT	No	NA	NA	NA	NA	NA	NA
chr19:50493004	chr19-50493004-allele607853-1386	INS	1385	NA	0.058245083207261725,0.0994236311239193,0.04265873015873016,0.110337972166998,0.07157464212678936	0.00276098	NA	NA	NA	NA	NA	NA	NA	NA	NA	No	NA	HPRC,HGSVC,1KG-ONT	No	NA	NA	NA	NA	NA	NA
chr19:50493004	chr19-50493004-allele607859-1281	INS	1280	NA	0.0030257186081694403,0.0,0.0,0.0,0.0	0.00520636	NA	NA	NA	NA	NA	NA	NA	NA	NA	No	NA	HPRC,HGSVC,1KG-ONT	No	NA	NA	NA	NA	NA	NA
chr19:50493004	chr19-50493004-allele607863-1403	INS	1402	NA	0.0,0.0,0.00496031746031746,0.0,0.0	0.000408842	NA	NA	NA	NA	NA	NA	NA	NA	NA	No	NA	HPRC,HGSVC,1KG-ONT	No	NA	NA	NA	NA	NA	NA
chr19:50493004	chr19-50493004-allele607866-1303	INS	1302	NA	0.0,0.002881844380403458,0.0,0.002982107355864811,0.0010224948875255625	0.000593574	NA	NA	NA	NA	NA	NA	NA	NA	NA	No	NA	HPRC,HGSVC,1KG-ONT	No	NA	NA	NA	NA	NA	NA
chr19:50493004	chr19-50493004-allele607846-1312	INS	1311	NA	0.018154311649016642,0.001440922190201729,0.025793650793650792,0.0009940357852882703,0.012269938650306749	0.00158845	NA	NA	NA	NA	NA	NA	NA	NA	NA	No	NA	HPRC,HGSVC,1KG-ONT	No	NA	NA	NA	NA	NA	NA
chr19:50493004	chr19-50493004-allele607849-1296	INS	1295	0.747624	0.5355521936459909,0.42363112391930835,0.3978174603174603,0.43737574552683894,0.4294478527607362	0.0251937	NA	NA	NA	NA	NA	NA	NA	NA	NA	No	NA	HPRC,HGSVC,1KG-ONT	No	ENSG00000142530.11(0.007328302976560398)	NA	NA	NA	NA	NA
chr19:50493004	chr19-50493004-allele607867-1332	INS	1331	NA	0.0015128593040847202,0.0,0.0,0.0,0.0	0.00234988	NA	NA	NA	NA	NA	NA	NA	NA	NA	No	NA	HPRC,HGSVC,1KG-ONT	No	NA	NA	NA	NA	NA	NA
chr19:50493004	chr19-50493004-allele607854-1229	INS	1228	NA	0.00680786686838124,0.0,0.0,0.0,0.0	0.0122007	NA	NA	NA	NA	NA	NA	NA	NA	NA	No	NA	HPRC,HGSVC,1KG-ONT	No	NA	NA	NA	NA	NA	NA
chr19:50493004	chr19-50493004-allele607848-1289	INS	1288	NA	0.0,0.0,0.00992063492063492,0.0,0.0	0.00133282	NA	NA	NA	NA	NA	NA	NA	NA	NA	No	NA	HPRC,HGSVC,1KG-ONT	No	NA	NA	NA	NA	NA	NA
chr19:50493004	chr19-50493004-allele607868-1397	INS	1396	NA	0.007564296520423601,0.0,0.0,0.0,0.0	0.013526	NA	NA	NA	NA	NA	NA	NA	NA	NA	No	NA	HPRC,HGSVC,1KG-ONT	No	NA	NA	NA	NA	NA	NA
chr19:50493004	chr19-50493004-allele607844-1336	INS	1335	NA	0.0,0.0,0.015873015873015872,0.0,0.0	0.00224961	NA	NA	NA	NA	NA	NA	NA	NA	NA	No	NA	HPRC,HGSVC,1KG-ONT	No	NA	NA	NA	NA	NA	NA
chr19:50493004	chr19-50493004-allele607858-1415	INS	1414	NA	0.0007564296520423601,0.0,0.0,0.0,0.0	0.000918741	NA	NA	NA	NA	NA	NA	NA	NA	NA	No	NA	HPRC,HGSVC,1KG-ONT	No	NA	NA	NA	NA	NA	NA
chr19:50493004	chr19-50493004-allele607857-1403	INS	1402	NA	0.0,0.004322766570605188,0.0,0.0019880715705765406,0.0	0.000408842	NA	NA	NA	NA	NA	NA	NA	NA	NA	No	NA	HPRC,HGSVC,1KG-ONT	No	NA	NA	NA	NA	NA	NA
chr19:50493004	chr19-50493004-allele607845-1367	INS	1366	NA	0.0022692889561270802,0.0,0.001984126984126984,0.003976143141153081,0.0	NA	NA	NA	NA	NA	NA	NA	NA	NA	NA	No	NA	HPRC,HGSVC,1KG-ONT	No	NA	NA	NA	NA	NA	NA
chr19:50493004	chr19-50493004-allele607851-1058	INS	1057	NA	0.0007564296520423601,0.0,0.0,0.0,0.0	0.000918741	NA	NA	NA	NA	NA	NA	NA	NA	NA	No	NA	HPRC,HGSVC,1KG-ONT	No	NA	NA	NA	NA	NA	NA
chr19:50493650	chr19-50493650-allele607881-105	INS	104	NA	0.47655068078668683,0.6786743515850144,0.8621031746031746,0.7405566600397614,0.7556237218813906	0.174382	NA	NA	NA	NA	NA	NA	NA	NA	NA	No	NA	HPRC,HGSVC,1KG-ONT	No	NA	NA	NA	NA	NA	NA
chr19:50493653	chr19-50493653-allele607886-98	INS	97	NA	0.0,0.0,0.0,0.0,0.012269938650306749	0.00153107	NA	NA	NA	NA	NA	NA	NA	NA	NA	No	NA	HPRC,HGSVC,1KG-ONT	No	NA	NA	NA	NA	NA	NA
chr19:50493653	chr19-50493653-allele607882-99	INS	98	NA	0.981089258698941,0.9985590778097982,0.9861111111111112,0.9910536779324056,0.9877300613496932	0.00284293	NA	NA	NA	NA	NA	NA	NA	NA	NA	No	NA	HPRC,HGSVC,1KG-ONT	No	NA	NA	NA	NA	NA	NA
chr19:50493653	chr19-50493653-allele607885-100	INS	99	NA	0.0015128593040847202,0.0,0.001984126984126984,0.0009940357852882703,0.0	NA	NA	NA	NA	NA	NA	NA	NA	NA	NA	No	NA	HPRC,HGSVC,1KG-ONT	No	NA	NA	NA	NA	NA	NA
chr19:50493653	chr19-50493653-allele607884-99	INS	98	NA	0.012102874432677761,0.0,0.0,0.0009940357852882703,0.0	0.0198158	NA	NA	NA	NA	NA	NA	NA	NA	NA	No	NA	HPRC,HGSVC,1KG-ONT	No	NA	NA	NA	NA	NA	NA
chr19:50497500	chr19-50497500-allele607932-74	INS	73	NA	0.2972768532526475,0.44812680115273773,0.6607142857142857,0.5119284294234593,0.5153374233128835	0.11111	NA	NA	NA	NA	NA	NA	NA	NA	NA	No	NA	HPRC,1KG-ONT	No	NA	NA	NA	NA	NA	NA
chr19:50497653	chr19-50497653-allele607934-71	INS	70	NA	0.04236006051437216,0.027377521613832854,0.16170634920634921,0.03876739562624255,0.08486707566462168	0.0113568	NA	NA	NA	NA	NA	NA	NA	NA	NA	No	NA	HPRC,1KG-ONT	No	NA	NA	NA	NA	NA	NA
chr19:50498657	chr19-50498657-allele607956-83	INS	82	NA	0.0,0.007204610951008645,0.006944444444444444,0.002982107355864811,0.0081799591002045	0.00364938	NA	NA	NA	NA	NA	NA	NA	NA	NA	No	NA	1KG-ONT	No	NA	NA	NA	NA	NA	NA
chr19:50498712	chr19-50498712-allele607959-51	INS	50	NA	0.05370650529500756,0.01729106628242075,0.000992063492063492,0.0009940357852882703,0.011247443762781187	0.0560515	NA	NA	NA	NA	NA	NA	NA	NA	NA	No	NA	HPRC,HGSVC	Yes	NA	NA	NA	NA	NA	NA
chr19:50498811	chr19-50498811-allele607967-55	INS	54	NA	0.04311649016641452,0.03314121037463977,0.030753968253968252,0.06858846918489066,0.11042944785276074	0.0029485	NA	NA	NA	NA	NA	NA	NA	NA	NA	No	NA	HPRC,HGSVC	Yes	NA	NA	NA	NA	NA	NA
chr19:50498824	chr19-50498824-allele607968-85	INS	84	NA	0.059001512859304085,0.01729106628242075,0.015873015873015872,0.007952286282306162,0.03067484662576687	0.0290769	NA	NA	NA	NA	NA	NA	NA	NA	NA	No	NA	HPRC,HGSVC,1KG-ONT	Yes	NA	NA	NA	NA	NA	NA
chr19:50499022	chr19-50499022-allele607980-51	INS	50	NA	0.02798789712556732,0.09510086455331412,0.0744047619047619,0.039761431411530816,0.09100204498977506	0.0170476	NA	NA	NA	NA	NA	NA	NA	NA	NA	No	NA	HPRC,HGSVC	No	NA	NA	NA	NA	NA	NA
chr19:50499097	chr19-50499097-allele607984-1	DEL	56	NA	0.014372163388804841,0.01440922190201729,0.003968253968253968,0.016898608349900597,0.0081799591002045	0.000119895	NA	NA	NA	NA	NA	NA	NA	NA	NA	No	NA	HPRC,HGSVC,1KG-ONT	No	NA	NA	NA	NA	NA	NA
chr19:50499140	chr19-50499140-allele607988-1	DEL	134	NA	0.015128593040847202,0.09077809798270893,0.1359126984126984,0.0874751491053678,0.10020449897750511	0.0516628	NA	NA	NA	NA	NA	NA	NA	NA	NA	No	NA	HPRC,HGSVC,1KG-ONT	No	NA	NA	NA	NA	NA	NA
chr19:50499148	chr19-50499148-allele607990-1	DEL	148	NA	0.0015128593040847202,0.010086455331412104,0.0,0.0,0.0	NA	NA	NA	NA	NA	NA	NA	NA	NA	NA	No	NA	HPRC,HGSVC,1KG-ONT	No	NA	NA	NA	NA	NA	NA
chr19:50499218	chr19-50499218-allele607995-1	DEL	78	NA	0.031013615733736764,0.005763688760806916,0.001984126984126984,0.002982107355864811,0.002044989775051125	0.0368773	NA	NA	NA	NA	NA	NA	NA	NA	NA	No	NA	HPRC,HGSVC,1KG-ONT	No	NA	NA	NA	NA	NA	NA
chr19:50499237	chr19-50499237-allele607996-1	DEL	60	NA	0.0,0.0,0.002976190476190476,0.003976143141153081,0.024539877300613498	0.00518909	NA	NA	NA	NA	NA	NA	NA	NA	NA	No	NA	HPRC,HGSVC,1KG-ONT	No	NA	NA	NA	NA	NA	NA
chr19:50499255	chr19-50499255-allele607998-1	DEL	64	NA	0.0007564296520423601,0.001440922190201729,0.0,0.0,0.0	NA	NA	NA	NA	NA	NA	NA	NA	NA	NA	No	NA	HPRC,HGSVC,1KG-ONT	Yes	NA	NA	NA	NA	NA	NA
chr19:50499276	chr19-50499276-allele608000-1	DEL	60	NA	0.00832072617246596,0.023054755043227664,0.017857142857142856,0.030815109343936383,0.0081799591002045	0.00346151	NA	NA	NA	NA	NA	NA	NA	NA	NA	No	NA	HPRC,HGSVC,1KG-ONT	Yes	NA	NA	NA	NA	NA	NA
chr19:50499276	chr19-50499276-allele608001-1	DEL	124	NA	0.03177004538577912,0.008645533141210375,0.00496031746031746,0.008946322067594433,0.00408997955010225	0.023679	NA	NA	NA	NA	NA	NA	NA	NA	NA	No	NA	HPRC,HGSVC,1KG-ONT	Yes	NA	NA	NA	NA	NA	NA
chr19:50499278	chr19-50499278-allele608003-1	DEL	77	NA	0.0007564296520423601,0.0,0.0,0.0,0.0	0.000918741	NA	NA	NA	NA	NA	NA	NA	NA	NA	No	NA	HPRC,HGSVC,1KG-ONT	Yes	NA	NA	NA	NA	NA	NA
chr19:50499292	chr19-50499292-allele608004-177	INS	176	NA	0.0,0.0,0.000992063492063492,0.0,0.002044989775051125	3.94758e-05	NA	NA	NA	NA	NA	NA	NA	NA	NA	No	NA	No	Yes	NA	NA	NA	NA	NA	NA
chr19:50499296	chr19-50499296-allele608008-81	INS	80	NA	0.01664145234493192,0.008645533141210375,0.006944444444444444,0.008946322067594433,0.0	0.00598613	NA	NA	NA	NA	NA	NA	NA	NA	NA	No	NA	HPRC,HGSVC,1KG-ONT	No	NA	NA	NA	NA	NA	NA
chr19:50499326	chr19-50499326-allele608012-1	DEL	74	NA	0.1762481089258699,0.02881844380403458,0.003968253968253968,0.042743538767395624,0.013292433537832311	0.18083	NA	NA	NA	NA	NA	NA	NA	NA	NA	No	NA	HPRC,HGSVC,1KG-ONT	Yes	NA	NA	NA	NA	NA	NA
chr19:50499341	chr19-50499341-allele608016-1	DEL	60	NA	0.0015128593040847202,0.0,0.001984126984126984,0.0,0.024539877300613498	0.00221031	NA	NA	NA	NA	NA	NA	NA	NA	NA	No	NA	HPRC,HGSVC,1KG-ONT	Yes	NA	NA	NA	NA	NA	NA
chr19:50499404	chr19-50499404-allele608029-73	INS	72	NA	0.023449319213313162,0.0,0.017857142857142856,0.0,0.02044989775051125	0.00578172	NA	NA	NA	NA	NA	NA	NA	NA	NA	No	NA	HPRC,HGSVC,1KG-ONT	No	NA	NA	NA	NA	NA	NA
chr19:50499425	chr19-50499425-allele608030-484	INS	483	NA	0.0007564296520423601,0.007204610951008645,0.0,0.0009940357852882703,0.0	NA	NA	NA	NA	NA	NA	NA	NA	NA	NA	No	NA	1KG-ONT	No	NA	NA	NA	NA	NA	NA
chr19:50499474	chr19-50499474-allele608036-127	INS	126	NA	0.0045385779122541605,0.0,0.0,0.0,0.009202453987730062	0.000223704	NA	NA	NA	NA	NA	NA	NA	NA	NA	No	NA	1KG-ONT	Yes	NA	NA	NA	NA	NA	NA
chr19:50499579	chr19-50499579-allele608048-113	INS	112	NA	0.0007564296520423601,0.002881844380403458,0.0,0.002982107355864811,0.03578732106339468	0.00572174	NA	NA	NA	NA	NA	NA	NA	NA	NA	No	NA	HPRC,HGSVC,1KG-ONT	Yes	NA	NA	NA	NA	NA	NA
chr19:50499872	chr19-50499872-allele608059-113	INS	112	NA	0.0,0.002881844380403458,0.0,0.002982107355864811,0.00408997955010225	0.00114796	NA	NA	NA	NA	NA	NA	NA	NA	NA	No	NA	1KG-ONT	No	NA	NA	NA	NA	NA	NA
chr19:50523358	chr19-50523358-allele608337-54	INS	53	NA	0.025718608169440244,0.002881844380403458,0.0,0.0,0.0	0.042729	NA	NA	NA	NA	NA	NA	NA	NA	NA	No	NA	1KG-ONT	Yes	NA	NA	NA	NA	NA	NA
chr19:50526858	chr19-50526858-allele608400-1	DEL	178	NA	0.0,0.012968299711815562,0.008928571428571428,0.0,0.014314928425357873	0.0054079	NA	NA	NA	NA	NA	NA	NA	NA	NA	No	NA	HGSVC,1KG-ONT	Yes	NA	NA	NA	NA	NA	NA
chr19:50552683	chr19-50552683-allele608732-53	INS	52	NA	0.0007564296520423601,0.0,0.0,0.0,0.0	0.000918741	NA	NA	NA	NA	NA	NA	NA	NA	NA	No	NA	No	No	NA	NA	NA	NA	NA	NA
chr19:50574632	chr19-50574632-allele608952-1	DEL	4622	NA	0.12481089258698941,0.13256484149855907,0.09821428571428571,0.15705765407554673,0.16155419222903886	0.000159505	NA	NA	NA	NA	NA	NA	NA	NA	NA	No	NA	HPRC,HGSVC,1KG-ONT	Yes	NA	NA	NA	NA	NA	NA
chr19:50584273	chr19-50584273-allele609102-308	INS	307	NA	0.19062027231467474,0.011527377521613832,0.01984126984126984,0.007952286282306162,0.011247443762781187	0.239995	NA	NA	NA	NA	NA	NA	NA	NA	NA	No	NA	HPRC,HGSVC,1KG-ONT	No	NA	NA	NA	NA	NA	NA
chr19:50584273	chr19-50584273-allele609108-308	INS	307	NA	0.006051437216338881,0.001440922190201729,0.0,0.0,0.0	0.00875367	NA	NA	NA	NA	NA	NA	NA	NA	NA	No	NA	HPRC,HGSVC,1KG-ONT	No	NA	NA	NA	NA	NA	NA
chr19:50584273	chr19-50584273-allele609104-308	INS	307	NA	0.009833585476550681,0.0,0.0,0.0,0.0	0.0178876	NA	NA	NA	NA	NA	NA	NA	NA	NA	No	NA	HPRC,HGSVC,1KG-ONT	No	NA	NA	NA	NA	NA	NA
chr19:50584273	chr19-50584273-allele609109-307	INS	306	NA	0.0007564296520423601,0.0,0.0,0.0,0.0	0.000918741	NA	NA	NA	NA	NA	NA	NA	NA	NA	No	NA	HPRC,HGSVC,1KG-ONT	No	NA	NA	NA	NA	NA	NA
chr19:50584273	chr19-50584273-allele609113-308	INS	307	NA	0.0007564296520423601,0.0,0.0,0.0,0.0	0.000918741	NA	NA	NA	NA	NA	NA	NA	NA	NA	No	NA	HPRC,HGSVC,1KG-ONT	No	NA	NA	NA	NA	NA	NA
chr19:50584273	chr19-50584273-allele609103-308	INS	307	NA	0.04311649016641452,0.005763688760806916,0.0,0.0009940357852882703,0.0	0.0678344	NA	NA	NA	NA	NA	NA	NA	NA	NA	No	NA	HPRC,HGSVC,1KG-ONT	No	NA	NA	NA	NA	NA	NA
chr19:50584273	chr19-50584273-allele609106-307	INS	306	NA	0.0015128593040847202,0.0,0.0,0.0,0.0	0.00234988	NA	NA	NA	NA	NA	NA	NA	NA	NA	No	NA	HPRC,HGSVC,1KG-ONT	No	NA	NA	NA	NA	NA	NA
chr19:50584273	chr19-50584273-allele609107-308	INS	307	NA	0.0015128593040847202,0.0,0.0,0.0,0.010224948875255624	NA	NA	NA	NA	NA	NA	NA	NA	NA	NA	No	NA	HPRC,HGSVC,1KG-ONT	No	NA	NA	NA	NA	NA	NA
chr19:50584273	chr19-50584273-allele609105-308	INS	307	NA	0.024962178517397883,0.001440922190201729,0.0,0.0,0.0	0.0434851	NA	NA	NA	NA	NA	NA	NA	NA	NA	No	NA	HPRC,HGSVC,1KG-ONT	No	NA	NA	NA	NA	NA	NA
chr19:50585458	chr19-50585458-allele609125-105	INS	104	NA	0.0,0.005763688760806916,0.000992063492063492,0.0009940357852882703,0.009202453987730062	0.0022576	NA	NA	NA	NA	NA	NA	NA	NA	NA	No	NA	HPRC,HGSVC,1KG-ONT	Yes	NA	NA	NA	NA	NA	NA
chr19:50585458	chr19-50585458-allele609127-102	INS	101	NA	0.00832072617246596,0.040345821325648415,0.14484126984126985,0.02385685884691849,0.07566462167689161	0.0387308	NA	NA	NA	NA	NA	NA	NA	NA	NA	No	NA	HPRC,HGSVC,1KG-ONT	Yes	NA	NA	NA	NA	NA	NA
chr19:50585458	chr19-50585458-allele609126-104	INS	103	NA	0.0,0.0,0.018849206349206348,0.0019880715705765406,0.009202453987730062	0.00493377	NA	NA	NA	NA	NA	NA	NA	NA	NA	No	NA	HPRC,HGSVC,1KG-ONT	Yes	NA	NA	NA	NA	NA	NA
chr19:50585458	chr19-50585458-allele609124-106	INS	105	NA	0.0,0.002881844380403458,0.000992063492063492,0.0,0.0	3.94758e-05	NA	NA	NA	NA	NA	NA	NA	NA	NA	No	NA	HPRC,HGSVC,1KG-ONT	Yes	NA	NA	NA	NA	NA	NA
chr19:50585458	chr19-50585458-allele609132-101	INS	100	NA	0.0007564296520423601,0.0,0.0,0.0,0.0	0.000918741	NA	NA	NA	NA	NA	NA	NA	NA	NA	No	NA	HPRC,HGSVC,1KG-ONT	Yes	NA	NA	NA	NA	NA	NA
chr19:50589068	chr19-50589068-allele609189-1	DEL	627	NA	0.01059001512859304,0.008645533141210375,0.031746031746031744,0.006958250497017893,0.016359918200409	0.000641555	NA	NA	NA	NA	NA	NA	NA	NA	NA	No	NA	No	Yes	NA	NA	NA	NA	NA	NA
chr19:50592904	chr19-50592904-allele609312-54	INS	53	NA	0.0022692889561270802,0.0,0.0,0.0,0.0	0.00377908	NA	NA	NA	NA	NA	NA	NA	NA	NA	No	NA	1KG-ONT	Yes	NA	NA	NA	NA	NA	NA
chr19:50598910	chr19-50598910-allele609440-59	INS	58	NA	0.0045385779122541605,0.0,0.0,0.0,0.0	0.00805514	NA	NA	NA	NA	NA	NA	NA	NA	NA	No	NA	No	No	NA	NA	NA	NA	NA	NA
chr19:50603540	chr19-50603540-allele609504-1	DEL	1894	NA	0.11497730711043873,0.18155619596541786,0.026785714285714284,0.20377733598409542,0.09713701431492842	NA	NA	NA	NA	NA	NA	NA	NA	NA	CTCF_binding_site,enhancer,promoter	Yes	NA	HPRC,HGSVC,1KG-ONT	Yes	NA	NA	NA	NA	NA	NA
chr19:50603951	chr19-50603951-allele609509-1	DEL	1871	NA	0.0022692889561270802,0.0,0.0,0.0,0.0	0.00377908	NA	NA	NA	NA	NA	NA	NA	NA	CTCF_binding_site,enhancer,promoter	Yes	NA	HPRC,HGSVC,1KG-ONT	Yes	NA	NA	NA	NA	NA	NA
chr19:50616349	chr19-50616349-allele609706-315	INS	314	NA	0.0007564296520423601,0.0,0.0,0.0,0.0	0.000918741	NA	NA	NA	NA	NA	NA	NA	NA	NA	Yes	NA	No	Yes	NA	NA	NA	NA	NA	NA
chr19:50616349	chr19-50616349-allele609707-347	INS	346	NA	0.0015128593040847202,0.004322766570605188,0.0,0.0,0.0	NA	NA	NA	NA	NA	NA	NA	NA	NA	NA	Yes	NA	No	Yes	NA	NA	NA	NA	NA	NA
chr19:50619889	chr19-50619889-allele609771-1	DEL	50	NA	0.2556732223903177,0.1844380403458213,0.016865079365079364,0.3071570576540755,0.1901840490797546	0.0206084	NA	NA	NA	NA	NA	NA	NA	NA	NA	Yes	NA	HPRC,HGSVC	No	NA	NA	NA	NA	NA	NA
chr19:50619900	chr19-50619900-allele609774-1	DEL	55	NA	0.030257186081694403,0.01440922190201729,0.000992063492063492,0.007952286282306162,0.013292433537832311	0.0157688	NA	NA	NA	NA	NA	NA	NA	NA	NA	Yes	NA	HPRC,HGSVC,1KG-ONT	No	NA	NA	NA	NA	NA	NA
chr19:50619900	chr19-50619900-allele609773-1	DEL	52	NA	0.2118003025718608,0.12536023054755044,0.03373015873015873,0.07852882703777336,0.05725971370143149	0.0990874	NA	NA	NA	NA	NA	NA	NA	NA	NA	Yes	NA	HPRC,HGSVC	No	NA	NA	NA	NA	NA	NA
chr19:50619922	chr19-50619922-allele609783-1	DEL	76	NA	0.06959152798789713,0.008645533141210375,0.0,0.0009940357852882703,0.0	0.109801	NA	NA	NA	NA	NA	NA	NA	NA	NA	Yes	NA	HPRC,HGSVC,1KG-ONT	No	NA	NA	NA	NA	NA	NA
chr19:50619931	chr19-50619931-allele609784-1	DEL	67	NA	0.0015128593040847202,0.01440922190201729,0.0,0.02286282306163022,0.002044989775051125	0.00379809	NA	NA	NA	NA	NA	NA	NA	NA	NA	Yes	NA	HPRC,HGSVC,1KG-ONT	No	NA	NA	NA	NA	NA	NA
chr19:50619937	chr19-50619937-allele609785-1	DEL	58	NA	0.0045385779122541605,0.002881844380403458,0.0,0.0,0.0	0.00435302	NA	NA	NA	NA	NA	NA	NA	NA	NA	Yes	NA	HPRC,HGSVC,1KG-ONT	No	NA	NA	NA	NA	NA	NA
chr19:50625733	chr19-50625733-allele609860-1	DEL	74	NA	0.48714069591527986,0.6844380403458213,0.1775793650793651,0.7554671968190855,0.4723926380368098	0.000354565	SYT3(0.0026625, 0.751)	NA	NA	NA	NA	NA	NA	NA	NA	No	NA	HPRC,HGSVC,1KG-ONT	No	NA	NA	NA	NA	NA	NA
chr19:50625757	chr19-50625757-allele609861-1	DEL	73	NA	0.0007564296520423601,0.005763688760806916,0.0,0.0019880715705765406,0.00408997955010225	0.00026671	SYT3(0.0026625, 0.751)	NA	NA	NA	NA	NA	NA	NA	NA	No	NA	HPRC,HGSVC,1KG-ONT	No	NA	NA	NA	NA	NA	NA
chr19:50629583	chr19-50629583-allele609911-75	INS	74	NA	0.0015128593040847202,0.001440922190201729,0.0,0.0,0.0	0.00077342	SYT3(0.0026625, 0.751)	NA	NA	NA	NA	NA	NA	NA	NA	No	NA	HGSVC	No	NA	NA	NA	NA	NA	NA
chr19:50629695	chr19-50629695-allele609920-110	INS	109	NA	0.0007564296520423601,0.0,0.0,0.0,0.0	0.000918741	SYT3(0.0026625, 0.751)	NA	NA	NA	NA	NA	NA	NA	NA	No	NA	HPRC,HGSVC,1KG-ONT	No	NA	NA	NA	NA	NA	NA
chr19:50629695	chr19-50629695-allele609922-150	INS	149	NA	0.015128593040847202,0.005763688760806916,0.0,0.006958250497017893,0.007157464212678937	0.00640816	SYT3(0.0026625, 0.751)	NA	NA	NA	NA	NA	NA	NA	NA	No	NA	HPRC,HGSVC,1KG-ONT	No	NA	NA	NA	NA	NA	NA
chr19:50629695	chr19-50629695-allele609921-298	INS	297	NA	0.0037821482602118004,0.0,0.0,0.0,0.0	0.00663171	SYT3(0.0026625, 0.751)	NA	NA	NA	NA	NA	NA	NA	NA	No	NA	HPRC,HGSVC	No	NA	NA	NA	NA	NA	NA
chr19:50629695	chr19-50629695-allele609919-73	INS	72	NA	0.01059001512859304,0.004322766570605188,0.0,0.0,0.0	0.0135033	SYT3(0.0026625, 0.751)	NA	NA	NA	NA	NA	NA	NA	NA	No	NA	HGSVC	No	NA	NA	NA	NA	NA	NA
chr19:50629722	chr19-50629722-allele609925-184	INS	183	NA	0.024962178517397883,0.004322766570605188,0.0,0.0,0.0	0.0393807	SYT3(0.0026625, 0.751)	NA	NA	NA	NA	NA	NA	NA	NA	No	NA	HPRC,HGSVC,1KG-ONT	No	NA	NA	NA	NA	NA	NA
chr19:50629722	chr19-50629722-allele609926-147	INS	146	NA	0.7677760968229954,0.6988472622478387,0.16865079365079366,0.6739562624254473,0.4867075664621677	0.14193	SYT3(0.0026625, 0.751)	NA	NA	NA	NA	NA	NA	NA	NA	No	NA	HPRC,HGSVC,1KG-ONT	No	NA	NA	NA	NA	NA	NA
chr19:50629722	chr19-50629722-allele609927-258	INS	257	NA	0.018910741301059002,0.002881844380403458,0.0,0.0009940357852882703,0.0	0.0284435	SYT3(0.0026625, 0.751)	NA	NA	NA	NA	NA	NA	NA	NA	No	NA	HPRC,HGSVC	No	NA	NA	NA	NA	NA	NA
chr19:50629722	chr19-50629722-allele609924-219	INS	218	NA	0.00680786686838124,0.001440922190201729,0.0,0.0,0.0	0.0101459	SYT3(0.0026625, 0.751)	NA	NA	NA	NA	NA	NA	NA	NA	No	NA	HPRC,HGSVC	No	NA	NA	NA	NA	NA	NA
chr19:50629722	chr19-50629722-allele609929-147	INS	146	NA	0.006051437216338881,0.0,0.0,0.0,0.0	0.0108963	SYT3(0.0026625, 0.751)	NA	NA	NA	NA	NA	NA	NA	NA	No	NA	HPRC,HGSVC,1KG-ONT	No	NA	NA	NA	NA	NA	NA
chr19:50678761	chr19-50678761-allele610447-409	INS	408	NA	0.0007564296520423601,0.0,0.0,0.0,0.0	0.000918741	SHANK1(1.0, 0.383)	NA	NA	NA	NA	NA	NA	NA	NA	No	NA	HPRC,HGSVC	No	NA	NA	NA	NA	NA	NA
chr19:50678791	chr19-50678791-allele610450-150	INS	149	NA	0.0022692889561270802,0.0,0.0,0.0,0.0	0.00377908	SHANK1(1.0, 0.383)	NA	NA	NA	NA	NA	NA	NA	NA	No	NA	HPRC,HGSVC,1KG-ONT	No	NA	NA	NA	NA	NA	NA
chr19:50678804	chr19-50678804-allele610454-1561	INS	1560	NA	0.0022692889561270802,0.0,0.0,0.0,0.0	0.00377908	SHANK1(1.0, 0.383)	NA	NA	NA	NA	NA	NA	NA	NA	No	NA	HPRC,HGSVC,1KG-ONT	No	NA	NA	NA	NA	NA	NA
chr19:50678828	chr19-50678828-allele610460-540	INS	539	NA	0.0045385779122541605,0.0,0.0,0.0,0.0	0.00805514	SHANK1(1.0, 0.383)	NA	NA	NA	NA	NA	NA	NA	NA	No	NA	HPRC,HGSVC,1KG-ONT	No	NA	NA	NA	NA	NA	NA
chr19:50678828	chr19-50678828-allele610463-153	INS	152	NA	0.0007564296520423601,0.0,0.0,0.0,0.0	0.000918741	SHANK1(1.0, 0.383)	NA	NA	NA	NA	NA	NA	NA	NA	No	NA	HPRC,HGSVC,1KG-ONT	No	NA	NA	NA	NA	NA	NA
chr19:50678842	chr19-50678842-allele610464-55	INS	54	NA	0.0,0.027377521613832854,0.0,0.0,0.0	0.00288962	SHANK1(1.0, 0.383)	NA	NA	NA	NA	NA	NA	NA	NA	No	NA	HPRC,HGSVC	No	NA	NA	NA	NA	NA	NA
chr19:50678842	chr19-50678842-allele610466-57	INS	56	NA	0.0007564296520423601,0.0,0.0,0.0,0.0	0.000918741	SHANK1(1.0, 0.383)	NA	NA	NA	NA	NA	NA	NA	NA	No	NA	HPRC,HGSVC	No	NA	NA	NA	NA	NA	NA
chr19:50678844	chr19-50678844-allele610469-981	INS	980	NA	0.058245083207261725,0.010086455331412104,0.0,0.005964214711729622,0.005112474437627812	0.0725993	SHANK1(1.0, 0.383)	NA	NA	NA	NA	NA	NA	NA	NA	No	NA	HPRC,HGSVC	No	NA	NA	NA	NA	NA	NA
chr19:50678844	chr19-50678844-allele610467-609	INS	608	NA	0.13161875945537066,0.037463976945244955,0.10416666666666667,0.05168986083499006,0.06134969325153374	0.0272872	SHANK1(1.0, 0.383)	NA	NA	NA	NA	NA	NA	NA	NA	No	NA	HPRC,HGSVC,1KG-ONT	No	NA	NA	NA	NA	NA	NA
chr19:50678844	chr19-50678844-allele610468-291	INS	290	NA	0.0007564296520423601,0.0,0.0,0.0,0.0	0.000918741	SHANK1(1.0, 0.383)	NA	NA	NA	NA	NA	NA	NA	NA	No	NA	HPRC,HGSVC	No	NA	NA	NA	NA	NA	NA
chr19:50678844	chr19-50678844-allele610470-1056	INS	1055	NA	0.0007564296520423601,0.0,0.0,0.0,0.0	0.000918741	SHANK1(1.0, 0.383)	NA	NA	NA	NA	NA	NA	NA	NA	No	NA	HPRC,HGSVC	No	NA	NA	NA	NA	NA	NA
chr19:50678865	chr19-50678865-allele610481-314	INS	313	NA	0.007564296520423601,0.001440922190201729,0.0,0.0,0.0	0.0115415	SHANK1(1.0, 0.383)	NA	NA	NA	NA	NA	NA	NA	NA	No	NA	HPRC,HGSVC	No	NA	NA	NA	NA	NA	NA
chr19:50678865	chr19-50678865-allele610473-571	INS	570	NA	0.10968229954614221,0.020172910662824207,0.0,0.0,0.0	0.16367	SHANK1(1.0, 0.383)	NA	NA	NA	NA	NA	NA	NA	NA	No	NA	HPRC,HGSVC,1KG-ONT	No	NA	NA	NA	NA	NA	NA
chr19:50678865	chr19-50678865-allele610475-1381	INS	1380	NA	0.030257186081694403,0.001440922190201729,0.000992063492063492,0.0,0.0010224948875255625	0.0488662	SHANK1(1.0, 0.383)	NA	NA	NA	NA	NA	NA	NA	NA	No	NA	HPRC,HGSVC,1KG-ONT	No	NA	NA	NA	NA	NA	NA
chr19:50678865	chr19-50678865-allele610476-1459	INS	1458	NA	0.0015128593040847202,0.0,0.0,0.0,0.0	0.00234988	SHANK1(1.0, 0.383)	NA	NA	NA	NA	NA	NA	NA	NA	No	NA	HPRC,HGSVC,1KG-ONT	No	NA	NA	NA	NA	NA	NA
chr19:50678865	chr19-50678865-allele610478-551	INS	550	NA	0.00529500756429652,0.0,0.0,0.0,0.0	0.00947665	SHANK1(1.0, 0.383)	NA	NA	NA	NA	NA	NA	NA	NA	No	NA	HPRC,HGSVC,1KG-ONT	No	NA	NA	NA	NA	NA	NA
chr19:50678865	chr19-50678865-allele610479-684	INS	683	NA	0.02118003025718608,0.004322766570605188,0.0,0.0,0.0	0.0325148	SHANK1(1.0, 0.383)	NA	NA	NA	NA	NA	NA	NA	NA	No	NA	HPRC,HGSVC,1KG-ONT	No	NA	NA	NA	NA	NA	NA
chr19:50678865	chr19-50678865-allele610477-918	INS	917	NA	0.0015128593040847202,0.0,0.0,0.0,0.0	0.00183645	SHANK1(1.0, 0.383)	NA	NA	NA	NA	NA	NA	NA	NA	No	NA	HPRC,HGSVC	No	NA	NA	NA	NA	NA	NA
chr19:50678865	chr19-50678865-allele610472-607	INS	606	NA	0.01588502269288956,0.004322766570605188,0.0,0.0,0.003067484662576687	0.0182403	SHANK1(1.0, 0.383)	NA	NA	NA	NA	NA	NA	NA	NA	No	NA	HPRC,HGSVC,1KG-ONT	No	NA	NA	NA	NA	NA	NA
chr19:50678865	chr19-50678865-allele610483-891	INS	890	NA	0.0022692889561270802,0.0,0.0,0.0,0.0	0.00377908	SHANK1(1.0, 0.383)	NA	NA	NA	NA	NA	NA	NA	NA	No	NA	HPRC,HGSVC	No	NA	NA	NA	NA	NA	NA
chr19:50678865	chr19-50678865-allele610484-849	INS	848	NA	0.0037821482602118004,0.0,0.0,0.0,0.0	0.00663171	SHANK1(1.0, 0.383)	NA	NA	NA	NA	NA	NA	NA	NA	No	NA	HPRC,HGSVC,1KG-ONT	No	NA	NA	NA	NA	NA	NA
chr19:50678878	chr19-50678878-allele610491-517	INS	516	NA	0.0015128593040847202,0.0,0.0,0.0,0.0	0.00234988	SHANK1(1.0, 0.383)	NA	NA	NA	NA	NA	NA	NA	NA	No	NA	HPRC,HGSVC,1KG-ONT	Yes	NA	NA	NA	NA	NA	NA
chr19:50678881	chr19-50678881-allele610495-596	INS	595	NA	0.0264750378214826,0.004322766570605188,0.0,0.0009940357852882703,0.0	0.0401999	SHANK1(1.0, 0.383)	NA	NA	NA	NA	NA	NA	NA	NA	No	NA	HPRC,HGSVC,1KG-ONT	No	NA	NA	NA	NA	NA	NA
chr19:50678883	chr19-50678883-allele610497-458	INS	457	NA	0.0007564296520423601,0.0,0.0,0.0,0.0	0.000918741	SHANK1(1.0, 0.383)	NA	NA	NA	NA	NA	NA	NA	NA	No	NA	HPRC,HGSVC,1KG-ONT	Yes	NA	NA	NA	NA	NA	NA
chr19:50678902	chr19-50678902-allele610505-202	INS	201	NA	0.0,0.0,0.0,0.0009940357852882703,0.0	NA	SHANK1(1.0, 0.383)	NA	NA	NA	NA	NA	NA	NA	NA	No	NA	HPRC,HGSVC	Yes	NA	NA	NA	NA	NA	NA
chr19:50678902	chr19-50678902-allele610512-88	INS	87	NA	0.0,0.001440922190201729,0.0,0.0,0.0	NA	SHANK1(1.0, 0.383)	NA	NA	NA	NA	NA	NA	NA	NA	No	NA	HPRC,HGSVC,1KG-ONT	Yes	NA	NA	NA	NA	NA	NA
chr19:50678902	chr19-50678902-allele610503-164	INS	163	NA	0.00680786686838124,0.07780979827089338,0.020833333333333332,0.07157057654075547,0.026584867075664622	0.0221468	SHANK1(1.0, 0.383)	NA	NA	NA	NA	NA	NA	NA	NA	No	NA	HPRC,HGSVC,1KG-ONT	Yes	NA	NA	NA	NA	NA	NA
chr19:50678902	chr19-50678902-allele610510-126	INS	125	NA	0.00529500756429652,0.06051873198847262,0.00992063492063492,0.09145129224652088,0.07668711656441718	0.0327923	SHANK1(1.0, 0.383)	NA	NA	NA	NA	NA	NA	NA	NA	No	NA	HPRC,HGSVC,1KG-ONT	Yes	NA	NA	NA	NA	NA	NA
chr19:50678902	chr19-50678902-allele610511-107	INS	106	NA	0.0,0.0,0.003968253968253968,0.0,0.007157464212678937	0.00133056	SHANK1(1.0, 0.383)	NA	NA	NA	NA	NA	NA	NA	NA	No	NA	HPRC,HGSVC,1KG-ONT	Yes	NA	NA	NA	NA	NA	NA
chr19:50678902	chr19-50678902-allele610506-147	INS	146	NA	0.0015128593040847202,0.023054755043227664,0.016865079365079364,0.004970178926441352,0.005112474437627812	0.0051478	SHANK1(1.0, 0.383)	NA	NA	NA	NA	NA	NA	NA	NA	No	NA	HPRC,HGSVC,1KG-ONT	Yes	NA	NA	NA	NA	NA	NA
chr19:50678902	chr19-50678902-allele610504-183	INS	182	NA	0.0,0.001440922190201729,0.0,0.007952286282306162,0.0	0.00114796	SHANK1(1.0, 0.383)	NA	NA	NA	NA	NA	NA	NA	NA	No	NA	HPRC,HGSVC	Yes	NA	NA	NA	NA	NA	NA
chr19:50678920	chr19-50678920-allele610528-144	INS	143	NA	0.006051437216338881,0.0,0.0,0.0,0.0	0.0107687	SHANK1(1.0, 0.383)	NA	NA	NA	NA	NA	NA	NA	NA	No	NA	HPRC,HGSVC,1KG-ONT	Yes	NA	NA	NA	NA	NA	NA
chr19:50678920	chr19-50678920-allele610521-1177	INS	1176	NA	0.0045385779122541605,0.0,0.0,0.0,0.0	0.00805514	SHANK1(1.0, 0.383)	NA	NA	NA	NA	NA	NA	NA	NA	No	NA	HPRC,HGSVC	No	NA	NA	NA	NA	NA	NA
chr19:50678920	chr19-50678920-allele610523-1835	INS	1834	NA	0.0226928895612708,0.004322766570605188,0.0,0.0,0.0	0.0352518	SHANK1(1.0, 0.383)	NA	NA	NA	NA	NA	NA	NA	NA	No	NA	HPRC,HGSVC,1KG-ONT	No	NA	NA	NA	NA	NA	NA
chr19:50678920	chr19-50678920-allele610524-388	INS	387	NA	0.0015128593040847202,0.0,0.001984126984126984,0.0009940357852882703,0.0	NA	SHANK1(1.0, 0.383)	NA	NA	NA	NA	NA	NA	NA	NA	No	NA	HPRC,HGSVC	Yes	NA	NA	NA	NA	NA	NA
chr19:50678920	chr19-50678920-allele610520-439	INS	438	NA	0.0015128593040847202,0.0,0.0,0.0,0.0	0.00234988	SHANK1(1.0, 0.383)	NA	NA	NA	NA	NA	NA	NA	NA	No	NA	HPRC,HGSVC,1KG-ONT	Yes	NA	NA	NA	NA	NA	NA
chr19:50678920	chr19-50678920-allele610522-1471	INS	1470	NA	0.0045385779122541605,0.001440922190201729,0.0,0.0,0.0	0.00598883	SHANK1(1.0, 0.383)	NA	NA	NA	NA	NA	NA	NA	NA	No	NA	HPRC,HGSVC,1KG-ONT	No	NA	NA	NA	NA	NA	NA
chr19:50678920	chr19-50678920-allele610525-941	INS	940	NA	0.01739788199697428,0.001440922190201729,0.0,0.0,0.0	0.0296959	SHANK1(1.0, 0.383)	NA	NA	NA	NA	NA	NA	NA	NA	No	NA	HPRC,HGSVC	No	NA	NA	NA	NA	NA	NA
chr19:50678939	chr19-50678939-allele610536-557	INS	556	NA	0.0015128593040847202,0.0,0.0,0.0,0.0	0.00234988	SHANK1(1.0, 0.383)	NA	NA	NA	NA	NA	NA	NA	NA	No	NA	HPRC,HGSVC,1KG-ONT	Yes	NA	NA	NA	NA	NA	NA
chr19:50678940	chr19-50678940-allele610537-383	INS	382	NA	0.0007564296520423601,0.012968299711815562,0.0,0.014910536779324055,0.009202453987730062	0.00445961	SHANK1(1.0, 0.383)	NA	NA	NA	NA	NA	NA	NA	NA	No	NA	HPRC,HGSVC	Yes	NA	NA	NA	NA	NA	NA
chr19:50678955	chr19-50678955-allele610541-1039	INS	1038	NA	0.0007564296520423601,0.0,0.0,0.0009940357852882703,0.0	NA	SHANK1(1.0, 0.383)	NA	NA	NA	NA	NA	NA	NA	NA	No	NA	HPRC,HGSVC	No	NA	NA	NA	NA	NA	NA
chr19:50678955	chr19-50678955-allele610540-540	INS	539	NA	0.0,0.0,0.001984126984126984,0.0009940357852882703,0.0010224948875255625	0.000224143	SHANK1(1.0, 0.383)	NA	NA	NA	NA	NA	NA	NA	NA	No	NA	HPRC,HGSVC,1KG-ONT	Yes	NA	NA	NA	NA	NA	NA
chr19:50678958	chr19-50678958-allele610545-556	INS	555	NA	0.0,0.0,0.000992063492063492,0.0009940357852882703,0.003067484662576687	0.000408842	SHANK1(1.0, 0.383)	NA	NA	NA	NA	NA	NA	NA	NA	No	NA	HPRC,HGSVC,1KG-ONT	Yes	NA	NA	NA	NA	NA	NA
chr19:50678976	chr19-50678976-allele610556-294	INS	293	NA	0.0,0.0,0.000992063492063492,0.0,0.0	NA	SHANK1(1.0, 0.383)	NA	NA	NA	NA	NA	NA	NA	NA	No	NA	HPRC,HGSVC	Yes	NA	NA	NA	NA	NA	NA
chr19:50678976	chr19-50678976-allele610553-202	INS	201	NA	0.0007564296520423601,0.0,0.0,0.0,0.0	0.000918741	SHANK1(1.0, 0.383)	NA	NA	NA	NA	NA	NA	NA	NA	No	NA	HPRC,HGSVC	Yes	NA	NA	NA	NA	NA	NA
chr19:50678976	chr19-50678976-allele610550-406	INS	405	NA	0.007564296520423601,0.18876080691642652,0.42757936507936506,0.14512922465208747,0.22903885480572597	0.175387	SHANK1(1.0, 0.383)	NA	NA	NA	NA	NA	NA	NA	NA	No	NA	HPRC,HGSVC	Yes	NA	NA	NA	NA	NA	NA
chr19:50678976	chr19-50678976-allele610559-59	INS	58	NA	0.0007564296520423601,0.0,0.0,0.0,0.0	0.000918741	SHANK1(1.0, 0.383)	NA	NA	NA	NA	NA	NA	NA	NA	No	NA	HPRC,HGSVC	Yes	NA	NA	NA	NA	NA	NA
chr19:50678976	chr19-50678976-allele610551-312	INS	311	NA	0.007564296520423601,0.001440922190201729,0.0,0.008946322067594433,0.012269938650306749	NA	SHANK1(1.0, 0.383)	NA	NA	NA	NA	NA	NA	NA	NA	No	NA	HPRC,HGSVC	Yes	NA	NA	NA	NA	NA	NA
chr19:50678976	chr19-50678976-allele610557-353	INS	352	NA	0.0015128593040847202,0.0,0.0,0.0009940357852882703,0.0	0.00077342	SHANK1(1.0, 0.383)	NA	NA	NA	NA	NA	NA	NA	NA	No	NA	HPRC,HGSVC	Yes	NA	NA	NA	NA	NA	NA
chr19:50678976	chr19-50678976-allele610552-444	INS	443	NA	0.058245083207261725,0.01440922190201729,0.01488095238095238,0.017892644135188866,0.02044989775051125	0.0300977	SHANK1(1.0, 0.383)	NA	NA	NA	NA	NA	NA	NA	NA	No	NA	HPRC,HGSVC,1KG-ONT	Yes	NA	NA	NA	NA	NA	NA
chr19:50678976	chr19-50678976-allele610555-240	INS	239	NA	0.0007564296520423601,0.0,0.0,0.0,0.0	0.000918741	SHANK1(1.0, 0.383)	NA	NA	NA	NA	NA	NA	NA	NA	No	NA	HPRC,HGSVC	Yes	NA	NA	NA	NA	NA	NA
chr19:50678994	chr19-50678994-allele610567-331	INS	330	NA	0.07110438729198185,0.13112391930835735,0.016865079365079364,0.2077534791252485,0.15644171779141106	0.0152159	SHANK1(1.0, 0.383)	NA	NA	NA	NA	NA	NA	NA	NA	No	NA	HPRC,HGSVC	Yes	NA	NA	NA	NA	NA	NA
chr19:50678994	chr19-50678994-allele610568-888	INS	887	NA	0.00832072617246596,0.0,0.0,0.0,0.0	0.0151436	SHANK1(1.0, 0.383)	NA	NA	NA	NA	NA	NA	NA	NA	No	NA	HPRC,HGSVC	No	NA	NA	NA	NA	NA	NA
chr19:50678994	chr19-50678994-allele610571-505	INS	504	NA	0.0015128593040847202,0.0,0.0,0.0,0.0	0.00234988	SHANK1(1.0, 0.383)	NA	NA	NA	NA	NA	NA	NA	NA	No	NA	HPRC,HGSVC,1KG-ONT	Yes	NA	NA	NA	NA	NA	NA
chr19:50678994	chr19-50678994-allele610570-312	INS	311	NA	0.0007564296520423601,0.0,0.0,0.0,0.0	0.000918741	SHANK1(1.0, 0.383)	NA	NA	NA	NA	NA	NA	NA	NA	No	NA	HPRC,HGSVC	Yes	NA	NA	NA	NA	NA	NA
chr19:50679013	chr19-50679013-allele610576-1170	INS	1169	NA	0.02118003025718608,0.001440922190201729,0.0,0.0,0.0	0.0366254	SHANK1(1.0, 0.383)	NA	NA	NA	NA	NA	NA	NA	NA	No	NA	HPRC,HGSVC	No	NA	NA	NA	NA	NA	NA
chr19:50679029	chr19-50679029-allele610578-487	INS	486	NA	0.0015128593040847202,0.0,0.0,0.0,0.0	0.00234988	SHANK1(1.0, 0.383)	NA	NA	NA	NA	NA	NA	NA	NA	No	NA	HPRC,HGSVC,1KG-ONT	Yes	NA	NA	NA	NA	NA	NA
chr19:50679031	chr19-50679031-allele610580-623	INS	622	NA	0.0030257186081694403,0.023054755043227664,0.11607142857142858,0.0009940357852882703,0.00408997955010225	0.0206439	SHANK1(1.0, 0.383)	NA	NA	NA	NA	NA	NA	NA	NA	No	NA	HPRC,HGSVC,1KG-ONT	Yes	NA	NA	NA	NA	NA	NA
chr19:50679064	chr19-50679064-allele610587-1582	INS	1581	NA	0.00529500756429652,0.001440922190201729,0.0,0.0009940357852882703,0.0	0.00576273	SHANK1(1.0, 0.383)	NA	NA	NA	NA	NA	NA	NA	NA	No	NA	HPRC,HGSVC,1KG-ONT	No	NA	NA	NA	NA	NA	NA
chr19:50679071	chr19-50679071-allele610595-131	INS	130	NA	0.0015128593040847202,0.0,0.0,0.0,0.0	0.00234988	SHANK1(1.0, 0.383)	NA	NA	NA	NA	NA	NA	NA	NA	No	NA	HPRC,HGSVC,1KG-ONT	Yes	NA	NA	NA	NA	NA	NA
chr19:50679074	chr19-50679074-allele610596-68	INS	67	NA	0.0015128593040847202,0.001440922190201729,0.0,0.0,0.0	0.00077342	SHANK1(1.0, 0.383)	NA	NA	NA	NA	NA	NA	NA	enhancer	No	NA	HPRC,HGSVC	Yes	NA	NA	NA	NA	NA	NA
chr19:50679128	chr19-50679128-allele610604-558	INS	557	NA	0.006051437216338881,0.0,0.0,0.0,0.0	0.0108963	SHANK1(1.0, 0.383)	NA	NA	NA	NA	NA	NA	NA	enhancer	No	NA	HPRC,HGSVC,1KG-ONT	No	NA	NA	NA	NA	NA	NA
chr19:50699892	chr19-50699892-allele610791-339	INS	338	NA	0.0007564296520423601,0.0,0.0,0.0,0.0	0.000918741	SHANK1(1.0, 0.383)	NA	NA	NA	NA	NA	NA	NA	NA	No	NA	No	No	NA	NA	NA	NA	NA	NA
chr19:50699937	chr19-50699937-allele610792-1	DEL	75	NA	0.015128593040847202,0.001440922190201729,0.0,0.0,0.0	0.0255203	SHANK1(1.0, 0.383)	NA	NA	NA	NA	NA	NA	NA	NA	No	NA	HGSVC	No	NA	NA	NA	NA	NA	NA
chr19:50699962	chr19-50699962-allele610794-1	DEL	50	NA	0.0,0.001440922190201729,0.0,0.0,0.0	NA	SHANK1(1.0, 0.383)	NA	NA	NA	NA	NA	NA	NA	NA	No	NA	HPRC,HGSVC,1KG-ONT	No	NA	NA	NA	NA	NA	NA
chr19:50699990	chr19-50699990-allele610796-1	DEL	50	NA	0.3328290468986384,0.1873198847262248,0.2619047619047619,0.20278330019880716,0.3149284253578732	0.0185462	SHANK1(1.0, 0.383)	NA	NA	NA	NA	NA	NA	NA	NA	No	NA	HPRC,HGSVC,1KG-ONT	No	NA	NA	NA	NA	NA	NA
chr19:50700018	chr19-50700018-allele610797-1	DEL	50	NA	0.30181543116490167,0.19596541786743515,0.034722222222222224,0.3558648111332008,0.2832310838445808	0.0181733	SHANK1(1.0, 0.383)	NA	NA	NA	NA	NA	NA	NA	NA	No	NA	HPRC,HGSVC,1KG-ONT	No	NA	NA	NA	NA	NA	NA
chr19:50700028	chr19-50700028-allele610798-1	DEL	75	NA	0.007564296520423601,0.002881844380403458,0.0,0.0019880715705765406,0.0	0.00698807	SHANK1(1.0, 0.383)	NA	NA	NA	NA	NA	NA	NA	NA	No	NA	HGSVC	No	NA	NA	NA	NA	NA	NA
chr19:50707876	chr19-50707876-allele610888-1	DEL	60	NA	0.06505295007564296,0.002881844380403458,0.0,0.0019880715705765406,0.002044989775051125	0.103965	SHANK1(1.0, 0.383)	NA	NA	NA	NA	NA	NA	NA	NA	No	ID=chr19_50707876_50707961;MOTIFS=TTTTC;STRUC=(TTTTC)n	HGSVC,1KG-ONT	Yes	NA	NA	NA	NA	NA	NA
chr19:50707876	chr19-50707876-allele610887-1	DEL	55	NA	0.03252647503782148,0.002881844380403458,0.0,0.0019880715705765406,0.0	0.0510246	SHANK1(1.0, 0.383)	NA	NA	NA	NA	NA	NA	NA	NA	No	ID=chr19_50707876_50707961;MOTIFS=TTTTC;STRUC=(TTTTC)n	HGSVC,1KG-ONT	Yes	NA	NA	NA	NA	NA	NA
chr19:50707876	chr19-50707876-allele610886-1	DEL	50	NA	0.038577912254160365,0.002881844380403458,0.0,0.006958250497017893,0.0	0.0528933	SHANK1(1.0, 0.383)	NA	NA	NA	NA	NA	NA	NA	NA	No	ID=chr19_50707876_50707961;MOTIFS=TTTTC;STRUC=(TTTTC)n	HGSVC,1KG-ONT	Yes	NA	NA	NA	NA	NA	NA
chr19:50707876	chr19-50707876-allele610890-181	INS	180	NA	0.0,0.002881844380403458,0.0,0.0,0.00408997955010225	0.000593574	SHANK1(1.0, 0.383)	NA	NA	NA	NA	NA	NA	NA	NA	No	NA	1KG-ONT	No	NA	NA	NA	NA	NA	NA
chr19:50707922	chr19-50707922-allele610917-204	INS	203	NA	0.0015128593040847202,0.0,0.002976190476190476,0.0019880715705765406,0.011247443762781187	0.000546854	SHANK1(1.0, 0.383)	NA	NA	NA	NA	NA	NA	NA	NA	No	ID=chr19_50707876_50707961;MOTIFS=TTTTC;STRUC=(TTTTC)n	1KG-ONT	No	NA	NA	NA	NA	NA	NA
chr19:50747443	chr19-50747443-allele611335-97	INS	96	0.719406	0.32829046898638425,0.3256484149855908,0.14484126984126985,0.1779324055666004,0.2505112474437628	0.0328061	NA	NA	NA	NA	NA	NA	NA	NA	NA	No	NA	HPRC,HGSVC,1KG-ONT	No	ENSG00000169136.12(0.04195863277013821)	NA	NA	NA	NA	NA
chr19:50747585	chr19-50747585-allele611341-1	DEL	52	NA	0.06656580937972768,0.10086455331412104,0.037698412698412696,0.06858846918489066,0.0869120654396728	NA	NA	NA	NA	NA	NA	NA	NA	NA	NA	No	NA	No	No	NA	NA	NA	NA	NA	NA
chr19:50747594	chr19-50747594-allele611347-1	DEL	95	NA	0.00680786686838124,0.001440922190201729,0.0,0.0,0.0	0.0101459	NA	NA	NA	NA	NA	NA	NA	NA	NA	No	NA	HPRC,HGSVC,1KG-ONT	No	NA	NA	NA	NA	NA	NA
chr19:50747628	chr19-50747628-allele611349-90	INS	89	NA	0.0007564296520423601,0.0,0.0,0.0,0.0	0.000918741	NA	NA	NA	NA	NA	NA	NA	NA	NA	No	NA	HPRC,HGSVC,1KG-ONT	No	NA	NA	NA	NA	NA	NA
chr19:50747661	chr19-50747661-allele611351-1	DEL	86	NA	0.08472012102874432,0.01440922190201729,0.0248015873015873,0.009940357852882704,0.015337423312883436	0.0672093	NA	NA	NA	NA	NA	NA	NA	NA	NA	No	NA	HPRC,HGSVC,1KG-ONT	No	NA	NA	NA	NA	NA	NA
chr19:50747689	chr19-50747689-allele611354-89	INS	88	NA	0.09606656580937972,0.12536023054755044,0.2152777777777778,0.10039761431411531,0.1390593047034765	0.0105115	NA	NA	NA	NA	NA	NA	NA	NA	NA	No	NA	HPRC,HGSVC,1KG-ONT	No	NA	NA	NA	NA	NA	NA
chr19:50747689	chr19-50747689-allele611355-175	INS	174	NA	0.009833585476550681,0.0,0.0,0.0019880715705765406,0.0	0.0138258	NA	NA	NA	NA	NA	NA	NA	NA	NA	No	NA	HPRC	No	NA	NA	NA	NA	NA	NA
chr19:50747704	chr19-50747704-allele611360-87	INS	86	NA	0.019667170953101363,0.0345821325648415,0.023809523809523808,0.04671968190854871,0.04294478527607362	0.00432316	NA	NA	NA	NA	NA	NA	NA	NA	NA	No	NA	HPRC,HGSVC,1KG-ONT	No	NA	NA	NA	NA	NA	NA
chr19:50747767	chr19-50747767-allele611367-84	INS	83	NA	0.0,0.008645533141210375,0.006944444444444444,0.0,0.0	0.00180841	NA	NA	NA	NA	NA	NA	NA	NA	NA	No	NA	HPRC,HGSVC,1KG-ONT	No	NA	NA	NA	NA	NA	NA
chr19:50784590	chr19-50784590-allele612034-684	INS	683	NA	0.037065052950075644,0.005763688760806916,0.001984126984126984,0.007952286282306162,0.0010224948875255625	0.0415491	NA	NA	NA	NA	NA	NA	NA	NA	NA	No	NA	HPRC,HGSVC,1KG-ONT	Yes	NA	NA	NA	NA	NA	NA
chr19:50784590	chr19-50784590-allele612040-766	INS	765	NA	0.00529500756429652,0.06051873198847262,0.000992063492063492,0.0437375745526839,0.013292433537832311	0.0107888	NA	NA	NA	NA	NA	NA	NA	NA	NA	No	NA	HPRC,HGSVC,1KG-ONT	No	NA	NA	NA	NA	NA	NA
chr19:50784590	chr19-50784590-allele612041-689	INS	688	NA	0.04387291981845688,0.020172910662824207,0.000992063492063492,0.014910536779324055,0.0081799591002045	0.0289065	NA	NA	NA	NA	NA	NA	NA	NA	NA	No	NA	HPRC,HGSVC,1KG-ONT	Yes	NA	NA	NA	NA	NA	NA
chr19:50784590	chr19-50784590-allele612039-648	INS	647	NA	0.00529500756429652,0.0,0.005952380952380952,0.0,0.0	0.00208217	NA	NA	NA	NA	NA	NA	NA	NA	NA	No	NA	HPRC,HGSVC,1KG-ONT	Yes	NA	NA	NA	NA	NA	NA
chr19:50784590	chr19-50784590-allele612038-720	INS	719	NA	0.2140695915279879,0.260806916426513,0.06746031746031746,0.17395626242544732,0.18200408997955012	0.0082504	NA	NA	NA	NA	NA	NA	NA	NA	NA	No	NA	HPRC,HGSVC,1KG-ONT	No	NA	NA	NA	NA	NA	NA
chr19:50784590	chr19-50784590-allele612036-645	INS	644	NA	0.24659606656580937,0.15994236311239193,0.17559523809523808,0.22962226640159045,0.22699386503067484	0.00566336	NA	NA	NA	NA	NA	NA	NA	NA	NA	No	NA	HPRC,HGSVC,1KG-ONT	Yes	NA	NA	NA	NA	NA	NA
chr19:50784590	chr19-50784590-allele612033-679	INS	678	NA	0.0015128593040847202,0.0,0.0,0.002982107355864811,0.009202453987730062	3.20923e-05	NA	NA	NA	NA	NA	NA	NA	NA	NA	No	NA	HPRC,HGSVC,1KG-ONT	Yes	NA	NA	NA	NA	NA	NA
chr19:50784591	chr19-50784591-allele612043-661	INS	660	NA	0.07866868381240545,0.08789625360230548,0.42162698412698413,0.1550695825049702,0.19529652351738241	0.067847	NA	NA	NA	NA	NA	NA	NA	NA	NA	No	NA	HPRC,HGSVC,1KG-ONT	Yes	NA	NA	NA	NA	NA	NA
chr19:50784591	chr19-50784591-allele612042-569	INS	568	NA	0.0,0.001440922190201729,0.0,0.0009940357852882703,0.0	NA	NA	NA	NA	NA	NA	NA	NA	NA	NA	No	NA	HPRC,HGSVC,1KG-ONT	Yes	NA	NA	NA	NA	NA	NA
chr19:50784592	chr19-50784592-allele612044-605	INS	604	NA	0.0,0.0,0.0,0.0019880715705765406,0.0	NA	NA	NA	NA	NA	NA	NA	NA	NA	NA	No	NA	HPRC,HGSVC,1KG-ONT	Yes	NA	NA	NA	NA	NA	NA
chr19:50784593	chr19-50784593-allele612046-678	INS	677	NA	0.11346444780635401,0.09221902017291066,0.07043650793650794,0.07157057654075547,0.11042944785276074	0.00409475	NA	NA	NA	NA	NA	NA	NA	NA	NA	No	NA	HPRC,HGSVC,1KG-ONT	Yes	NA	NA	NA	NA	NA	NA
chr19:50784593	chr19-50784593-allele612050-588	INS	587	NA	0.0007564296520423601,0.0,0.0,0.0,0.0	0.000918741	NA	NA	NA	NA	NA	NA	NA	NA	NA	No	NA	HPRC,HGSVC,1KG-ONT	Yes	NA	NA	NA	NA	NA	NA
chr19:50784593	chr19-50784593-allele612047-638	INS	637	NA	0.07488653555219364,0.08645533141210375,0.060515873015873016,0.10834990059642147,0.07566462167689161	NA	NA	NA	NA	NA	NA	NA	NA	NA	NA	No	NA	HPRC,HGSVC,1KG-ONT	Yes	NA	NA	NA	NA	NA	NA
chr19:50784593	chr19-50784593-allele612051-682	INS	681	NA	0.0,0.0,0.021825396825396824,0.0,0.011247443762781187	0.00553105	NA	NA	NA	NA	NA	NA	NA	NA	NA	No	NA	HPRC,HGSVC,1KG-ONT	Yes	NA	NA	NA	NA	NA	NA
chr19:50784593	chr19-50784593-allele612048-712	INS	711	NA	0.0022692889561270802,0.0,0.003968253968253968,0.0,0.0	NA	NA	NA	NA	NA	NA	NA	NA	NA	NA	No	NA	HPRC,HGSVC,1KG-ONT	No	NA	NA	NA	NA	NA	NA
chr19:50811486	chr19-50811486-allele612391-77	INS	76	NA	0.340393343419062,0.16138328530259366,0.13194444444444445,0.1709741550695825,0.1687116564417178	0.0953631	NA	NA	NA	NA	NA	NA	NA	NA	NA	No	NA	HPRC,HGSVC,1KG-ONT	No	NA	NA	NA	NA	NA	NA
chr19:50811519	chr19-50811519-allele612400-96	INS	95	NA	0.01739788199697428,0.001440922190201729,0.0,0.011928429423459244,0.006134969325153374	0.0083132	NA	NA	NA	NA	NA	NA	NA	NA	NA	No	NA	HPRC,HGSVC,1KG-ONT	No	NA	NA	NA	NA	NA	NA
chr19:50811812	chr19-50811812-allele612435-58	INS	57	NA	0.1459909228441755,0.011527377521613832,0.015873015873015872,0.0019880715705765406,0.019427402862985686	0.175961	NA	NA	NA	NA	NA	NA	NA	NA	NA	No	NA	HPRC,HGSVC,1KG-ONT	Yes	NA	NA	NA	NA	NA	NA
chr19:50811812	chr19-50811812-allele612436-58	INS	57	NA	0.09833585476550681,0.01440922190201729,0.0,0.013916500994035786,0.0010224948875255625	0.128267	NA	NA	NA	NA	NA	NA	NA	NA	NA	No	NA	HPRC,HGSVC,1KG-ONT	Yes	NA	NA	NA	NA	NA	NA
chr19:50811823	chr19-50811823-allele612440-77	INS	76	NA	0.0113464447806354,0.0,0.000992063492063492,0.0,0.002044989775051125	0.0148428	NA	NA	NA	NA	NA	NA	NA	NA	NA	No	NA	HPRC,HGSVC,1KG-ONT	Yes	NA	NA	NA	NA	NA	NA
chr19:50811831	chr19-50811831-allele612443-58	INS	57	NA	0.038577912254160365,0.002881844380403458,0.0,0.0,0.013292433537832311	0.0440347	NA	NA	NA	NA	NA	NA	NA	NA	NA	No	NA	HPRC,HGSVC,1KG-ONT	Yes	NA	NA	NA	NA	NA	NA
chr19:50811856	chr19-50811856-allele612450-97	INS	96	0.764453	0.04462934947049924,0.10230547550432277,0.5357142857142857,0.11829025844930417,0.11451942740286299	0.106439	NA	NA	NA	NA	NA	NA	NA	NA	NA	No	NA	HPRC,HGSVC,1KG-ONT	Yes	ENSG00000167747.15(1.3627791748667273e-12),ENSG00000167748.11(6.535273010748197e-10),ENSG00000254415.3(1.2617914988800145e-06)	NA	NA	NA	NA	NA
chr19:50811860	chr19-50811860-allele612452-1	DEL	57	NA	0.0007564296520423601,0.0,0.0,0.0,0.0	0.000918741	NA	NA	NA	NA	NA	NA	NA	NA	NA	No	NA	1KG-ONT	No	NA	NA	NA	NA	NA	NA
chr19:50827242	chr19-50827242-allele612747-1	DEL	3394	NA	0.012102874432677761,0.03314121037463977,0.0,0.03180914512922465,0.009202453987730062	0.000374362	KLK15(1.6953e-07, 1.426)	NA	NA	NA	KLK15(1.6953e-07, 1.426)	NA	NA	NA	NA	No	ID=chr19_50829055_50829067;MOTIFS=AC;STRUC=(AC)n,ID=chr19_50830160_50830186;MOTIFS=AC;STRUC=(AC)n	1KG-ONT	Yes	NA	NA	NA	NA	NA	NA
chr19:50838924	chr19-50838924-allele612921-86	INS	85	NA	0.0,0.059077809798270896,0.15079365079365079,0.040755467196819085,0.017382413087934562	0.0467843	NA	NA	NA	NA	NA	NA	NA	NA	NA	No	NA	No	No	NA	NA	NA	NA	NA	NA
chr19:50838979	chr19-50838979-allele612926-123	INS	122	NA	0.0,0.001440922190201729,0.008928571428571428,0.0,0.002044989775051125	0.00170264	NA	NA	NA	NA	NA	NA	NA	NA	NA	No	NA	No	No	NA	NA	NA	NA	NA	NA
chr19:50838979	chr19-50838979-allele612924-1	DEL	122	NA	0.08774583963691376,0.3170028818443804,0.3621031746031746,0.1988071570576541,0.147239263803681	0.0773243	NA	NA	NA	NA	NA	NA	NA	NA	NA	No	NA	HPRC,HGSVC,1KG-ONT	No	NA	NA	NA	NA	NA	NA
chr19:50839030	chr19-50839030-allele612928-86	INS	85	NA	0.0015128593040847202,0.001440922190201729,0.008928571428571428,0.0009940357852882703,0.002044989775051125	0.00016664	NA	NA	NA	NA	NA	NA	NA	NA	NA	No	NA	No	No	NA	NA	NA	NA	NA	NA
chr19:50903499	chr19-50903499-allele613869-1	DEL	1576	0.716561	0.17170953101361575,0.3170028818443804,0.050595238095238096,0.3588469184890656,0.2280163599182004	0.0101332	NA	NA	NA	NA	NA	NA	NA	NA	NA	No	NA	HPRC,HGSVC,1KG-ONT	No	ENSG00000167749.11(0.00028876618269966874)	NA	NA	NA	NA	NA
chr19:50906590	chr19-50906590-allele613908-1	DEL	67	NA	0.22239031770045387,0.4250720461095101,0.05555555555555555,0.4731610337972167,0.2934560327198364	0.0150576	KLK4(9.1845e-11, 1.467)	KLK4(9.1845e-11, 1.467)	NA	NA	NA	NA	NA	NA	NA	No	NA	HPRC,HGSVC,1KG-ONT	No	NA	NA	NA	NA	NA	NA
chr19:50906590	chr19-50906590-allele613907-71	INS	70	NA	0.0030257186081694403,0.001440922190201729,0.000992063492063492,0.005964214711729622,0.006134969325153374	NA	KLK4(9.1845e-11, 1.467)	KLK4(9.1845e-11, 1.467)	NA	NA	NA	NA	NA	NA	NA	No	NA	HPRC,HGSVC,1KG-ONT	No	NA	NA	NA	NA	NA	NA
chr19:50906590	chr19-50906590-allele613909-68	INS	67	NA	0.0015128593040847202,0.0,0.0,0.0009940357852882703,0.003067484662576687	NA	KLK4(9.1845e-11, 1.467)	KLK4(9.1845e-11, 1.467)	NA	NA	NA	NA	NA	NA	NA	No	NA	HPRC,HGSVC,1KG-ONT	No	NA	NA	NA	NA	NA	NA
chr19:50906602	chr19-50906602-allele613913-1	DEL	66	NA	0.01664145234493192,0.007204610951008645,0.0,0.0009940357852882703,0.003067484662576687	0.015695	KLK4(9.1845e-11, 1.467)	KLK4(9.1845e-11, 1.467)	NA	NA	NA	NA	NA	NA	NA	No	NA	HPRC,HGSVC,1KG-ONT	No	NA	NA	NA	NA	NA	NA
chr19:50906602	chr19-50906602-allele613912-72	INS	71	NA	0.0037821482602118004,0.001440922190201729,0.006944444444444444,0.0009940357852882703,0.03987730061349693	0.0035613	KLK4(9.1845e-11, 1.467)	KLK4(9.1845e-11, 1.467)	NA	NA	NA	NA	NA	NA	NA	No	NA	HPRC,HGSVC,1KG-ONT	No	NA	NA	NA	NA	NA	NA
chr19:50906657	chr19-50906657-allele613916-68	INS	67	0.711875	0.5937972768532527,0.2824207492795389,0.1498015873015873,0.25944333996023855,0.23210633946830267	0.258943	KLK4(9.1845e-11, 1.467)	KLK4(9.1845e-11, 1.467)	NA	NA	NA	NA	NA	NA	NA	No	NA	HPRC,HGSVC,1KG-ONT	No	ENSG00000105383.15(0.0007589817222059713),ENSG00000204666.3(0.017027305882351323)	NA	NA	NA	NA	NA
chr19:50906680	chr19-50906680-allele613918-73	INS	72	NA	0.0030257186081694403,0.001440922190201729,0.005952380952380952,0.0009940357852882703,0.0	NA	KLK4(9.1845e-11, 1.467)	KLK4(9.1845e-11, 1.467)	NA	NA	NA	NA	NA	NA	NA	No	NA	HPRC,HGSVC,1KG-ONT	No	NA	NA	NA	NA	NA	NA
chr19:50906719	chr19-50906719-allele613921-73	INS	72	NA	0.02723146747352496,0.1440922190201729,0.4523809523809524,0.13021868787276342,0.08793456032719836	0.113836	KLK4(9.1845e-11, 1.467)	KLK4(9.1845e-11, 1.467)	NA	NA	NA	NA	NA	NA	NA	No	NA	HPRC,HGSVC,1KG-ONT	No	NA	NA	NA	NA	NA	NA
chr19:50906785	chr19-50906785-allele613924-73	INS	72	NA	0.0030257186081694403,0.001440922190201729,0.0,0.0,0.0	0.00328379	KLK4(9.1845e-11, 1.467)	KLK4(9.1845e-11, 1.467)	NA	NA	NA	NA	NA	NA	NA	No	NA	HPRC,HGSVC,1KG-ONT	No	NA	NA	NA	NA	NA	NA
chr19:50909445	chr19-50909445-allele613955-1	DEL	110	NA	0.0,0.0,0.0,0.0009940357852882703,0.002044989775051125	3.94758e-05	KLK4(9.1845e-11, 1.467)	KLK4(9.1845e-11, 1.467)	NA	NA	NA	NA	NA	NA	promoter	No	NA	No	No	NA	NA	NA	NA	NA	NA
chr19:50913492	chr19-50913492-allele614003-1	DEL	586	NA	0.039334341906202726,0.004322766570605188,0.001984126984126984,0.0009940357852882703,0.0	0.0593528	NA	NA	NA	NA	NA	NA	NA	NA	NA	No	NA	HPRC,HGSVC,1KG-ONT	Yes	NA	NA	NA	NA	NA	NA
chr19:50913494	chr19-50913494-allele614004-1	DEL	66	NA	0.0015128593040847202,0.0,0.008928571428571428,0.0,0.0	NA	NA	NA	NA	NA	NA	NA	NA	NA	NA	No	NA	HPRC,HGSVC,1KG-ONT	Yes	NA	NA	NA	NA	NA	NA
chr19:50913505	chr19-50913505-allele614007-1	DEL	391	NA	0.049924357034795766,0.002881844380403458,0.001984126984126984,0.002982107355864811,0.002044989775051125	0.0725598	NA	NA	NA	NA	NA	NA	NA	NA	NA	No	NA	HPRC,HGSVC,1KG-ONT	Yes	NA	NA	NA	NA	NA	NA
chr19:50913560	chr19-50913560-allele614009-79	INS	78	NA	0.0007564296520423601,0.0,0.0,0.0,0.0	0.000918741	NA	NA	NA	NA	NA	NA	NA	NA	NA	No	NA	No	Yes	NA	NA	NA	NA	NA	NA
chr19:50913567	chr19-50913567-allele614010-1	DEL	498	NA	0.0037821482602118004,0.0,0.0,0.0,0.0	0.00663171	NA	NA	NA	NA	NA	NA	NA	NA	NA	No	NA	HPRC,HGSVC,1KG-ONT	Yes	NA	NA	NA	NA	NA	NA
chr19:50913580	chr19-50913580-allele614012-1	DEL	450	NA	0.05219364599092285,0.025936599423631124,0.0,0.03479125248508946,0.02556237218813906	0.0162136	NA	NA	NA	NA	NA	NA	NA	NA	NA	No	NA	HPRC,HGSVC,1KG-ONT	Yes	NA	NA	NA	NA	NA	NA
chr19:50913628	chr19-50913628-allele614013-1	DEL	72	NA	0.0007564296520423601,0.001440922190201729,0.0,0.0,0.0	NA	NA	NA	NA	NA	NA	NA	NA	NA	NA	No	NA	HPRC,HGSVC,1KG-ONT	No	NA	NA	NA	NA	NA	NA
chr19:50913650	chr19-50913650-allele614014-305	INS	304	NA	0.0015128593040847202,0.0,0.0,0.0,0.0	0.00234988	NA	NA	NA	NA	NA	NA	NA	NA	NA	No	NA	HPRC,HGSVC,1KG-ONT	No	NA	NA	NA	NA	NA	NA
chr19:50913722	chr19-50913722-allele614015-1	DEL	78	NA	0.1588502269288956,0.011527377521613832,0.001984126984126984,0.0,0.0	0.246115	NA	NA	NA	NA	NA	NA	NA	NA	NA	No	NA	HPRC,HGSVC,1KG-ONT	No	NA	NA	NA	NA	NA	NA
chr19:50913778	chr19-50913778-allele614018-1	DEL	604	NA	0.006051437216338881,0.069164265129683,0.017857142857142856,0.16898608349900596,0.07770961145194274	0.0495544	NA	NA	NA	NA	NA	NA	NA	NA	NA	No	NA	HPRC,HGSVC,1KG-ONT	Yes	NA	NA	NA	NA	NA	NA
chr19:50913878	chr19-50913878-allele614021-1	DEL	222	NA	0.01739788199697428,0.0,0.0,0.0,0.0	0.0319633	NA	NA	NA	NA	NA	NA	NA	NA	NA	No	NA	HPRC,HGSVC,1KG-ONT	Yes	NA	NA	NA	NA	NA	NA
chr19:50914030	chr19-50914030-allele614031-1	DEL	70	NA	0.0045385779122541605,0.0,0.0,0.0,0.0	0.00805514	NA	NA	NA	NA	NA	NA	NA	NA	NA	No	NA	HPRC,HGSVC,1KG-ONT	No	NA	NA	NA	NA	NA	NA
chr19:50914078	chr19-50914078-allele614040-79	INS	78	0.719402	0.07337367624810892,0.5965417867435159,0.12003968253968254,0.43538767395626243,0.3374233128834356	0.173596	NA	NA	NA	NA	NA	NA	NA	NA	NA	No	NA	HPRC,HGSVC,1KG-ONT	No	ENSG00000142528.16(3.876411968929026e-05),ENSG00000161677.12(0.04803073573207791),ENSG00000269404.7(0.0002370675182101753)	NA	NA	NA	NA	NA
chr19:50914194	chr19-50914194-allele614053-74	INS	73	NA	0.0,0.0,0.0,0.0009940357852882703,0.0	NA	NA	NA	NA	NA	NA	NA	NA	NA	NA	No	NA	HPRC,HGSVC,1KG-ONT	No	NA	NA	NA	NA	NA	NA
chr19:50937769	chr19-50937769-allele614551-61	INS	60	NA	0.0007564296520423601,0.0,0.0,0.0,0.0	0.000918741	NA	NA	NA	NA	NA	NA	NA	NA	NA	No	NA	HGSVC	No	NA	NA	NA	NA	NA	NA
chr19:50937769	chr19-50937769-allele614552-73	INS	72	NA	0.0007564296520423601,0.0,0.0,0.0,0.0	0.000918741	NA	NA	NA	NA	NA	NA	NA	NA	NA	No	NA	HGSVC	No	NA	NA	NA	NA	NA	NA
chr19:50937770	chr19-50937770-allele614569-54	INS	53	NA	0.0037821482602118004,0.0,0.0,0.0,0.0	0.00663171	NA	NA	NA	NA	NA	NA	NA	NA	NA	No	ID=chr19_50937769_50937829;MOTIFS=CTTT;STRUC=(CTTT)n	HGSVC	No	NA	NA	NA	NA	NA	NA
chr19:50941226	chr19-50941226-allele614640-1	DEL	254	NA	0.009833585476550681,0.0,0.0,0.0,0.0010224948875255625	0.0157378	NA	NA	NA	NA	NA	NA	NA	NA	NA	No	NA	HPRC,1KG-ONT	Yes	NA	NA	NA	NA	NA	NA
chr19:50949723	chr19-50949723-allele614819-140	INS	139	NA	0.014372163388804841,0.0,0.0,0.0,0.003067484662576687	0.0202536	KLK5(1.7963e-05, 1.058)	NA	NA	NA	NA	NA	NA	NA	NA	No	NA	HPRC,1KG-ONT	Yes	NA	NA	NA	NA	NA	NA
chr19:50949723	chr19-50949723-allele614820-203	INS	202	NA	0.0045385779122541605,0.0,0.0,0.0,0.0	0.00805514	KLK5(1.7963e-05, 1.058)	NA	NA	NA	NA	NA	NA	NA	NA	No	NA	No	No	NA	NA	NA	NA	NA	NA
chr19:50949732	chr19-50949732-allele614823-93	INS	92	NA	0.07715582450832073,0.005763688760806916,0.003968253968253968,0.003976143141153081,0.003067484662576687	0.108797	KLK5(1.7963e-05, 1.058)	NA	NA	NA	NA	NA	NA	NA	NA	No	NA	HPRC,HGSVC	Yes	NA	NA	NA	NA	NA	NA
chr19:50954206	chr19-50954206-allele614875-1	DEL	322	NA	0.4266263237518911,0.06051873198847262,0.0,0.036779324055666,0.015337423312883436	0.492363	NA	NA	NA	NA	NA	NA	NA	NA	NA	No	NA	HPRC,HGSVC,1KG-ONT	Yes	NA	NA	NA	NA	NA	NA
chr19:50959670	chr19-50959670-allele614940-476	INS	475	NA	0.00832072617246596,0.002881844380403458,0.0,0.0009940357852882703,0.0	0.00954065	KLK6(0.00019192, 1.025)	NA	NA	NA	NA	NA	NA	NA	NA	No	NA	HPRC,HGSVC,1KG-ONT	No	NA	NA	NA	NA	NA	NA
chr19:50959670	chr19-50959670-allele614942-391	INS	390	NA	0.0007564296520423601,0.010086455331412104,0.005952380952380952,0.0009940357852882703,0.0010224948875255625	0.00121019	KLK6(0.00019192, 1.025)	NA	NA	NA	NA	NA	NA	NA	NA	No	NA	HPRC,HGSVC,1KG-ONT	No	NA	NA	NA	NA	NA	NA
chr19:50959670	chr19-50959670-allele614939-400	INS	399	NA	0.02118003025718608,0.12247838616714697,0.0873015873015873,0.0775347912524851,0.08997955010224949	0.0355971	KLK6(0.00019192, 1.025)	NA	NA	NA	NA	NA	NA	NA	NA	No	NA	HPRC,HGSVC,1KG-ONT	No	NA	NA	NA	NA	NA	NA
chr19:50959671	chr19-50959671-allele614948-433	INS	432	NA	0.7760968229954615,0.42939481268011526,0.5992063492063492,0.43737574552683894,0.4611451942740286	0.154051	KLK6(0.00019192, 1.025)	NA	NA	NA	NA	NA	NA	NA	NA	No	NA	HPRC,HGSVC,1KG-ONT	No	NA	NA	NA	NA	NA	NA
chr19:50959671	chr19-50959671-allele614949-855	INS	854	NA	0.00832072617246596,0.0,0.0,0.0,0.0	0.0151436	KLK6(0.00019192, 1.025)	NA	NA	NA	NA	NA	NA	NA	NA	No	NA	1KG-ONT	No	NA	NA	NA	NA	NA	NA
chr19:50959671	chr19-50959671-allele614954-418	INS	417	NA	0.0022692889561270802,0.0,0.0,0.0,0.0	0.00377908	KLK6(0.00019192, 1.025)	NA	NA	NA	NA	NA	NA	NA	NA	No	NA	HPRC,HGSVC,1KG-ONT	No	NA	NA	NA	NA	NA	NA
chr19:50959671	chr19-50959671-allele614953-427	INS	426	NA	0.0022692889561270802,0.0,0.0,0.0,0.0	0.00377908	KLK6(0.00019192, 1.025)	NA	NA	NA	NA	NA	NA	NA	NA	No	NA	HPRC,HGSVC,1KG-ONT	No	NA	NA	NA	NA	NA	NA
chr19:50959671	chr19-50959671-allele614957-450	INS	449	NA	0.0,0.01585014409221902,0.0,0.0,0.0	0.00151771	KLK6(0.00019192, 1.025)	NA	NA	NA	NA	NA	NA	NA	NA	No	NA	HPRC,HGSVC,1KG-ONT	No	NA	NA	NA	NA	NA	NA
chr19:50959671	chr19-50959671-allele614958-429	INS	428	NA	0.014372163388804841,0.0,0.0,0.0,0.005112474437627812	0.0170718	KLK6(0.00019192, 1.025)	NA	NA	NA	NA	NA	NA	NA	NA	No	NA	HPRC,HGSVC,1KG-ONT	No	NA	NA	NA	NA	NA	NA
chr19:50959671	chr19-50959671-allele614952-421	INS	420	NA	0.031013615733736764,0.018731988472622477,0.0248015873015873,0.02385685884691849,0.012269938650306749	0.00215254	KLK6(0.00019192, 1.025)	NA	NA	NA	NA	NA	NA	NA	NA	No	NA	HPRC,HGSVC,1KG-ONT	No	NA	NA	NA	NA	NA	NA
chr19:50959671	chr19-50959671-allele614956-426	INS	425	NA	0.0015128593040847202,0.0,0.0,0.0,0.0	0.00234988	KLK6(0.00019192, 1.025)	NA	NA	NA	NA	NA	NA	NA	NA	No	NA	HPRC,HGSVC,1KG-ONT	No	NA	NA	NA	NA	NA	NA
chr19:50959671	chr19-50959671-allele614951-430	INS	429	NA	0.014372163388804841,0.021613832853025938,0.000992063492063492,0.003976143141153081,0.0010224948875255625	0.004203	KLK6(0.00019192, 1.025)	NA	NA	NA	NA	NA	NA	NA	NA	No	NA	HPRC,HGSVC,1KG-ONT	No	NA	NA	NA	NA	NA	NA
chr19:50959712	chr19-50959712-allele614964-61	INS	60	NA	0.05143721633888049,0.04899135446685879,0.13690476190476192,0.02982107355864811,0.09713701431492842	0.00578337	KLK6(0.00019192, 1.025)	NA	NA	NA	NA	NA	NA	NA	NA	No	NA	HGSVC	No	NA	NA	NA	NA	NA	NA
chr19:50961013	chr19-50961013-allele615043-1	DEL	272	NA	0.0718608169440242,0.007204610951008645,0.0,0.002982107355864811,0.0	0.111852	KLK6(0.00019192, 1.025)	NA	NA	NA	NA	NA	NA	NA	NA	No	NA	HPRC,HGSVC,1KG-ONT	No	NA	NA	NA	NA	NA	NA
chr19:50961013	chr19-50961013-allele615042-1	DEL	136	NA	0.03252647503782148,0.008645533141210375,0.000992063492063492,0.004970178926441352,0.011247443762781187	0.0256551	KLK6(0.00019192, 1.025)	NA	NA	NA	NA	NA	NA	NA	NA	No	NA	HPRC,HGSVC,1KG-ONT	No	NA	NA	NA	NA	NA	NA
chr19:50969098	chr19-50969098-allele615117-72	INS	71	NA	0.29954614220877457,0.05475504322766571,0.00992063492063492,0.003976143141153081,0.0010224948875255625	0.381572	KLK6(0.00019192, 1.025)	NA	NA	NA	NA	NA	NA	NA	promoter	No	NA	HPRC,HGSVC,1KG-ONT	No	NA	NA	NA	NA	NA	NA
chr19:50974782	chr19-50974782-allele615186-1	DEL	84	NA	0.018910741301059002,0.007204610951008645,0.031746031746031744,0.0,0.006134969325153374	0.00143616	NA	NA	NA	NA	NA	NA	NA	NA	NA	No	NA	HPRC,1KG-ONT	No	NA	NA	NA	NA	NA	NA
chr19:50974964	chr19-50974964-allele615189-173	INS	172	NA	0.08850226928895613,0.005763688760806916,0.0,0.0009940357852882703,0.0	0.145138	NA	NA	NA	NA	NA	NA	NA	NA	NA	No	NA	HPRC,HGSVC,1KG-ONT	No	NA	NA	NA	NA	NA	NA
chr19:50974964	chr19-50974964-allele615190-172	INS	171	NA	0.02118003025718608,0.002881844380403458,0.0,0.0,0.0	0.0345152	NA	NA	NA	NA	NA	NA	NA	NA	NA	No	NA	HPRC,HGSVC,1KG-ONT	No	NA	NA	NA	NA	NA	NA
chr19:50975205	chr19-50975205-allele615223-174	INS	173	NA	0.0037821482602118004,0.001440922190201729,0.015873015873015872,0.0,0.0	NA	NA	NA	NA	NA	NA	NA	NA	NA	NA	No	NA	HPRC,HGSVC	No	NA	NA	NA	NA	NA	NA
chr19:50975247	chr19-50975247-allele615227-87	INS	86	NA	0.0,0.004322766570605188,0.0,0.003976143141153081,0.013292433537832311	0.00308022	NA	NA	NA	NA	NA	NA	NA	NA	NA	No	NA	HGSVC,1KG-ONT	No	NA	NA	NA	NA	NA	NA
chr19:50975482	chr19-50975482-allele615245-1	DEL	163	NA	0.02118003025718608,0.002881844380403458,0.0,0.0,0.0010224948875255625	0.0325148	NA	NA	NA	NA	NA	NA	NA	NA	enhancer	No	NA	HPRC,HGSVC	No	NA	NA	NA	NA	NA	NA
chr19:50980850	chr19-50980850-allele615305-517	INS	516	NA	0.0007564296520423601,0.0,0.0,0.0,0.0	0.000918741	KLK7(8.084e-06, 1.265)	NA	NA	NA	NA	NA	NA	NA	NA	No	NA	HPRC,1KG-ONT	No	NA	NA	NA	NA	NA	NA
chr19:50980850	chr19-50980850-allele615304-561	INS	560	NA	0.04236006051437216,0.13112391930835735,0.14781746031746032,0.11332007952286283,0.1114519427402863	0.0360175	KLK7(8.084e-06, 1.265)	NA	NA	NA	NA	NA	NA	NA	NA	No	NA	HPRC,1KG-ONT	No	NA	NA	NA	NA	NA	NA
chr19:50981369	chr19-50981369-allele615318-318	INS	317	NA	0.006051437216338881,0.0,0.000992063492063492,0.0,0.0	0.00875367	KLK7(8.084e-06, 1.265)	NA	NA	NA	NA	NA	NA	NA	NA	No	NA	1KG-ONT	No	NA	NA	NA	NA	NA	NA
chr19:50981369	chr19-50981369-allele615319-560	INS	559	0.802576	0.057488653555219364,0.5273775216138329,0.3611111111111111,0.5785288270377733,0.43047034764826175	0.30072	KLK7(8.084e-06, 1.265)	NA	NA	NA	NA	NA	NA	NA	NA	No	NA	HPRC,HGSVC	No	NA	Blood protein levels(KLK7, rs1722558, 4E-24, 0.529232888787439)	Attention deficit hyperactivity disorder(3.98%, 1.13%, 3.64, [1.34;9.9], 0.017603),Callosity(1.33%, 4.82%, 0.27, [0.08;0.88], 0.016284),Chronic diastolic heart failure(0.44%, 3.05%, 0.14, [0.02;1.06], 0.021997),Congestive heart failure(2.65%, 6.43%, 0.4, [0.17;0.95], 0.038181),Diverticular disease(0.44%, 3.70%, 0.12, [0.02;0.86], 0.008651),Eustachian tube disorder(4.42%, 1.77%, 2.57, [1.08;6.14], 0.042157),Meibomian gland dysfunction(2.65%, 0.64%, 4.21, [1.18;15.07], 0.026219),Mild hyperemesis gravidarum(3.98%, 0.96%, 4.26, [1.5;12.1], 0.006211),Morbid obesity(16.37%, 25.24%, 0.58, [0.39;0.86], 0.007191),Neurosis(3.54%, 1.29%, 2.82, [1.04;7.6], 0.044286),Nonulcer dyspepsia(5.31%, 1.77%, 3.12, [1.35;7.16], 0.008033),Obesity(34.96%, 43.09%, 0.71, [0.52;0.97], 0.033368),Obstructive sleep apnea syndrome(14.16%, 22.03%, 0.58, [0.38;0.89], 0.011388),Polyp of colon(4.87%, 9.32%, 0.5, [0.26;0.97], 0.045634),Sleep apnea(6.64%, 13.34%, 0.46, [0.26;0.82], 0.007185),Sleep disorder(2.21%, 7.56%, 0.28, [0.11;0.71], 0.003161),Solitary cyst of breast(1.77%, 4.82%, 0.36, [0.12;1.02], 0.047725),Varicella(2.65%, 0.64%, 4.21, [1.18;15.07], 0.026219),Menopausal syndrome(1.81%, 6.70%, 0.26, [0.08;0.85], 0.01507),Uterine leiomyoma(12.05%, 19.87%, 0.55, [0.33;0.93], 0.024111)	NA	NA	NA
chr19:50981369	chr19-50981369-allele615320-487	INS	486	NA	0.0007564296520423601,0.004322766570605188,0.0,0.0,0.0	NA	KLK7(8.084e-06, 1.265)	NA	NA	NA	NA	NA	NA	NA	NA	No	NA	HPRC,HGSVC	No	NA	NA	NA	NA	NA	NA
chr19:50982495	chr19-50982495-allele615333-1	DEL	72	NA	0.0,0.0,0.0,0.0,0.0010224948875255625	NA	KLK7(8.084e-06, 1.265)	NA	NA	NA	NA	NA	NA	NA	NA	No	NA	HPRC	Yes	NA	NA	NA	NA	NA	NA
chr19:50982746	chr19-50982746-allele615336-1	DEL	146	NA	0.26021180030257185,0.14265129682997119,0.05555555555555555,0.04771371769383698,0.10531697341513292	0.127685	KLK7(8.084e-06, 1.265)	NA	NA	NA	NA	NA	NA	NA	NA	No	NA	HPRC,HGSVC,1KG-ONT	Yes	NA	NA	NA	NA	NA	NA
chr19:50982927	chr19-50982927-allele615340-1	DEL	107	NA	0.0007564296520423601,0.0,0.0,0.0,0.0	0.000918741	KLK7(8.084e-06, 1.265)	NA	NA	NA	NA	NA	NA	NA	NA	No	NA	HPRC,HGSVC,1KG-ONT	Yes	NA	NA	NA	NA	NA	NA
chr19:50982964	chr19-50982964-allele615344-1	DEL	108	NA	0.006051437216338881,0.001440922190201729,0.0,0.0009940357852882703,0.0	0.00707186	KLK7(8.084e-06, 1.265)	NA	NA	NA	NA	NA	NA	NA	NA	No	NA	HPRC,HGSVC,1KG-ONT	Yes	NA	NA	NA	NA	NA	NA
chr19:50982995	chr19-50982995-allele615346-1	DEL	181	NA	0.028744326777609682,0.002881844380403458,0.0,0.0,0.0	0.0482244	KLK7(8.084e-06, 1.265)	NA	NA	NA	NA	NA	NA	NA	NA	No	NA	HPRC,HGSVC	Yes	NA	NA	NA	NA	NA	NA
chr19:50983039	chr19-50983039-allele615348-74	INS	73	NA	0.1172465960665658,0.08501440922190202,0.23511904761904762,0.09840954274353876,0.07259713701431493	NA	KLK7(8.084e-06, 1.265)	NA	NA	NA	NA	NA	NA	NA	NA	No	NA	HPRC,HGSVC,1KG-ONT	No	NA	NA	NA	NA	NA	NA
chr19:50983101	chr19-50983101-allele615354-1	DEL	144	NA	0.025718608169440244,0.004322766570605188,0.0,0.0009940357852882703,0.00408997955010225	0.0321903	KLK7(8.084e-06, 1.265)	NA	NA	NA	NA	NA	NA	NA	NA	No	NA	HPRC,HGSVC,1KG-ONT	No	NA	NA	NA	NA	NA	NA
chr19:50983195	chr19-50983195-allele615367-1	DEL	72	NA	0.0007564296520423601,0.001440922190201729,0.0,0.0009940357852882703,0.0	NA	KLK7(8.084e-06, 1.265)	NA	NA	NA	NA	NA	NA	NA	NA	No	NA	HPRC,HGSVC,1KG-ONT	No	NA	NA	NA	NA	NA	NA
chr19:51016717	chr19-51016717-allele615877-67	INS	66	NA	0.0015128593040847202,0.0,0.0,0.0,0.0	0.00234988	KLK10(3.178e-12, 1.668)	NA	NA	NA	NA	NA	NA	NA	NA	No	NA	No	Yes	NA	NA	NA	NA	NA	NA
chr19:51041822	chr19-51041822-allele616231-1	DEL	338	NA	0.0,0.010086455331412104,0.0,0.007952286282306162,0.006134969325153374	0.00336841	NA	NA	NA	NA	NA	NA	NA	NA	NA	No	NA	HPRC,1KG-ONT	No	NA	NA	NA	NA	NA	NA
chr19:51077610	chr19-51077610-allele616716-1	DEL	73	NA	0.1664145234493192,0.0345821325648415,0.002976190476190476,0.005964214711729622,0.08077709611451943	0.136526	KLK14(1.451e-07, 1.353)	NA	NA	NA	NA	NA	NA	NA	NA	No	NA	HPRC,HGSVC,1KG-ONT	No	NA	NA	NA	NA	NA	NA
chr19:51077687	chr19-51077687-allele616719-1	DEL	110	NA	0.0015128593040847202,0.002881844380403458,0.0,0.002982107355864811,0.003067484662576687	NA	KLK14(1.451e-07, 1.353)	NA	NA	NA	NA	NA	NA	NA	NA	No	NA	HPRC,HGSVC,1KG-ONT	No	NA	NA	NA	NA	NA	NA
chr19:51077743	chr19-51077743-allele616721-1	DEL	73	0.883242	0.17170953101361575,0.11527377521613832,0.0763888888888889,0.1848906560636183,0.18098159509202455	0.00316935	KLK14(1.451e-07, 1.353)	NA	NA	NA	NA	NA	NA	NA	NA	No	NA	HPRC,HGSVC,1KG-ONT	Yes	NA	Kallikrein-13 levels(KLK13 - KLK14, rs66613646, 2E-20, 0.7019395064889444),Kallikrein-14 levels(KLK14, rs17658926, 8E-45, 0.7528946100786869)	Adhesive capsulitis of shoulder(2.81%, 0.83%, 3.44, [1.08;10.93], 0.048362),Anorectal disorder(4.82%, 1.84%, 2.71, [1.18;6.22], 0.019991),Arthropathy(10.44%, 5.51%, 2.0, [1.17;3.42], 0.016835),Attention deficit hyperactivity disorder(0.40%, 2.50%, 0.16, [0.02;1.2], 0.049566),Benign neoplasm of skin of trunk(4.82%, 1.67%, 2.98, [1.27;7.0], 0.015242),Callosity(6.02%, 3.01%, 2.07, [1.03;4.17], 0.049944),Candidiasis(2.41%, 6.18%, 0.38, [0.16;0.9], 0.024541),Degenerative joint disease of pelvis(4.02%, 1.50%, 2.74, [1.1;6.84], 0.038062),Dental caries on smooth surface penetrating into dentin(2.81%, 0.50%, 5.75, [1.47;22.41], 0.008947),Hypermetropia(6.83%, 3.51%, 2.02, [1.05;3.89], 0.04377),Migraine with aura(4.82%, 2.00%, 2.48, [1.1;5.59], 0.037876),Obesity(46.18%, 38.73%, 1.36, [1.01;1.83], 0.046482),Osteoarthritis of hip(10.04%, 5.34%, 1.98, [1.15;3.41], 0.015893),Sleep apnea(15.26%, 10.02%, 1.62, [1.05;2.5], 0.033796),Uncomplicated asthma(12.45%, 18.53%, 0.63, [0.41;0.96], 0.033783),Vitreous degeneration(4.82%, 1.50%, 3.32, [1.38;7.98], 0.007218),Dysplasia of cervix(6.38%, 2.58%, 2.57, [1.11;5.94], 0.035194),Hypertrophy of uterus(0.53%, 3.99%, 0.13, [0.02;0.97], 0.017955),Polyp of corpus uteri(0.53%, 3.52%, 0.15, [0.02;1.12], 0.029572),Primary malignant neoplasm of prostate(18.18%, 7.36%, 2.8, [1.13;6.9], 0.035214),Secondary erectile dysfunction(25.45%, 11.04%, 2.75, [1.26;6.0], 0.014319)	NA	NA	NA
chr19:51077782	chr19-51077782-allele616727-1	DEL	146	NA	0.0907715582450832,0.005763688760806916,0.008928571428571428,0.0,0.0	0.134623	KLK14(1.451e-07, 1.353)	NA	NA	NA	NA	NA	NA	NA	NA	No	NA	HPRC,HGSVC,1KG-ONT	Yes	NA	NA	NA	NA	NA	NA
chr19:51079032	chr19-51079032-allele616750-106	INS	105	NA	0.00832072617246596,0.0,0.0,0.0,0.0	0.0151436	KLK14(1.451e-07, 1.353)	NA	NA	NA	NA	NA	NA	NA	NA	No	NA	1KG-ONT	No	NA	NA	NA	NA	NA	NA
chr19:51079047	chr19-51079047-allele616753-73	INS	72	NA	0.09682299546142209,0.3126801152737752,0.6160714285714286,0.20278330019880716,0.15030674846625766	0.121165	KLK14(1.451e-07, 1.353)	NA	NA	NA	NA	NA	NA	NA	NA	No	NA	HPRC,HGSVC	No	NA	NA	NA	NA	NA	NA
chr19:51083335	chr19-51083335-allele616831-1	DEL	91	NA	0.0,0.0,0.0,0.002982107355864811,0.0	3.94758e-05	KLK14(1.451e-07, 1.353)	NA	NA	NA	NA	NA	NA	NA	NA	No	NA	No	Yes	NA	NA	NA	NA	NA	NA
chr19:51083387	chr19-51083387-allele616836-121	INS	120	NA	0.0007564296520423601,0.0,0.0,0.0,0.0	0.000918741	KLK14(1.451e-07, 1.353)	NA	NA	NA	NA	NA	NA	NA	NA	No	NA	HGSVC	Yes	NA	NA	NA	NA	NA	NA
chr19:51084723	chr19-51084723-allele616850-60	INS	59	NA	0.006051437216338881,0.0,0.0,0.0,0.0	0.0108963	NA	NA	NA	NA	NA	NA	NA	NA	NA	No	NA	1KG-ONT	Yes	NA	NA	NA	NA	NA	NA
chr19:51180830	chr19-51180830-allele617749-1	DEL	66	NA	0.05219364599092285,0.21037463976945245,0.19146825396825398,0.28330019880715707,0.20449897750511248	0.0939706	NA	NA	NA	NA	NA	NA	NA	NA	NA	No	NA	HPRC,HGSVC	No	NA	NA	NA	NA	NA	NA
chr19:51180830	chr19-51180830-allele617747-67	INS	66	NA	0.0030257186081694403,0.001440922190201729,0.000992063492063492,0.0019880715705765406,0.0	0.000667154	NA	NA	NA	NA	NA	NA	NA	NA	NA	No	NA	HPRC,HGSVC,1KG-ONT	No	NA	NA	NA	NA	NA	NA
chr19:51180830	chr19-51180830-allele617751-1	DEL	99	NA	0.0,0.001440922190201729,0.00992063492063492,0.0,0.010224948875255624	0.00336841	NA	NA	NA	NA	NA	NA	NA	NA	NA	No	NA	HGSVC	No	NA	NA	NA	NA	NA	NA
chr19:51180830	chr19-51180830-allele617753-1	DEL	165	NA	0.0022692889561270802,0.002881844380403458,0.0,0.0,0.0	0.000980669	NA	NA	NA	NA	NA	NA	NA	NA	NA	No	NA	HPRC,HGSVC,1KG-ONT	No	NA	NA	NA	NA	NA	NA
chr19:51180830	chr19-51180830-allele617750-133	INS	132	NA	0.0022692889561270802,0.0,0.0,0.0,0.0	0.00377908	NA	NA	NA	NA	NA	NA	NA	NA	NA	No	NA	HPRC,HGSVC,1KG-ONT	No	NA	NA	NA	NA	NA	NA
chr19:51180830	chr19-51180830-allele617754-1	DEL	198	NA	0.24357034795763993,0.0345821325648415,0.0,0.016898608349900597,0.010224948875255624	0.309878	NA	NA	NA	NA	NA	NA	NA	NA	NA	No	NA	HPRC,HGSVC,1KG-ONT	No	NA	NA	NA	NA	NA	NA
chr19:51180830	chr19-51180830-allele617752-1	DEL	132	NA	0.012859304084720122,0.002881844380403458,0.0,0.0,0.00408997955010225	0.0131809	NA	NA	NA	NA	NA	NA	NA	NA	NA	No	NA	HPRC,HGSVC	No	NA	NA	NA	NA	NA	NA
chr19:51180830	chr19-51180830-allele617748-100	INS	99	NA	0.007564296520423601,0.0,0.0,0.0,0.0	0.0137297	NA	NA	NA	NA	NA	NA	NA	NA	NA	No	NA	HPRC,HGSVC	No	NA	NA	NA	NA	NA	NA
chr19:51180830	chr19-51180830-allele617755-1	DEL	231	NA	0.0037821482602118004,0.0,0.0,0.0,0.0	0.00663171	NA	NA	NA	NA	NA	NA	NA	NA	NA	No	NA	HPRC,HGSVC,1KG-ONT	No	NA	NA	NA	NA	NA	NA
chr19:51181020	chr19-51181020-allele617766-63	INS	62	NA	0.024205748865355523,0.002881844380403458,0.0,0.0,0.0	0.0399852	NA	NA	NA	NA	NA	NA	NA	NA	NA	No	NA	HPRC,HGSVC,1KG-ONT	No	NA	NA	NA	NA	NA	NA
chr19:51189624	chr19-51189624-allele617900-88	INS	87	NA	0.0007564296520423601,0.0,0.0,0.0,0.0	0.000918741	NA	NA	NA	NA	NA	NA	NA	NA	NA	No	NA	No	No	NA	NA	NA	NA	NA	NA
chr19:51232917	chr19-51232917-allele618325-351	INS	350	NA	0.0022692889561270802,0.0,0.0,0.0,0.0	0.00377908	CD33(1.2367e-07, 1.072)	NA	NA	NA	NA	NA	NA	NA	NA	No	NA	No	No	NA	NA	NA	NA	NA	NA
chr19:51273136	chr19-51273136-allele618681-1	DEL	311	0.980613	0.4493192133131619,0.1786743515850144,0.08333333333333333,0.27236580516898606,0.07157464212678936	0.219642	NA	NA	NA	NA	NA	NA	NA	NA	NA	No	NA	HPRC,HGSVC,1KG-ONT	Yes	ENSG00000086967.10(7.929616873945354e-11)	ICD10 M54: Dorsalgia(SIGLECL1 - LINC01872, rs28536511, 2E-10, 0.9296385266067295),Adult body size(LINC01872, rs8111074, 3E-8, 0.9613490448653764),Glycated hemoglobin levels(LINC01872, rs12975233, 1E-10, 0.7436426647465035),Myeloid cell surface antigen CD33 levels(LINC01872, rs12975233, 1E-24, 0.7436426647465035)	Anemia due to chronic blood loss(1.37%, 3.79%, 0.35, [0.14;0.9], 0.036365),Cervical radiculopathy(8.05%, 3.79%, 2.22, [1.11;4.47], 0.025441),Chronic diastolic heart failure(3.08%, 0.76%, 4.17, [0.96;18.09], 0.048218),Chronic hepatitis C(0.68%, 3.41%, 0.2, [0.06;0.64], 0.005006),Epilepsy(1.20%, 4.17%, 0.28, [0.11;0.73], 0.008787),Hypertrophy of breast(2.57%, 5.68%, 0.44, [0.21;0.91], 0.027718),Lateral epicondylitis(3.25%, 0.76%, 4.41, [1.02;19.05], 0.031116),Low compliance urinary bladder(1.03%, 3.03%, 0.33, [0.11;0.97], 0.042943),Mild intermittent asthma(6.85%, 11.36%, 0.57, [0.35;0.94], 0.03113),Myopia(8.90%, 14.02%, 0.6, [0.38;0.94], 0.02921),Neoplastic disease(0.68%, 3.41%, 0.2, [0.06;0.64], 0.005006),Seasonal allergic rhinitis(6.85%, 12.12%, 0.53, [0.33;0.87], 0.015986),Tubulointerstitial nephritis(0.51%, 2.65%, 0.19, [0.05;0.74], 0.012722),Type 2 diabetes mellitus(9.93%, 14.77%, 0.64, [0.41;0.98], 0.047366),Vitamin B deficiency(4.62%, 8.33%, 0.53, [0.3;0.96], 0.038546)	NA	NA	NA
chr19:51310401	chr19-51310401-allele619040-112	INS	111	NA	0.060514372163388806,0.005763688760806916,0.0,0.0,0.0010224948875255625	0.0980961	NA	NA	NA	NA	NA	NA	NA	NA	NA	No	NA	HPRC,HGSVC	No	NA	NA	NA	NA	NA	NA
chr19:51310494	chr19-51310494-allele619049-1	DEL	74	NA	0.0,0.03170028818443804,0.0,0.0,0.0	0.00346003	NA	NA	NA	NA	NA	NA	NA	NA	NA	No	NA	HPRC,HGSVC	No	NA	NA	NA	NA	NA	NA
chr19:51310509	chr19-51310509-allele619053-1	DEL	295	NA	0.0030257186081694403,0.0,0.0,0.0,0.0	0.00520636	NA	NA	NA	NA	NA	NA	NA	NA	NA	No	NA	HPRC,HGSVC,1KG-ONT	No	NA	NA	NA	NA	NA	NA
chr19:51310526	chr19-51310526-allele619056-1	DEL	444	NA	0.018154311649016642,0.004322766570605188,0.0,0.0,0.0	0.027076	NA	NA	NA	NA	NA	NA	NA	NA	NA	No	NA	HPRC,HGSVC,1KG-ONT	No	NA	NA	NA	NA	NA	NA
chr19:51310586	chr19-51310586-allele619062-1	DEL	185	NA	0.012859304084720122,0.012968299711815562,0.0,0.0,0.0	0.00993644	NA	NA	NA	NA	NA	NA	NA	NA	NA	No	NA	HPRC,HGSVC,1KG-ONT	No	NA	NA	NA	NA	NA	NA
chr19:51310594	chr19-51310594-allele619064-186	INS	185	NA	0.018910741301059002,0.012968299711815562,0.002976190476190476,0.008946322067594433,0.00408997955010225	0.00688347	NA	NA	NA	NA	NA	NA	NA	NA	NA	No	NA	HGSVC	No	NA	NA	NA	NA	NA	NA
chr19:51310608	chr19-51310608-allele619068-1	DEL	112	NA	0.0,0.001440922190201729,0.0,0.0,0.0	NA	NA	NA	NA	NA	NA	NA	NA	NA	NA	No	NA	HPRC,HGSVC,1KG-ONT	No	NA	NA	NA	NA	NA	NA
chr19:51310609	chr19-51310609-allele619069-1	DEL	74	NA	0.02118003025718608,0.004322766570605188,0.0,0.0,0.0	0.0325148	NA	NA	NA	NA	NA	NA	NA	NA	NA	No	NA	HPRC,HGSVC	No	NA	NA	NA	NA	NA	NA
chr19:51310771	chr19-51310771-allele619092-1	DEL	111	NA	0.0,0.001440922190201729,0.000992063492063492,0.0,0.0	NA	NA	NA	NA	NA	NA	NA	NA	NA	NA	No	NA	HPRC,HGSVC,1KG-ONT	No	NA	NA	NA	NA	NA	NA
chr19:51310984	chr19-51310984-allele619124-75	INS	74	NA	0.04236006051437216,0.010086455331412104,0.018849206349206348,0.0,0.0010224948875255625	0.0363073	NA	NA	NA	NA	NA	NA	NA	NA	NA	No	NA	HPRC,HGSVC,1KG-ONT	No	NA	NA	NA	NA	NA	NA
chr19:51311010	chr19-51311010-allele619131-1	DEL	105	NA	0.006051437216338881,0.0,0.0,0.0,0.0	0.0108963	NA	NA	NA	NA	NA	NA	NA	NA	NA	No	NA	HPRC,HGSVC,1KG-ONT	No	NA	NA	NA	NA	NA	NA
chr19:51311035	chr19-51311035-allele619136-1	DEL	146	NA	0.11195158850226929,0.040345821325648415,0.0,0.02385685884691849,0.06134969325153374	0.0644428	NA	NA	NA	NA	NA	NA	NA	NA	NA	No	NA	HPRC,HGSVC,1KG-ONT	No	NA	NA	NA	NA	NA	NA
chr19:51311053	chr19-51311053-allele619141-1	DEL	182	NA	0.09379727685325265,0.012968299711815562,0.0,0.0,0.003067484662576687	0.141258	NA	NA	NA	NA	NA	NA	NA	NA	NA	No	NA	HPRC,HGSVC,1KG-ONT	No	NA	NA	NA	NA	NA	NA
chr19:51311123	chr19-51311123-allele619152-1	DEL	219	NA	0.03252647503782148,0.010086455331412104,0.007936507936507936,0.008946322067594433,0.015337423312883436	0.0142977	NA	NA	NA	NA	NA	NA	NA	NA	NA	No	NA	HPRC,HGSVC,1KG-ONT	No	NA	NA	NA	NA	NA	NA
chr19:51311126	chr19-51311126-allele619154-1	DEL	73	0.725152	0.028744326777609682,0.15994236311239193,0.3898809523809524,0.2584493041749503,0.40388548057259716	0.196879	NA	NA	NA	NA	NA	NA	NA	NA	NA	No	NA	HPRC,HGSVC	No	NA	Body mass index (MTAG)(SIGLEC24P - IGLON5, rs2062655, 5E-10, 0.5593532724090571),Body mass index(SIGLEC24P - IGLON5, rs4802778, 2E-10, 0.6990869152237935)	Acne(14.60%, 7.74%, 2.04, [1.18;3.53], 0.013427),Acute deep vein thrombosis of lower limb(4.38%, 1.55%, 2.92, [1.06;8.02], 0.042418),Bacterial enteritis of intestine(4.38%, 1.41%, 3.21, [1.15;8.99], 0.031539),Benign essential hypertension(8.03%, 16.17%, 0.45, [0.24;0.87], 0.012525),Carpal tunnel syndrome(2.92%, 11.67%, 0.23, [0.08;0.63], 0.001036),Chronic obstructive pulmonary disease(0.73%, 8.72%, 0.08, [0.01;0.56], 0.00025),Dysfunction of eustachian tube(3.65%, 1.13%, 3.33, [1.07;10.33], 0.044163),Helicobacter-associated disease(5.11%, 1.55%, 3.43, [1.3;9.0], 0.016454),Keloid scar(3.65%, 0.98%, 3.81, [1.19;12.18], 0.031132),Lobar pneumonia(3.65%, 1.13%, 3.33, [1.07;10.33], 0.044163),Lumbar spondylosis(5.11%, 11.67%, 0.41, [0.18;0.9], 0.022316),Migraine with aura(5.84%, 2.25%, 2.69, [1.13;6.43], 0.041678),Mixed hyperlipidemia(5.84%, 11.67%, 0.47, [0.22;0.99], 0.049038),Obesity(32.12%, 42.62%, 0.64, [0.43;0.94], 0.022893),Osteoarthritis of knee(12.41%, 19.83%, 0.57, [0.33;0.98], 0.041825),Slow transit constipation(3.65%, 0.84%, 4.45, [1.34;14.8], 0.020817),Streptococcal sore throat(8.03%, 3.66%, 2.3, [1.11;4.77], 0.03602),Endometriosis (clinical)(4.90%, 1.56%, 3.25, [1.04;10.14], 0.048645)	NA	NA	NA
chr19:51311132	chr19-51311132-allele619155-110	INS	109	NA	0.0,0.0,0.0,0.0009940357852882703,0.0	NA	NA	NA	NA	NA	NA	NA	NA	NA	NA	No	NA	HPRC,HGSVC	No	NA	NA	NA	NA	NA	NA
chr19:51311181	chr19-51311181-allele619164-149	INS	148	NA	0.0015128593040847202,0.020172910662824207,0.000992063492063492,0.04771371769383698,0.012269938650306749	0.0110821	NA	NA	NA	NA	NA	NA	NA	NA	NA	No	NA	HPRC,HGSVC	No	NA	NA	NA	NA	NA	NA
chr19:51311305	chr19-51311305-allele619181-75	INS	74	NA	0.03328290468986384,0.010086455331412104,0.005952380952380952,0.010934393638170975,0.003067484662576687	0.0232679	NA	NA	NA	NA	NA	NA	NA	NA	NA	No	NA	HPRC,HGSVC,1KG-ONT	No	NA	NA	NA	NA	NA	NA
chr19:51311331	chr19-51311331-allele619191-75	INS	74	NA	0.0015128593040847202,0.0,0.0,0.0,0.0	0.00234988	NA	NA	NA	NA	NA	NA	NA	NA	NA	No	NA	HPRC,HGSVC,1KG-ONT	No	NA	NA	NA	NA	NA	NA
chr19:51311331	chr19-51311331-allele619190-75	INS	74	NA	0.02723146747352496,0.004322766570605188,0.005952380952380952,0.0,0.0	0.0333106	NA	NA	NA	NA	NA	NA	NA	NA	NA	No	NA	HPRC,HGSVC,1KG-ONT	No	NA	NA	NA	NA	NA	NA
chr19:51311331	chr19-51311331-allele619188-75	INS	74	NA	0.0226928895612708,0.008645533141210375,0.012896825396825396,0.005964214711729622,0.002044989775051125	0.00990958	NA	NA	NA	NA	NA	NA	NA	NA	NA	No	NA	HPRC,HGSVC,1KG-ONT	No	NA	NA	NA	NA	NA	NA
chr19:51322379	chr19-51322379-allele619390-91	INS	90	NA	0.0007564296520423601,0.0,0.0,0.0009940357852882703,0.0	NA	IGLON5(0.0056329, 0.827)	NA	NA	NA	NA	NA	NA	NA	NA	No	NA	HGSVC,1KG-ONT	Yes	NA	NA	NA	NA	NA	NA
chr19:51322409	chr19-51322409-allele619400-1	DEL	54	NA	0.01588502269288956,0.004322766570605188,0.0,0.0009940357852882703,0.002044989775051125	0.0182403	IGLON5(0.0056329, 0.827)	NA	NA	NA	NA	NA	NA	NA	NA	No	NA	HPRC,HGSVC,1KG-ONT	Yes	NA	NA	NA	NA	NA	NA
chr19:51322643	chr19-51322643-allele619411-138	INS	137	NA	0.02723146747352496,0.06340057636887608,0.06746031746031746,0.11332007952286283,0.08793456032719836	0.024418	IGLON5(0.0056329, 0.827)	NA	NA	NA	NA	NA	NA	NA	NA	No	NA	1KG-ONT	Yes	NA	NA	NA	NA	NA	NA
chr19:51333653	chr19-51333653-allele619529-340	INS	339	NA	0.0030257186081694403,0.0,0.0,0.0,0.0	0.00520636	VSIG10L(1.729e-22, 1.269)	NA	NA	NA	NA	NA	NA	NA	NA	No	NA	No	Yes	NA	NA	NA	NA	NA	NA
chr19:51345756	chr19-51345756-allele619622-63	INS	62	NA	0.0,0.0,0.002976190476190476,0.008946322067594433,0.0010224948875255625	0.00188759	ETFB(2.0928e-05, 1.1)	ETFB(2.0928e-05, 1.1)	NA	NA	NA	NA	NA	NA	NA	No	NA	HPRC,HGSVC,1KG-ONT	No	NA	NA	NA	NA	NA	NA
chr19:51345756	chr19-51345756-allele619623-63	INS	62	NA	0.0030257186081694403,0.0,0.0,0.0,0.0	0.00520636	ETFB(2.0928e-05, 1.1)	ETFB(2.0928e-05, 1.1)	NA	NA	NA	NA	NA	NA	NA	No	NA	HPRC,HGSVC,1KG-ONT	No	NA	NA	NA	NA	NA	NA
chr19:51345864	chr19-51345864-allele619634-219	INS	218	NA	0.0,0.0,0.002976190476190476,0.0,0.0	3.94758e-05	ETFB(2.0928e-05, 1.1)	ETFB(2.0928e-05, 1.1)	NA	NA	NA	NA	NA	NA	NA	No	NA	HPRC,HGSVC,1KG-ONT	No	NA	NA	NA	NA	NA	NA
chr19:51345864	chr19-51345864-allele619627-188	INS	187	NA	0.0015128593040847202,0.0,0.0,0.0,0.0	0.00234988	ETFB(2.0928e-05, 1.1)	ETFB(2.0928e-05, 1.1)	NA	NA	NA	NA	NA	NA	NA	No	NA	HPRC,HGSVC,1KG-ONT	No	NA	NA	NA	NA	NA	NA
chr19:51345864	chr19-51345864-allele619629-250	INS	249	NA	0.05521936459909228,0.01729106628242075,0.03571428571428571,0.0019880715705765406,0.012269938650306749	0.0271311	ETFB(2.0928e-05, 1.1)	ETFB(2.0928e-05, 1.1)	NA	NA	NA	NA	NA	NA	NA	No	NA	HPRC,HGSVC,1KG-ONT	No	NA	NA	NA	NA	NA	NA
chr19:51345864	chr19-51345864-allele619632-158	INS	157	NA	0.0022692889561270802,0.0,0.0,0.0,0.0	0.00377908	ETFB(2.0928e-05, 1.1)	ETFB(2.0928e-05, 1.1)	NA	NA	NA	NA	NA	NA	NA	No	NA	HPRC,HGSVC,1KG-ONT	No	NA	NA	NA	NA	NA	NA
chr19:51345864	chr19-51345864-allele619630-251	INS	250	NA	0.00832072617246596,0.001440922190201729,0.0,0.0,0.0	0.0129393	ETFB(2.0928e-05, 1.1)	ETFB(2.0928e-05, 1.1)	NA	NA	NA	NA	NA	NA	NA	No	NA	HPRC,HGSVC,1KG-ONT	No	NA	NA	NA	NA	NA	NA
chr19:51345864	chr19-51345864-allele619636-157	INS	156	NA	0.0007564296520423601,0.0,0.0,0.0,0.0	0.000918741	ETFB(2.0928e-05, 1.1)	ETFB(2.0928e-05, 1.1)	NA	NA	NA	NA	NA	NA	NA	No	NA	HPRC,HGSVC,1KG-ONT	No	NA	NA	NA	NA	NA	NA
chr19:51345864	chr19-51345864-allele619633-126	INS	125	NA	0.0,0.004322766570605188,0.0,0.010934393638170975,0.0	0.00207258	ETFB(2.0928e-05, 1.1)	ETFB(2.0928e-05, 1.1)	NA	NA	NA	NA	NA	NA	NA	No	NA	No	No	NA	NA	NA	NA	NA	NA
chr19:51345864	chr19-51345864-allele619628-219	INS	218	NA	0.47049924357034795,0.5187319884726225,0.6746031746031746,0.4284294234592445,0.6656441717791411	0.0215185	ETFB(2.0928e-05, 1.1)	ETFB(2.0928e-05, 1.1)	NA	NA	NA	NA	NA	NA	NA	No	NA	HPRC,HGSVC,1KG-ONT	No	NA	NA	NA	NA	NA	NA
chr19:51345923	chr19-51345923-allele619638-126	INS	125	NA	0.009833585476550681,0.0,0.0,0.003976143141153081,0.0	0.0107305	ETFB(2.0928e-05, 1.1)	ETFB(2.0928e-05, 1.1)	NA	NA	NA	NA	NA	NA	NA	No	NA	No	No	NA	NA	NA	NA	NA	NA
chr19:51345965	chr19-51345965-allele619644-312	INS	311	NA	0.04311649016641452,0.0,0.0,0.0,0.0	0.0781568	ETFB(2.0928e-05, 1.1)	ETFB(2.0928e-05, 1.1)	NA	NA	NA	NA	NA	NA	NA	No	NA	HPRC,HGSVC,1KG-ONT	No	NA	NA	NA	NA	NA	NA
chr19:51345973	chr19-51345973-allele619647-281	INS	280	NA	0.0,0.0,0.0,0.0009940357852882703,0.006134969325153374	0.000778337	ETFB(2.0928e-05, 1.1)	ETFB(2.0928e-05, 1.1)	NA	NA	NA	NA	NA	NA	NA	No	NA	HPRC,HGSVC,1KG-ONT	No	NA	NA	NA	NA	NA	NA
chr19:51345973	chr19-51345973-allele619651-312	INS	311	NA	0.0007564296520423601,0.0,0.0,0.0,0.0010224948875255625	NA	ETFB(2.0928e-05, 1.1)	ETFB(2.0928e-05, 1.1)	NA	NA	NA	NA	NA	NA	NA	No	NA	HPRC,HGSVC,1KG-ONT	No	NA	NA	NA	NA	NA	NA
chr19:51345973	chr19-51345973-allele619649-343	INS	342	NA	0.00680786686838124,0.01585014409221902,0.0,0.008946322067594433,0.0	NA	ETFB(2.0928e-05, 1.1)	ETFB(2.0928e-05, 1.1)	NA	NA	NA	NA	NA	NA	NA	No	NA	HPRC,HGSVC	No	NA	NA	NA	NA	NA	NA
chr19:51345973	chr19-51345973-allele619648-312	INS	311	0.765883	0.2042360060514372,0.3011527377521614,0.18551587301587302,0.40656063618290256,0.16462167689161555	0.00844289	ETFB(2.0928e-05, 1.1)	ETFB(2.0928e-05, 1.1)	NA	NA	NA	NA	NA	NA	NA	No	NA	HPRC,HGSVC,1KG-ONT	No	ENSG00000142513.6(0.017097033861891375)	NA	NA	NA	NA	NA
chr19:51345993	chr19-51345993-allele619659-312	INS	311	NA	0.0007564296520423601,0.0,0.0,0.0,0.0	0.000918741	ETFB(2.0928e-05, 1.1)	ETFB(2.0928e-05, 1.1)	NA	NA	NA	NA	NA	NA	NA	No	NA	HPRC,HGSVC,1KG-ONT	No	NA	NA	NA	NA	NA	NA
chr19:51345993	chr19-51345993-allele619656-249	INS	248	NA	0.01361573373676248,0.0,0.0,0.0009940357852882703,0.0	0.0227299	ETFB(2.0928e-05, 1.1)	ETFB(2.0928e-05, 1.1)	NA	NA	NA	NA	NA	NA	NA	No	NA	HPRC,HGSVC,1KG-ONT	No	NA	NA	NA	NA	NA	NA
chr19:51346019	chr19-51346019-allele619660-64	INS	63	NA	0.00529500756429652,0.0,0.0,0.0,0.0	0.00947665	ETFB(2.0928e-05, 1.1)	ETFB(2.0928e-05, 1.1)	NA	NA	NA	NA	NA	NA	NA	No	NA	HPRC,HGSVC,1KG-ONT	No	NA	NA	NA	NA	NA	NA
chr19:51346272	chr19-51346272-allele619669-63	INS	62	NA	0.17927382753403934,0.29394812680115273,0.17857142857142858,0.38767395626242546,0.1523517382413088	0.0135835	ETFB(2.0928e-05, 1.1)	ETFB(2.0928e-05, 1.1)	NA	NA	NA	NA	NA	NA	NA	No	NA	HPRC,HGSVC,1KG-ONT	No	NA	NA	NA	NA	NA	NA
chr19:51346272	chr19-51346272-allele619675-404	INS	403	NA	0.0007564296520423601,0.0,0.0,0.0,0.0	0.000918741	ETFB(2.0928e-05, 1.1)	ETFB(2.0928e-05, 1.1)	NA	NA	NA	NA	NA	NA	NA	No	NA	HPRC,HGSVC	No	NA	NA	NA	NA	NA	NA
chr19:51346272	chr19-51346272-allele619671-373	INS	372	NA	0.09682299546142209,0.02881844380403458,0.001984126984126984,0.048707753479125246,0.019427402862985686	0.0601502	ETFB(2.0928e-05, 1.1)	ETFB(2.0928e-05, 1.1)	NA	NA	NA	NA	NA	NA	NA	No	NA	HPRC,HGSVC	No	NA	NA	NA	NA	NA	NA
chr19:51346272	chr19-51346272-allele619670-404	INS	403	NA	0.14523449319213314,0.09221902017291066,0.09325396825396826,0.09840954274353876,0.1278118609406953	0.00796649	ETFB(2.0928e-05, 1.1)	ETFB(2.0928e-05, 1.1)	NA	NA	NA	NA	NA	NA	NA	No	NA	HPRC,HGSVC	No	NA	NA	NA	NA	NA	NA
chr19:51346280	chr19-51346280-allele619676-59	INS	58	NA	0.0022692889561270802,0.0,0.0,0.011928429423459244,0.0	NA	ETFB(2.0928e-05, 1.1)	ETFB(2.0928e-05, 1.1)	NA	NA	NA	NA	NA	NA	NA	No	NA	HPRC,HGSVC,1KG-ONT	No	NA	NA	NA	NA	NA	NA
chr19:51353356	chr19-51353356-allele619755-76	INS	75	NA	0.0015128593040847202,0.0,0.0,0.0,0.0	0.00234988	ETFB(2.0928e-05, 1.1)	ETFB(2.0928e-05, 1.1)	NA	NA	NA	NA	NA	NA	NA	No	NA	HPRC	No	NA	NA	NA	NA	NA	NA
chr19:51353421	chr19-51353421-allele619762-1	DEL	74	NA	0.0037821482602118004,0.03602305475504323,0.0744047619047619,0.008946322067594433,0.02965235173824131	0.0196112	ETFB(2.0928e-05, 1.1)	ETFB(2.0928e-05, 1.1)	NA	NA	NA	NA	NA	NA	NA	No	NA	HPRC,HGSVC	No	NA	NA	NA	NA	NA	NA
chr19:51353423	chr19-51353423-allele619764-150	INS	149	NA	0.0007564296520423601,0.008645533141210375,0.007936507936507936,0.0,0.003067484662576687	0.0015048	ETFB(2.0928e-05, 1.1)	ETFB(2.0928e-05, 1.1)	NA	NA	NA	NA	NA	NA	NA	No	NA	HPRC	No	NA	NA	NA	NA	NA	NA
chr19:51353458	chr19-51353458-allele619766-224	INS	223	NA	0.0,0.0,0.0,0.0,0.0010224948875255625	NA	ETFB(2.0928e-05, 1.1)	ETFB(2.0928e-05, 1.1)	NA	NA	NA	NA	NA	NA	NA	No	NA	HPRC	No	NA	NA	NA	NA	NA	NA
chr19:51353474	chr19-51353474-allele619773-75	INS	74	NA	0.0015128593040847202,0.0,0.0,0.0,0.0	0.00234988	ETFB(2.0928e-05, 1.1)	ETFB(2.0928e-05, 1.1)	NA	NA	NA	NA	NA	NA	NA	No	NA	HPRC,1KG-ONT	No	NA	NA	NA	NA	NA	NA
chr19:51353498	chr19-51353498-allele619775-1	DEL	333	NA	0.029500756429652043,0.011527377521613832,0.0,0.0,0.0	0.0387316	ETFB(2.0928e-05, 1.1)	ETFB(2.0928e-05, 1.1)	NA	NA	NA	NA	NA	NA	NA	No	NA	HGSVC	No	NA	NA	NA	NA	NA	NA
chr19:51353511	chr19-51353511-allele619777-75	INS	74	NA	0.0015128593040847202,0.002881844380403458,0.0,0.0,0.0081799591002045	NA	ETFB(2.0928e-05, 1.1)	ETFB(2.0928e-05, 1.1)	NA	NA	NA	NA	NA	NA	NA	No	NA	HPRC,1KG-ONT	No	NA	NA	NA	NA	NA	NA
chr19:51353541	chr19-51353541-allele619785-186	INS	185	NA	0.0045385779122541605,0.0,0.0,0.0,0.0	0.00805514	ETFB(2.0928e-05, 1.1)	ETFB(2.0928e-05, 1.1)	NA	NA	NA	NA	NA	NA	NA	No	NA	HPRC	No	NA	NA	NA	NA	NA	NA
chr19:51353646	chr19-51353646-allele619817-1	DEL	185	NA	0.00529500756429652,0.0,0.0,0.0,0.0	0.00947665	ETFB(2.0928e-05, 1.1)	ETFB(2.0928e-05, 1.1)	NA	NA	NA	NA	NA	NA	NA	No	NA	HPRC,HGSVC,1KG-ONT	No	NA	NA	NA	NA	NA	NA
chr19:51353652	chr19-51353652-allele619822-1	DEL	148	NA	0.01739788199697428,0.018731988472622477,0.10515873015873016,0.027833001988071572,0.09100204498977506	0.0213189	ETFB(2.0928e-05, 1.1)	ETFB(2.0928e-05, 1.1)	NA	NA	NA	NA	NA	NA	NA	No	NA	HPRC,HGSVC,1KG-ONT	No	NA	NA	NA	NA	NA	NA
chr19:51353689	chr19-51353689-allele619842-1	DEL	111	NA	0.012859304084720122,0.03314121037463977,0.017857142857142856,0.06461232604373758,0.046012269938650305	0.0115186	ETFB(2.0928e-05, 1.1)	ETFB(2.0928e-05, 1.1)	NA	NA	NA	NA	NA	NA	NA	No	NA	HPRC,HGSVC	No	NA	NA	NA	NA	NA	NA
chr19:51353802	chr19-51353802-allele619882-75	INS	74	NA	0.0007564296520423601,0.027377521613832854,0.0,0.014910536779324055,0.006134969325153374	0.00569657	ETFB(2.0928e-05, 1.1)	ETFB(2.0928e-05, 1.1)	NA	NA	NA	NA	NA	NA	NA	No	NA	HPRC,1KG-ONT	No	NA	NA	NA	NA	NA	NA
chr19:51353828	chr19-51353828-allele619888-223	INS	222	NA	0.0,0.001440922190201729,0.0,0.0,0.0	NA	ETFB(2.0928e-05, 1.1)	ETFB(2.0928e-05, 1.1)	NA	NA	NA	NA	NA	NA	NA	No	NA	HPRC	No	NA	NA	NA	NA	NA	NA
chr19:51353898	chr19-51353898-allele619916-260	INS	259	NA	0.0007564296520423601,0.001440922190201729,0.0,0.0,0.0	NA	ETFB(2.0928e-05, 1.1)	ETFB(2.0928e-05, 1.1)	NA	NA	NA	NA	NA	NA	NA	No	NA	HPRC	No	NA	NA	NA	NA	NA	NA
chr19:51353920	chr19-51353920-allele619920-75	INS	74	NA	0.0015128593040847202,0.005763688760806916,0.0,0.0,0.0	NA	ETFB(2.0928e-05, 1.1)	ETFB(2.0928e-05, 1.1)	NA	NA	NA	NA	NA	NA	NA	No	NA	HPRC,1KG-ONT	No	NA	NA	NA	NA	NA	NA
chr19:51357375	chr19-51357375-allele619956-332	INS	331	NA	0.0,0.0,0.001984126984126984,0.014910536779324055,0.03067484662576687	0.00801984	ETFB(2.0928e-05, 1.1)	ETFB(2.0928e-05, 1.1)	NA	NA	NA	NA	NA	NA	NA	No	NA	HPRC,HGSVC,1KG-ONT	No	NA	NA	NA	NA	NA	NA
chr19:51357375	chr19-51357375-allele619955-331	INS	330	NA	0.01664145234493192,0.1282420749279539,0.11904761904761904,0.22962226640159045,0.35991820040899797	0.132122	ETFB(2.0928e-05, 1.1)	ETFB(2.0928e-05, 1.1)	NA	NA	NA	NA	NA	NA	NA	No	NA	HPRC,HGSVC,1KG-ONT	No	NA	NA	NA	NA	NA	NA
chr19:51357375	chr19-51357375-allele619960-328	INS	327	NA	0.0007564296520423601,0.0,0.0,0.0,0.0	0.000918741	ETFB(2.0928e-05, 1.1)	ETFB(2.0928e-05, 1.1)	NA	NA	NA	NA	NA	NA	NA	No	NA	HPRC,HGSVC,1KG-ONT	No	NA	NA	NA	NA	NA	NA
chr19:51357375	chr19-51357375-allele619959-333	INS	332	NA	0.0,0.0,0.0,0.007952286282306162,0.02044989775051125	0.00448186	ETFB(2.0928e-05, 1.1)	ETFB(2.0928e-05, 1.1)	NA	NA	NA	NA	NA	NA	NA	No	NA	HPRC,HGSVC,1KG-ONT	No	NA	NA	NA	NA	NA	NA
chr19:51357375	chr19-51357375-allele619958-327	INS	326	NA	0.0045385779122541605,0.0,0.0,0.010934393638170975,0.0	NA	ETFB(2.0928e-05, 1.1)	ETFB(2.0928e-05, 1.1)	NA	NA	NA	NA	NA	NA	NA	No	NA	HPRC,HGSVC,1KG-ONT	No	NA	NA	NA	NA	NA	NA
chr19:51357375	chr19-51357375-allele619957-330	INS	329	NA	0.0,0.0,0.000992063492063492,0.020874751491053677,0.0	0.00346003	ETFB(2.0928e-05, 1.1)	ETFB(2.0928e-05, 1.1)	NA	NA	NA	NA	NA	NA	NA	No	NA	HPRC,HGSVC,1KG-ONT	No	NA	NA	NA	NA	NA	NA
chr19:51391913	chr19-51391913-allele620446-263	INS	262	NA	0.0022692889561270802,0.0,0.0,0.0,0.0	0.00377908	NA	NA	NA	NA	NA	NA	NA	NA	NA	No	NA	HPRC,HGSVC,1KG-ONT	Yes	NA	NA	NA	NA	NA	NA
chr19:51392110	chr19-51392110-allele620452-267	INS	266	NA	0.02723146747352496,0.0,0.0,0.0,0.0	0.0498561	NA	NA	NA	NA	NA	NA	NA	NA	NA	No	NA	HPRC,HGSVC,1KG-ONT	Yes	NA	NA	NA	NA	NA	NA
chr19:51402178	chr19-51402178-allele620624-1	DEL	183	NA	0.0,0.001440922190201729,0.000992063492063492,0.003976143141153081,0.0	0.000593574	NA	NA	NA	NA	NA	NA	NA	NA	NA	No	NA	No	Yes	NA	NA	NA	NA	NA	NA
chr19:51484682	chr19-51484682-allele621337-61	INS	60	NA	0.0,0.001440922190201729,0.0,0.0009940357852882703,0.005112474437627812	0.000778337	NA	NA	NA	NA	NA	NA	NA	NA	NA	No	NA	HPRC,HGSVC,1KG-ONT	Yes	NA	NA	NA	NA	NA	NA
chr19:51484682	chr19-51484682-allele621336-60	INS	59	NA	0.11497730711043873,0.16570605187319884,0.14285714285714285,0.24353876739562624,0.21370143149284254	0.0207397	NA	NA	NA	NA	NA	NA	NA	NA	NA	No	NA	HPRC,HGSVC,1KG-ONT	Yes	NA	NA	NA	NA	NA	NA
chr19:51495246	chr19-51495246-allele621503-1	DEL	52	NA	0.0,0.0,0.0,0.0009940357852882703,0.0	NA	SIGLEC12(1.1614e-10, 0.965)	SIGLEC12(1.1614e-10, 0.965)	NA	NA	NA	NA	NA	NA	NA	No	NA	HGSVC,1KG-ONT	No	NA	NA	NA	NA	NA	NA
chr19:51495299	chr19-51495299-allele621520-1	DEL	56	NA	0.0007564296520423601,0.004322766570605188,0.0,0.0019880715705765406,0.0010224948875255625	NA	SIGLEC12(1.1614e-10, 0.965)	SIGLEC12(1.1614e-10, 0.965)	NA	NA	NA	NA	NA	NA	NA	No	NA	HGSVC,1KG-ONT	No	NA	NA	NA	NA	NA	NA
chr19:51541769	chr19-51541769-allele622082-73	INS	72	NA	0.20801815431164902,0.1930835734870317,0.09821428571428571,0.2654075546719682,0.2249488752556237	NA	NA	NA	NA	NA	NA	NA	NA	NA	NA	No	NA	HPRC,HGSVC,1KG-ONT	Yes	NA	NA	NA	NA	NA	NA
chr19:51541819	chr19-51541819-allele622087-77	INS	76	NA	0.0007564296520423601,0.0,0.0,0.0009940357852882703,0.0010224948875255625	NA	NA	NA	NA	NA	NA	NA	NA	NA	NA	No	NA	HPRC,HGSVC,1KG-ONT	Yes	NA	NA	NA	NA	NA	NA
chr19:51619759	chr19-51619759-allele622874-328	INS	327	NA	0.01739788199697428,0.0,0.0,0.0,0.0	0.0319633	SIGLEC5(1.6752e-09, 1.157)	NA	NA	NA	NA	NA	NA	NA	NA	No	NA	1KG-ONT	Yes	NA	NA	NA	NA	NA	NA
chr19:51632164	chr19-51632164-allele623019-304	INS	303	NA	0.0037821482602118004,0.0,0.0,0.0,0.0	0.00642696	SIGLEC5(1.6752e-09, 1.157)	NA	NA	NA	NA	NA	NA	NA	NA	No	NA	HPRC,HGSVC,1KG-ONT	Yes	NA	NA	NA	NA	NA	NA
chr19:51632164	chr19-51632164-allele623017-305	INS	304	NA	0.1588502269288956,0.018731988472622477,0.010912698412698412,0.0009940357852882703,0.00408997955010225	0.216959	SIGLEC5(1.6752e-09, 1.157)	NA	NA	NA	NA	NA	NA	NA	NA	No	NA	HPRC,HGSVC,1KG-ONT	Yes	NA	NA	NA	NA	NA	NA
chr19:51632164	chr19-51632164-allele623018-306	INS	305	NA	0.0030257186081694403,0.0,0.0,0.0,0.0	0.00520636	SIGLEC5(1.6752e-09, 1.157)	NA	NA	NA	NA	NA	NA	NA	NA	No	NA	HPRC,HGSVC,1KG-ONT	Yes	NA	NA	NA	NA	NA	NA
chr19:51636051	chr19-51636051-allele623079-283	INS	282	NA	0.0015128593040847202,0.0,0.0,0.0,0.0	0.00234988	SIGLEC5(1.6752e-09, 1.157)	NA	NA	NA	NA	NA	NA	NA	NA	No	NA	HPRC,HGSVC,1KG-ONT	Yes	NA	NA	NA	NA	NA	NA
chr19:51636051	chr19-51636051-allele623072-285	INS	284	NA	0.02042360060514372,0.001440922190201729,0.0,0.0,0.0	0.0351709	SIGLEC5(1.6752e-09, 1.157)	NA	NA	NA	NA	NA	NA	NA	NA	No	NA	HPRC,HGSVC,1KG-ONT	Yes	NA	NA	NA	NA	NA	NA
chr19:51636051	chr19-51636051-allele623073-283	INS	282	NA	0.02193645990922844,0.0,0.0,0.0,0.0	0.0399624	SIGLEC5(1.6752e-09, 1.157)	NA	NA	NA	NA	NA	NA	NA	NA	No	NA	HPRC,HGSVC,1KG-ONT	Yes	NA	NA	NA	NA	NA	NA
chr19:51636051	chr19-51636051-allele623074-282	INS	281	NA	0.0022692889561270802,0.002881844380403458,0.0,0.0,0.0	0.00056922	SIGLEC5(1.6752e-09, 1.157)	NA	NA	NA	NA	NA	NA	NA	NA	No	NA	HPRC,HGSVC,1KG-ONT	Yes	NA	NA	NA	NA	NA	NA
chr19:51636051	chr19-51636051-allele623075-284	INS	283	NA	0.0022692889561270802,0.001440922190201729,0.0,0.0,0.0	0.0019853	SIGLEC5(1.6752e-09, 1.157)	NA	NA	NA	NA	NA	NA	NA	NA	No	NA	HPRC,HGSVC,1KG-ONT	Yes	NA	NA	NA	NA	NA	NA
chr19:51636051	chr19-51636051-allele623071-284	INS	283	NA	0.2617246596066566,0.024495677233429394,0.20535714285714285,0.004970178926441352,0.065439672801636	0.136052	SIGLEC5(1.6752e-09, 1.157)	NA	NA	NA	NA	NA	NA	NA	NA	No	NA	HPRC,HGSVC,1KG-ONT	Yes	NA	NA	NA	NA	NA	NA
chr19:51656608	chr19-51656608-allele623405-1	DEL	57	NA	0.0030257186081694403,0.0,0.021825396825396824,0.0,0.0	0.000247509	NA	NA	NA	NA	NA	NA	NA	NA	NA	No	NA	HPRC,HGSVC	No	NA	NA	NA	NA	NA	NA
chr19:51656630	chr19-51656630-allele623412-1	DEL	62	NA	0.015128593040847202,0.001440922190201729,0.000992063492063492,0.0,0.0	0.0234731	NA	NA	NA	NA	NA	NA	NA	NA	NA	No	NA	HPRC,HGSVC	No	NA	NA	NA	NA	NA	NA
chr19:51672676	chr19-51672676-allele623736-1	DEL	1584	0.984223	0.972768532526475,0.8976945244956772,0.8273809523809523,0.9035785288270378,0.9488752556237219	0.0385869	NA	NA	NA	NA	NA	NA	NA	NA	NA	No	NA	HPRC,HGSVC,1KG-ONT	Yes	NA	Plasma plasminogen levels(RPL7P51 - SPACA6-AS1, rs10412972, 8E-9, 0.6019007053252926),Height(RPL7P51 - SPACA6-AS1, rs8105064, 5E-10, 0.6410987082878802)	Acquired deformity of toe(1.68%, 11.76%, 0.13, [0.03;0.62], 0.038502),Enthesopathy(5.54%, 23.53%, 0.19, [0.06;0.61], 0.014403),Hypermetropia(4.21%, 17.65%, 0.21, [0.06;0.75], 0.036552),Mitral valve disorder(2.77%, 17.65%, 0.13, [0.04;0.49], 0.013091),Onychomycosis due to dermatophyte(9.39%, 35.29%, 0.19, [0.07;0.53], 0.004007),Periapical abscess(1.81%, 17.65%, 0.09, [0.02;0.33], 0.004541),Plantar fascial fibromatosis(7.22%, 29.41%, 0.19, [0.06;0.55], 0.006821),Premature beats(1.08%, 11.76%, 0.08, [0.02;0.41], 0.018719),Pyelonephritis(1.32%, 11.76%, 0.1, [0.02;0.49], 0.025928),Tinea pedis(3.61%, 23.53%, 0.12, [0.04;0.4], 0.003548),Varicose veins of lower extremity(2.89%, 17.65%, 0.14, [0.04;0.52], 0.014545),Venous varices(1.08%, 11.76%, 0.08, [0.02;0.41], 0.018719)	NA	NA	NA
chr19:51676387	chr19-51676387-allele623794-1	DEL	66	NA	0.0030257186081694403,0.06340057636887608,0.06448412698412699,0.02485089463220676,0.04805725971370143	0.0288017	NA	NA	NA	NA	NA	NA	NA	NA	NA	No	NA	HPRC,HGSVC,1KG-ONT	No	NA	NA	NA	NA	NA	NA
chr19:51704885	chr19-51704885-allele624131-460	INS	459	NA	0.01739788199697428,0.005763688760806916,0.08134920634920635,0.017892644135188866,0.009202453987730062	0.0027842	SPACA6(NA, NA)	NA	NA	NA	NA	NA	NA	NA	NA	No	NA	HPRC,HGSVC,1KG-ONT	Yes	NA	NA	NA	NA	NA	NA
chr19:51704885	chr19-51704885-allele624132-230	INS	229	NA	0.0113464447806354,0.001440922190201729,0.0,0.0,0.0	0.0185365	SPACA6(NA, NA)	NA	NA	NA	NA	NA	NA	NA	NA	No	NA	HPRC,HGSVC,1KG-ONT	Yes	NA	NA	NA	NA	NA	NA
chr19:51704885	chr19-51704885-allele624130-230	INS	229	NA	0.13767019667170954,0.04755043227665706,0.1130952380952381,0.05666003976143141,0.12883435582822086	0.0120143	SPACA6(NA, NA)	NA	NA	NA	NA	NA	NA	NA	NA	No	NA	HPRC,HGSVC,1KG-ONT	Yes	NA	NA	NA	NA	NA	NA
chr19:51704887	chr19-51704887-allele624135-423	INS	422	NA	0.015128593040847202,0.0,0.0,0.0,0.0	0.0277836	SPACA6(NA, NA)	NA	NA	NA	NA	NA	NA	NA	NA	No	NA	HPRC,HGSVC,1KG-ONT	Yes	NA	NA	NA	NA	NA	NA
chr19:51726584	chr19-51726584-allele624413-1	DEL	148	NA	0.0007564296520423601,0.0,0.0,0.0,0.0	0.000918741	NA	NA	NA	NA	NA	NA	NA	NA	promoter	No	NA	No	Yes	NA	NA	NA	NA	NA	NA
chr19:51726608	chr19-51726608-allele624414-75	INS	74	NA	0.014372163388804841,0.010086455331412104,0.00496031746031746,0.030815109343936383,0.027607361963190184	8.27415e-05	NA	NA	NA	NA	NA	NA	NA	NA	NA	No	NA	HPRC,HGSVC,1KG-ONT	Yes	NA	NA	NA	NA	NA	NA
chr19:51726829	chr19-51726829-allele624420-75	INS	74	NA	0.08547655068078669,0.011527377521613832,0.017857142857142856,0.003976143141153081,0.0	0.100685	NA	NA	NA	NA	NA	NA	NA	NA	NA	No	NA	HPRC,HGSVC,1KG-ONT	No	NA	NA	NA	NA	NA	NA
chr19:51726834	chr19-51726834-allele624422-75	INS	74	NA	0.15960665658093798,0.024495677233429394,0.047619047619047616,0.004970178926441352,0.009202453987730062	0.157653	NA	NA	NA	NA	NA	NA	NA	NA	NA	No	NA	HPRC,HGSVC,1KG-ONT	No	NA	NA	NA	NA	NA	NA
chr19:51726861	chr19-51726861-allele624429-110	INS	109	NA	0.006051437216338881,0.002881844380403458,0.000992063492063492,0.0,0.0	0.00572634	NA	NA	NA	NA	NA	NA	NA	NA	NA	No	NA	HPRC,HGSVC	No	NA	NA	NA	NA	NA	NA
chr19:51726926	chr19-51726926-allele624434-73	INS	72	NA	0.01059001512859304,0.0,0.0,0.0,0.0	0.0193739	NA	NA	NA	NA	NA	NA	NA	NA	NA	No	NA	HPRC,HGSVC,1KG-ONT	No	NA	NA	NA	NA	NA	NA
chr19:51726931	chr19-51726931-allele624437-1	DEL	73	NA	0.015128593040847202,0.007204610951008645,0.0,0.0,0.0	0.0183762	NA	NA	NA	NA	NA	NA	NA	NA	NA	No	NA	HPRC,1KG-ONT	No	NA	NA	NA	NA	NA	NA
chr19:51726965	chr19-51726965-allele624442-73	INS	72	NA	0.0113464447806354,0.001440922190201729,0.005952380952380952,0.0,0.006134969325153374	0.0049736	NA	NA	NA	NA	NA	NA	NA	NA	NA	No	NA	HPRC,HGSVC,1KG-ONT	No	NA	NA	NA	NA	NA	NA
chr19:51727004	chr19-51727004-allele624452-146	INS	145	NA	0.01664145234493192,0.001440922190201729,0.0,0.0,0.0	0.0283054	NA	NA	NA	NA	NA	NA	NA	NA	NA	No	NA	HPRC,HGSVC	No	NA	NA	NA	NA	NA	NA
chr19:51837670	chr19-51837670-allele624995-519	INS	518	NA	0.0030257186081694403,0.0,0.0,0.0,0.0	0.00520636	NA	NA	NA	NA	NA	NA	NA	NA	NA	No	NA	No	No	NA	NA	NA	NA	NA	NA
chr19:51853968	chr19-51853968-allele625188-315	INS	314	NA	0.02118003025718608,0.002881844380403458,0.0,0.0,0.0	0.0345152	NA	NA	NA	NA	NA	NA	NA	NA	NA	No	NA	HPRC,HGSVC	Yes	NA	NA	NA	NA	NA	NA
chr19:51952942	chr19-51952942-allele626448-1	DEL	98	NA	0.0,0.0,0.0,0.0,0.013292433537832311	0.00180841	NA	NA	NA	NA	NA	NA	NA	NA	NA	No	NA	No	No	NA	NA	NA	NA	NA	NA
chr19:51952955	chr19-51952955-allele626451-1	DEL	175	NA	0.31164901664145234,0.1685878962536023,0.30158730158730157,0.1918489065606362,0.2965235173824131	0.0107767	NA	NA	NA	NA	NA	NA	NA	NA	NA	No	NA	HPRC,HGSVC,1KG-ONT	No	NA	NA	NA	NA	NA	NA
chr19:51976029	chr19-51976029-allele626711-1	DEL	122	NA	0.007564296520423601,0.0,0.0,0.0,0.0081799591002045	0.00354276	ZNF350(0.56514, 0.738)	NA	NA	NA	NA	NA	NA	NA	NA	No	NA	No	Yes	NA	NA	NA	NA	NA	NA
chr19:51976029	chr19-51976029-allele626710-1	DEL	61	0.958496	0.4568835098335855,0.24351585014409222,0.2896825396825397,0.2504970178926441,0.5449897750511248	0.0292363	ZNF350(0.56514, 0.738)	NA	NA	NA	NA	NA	NA	NA	NA	No	NA	HPRC,HGSVC,1KG-ONT	Yes	ENSG00000197619.14(0.005409372466673221),ENSG00000275055.1(0.03506054825974593)	NA	NA	NA	NA	NA
chr19:51976043	chr19-51976043-allele626712-1	DEL	60	NA	0.0,0.001440922190201729,0.0,0.0,0.0	NA	ZNF350(0.56514, 0.738)	NA	NA	NA	NA	NA	NA	NA	NA	No	NA	HPRC,HGSVC,1KG-ONT	Yes	NA	NA	NA	NA	NA	NA
chr19:51982222	chr19-51982222-allele626756-68	INS	67	NA	0.0022692889561270802,0.011527377521613832,0.0,0.005964214711729622,0.0	NA	ZNF350(0.56514, 0.738)	NA	NA	NA	NA	NA	NA	NA	NA	No	NA	No	Yes	NA	NA	NA	NA	NA	NA
chr19:52016872	chr19-52016872-allele627091-58	INS	57	NA	0.00680786686838124,0.001440922190201729,0.00496031746031746,0.0019880715705765406,0.0	0.00266242	NA	NA	NA	NA	NA	NA	NA	NA	NA	Yes	NA	No	Yes	NA	NA	NA	NA	NA	NA
chr19:52103068	chr19-52103068-allele627763-72	INS	71	NA	0.009077155824508321,0.002881844380403458,0.001984126984126984,0.0009940357852882703,0.0	0.00825738	NA	NA	NA	NA	NA	NA	NA	NA	NA	No	NA	HGSVC	Yes	NA	NA	NA	NA	NA	NA
chr19:52166031	chr19-52166031-allele628455-1	DEL	582	NA	0.0007564296520423601,0.001440922190201729,0.0,0.0,0.0010224948875255625	NA	NA	NA	NA	NA	NA	NA	NA	NA	NA	No	NA	1KG-ONT	Yes	NA	NA	NA	NA	NA	NA
chr19:52170070	chr19-52170070-allele628490-2853	INS	2852	NA	0.04311649016641452,0.002881844380403458,0.0,0.0,0.0	0.0738083	NA	NA	NA	NA	NA	NA	NA	NA	NA	No	NA	HPRC,HGSVC,1KG-ONT	No	NA	NA	NA	NA	NA	NA
chr19:52188899	chr19-52188899-allele628750-56	INS	55	NA	0.0,0.0,0.0,0.002982107355864811,0.002044989775051125	0.000203029	NA	NA	NA	NA	NA	NA	NA	NA	NA	No	ID=chr19_52188882_52188902;MOTIFS=GA;STRUC=(GA)n	No	No	NA	NA	NA	NA	NA	NA
chr19:52189284	chr19-52189284-allele628754-328	INS	327	NA	0.0007564296520423601,0.0,0.0,0.0,0.0	0.000918741	NA	NA	NA	NA	NA	NA	NA	NA	NA	No	NA	No	No	NA	NA	NA	NA	NA	NA
chr19:52200912	chr19-52200912-allele628882-1	DEL	264	NA	0.00529500756429652,0.0,0.0,0.0,0.0	0.00947665	PPP2R1A(1.0, 0.345)	PPP2R1A(1.0, 0.345)	PPP2R1A(1.0, 0.345)	NA	NA	NA	NA	NA	NA	No	NA	No	Yes	NA	NA	NA	NA	NA	NA
chr19:52248751	chr19-52248751-allele629489-823	INS	822	NA	0.039334341906202726,0.059077809798270896,0.0,0.06262425447316103,0.015337423312883436	0.000214084	NA	NA	NA	NA	NA	NA	NA	NA	NA	No	NA	HGSVC,1KG-ONT	No	NA	NA	NA	NA	NA	NA
chr19:52297050	chr19-52297050-allele630062-1	DEL	72	NA	0.0,0.0,0.0,0.0009940357852882703,0.0	NA	NA	NA	NA	NA	NA	NA	NA	NA	promoter	No	NA	HPRC	Yes	NA	NA	NA	NA	NA	NA
chr19:52297050	chr19-52297050-allele630061-53	INS	52	NA	0.0,0.004322766570605188,0.0,0.0019880715705765406,0.0	0.000408842	NA	NA	NA	NA	NA	NA	NA	NA	promoter	No	NA	No	No	NA	NA	NA	NA	NA	NA
chr19:52297061	chr19-52297061-allele630080-1	DEL	55	NA	0.0022692889561270802,0.0,0.0,0.0,0.0	0.00377908	NA	NA	NA	NA	NA	NA	NA	NA	promoter	No	NA	HPRC	Yes	NA	NA	NA	NA	NA	NA
chr19:52339467	chr19-52339467-allele630517-56	INS	55	NA	0.0832072617246596,0.021613832853025938,0.005952380952380952,0.0019880715705765406,0.005112474437627812	0.09966	NA	NA	NA	NA	NA	NA	NA	NA	NA	No	NA	HPRC,HGSVC,1KG-ONT	Yes	NA	NA	NA	NA	NA	NA
chr19:52345947	chr19-52345947-allele630586-1	DEL	459	NA	0.09152798789712557,0.008645533141210375,0.0,0.0009940357852882703,0.0	0.146357	NA	NA	NA	NA	NA	NA	NA	NA	NA	No	NA	HPRC,HGSVC,1KG-ONT	No	NA	NA	NA	NA	NA	NA
chr19:52384797	chr19-52384797-allele631074-468	INS	467	NA	0.10060514372163389,0.012968299711815562,0.000992063492063492,0.0009940357852882703,0.0	0.154067	NA	NA	NA	NA	NA	NA	NA	NA	NA	No	NA	HPRC,HGSVC,1KG-ONT	Yes	NA	NA	NA	NA	NA	NA
chr19:52384797	chr19-52384797-allele631078-467	INS	466	NA	0.0,0.0,0.002976190476190476,0.0019880715705765406,0.0010224948875255625	0.000593574	NA	NA	NA	NA	NA	NA	NA	NA	NA	No	NA	HPRC,HGSVC,1KG-ONT	Yes	NA	NA	NA	NA	NA	NA
chr19:52384797	chr19-52384797-allele631075-469	INS	468	NA	0.0045385779122541605,0.005763688760806916,0.000992063492063492,0.004970178926441352,0.007157464212678937	NA	NA	NA	NA	NA	NA	NA	NA	NA	NA	No	NA	HPRC,HGSVC,1KG-ONT	Yes	NA	NA	NA	NA	NA	NA
chr19:52384797	chr19-52384797-allele631073-468	INS	467	0.833593	0.24735249621785174,0.3688760806916426,0.34226190476190477,0.40656063618290256,0.5245398773006135	0.0564867	NA	NA	NA	NA	NA	NA	NA	NA	NA	No	NA	HPRC,HGSVC,1KG-ONT	Yes	ENSG00000197497.11(0.018958333503547024),ENSG00000197937.13(0.04200326212335891),ENSG00000221923.9(1.8937917143996097e-16)	NA	NA	NA	NA	NA
chr19:52384797	chr19-52384797-allele631076-468	INS	467	NA	0.0045385779122541605,0.0,0.0,0.002982107355864811,0.002044989775051125	0.00179551	NA	NA	NA	NA	NA	NA	NA	NA	NA	No	NA	HPRC,HGSVC,1KG-ONT	Yes	NA	NA	NA	NA	NA	NA
chr19:52384797	chr19-52384797-allele631079-468	INS	467	NA	0.0,0.002881844380403458,0.0,0.0,0.0	NA	NA	NA	NA	NA	NA	NA	NA	NA	NA	No	NA	HPRC,HGSVC,1KG-ONT	Yes	NA	NA	NA	NA	NA	NA
chr19:52385562	chr19-52385562-allele631085-1	DEL	2569	NA	0.21482602118003025,0.0994236311239193,0.10714285714285714,0.10337972166998012,0.05828220858895705	0.0663556	NA	NA	NA	NA	NA	NA	NA	NA	NA	No	NA	HPRC,HGSVC,1KG-ONT	Yes	NA	NA	NA	NA	NA	NA
chr19:52445716	chr19-52445716-allele632007-1	DEL	106	NA	0.8524962178517398,0.9063400576368876,0.6458333333333334,0.9582504970178927,0.8251533742331288	0.00165687	NA	NA	NA	NA	NA	NA	NA	NA	NA	No	NA	HPRC,HGSVC,1KG-ONT	Yes	NA	NA	NA	NA	NA	NA
chr19:52488354	chr19-52488354-allele632684-1	DEL	54	NA	0.019667170953101363,0.0,0.0,0.0,0.0	0.0360877	NA	NA	NA	NA	NA	NA	NA	NA	NA	Yes	NA	HGSVC,1KG-ONT	No	NA	NA	NA	NA	NA	NA
chr19:52496329	chr19-52496329-allele632868-1	DEL	309	NA	0.028744326777609682,0.0,0.0,0.0,0.0	0.0526134	NA	NA	NA	NA	NA	NA	NA	NA	NA	Yes	ID=chr19_52496325_52496345;MOTIFS=TTAT;STRUC=(TTAT)n	HPRC,HGSVC	No	NA	NA	NA	NA	NA	NA
chr19:52576630	chr19-52576630-allele634227-326	INS	325	NA	0.0022692889561270802,0.002881844380403458,0.0,0.0,0.0	0.000980669	NA	NA	NA	NA	NA	NA	NA	NA	NA	No	NA	HPRC,HGSVC,1KG-ONT	Yes	NA	NA	NA	NA	NA	NA
chr19:52576630	chr19-52576630-allele634226-325	INS	324	NA	0.14069591527987896,0.020172910662824207,0.000992063492063492,0.0,0.0010224948875255625	0.209013	NA	NA	NA	NA	NA	NA	NA	NA	NA	No	NA	HPRC,HGSVC,1KG-ONT	Yes	NA	NA	NA	NA	NA	NA
chr19:52579008	chr19-52579008-allele634293-1	DEL	1197	NA	0.20121028744326777,0.04178674351585014,0.01984126984126984,0.019880715705765408,0.012269938650306749	0.215786	NA	NA	NA	NA	NA	NA	NA	NA	NA	No	NA	HPRC,HGSVC,1KG-ONT	Yes	NA	NA	NA	NA	NA	NA
chr19:52580858	chr19-52580858-allele634357-1	DEL	135	NA	0.05143721633888049,0.28530259365994237,0.3630952380952381,0.36083499005964215,0.4611451942740286	0.218775	NA	NA	NA	NA	NA	NA	NA	NA	NA	No	NA	HPRC,HGSVC,1KG-ONT	Yes	NA	NA	NA	NA	NA	NA
chr19:52592753	chr19-52592753-allele634539-1	DEL	1602	0.89285	0.42208774583963693,0.430835734870317,0.15476190476190477,0.38469184890656066,0.3783231083844581	0.0182407	ZNF137P(NA, NA),ZNF83(0.303, 1.882)	NA	NA	NA	ZNF83(0.303, 1.882)	NA	NA	NA	NA	No	NA	HPRC,HGSVC,1KG-ONT	Yes	ENSG00000123870.10(1.6724845964766248e-07)	NA	NA	NA	NA	NA
chr19:52593627	chr19-52593627-allele634548-1	DEL	80	NA	0.0022692889561270802,0.0,0.0,0.0,0.0	0.00377908	ZNF137P(NA, NA)	NA	NA	NA	NA	NA	NA	NA	NA	No	NA	1KG-ONT	Yes	NA	NA	NA	NA	NA	NA
chr19:52613551	chr19-52613551-allele634881-1	DEL	84	NA	0.05370650529500756,0.007204610951008645,0.0,0.003976143141153081,0.0	0.0790757	ZNF83(0.303, 1.882)	NA	NA	NA	ZNF83(0.303, 1.882)	NA	NA	NA	NA	No	NA	HPRC,HGSVC,1KG-ONT	No	NA	NA	NA	NA	NA	NA
chr19:52613680	chr19-52613680-allele634883-1	DEL	84	0.97518	0.16717095310136157,0.43515850144092216,0.498015873015873,0.2117296222664016,0.13701431492842536	0.050733	ZNF83(0.303, 1.882)	NA	NA	NA	ZNF83(0.303, 1.882)	NA	NA	NA	NA	No	NA	HPRC,HGSVC,1KG-ONT	No	ENSG00000167766.19(4.633322983133932e-05)	NA	NA	NA	NA	NA
chr19:52638390	chr19-52638390-allele635359-55	INS	54	NA	0.038577912254160365,0.001440922190201729,0.005952380952380952,0.011928429423459244,0.0	0.0390149	ZNF83(0.303, 1.882)	NA	NA	NA	NA	NA	NA	NA	promoter	No	NA	HPRC,HGSVC,1KG-ONT	No	NA	NA	NA	NA	NA	NA
chr19:52638390	chr19-52638390-allele635360-73	INS	72	NA	0.0007564296520423601,0.0,0.0,0.0,0.0	0.000918741	ZNF83(0.303, 1.882)	NA	NA	NA	NA	NA	NA	NA	promoter	No	NA	HPRC,HGSVC,1KG-ONT	No	NA	NA	NA	NA	NA	NA
chr19:52657846	chr19-52657846-allele635618-126	INS	125	NA	0.00832072617246596,0.0,0.0,0.0,0.0	0.0150511	ZNF83(0.303, 1.882)	NA	NA	NA	NA	NA	NA	NA	NA	No	NA	No	Yes	NA	NA	NA	NA	NA	NA
chr19:52660439	chr19-52660439-allele635669-311	INS	310	NA	0.0030257186081694403,0.0,0.0,0.0,0.0	0.00520636	ZNF83(0.303, 1.882)	NA	NA	NA	NA	NA	NA	NA	NA	No	NA	HPRC,HGSVC,1KG-ONT	Yes	NA	NA	NA	NA	NA	NA
chr19:52660439	chr19-52660439-allele635665-311	INS	310	NA	0.07564296520423601,0.004322766570605188,0.0,0.0,0.0	0.127661	ZNF83(0.303, 1.882)	NA	NA	NA	NA	NA	NA	NA	NA	No	NA	HPRC,HGSVC,1KG-ONT	Yes	NA	NA	NA	NA	NA	NA
chr19:52660439	chr19-52660439-allele635667-310	INS	309	NA	0.0045385779122541605,0.005763688760806916,0.0,0.0,0.0	0.0023731	ZNF83(0.303, 1.882)	NA	NA	NA	NA	NA	NA	NA	NA	No	NA	HPRC,HGSVC,1KG-ONT	Yes	NA	NA	NA	NA	NA	NA
chr19:52660439	chr19-52660439-allele635666-310	INS	309	NA	0.0113464447806354,0.0,0.0,0.0,0.0	0.0207802	ZNF83(0.303, 1.882)	NA	NA	NA	NA	NA	NA	NA	NA	No	NA	HPRC,HGSVC,1KG-ONT	Yes	NA	NA	NA	NA	NA	NA
chr19:52672958	chr19-52672958-allele635801-1	DEL	57	NA	0.014372163388804841,0.001440922190201729,0.0,0.0,0.0	0.0241257	ZNF83(0.303, 1.882)	NA	NA	NA	NA	NA	NA	NA	NA	No	NA	HPRC,1KG-ONT	Yes	NA	NA	NA	NA	NA	NA
chr19:52677459	chr19-52677459-allele635910-1	DEL	1488	NA	0.01361573373676248,0.0,0.0,0.0,0.0	0.0249879	ZNF83(0.303, 1.882)	NA	NA	NA	NA	NA	NA	NA	NA	No	NA	No	Yes	NA	NA	NA	NA	NA	NA
chr19:52679764	chr19-52679764-allele635939-2891	INS	2890	NA	0.0022692889561270802,0.0,0.0,0.0,0.0	0.00377908	ZNF83(0.303, 1.882)	NA	NA	NA	NA	NA	NA	NA	NA	No	NA	No	No	NA	NA	NA	NA	NA	NA
chr19:52687355	chr19-52687355-allele636142-1	DEL	70	NA	0.0007564296520423601,0.0,0.0,0.0009940357852882703,0.0	NA	ZNF83(0.303, 1.882)	NA	NA	NA	NA	NA	NA	NA	NA	No	NA	HPRC,HGSVC,1KG-ONT	No	NA	NA	NA	NA	NA	NA
chr19:52687376	chr19-52687376-allele636148-1	DEL	64	NA	0.17927382753403934,0.1628242074927954,0.14781746031746032,0.15805168986083498,0.14519427402862986	0.00207705	ZNF83(0.303, 1.882)	NA	NA	NA	NA	NA	NA	NA	NA	No	NA	HPRC,HGSVC,1KG-ONT	No	NA	NA	NA	NA	NA	NA
chr19:52687378	chr19-52687378-allele636150-1	DEL	83	NA	0.049924357034795766,0.010086455331412104,0.022817460317460316,0.020874751491053677,0.019427402862985686	0.0173648	ZNF83(0.303, 1.882)	NA	NA	NA	NA	NA	NA	NA	NA	No	NA	HPRC,HGSVC,1KG-ONT	No	NA	NA	NA	NA	NA	NA
chr19:52687378	chr19-52687378-allele636151-1	DEL	90	NA	0.0007564296520423601,0.0,0.0,0.0,0.0	0.000918741	ZNF83(0.303, 1.882)	NA	NA	NA	NA	NA	NA	NA	NA	No	NA	HPRC,HGSVC,1KG-ONT	No	NA	NA	NA	NA	NA	NA
chr19:52687385	chr19-52687385-allele636153-136	INS	135	NA	0.0,0.0,0.000992063492063492,0.0,0.0	NA	ZNF83(0.303, 1.882)	NA	NA	NA	NA	NA	NA	NA	NA	No	NA	No	Yes	NA	NA	NA	NA	NA	NA
chr19:52687578	chr19-52687578-allele636203-1	DEL	65	NA	0.031013615733736764,0.007204610951008645,0.0,0.0,0.0	0.0463988	ZNF83(0.303, 1.882)	NA	NA	NA	NA	NA	NA	NA	NA	No	NA	HPRC,HGSVC,1KG-ONT	No	NA	NA	NA	NA	NA	NA
chr19:52687601	chr19-52687601-allele636219-1	DEL	59	NA	0.15960665658093798,0.01440922190201729,0.031746031746031744,0.010934393638170975,0.0010224948875255625	0.185415	ZNF83(0.303, 1.882)	NA	NA	NA	NA	NA	NA	NA	NA	No	NA	HPRC,HGSVC,1KG-ONT	No	NA	NA	NA	NA	NA	NA
chr19:52687605	chr19-52687605-allele636220-1	DEL	55	NA	0.0226928895612708,0.012968299711815562,0.00992063492063492,0.0009940357852882703,0.002044989775051125	0.0129802	ZNF83(0.303, 1.882)	NA	NA	NA	NA	NA	NA	NA	NA	No	NA	HPRC,HGSVC,1KG-ONT	No	NA	NA	NA	NA	NA	NA
chr19:52687609	chr19-52687609-allele636223-1	DEL	51	NA	0.0022692889561270802,0.0,0.0,0.0,0.0	0.00377908	ZNF83(0.303, 1.882)	NA	NA	NA	NA	NA	NA	NA	NA	No	NA	HPRC,HGSVC,1KG-ONT	No	NA	NA	NA	NA	NA	NA
chr19:52687616	chr19-52687616-allele636226-55	INS	54	NA	0.0022692889561270802,0.0,0.000992063492063492,0.0,0.0	0.0019853	ZNF83(0.303, 1.882)	NA	NA	NA	NA	NA	NA	NA	NA	No	NA	No	No	NA	NA	NA	NA	NA	NA
chr19:52720448	chr19-52720448-allele636851-75	INS	74	NA	0.14826021180030258,0.059077809798270896,0.10218253968253968,0.05168986083499006,0.05521472392638037	0.0383755	NA	NA	NA	NA	NA	NA	NA	NA	NA	No	NA	HPRC,HGSVC,1KG-ONT	No	NA	NA	NA	NA	NA	NA
chr19:52720456	chr19-52720456-allele636856-83	INS	82	NA	0.06127080181543117,0.025936599423631124,0.008928571428571428,0.0009940357852882703,0.013292433537832311	0.0507613	NA	NA	NA	NA	NA	NA	NA	NA	NA	No	NA	HPRC,HGSVC,1KG-ONT	No	NA	NA	NA	NA	NA	NA
chr19:52720482	chr19-52720482-allele636857-79	INS	78	NA	0.0022692889561270802,0.004322766570605188,0.0,0.017892644135188866,0.016359918200409	0.00318921	NA	NA	NA	NA	NA	NA	NA	NA	NA	No	NA	HPRC,HGSVC,1KG-ONT	No	NA	NA	NA	NA	NA	NA
chr19:52720505	chr19-52720505-allele636859-75	INS	74	NA	0.018910741301059002,0.012968299711815562,0.001984126984126984,0.018886679920477135,0.027607361963190184	NA	NA	NA	NA	NA	NA	NA	NA	NA	NA	No	NA	HPRC,HGSVC,1KG-ONT	Yes	NA	NA	NA	NA	NA	NA
chr19:52720513	chr19-52720513-allele636861-82	INS	81	NA	0.0,0.004322766570605188,0.0,0.002982107355864811,0.0	0.000593574	NA	NA	NA	NA	NA	NA	NA	NA	NA	No	NA	HPRC,HGSVC,1KG-ONT	Yes	NA	NA	NA	NA	NA	NA
chr19:52720519	chr19-52720519-allele636866-75	INS	74	NA	0.07261724659606657,0.007204610951008645,0.0,0.0009940357852882703,0.010224948875255624	0.0996173	NA	NA	NA	NA	NA	NA	NA	NA	NA	No	NA	HPRC,HGSVC,1KG-ONT	Yes	NA	NA	NA	NA	NA	NA
chr19:52720519	chr19-52720519-allele636870-75	INS	74	NA	0.0007564296520423601,0.0,0.0,0.0,0.0	0.000918741	NA	NA	NA	NA	NA	NA	NA	NA	NA	No	NA	HPRC,HGSVC,1KG-ONT	Yes	NA	NA	NA	NA	NA	NA
chr19:52720519	chr19-52720519-allele636864-75	INS	74	NA	0.3411497730711044,0.23198847262247838,0.2837301587301587,0.3518886679920477,0.23721881390593047	0.00829901	NA	NA	NA	NA	NA	NA	NA	NA	NA	No	NA	HPRC,HGSVC,1KG-ONT	Yes	NA	NA	NA	NA	NA	NA
chr19:52720519	chr19-52720519-allele636863-75	INS	74	NA	0.16263237518910742,0.1484149855907781,0.09325396825396826,0.12624254473161034,0.11860940695296524	0.00764651	NA	NA	NA	NA	NA	NA	NA	NA	NA	No	NA	HPRC,HGSVC,1KG-ONT	Yes	NA	NA	NA	NA	NA	NA
chr19:52720519	chr19-52720519-allele636869-75	INS	74	NA	0.0007564296520423601,0.0,0.0,0.0,0.0	0.000918741	NA	NA	NA	NA	NA	NA	NA	NA	NA	No	NA	HPRC,HGSVC,1KG-ONT	Yes	NA	NA	NA	NA	NA	NA
chr19:52720519	chr19-52720519-allele636865-112	INS	111	NA	0.0030257186081694403,0.0,0.000992063492063492,0.0,0.0	0.00328379	NA	NA	NA	NA	NA	NA	NA	NA	NA	No	NA	HPRC,HGSVC,1KG-ONT	Yes	NA	NA	NA	NA	NA	NA
chr19:52720519	chr19-52720519-allele636871-112	INS	111	NA	0.0,0.0,0.0,0.0019880715705765406,0.0	NA	NA	NA	NA	NA	NA	NA	NA	NA	NA	No	NA	HPRC,HGSVC,1KG-ONT	Yes	NA	NA	NA	NA	NA	NA
chr19:52720522	chr19-52720522-allele636872-79	INS	78	NA	0.0,0.002881844380403458,0.005952380952380952,0.011928429423459244,0.0	0.00308022	NA	NA	NA	NA	NA	NA	NA	NA	NA	No	NA	HPRC,HGSVC,1KG-ONT	Yes	NA	NA	NA	NA	NA	NA
chr19:52720549	chr19-52720549-allele636874-79	INS	78	NA	0.0,0.0,0.000992063492063492,0.0009940357852882703,0.0	NA	NA	NA	NA	NA	NA	NA	NA	NA	NA	No	NA	HPRC,HGSVC,1KG-ONT	Yes	NA	NA	NA	NA	NA	NA
chr19:52720579	chr19-52720579-allele636880-75	INS	74	NA	0.0030257186081694403,0.0,0.0,0.0,0.0	0.00520636	NA	NA	NA	NA	NA	NA	NA	NA	NA	No	NA	HPRC,HGSVC,1KG-ONT	Yes	NA	NA	NA	NA	NA	NA
chr19:52720592	chr19-52720592-allele636884-76	INS	75	NA	0.0030257186081694403,0.0,0.001984126984126984,0.002982107355864811,0.003067484662576687	NA	NA	NA	NA	NA	NA	NA	NA	NA	NA	No	NA	HPRC,HGSVC,1KG-ONT	Yes	NA	NA	NA	NA	NA	NA
chr19:52720592	chr19-52720592-allele636885-75	INS	74	NA	0.0,0.0,0.000992063492063492,0.0,0.0	NA	NA	NA	NA	NA	NA	NA	NA	NA	NA	No	NA	HPRC,HGSVC,1KG-ONT	Yes	NA	NA	NA	NA	NA	NA
chr19:52720673	chr19-52720673-allele636899-115	INS	114	NA	0.11497730711043873,0.0345821325648415,0.030753968253968252,0.005964214711729622,0.013292433537832311	0.097779	NA	NA	NA	NA	NA	NA	NA	NA	NA	No	NA	HPRC,HGSVC,1KG-ONT	Yes	NA	NA	NA	NA	NA	NA
chr19:52720906	chr19-52720906-allele636908-1	DEL	148	NA	0.07110438729198185,0.005763688760806916,0.005952380952380952,0.0009940357852882703,0.0	0.105261	NA	NA	NA	NA	NA	NA	NA	NA	NA	No	NA	HPRC,HGSVC	Yes	NA	NA	NA	NA	NA	NA
chr19:52731843	chr19-52731843-allele637169-1	DEL	165	NA	0.0,0.005763688760806916,0.0,0.004970178926441352,0.0010224948875255625	0.00133282	NA	NA	NA	NA	NA	NA	NA	NA	NA	No	NA	HPRC,HGSVC,1KG-ONT	Yes	NA	NA	NA	NA	NA	NA
chr19:52732289	chr19-52732289-allele637187-136	INS	135	NA	0.006051437216338881,0.03314121037463977,0.000992063492063492,0.002982107355864811,0.0	NA	NA	NA	NA	NA	NA	NA	NA	NA	NA	No	NA	HPRC,HGSVC,1KG-ONT	No	NA	NA	NA	NA	NA	NA
chr19:52732289	chr19-52732289-allele637189-1	DEL	54	NA	0.009077155824508321,0.01440922190201729,0.010912698412698412,0.033797216699801194,0.0010224948875255625	0.000750941	NA	NA	NA	NA	NA	NA	NA	NA	NA	No	NA	HPRC,HGSVC	No	NA	NA	NA	NA	NA	NA
chr19:52732289	chr19-52732289-allele637186-109	INS	108	NA	0.0,0.0,0.005952380952380952,0.0,0.0	0.000593574	NA	NA	NA	NA	NA	NA	NA	NA	NA	No	NA	HPRC	No	NA	NA	NA	NA	NA	NA
chr19:52732289	chr19-52732289-allele637188-163	INS	162	NA	0.06505295007564296,0.01585014409221902,0.000992063492063492,0.007952286282306162,0.0	0.0810707	NA	NA	NA	NA	NA	NA	NA	NA	NA	No	NA	HPRC,HGSVC,1KG-ONT	No	NA	NA	NA	NA	NA	NA
chr19:52732289	chr19-52732289-allele637185-82	INS	81	NA	0.0045385779122541605,0.0,0.0,0.003976143141153081,0.0	0.00247593	NA	NA	NA	NA	NA	NA	NA	NA	NA	No	NA	HPRC	No	NA	NA	NA	NA	NA	NA
chr19:52732289	chr19-52732289-allele637191-190	INS	189	NA	0.0015128593040847202,0.0,0.0,0.0,0.0	0.00234988	NA	NA	NA	NA	NA	NA	NA	NA	NA	No	NA	HPRC,HGSVC,1KG-ONT	No	NA	NA	NA	NA	NA	NA
chr19:52732292	chr19-52732292-allele637195-271	INS	270	NA	0.0,0.0,0.001984126984126984,0.0019880715705765406,0.0	0.000224143	NA	NA	NA	NA	NA	NA	NA	NA	NA	No	NA	HPRC,HGSVC,1KG-ONT	No	NA	NA	NA	NA	NA	NA
chr19:52732292	chr19-52732292-allele637198-217	INS	216	NA	0.0,0.001440922190201729,0.0,0.0,0.0	NA	NA	NA	NA	NA	NA	NA	NA	NA	NA	No	NA	HPRC,HGSVC,1KG-ONT	No	NA	NA	NA	NA	NA	NA
chr19:52732292	chr19-52732292-allele637199-163	INS	162	NA	0.0,0.0,0.006944444444444444,0.0,0.0	0.000778337	NA	NA	NA	NA	NA	NA	NA	NA	NA	No	NA	HPRC,HGSVC,1KG-ONT	No	NA	NA	NA	NA	NA	NA
chr19:52732292	chr19-52732292-allele637196-190	INS	189	NA	0.0037821482602118004,0.012968299711815562,0.0,0.012922465208747515,0.0	NA	NA	NA	NA	NA	NA	NA	NA	NA	NA	No	NA	HPRC,HGSVC,1KG-ONT	No	NA	NA	NA	NA	NA	NA
chr19:52732292	chr19-52732292-allele637197-244	INS	243	NA	0.0007564296520423601,0.005763688760806916,0.0,0.017892644135188866,0.028629856850715747	0.00749379	NA	NA	NA	NA	NA	NA	NA	NA	NA	No	NA	HPRC,HGSVC,1KG-ONT	No	NA	NA	NA	NA	NA	NA
chr19:52732319	chr19-52732319-allele637204-244	INS	243	NA	0.0007564296520423601,0.0,0.01984126984126984,0.004970178926441352,0.0	0.00295948	NA	NA	NA	NA	NA	NA	NA	NA	NA	No	NA	HPRC,HGSVC,1KG-ONT	No	NA	NA	NA	NA	NA	NA
chr19:52732319	chr19-52732319-allele637203-190	INS	189	NA	0.0007564296520423601,0.05475504322766571,0.006944444444444444,0.019880715705765408,0.00408997955010225	0.0110073	NA	NA	NA	NA	NA	NA	NA	NA	NA	No	NA	HPRC,HGSVC,1KG-ONT	No	NA	NA	NA	NA	NA	NA
chr19:52732319	chr19-52732319-allele637201-217	INS	216	NA	0.13842662632375188,0.1138328530259366,0.10615079365079365,0.13817097415506957,0.11554192229038855	0.00124476	NA	NA	NA	NA	NA	NA	NA	NA	NA	No	NA	HPRC,HGSVC,1KG-ONT	No	NA	NA	NA	NA	NA	NA
chr19:52732343	chr19-52732343-allele637207-55	INS	54	NA	0.0022692889561270802,0.0,0.0,0.0,0.0	0.00377908	NA	NA	NA	NA	NA	NA	NA	NA	NA	No	NA	HPRC,1KG-ONT	No	NA	NA	NA	NA	NA	NA
chr19:52732364	chr19-52732364-allele637210-1	DEL	208	NA	0.19062027231467474,0.0446685878962536,0.06845238095238096,0.041749502982107355,0.041922290388548056	0.115918	NA	NA	NA	NA	NA	NA	NA	NA	NA	No	NA	HPRC,HGSVC,1KG-ONT	No	NA	NA	NA	NA	NA	NA
chr19:52732397	chr19-52732397-allele637214-1	DEL	81	NA	0.07110438729198185,0.012968299711815562,0.000992063492063492,0.002982107355864811,0.015337423312883436	0.0801949	NA	NA	NA	NA	NA	NA	NA	NA	NA	No	NA	HPRC,HGSVC	No	NA	NA	NA	NA	NA	NA
chr19:52732397	chr19-52732397-allele637217-163	INS	162	NA	0.024205748865355523,0.007204610951008645,0.0,0.0,0.0	0.0343556	NA	NA	NA	NA	NA	NA	NA	NA	NA	No	NA	HPRC,HGSVC,1KG-ONT	No	NA	NA	NA	NA	NA	NA
chr19:52732418	chr19-52732418-allele637221-1	DEL	154	NA	0.0030257186081694403,0.0,0.0,0.0009940357852882703,0.0	0.00328379	NA	NA	NA	NA	NA	NA	NA	NA	NA	No	NA	HPRC,HGSVC,1KG-ONT	No	NA	NA	NA	NA	NA	NA
chr19:52732424	chr19-52732424-allele637225-82	INS	81	NA	0.0,0.001440922190201729,0.0,0.0009940357852882703,0.0	NA	NA	NA	NA	NA	NA	NA	NA	NA	NA	No	NA	HPRC	No	NA	NA	NA	NA	NA	NA
chr19:52732424	chr19-52732424-allele637224-136	INS	135	NA	0.0,0.01729106628242075,0.0,0.0019880715705765406,0.0	0.00199905	NA	NA	NA	NA	NA	NA	NA	NA	NA	No	NA	HPRC,HGSVC,1KG-ONT	No	NA	NA	NA	NA	NA	NA
chr19:52732424	chr19-52732424-allele637222-1	DEL	135	NA	0.006051437216338881,0.0,0.0,0.004970178926441352,0.002044989775051125	0.00237144	NA	NA	NA	NA	NA	NA	NA	NA	NA	No	NA	HPRC,HGSVC,1KG-ONT	No	NA	NA	NA	NA	NA	NA
chr19:52732445	chr19-52732445-allele637228-1	DEL	127	NA	0.0022692889561270802,0.0,0.0,0.0,0.0	0.00377908	NA	NA	NA	NA	NA	NA	NA	NA	NA	No	NA	HPRC,HGSVC,1KG-ONT	No	NA	NA	NA	NA	NA	NA
chr19:52732505	chr19-52732505-allele637236-55	INS	54	NA	0.01588502269288956,0.06051873198847262,0.023809523809523808,0.04671968190854871,0.0736196319018405	0.0142415	NA	NA	NA	NA	NA	NA	NA	NA	NA	No	NA	HPRC,1KG-ONT	No	NA	NA	NA	NA	NA	NA
chr19:52732532	chr19-52732532-allele637245-217	INS	216	NA	0.046898638426626324,0.053314121037463975,0.0763888888888889,0.040755467196819085,0.044989775051124746	NA	NA	NA	NA	NA	NA	NA	NA	NA	NA	No	NA	HPRC,HGSVC,1KG-ONT	No	NA	NA	NA	NA	NA	NA
chr19:52732532	chr19-52732532-allele637246-244	INS	243	NA	0.0045385779122541605,0.021613832853025938,0.002976190476190476,0.018886679920477135,0.003067484662576687	0.00158894	NA	NA	NA	NA	NA	NA	NA	NA	NA	No	NA	HPRC,HGSVC,1KG-ONT	No	NA	NA	NA	NA	NA	NA
chr19:52732532	chr19-52732532-allele637249-163	INS	162	NA	0.0113464447806354,0.004322766570605188,0.0,0.0,0.005112474437627812	0.00860858	NA	NA	NA	NA	NA	NA	NA	NA	NA	No	NA	HPRC,HGSVC,1KG-ONT	No	NA	NA	NA	NA	NA	NA
chr19:52732532	chr19-52732532-allele637244-190	INS	189	NA	0.0022692889561270802,0.06628242074927954,0.012896825396825396,0.032803180914512925,0.00408997955010225	0.0138701	NA	NA	NA	NA	NA	NA	NA	NA	NA	No	NA	HPRC,HGSVC,1KG-ONT	No	NA	NA	NA	NA	NA	NA
chr19:52732559	chr19-52732559-allele637253-55	INS	54	NA	0.0030257186081694403,0.001440922190201729,0.0,0.0,0.0	0.00328379	NA	NA	NA	NA	NA	NA	NA	NA	NA	No	NA	HPRC,1KG-ONT	No	NA	NA	NA	NA	NA	NA
chr19:52732559	chr19-52732559-allele637255-163	INS	162	NA	0.0,0.0,0.0,0.007952286282306162,0.0	0.000963133	NA	NA	NA	NA	NA	NA	NA	NA	NA	No	NA	HPRC,HGSVC,1KG-ONT	No	NA	NA	NA	NA	NA	NA
chr19:52743690	chr19-52743690-allele637485-2766	INS	2765	NA	0.0007564296520423601,0.0,0.0,0.0,0.0	0.000918741	NA	NA	NA	NA	NA	NA	NA	NA	NA	No	NA	HPRC	Yes	NA	NA	NA	NA	NA	NA
chr19:52762781	chr19-52762781-allele637810-323	INS	322	NA	0.0007564296520423601,0.0,0.0,0.0,0.0	0.000918741	NA	NA	NA	NA	NA	NA	NA	NA	NA	Yes	NA	No	No	NA	NA	NA	NA	NA	NA
chr19:52766079	chr19-52766079-allele637850-85	INS	84	NA	0.0030257186081694403,0.0,0.0,0.0,0.0	0.00520636	NA	NA	NA	NA	NA	NA	NA	NA	NA	Yes	NA	HGSVC	No	NA	NA	NA	NA	NA	NA
chr19:52771498	chr19-52771498-allele637923-1	DEL	3191	NA	0.0,0.0,0.000992063492063492,0.0,0.0	NA	NA	NA	NA	NA	NA	NA	NA	NA	NA	Yes	NA	No	Yes	NA	NA	NA	NA	NA	NA
chr19:52796446	chr19-52796446-allele638402-1	DEL	100	NA	0.0,0.0,0.0,0.0009940357852882703,0.0	NA	NA	NA	NA	NA	NA	NA	NA	NA	NA	No	NA	HGSVC	Yes	NA	NA	NA	NA	NA	NA
chr19:52806580	chr19-52806580-allele638524-320	INS	319	NA	0.01361573373676248,0.002881844380403458,0.0,0.0,0.0	0.02071	ZNF28(0.26298, 1.712)	NA	NA	NA	NA	NA	NA	NA	NA	Yes	NA	HPRC,HGSVC,1KG-ONT	Yes	NA	NA	NA	NA	NA	NA
chr19:52806580	chr19-52806580-allele638526-319	INS	318	NA	0.00680786686838124,0.0,0.0,0.0,0.0	0.0123139	ZNF28(0.26298, 1.712)	NA	NA	NA	NA	NA	NA	NA	NA	Yes	NA	HPRC,HGSVC,1KG-ONT	Yes	NA	NA	NA	NA	NA	NA
chr19:52806580	chr19-52806580-allele638527-319	INS	318	NA	0.0113464447806354,0.0,0.0,0.0,0.0	0.0206451	ZNF28(0.26298, 1.712)	NA	NA	NA	NA	NA	NA	NA	NA	Yes	NA	HPRC,HGSVC,1KG-ONT	Yes	NA	NA	NA	NA	NA	NA
chr19:52806580	chr19-52806580-allele638530-319	INS	318	NA	0.0022692889561270802,0.0,0.0,0.0,0.0	0.00377908	ZNF28(0.26298, 1.712)	NA	NA	NA	NA	NA	NA	NA	NA	Yes	NA	HPRC,HGSVC,1KG-ONT	Yes	NA	NA	NA	NA	NA	NA
chr19:52806580	chr19-52806580-allele638528-317	INS	316	NA	0.0015128593040847202,0.0,0.0,0.0,0.0	0.00234988	ZNF28(0.26298, 1.712)	NA	NA	NA	NA	NA	NA	NA	NA	Yes	NA	HPRC,HGSVC,1KG-ONT	Yes	NA	NA	NA	NA	NA	NA
chr19:52806580	chr19-52806580-allele638525-318	INS	317	NA	0.20499243570347958,0.12680115273775217,0.0882936507936508,0.03479125248508946,0.2167689161554192	0.0326527	ZNF28(0.26298, 1.712)	NA	NA	NA	NA	NA	NA	NA	NA	Yes	NA	HPRC,HGSVC,1KG-ONT	Yes	NA	NA	NA	NA	NA	NA
chr19:52806580	chr19-52806580-allele638529-319	INS	318	NA	0.0037821482602118004,0.0,0.0,0.0,0.0	0.00663171	ZNF28(0.26298, 1.712)	NA	NA	NA	NA	NA	NA	NA	NA	Yes	NA	HPRC,HGSVC,1KG-ONT	Yes	NA	NA	NA	NA	NA	NA
chr19:52806580	chr19-52806580-allele638534-311	INS	310	NA	0.0,0.001440922190201729,0.0,0.0,0.0	NA	ZNF28(0.26298, 1.712)	NA	NA	NA	NA	NA	NA	NA	NA	Yes	NA	HPRC,HGSVC,1KG-ONT	Yes	NA	NA	NA	NA	NA	NA
chr19:52811735	chr19-52811735-allele638684-1	DEL	50	NA	0.014372163388804841,0.0,0.0,0.0,0.0	0.0263867	ZNF28(0.26298, 1.712)	NA	NA	NA	NA	NA	NA	NA	NA	Yes	NA	HPRC	No	NA	NA	NA	NA	NA	NA
chr19:52811750	chr19-52811750-allele638688-1	DEL	303	NA	0.0226928895612708,0.005763688760806916,0.0,0.0,0.0	0.0334197	ZNF28(0.26298, 1.712)	NA	NA	NA	NA	NA	NA	NA	NA	Yes	NA	HPRC,HGSVC,1KG-ONT	No	NA	NA	NA	NA	NA	NA
chr19:52811750	chr19-52811750-allele638687-1	DEL	176	NA	0.0,0.0,0.005952380952380952,0.002982107355864811,0.010224948875255624	0.00299801	ZNF28(0.26298, 1.712)	NA	NA	NA	NA	NA	NA	NA	NA	Yes	NA	HPRC,HGSVC,1KG-ONT	No	NA	NA	NA	NA	NA	NA
chr19:52811859	chr19-52811859-allele638696-1	DEL	127	0.811939	0.22617246596066565,0.43948126801152737,0.13988095238095238,0.6819085487077535,0.33844580777096117	0.0609572	ZNF28(0.26298, 1.712)	NA	NA	NA	NA	NA	NA	NA	NA	Yes	NA	HPRC,HGSVC,1KG-ONT	Yes	ENSG00000189190.10(0.0005522601819476738),ENSG00000198538.11(1.4827721238419683e-06)	NA	NA	NA	NA	NA
chr19:52811942	chr19-52811942-allele638702-1	DEL	254	NA	0.2859304084720121,0.08213256484149856,0.022817460317460316,0.04473161033797217,0.08077709611451943	0.222973	ZNF28(0.26298, 1.712)	NA	NA	NA	NA	NA	NA	NA	NA	Yes	NA	HPRC,HGSVC,1KG-ONT	Yes	NA	NA	NA	NA	NA	NA
chr19:52811963	chr19-52811963-allele638704-126	INS	125	NA	0.0,0.0,0.0,0.0009940357852882703,0.0	NA	ZNF28(0.26298, 1.712)	NA	NA	NA	NA	NA	NA	NA	NA	Yes	NA	No	No	NA	NA	NA	NA	NA	NA
chr19:52813421	chr19-52813421-allele638768-1	DEL	3305	NA	0.20347957639939485,0.08645533141210375,0.07738095238095238,0.02982107355864811,0.11247443762781185	0.0796096	ZNF28(0.26298, 1.712)	NA	NA	NA	NA	NA	NA	NA	NA	Yes	NA	HPRC,HGSVC,1KG-ONT	Yes	NA	NA	NA	NA	NA	NA
chr19:52820095	chr19-52820095-allele638971-1	DEL	321	NA	0.09152798789712557,0.05187319884726225,0.027777777777777776,0.004970178926441352,0.03067484662576687	0.0475456	ZNF28(0.26298, 1.712)	NA	NA	NA	NA	NA	NA	NA	NA	Yes	NA	HPRC,HGSVC,1KG-ONT	No	NA	NA	NA	NA	NA	NA
chr19:52840781	chr19-52840781-allele639392-1	DEL	84	NA	0.0045385779122541605,0.001440922190201729,0.0,0.0,0.0	0.00598883	ZNF28(0.26298, 1.712),ZNF468(0.00066454, 1.808)	NA	NA	NA	ZNF468(0.00066454, 1.808)	NA	NA	NA	NA	No	NA	HPRC,HGSVC	Yes	NA	NA	NA	NA	NA	NA
chr19:52853587	chr19-52853587-allele639610-522	INS	521	NA	0.038577912254160365,0.0,0.005952380952380952,0.0,0.0	0.0580378	ZNF28(0.26298, 1.712),ZNF468(0.00066454, 1.808)	NA	NA	NA	NA	NA	NA	NA	NA	Yes	NA	HPRC,HGSVC,1KG-ONT	No	NA	NA	NA	NA	NA	NA
chr19:52853587	chr19-52853587-allele639609-519	INS	518	NA	0.07639939485627836,0.008645533141210375,0.0,0.0,0.0	0.123167	ZNF28(0.26298, 1.712),ZNF468(0.00066454, 1.808)	NA	NA	NA	NA	NA	NA	NA	NA	Yes	NA	HPRC,HGSVC,1KG-ONT	No	NA	NA	NA	NA	NA	NA
chr19:52853587	chr19-52853587-allele639608-519	INS	518	NA	0.21633888048411498,0.18155619596541786,0.21329365079365079,0.1908548707753479,0.24642126789366053	NA	ZNF28(0.26298, 1.712),ZNF468(0.00066454, 1.808)	NA	NA	NA	NA	NA	NA	NA	NA	Yes	NA	HPRC,HGSVC,1KG-ONT	No	NA	NA	NA	NA	NA	NA
chr19:52865454	chr19-52865454-allele639837-62	INS	61	NA	0.00529500756429652,0.002881844380403458,0.0,0.0,0.0	0.00576273	ZNF320(0.42624, 1.311)	NA	NA	NA	NA	NA	NA	NA	NA	No	NA	HGSVC	No	NA	NA	NA	NA	NA	NA
chr19:52865477	chr19-52865477-allele639850-78	INS	77	NA	0.0030257186081694403,0.0,0.0,0.0,0.0	0.00520636	ZNF320(0.42624, 1.311)	NA	NA	NA	NA	NA	NA	NA	NA	No	NA	HGSVC	No	NA	NA	NA	NA	NA	NA
chr19:52865477	chr19-52865477-allele639849-68	INS	67	NA	0.00680786686838124,0.001440922190201729,0.0,0.0,0.0	0.0101459	ZNF320(0.42624, 1.311)	NA	NA	NA	NA	NA	NA	NA	NA	No	NA	HGSVC	No	NA	NA	NA	NA	NA	NA
chr19:52865477	chr19-52865477-allele639853-74	INS	73	NA	0.0,0.0,0.002976190476190476,0.006958250497017893,0.0	0.00133282	ZNF320(0.42624, 1.311)	NA	NA	NA	NA	NA	NA	NA	NA	No	NA	HGSVC	No	NA	NA	NA	NA	NA	NA
chr19:52865477	chr19-52865477-allele639848-72	INS	71	NA	0.0022692889561270802,0.0,0.0,0.010934393638170975,0.0	NA	ZNF320(0.42624, 1.311)	NA	NA	NA	NA	NA	NA	NA	NA	No	NA	HGSVC	No	NA	NA	NA	NA	NA	NA
chr19:52865510	chr19-52865510-allele639861-1	DEL	54	NA	0.00680786686838124,0.001440922190201729,0.0,0.0,0.0	0.0101459	ZNF320(0.42624, 1.311)	NA	NA	NA	NA	NA	NA	NA	NA	No	NA	HPRC,HGSVC,1KG-ONT	No	NA	NA	NA	NA	NA	NA
chr19:52865574	chr19-52865574-allele639871-1	DEL	71	NA	0.006051437216338881,0.0,0.0,0.002982107355864811,0.010224948875255624	0.000202107	ZNF320(0.42624, 1.311)	NA	NA	NA	NA	NA	NA	NA	NA	No	NA	HPRC,HGSVC,1KG-ONT	No	NA	NA	NA	NA	NA	NA
chr19:52865801	chr19-52865801-allele639896-1	DEL	117	NA	0.014372163388804841,0.002881844380403458,0.0,0.0,0.002044989775051125	0.0185874	ZNF320(0.42624, 1.311)	NA	NA	NA	NA	NA	NA	NA	NA	No	NA	HPRC,HGSVC,1KG-ONT	No	NA	NA	NA	NA	NA	NA
chr19:52865948	chr19-52865948-allele639911-1	DEL	104	NA	0.0015128593040847202,0.001440922190201729,0.0,0.0019880715705765406,0.005112474437627812	NA	ZNF320(0.42624, 1.311)	NA	NA	NA	NA	NA	NA	NA	NA	No	NA	HPRC,HGSVC,1KG-ONT	No	NA	NA	NA	NA	NA	NA
chr19:52865990	chr19-52865990-allele639916-1	DEL	112	NA	0.058245083207261725,0.001440922190201729,0.02976190476190476,0.012922465208747515,0.0010224948875255625	0.0428861	ZNF320(0.42624, 1.311)	NA	NA	NA	NA	NA	NA	NA	NA	No	NA	HPRC,HGSVC,1KG-ONT	No	NA	NA	NA	NA	NA	NA
chr19:52866013	chr19-52866013-allele639918-1	DEL	137	NA	0.0030257186081694403,0.001440922190201729,0.0,0.003976143141153081,0.0	0.000263486	ZNF320(0.42624, 1.311)	NA	NA	NA	NA	NA	NA	NA	NA	No	NA	HPRC,HGSVC,1KG-ONT	No	NA	NA	NA	NA	NA	NA
chr19:52866043	chr19-52866043-allele639922-1	DEL	150	NA	0.03177004538577912,0.001440922190201729,0.0,0.0,0.00408997955010225	0.0478085	ZNF320(0.42624, 1.311)	NA	NA	NA	NA	NA	NA	NA	NA	No	NA	HPRC,HGSVC,1KG-ONT	No	NA	NA	NA	NA	NA	NA
chr19:52866043	chr19-52866043-allele639921-1	DEL	126	NA	0.197428139183056,0.14553314121037464,0.08333333333333333,0.1988071570576541,0.1329243353783231	0.012069	ZNF320(0.42624, 1.311)	NA	NA	NA	NA	NA	NA	NA	NA	No	NA	HPRC,HGSVC,1KG-ONT	No	NA	NA	NA	NA	NA	NA
chr19:52866048	chr19-52866048-allele639923-1	DEL	76	NA	0.0037821482602118004,0.007204610951008645,0.0,0.006958250497017893,0.034764826175869123	0.00313618	ZNF320(0.42624, 1.311)	NA	NA	NA	NA	NA	NA	NA	NA	No	NA	HPRC,HGSVC,1KG-ONT	No	NA	NA	NA	NA	NA	NA
chr19:52866048	chr19-52866048-allele639924-1	DEL	102	NA	0.01361573373676248,0.004322766570605188,0.013888888888888888,0.006958250497017893,0.0010224948875255625	0.00223046	ZNF320(0.42624, 1.311)	NA	NA	NA	NA	NA	NA	NA	NA	No	NA	HPRC,HGSVC,1KG-ONT	No	NA	NA	NA	NA	NA	NA
chr19:52866072	chr19-52866072-allele639926-1	DEL	52	NA	0.05597579425113464,0.005763688760806916,0.001984126984126984,0.005964214711729622,0.0	0.0779291	ZNF320(0.42624, 1.311)	NA	NA	NA	NA	NA	NA	NA	NA	No	NA	HPRC,HGSVC	No	NA	NA	NA	NA	NA	NA
chr19:52866072	chr19-52866072-allele639927-1	DEL	78	NA	0.12102874432677761,0.07204610951008646,0.10813492063492064,0.15805168986083498,0.13803680981595093	NA	ZNF320(0.42624, 1.311)	NA	NA	NA	NA	NA	NA	NA	NA	No	NA	HPRC,HGSVC,1KG-ONT	No	NA	NA	NA	NA	NA	NA
chr19:52888471	chr19-52888471-allele640307-306	INS	305	NA	0.059001512859304085,0.08645533141210375,0.060515873015873016,0.12027833001988071,0.08486707566462168	0.00512096	ZNF320(0.42624, 1.311)	NA	NA	NA	NA	NA	NA	NA	NA	No	NA	HGSVC,1KG-ONT	No	NA	NA	NA	NA	NA	NA
chr19:52895850	chr19-52895850-allele640437-1	DEL	58	NA	0.009833585476550681,0.0,0.0,0.0,0.0	0.0179657	ZNF320(0.42624, 1.311)	NA	NA	NA	NA	NA	NA	NA	NA	No	NA	HPRC,HGSVC	Yes	NA	NA	NA	NA	NA	NA
chr19:52911800	chr19-52911800-allele640660-486	INS	485	NA	0.0,0.0,0.0,0.008946322067594433,0.0	0.0010336	NA	NA	NA	NA	NA	NA	NA	NA	NA	No	NA	HGSVC	Yes	NA	NA	NA	NA	NA	NA
chr19:52918944	chr19-52918944-allele640870-1	DEL	2010	0.959773	0.5930408472012103,0.8054755043227666,0.5456349206349206,0.7634194831013916,0.6584867075664622	0.017678	NA	NA	NA	NA	NA	NA	NA	NA	NA	No	NA	HPRC,HGSVC,1KG-ONT	Yes	ENSG00000213793.5(2.662896262064718e-20)	NA	NA	NA	NA	NA
chr19:52918958	chr19-52918958-allele640874-1	DEL	57	NA	0.0007564296520423601,0.0,0.0,0.0,0.0	0.000918741	NA	NA	NA	NA	NA	NA	NA	NA	NA	No	NA	HGSVC,1KG-ONT	No	NA	NA	NA	NA	NA	NA
chr19:52918958	chr19-52918958-allele640877-1	DEL	113	NA	0.0015128593040847202,0.0,0.0,0.0,0.0	0.00234988	NA	NA	NA	NA	NA	NA	NA	NA	NA	No	NA	HGSVC,1KG-ONT	No	NA	NA	NA	NA	NA	NA
chr19:52918958	chr19-52918958-allele640872-82	INS	81	NA	0.0,0.001440922190201729,0.0,0.0009940357852882703,0.0010224948875255625	3.94758e-05	NA	NA	NA	NA	NA	NA	NA	NA	NA	No	NA	HGSVC	No	NA	NA	NA	NA	NA	NA
chr19:52918958	chr19-52918958-allele640879-1	DEL	174	NA	0.0680786686838124,0.007204610951008645,0.0,0.0,0.0	0.111014	NA	NA	NA	NA	NA	NA	NA	NA	NA	No	NA	HPRC,HGSVC,1KG-ONT	No	NA	NA	NA	NA	NA	NA
chr19:52918958	chr19-52918958-allele640873-1	DEL	52	NA	0.01739788199697428,0.0,0.0,0.0,0.0	0.0319633	NA	NA	NA	NA	NA	NA	NA	NA	NA	No	NA	HGSVC,1KG-ONT	No	NA	NA	NA	NA	NA	NA
chr19:52918958	chr19-52918958-allele640876-1	DEL	87	NA	0.0007564296520423601,0.0,0.0,0.0,0.0	0.000918741	NA	NA	NA	NA	NA	NA	NA	NA	NA	No	NA	HGSVC,1KG-ONT	No	NA	NA	NA	NA	NA	NA
chr19:52918958	chr19-52918958-allele640878-1	DEL	156	NA	0.0007564296520423601,0.0,0.0,0.0,0.0	0.000918741	NA	NA	NA	NA	NA	NA	NA	NA	NA	No	NA	HPRC,HGSVC,1KG-ONT	No	NA	NA	NA	NA	NA	NA
chr19:52918969	chr19-52918969-allele640880-51	INS	50	NA	0.0,0.002881844380403458,0.001984126984126984,0.002982107355864811,0.0010224948875255625	0.000963133	NA	NA	NA	NA	NA	NA	NA	NA	NA	No	NA	HGSVC,1KG-ONT	No	NA	NA	NA	NA	NA	NA
chr19:52918969	chr19-52918969-allele640881-63	INS	62	NA	0.0,0.0,0.0,0.0009940357852882703,0.0010224948875255625	NA	NA	NA	NA	NA	NA	NA	NA	NA	NA	No	NA	HGSVC,1KG-ONT	No	NA	NA	NA	NA	NA	NA
chr19:52918974	chr19-52918974-allele640883-1	DEL	165	NA	0.0015128593040847202,0.0,0.0,0.0,0.0	0.00234988	NA	NA	NA	NA	NA	NA	NA	NA	NA	No	NA	HPRC,HGSVC,1KG-ONT	No	NA	NA	NA	NA	NA	NA
chr19:52918991	chr19-52918991-allele640884-1	DEL	187	NA	0.015128593040847202,0.002881844380403458,0.0,0.0,0.0	0.0234271	NA	NA	NA	NA	NA	NA	NA	NA	NA	No	NA	HPRC,HGSVC	No	NA	NA	NA	NA	NA	NA
chr19:52919084	chr19-52919084-allele640886-1	DEL	98	NA	0.0015128593040847202,0.001440922190201729,0.0,0.0019880715705765406,0.0010224948875255625	NA	NA	NA	NA	NA	NA	NA	NA	NA	NA	No	NA	HGSVC,1KG-ONT	No	NA	NA	NA	NA	NA	NA
chr19:52919947	chr19-52919947-allele640893-737	INS	736	NA	0.0030257186081694403,0.0,0.0,0.0,0.0	0.00520636	NA	NA	NA	NA	NA	NA	NA	NA	NA	No	NA	HGSVC	No	NA	NA	NA	NA	NA	NA
chr19:52919947	chr19-52919947-allele640892-687	INS	686	NA	0.1021180030257186,0.03025936599423631,0.001984126984126984,0.02385685884691849,0.05214723926380368	0.0613806	NA	NA	NA	NA	NA	NA	NA	NA	NA	No	NA	HGSVC	No	NA	NA	NA	NA	NA	NA
chr19:52919947	chr19-52919947-allele640891-413	INS	412	NA	0.0007564296520423601,0.0,0.0,0.0,0.0	0.000918741	NA	NA	NA	NA	NA	NA	NA	NA	NA	No	NA	No	Yes	NA	NA	NA	NA	NA	NA
chr19:52919949	chr19-52919949-allele640894-1	DEL	77	NA	0.0007564296520423601,0.0,0.0,0.0,0.0	0.000918741	NA	NA	NA	NA	NA	NA	NA	NA	NA	No	NA	No	No	NA	NA	NA	NA	NA	NA
chr19:52919956	chr19-52919956-allele640896-54	INS	53	NA	0.007564296520423601,0.001440922190201729,0.0,0.0,0.0	0.0115415	NA	NA	NA	NA	NA	NA	NA	NA	NA	No	NA	No	Yes	NA	NA	NA	NA	NA	NA
chr19:52919956	chr19-52919956-allele640895-52	INS	51	NA	0.0007564296520423601,0.0,0.0,0.0,0.0	0.000918741	NA	NA	NA	NA	NA	NA	NA	NA	NA	No	NA	No	Yes	NA	NA	NA	NA	NA	NA
chr19:52919961	chr19-52919961-allele640897-55	INS	54	NA	0.0022692889561270802,0.0,0.0,0.0,0.0	0.00377908	NA	NA	NA	NA	NA	NA	NA	NA	NA	No	NA	No	Yes	NA	NA	NA	NA	NA	NA
chr19:52919974	chr19-52919974-allele640898-51	INS	50	NA	0.0718608169440242,0.008645533141210375,0.0,0.0,0.0	0.115521	NA	NA	NA	NA	NA	NA	NA	NA	NA	No	NA	No	Yes	NA	NA	NA	NA	NA	NA
chr19:52920104	chr19-52920104-allele640899-128	INS	127	NA	0.0007564296520423601,0.0,0.0,0.0,0.0	0.000918741	NA	NA	NA	NA	NA	NA	NA	NA	NA	No	NA	No	No	NA	NA	NA	NA	NA	NA
chr19:52950728	chr19-52950728-allele641406-1	DEL	84	NA	0.06505295007564296,0.012968299711815562,0.0,0.004970178926441352,0.0	0.0900708	NA	NA	NA	NA	NA	NA	NA	NA	NA	No	NA	HPRC,HGSVC,1KG-ONT	Yes	NA	NA	NA	NA	NA	NA
chr19:52953456	chr19-52953456-allele641439-1	DEL	107	NA	0.0015128593040847202,0.0,0.0,0.0,0.0	0.00234988	NA	NA	NA	NA	NA	NA	NA	NA	NA	No	NA	No	Yes	NA	NA	NA	NA	NA	NA
chr19:52969631	chr19-52969631-allele641624-1	DEL	84	NA	0.0007564296520423601,0.0,0.0,0.0,0.0	0.000918741	NA	NA	NA	NA	NA	NA	NA	NA	NA	No	NA	No	No	NA	NA	NA	NA	NA	NA
chr19:52973883	chr19-52973883-allele641700-1	DEL	552	NA	0.15128593040847202,0.06772334293948126,0.023809523809523808,0.05168986083499006,0.024539877300613498	0.0904349	NA	NA	NA	NA	NA	NA	NA	NA	NA	No	NA	HPRC,HGSVC,1KG-ONT	No	NA	NA	NA	NA	NA	NA
chr19:52993598	chr19-52993598-allele641985-139	INS	138	NA	0.031013615733736764,0.25360230547550433,0.08035714285714286,0.23856858846918488,0.2965235173824131	0.111919	NA	NA	NA	NA	NA	NA	NA	NA	promoter	No	NA	No	No	NA	NA	NA	NA	NA	NA
chr19:52993598	chr19-52993598-allele641984-93	INS	92	NA	0.0045385779122541605,0.04178674351585014,0.001984126984126984,0.06759443339960239,0.1411042944785276	0.0372507	NA	NA	NA	NA	NA	NA	NA	NA	promoter	No	NA	HGSVC,1KG-ONT	No	NA	NA	NA	NA	NA	NA
chr19:52993637	chr19-52993637-allele641990-1	DEL	91	NA	0.0022692889561270802,0.007204610951008645,0.001984126984126984,0.0,0.0	NA	NA	NA	NA	NA	NA	NA	NA	NA	CTCF_binding_site,promoter	No	NA	HPRC,HGSVC,1KG-ONT	No	NA	NA	NA	NA	NA	NA
chr19:52993646	chr19-52993646-allele641992-1	DEL	92	0.81265	0.6255673222390318,0.4495677233429395,0.4990079365079365,0.33399602385685884,0.42024539877300615	0.0772764	NA	NA	NA	NA	NA	NA	NA	NA	CTCF_binding_site,promoter	No	NA	HPRC,HGSVC,1KG-ONT	No	ENSG00000242779.7(1.2938013982333226e-06)	NA	NA	NA	NA	NA
chr19:53001516	chr19-53001516-allele642133-1	DEL	1683	NA	0.0416036308623298,0.004322766570605188,0.0,0.0,0.002044989775051125	0.0652023	NA	NA	NA	NA	NA	NA	NA	NA	NA	No	ID=chr19_53002800_53002824;MOTIFS=TTTGTT;STRUC=(TTTGTT)n	HPRC,HGSVC,1KG-ONT	Yes	NA	NA	NA	NA	NA	NA
chr19:53039635	chr19-53039635-allele642550-1	DEL	1142	NA	0.0007564296520423601,0.0,0.0,0.0,0.0	0.000918741	NA	NA	NA	NA	NA	NA	NA	NA	NA	No	NA	No	No	NA	NA	NA	NA	NA	NA
chr19:53042095	chr19-53042095-allele642569-712	INS	711	NA	0.0030257186081694403,0.0,0.0,0.0,0.0	0.00520636	NA	NA	NA	NA	NA	NA	NA	NA	NA	No	NA	No	Yes	NA	NA	NA	NA	NA	NA
chr19:53054882	chr19-53054882-allele642809-1	DEL	846	NA	0.02118003025718608,0.002881844380403458,0.0,0.0,0.0	0.0344817	NA	NA	NA	NA	NA	NA	NA	NA	NA	No	NA	HGSVC,1KG-ONT	Yes	NA	NA	NA	NA	NA	NA
chr19:53095108	chr19-53095108-allele643269-121	INS	120	NA	0.00680786686838124,0.012968299711815562,0.006944444444444444,0.036779324055666,0.012269938650306749	0.00351247	ZNF160(0.017263, 1.1)	ZNF160(0.017263, 1.1)	NA	NA	NA	NA	NA	NA	NA	No	NA	No	No	NA	NA	NA	NA	NA	NA
chr19:53095706	chr19-53095706-allele643278-1	DEL	71	NA	0.0030257186081694403,0.0,0.0,0.0,0.0	0.00520636	ZNF160(0.017263, 1.1)	ZNF160(0.017263, 1.1)	NA	NA	NA	NA	NA	NA	NA	No	NA	No	Yes	NA	NA	NA	NA	NA	NA
chr19:53097447	chr19-53097447-allele643317-338	INS	337	NA	0.014372163388804841,0.001440922190201729,0.0,0.0,0.0	0.0241257	ZNF160(0.017263, 1.1)	ZNF160(0.017263, 1.1)	NA	NA	NA	NA	NA	NA	NA	No	NA	No	Yes	NA	NA	NA	NA	NA	NA
chr19:53113211	chr19-53113211-allele643536-1	DEL	318	NA	0.5635400907715582,0.7031700288184438,0.7321428571428571,0.5805168986083499,0.6349693251533742	0.0191086	ZNF415(0.051758, 1.292)	NA	NA	NA	NA	NA	NA	NA	NA	No	NA	HPRC,HGSVC,1KG-ONT	Yes	NA	NA	NA	NA	NA	NA
chr19:53118894	chr19-53118894-allele643614-1	DEL	136	NA	0.00832072617246596,0.001440922190201729,0.0,0.0,0.0	0.0129393	ZNF415(0.051758, 1.292)	NA	NA	NA	NA	NA	NA	NA	NA	No	NA	HPRC,1KG-ONT	Yes	NA	NA	NA	NA	NA	NA
chr19:53124856	chr19-53124856-allele643708-1	DEL	1850	NA	0.007564296520423601,0.001440922190201729,0.0,0.0,0.0	0.0115415	ZNF415(0.051758, 1.292)	NA	NA	NA	NA	NA	NA	NA	NA	No	NA	HGSVC,1KG-ONT	Yes	NA	NA	NA	NA	NA	NA
chr19:53137266	chr19-53137266-allele643947-355	INS	354	NA	0.0,0.0,0.0,0.0019880715705765406,0.0	NA	NA	NA	NA	NA	NA	NA	NA	NA	NA	No	NA	No	Yes	NA	NA	NA	NA	NA	NA
chr19:53185916	chr19-53185916-allele644611-1	DEL	2782	NA	0.9992435703479576,0.9855907780979827,0.935515873015873,0.9850894632206759,0.9713701431492843	0.0202792	NA	NA	NA	NA	NA	NA	NA	NA	NA	No	NA	HPRC,HGSVC,1KG-ONT	Yes	NA	NA	NA	NA	NA	NA
chr19:53190979	chr19-53190979-allele644684-66	INS	65	NA	0.17095310136157338,0.03170028818443804,0.022817460317460316,0.005964214711729622,0.010224948875255624	0.194026	NA	NA	NA	NA	NA	NA	NA	NA	NA	No	NA	HPRC,HGSVC,1KG-ONT	Yes	NA	NA	NA	NA	NA	NA
chr19:53194288	chr19-53194288-allele644748-205	INS	204	NA	0.0007564296520423601,0.001440922190201729,0.0,0.0019880715705765406,0.0	NA	NA	NA	NA	NA	NA	NA	NA	NA	NA	No	NA	HPRC,HGSVC,1KG-ONT	Yes	NA	NA	NA	NA	NA	NA
chr19:53194288	chr19-53194288-allele644747-204	INS	203	NA	0.2821482602118003,0.24639769452449567,0.03273809523809524,0.3976143141153082,0.19631901840490798	0.0115915	NA	NA	NA	NA	NA	NA	NA	NA	NA	No	NA	HPRC,HGSVC,1KG-ONT	Yes	NA	NA	NA	NA	NA	NA
chr19:53194288	chr19-53194288-allele644750-204	INS	203	NA	0.06127080181543117,0.011527377521613832,0.0496031746031746,0.003976143141153081,0.006134969325153374	0.0306493	NA	NA	NA	NA	NA	NA	NA	NA	NA	No	NA	HPRC,HGSVC,1KG-ONT	Yes	NA	NA	NA	NA	NA	NA
chr19:53194288	chr19-53194288-allele644751-204	INS	203	NA	0.048411497730711045,0.018731988472622477,0.000992063492063492,0.004970178926441352,0.007157464212678937	0.0465652	NA	NA	NA	NA	NA	NA	NA	NA	NA	No	NA	HPRC,HGSVC,1KG-ONT	Yes	NA	NA	NA	NA	NA	NA
chr19:53194288	chr19-53194288-allele644749-204	INS	203	NA	0.1157337367624811,0.010086455331412104,0.006944444444444444,0.0,0.007157464212678937	0.162173	NA	NA	NA	NA	NA	NA	NA	NA	NA	No	NA	HPRC,HGSVC,1KG-ONT	Yes	NA	NA	NA	NA	NA	NA
chr19:53270002	chr19-53270002-allele645552-1	DEL	229	NA	0.08850226928895613,0.008645533141210375,0.0,0.0009940357852882703,0.0	0.141316	NA	NA	NA	NA	NA	NA	NA	NA	NA	Yes	NA	HPRC,HGSVC,1KG-ONT	Yes	NA	NA	NA	NA	NA	NA
chr19:53270127	chr19-53270127-allele645556-81	INS	80	NA	0.0,0.0,0.00496031746031746,0.0,0.0	0.000408842	NA	NA	NA	NA	NA	NA	NA	NA	NA	Yes	NA	No	No	NA	NA	NA	NA	NA	NA
chr19:53270700	chr19-53270700-allele645609-68	INS	67	NA	0.0007564296520423601,0.0,0.0,0.0,0.0	0.000918741	NA	NA	NA	NA	NA	NA	NA	NA	NA	Yes	NA	HPRC	No	NA	NA	NA	NA	NA	NA
chr19:53270701	chr19-53270701-allele645610-55	INS	54	NA	0.0030257186081694403,0.001440922190201729,0.0,0.0,0.0	0.00328379	NA	NA	NA	NA	NA	NA	NA	NA	NA	Yes	NA	HPRC	No	NA	NA	NA	NA	NA	NA
chr19:53293262	chr19-53293262-allele646046-51	INS	50	NA	0.0007564296520423601,0.0,0.0,0.0,0.0	0.000918741	NA	NA	NA	NA	NA	NA	NA	NA	NA	No	NA	HPRC	Yes	NA	NA	NA	NA	NA	NA
chr19:53293262	chr19-53293262-allele646047-51	INS	50	NA	0.0007564296520423601,0.0,0.0,0.0,0.0	0.000918741	NA	NA	NA	NA	NA	NA	NA	NA	NA	No	NA	HPRC	Yes	NA	NA	NA	NA	NA	NA
chr19:53293262	chr19-53293262-allele646022-57	INS	56	NA	0.0015128593040847202,0.0,0.0,0.0,0.0	0.00234988	NA	NA	NA	NA	NA	NA	NA	NA	NA	No	NA	HPRC	Yes	NA	NA	NA	NA	NA	NA
chr19:53295867	chr19-53295867-allele646110-331	INS	330	NA	0.0022692889561270802,0.0,0.0,0.0,0.0	0.00377908	NA	NA	NA	NA	NA	NA	NA	NA	NA	No	NA	HPRC,HGSVC,1KG-ONT	Yes	NA	NA	NA	NA	NA	NA
chr19:53295867	chr19-53295867-allele646113-332	INS	331	NA	0.0037821482602118004,0.001440922190201729,0.0,0.0,0.0	0.00462462	NA	NA	NA	NA	NA	NA	NA	NA	NA	No	NA	HPRC,HGSVC,1KG-ONT	Yes	NA	NA	NA	NA	NA	NA
chr19:53295867	chr19-53295867-allele646109-326	INS	325	NA	0.0015128593040847202,0.0,0.0,0.0,0.0010224948875255625	0.00077342	NA	NA	NA	NA	NA	NA	NA	NA	NA	No	NA	HPRC,HGSVC,1KG-ONT	Yes	NA	NA	NA	NA	NA	NA
chr19:53295867	chr19-53295867-allele646112-325	INS	324	NA	0.0022692889561270802,0.0,0.0,0.0009940357852882703,0.0	0.0019853	NA	NA	NA	NA	NA	NA	NA	NA	NA	No	NA	HPRC,HGSVC,1KG-ONT	Yes	NA	NA	NA	NA	NA	NA
chr19:53295867	chr19-53295867-allele646114-306	INS	305	NA	0.0030257186081694403,0.0,0.0,0.0,0.0	0.00520636	NA	NA	NA	NA	NA	NA	NA	NA	NA	No	NA	HPRC,HGSVC,1KG-ONT	Yes	NA	NA	NA	NA	NA	NA
chr19:53295867	chr19-53295867-allele646111-328	INS	327	NA	0.0045385779122541605,0.0,0.0,0.0,0.0010224948875255625	0.00584245	NA	NA	NA	NA	NA	NA	NA	NA	NA	No	NA	HPRC,HGSVC,1KG-ONT	Yes	NA	NA	NA	NA	NA	NA
chr19:53295867	chr19-53295867-allele646115-329	INS	328	NA	0.0007564296520423601,0.0,0.000992063492063492,0.0,0.0	NA	NA	NA	NA	NA	NA	NA	NA	NA	NA	No	NA	HPRC,HGSVC,1KG-ONT	Yes	NA	NA	NA	NA	NA	NA
chr19:53295867	chr19-53295867-allele646107-307	INS	306	NA	0.015128593040847202,0.0,0.0,0.0,0.0	0.0277836	NA	NA	NA	NA	NA	NA	NA	NA	NA	No	NA	HPRC,HGSVC,1KG-ONT	Yes	NA	NA	NA	NA	NA	NA
chr19:53295867	chr19-53295867-allele646116-324	INS	323	NA	0.0015128593040847202,0.0,0.0,0.0,0.0	0.00234988	NA	NA	NA	NA	NA	NA	NA	NA	NA	No	NA	HPRC,HGSVC,1KG-ONT	Yes	NA	NA	NA	NA	NA	NA
chr19:53295867	chr19-53295867-allele646108-327	INS	326	NA	0.10363086232980333,0.03602305475504323,0.14781746031746032,0.05666003976143141,0.11758691206543967	3.81335e-05	NA	NA	NA	NA	NA	NA	NA	NA	NA	No	NA	HPRC,HGSVC,1KG-ONT	Yes	NA	NA	NA	NA	NA	NA
chr19:53311303	chr19-53311303-allele646433-89	INS	88	NA	0.0015128593040847202,0.0,0.005952380952380952,0.0,0.0	NA	NA	NA	NA	NA	NA	NA	NA	NA	NA	Yes	NA	HPRC,HGSVC,1KG-ONT	Yes	NA	NA	NA	NA	NA	NA
chr19:53311303	chr19-53311303-allele646432-86	INS	85	NA	0.0015128593040847202,0.004322766570605188,0.002976190476190476,0.011928429423459244,0.002044989775051125	0.0011911	NA	NA	NA	NA	NA	NA	NA	NA	NA	Yes	NA	HPRC,HGSVC,1KG-ONT	Yes	NA	NA	NA	NA	NA	NA
chr19:53311303	chr19-53311303-allele646429-87	INS	86	NA	0.16338880484114976,0.20461095100864554,0.08234126984126984,0.2117296222664016,0.12985685071574643	NA	NA	NA	NA	NA	NA	NA	NA	NA	NA	Yes	NA	HPRC,HGSVC,1KG-ONT	Yes	NA	NA	NA	NA	NA	NA
chr19:53311303	chr19-53311303-allele646431-88	INS	87	NA	0.040090771558245086,0.008645533141210375,0.000992063492063492,0.006958250497017893,0.002044989775051125	0.0452153	NA	NA	NA	NA	NA	NA	NA	NA	NA	Yes	NA	HPRC,HGSVC,1KG-ONT	Yes	NA	NA	NA	NA	NA	NA
chr19:53317536	chr19-53317536-allele646502-1	DEL	315	NA	0.33358547655068077,0.2132564841498559,0.32341269841269843,0.23061630218687873,0.18507157464212678	0.0213454	NA	NA	NA	NA	NA	NA	NA	NA	NA	No	NA	HPRC,HGSVC,1KG-ONT	Yes	NA	NA	NA	NA	NA	NA
chr19:53344635	chr19-53344635-allele646931-224	INS	223	NA	0.0037821482602118004,0.0,0.0,0.0,0.0	0.00663171	NA	NA	NA	NA	NA	NA	NA	NA	NA	No	ID=chr19_53344609_53344644;MOTIFS=TTTAT;STRUC=(TTTAT)n	HPRC,HGSVC,1KG-ONT	Yes	NA	NA	NA	NA	NA	NA
chr19:53344640	chr19-53344640-allele646943-224	INS	223	NA	0.0,0.001440922190201729,0.0,0.0,0.0	NA	NA	NA	NA	NA	NA	NA	NA	NA	NA	No	ID=chr19_53344609_53344644;MOTIFS=TTTAT;STRUC=(TTTAT)n	HPRC,HGSVC,1KG-ONT	Yes	NA	NA	NA	NA	NA	NA
chr19:53344640	chr19-53344640-allele646937-234	INS	233	NA	0.0007564296520423601,0.0,0.0,0.0,0.0	0.000918741	NA	NA	NA	NA	NA	NA	NA	NA	NA	No	ID=chr19_53344609_53344644;MOTIFS=TTTAT;STRUC=(TTTAT)n	HPRC,HGSVC,1KG-ONT	Yes	NA	NA	NA	NA	NA	NA
chr19:53344640	chr19-53344640-allele646936-229	INS	228	NA	0.00529500756429652,0.0,0.0,0.0,0.0	0.00947665	NA	NA	NA	NA	NA	NA	NA	NA	NA	No	ID=chr19_53344609_53344644;MOTIFS=TTTAT;STRUC=(TTTAT)n	HPRC,HGSVC,1KG-ONT	Yes	NA	NA	NA	NA	NA	NA
chr19:53344640	chr19-53344640-allele646934-229	INS	228	NA	0.009833585476550681,0.001440922190201729,0.0,0.0,0.0	0.0157378	NA	NA	NA	NA	NA	NA	NA	NA	NA	No	ID=chr19_53344609_53344644;MOTIFS=TTTAT;STRUC=(TTTAT)n	HPRC,HGSVC,1KG-ONT	Yes	NA	NA	NA	NA	NA	NA
chr19:53369383	chr19-53369383-allele647333-1	DEL	498	NA	0.17246596066565809,0.07060518731988473,0.0248015873015873,0.08349900596421471,0.0705521472392638	0.0707155	NA	NA	NA	NA	NA	NA	NA	NA	NA	No	NA	HPRC,HGSVC,1KG-ONT	No	NA	NA	NA	NA	NA	NA
chr19:53382087	chr19-53382087-allele647495-1	DEL	336	NA	0.0,0.0,0.0,0.0,0.005112474437627812	0.000408842	NA	NA	NA	NA	NA	NA	NA	NA	NA	No	NA	No	Yes	NA	NA	NA	NA	NA	NA
chr19:53386370	chr19-53386370-allele647524-1	DEL	97	NA	0.09606656580937972,0.008645533141210375,0.017857142857142856,0.002982107355864811,0.002044989775051125	0.119007	NA	NA	NA	NA	NA	NA	NA	NA	NA	No	NA	HPRC,HGSVC,1KG-ONT	No	NA	NA	NA	NA	NA	NA
chr19:53391194	chr19-53391194-allele647578-333	INS	332	NA	0.28895612708018154,0.04899135446685879,0.002976190476190476,0.06759443339960239,0.013292433537832311	0.299613	NA	NA	NA	NA	NA	NA	NA	NA	NA	No	NA	HPRC,HGSVC,1KG-ONT	Yes	NA	NA	NA	NA	NA	NA
chr19:53403396	chr19-53403396-allele647832-53	INS	52	NA	0.014372163388804841,0.001440922190201729,0.0,0.0,0.0	0.0241257	NA	NA	NA	NA	NA	NA	NA	NA	NA	Yes	NA	HPRC,HGSVC	Yes	NA	NA	NA	NA	NA	NA
chr19:53409619	chr19-53409619-allele647927-1	DEL	83	NA	0.009833585476550681,0.001440922190201729,0.0,0.0,0.0	0.0156651	NA	NA	NA	NA	NA	NA	NA	NA	NA	Yes	NA	No	Yes	NA	NA	NA	NA	NA	NA
chr19:53414435	chr19-53414435-allele648012-69	INS	68	NA	0.0,0.001440922190201729,0.0,0.003976143141153081,0.0	0.000408842	NA	NA	NA	NA	NA	NA	NA	NA	NA	No	NA	HPRC,HGSVC,1KG-ONT	No	NA	NA	NA	NA	NA	NA
chr19:53414487	chr19-53414487-allele648033-52	INS	51	NA	0.0007564296520423601,0.0,0.0,0.0,0.0	0.000918741	NA	NA	NA	NA	NA	NA	NA	NA	NA	No	NA	HPRC,HGSVC,1KG-ONT	No	NA	NA	NA	NA	NA	NA
chr19:53414489	chr19-53414489-allele648040-66	INS	65	NA	0.0,0.0,0.0,0.0,0.003067484662576687	3.94758e-05	NA	NA	NA	NA	NA	NA	NA	NA	NA	No	NA	HPRC,HGSVC,1KG-ONT	No	NA	NA	NA	NA	NA	NA
chr19:53414490	chr19-53414490-allele648041-52	INS	51	NA	0.0,0.0,0.001984126984126984,0.003976143141153081,0.009202453987730062	0.00218897	NA	NA	NA	NA	NA	NA	NA	NA	NA	No	NA	HPRC,HGSVC,1KG-ONT	No	NA	NA	NA	NA	NA	NA
chr19:53470160	chr19-53470160-allele648983-51	INS	50	NA	0.0,0.0,0.016865079365079364,0.0,0.0010224948875255625	0.00269845	NA	NA	NA	NA	NA	NA	NA	NA	NA	Yes	NA	HPRC,1KG-ONT	No	NA	NA	NA	NA	NA	NA
chr19:53472407	chr19-53472407-allele649076-1	DEL	147	NA	0.0007564296520423601,0.001440922190201729,0.0,0.0,0.005112474437627812	NA	NA	NA	NA	NA	NA	NA	NA	NA	NA	Yes	NA	No	Yes	NA	NA	NA	NA	NA	NA
chr19:53485587	chr19-53485587-allele649280-55	INS	54	NA	0.0,0.0,0.001984126984126984,0.0,0.0010224948875255625	3.94758e-05	NA	NA	NA	NA	NA	NA	NA	NA	NA	Yes	NA	No	Yes	NA	NA	NA	NA	NA	NA
chr19:53493437	chr19-53493437-allele649401-1	DEL	107	NA	0.02193645990922844,0.005763688760806916,0.0,0.0009940357852882703,0.0	0.0302391	NA	NA	NA	NA	NA	NA	NA	NA	NA	Yes	NA	1KG-ONT	Yes	NA	NA	NA	NA	NA	NA
chr19:53506411	chr19-53506411-allele649713-1	DEL	75	NA	0.012102874432677761,0.001440922190201729,0.0,0.0,0.0	0.0198755	NA	NA	NA	NA	NA	NA	NA	NA	NA	No	NA	No	Yes	NA	NA	NA	NA	NA	NA
chr19:53506421	chr19-53506421-allele649726-1	DEL	70	NA	0.00529500756429652,0.004322766570605188,0.0,0.0,0.0	0.00451357	NA	NA	NA	NA	NA	NA	NA	NA	NA	No	NA	No	Yes	NA	NA	NA	NA	NA	NA
chr19:53517835	chr19-53517835-allele649920-1	DEL	50	NA	0.0,0.0,0.0,0.0,0.0010224948875255625	NA	NA	NA	NA	NA	NA	NA	NA	NA	NA	No	NA	No	Yes	NA	NA	NA	NA	NA	NA
chr19:53533105	chr19-53533105-allele650202-329	INS	328	NA	0.0007564296520423601,0.0,0.0,0.0,0.0	0.000918741	ZNF331(0.42197, 1.073)	ZNF331(0.42197, 1.073)	NA	NA	NA	NA	NA	NA	NA	No	NA	HPRC,HGSVC,1KG-ONT	Yes	NA	NA	NA	NA	NA	NA
chr19:53533105	chr19-53533105-allele650199-327	INS	326	NA	0.009077155824508321,0.053314121037463975,0.0,0.1073558648111332,0.016359918200409	0.0172062	ZNF331(0.42197, 1.073)	ZNF331(0.42197, 1.073)	NA	NA	NA	NA	NA	NA	NA	No	NA	HPRC,HGSVC,1KG-ONT	Yes	NA	NA	NA	NA	NA	NA
chr19:53533105	chr19-53533105-allele650201-328	INS	327	NA	0.0,0.0,0.0,0.007952286282306162,0.0	0.000963133	ZNF331(0.42197, 1.073)	ZNF331(0.42197, 1.073)	NA	NA	NA	NA	NA	NA	NA	No	NA	HPRC,HGSVC,1KG-ONT	Yes	NA	NA	NA	NA	NA	NA
chr19:53533105	chr19-53533105-allele650200-326	INS	325	NA	0.0,0.004322766570605188,0.0,0.0,0.0	3.94758e-05	ZNF331(0.42197, 1.073)	ZNF331(0.42197, 1.073)	NA	NA	NA	NA	NA	NA	NA	No	NA	HPRC,HGSVC,1KG-ONT	Yes	NA	NA	NA	NA	NA	NA
chr19:53544601	chr19-53544601-allele650418-184	INS	183	NA	0.018154311649016642,0.002881844380403458,0.0,0.002982107355864811,0.0	0.0235474	ZNF331(0.42197, 1.073)	ZNF331(0.42197, 1.073)	NA	NA	NA	NA	NA	NA	NA	No	NA	HPRC,HGSVC,1KG-ONT	Yes	NA	NA	NA	NA	NA	NA
chr19:53555083	chr19-53555083-allele650543-1	DEL	76	NA	0.0,0.001440922190201729,0.0,0.004970178926441352,0.0010224948875255625	0.000778337	ZNF331(0.42197, 1.073)	ZNF331(0.42197, 1.073)	NA	NA	NA	NA	NA	NA	promoter	No	NA	HPRC,HGSVC,1KG-ONT	No	NA	NA	NA	NA	NA	NA
chr19:53555216	chr19-53555216-allele650545-1	DEL	76	NA	0.019667170953101363,0.17435158501440923,0.2698412698412698,0.18091451292246521,0.2770961145194274	0.13957	ZNF331(0.42197, 1.073)	ZNF331(0.42197, 1.073)	NA	NA	NA	NA	NA	NA	promoter	No	NA	HPRC,HGSVC,1KG-ONT	No	NA	NA	NA	NA	NA	NA
chr19:53555311	chr19-53555311-allele650551-153	INS	152	NA	0.0015128593040847202,0.012968299711815562,0.005952380952380952,0.02882703777335984,0.007157464212678937	0.00671666	ZNF331(0.42197, 1.073)	ZNF331(0.42197, 1.073)	NA	NA	NA	NA	NA	NA	promoter	No	NA	HPRC,HGSVC,1KG-ONT	No	NA	NA	NA	NA	NA	NA
chr19:53555322	chr19-53555322-allele650553-1	DEL	77	NA	0.02798789712556732,0.005763688760806916,0.0,0.0,0.0	0.0429102	ZNF331(0.42197, 1.073)	ZNF331(0.42197, 1.073)	NA	NA	NA	NA	NA	NA	promoter	No	NA	HPRC,HGSVC,1KG-ONT	No	NA	NA	NA	NA	NA	NA
chr19:53559080	chr19-53559080-allele650636-1	DEL	118	NA	0.006051437216338881,0.05763688760806916,0.012896825396825396,0.1341948310139165,0.06339468302658487	0.0376148	ZNF331(0.42197, 1.073)	ZNF331(0.42197, 1.073)	NA	NA	NA	NA	NA	NA	NA	No	NA	HPRC,HGSVC,1KG-ONT	Yes	NA	NA	NA	NA	NA	NA
chr19:53593978	chr19-53593978-allele651173-319	INS	318	NA	0.0022692889561270802,0.0,0.0,0.0,0.0	0.00377908	NA	NA	NA	NA	NA	NA	NA	NA	NA	No	NA	HPRC,HGSVC,1KG-ONT	No	NA	NA	NA	NA	NA	NA
chr19:53593978	chr19-53593978-allele651174-329	INS	328	NA	0.0007564296520423601,0.0,0.0,0.0,0.003067484662576687	NA	NA	NA	NA	NA	NA	NA	NA	NA	NA	No	NA	HPRC,HGSVC,1KG-ONT	No	NA	NA	NA	NA	NA	NA
chr19:53593978	chr19-53593978-allele651171-327	INS	326	NA	0.0113464447806354,0.0,0.0,0.0,0.0	0.0207802	NA	NA	NA	NA	NA	NA	NA	NA	NA	No	NA	HPRC,HGSVC,1KG-ONT	No	NA	NA	NA	NA	NA	NA
chr19:53593978	chr19-53593978-allele651168-326	INS	325	NA	0.26248108925869895,0.11095100864553314,0.10416666666666667,0.17594433399602386,0.07668711656441718	0.0754124	NA	NA	NA	NA	NA	NA	NA	NA	NA	No	NA	HPRC,HGSVC,1KG-ONT	No	NA	NA	NA	NA	NA	NA
chr19:53593978	chr19-53593978-allele651175-324	INS	323	NA	0.0015128593040847202,0.002881844380403458,0.001984126984126984,0.011928429423459244,0.002044989775051125	0.000864074	NA	NA	NA	NA	NA	NA	NA	NA	NA	No	NA	HPRC,HGSVC,1KG-ONT	No	NA	NA	NA	NA	NA	NA
chr19:53593978	chr19-53593978-allele651169-325	INS	324	NA	0.0030257186081694403,0.0,0.0,0.006958250497017893,0.0	NA	NA	NA	NA	NA	NA	NA	NA	NA	NA	No	NA	HPRC,HGSVC,1KG-ONT	No	NA	NA	NA	NA	NA	NA
chr19:53593978	chr19-53593978-allele651170-320	INS	319	NA	0.019667170953101363,0.025936599423631124,0.0,0.017892644135188866,0.0010224948875255625	0.00320256	NA	NA	NA	NA	NA	NA	NA	NA	NA	No	NA	HPRC,HGSVC,1KG-ONT	No	NA	NA	NA	NA	NA	NA
chr19:53606647	chr19-53606647-allele651448-1	DEL	50	NA	0.17927382753403934,0.30547550432276654,0.1378968253968254,0.25646123260437376,0.19734151329243355	0.00394403	NA	NA	NA	NA	NA	NA	NA	NA	NA	No	NA	HPRC,HGSVC,1KG-ONT	No	NA	NA	NA	NA	NA	NA
chr19:53606647	chr19-53606647-allele651446-51	INS	50	NA	0.08396369137670197,0.01440922190201729,0.06944444444444445,0.011928429423459244,0.012269938650306749	0.0364506	NA	NA	NA	NA	NA	NA	NA	NA	NA	No	NA	HPRC,HGSVC	No	NA	NA	NA	NA	NA	NA
chr19:53606647	chr19-53606647-allele651447-101	INS	100	NA	0.009077155824508321,0.004322766570605188,0.000992063492063492,0.0,0.0	0.00946238	NA	NA	NA	NA	NA	NA	NA	NA	NA	No	NA	HPRC,HGSVC,1KG-ONT	No	NA	NA	NA	NA	NA	NA
chr19:53606705	chr19-53606705-allele651453-51	INS	50	NA	0.0015128593040847202,0.0,0.0,0.0,0.0	0.00234988	NA	NA	NA	NA	NA	NA	NA	NA	NA	No	NA	HPRC,HGSVC	No	NA	NA	NA	NA	NA	NA
chr19:53606729	chr19-53606729-allele651454-1	DEL	50	NA	0.0007564296520423601,0.0,0.0,0.0,0.0	0.000918741	NA	NA	NA	NA	NA	NA	NA	NA	NA	No	NA	HPRC,HGSVC,1KG-ONT	No	NA	NA	NA	NA	NA	NA
chr19:53606744	chr19-53606744-allele651457-51	INS	50	NA	0.046142208774583963,0.011527377521613832,0.12003968253968254,0.011928429423459244,0.018404907975460124	NA	NA	NA	NA	NA	NA	NA	NA	NA	NA	No	NA	HPRC,HGSVC	No	NA	NA	NA	NA	NA	NA
chr19:53606778	chr19-53606778-allele651459-52	INS	51	NA	0.00529500756429652,0.0,0.0,0.0,0.0	0.00947665	NA	NA	NA	NA	NA	NA	NA	NA	NA	No	NA	HPRC,HGSVC	No	NA	NA	NA	NA	NA	NA
chr19:53648480	chr19-53648480-allele652241-1	DEL	94	NA	0.0,0.0,0.0,0.0,0.015337423312883436	0.00191441	NA	NA	NA	NA	NA	NA	NA	NA	NA	No	NA	No	No	NA	NA	NA	NA	NA	NA
chr19:53648480	chr19-53648480-allele652242-1	DEL	329	NA	0.08774583963691376,0.007204610951008645,0.0,0.0,0.0010224948875255625	0.14202	NA	NA	NA	NA	NA	NA	NA	NA	NA	No	NA	HPRC,HGSVC,1KG-ONT	No	NA	NA	NA	NA	NA	NA
chr19:53648517	chr19-53648517-allele652245-1	DEL	282	NA	0.094553706505295,0.007204610951008645,0.000992063492063492,0.0,0.0	0.153184	NA	NA	NA	NA	NA	NA	NA	NA	NA	No	NA	HPRC,HGSVC,1KG-ONT	No	NA	NA	NA	NA	NA	NA
chr19:53648527	chr19-53648527-allele652246-1	DEL	235	NA	0.23827534039334342,0.11095100864553314,0.19047619047619047,0.12524850894632206,0.2822085889570552	0.00941121	NA	NA	NA	NA	NA	NA	NA	NA	NA	No	NA	HPRC,HGSVC,1KG-ONT	No	NA	NA	NA	NA	NA	NA
chr19:53648574	chr19-53648574-allele652248-142	INS	141	NA	0.0007564296520423601,0.0,0.0,0.0,0.0	0.000918741	NA	NA	NA	NA	NA	NA	NA	NA	NA	No	NA	No	No	NA	NA	NA	NA	NA	NA
chr19:53648621	chr19-53648621-allele652250-1	DEL	141	0.868802	0.2708018154311649,0.20461095100864554,0.013888888888888888,0.18588469184890655,0.15337423312883436	0.0634865	NA	NA	NA	NA	NA	NA	NA	NA	NA	No	NA	HPRC,HGSVC,1KG-ONT	No	NA	Height(RNU6-698P - MIR512-1, rs8103787, 4E-18, 0.6926571859211501)	Acanthosis nigricans(0.32%, 2.06%, 0.15, [0.02;1.18], 0.038306),Acquired deformity of toe(3.17%, 1.13%, 2.88, [1.04;8.0], 0.03953),Benign neoplasm of colon(11.75%, 6.94%, 1.78, [1.11;2.88], 0.022824),Brachial radiculitis(7.30%, 3.94%, 1.92, [1.05;3.53], 0.037558),Bunion(5.71%, 1.31%, 4.55, [1.88;11.03], 0.000474),Displacement of lumbar intervertebral disc without myelopathy(4.44%, 1.31%, 3.5, [1.4;8.76], 0.009914),Diverticular disease of colon(7.62%, 3.56%, 2.23, [1.2;4.14], 0.014166),Gastro-esophageal reflux disease with esophagitis(7.94%, 3.56%, 2.33, [1.26;4.31], 0.009537),Hydronephrosis(3.81%, 1.50%, 2.6, [1.05;6.43], 0.037038),Leukopenia(1.27%, 3.94%, 0.31, [0.11;0.92], 0.0337),Non-toxic uninodular goiter(9.84%, 6.00%, 1.71, [1.02;2.86], 0.04274),Peripheral venous insufficiency(6.35%, 2.81%, 2.34, [1.18;4.64], 0.018902),Primary localized osteoarthrosis of pelvic region(0.32%, 2.06%, 0.15, [0.02;1.18], 0.038306),Pulmonary emphysema(4.44%, 1.50%, 3.05, [1.27;7.36], 0.012816),Pyelonephritis(2.86%, 0.75%, 3.89, [1.19;12.74], 0.020715),Senile cataract(0.63%, 3.19%, 0.19, [0.05;0.85], 0.015114),Spinal stenosis of lumbar region(8.89%, 4.88%, 1.9, [1.09;3.31], 0.0282),Talipes planus(7.94%, 4.50%, 1.83, [1.03;3.26], 0.047149),Temporomandibular joint disorder(4.76%, 2.06%, 2.37, [1.08;5.23], 0.037741)	NA	NA	NA
chr19:53648621	chr19-53648621-allele652251-1	DEL	376	NA	0.014372163388804841,0.001440922190201729,0.0,0.0,0.0	0.0240751	NA	NA	NA	NA	NA	NA	NA	NA	NA	No	NA	HPRC,HGSVC,1KG-ONT	No	NA	NA	NA	NA	NA	NA
chr19:53648715	chr19-53648715-allele652254-189	INS	188	NA	0.0,0.004322766570605188,0.0,0.0009940357852882703,0.0010224948875255625	0.000408842	NA	NA	NA	NA	NA	NA	NA	NA	NA	No	NA	HPRC,HGSVC	No	NA	NA	NA	NA	NA	NA
chr19:53648784	chr19-53648784-allele652257-1	DEL	236	NA	0.0007564296520423601,0.0,0.0,0.0,0.0	0.000918741	NA	NA	NA	NA	NA	NA	NA	NA	NA	No	NA	HPRC,HGSVC,1KG-ONT	No	NA	NA	NA	NA	NA	NA
chr19:53648809	chr19-53648809-allele652259-1	DEL	188	NA	0.024205748865355523,0.001440922190201729,0.0,0.0009940357852882703,0.0	0.0400146	NA	NA	NA	NA	NA	NA	NA	NA	NA	No	NA	HPRC,HGSVC,1KG-ONT	No	NA	NA	NA	NA	NA	NA
chr19:53648867	chr19-53648867-allele652263-1	DEL	140	NA	0.0022692889561270802,0.0,0.0,0.0,0.009202453987730062	NA	NA	NA	NA	NA	NA	NA	NA	NA	NA	No	NA	HPRC,HGSVC,1KG-ONT	No	NA	NA	NA	NA	NA	NA
chr19:53648885	chr19-53648885-allele652265-142	INS	141	NA	0.0007564296520423601,0.0,0.0,0.0,0.0	0.000918741	NA	NA	NA	NA	NA	NA	NA	NA	NA	No	NA	No	No	NA	NA	NA	NA	NA	NA
chr19:53657519	chr19-53657519-allele652414-340	INS	339	NA	0.023449319213313162,0.002881844380403458,0.0,0.0,0.0	0.0386416	NA	NA	NA	NA	NA	NA	NA	NA	NA	No	NA	HPRC,HGSVC,1KG-ONT	Yes	NA	NA	NA	NA	NA	NA
chr19:53657519	chr19-53657519-allele652415-358	INS	357	NA	0.009833585476550681,0.0,0.0,0.0,0.0	0.0179657	NA	NA	NA	NA	NA	NA	NA	NA	NA	No	NA	HPRC,HGSVC,1KG-ONT	Yes	NA	NA	NA	NA	NA	NA
chr19:53661092	chr19-53661092-allele652492-333	INS	332	NA	0.0007564296520423601,0.0,0.000992063492063492,0.0,0.0	NA	NA	NA	NA	NA	NA	NA	NA	NA	NA	No	NA	1KG-ONT	Yes	NA	NA	NA	NA	NA	NA
chr19:53676998	chr19-53676998-allele652774-1	DEL	1223	NA	0.11497730711043873,0.002881844380403458,0.0,0.0,0.0	0.193253	NA	NA	NA	NA	NA	NA	NA	NA	NA	No	NA	HPRC,HGSVC,1KG-ONT	Yes	NA	NA	NA	NA	NA	NA
chr19:53729432	chr19-53729432-allele653798-444	INS	443	NA	0.08093797276853253,0.007204610951008645,0.0,0.0,0.0	0.132645	NA	NA	NA	NA	NA	NA	NA	NA	NA	No	NA	HPRC,HGSVC,1KG-ONT	No	NA	NA	NA	NA	NA	NA
chr19:53729432	chr19-53729432-allele653801-444	INS	443	NA	0.024205748865355523,0.001440922190201729,0.0,0.0,0.0	0.0421097	NA	NA	NA	NA	NA	NA	NA	NA	NA	No	NA	HPRC,HGSVC,1KG-ONT	No	NA	NA	NA	NA	NA	NA
chr19:53729432	chr19-53729432-allele653797-444	INS	443	NA	0.11043872919818457,0.04610951008645533,0.0763888888888889,0.0805168986083499,0.05623721881390593	0.0128017	NA	NA	NA	NA	NA	NA	NA	NA	NA	No	NA	HPRC,HGSVC,1KG-ONT	No	NA	NA	NA	NA	NA	NA
chr19:53729432	chr19-53729432-allele653802-444	INS	443	NA	0.0007564296520423601,0.0,0.0,0.0,0.0	0.000918741	NA	NA	NA	NA	NA	NA	NA	NA	NA	No	NA	HPRC,HGSVC,1KG-ONT	No	NA	NA	NA	NA	NA	NA
chr19:53729432	chr19-53729432-allele653799-444	INS	443	NA	0.10363086232980333,0.005763688760806916,0.0,0.005964214711729622,0.0	0.160706	NA	NA	NA	NA	NA	NA	NA	NA	NA	No	NA	HPRC,HGSVC,1KG-ONT	No	NA	NA	NA	NA	NA	NA
chr19:53729432	chr19-53729432-allele653800-444	INS	443	NA	0.048411497730711045,0.005763688760806916,0.005952380952380952,0.0009940357852882703,0.0	0.0666116	NA	NA	NA	NA	NA	NA	NA	NA	NA	No	NA	HPRC,HGSVC,1KG-ONT	No	NA	NA	NA	NA	NA	NA
chr19:53733079	chr19-53733079-allele653871-1	DEL	69	NA	0.08093797276853253,0.007204610951008645,0.0,0.0,0.0	0.132645	NA	NA	NA	NA	NA	NA	NA	NA	NA	No	NA	HPRC,HGSVC,1KG-ONT	Yes	NA	NA	NA	NA	NA	NA
chr19:53733916	chr19-53733916-allele653914-1	DEL	68	NA	0.1361573373676248,0.01729106628242075,0.0,0.003976143141153081,0.002044989775051125	0.198851	NA	NA	NA	NA	NA	NA	NA	NA	NA	No	NA	HPRC,HGSVC,1KG-ONT	No	NA	NA	NA	NA	NA	NA
chr19:53734593	chr19-53734593-allele653928-1	DEL	316	NA	0.0022692889561270802,0.0,0.0,0.0,0.0	0.00377908	MIR518D(NA, NA)	NA	NA	NA	NA	NA	NA	NA	NA	No	NA	No	Yes	NA	NA	NA	NA	NA	NA
chr19:53742730	chr19-53742730-allele654111-1	DEL	200	NA	0.018154311649016642,0.04178674351585014,0.12103174603174603,0.07952286282306163,0.05930470347648262	0.0298873	NA	NA	NA	NA	NA	NA	NA	NA	NA	No	NA	HPRC,HGSVC,1KG-ONT	No	NA	NA	NA	NA	NA	NA
chr19:53753988	chr19-53753988-allele654359-323	INS	322	NA	0.0015128593040847202,0.0,0.0,0.0,0.0	0.00234988	NA	NA	NA	NA	NA	NA	NA	NA	NA	No	NA	No	Yes	NA	NA	NA	NA	NA	NA
chr19:53764709	chr19-53764709-allele654526-1	DEL	106	NA	0.00529500756429652,0.008645533141210375,0.026785714285714284,0.002982107355864811,0.005112474437627812	0.00127928	NA	NA	NA	NA	NA	NA	NA	NA	NA	No	NA	No	Yes	NA	NA	NA	NA	NA	NA
chr19:53786068	chr19-53786068-allele654973-334	INS	333	NA	0.0113464447806354,0.0,0.0,0.0009940357852882703,0.0	0.0185365	NA	NA	NA	NA	NA	NA	NA	NA	NA	No	NA	HGSVC	Yes	NA	NA	NA	NA	NA	NA
chr19:53786068	chr19-53786068-allele654974-363	INS	362	NA	0.0015128593040847202,0.0,0.0,0.0,0.0	0.00234988	NA	NA	NA	NA	NA	NA	NA	NA	NA	No	NA	HGSVC	Yes	NA	NA	NA	NA	NA	NA
chr19:53789913	chr19-53789913-allele655046-1	DEL	220	NA	0.02798789712556732,0.005763688760806916,0.0,0.0,0.0	0.0429102	NA	NA	NA	NA	NA	NA	NA	NA	NA	No	NA	HGSVC,1KG-ONT	Yes	NA	NA	NA	NA	NA	NA
chr19:53794562	chr19-53794562-allele655195-329	INS	328	NA	0.007564296520423601,0.002881844380403458,0.00496031746031746,0.002982107355864811,0.0	0.00244327	NLRP12(2.9058e-41, 1.336)	NLRP12(2.9058e-41, 1.336)	NA	NA	NA	NA	NA	NA	NA	No	NA	HPRC,HGSVC,1KG-ONT	No	NA	NA	NA	NA	NA	NA
chr19:53794571	chr19-53794571-allele655207-315	INS	314	NA	0.0,0.0,0.0,0.0009940357852882703,0.0	NA	NLRP12(2.9058e-41, 1.336)	NLRP12(2.9058e-41, 1.336)	NA	NA	NA	NA	NA	NA	NA	No	NA	HPRC,HGSVC,1KG-ONT	No	NA	NA	NA	NA	NA	NA
chr19:53794571	chr19-53794571-allele655200-315	INS	314	NA	0.0453857791225416,0.002881844380403458,0.0,0.0,0.0	0.0778519	NLRP12(2.9058e-41, 1.336)	NLRP12(2.9058e-41, 1.336)	NA	NA	NA	NA	NA	NA	NA	No	NA	HPRC,HGSVC,1KG-ONT	No	NA	NA	NA	NA	NA	NA
chr19:53794571	chr19-53794571-allele655206-314	INS	313	NA	0.0,0.0,0.0,0.0019880715705765406,0.0	NA	NLRP12(2.9058e-41, 1.336)	NLRP12(2.9058e-41, 1.336)	NA	NA	NA	NA	NA	NA	NA	No	NA	HPRC,HGSVC,1KG-ONT	No	NA	NA	NA	NA	NA	NA
chr19:53794571	chr19-53794571-allele655203-315	INS	314	NA	0.0007564296520423601,0.0,0.0,0.0,0.0	0.000918741	NLRP12(2.9058e-41, 1.336)	NLRP12(2.9058e-41, 1.336)	NA	NA	NA	NA	NA	NA	NA	No	NA	HPRC,HGSVC,1KG-ONT	No	NA	NA	NA	NA	NA	NA
chr19:53794571	chr19-53794571-allele655201-316	INS	315	NA	0.0030257186081694403,0.002881844380403458,0.003968253968253968,0.003976143141153081,0.005112474437627812	NA	NLRP12(2.9058e-41, 1.336)	NLRP12(2.9058e-41, 1.336)	NA	NA	NA	NA	NA	NA	NA	No	NA	HPRC,HGSVC,1KG-ONT	No	NA	NA	NA	NA	NA	NA
chr19:53794571	chr19-53794571-allele655199-298	INS	297	NA	0.019667170953101363,0.004322766570605188,0.0,0.0009940357852882703,0.0	0.028001	NLRP12(2.9058e-41, 1.336)	NLRP12(2.9058e-41, 1.336)	NA	NA	NA	NA	NA	NA	NA	No	NA	HPRC,HGSVC,1KG-ONT	No	NA	NA	NA	NA	NA	NA
chr19:53794571	chr19-53794571-allele655198-315	INS	314	NA	0.5423600605143721,0.414985590778098,0.33035714285714285,0.4970178926441352,0.6226993865030674	0.0100243	NLRP12(2.9058e-41, 1.336)	NLRP12(2.9058e-41, 1.336)	NA	NA	NA	NA	NA	NA	NA	No	NA	HPRC,HGSVC,1KG-ONT	No	NA	NA	NA	NA	NA	NA
chr19:53795523	chr19-53795523-allele655248-1	DEL	134	NA	0.0007564296520423601,0.0,0.0,0.0,0.0	0.000918741	NLRP12(2.9058e-41, 1.336)	NLRP12(2.9058e-41, 1.336)	NA	NA	NA	NA	NA	NA	NA	No	NA	No	Yes	NA	NA	NA	NA	NA	NA
chr19:53797414	chr19-53797414-allele655295-314	INS	313	NA	0.0007564296520423601,0.0,0.0,0.0,0.0	0.000918741	NLRP12(2.9058e-41, 1.336)	NLRP12(2.9058e-41, 1.336)	NA	NA	NA	NA	NA	NA	NA	No	NA	1KG-ONT	Yes	NA	NA	NA	NA	NA	NA
chr19:53797414	chr19-53797414-allele655293-317	INS	316	NA	0.006051437216338881,0.001440922190201729,0.0,0.0,0.0	0.00875367	NLRP12(2.9058e-41, 1.336)	NLRP12(2.9058e-41, 1.336)	NA	NA	NA	NA	NA	NA	NA	No	NA	1KG-ONT	Yes	NA	NA	NA	NA	NA	NA
chr19:53819543	chr19-53819543-allele655722-157	INS	156	NA	0.0007564296520423601,0.0,0.0,0.0,0.0	0.000918741	NLRP12(2.9058e-41, 1.336)	NLRP12(2.9058e-41, 1.336)	NA	NA	NA	NA	NA	NA	NA	No	NA	HPRC,HGSVC,1KG-ONT	Yes	NA	NA	NA	NA	NA	NA
chr19:53819543	chr19-53819543-allele655704-217	INS	216	NA	0.0007564296520423601,0.0,0.0,0.0,0.0	0.000918741	NLRP12(2.9058e-41, 1.336)	NLRP12(2.9058e-41, 1.336)	NA	NA	NA	NA	NA	NA	NA	No	NA	HPRC,HGSVC,1KG-ONT	Yes	NA	NA	NA	NA	NA	NA
chr19:53819543	chr19-53819543-allele655718-191	INS	190	NA	0.0007564296520423601,0.0,0.0,0.0,0.0	0.000918741	NLRP12(2.9058e-41, 1.336)	NLRP12(2.9058e-41, 1.336)	NA	NA	NA	NA	NA	NA	NA	No	NA	HPRC,HGSVC,1KG-ONT	Yes	NA	NA	NA	NA	NA	NA
chr19:53819543	chr19-53819543-allele655726-131	INS	130	NA	0.0,0.0,0.000992063492063492,0.0,0.0	NA	NLRP12(2.9058e-41, 1.336)	NLRP12(2.9058e-41, 1.336)	NA	NA	NA	NA	NA	NA	NA	No	NA	HPRC,HGSVC	Yes	NA	NA	NA	NA	NA	NA
chr19:53819543	chr19-53819543-allele655729-161	INS	160	NA	0.0007564296520423601,0.0,0.0,0.0,0.007157464212678937	NA	NLRP12(2.9058e-41, 1.336)	NLRP12(2.9058e-41, 1.336)	NA	NA	NA	NA	NA	NA	NA	No	NA	HPRC,HGSVC,1KG-ONT	Yes	NA	NA	NA	NA	NA	NA
chr19:53819543	chr19-53819543-allele655706-101	INS	100	NA	0.0,0.001440922190201729,0.013888888888888888,0.0,0.0	0.00218897	NLRP12(2.9058e-41, 1.336)	NLRP12(2.9058e-41, 1.336)	NA	NA	NA	NA	NA	NA	NA	No	NA	HPRC,HGSVC,1KG-ONT	Yes	NA	NA	NA	NA	NA	NA
chr19:53819543	chr19-53819543-allele655703-161	INS	160	NA	0.023449319213313162,0.0,0.0,0.0,0.0	0.0430278	NLRP12(2.9058e-41, 1.336)	NLRP12(2.9058e-41, 1.336)	NA	NA	NA	NA	NA	NA	NA	No	NA	HPRC,HGSVC,1KG-ONT	Yes	NA	NA	NA	NA	NA	NA
chr19:53819543	chr19-53819543-allele655716-161	INS	160	NA	0.0007564296520423601,0.0,0.0,0.0,0.0	0.000918741	NLRP12(2.9058e-41, 1.336)	NLRP12(2.9058e-41, 1.336)	NA	NA	NA	NA	NA	NA	NA	No	NA	HPRC,HGSVC,1KG-ONT	Yes	NA	NA	NA	NA	NA	NA
chr19:53819551	chr19-53819551-allele655734-1	DEL	50	NA	0.0,0.0,0.0,0.007952286282306162,0.019427402862985686	0.00448037	NLRP12(2.9058e-41, 1.336)	NLRP12(2.9058e-41, 1.336)	NA	NA	NA	NA	NA	NA	NA	No	NA	No	No	NA	NA	NA	NA	NA	NA
chr19:53819570	chr19-53819570-allele655742-59	INS	58	NA	0.0007564296520423601,0.0,0.0,0.0,0.0	0.000918741	NLRP12(2.9058e-41, 1.336)	NLRP12(2.9058e-41, 1.336)	NA	NA	NA	NA	NA	NA	NA	No	NA	HGSVC,1KG-ONT	Yes	NA	NA	NA	NA	NA	NA
chr19:53819624	chr19-53819624-allele655758-189	INS	188	NA	0.0007564296520423601,0.005763688760806916,0.00992063492063492,0.019880715705765408,0.003067484662576687	0.00514011	NLRP12(2.9058e-41, 1.336)	NLRP12(2.9058e-41, 1.336)	NA	NA	NA	NA	NA	NA	NA	No	NA	HPRC,HGSVC,1KG-ONT	Yes	NA	NA	NA	NA	NA	NA
chr19:53819624	chr19-53819624-allele655757-1	DEL	72	NA	0.05521936459909228,0.004322766570605188,0.0,0.0,0.0	0.0929032	NLRP12(2.9058e-41, 1.336)	NLRP12(2.9058e-41, 1.336)	NA	NA	NA	NA	NA	NA	NA	No	NA	HGSVC	No	NA	NA	NA	NA	NA	NA
chr19:53819624	chr19-53819624-allele655756-109	INS	108	NA	0.0,0.002881844380403458,0.0,0.005964214711729622,0.0010224948875255625	0.00114796	NLRP12(2.9058e-41, 1.336)	NLRP12(2.9058e-41, 1.336)	NA	NA	NA	NA	NA	NA	NA	No	NA	HPRC,HGSVC	Yes	NA	NA	NA	NA	NA	NA
chr19:53819629	chr19-53819629-allele655772-177	INS	176	NA	0.046898638426626324,0.02881844380403458,0.002976190476190476,0.014910536779324055,0.0010224948875255625	0.0321687	NLRP12(2.9058e-41, 1.336)	NLRP12(2.9058e-41, 1.336)	NA	NA	NA	NA	NA	NA	NA	No	NA	HPRC,HGSVC,1KG-ONT	Yes	NA	NA	NA	NA	NA	NA
chr19:53819629	chr19-53819629-allele655773-147	INS	146	NA	0.0022692889561270802,0.0,0.0,0.0009940357852882703,0.0	0.0019853	NLRP12(2.9058e-41, 1.336)	NLRP12(2.9058e-41, 1.336)	NA	NA	NA	NA	NA	NA	NA	No	NA	HPRC,HGSVC,1KG-ONT	Yes	NA	NA	NA	NA	NA	NA
chr19:53819629	chr19-53819629-allele655779-187	INS	186	NA	0.0,0.0,0.0,0.0,0.0010224948875255625	NA	NLRP12(2.9058e-41, 1.336)	NLRP12(2.9058e-41, 1.336)	NA	NA	NA	NA	NA	NA	NA	No	NA	HPRC,HGSVC,1KG-ONT	Yes	NA	NA	NA	NA	NA	NA
chr19:53819629	chr19-53819629-allele655778-217	INS	216	NA	0.0,0.004322766570605188,0.0,0.0,0.0	3.94758e-05	NLRP12(2.9058e-41, 1.336)	NLRP12(2.9058e-41, 1.336)	NA	NA	NA	NA	NA	NA	NA	No	NA	HPRC,HGSVC,1KG-ONT	Yes	NA	NA	NA	NA	NA	NA
chr19:53819629	chr19-53819629-allele655771-207	INS	206	NA	0.006051437216338881,0.005763688760806916,0.020833333333333332,0.0009940357852882703,0.002044989775051125	NA	NLRP12(2.9058e-41, 1.336)	NLRP12(2.9058e-41, 1.336)	NA	NA	NA	NA	NA	NA	NA	No	NA	HPRC,HGSVC,1KG-ONT	Yes	NA	NA	NA	NA	NA	NA
chr19:53819629	chr19-53819629-allele655782-277	INS	276	NA	0.0007564296520423601,0.002881844380403458,0.0,0.0,0.0	NA	NLRP12(2.9058e-41, 1.336)	NLRP12(2.9058e-41, 1.336)	NA	NA	NA	NA	NA	NA	NA	No	NA	HPRC,HGSVC	Yes	NA	NA	NA	NA	NA	NA
chr19:53819647	chr19-53819647-allele655792-221	INS	220	NA	0.006051437216338881,0.004322766570605188,0.002976190476190476,0.004970178926441352,0.0	0.000732246	NLRP12(2.9058e-41, 1.336)	NLRP12(2.9058e-41, 1.336)	NA	NA	NA	NA	NA	NA	NA	No	NA	HPRC,HGSVC,1KG-ONT	Yes	NA	NA	NA	NA	NA	NA
chr19:53819647	chr19-53819647-allele655788-269	INS	268	NA	0.0007564296520423601,0.002881844380403458,0.0,0.0,0.0	NA	NLRP12(2.9058e-41, 1.336)	NLRP12(2.9058e-41, 1.336)	NA	NA	NA	NA	NA	NA	NA	No	NA	HPRC,HGSVC,1KG-ONT	Yes	NA	NA	NA	NA	NA	NA
chr19:53819647	chr19-53819647-allele655790-141	INS	140	NA	0.0,0.0,0.0,0.0,0.003067484662576687	3.94758e-05	NLRP12(2.9058e-41, 1.336)	NLRP12(2.9058e-41, 1.336)	NA	NA	NA	NA	NA	NA	NA	No	NA	HPRC,HGSVC,1KG-ONT	Yes	NA	NA	NA	NA	NA	NA
chr19:53819647	chr19-53819647-allele655789-171	INS	170	NA	0.0007564296520423601,0.0,0.008928571428571428,0.0,0.0	0.000199544	NLRP12(2.9058e-41, 1.336)	NLRP12(2.9058e-41, 1.336)	NA	NA	NA	NA	NA	NA	NA	No	NA	HPRC,HGSVC,1KG-ONT	Yes	NA	NA	NA	NA	NA	NA
chr19:53819647	chr19-53819647-allele655787-231	INS	230	NA	0.0022692889561270802,0.0,0.0,0.0,0.0	0.00377908	NLRP12(2.9058e-41, 1.336)	NLRP12(2.9058e-41, 1.336)	NA	NA	NA	NA	NA	NA	NA	No	NA	HPRC,HGSVC,1KG-ONT	Yes	NA	NA	NA	NA	NA	NA
chr19:53819656	chr19-53819656-allele655796-161	INS	160	NA	0.0007564296520423601,0.0,0.0,0.0,0.0	0.000918741	NLRP12(2.9058e-41, 1.336)	NLRP12(2.9058e-41, 1.336)	NA	NA	NA	NA	NA	NA	NA	No	NA	HPRC,HGSVC,1KG-ONT	Yes	NA	NA	NA	NA	NA	NA
chr19:53819656	chr19-53819656-allele655794-111	INS	110	NA	0.0,0.0,0.0,0.005964214711729622,0.0010224948875255625	0.000778337	NLRP12(2.9058e-41, 1.336)	NLRP12(2.9058e-41, 1.336)	NA	NA	NA	NA	NA	NA	NA	No	NA	HPRC,HGSVC	Yes	NA	NA	NA	NA	NA	NA
chr19:53819656	chr19-53819656-allele655797-191	INS	190	NA	0.0007564296520423601,0.0,0.0,0.0,0.0	0.000918741	NLRP12(2.9058e-41, 1.336)	NLRP12(2.9058e-41, 1.336)	NA	NA	NA	NA	NA	NA	NA	No	NA	HPRC,HGSVC,1KG-ONT	Yes	NA	NA	NA	NA	NA	NA
chr19:53819656	chr19-53819656-allele655793-71	INS	70	NA	0.0022692889561270802,0.0,0.001984126984126984,0.0,0.0	0.000980669	NLRP12(2.9058e-41, 1.336)	NLRP12(2.9058e-41, 1.336)	NA	NA	NA	NA	NA	NA	NA	No	NA	HPRC,HGSVC,1KG-ONT	Yes	NA	NA	NA	NA	NA	NA
chr19:53819656	chr19-53819656-allele655795-191	INS	190	NA	0.00529500756429652,0.06195965417867435,0.12996031746031747,0.07852882703777336,0.09304703476482618	0.0568511	NLRP12(2.9058e-41, 1.336)	NLRP12(2.9058e-41, 1.336)	NA	NA	NA	NA	NA	NA	NA	No	NA	HPRC,HGSVC,1KG-ONT	Yes	NA	NA	NA	NA	NA	NA
chr19:53819656	chr19-53819656-allele655800-221	INS	220	NA	0.0,0.0,0.0,0.004970178926441352,0.0	0.000408842	NLRP12(2.9058e-41, 1.336)	NLRP12(2.9058e-41, 1.336)	NA	NA	NA	NA	NA	NA	NA	No	NA	HPRC,HGSVC,1KG-ONT	Yes	NA	NA	NA	NA	NA	NA
chr19:53819698	chr19-53819698-allele655813-115	INS	114	NA	0.0030257186081694403,0.0,0.0,0.0,0.0	0.00520636	NLRP12(2.9058e-41, 1.336)	NLRP12(2.9058e-41, 1.336)	NA	NA	NA	NA	NA	NA	NA	No	NA	HPRC,HGSVC	Yes	NA	NA	NA	NA	NA	NA
chr19:53819698	chr19-53819698-allele655814-75	INS	74	NA	0.0007564296520423601,0.0,0.0,0.0,0.0	0.000918741	NLRP12(2.9058e-41, 1.336)	NLRP12(2.9058e-41, 1.336)	NA	NA	NA	NA	NA	NA	NA	No	NA	HPRC,HGSVC,1KG-ONT	Yes	NA	NA	NA	NA	NA	NA
chr19:53819698	chr19-53819698-allele655811-155	INS	154	NA	0.0,0.0,0.0,0.0019880715705765406,0.0	NA	NLRP12(2.9058e-41, 1.336)	NLRP12(2.9058e-41, 1.336)	NA	NA	NA	NA	NA	NA	NA	No	NA	HPRC,HGSVC,1KG-ONT	Yes	NA	NA	NA	NA	NA	NA
chr19:53823393	chr19-53823393-allele655880-91	INS	90	NA	0.0015128593040847202,0.0,0.0,0.0,0.0	0.00234988	NLRP12(2.9058e-41, 1.336)	NLRP12(2.9058e-41, 1.336)	NA	NA	NA	NA	NA	NA	NA	No	NA	HPRC,HGSVC,1KG-ONT	Yes	NA	NA	NA	NA	NA	NA
chr19:53823393	chr19-53823393-allele655876-66	INS	65	NA	0.0037821482602118004,0.0,0.0,0.0019880715705765406,0.0	0.00324023	NLRP12(2.9058e-41, 1.336)	NLRP12(2.9058e-41, 1.336)	NA	NA	NA	NA	NA	NA	NA	No	NA	HPRC,HGSVC,1KG-ONT	Yes	NA	NA	NA	NA	NA	NA
chr19:53823393	chr19-53823393-allele655877-92	INS	91	NA	0.009077155824508321,0.0,0.0,0.0,0.0	0.0164709	NLRP12(2.9058e-41, 1.336)	NLRP12(2.9058e-41, 1.336)	NA	NA	NA	NA	NA	NA	NA	No	NA	HPRC,HGSVC,1KG-ONT	Yes	NA	NA	NA	NA	NA	NA
chr19:53823423	chr19-53823423-allele655895-55	INS	54	NA	0.0037821482602118004,0.0,0.0,0.0,0.0	0.00663171	NLRP12(2.9058e-41, 1.336)	NLRP12(2.9058e-41, 1.336)	NA	NA	NA	NA	NA	NA	NA	No	NA	HPRC,HGSVC,1KG-ONT	Yes	NA	NA	NA	NA	NA	NA
chr19:53823424	chr19-53823424-allele655900-62	INS	61	NA	0.0007564296520423601,0.001440922190201729,0.0,0.0,0.0	NA	NLRP12(2.9058e-41, 1.336)	NLRP12(2.9058e-41, 1.336)	NA	NA	NA	NA	NA	NA	NA	No	NA	HPRC,HGSVC,1KG-ONT	Yes	NA	NA	NA	NA	NA	NA
chr19:53823519	chr19-53823519-allele655948-74	INS	73	NA	0.00832072617246596,0.020172910662824207,0.020833333333333332,0.03777335984095427,0.04805725971370143	0.0109003	NLRP12(2.9058e-41, 1.336)	NLRP12(2.9058e-41, 1.336)	NA	NA	NA	NA	NA	NA	NA	No	NA	HPRC,HGSVC,1KG-ONT	No	NA	NA	NA	NA	NA	NA
chr19:53823519	chr19-53823519-allele655947-60	INS	59	NA	0.00832072617246596,0.0,0.0,0.0,0.0	0.0151436	NLRP12(2.9058e-41, 1.336)	NLRP12(2.9058e-41, 1.336)	NA	NA	NA	NA	NA	NA	NA	No	NA	HPRC,HGSVC,1KG-ONT	No	NA	NA	NA	NA	NA	NA
chr19:53823519	chr19-53823519-allele655953-58	INS	57	NA	0.0022692889561270802,0.0,0.0,0.0,0.0	0.00377908	NLRP12(2.9058e-41, 1.336)	NLRP12(2.9058e-41, 1.336)	NA	NA	NA	NA	NA	NA	NA	No	NA	HPRC,HGSVC,1KG-ONT	No	NA	NA	NA	NA	NA	NA
chr19:53823520	chr19-53823520-allele655956-73	INS	72	NA	0.23071104387291982,0.31556195965417866,0.31646825396825395,0.37673956262425445,0.2832310838445808	0.0201697	NLRP12(2.9058e-41, 1.336)	NLRP12(2.9058e-41, 1.336)	NA	NA	NA	NA	NA	NA	NA	No	NA	HPRC,HGSVC,1KG-ONT	No	NA	NA	NA	NA	NA	NA
chr19:53824686	chr19-53824686-allele655968-66	INS	65	NA	0.15960665658093798,0.06628242074927954,0.041666666666666664,0.06958250497017893,0.1359918200408998	0.0347864	NA	NA	NA	NA	NA	NA	NA	NA	NA	No	NA	HPRC,HGSVC,1KG-ONT	Yes	NA	NA	NA	NA	NA	NA
chr19:53824744	chr19-53824744-allele655969-66	INS	65	NA	0.05219364599092285,0.004322766570605188,0.0,0.0,0.00408997955010225	0.0799959	NA	NA	NA	NA	NA	NA	NA	NA	NA	No	NA	HPRC,HGSVC,1KG-ONT	Yes	NA	NA	NA	NA	NA	NA
chr19:53869966	chr19-53869966-allele656827-67	INS	66	NA	0.019667170953101363,0.004322766570605188,0.0,0.0,0.0	0.0297766	MYADM(0.67826, 0.959)	NA	NA	NA	NA	NA	NA	NA	promoter	No	NA	HPRC,HGSVC,1KG-ONT	No	NA	NA	NA	NA	NA	NA
chr19:53869971	chr19-53869971-allele656830-1	DEL	263	NA	0.08093797276853253,0.005763688760806916,0.002976190476190476,0.0,0.0	0.128872	MYADM(0.67826, 0.959)	NA	NA	NA	NA	NA	NA	NA	promoter	No	NA	HPRC,HGSVC,1KG-ONT	No	NA	NA	NA	NA	NA	NA
chr19:53870209	chr19-53870209-allele656861-1	DEL	183	NA	0.14977307110438728,0.007204610951008645,0.0,0.0,0.0	0.241035	MYADM(0.67826, 0.959)	NA	NA	NA	NA	NA	NA	NA	promoter	No	NA	HPRC,HGSVC,1KG-ONT	No	NA	NA	NA	NA	NA	NA
chr19:53870276	chr19-53870276-allele656869-73	INS	72	NA	0.0045385779122541605,0.001440922190201729,0.0,0.0,0.0	0.00598883	MYADM(0.67826, 0.959)	NA	NA	NA	NA	NA	NA	NA	promoter	No	NA	HPRC,HGSVC,1KG-ONT	No	NA	NA	NA	NA	NA	NA
chr19:53870297	chr19-53870297-allele656871-1	DEL	74	NA	0.0007564296520423601,0.0,0.0,0.0,0.0	0.000918741	MYADM(0.67826, 0.959)	NA	NA	NA	NA	NA	NA	NA	promoter	No	NA	HGSVC	No	NA	NA	NA	NA	NA	NA
chr19:53870371	chr19-53870371-allele656881-73	INS	72	NA	0.024962178517397883,0.005763688760806916,0.0,0.0,0.0	0.037461	MYADM(0.67826, 0.959)	NA	NA	NA	NA	NA	NA	NA	promoter	No	NA	HPRC,HGSVC,1KG-ONT	No	NA	NA	NA	NA	NA	NA
chr19:53880249	chr19-53880249-allele657075-1	DEL	208	NA	0.0045385779122541605,0.001440922190201729,0.0,0.0,0.0	0.00598883	PRKCG(0.99433, 0.476)	PRKCG(0.99433, 0.476)	NA	NA	NA	NA	NA	NA	NA	No	NA	HPRC,1KG-ONT	No	NA	NA	NA	NA	NA	NA
chr19:53880312	chr19-53880312-allele657078-1	DEL	112	NA	0.20953101361573373,0.5100864553314121,0.4444444444444444,0.5556660039761432,0.47137014314928427	0.15065	PRKCG(0.99433, 0.476)	PRKCG(0.99433, 0.476)	NA	NA	NA	NA	NA	NA	NA	No	NA	HGSVC,1KG-ONT	No	NA	NA	NA	NA	NA	NA
chr19:53898791	chr19-53898791-allele657355-1	DEL	84	NA	0.0,0.0,0.002976190476190476,0.0,0.0081799591002045	0.00142414	PRKCG(0.99433, 0.476)	PRKCG(0.99433, 0.476)	NA	NA	NA	NA	NA	NA	NA	No	NA	HGSVC,1KG-ONT	No	NA	NA	NA	NA	NA	NA
chr19:53898824	chr19-53898824-allele657357-178	INS	177	NA	0.0007564296520423601,0.0,0.0,0.0,0.0	0.000918741	PRKCG(0.99433, 0.476)	PRKCG(0.99433, 0.476)	NA	NA	NA	NA	NA	NA	NA	No	NA	No	Yes	NA	NA	NA	NA	NA	NA
chr19:53898914	chr19-53898914-allele657360-90	INS	89	NA	0.1308623298033283,0.025936599423631124,0.10912698412698413,0.004970178926441352,0.050102249488752554	0.0484023	PRKCG(0.99433, 0.476)	PRKCG(0.99433, 0.476)	NA	NA	NA	NA	NA	NA	NA	No	NA	HPRC,HGSVC,1KG-ONT	Yes	NA	NA	NA	NA	NA	NA
chr19:53906084	chr19-53906084-allele657491-55	INS	54	NA	0.0007564296520423601,0.0,0.0,0.0,0.0	0.000918741	PRKCG(0.99433, 0.476)	PRKCG(0.99433, 0.476)	NA	NA	NA	NA	NA	NA	NA	No	NA	HPRC,HGSVC,1KG-ONT	No	NA	NA	NA	NA	NA	NA
chr19:53906084	chr19-53906084-allele657489-67	INS	66	NA	0.0007564296520423601,0.0,0.0,0.0,0.0	0.000918741	PRKCG(0.99433, 0.476)	PRKCG(0.99433, 0.476)	NA	NA	NA	NA	NA	NA	NA	No	NA	HPRC,HGSVC,1KG-ONT	No	NA	NA	NA	NA	NA	NA
chr19:53906084	chr19-53906084-allele657490-61	INS	60	NA	0.0030257186081694403,0.004322766570605188,0.0,0.004970178926441352,0.005112474437627812	NA	PRKCG(0.99433, 0.476)	PRKCG(0.99433, 0.476)	NA	NA	NA	NA	NA	NA	NA	No	NA	HPRC,HGSVC,1KG-ONT	No	NA	NA	NA	NA	NA	NA
chr19:53906084	chr19-53906084-allele657487-52	INS	51	NA	0.012102874432677761,0.001440922190201729,0.008928571428571428,0.0009940357852882703,0.0	0.00717329	PRKCG(0.99433, 0.476)	PRKCG(0.99433, 0.476)	NA	NA	NA	NA	NA	NA	NA	No	NA	HPRC,HGSVC,1KG-ONT	No	NA	NA	NA	NA	NA	NA
chr19:53906084	chr19-53906084-allele657484-55	INS	54	NA	0.006051437216338881,0.001440922190201729,0.0,0.0,0.0	0.00875367	PRKCG(0.99433, 0.476)	PRKCG(0.99433, 0.476)	NA	NA	NA	NA	NA	NA	NA	No	NA	HPRC,HGSVC,1KG-ONT	No	NA	NA	NA	NA	NA	NA
chr19:53906086	chr19-53906086-allele657522-56	INS	55	NA	0.0,0.001440922190201729,0.0,0.0,0.0081799591002045	0.00114796	PRKCG(0.99433, 0.476)	PRKCG(0.99433, 0.476)	NA	NA	NA	NA	NA	NA	NA	No	NA	HPRC,HGSVC,1KG-ONT	No	NA	NA	NA	NA	NA	NA
chr19:53906120	chr19-53906120-allele657554-70	INS	69	NA	0.0015128593040847202,0.0,0.0,0.0,0.0	0.00234988	PRKCG(0.99433, 0.476)	PRKCG(0.99433, 0.476)	NA	NA	NA	NA	NA	NA	NA	No	NA	HPRC,HGSVC,1KG-ONT	No	NA	NA	NA	NA	NA	NA
chr19:53906120	chr19-53906120-allele657537-55	INS	54	NA	0.0037821482602118004,0.0,0.0,0.004970178926441352,0.0	0.000962849	PRKCG(0.99433, 0.476)	PRKCG(0.99433, 0.476)	NA	NA	NA	NA	NA	NA	NA	No	NA	HPRC,HGSVC,1KG-ONT	No	NA	NA	NA	NA	NA	NA
chr19:53906120	chr19-53906120-allele657553-64	INS	63	NA	0.0022692889561270802,0.0,0.0,0.0,0.0	0.00377908	PRKCG(0.99433, 0.476)	PRKCG(0.99433, 0.476)	NA	NA	NA	NA	NA	NA	NA	No	NA	HPRC,HGSVC,1KG-ONT	No	NA	NA	NA	NA	NA	NA
chr19:53906120	chr19-53906120-allele657535-67	INS	66	NA	0.009833585476550681,0.0,0.0,0.0,0.0	0.0179657	PRKCG(0.99433, 0.476)	PRKCG(0.99433, 0.476)	NA	NA	NA	NA	NA	NA	NA	No	NA	HPRC,HGSVC,1KG-ONT	No	NA	NA	NA	NA	NA	NA
chr19:53906120	chr19-53906120-allele657536-61	INS	60	NA	0.00832072617246596,0.001440922190201729,0.0,0.0,0.0	0.0128543	PRKCG(0.99433, 0.476)	PRKCG(0.99433, 0.476)	NA	NA	NA	NA	NA	NA	NA	No	NA	HPRC,HGSVC,1KG-ONT	No	NA	NA	NA	NA	NA	NA
chr19:53906120	chr19-53906120-allele657538-52	INS	51	NA	0.014372163388804841,0.002881844380403458,0.0,0.0,0.007157464212678937	0.0122002	PRKCG(0.99433, 0.476)	PRKCG(0.99433, 0.476)	NA	NA	NA	NA	NA	NA	NA	No	NA	HPRC,HGSVC,1KG-ONT	No	NA	NA	NA	NA	NA	NA
chr19:53919696	chr19-53919696-allele657758-1	DEL	1276	NA	0.06732223903177005,0.01440922190201729,0.01488095238095238,0.011928429423459244,0.013292433537832311	0.0513682	CACNG7(0.86765, 0.576)	NA	NA	NA	NA	NA	NA	NA	NA	Yes	NA	HPRC,HGSVC,1KG-ONT	Yes	NA	NA	NA	NA	NA	NA
chr19:53919846	chr19-53919846-allele657762-1	DEL	880	NA	0.00832072617246596,0.0,0.00496031746031746,0.0009940357852882703,0.002044989775051125	0.00442652	CACNG7(0.86765, 0.576)	NA	NA	NA	NA	NA	NA	NA	NA	Yes	NA	HPRC,HGSVC,1KG-ONT	Yes	NA	NA	NA	NA	NA	NA
chr19:53920028	chr19-53920028-allele657768-53	INS	52	NA	0.00832072617246596,0.01585014409221902,0.06746031746031746,0.018886679920477135,0.046012269938650305	0.0148791	CACNG7(0.86765, 0.576)	NA	NA	NA	NA	NA	NA	NA	NA	Yes	NA	1KG-ONT	No	NA	NA	NA	NA	NA	NA
chr19:53920054	chr19-53920054-allele657773-1	DEL	960	NA	0.0007564296520423601,0.0,0.0,0.0009940357852882703,0.003067484662576687	NA	CACNG7(0.86765, 0.576)	NA	NA	NA	NA	NA	NA	NA	NA	Yes	NA	HPRC,HGSVC,1KG-ONT	Yes	NA	NA	NA	NA	NA	NA
chr19:53920144	chr19-53920144-allele657780-1	DEL	106	NA	0.0007564296520423601,0.0,0.001984126984126984,0.0,0.0	NA	CACNG7(0.86765, 0.576)	NA	NA	NA	NA	NA	NA	NA	NA	Yes	NA	HPRC,HGSVC,1KG-ONT	No	NA	NA	NA	NA	NA	NA
chr19:53921190	chr19-53921190-allele657882-54	INS	53	NA	0.0,0.0,0.0,0.0019880715705765406,0.0	NA	CACNG7(0.86765, 0.576)	NA	NA	NA	NA	NA	NA	NA	NA	Yes	NA	HPRC,HGSVC,1KG-ONT	No	NA	NA	NA	NA	NA	NA
chr19:53921392	chr19-53921392-allele657914-1	DEL	80	NA	0.0,0.001440922190201729,0.0,0.002982107355864811,0.0	0.000224143	CACNG7(0.86765, 0.576)	NA	NA	NA	NA	NA	NA	NA	NA	Yes	NA	HPRC,HGSVC,1KG-ONT	No	NA	NA	NA	NA	NA	NA
chr19:53921499	chr19-53921499-allele657938-1	DEL	107	NA	0.0,0.0,0.000992063492063492,0.0,0.0	NA	CACNG7(0.86765, 0.576)	NA	NA	NA	NA	NA	NA	NA	NA	Yes	NA	HPRC,HGSVC,1KG-ONT	Yes	NA	NA	NA	NA	NA	NA
chr19:53921559	chr19-53921559-allele657959-54	INS	53	NA	0.0,0.002881844380403458,0.000992063492063492,0.0019880715705765406,0.003067484662576687	0.000963133	CACNG7(0.86765, 0.576)	NA	NA	NA	NA	NA	NA	NA	NA	Yes	NA	HPRC,HGSVC,1KG-ONT	No	NA	NA	NA	NA	NA	NA
chr19:53921575	chr19-53921575-allele657964-57	INS	56	NA	0.0,0.0,0.00496031746031746,0.0009940357852882703,0.0	0.000422056	CACNG7(0.86765, 0.576)	NA	NA	NA	NA	NA	NA	NA	NA	Yes	NA	HPRC,HGSVC,1KG-ONT	No	NA	NA	NA	NA	NA	NA
chr19:53921604	chr19-53921604-allele657973-56	INS	55	NA	0.0,0.0,0.000992063492063492,0.003976143141153081,0.0	0.000408842	CACNG7(0.86765, 0.576)	NA	NA	NA	NA	NA	NA	NA	NA	Yes	NA	HPRC,HGSVC,1KG-ONT	No	NA	NA	NA	NA	NA	NA
chr19:53921606	chr19-53921606-allele657977-1	DEL	55	NA	0.0,0.0,0.000992063492063492,0.0,0.0	NA	CACNG7(0.86765, 0.576)	NA	NA	NA	NA	NA	NA	NA	NA	Yes	NA	HPRC,HGSVC	Yes	NA	NA	NA	NA	NA	NA
chr19:53921633	chr19-53921633-allele657986-1	DEL	378	NA	0.0,0.0,0.0,0.002982107355864811,0.0	3.94758e-05	CACNG7(0.86765, 0.576)	NA	NA	NA	NA	NA	NA	NA	NA	Yes	NA	HPRC,HGSVC,1KG-ONT	No	NA	NA	NA	NA	NA	NA
chr19:53921675	chr19-53921675-allele658000-1	DEL	403	NA	0.0007564296520423601,0.008645533141210375,0.0,0.0,0.0010224948875255625	NA	CACNG7(0.86765, 0.576)	NA	NA	NA	NA	NA	NA	NA	NA	Yes	NA	HPRC,HGSVC,1KG-ONT	No	NA	NA	NA	NA	NA	NA
chr19:53921695	chr19-53921695-allele658004-1	DEL	135	NA	0.0007564296520423601,0.0,0.0,0.0009940357852882703,0.0	NA	CACNG7(0.86765, 0.576)	NA	NA	NA	NA	NA	NA	NA	NA	Yes	NA	HPRC,HGSVC,1KG-ONT	No	NA	NA	NA	NA	NA	NA
chr19:53921702	chr19-53921702-allele658006-1	DEL	213	NA	0.0007564296520423601,0.001440922190201729,0.0,0.0,0.0	NA	CACNG7(0.86765, 0.576)	NA	NA	NA	NA	NA	NA	NA	NA	Yes	NA	HPRC,HGSVC,1KG-ONT	No	NA	NA	NA	NA	NA	NA
chr19:53921754	chr19-53921754-allele658020-55	INS	54	NA	0.0007564296520423601,0.002881844380403458,0.0,0.003976143141153081,0.009202453987730062	0.00121019	CACNG7(0.86765, 0.576)	NA	NA	NA	NA	NA	NA	NA	NA	Yes	NA	HPRC,HGSVC,1KG-ONT	No	NA	NA	NA	NA	NA	NA
chr19:53921836	chr19-53921836-allele658045-1	DEL	786	NA	0.0,0.0,0.000992063492063492,0.0019880715705765406,0.0010224948875255625	0.000224143	CACNG7(0.86765, 0.576)	NA	NA	NA	NA	NA	NA	NA	NA	Yes	NA	No	No	NA	NA	NA	NA	NA	NA
chr19:53921875	chr19-53921875-allele658052-1	DEL	54	NA	0.0007564296520423601,0.0,0.000992063492063492,0.0009940357852882703,0.002044989775051125	NA	CACNG7(0.86765, 0.576)	NA	NA	NA	NA	NA	NA	NA	NA	Yes	NA	HPRC,HGSVC	No	NA	NA	NA	NA	NA	NA
chr19:53922011	chr19-53922011-allele658088-1	DEL	189	NA	0.0,0.001440922190201729,0.0,0.0019880715705765406,0.0010224948875255625	0.000224143	CACNG7(0.86765, 0.576)	NA	NA	NA	NA	NA	NA	NA	NA	Yes	NA	HPRC,HGSVC,1KG-ONT	No	NA	NA	NA	NA	NA	NA
chr19:53922091	chr19-53922091-allele658107-1	DEL	56	NA	0.0007564296520423601,0.0,0.000992063492063492,0.004970178926441352,0.0	NA	CACNG7(0.86765, 0.576)	NA	NA	NA	NA	NA	NA	NA	NA	Yes	NA	HPRC,HGSVC	No	NA	NA	NA	NA	NA	NA
chr19:53922147	chr19-53922147-allele658123-1	DEL	81	NA	0.00832072617246596,0.023054755043227664,0.017857142857142856,0.014910536779324055,0.013292433537832311	0.00200622	CACNG7(0.86765, 0.576)	NA	NA	NA	NA	NA	NA	NA	NA	Yes	NA	HPRC,HGSVC	No	NA	NA	NA	NA	NA	NA
chr19:53922213	chr19-53922213-allele658137-1507	INS	1506	NA	0.0030257186081694403,0.0,0.0,0.0009940357852882703,0.0081799591002045	NA	CACNG7(0.86765, 0.576)	NA	NA	NA	NA	NA	NA	NA	NA	Yes	NA	No	No	NA	NA	NA	NA	NA	NA
chr19:53922241	chr19-53922241-allele658145-82	INS	81	NA	0.0015128593040847202,0.0,0.003968253968253968,0.004970178926441352,0.005112474437627812	0.000307536	CACNG7(0.86765, 0.576)	NA	NA	NA	NA	NA	NA	NA	NA	Yes	NA	No	No	NA	NA	NA	NA	NA	NA
chr19:53922393	chr19-53922393-allele658184-135	INS	134	NA	0.0,0.011527377521613832,0.007936507936507936,0.0,0.0010224948875255625	0.00262774	CACNG7(0.86765, 0.576)	NA	NA	NA	NA	NA	NA	NA	NA	Yes	NA	HPRC,HGSVC	No	NA	NA	NA	NA	NA	NA
chr19:53922709	chr19-53922709-allele658268-327	INS	326	NA	0.0007564296520423601,0.001440922190201729,0.0,0.0019880715705765406,0.0010224948875255625	NA	CACNG7(0.86765, 0.576)	NA	NA	NA	NA	NA	NA	NA	NA	Yes	NA	No	No	NA	NA	NA	NA	NA	NA
chr19:53922937	chr19-53922937-allele658335-162	INS	161	NA	0.0022692889561270802,0.0,0.0,0.0,0.0010224948875255625	0.0019853	CACNG7(0.86765, 0.576)	NA	NA	NA	NA	NA	NA	NA	NA	Yes	NA	HPRC,HGSVC	No	NA	NA	NA	NA	NA	NA
chr19:53923152	chr19-53923152-allele658385-1	DEL	81	NA	0.0,0.0,0.000992063492063492,0.0,0.0010224948875255625	NA	CACNG7(0.86765, 0.576)	NA	NA	NA	NA	NA	NA	NA	NA	Yes	NA	HPRC,HGSVC	No	NA	NA	NA	NA	NA	NA
chr19:53923207	chr19-53923207-allele658401-55	INS	54	NA	0.0007564296520423601,0.001440922190201729,0.002976190476190476,0.0,0.0	NA	CACNG7(0.86765, 0.576)	NA	NA	NA	NA	NA	NA	NA	NA	Yes	NA	HPRC,HGSVC	No	NA	NA	NA	NA	NA	NA
chr19:53923274	chr19-53923274-allele658417-1	DEL	322	NA	0.0007564296520423601,0.0,0.0,0.0,0.0	0.000918741	CACNG7(0.86765, 0.576)	NA	NA	NA	NA	NA	NA	NA	NA	Yes	NA	HPRC,HGSVC,1KG-ONT	No	NA	NA	NA	NA	NA	NA
chr19:53923280	chr19-53923280-allele658421-1	DEL	269	NA	0.0,0.011527377521613832,0.0,0.015904572564612324,0.0	0.00392424	CACNG7(0.86765, 0.576)	NA	NA	NA	NA	NA	NA	NA	NA	Yes	NA	HPRC,HGSVC,1KG-ONT	No	NA	NA	NA	NA	NA	NA
chr19:53923313	chr19-53923313-allele658429-56	INS	55	NA	0.0007564296520423601,0.0,0.0,0.0,0.0	0.000918741	CACNG7(0.86765, 0.576)	NA	NA	NA	NA	NA	NA	NA	NA	Yes	NA	HPRC,HGSVC,1KG-ONT	No	NA	NA	NA	NA	NA	NA
chr19:53923319	chr19-53923319-allele658433-1	DEL	108	NA	0.0,0.0,0.00496031746031746,0.0,0.010224948875255624	0.0022576	CACNG7(0.86765, 0.576)	NA	NA	NA	NA	NA	NA	NA	NA	Yes	NA	HPRC,HGSVC,1KG-ONT	No	NA	NA	NA	NA	NA	NA
chr19:53923373	chr19-53923373-allele658443-56	INS	55	NA	0.006051437216338881,0.01729106628242075,0.026785714285714284,0.019880715705765408,0.02044989775051125	0.00637666	CACNG7(0.86765, 0.576)	NA	NA	NA	NA	NA	NA	NA	NA	Yes	NA	HPRC,HGSVC,1KG-ONT	No	NA	NA	NA	NA	NA	NA
chr19:53923415	chr19-53923415-allele658456-52	INS	51	NA	0.0,0.0,0.003968253968253968,0.0,0.00408997955010225	0.000963133	CACNG7(0.86765, 0.576)	NA	NA	NA	NA	NA	NA	NA	NA	Yes	NA	HPRC,HGSVC,1KG-ONT	No	NA	NA	NA	NA	NA	NA
chr19:53923428	chr19-53923428-allele658460-58	INS	57	NA	0.0,0.004322766570605188,0.001984126984126984,0.0009940357852882703,0.0010224948875255625	0.000778337	CACNG7(0.86765, 0.576)	NA	NA	NA	NA	NA	NA	NA	NA	Yes	NA	HPRC,HGSVC,1KG-ONT	No	NA	NA	NA	NA	NA	NA
chr19:53923432	chr19-53923432-allele658461-57	INS	56	NA	0.0007564296520423601,0.0,0.0,0.0019880715705765406,0.0	NA	CACNG7(0.86765, 0.576)	NA	NA	NA	NA	NA	NA	NA	NA	Yes	NA	HPRC,HGSVC,1KG-ONT	No	NA	NA	NA	NA	NA	NA
chr19:53923556	chr19-53923556-allele658495-110	INS	109	NA	0.0,0.0,0.0,0.006958250497017893,0.0	0.000778337	CACNG7(0.86765, 0.576)	NA	NA	NA	NA	NA	NA	NA	NA	Yes	NA	HPRC,HGSVC,1KG-ONT	No	NA	NA	NA	NA	NA	NA
chr19:53923582	chr19-53923582-allele658502-55	INS	54	NA	0.0,0.0,0.0,0.0009940357852882703,0.0	NA	CACNG7(0.86765, 0.576)	NA	NA	NA	NA	NA	NA	NA	NA	Yes	NA	HPRC,HGSVC,1KG-ONT	No	NA	NA	NA	NA	NA	NA
chr19:53923601	chr19-53923601-allele658504-109	INS	108	NA	0.00529500756429652,0.004322766570605188,0.0,0.0,0.00408997955010225	0.00155463	CACNG7(0.86765, 0.576)	NA	NA	NA	NA	NA	NA	NA	NA	Yes	NA	HPRC,HGSVC,1KG-ONT	No	NA	NA	NA	NA	NA	NA
chr19:53923634	chr19-53923634-allele658513-162	INS	161	NA	0.0,0.0,0.0,0.0,0.002044989775051125	NA	CACNG7(0.86765, 0.576)	NA	NA	NA	NA	NA	NA	NA	NA	Yes	NA	HGSVC	No	NA	NA	NA	NA	NA	NA
chr19:53923634	chr19-53923634-allele658514-162	INS	161	NA	0.0,0.011527377521613832,0.0,0.0,0.0	0.000963133	CACNG7(0.86765, 0.576)	NA	NA	NA	NA	NA	NA	NA	NA	Yes	NA	HGSVC	No	NA	NA	NA	NA	NA	NA
chr19:53923669	chr19-53923669-allele658526-80	INS	79	NA	0.009833585476550681,0.005763688760806916,0.0,0.003976143141153081,0.002044989775051125	0.00501937	CACNG7(0.86765, 0.576)	NA	NA	NA	NA	NA	NA	NA	NA	Yes	NA	HPRC,HGSVC,1KG-ONT	No	NA	NA	NA	NA	NA	NA
chr19:53923683	chr19-53923683-allele658528-136	INS	135	NA	0.02118003025718608,0.004322766570605188,0.000992063492063492,0.010934393638170975,0.02044989775051125	0.00497402	CACNG7(0.86765, 0.576)	NA	NA	NA	NA	NA	NA	NA	NA	Yes	NA	HPRC,HGSVC,1KG-ONT	No	NA	NA	NA	NA	NA	NA
chr19:53923683	chr19-53923683-allele658531-82	INS	81	NA	0.0,0.0,0.0,0.0009940357852882703,0.0	NA	CACNG7(0.86765, 0.576)	NA	NA	NA	NA	NA	NA	NA	NA	Yes	NA	HPRC,HGSVC,1KG-ONT	No	NA	NA	NA	NA	NA	NA
chr19:53923690	chr19-53923690-allele658535-110	INS	109	NA	0.0037821482602118004,0.004322766570605188,0.006944444444444444,0.014910536779324055,0.002044989775051125	0.000477696	CACNG7(0.86765, 0.576)	NA	NA	NA	NA	NA	NA	NA	NA	Yes	NA	HPRC,HGSVC,1KG-ONT	No	NA	NA	NA	NA	NA	NA
chr19:53923690	chr19-53923690-allele658538-55	INS	54	NA	0.0,0.0,0.0,0.0,0.003067484662576687	3.94758e-05	CACNG7(0.86765, 0.576)	NA	NA	NA	NA	NA	NA	NA	NA	Yes	NA	HPRC,HGSVC,1KG-ONT	No	NA	NA	NA	NA	NA	NA
chr19:53923690	chr19-53923690-allele658537-136	INS	135	NA	0.0007564296520423601,0.0,0.0,0.0009940357852882703,0.0	NA	CACNG7(0.86765, 0.576)	NA	NA	NA	NA	NA	NA	NA	NA	Yes	NA	HPRC,HGSVC,1KG-ONT	No	NA	NA	NA	NA	NA	NA
chr19:53923710	chr19-53923710-allele658546-136	INS	135	NA	0.0,0.001440922190201729,0.0,0.0,0.0	NA	CACNG7(0.86765, 0.576)	NA	NA	NA	NA	NA	NA	NA	NA	Yes	NA	HPRC,HGSVC,1KG-ONT	No	NA	NA	NA	NA	NA	NA
chr19:53923710	chr19-53923710-allele658544-55	INS	54	NA	0.04311649016641452,0.005763688760806916,0.007936507936507936,0.036779324055666,0.013292433537832311	0.01428	CACNG7(0.86765, 0.576)	NA	NA	NA	NA	NA	NA	NA	NA	Yes	NA	HPRC,HGSVC,1KG-ONT	No	NA	NA	NA	NA	NA	NA
chr19:53923852	chr19-53923852-allele658587-80	INS	79	NA	0.0,0.0,0.001984126984126984,0.0,0.0	NA	CACNG7(0.86765, 0.576)	NA	NA	NA	NA	NA	NA	NA	NA	Yes	NA	HPRC,HGSVC,1KG-ONT	No	NA	NA	NA	NA	NA	NA
chr19:53923853	chr19-53923853-allele658588-79	INS	78	NA	0.028744326777609682,0.037463976945244955,0.001984126984126984,0.007952286282306162,0.028629856850715747	0.00254355	CACNG7(0.86765, 0.576)	NA	NA	NA	NA	NA	NA	NA	NA	Yes	NA	HPRC,HGSVC,1KG-ONT	No	NA	NA	NA	NA	NA	NA
chr19:53923872	chr19-53923872-allele658589-83	INS	82	NA	0.0007564296520423601,0.002881844380403458,0.0,0.002982107355864811,0.0010224948875255625	NA	CACNG7(0.86765, 0.576)	NA	NA	NA	NA	NA	NA	NA	NA	Yes	NA	HPRC,HGSVC,1KG-ONT	No	NA	NA	NA	NA	NA	NA
chr19:53923926	chr19-53923926-allele658602-1	DEL	138	NA	0.0030257186081694403,0.007204610951008645,0.008928571428571428,0.002982107355864811,0.0	NA	CACNG7(0.86765, 0.576)	NA	NA	NA	NA	NA	NA	NA	NA	Yes	NA	HPRC,HGSVC,1KG-ONT	No	NA	NA	NA	NA	NA	NA
chr19:53923926	chr19-53923926-allele658604-56	INS	55	NA	0.00529500756429652,0.001440922190201729,0.0,0.0,0.0	0.00736694	CACNG7(0.86765, 0.576)	NA	NA	NA	NA	NA	NA	NA	NA	Yes	NA	HPRC,HGSVC,1KG-ONT	No	NA	NA	NA	NA	NA	NA
chr19:53924091	chr19-53924091-allele658631-134	INS	133	NA	0.0007564296520423601,0.0,0.0,0.0,0.0	0.000918741	CACNG7(0.86765, 0.576)	NA	NA	NA	NA	NA	NA	NA	NA	Yes	NA	HPRC,HGSVC,1KG-ONT	No	NA	NA	NA	NA	NA	NA
chr19:53924760	chr19-53924760-allele658726-245	INS	244	NA	0.014372163388804841,0.002881844380403458,0.002976190476190476,0.013916500994035786,0.018404907975460124	0.000341205	CACNG7(0.86765, 0.576)	NA	NA	NA	NA	NA	NA	NA	NA	Yes	NA	HPRC,HGSVC	Yes	NA	NA	NA	NA	NA	NA
chr19:53925011	chr19-53925011-allele658762-1	DEL	53	NA	0.20499243570347958,0.138328530259366,0.04861111111111111,0.15308151093439365,0.10531697341513292	0.0381587	CACNG7(0.86765, 0.576)	NA	NA	NA	NA	NA	NA	NA	NA	Yes	NA	HPRC,HGSVC	No	NA	NA	NA	NA	NA	NA
chr19:53925011	chr19-53925011-allele658761-54	INS	53	NA	0.0045385779122541605,0.001440922190201729,0.000992063492063492,0.002982107355864811,0.011247443762781187	NA	CACNG7(0.86765, 0.576)	NA	NA	NA	NA	NA	NA	NA	NA	Yes	NA	HGSVC	No	NA	NA	NA	NA	NA	NA
chr19:53925025	chr19-53925025-allele658765-1	DEL	79	NA	0.03328290468986384,0.007204610951008645,0.002976190476190476,0.006958250497017893,0.002044989775051125	0.0329632	CACNG7(0.86765, 0.576)	NA	NA	NA	NA	NA	NA	NA	NA	Yes	NA	HPRC,HGSVC	No	NA	NA	NA	NA	NA	NA
chr19:53925091	chr19-53925091-allele658774-265	INS	264	NA	0.09757942511346444,0.024495677233429394,0.001984126984126984,0.005964214711729622,0.009202453987730062	0.114792	CACNG7(0.86765, 0.576)	NA	NA	NA	NA	NA	NA	NA	NA	Yes	NA	HPRC,HGSVC	No	NA	NA	NA	NA	NA	NA
chr19:53925104	chr19-53925104-allele658778-186	INS	185	NA	0.0022692889561270802,0.002881844380403458,0.0,0.0,0.0	0.000980669	CACNG7(0.86765, 0.576)	NA	NA	NA	NA	NA	NA	NA	NA	Yes	NA	HPRC,HGSVC	No	NA	NA	NA	NA	NA	NA
chr19:53925104	chr19-53925104-allele658777-160	INS	159	NA	0.0015128593040847202,0.0,0.0,0.0,0.0	0.00234988	CACNG7(0.86765, 0.576)	NA	NA	NA	NA	NA	NA	NA	NA	Yes	NA	No	No	NA	NA	NA	NA	NA	NA
chr19:53925474	chr19-53925474-allele658808-54	INS	53	NA	0.0030257186081694403,0.0,0.0,0.0,0.0	0.00520636	CACNG7(0.86765, 0.576)	NA	NA	NA	NA	NA	NA	NA	NA	Yes	NA	HGSVC	No	NA	NA	NA	NA	NA	NA
chr19:53925504	chr19-53925504-allele658814-54	INS	53	NA	0.5393343419062028,0.2579250720461095,0.15773809523809523,0.2992047713717694,0.3169734151329243	0.161099	CACNG7(0.86765, 0.576)	NA	NA	NA	NA	NA	NA	NA	NA	Yes	NA	HGSVC	No	NA	NA	NA	NA	NA	NA
chr19:53925555	chr19-53925555-allele658820-55	INS	54	NA	0.059001512859304085,0.010086455331412104,0.012896825396825396,0.006958250497017893,0.019427402862985686	0.0431449	CACNG7(0.86765, 0.576)	NA	NA	NA	NA	NA	NA	NA	NA	Yes	NA	HGSVC	No	NA	NA	NA	NA	NA	NA
chr19:53935064	chr19-53935064-allele659002-111	INS	110	NA	0.0030257186081694403,0.0,0.0,0.0,0.0	0.00520636	CACNG7(0.86765, 0.576)	NA	NA	NA	NA	NA	NA	NA	NA	No	NA	No	Yes	NA	NA	NA	NA	NA	NA
chr19:53960139	chr19-53960139-allele659309-1	DEL	115	NA	0.0015128593040847202,0.0,0.0,0.0,0.0	0.00234988	NA	NA	NA	NA	NA	NA	NA	NA	NA	No	NA	HPRC,HGSVC,1KG-ONT	Yes	NA	NA	NA	NA	NA	NA
chr19:53962358	chr19-53962358-allele659344-1	DEL	105	NA	0.6278366111951589,0.40778097982708933,0.33134920634920634,0.28926441351888665,0.2361963190184049	0.188073	NA	NA	NA	NA	NA	NA	NA	NA	NA	No	NA	HPRC,HGSVC,1KG-ONT	No	NA	NA	NA	NA	NA	NA
chr19:53962427	chr19-53962427-allele659348-1	DEL	315	NA	0.0030257186081694403,0.0,0.0,0.0,0.0	0.00520636	NA	NA	NA	NA	NA	NA	NA	NA	NA	No	NA	HGSVC	No	NA	NA	NA	NA	NA	NA
chr19:53962510	chr19-53962510-allele659349-1	DEL	210	NA	0.08698940998487141,0.007204610951008645,0.002976190476190476,0.0,0.0	0.137046	NA	NA	NA	NA	NA	NA	NA	NA	NA	No	NA	HPRC,HGSVC,1KG-ONT	No	NA	NA	NA	NA	NA	NA
chr19:53962673	chr19-53962673-allele659356-1	DEL	99	NA	0.0007564296520423601,0.0,0.002976190476190476,0.0,0.0	NA	NA	NA	NA	NA	NA	NA	NA	NA	NA	No	NA	HPRC,HGSVC,1KG-ONT	No	NA	NA	NA	NA	NA	NA
chr19:53979027	chr19-53979027-allele659561-98	INS	97	0.725048	0.06959152798789713,0.2881844380403458,0.6101190476190477,0.3518886679920477,0.40286298568507156	0.241553	CACNG8(0.99618, 0.409)	NA	NA	NA	NA	NA	NA	NA	enhancer	No	NA	No	No	ENSG00000160336.17(0.025397788402533057)	NA	NA	NA	NA	NA
chr19:53990432	chr19-53990432-allele659675-1	DEL	73	NA	0.0,0.0893371757925072,0.05654761904761905,0.0,0.003067484662576687	0.0221749	NA	NA	NA	NA	NA	NA	NA	NA	NA	No	NA	HPRC,HGSVC,1KG-ONT	No	NA	NA	NA	NA	NA	NA
chr19:53990459	chr19-53990459-allele659677-1	DEL	621	NA	0.01361573373676248,0.0,0.0,0.0,0.0	0.0249879	NA	NA	NA	NA	NA	NA	NA	NA	NA	No	NA	HPRC,HGSVC,1KG-ONT	Yes	NA	NA	NA	NA	NA	NA
chr19:53990526	chr19-53990526-allele659684-295	INS	294	NA	0.0007564296520423601,0.02881844380403458,0.01488095238095238,0.036779324055666,0.03987730061349693	0.018942	NA	NA	NA	NA	NA	NA	NA	NA	NA	No	NA	HPRC,HGSVC,1KG-ONT	No	NA	NA	NA	NA	NA	NA
chr19:53990538	chr19-53990538-allele659685-75	INS	74	NA	0.04387291981845688,0.001440922190201729,0.000992063492063492,0.0,0.0	0.075191	NA	NA	NA	NA	NA	NA	NA	NA	NA	No	NA	HPRC,HGSVC,1KG-ONT	No	NA	NA	NA	NA	NA	NA
chr19:53990539	chr19-53990539-allele659688-262	INS	261	NA	0.0007564296520423601,0.01440922190201729,0.011904761904761904,0.007952286282306162,0.022494887525562373	0.00788767	NA	NA	NA	NA	NA	NA	NA	NA	NA	No	NA	HPRC,HGSVC,1KG-ONT	No	NA	NA	NA	NA	NA	NA
chr19:53990556	chr19-53990556-allele659692-74	INS	73	NA	0.0030257186081694403,0.005763688760806916,0.0,0.0009940357852882703,0.0	0.000263486	NA	NA	NA	NA	NA	NA	NA	NA	NA	No	NA	HPRC,HGSVC,1KG-ONT	No	NA	NA	NA	NA	NA	NA
chr19:53990563	chr19-53990563-allele659696-443	INS	442	NA	0.0007564296520423601,0.0,0.0,0.0,0.0	0.000918741	NA	NA	NA	NA	NA	NA	NA	NA	NA	No	NA	HPRC,HGSVC	No	NA	NA	NA	NA	NA	NA
chr19:53990578	chr19-53990578-allele659700-79	INS	78	NA	0.007564296520423601,0.0,0.0,0.0,0.0	0.0137297	NA	NA	NA	NA	NA	NA	NA	NA	NA	No	NA	HPRC,HGSVC,1KG-ONT	No	NA	NA	NA	NA	NA	NA
chr19:53990637	chr19-53990637-allele659706-693	INS	692	NA	0.0,0.0,0.00992063492063492,0.0,0.002044989775051125	0.00170264	NA	NA	NA	NA	NA	NA	NA	NA	NA	No	NA	HPRC,HGSVC,1KG-ONT	No	NA	NA	NA	NA	NA	NA
chr19:53990651	chr19-53990651-allele659711-111	INS	110	NA	0.0007564296520423601,0.002881844380403458,0.0,0.0,0.0	NA	NA	NA	NA	NA	NA	NA	NA	NA	NA	No	NA	HPRC,HGSVC	No	NA	NA	NA	NA	NA	NA
chr19:53990651	chr19-53990651-allele659713-111	INS	110	NA	0.0,0.0,0.008928571428571428,0.0,0.0	0.0010336	NA	NA	NA	NA	NA	NA	NA	NA	NA	No	NA	HPRC,HGSVC	No	NA	NA	NA	NA	NA	NA
chr19:53990679	chr19-53990679-allele659720-260	INS	259	NA	0.0,0.001440922190201729,0.0,0.0019880715705765406,0.0010224948875255625	0.000224143	NA	NA	NA	NA	NA	NA	NA	NA	NA	No	NA	HPRC,HGSVC,1KG-ONT	No	NA	NA	NA	NA	NA	NA
chr19:53990679	chr19-53990679-allele659721-296	INS	295	NA	0.0022692889561270802,0.001440922190201729,0.0,0.004970178926441352,0.018404907975460124	0.00108935	NA	NA	NA	NA	NA	NA	NA	NA	NA	No	NA	HPRC,HGSVC,1KG-ONT	No	NA	NA	NA	NA	NA	NA
chr19:53990710	chr19-53990710-allele659737-398	INS	397	NA	0.0007564296520423601,0.02881844380403458,0.002976190476190476,0.036779324055666,0.02147239263803681	0.0133393	NA	NA	NA	NA	NA	NA	NA	NA	NA	No	NA	HPRC,HGSVC	No	NA	NA	NA	NA	NA	NA
chr19:53990789	chr19-53990789-allele659761-223	INS	222	NA	0.0007564296520423601,0.0,0.008928571428571428,0.0019880715705765406,0.0	0.00043939	NA	NA	NA	NA	NA	NA	NA	NA	NA	No	NA	HPRC,HGSVC,1KG-ONT	No	NA	NA	NA	NA	NA	NA
chr19:53990789	chr19-53990789-allele659760-186	INS	185	NA	0.059001512859304085,0.0,0.0,0.0,0.0010224948875255625	0.103557	NA	NA	NA	NA	NA	NA	NA	NA	NA	No	NA	HPRC,HGSVC,1KG-ONT	No	NA	NA	NA	NA	NA	NA
chr19:53990789	chr19-53990789-allele659756-75	INS	74	NA	0.0,0.0,0.018849206349206348,0.0,0.0	0.00278122	NA	NA	NA	NA	NA	NA	NA	NA	NA	No	NA	HPRC,HGSVC,1KG-ONT	No	NA	NA	NA	NA	NA	NA
chr19:53990789	chr19-53990789-allele659755-149	INS	148	NA	0.0007564296520423601,0.002881844380403458,0.0,0.009940357852882704,0.003067484662576687	0.00121019	NA	NA	NA	NA	NA	NA	NA	NA	NA	No	NA	HPRC,HGSVC	No	NA	NA	NA	NA	NA	NA
chr19:53990789	chr19-53990789-allele659757-112	INS	111	NA	0.0,0.0,0.000992063492063492,0.0,0.0	NA	NA	NA	NA	NA	NA	NA	NA	NA	NA	No	NA	HPRC,HGSVC	No	NA	NA	NA	NA	NA	NA
chr19:53990799	chr19-53990799-allele659763-361	INS	360	NA	0.0,0.0,0.0,0.0009940357852882703,0.0	NA	NA	NA	NA	NA	NA	NA	NA	NA	NA	No	NA	HPRC,HGSVC	No	NA	NA	NA	NA	NA	NA
chr19:53990825	chr19-53990825-allele659766-185	INS	184	NA	0.0030257186081694403,0.0,0.0,0.0,0.0	0.00520636	NA	NA	NA	NA	NA	NA	NA	NA	NA	No	NA	HPRC,HGSVC,1KG-ONT	No	NA	NA	NA	NA	NA	NA
chr19:53990825	chr19-53990825-allele659767-75	INS	74	NA	0.0007564296520423601,0.0,0.0,0.0,0.0	0.000918741	NA	NA	NA	NA	NA	NA	NA	NA	NA	No	NA	HPRC,HGSVC,1KG-ONT	No	NA	NA	NA	NA	NA	NA
chr19:53990894	chr19-53990894-allele659773-471	INS	470	NA	0.03252647503782148,0.1440922190201729,0.19444444444444445,0.21073558648111332,0.1738241308793456	0.0875296	NA	NA	NA	NA	NA	NA	NA	NA	NA	No	NA	HPRC,HGSVC,1KG-ONT	No	NA	NA	NA	NA	NA	NA
chr19:53990931	chr19-53990931-allele659777-217	INS	216	NA	0.0,0.001440922190201729,0.012896825396825396,0.0,0.0	0.00199905	NA	NA	NA	NA	NA	NA	NA	NA	NA	No	NA	HPRC,HGSVC,1KG-ONT	No	NA	NA	NA	NA	NA	NA
chr19:53990931	chr19-53990931-allele659778-75	INS	74	NA	0.0015128593040847202,0.001440922190201729,0.0,0.0,0.0	0.00077342	NA	NA	NA	NA	NA	NA	NA	NA	NA	No	NA	HPRC,HGSVC,1KG-ONT	No	NA	NA	NA	NA	NA	NA
chr19:53990953	chr19-53990953-allele659783-256	INS	255	NA	0.048411497730711045,0.025936599423631124,0.044642857142857144,0.030815109343936383,0.046012269938650305	0.000921473	NA	NA	NA	NA	NA	NA	NA	NA	NA	No	NA	HPRC,HGSVC,1KG-ONT	No	NA	NA	NA	NA	NA	NA
chr19:53991045	chr19-53991045-allele659801-146	INS	145	NA	0.0015128593040847202,0.005763688760806916,0.000992063492063492,0.009940357852882704,0.003067484662576687	0.000915658	NA	NA	NA	NA	NA	NA	NA	NA	NA	No	NA	HPRC,HGSVC	No	NA	NA	NA	NA	NA	NA
chr19:53991045	chr19-53991045-allele659802-225	INS	224	NA	0.0045385779122541605,0.0,0.030753968253968252,0.0019880715705765406,0.018404907975460124	0.00319957	NA	NA	NA	NA	NA	NA	NA	NA	NA	No	NA	HPRC,HGSVC,1KG-ONT	No	NA	NA	NA	NA	NA	NA
chr19:53991058	chr19-53991058-allele659806-184	INS	183	NA	0.015128593040847202,0.005763688760806916,0.04662698412698413,0.0019880715705765406,0.019427402862985686	NA	NA	NA	NA	NA	NA	NA	NA	NA	NA	No	NA	HPRC,HGSVC,1KG-ONT	No	NA	NA	NA	NA	NA	NA
chr19:53991078	chr19-53991078-allele659812-110	INS	109	NA	0.0030257186081694403,0.005763688760806916,0.001984126984126984,0.0009940357852882703,0.0	NA	NA	NA	NA	NA	NA	NA	NA	NA	NA	No	NA	HPRC,HGSVC	No	NA	NA	NA	NA	NA	NA
chr19:53991078	chr19-53991078-allele659811-439	INS	438	NA	0.12859304084720122,0.012968299711815562,0.011904761904761904,0.002982107355864811,0.0010224948875255625	0.176375	NA	NA	NA	NA	NA	NA	NA	NA	NA	No	NA	HPRC,HGSVC,1KG-ONT	No	NA	NA	NA	NA	NA	NA
chr19:53991078	chr19-53991078-allele659813-512	INS	511	NA	0.0022692889561270802,0.002881844380403458,0.002976190476190476,0.0009940357852882703,0.016359918200409	0.00082442	NA	NA	NA	NA	NA	NA	NA	NA	NA	No	NA	HPRC,HGSVC,1KG-ONT	No	NA	NA	NA	NA	NA	NA
chr19:53991078	chr19-53991078-allele659810-623	INS	622	NA	0.012859304084720122,0.004322766570605188,0.0,0.0,0.0010224948875255625	0.0159342	NA	NA	NA	NA	NA	NA	NA	NA	NA	No	NA	HPRC,HGSVC,1KG-ONT	No	NA	NA	NA	NA	NA	NA
chr19:53991080	chr19-53991080-allele659819-75	INS	74	NA	0.025718608169440244,0.004322766570605188,0.000992063492063492,0.002982107355864811,0.0	0.0337244	NA	NA	NA	NA	NA	NA	NA	NA	NA	No	NA	HPRC,HGSVC,1KG-ONT	No	NA	NA	NA	NA	NA	NA
chr19:53991115	chr19-53991115-allele659828-585	INS	584	NA	0.038577912254160365,0.002881844380403458,0.0,0.0,0.0	0.0657887	NA	NA	NA	NA	NA	NA	NA	NA	NA	No	NA	HPRC,HGSVC,1KG-ONT	No	NA	NA	NA	NA	NA	NA
chr19:53991117	chr19-53991117-allele659829-765	INS	764	NA	0.08698940998487141,0.0345821325648415,0.008928571428571428,0.04771371769383698,0.019427402862985686	0.0419707	NA	NA	NA	NA	NA	NA	NA	NA	NA	No	NA	HPRC,HGSVC,1KG-ONT	No	NA	NA	NA	NA	NA	NA
chr19:54042811	chr19-54042811-allele660954-71	INS	70	NA	0.0,0.0,0.005952380952380952,0.0,0.0	0.000422056	VSTM1(5.2419e-08, 1.043)	NA	NA	NA	NA	NA	NA	NA	NA	No	NA	1KG-ONT	No	NA	NA	NA	NA	NA	NA
chr19:54052271	chr19-54052271-allele661099-1	DEL	5117	NA	0.11043872919818457,0.15417867435158503,0.0744047619047619,0.11928429423459244,0.16155419222903886	0.000431154	VSTM1(5.2419e-08, 1.043)	NA	NA	NA	VSTM1(5.2419e-08, 1.043)	NA	NA	NA	NA	No	NA	HPRC,HGSVC,1KG-ONT	Yes	NA	NA	NA	NA	NA	NA
chr19:54066499	chr19-54066499-allele661338-1	DEL	163	NA	0.0007564296520423601,0.002881844380403458,0.001984126984126984,0.0,0.0081799591002045	0.000613991	NA	NA	NA	NA	NA	NA	NA	NA	NA	No	NA	HPRC,HGSVC	No	NA	NA	NA	NA	NA	NA
chr19:54077836	chr19-54077836-allele661488-1	DEL	72	NA	0.006051437216338881,0.0,0.002976190476190476,0.003976143141153081,0.0	0.00237144	TARM1(4.9509e-07, 1.072)	NA	NA	NA	NA	NA	NA	NA	NA	No	NA	HPRC,HGSVC,1KG-ONT	No	NA	NA	NA	NA	NA	NA
chr19:54079580	chr19-54079580-allele661510-137	INS	136	NA	0.0,0.004322766570605188,0.0,0.016898608349900597,0.0	0.00308022	TARM1(4.9509e-07, 1.072)	NA	NA	NA	NA	NA	NA	NA	NA	No	NA	HPRC,HGSVC	No	NA	NA	NA	NA	NA	NA
chr19:54096320	chr19-54096320-allele661884-127	INS	126	NA	0.1928895612708018,0.21181556195965417,0.21825396825396826,0.1878727634194831,0.19325153374233128	NA	OSCAR(2.2293e-09, 1.425)	NA	NA	NA	NA	NA	NA	NA	NA	No	NA	HPRC,HGSVC,1KG-ONT	No	NA	NA	NA	NA	NA	NA
chr19:54096320	chr19-54096320-allele661888-143	INS	142	NA	0.0045385779122541605,0.01729106628242075,0.0248015873015873,0.013916500994035786,0.023517382413087935	0.00702635	OSCAR(2.2293e-09, 1.425)	NA	NA	NA	NA	NA	NA	NA	NA	No	NA	HPRC,HGSVC,1KG-ONT	No	NA	NA	NA	NA	NA	NA
chr19:54096320	chr19-54096320-allele661885-111	INS	110	NA	0.0,0.002881844380403458,0.015873015873015872,0.010934393638170975,0.009202453987730062	0.00649488	OSCAR(2.2293e-09, 1.425)	NA	NA	NA	NA	NA	NA	NA	NA	No	NA	HPRC,HGSVC,1KG-ONT	No	NA	NA	NA	NA	NA	NA
chr19:54096320	chr19-54096320-allele661887-63	INS	62	NA	0.0,0.0,0.000992063492063492,0.0,0.0	NA	OSCAR(2.2293e-09, 1.425)	NA	NA	NA	NA	NA	NA	NA	NA	No	NA	HPRC,HGSVC,1KG-ONT	No	NA	NA	NA	NA	NA	NA
chr19:54096337	chr19-54096337-allele661898-129	INS	128	NA	0.0,0.0,0.000992063492063492,0.0,0.0	NA	OSCAR(2.2293e-09, 1.425)	NA	NA	NA	NA	NA	NA	NA	NA	No	NA	HPRC,HGSVC,1KG-ONT	No	NA	NA	NA	NA	NA	NA
chr19:54096353	chr19-54096353-allele661904-127	INS	126	NA	0.0,0.0,0.002976190476190476,0.0,0.0	3.94758e-05	OSCAR(2.2293e-09, 1.425)	NA	NA	NA	NA	NA	NA	NA	NA	No	NA	HPRC,HGSVC,1KG-ONT	No	NA	NA	NA	NA	NA	NA
chr19:54096353	chr19-54096353-allele661902-143	INS	142	NA	0.0030257186081694403,0.04178674351585014,0.015873015873015872,0.06262425447316103,0.03067484662576687	0.0205853	OSCAR(2.2293e-09, 1.425)	NA	NA	NA	NA	NA	NA	NA	NA	No	NA	HPRC,HGSVC,1KG-ONT	No	NA	NA	NA	NA	NA	NA
chr19:54096379	chr19-54096379-allele661905-65	INS	64	NA	0.0015128593040847202,0.001440922190201729,0.00496031746031746,0.011928429423459244,0.010224948875255624	0.00255861	OSCAR(2.2293e-09, 1.425)	NA	NA	NA	NA	NA	NA	NA	NA	No	NA	HPRC,HGSVC,1KG-ONT	No	NA	NA	NA	NA	NA	NA
chr19:54096401	chr19-54096401-allele661908-1	DEL	78	NA	0.01739788199697428,0.020172910662824207,0.005952380952380952,0.013916500994035786,0.04396728016359918	NA	OSCAR(2.2293e-09, 1.425)	NA	NA	NA	NA	NA	NA	NA	NA	No	NA	No	No	NA	NA	NA	NA	NA	NA
chr19:54096446	chr19-54096446-allele661915-378	INS	377	NA	0.0007564296520423601,0.0,0.0,0.0,0.0	0.000918741	OSCAR(2.2293e-09, 1.425)	NA	NA	NA	NA	NA	NA	NA	NA	No	NA	HGSVC,1KG-ONT	No	NA	NA	NA	NA	NA	NA
chr19:54096459	chr19-54096459-allele661921-63	INS	62	NA	0.0015128593040847202,0.0,0.0,0.0,0.0	0.00234988	OSCAR(2.2293e-09, 1.425)	NA	NA	NA	NA	NA	NA	NA	NA	No	NA	HPRC,HGSVC,1KG-ONT	No	NA	NA	NA	NA	NA	NA
chr19:54096477	chr19-54096477-allele661929-65	INS	64	NA	0.0007564296520423601,0.0,0.0,0.006958250497017893,0.014314928425357873	0.00213564	OSCAR(2.2293e-09, 1.425)	NA	NA	NA	NA	NA	NA	NA	NA	No	NA	HPRC,HGSVC,1KG-ONT	No	NA	NA	NA	NA	NA	NA
chr19:54096479	chr19-54096479-allele661930-1	DEL	96	NA	0.06429652042360061,0.012968299711815562,0.0248015873015873,0.05168986083499006,0.0081799591002045	0.0209631	OSCAR(2.2293e-09, 1.425)	NA	NA	NA	NA	NA	NA	NA	NA	No	NA	No	No	NA	NA	NA	NA	NA	NA
chr19:54096479	chr19-54096479-allele661937-141	INS	140	NA	0.0007564296520423601,0.008645533141210375,0.000992063492063492,0.0,0.0	NA	OSCAR(2.2293e-09, 1.425)	NA	NA	NA	NA	NA	NA	NA	NA	No	NA	HPRC,HGSVC,1KG-ONT	No	NA	NA	NA	NA	NA	NA
chr19:54096495	chr19-54096495-allele661941-63	INS	62	NA	0.0007564296520423601,0.0,0.0,0.006958250497017893,0.0	NA	OSCAR(2.2293e-09, 1.425)	NA	NA	NA	NA	NA	NA	NA	NA	No	NA	HPRC,HGSVC,1KG-ONT	No	NA	NA	NA	NA	NA	NA
chr19:54096495	chr19-54096495-allele661947-128	INS	127	NA	0.0,0.0,0.0,0.0,0.002044989775051125	NA	OSCAR(2.2293e-09, 1.425)	NA	NA	NA	NA	NA	NA	NA	NA	No	NA	HPRC,HGSVC,1KG-ONT	No	NA	NA	NA	NA	NA	NA
chr19:54096495	chr19-54096495-allele661945-111	INS	110	NA	0.0,0.0,0.001984126984126984,0.0,0.0	NA	OSCAR(2.2293e-09, 1.425)	NA	NA	NA	NA	NA	NA	NA	NA	No	NA	HPRC,HGSVC,1KG-ONT	No	NA	NA	NA	NA	NA	NA
chr19:54096495	chr19-54096495-allele661942-79	INS	78	NA	0.0007564296520423601,0.0,0.0,0.0009940357852882703,0.0	NA	OSCAR(2.2293e-09, 1.425)	NA	NA	NA	NA	NA	NA	NA	NA	No	NA	HPRC,HGSVC,1KG-ONT	No	NA	NA	NA	NA	NA	NA
chr19:54096556	chr19-54096556-allele661958-127	INS	126	NA	0.0,0.007204610951008645,0.04265873015873016,0.0,0.0010224948875255625	0.00846233	OSCAR(2.2293e-09, 1.425)	NA	NA	NA	NA	NA	NA	NA	NA	No	NA	HPRC,HGSVC,1KG-ONT	No	NA	NA	NA	NA	NA	NA
chr19:54096556	chr19-54096556-allele661954-65	INS	64	NA	0.0,0.0,0.003968253968253968,0.0009940357852882703,0.0010224948875255625	0.000422056	OSCAR(2.2293e-09, 1.425)	NA	NA	NA	NA	NA	NA	NA	NA	No	NA	HPRC,HGSVC,1KG-ONT	No	NA	NA	NA	NA	NA	NA
chr19:54096588	chr19-54096588-allele661964-95	INS	94	NA	0.014372163388804841,0.01729106628242075,0.060515873015873016,0.04572564612326044,0.024539877300613498	0.00881423	OSCAR(2.2293e-09, 1.425)	NA	NA	NA	NA	NA	NA	NA	NA	No	NA	HPRC,HGSVC,1KG-ONT	No	NA	NA	NA	NA	NA	NA
chr19:54096588	chr19-54096588-allele661965-79	INS	78	NA	0.0907715582450832,0.01440922190201729,0.017857142857142856,0.0019880715705765406,0.014314928425357873	0.092069	OSCAR(2.2293e-09, 1.425)	NA	NA	NA	NA	NA	NA	NA	NA	No	NA	HPRC,HGSVC,1KG-ONT	No	NA	NA	NA	NA	NA	NA
chr19:54096596	chr19-54096596-allele661969-157	INS	156	NA	0.0,0.0,0.0,0.003976143141153081,0.0010224948875255625	0.000408842	OSCAR(2.2293e-09, 1.425)	NA	NA	NA	NA	NA	NA	NA	NA	No	NA	HPRC,HGSVC,1KG-ONT	No	NA	NA	NA	NA	NA	NA
chr19:54101312	chr19-54101312-allele662044-1	DEL	100	NA	0.0030257186081694403,0.0345821325648415,0.0,0.06958250497017893,0.010224948875255624	0.0143496	OSCAR(2.2293e-09, 1.425)	NA	NA	NA	NA	NA	NA	NA	NA	No	ID=chr19_54101328_54101364;MOTIFS=GATA;STRUC=(GATA)n	HPRC,HGSVC,1KG-ONT	No	NA	NA	NA	NA	NA	NA
chr19:54109796	chr19-54109796-allele662200-420	INS	419	NA	0.07488653555219364,0.004322766570605188,0.0,0.0,0.0	0.126403	TFPT(3.0757e-09, 1.267)	TFPT(3.0757e-09, 1.267)	NA	NA	NA	NA	NA	NA	enhancer	No	NA	HPRC,HGSVC,1KG-ONT	No	NA	NA	NA	NA	NA	NA
chr19:54109796	chr19-54109796-allele662202-420	INS	419	NA	0.0007564296520423601,0.0,0.0,0.0,0.0	0.000918741	TFPT(3.0757e-09, 1.267)	TFPT(3.0757e-09, 1.267)	NA	NA	NA	NA	NA	NA	enhancer	No	NA	HPRC,HGSVC,1KG-ONT	No	NA	NA	NA	NA	NA	NA
chr19:54109796	chr19-54109796-allele662201-305	INS	304	NA	0.0007564296520423601,0.0,0.0,0.0,0.0	0.000918741	TFPT(3.0757e-09, 1.267)	TFPT(3.0757e-09, 1.267)	NA	NA	NA	NA	NA	NA	enhancer	No	NA	HPRC,HGSVC,1KG-ONT	No	NA	NA	NA	NA	NA	NA
chr19:54109797	chr19-54109797-allele662227-761	INS	760	NA	0.0015128593040847202,0.0,0.0,0.0,0.0	0.00234988	TFPT(3.0757e-09, 1.267)	TFPT(3.0757e-09, 1.267)	NA	NA	NA	NA	NA	NA	enhancer	No	NA	HPRC,HGSVC	No	NA	NA	NA	NA	NA	NA
chr19:54109797	chr19-54109797-allele662215-267	INS	266	NA	0.0,0.0,0.0,0.005964214711729622,0.0	0.000593574	TFPT(3.0757e-09, 1.267)	TFPT(3.0757e-09, 1.267)	NA	NA	NA	NA	NA	NA	enhancer	No	NA	HPRC,HGSVC,1KG-ONT	No	NA	NA	NA	NA	NA	NA
chr19:54109797	chr19-54109797-allele662214-229	INS	228	NA	0.0,0.001440922190201729,0.0,0.0,0.003067484662576687	NA	TFPT(3.0757e-09, 1.267)	TFPT(3.0757e-09, 1.267)	NA	NA	NA	NA	NA	NA	enhancer	No	NA	HPRC,HGSVC,1KG-ONT	No	NA	NA	NA	NA	NA	NA
chr19:54109797	chr19-54109797-allele662208-77	INS	76	NA	0.0015128593040847202,0.11239193083573487,0.2996031746031746,0.016898608349900597,0.06032719836400818	0.0846637	TFPT(3.0757e-09, 1.267)	TFPT(3.0757e-09, 1.267)	NA	NA	NA	NA	NA	NA	enhancer	No	NA	HPRC,HGSVC,1KG-ONT	No	NA	NA	NA	NA	NA	NA
chr19:54109797	chr19-54109797-allele662236-457	INS	456	NA	0.0007564296520423601,0.0,0.0,0.0,0.0	0.000918741	TFPT(3.0757e-09, 1.267)	TFPT(3.0757e-09, 1.267)	NA	NA	NA	NA	NA	NA	enhancer	No	NA	HPRC,HGSVC,1KG-ONT	No	NA	NA	NA	NA	NA	NA
chr19:54109797	chr19-54109797-allele662219-1142	INS	1141	NA	0.006051437216338881,0.0,0.0,0.0,0.0	0.0108963	TFPT(3.0757e-09, 1.267)	TFPT(3.0757e-09, 1.267)	NA	NA	NA	NA	NA	NA	enhancer	No	NA	1KG-ONT	No	NA	NA	NA	NA	NA	NA
chr19:54109797	chr19-54109797-allele662221-837	INS	836	NA	0.0015128593040847202,0.0,0.0,0.0,0.0	0.00234988	TFPT(3.0757e-09, 1.267)	TFPT(3.0757e-09, 1.267)	NA	NA	NA	NA	NA	NA	enhancer	No	NA	HPRC,HGSVC,1KG-ONT	No	NA	NA	NA	NA	NA	NA
chr19:54109797	chr19-54109797-allele662211-457	INS	456	NA	0.02798789712556732,0.08789625360230548,0.14682539682539683,0.13220675944333996,0.12883435582822086	0.0518094	TFPT(3.0757e-09, 1.267)	TFPT(3.0757e-09, 1.267)	NA	NA	NA	NA	NA	NA	enhancer	No	NA	HPRC,HGSVC,1KG-ONT	No	NA	NA	NA	NA	NA	NA
chr19:54109797	chr19-54109797-allele662224-457	INS	456	NA	0.0,0.0,0.0,0.0,0.0010224948875255625	NA	TFPT(3.0757e-09, 1.267)	TFPT(3.0757e-09, 1.267)	NA	NA	NA	NA	NA	NA	enhancer	No	NA	HPRC,HGSVC,1KG-ONT	No	NA	NA	NA	NA	NA	NA
chr19:54109797	chr19-54109797-allele662216-533	INS	532	NA	0.00529500756429652,0.001440922190201729,0.0,0.002982107355864811,0.0010224948875255625	0.00272776	TFPT(3.0757e-09, 1.267)	TFPT(3.0757e-09, 1.267)	NA	NA	NA	NA	NA	NA	enhancer	No	NA	HPRC,HGSVC,1KG-ONT	No	NA	NA	NA	NA	NA	NA
chr19:54109797	chr19-54109797-allele662225-457	INS	456	NA	0.0,0.011527377521613832,0.013888888888888888,0.008946322067594433,0.0	0.00518909	TFPT(3.0757e-09, 1.267)	TFPT(3.0757e-09, 1.267)	NA	NA	NA	NA	NA	NA	enhancer	No	NA	HPRC,HGSVC,1KG-ONT	No	NA	NA	NA	NA	NA	NA
chr19:54109797	chr19-54109797-allele662223-457	INS	456	NA	0.0045385779122541605,0.0,0.0,0.0,0.0	0.00805514	TFPT(3.0757e-09, 1.267)	TFPT(3.0757e-09, 1.267)	NA	NA	NA	NA	NA	NA	enhancer	No	NA	HPRC,HGSVC,1KG-ONT	No	NA	NA	NA	NA	NA	NA
chr19:54109797	chr19-54109797-allele662218-1027	INS	1026	NA	0.0015128593040847202,0.0,0.0,0.0,0.0	0.00234988	TFPT(3.0757e-09, 1.267)	TFPT(3.0757e-09, 1.267)	NA	NA	NA	NA	NA	NA	enhancer	No	NA	HPRC,HGSVC,1KG-ONT	No	NA	NA	NA	NA	NA	NA
chr19:54109797	chr19-54109797-allele662217-609	INS	608	NA	0.009833585476550681,0.0,0.0,0.0,0.0	0.0179657	TFPT(3.0757e-09, 1.267)	TFPT(3.0757e-09, 1.267)	NA	NA	NA	NA	NA	NA	enhancer	No	NA	HPRC,HGSVC	No	NA	NA	NA	NA	NA	NA
chr19:54109797	chr19-54109797-allele662212-761	INS	760	NA	0.0030257186081694403,0.03890489913544669,0.0,0.061630218687872766,0.006134969325153374	0.012719	TFPT(3.0757e-09, 1.267)	TFPT(3.0757e-09, 1.267)	NA	NA	NA	NA	NA	NA	enhancer	No	NA	HPRC,HGSVC	No	NA	NA	NA	NA	NA	NA
chr19:54109797	chr19-54109797-allele662235-457	INS	456	NA	0.0022692889561270802,0.020172910662824207,0.003968253968253968,0.04671968190854871,0.0081799591002045	0.00969751	TFPT(3.0757e-09, 1.267)	TFPT(3.0757e-09, 1.267)	NA	NA	NA	NA	NA	NA	enhancer	No	NA	HPRC,HGSVC,1KG-ONT	No	NA	NA	NA	NA	NA	NA
chr19:54109797	chr19-54109797-allele662209-153	INS	152	NA	0.0015128593040847202,0.0,0.0,0.0,0.0	0.00234988	TFPT(3.0757e-09, 1.267)	TFPT(3.0757e-09, 1.267)	NA	NA	NA	NA	NA	NA	enhancer	No	NA	HPRC,HGSVC,1KG-ONT	No	NA	NA	NA	NA	NA	NA
chr19:54109797	chr19-54109797-allele662210-191	INS	190	NA	0.06354009077155824,0.005763688760806916,0.0,0.0009940357852882703,0.0	0.103281	TFPT(3.0757e-09, 1.267)	TFPT(3.0757e-09, 1.267)	NA	NA	NA	NA	NA	NA	enhancer	No	NA	HPRC,HGSVC,1KG-ONT	No	NA	NA	NA	NA	NA	NA
chr19:54109797	chr19-54109797-allele662207-685	INS	684	NA	0.015128593040847202,0.005763688760806916,0.0,0.0,0.0	0.0199223	TFPT(3.0757e-09, 1.267)	TFPT(3.0757e-09, 1.267)	NA	NA	NA	NA	NA	NA	enhancer	No	NA	HPRC,HGSVC	No	NA	NA	NA	NA	NA	NA
chr19:54109797	chr19-54109797-allele662213-419	INS	418	NA	0.22617246596066565,0.11959654178674352,0.19940476190476192,0.15009940357852883,0.2331288343558282	0.00636227	TFPT(3.0757e-09, 1.267)	TFPT(3.0757e-09, 1.267)	NA	NA	NA	NA	NA	NA	enhancer	No	NA	HPRC,HGSVC,1KG-ONT	No	NA	NA	NA	NA	NA	NA
chr19:54109797	chr19-54109797-allele662222-457	INS	456	NA	0.01664145234493192,0.0,0.0,0.0,0.0	0.0305719	TFPT(3.0757e-09, 1.267)	TFPT(3.0757e-09, 1.267)	NA	NA	NA	NA	NA	NA	enhancer	No	NA	HPRC,HGSVC,1KG-ONT	No	NA	NA	NA	NA	NA	NA
chr19:54109797	chr19-54109797-allele662220-1331	INS	1330	NA	0.0007564296520423601,0.0,0.0,0.0,0.0	0.000918741	TFPT(3.0757e-09, 1.267)	TFPT(3.0757e-09, 1.267)	NA	NA	NA	NA	NA	NA	enhancer	No	NA	1KG-ONT	No	NA	NA	NA	NA	NA	NA
chr19:54109826	chr19-54109826-allele662238-419	INS	418	NA	0.009833585476550681,0.005763688760806916,0.003968253968253968,0.0009940357852882703,0.007157464212678937	0.00210694	TFPT(3.0757e-09, 1.267)	TFPT(3.0757e-09, 1.267)	NA	NA	NA	NA	NA	NA	enhancer	No	NA	HPRC,HGSVC,1KG-ONT	No	NA	NA	NA	NA	NA	NA
chr19:54109835	chr19-54109835-allele662245-799	INS	798	NA	0.0,0.008645533141210375,0.001984126984126984,0.02385685884691849,0.0010224948875255625	0.00556228	TFPT(3.0757e-09, 1.267)	TFPT(3.0757e-09, 1.267)	NA	NA	NA	NA	NA	NA	enhancer	No	NA	HPRC,HGSVC,1KG-ONT	No	NA	NA	NA	NA	NA	NA
chr19:54109835	chr19-54109835-allele662247-343	INS	342	NA	0.0,0.0,0.007936507936507936,0.0,0.0	0.000963133	TFPT(3.0757e-09, 1.267)	TFPT(3.0757e-09, 1.267)	NA	NA	NA	NA	NA	NA	enhancer	No	NA	HPRC,HGSVC,1KG-ONT	No	NA	NA	NA	NA	NA	NA
chr19:54109835	chr19-54109835-allele662241-382	INS	381	NA	0.1157337367624811,0.01585014409221902,0.000992063492063492,0.0,0.0	0.17662	TFPT(3.0757e-09, 1.267)	TFPT(3.0757e-09, 1.267)	NA	NA	NA	NA	NA	NA	enhancer	No	NA	HPRC,HGSVC,1KG-ONT	No	NA	NA	NA	NA	NA	NA
chr19:54109835	chr19-54109835-allele662242-346	INS	345	NA	0.0015128593040847202,0.0,0.0,0.0,0.0	0.00234988	TFPT(3.0757e-09, 1.267)	TFPT(3.0757e-09, 1.267)	NA	NA	NA	NA	NA	NA	enhancer	No	NA	HPRC,HGSVC,1KG-ONT	No	NA	NA	NA	NA	NA	NA
chr19:54130007	chr19-54130007-allele662461-1	DEL	168	NA	0.0022692889561270802,0.008645533141210375,0.00496031746031746,0.040755467196819085,0.005112474437627812	0.00676707	PRPF31(1.0, 0.347)	PRPF31(1.0, 0.347)	NA	NA	NA	NA	NA	NA	NA	No	NA	HGSVC,1KG-ONT	No	NA	NA	NA	NA	NA	NA
chr19:54130007	chr19-54130007-allele662460-113	INS	112	NA	0.06656580937972768,0.07780979827089338,0.003968253968253968,0.10636182902584493,0.1083844580777096	NA	PRPF31(1.0, 0.347)	PRPF31(1.0, 0.347)	NA	NA	NA	NA	NA	NA	NA	No	NA	HPRC,HGSVC,1KG-ONT	No	NA	NA	NA	NA	NA	NA
chr19:54130007	chr19-54130007-allele662459-57	INS	56	NA	0.0007564296520423601,0.01585014409221902,0.008928571428571428,0.0,0.0	0.0019985	PRPF31(1.0, 0.347)	PRPF31(1.0, 0.347)	NA	NA	NA	NA	NA	NA	NA	No	NA	HPRC,HGSVC,1KG-ONT	No	NA	NA	NA	NA	NA	NA
chr19:54130179	chr19-54130179-allele662466-1	DEL	56	NA	0.0037821482602118004,0.0,0.0,0.0,0.0	0.00663171	PRPF31(1.0, 0.347)	PRPF31(1.0, 0.347)	NA	NA	NA	NA	NA	NA	NA	No	NA	No	No	NA	NA	NA	NA	NA	NA
chr19:54130180	chr19-54130180-allele662467-57	INS	56	NA	0.08245083207261725,0.005763688760806916,0.0,0.0,0.0	0.137056	PRPF31(1.0, 0.347)	PRPF31(1.0, 0.347)	NA	NA	NA	NA	NA	NA	NA	No	NA	HPRC,HGSVC,1KG-ONT	No	NA	NA	NA	NA	NA	NA
chr19:54130291	chr19-54130291-allele662470-57	INS	56	0.834105	0.24508320726172467,0.30547550432276654,0.30952380952380953,0.1242544731610338,0.16973415132924335	0.00110199	PRPF31(1.0, 0.347)	PRPF31(1.0, 0.347)	NA	NA	NA	NA	NA	NA	NA	No	NA	HPRC,HGSVC,1KG-ONT	No	NA	Phosphatidylinositol(34:2)_[M-H]1- levels(PRPF31, rs254274, 7E-13, 0.6260989570203503),Phosphatidylinositol(36:2)_[M-H]1- levels(PRPF31, rs254274, 7E-13, 0.6260989570203503),Phosphatidylinositol(34:2)_[M-H]1- levels(PRPF31, rs171703, 4E-22, 0.790072992098528),Phosphatidylinositol(36:2)_[M-H]1- levels(PRPF31, rs171703, 4E-22, 0.790072992098528),Phosphatidylinositol(36:2)_[M-H]1- levels(PRPF31, rs608608, 6E-11, 0.8195051108792596),Phosphatidylinositol(34:2)_[M-H]1- levels(PRPF31, rs655240, 1E-10, 0.8809359331933823)	Achilles bursitis(3.83%, 0.68%, 5.81, [1.8;18.69], 0.001906),Acquired deformity of foot(0.38%, 2.39%, 0.16, [0.02;1.2], 0.047017),Bunion(1.15%, 3.75%, 0.3, [0.09;1.01], 0.046171),Cataract(2.68%, 6.13%, 0.42, [0.19;0.96], 0.040757),Enthesopathy of hip region(0.38%, 3.92%, 0.09, [0.01;0.7], 0.002658),Hypermetropia(1.92%, 5.62%, 0.33, [0.13;0.85], 0.018123),Hypomagnesemia(5.75%, 1.87%, 3.19, [1.45;7.05], 0.004277),Large liver(5.36%, 2.56%, 2.16, [1.03;4.55], 0.042481),Non-scarring alopecia(7.66%, 2.90%, 2.78, [1.43;5.4], 0.003034),Pneumonia(9.20%, 4.60%, 2.1, [1.19;3.72], 0.012064),Pulmonary embolism(3.83%, 1.36%, 2.88, [1.13;7.39], 0.035196),Solitary cyst of breast(1.53%, 5.11%, 0.29, [0.1;0.83], 0.013064),Steatosis of liver(7.66%, 4.09%, 1.95, [1.06;3.59], 0.04271),Thyrotoxicosis(0.38%, 3.41%, 0.11, [0.02;0.82], 0.007015),Female infertility(7.53%, 3.50%, 2.24, [1.06;4.74], 0.038277)	NA	NA	NA
chr19:54130291	chr19-54130291-allele662472-113	INS	112	NA	0.009833585476550681,0.0,0.0,0.0,0.0	0.0179657	PRPF31(1.0, 0.347)	PRPF31(1.0, 0.347)	NA	NA	NA	NA	NA	NA	NA	No	NA	HPRC,HGSVC,1KG-ONT	No	NA	NA	NA	NA	NA	NA
chr19:54133105	chr19-54133105-allele662510-1	DEL	115	NA	0.0045385779122541605,0.0,0.0,0.0,0.0	0.00805514	NA	NA	NA	NA	NA	NA	NA	NA	NA	No	NA	HPRC,HGSVC,1KG-ONT	No	NA	NA	NA	NA	NA	NA
chr19:54133747	chr19-54133747-allele662527-302	INS	301	NA	0.0,0.0,0.0,0.0,0.0010224948875255625	NA	NA	NA	NA	NA	NA	NA	NA	NA	enhancer	No	NA	HPRC,HGSVC	Yes	NA	NA	NA	NA	NA	NA
chr19:54133748	chr19-54133748-allele662534-159	INS	158	NA	0.0,0.0,0.000992063492063492,0.006958250497017893,0.005112474437627812	0.00188759	NA	NA	NA	NA	NA	NA	NA	NA	enhancer	No	NA	HPRC,HGSVC	No	NA	NA	NA	NA	NA	NA
chr19:54133750	chr19-54133750-allele662535-566	INS	565	NA	0.0,0.0,0.000992063492063492,0.0,0.0	NA	NA	NA	NA	NA	NA	NA	NA	NA	enhancer	No	NA	HPRC,HGSVC,1KG-ONT	Yes	NA	NA	NA	NA	NA	NA
chr19:54133762	chr19-54133762-allele662538-1	DEL	60	NA	0.0,0.0,0.000992063492063492,0.002982107355864811,0.0010224948875255625	0.000408842	NA	NA	NA	NA	NA	NA	NA	NA	enhancer	No	NA	HGSVC	No	NA	NA	NA	NA	NA	NA
chr19:54133762	chr19-54133762-allele662542-88	INS	87	NA	0.0,0.0,0.0,0.0009940357852882703,0.0	NA	NA	NA	NA	NA	NA	NA	NA	NA	enhancer	No	NA	HPRC,HGSVC,1KG-ONT	No	NA	NA	NA	NA	NA	NA
chr19:54133769	chr19-54133769-allele662556-243	INS	242	NA	0.0,0.0,0.000992063492063492,0.0,0.0	NA	NA	NA	NA	NA	NA	NA	NA	NA	enhancer	No	NA	HPRC,HGSVC	No	NA	NA	NA	NA	NA	NA
chr19:54133769	chr19-54133769-allele662552-403	INS	402	NA	0.0,0.001440922190201729,0.008928571428571428,0.0009940357852882703,0.0010224948875255625	0.00170264	NA	NA	NA	NA	NA	NA	NA	NA	enhancer	No	NA	HPRC,HGSVC,1KG-ONT	Yes	NA	NA	NA	NA	NA	NA
chr19:54133769	chr19-54133769-allele662554-76	INS	75	NA	0.0,0.0,0.0,0.0009940357852882703,0.0	NA	NA	NA	NA	NA	NA	NA	NA	NA	enhancer	No	NA	HPRC,HGSVC,1KG-ONT	No	NA	NA	NA	NA	NA	NA
chr19:54133769	chr19-54133769-allele662551-841	INS	840	NA	0.0,0.0,0.0,0.0019880715705765406,0.0	NA	NA	NA	NA	NA	NA	NA	NA	NA	enhancer	No	NA	HPRC,HGSVC,1KG-ONT	No	NA	NA	NA	NA	NA	NA
chr19:54133769	chr19-54133769-allele662546-787	INS	786	NA	0.0,0.0,0.000992063492063492,0.0,0.0	NA	NA	NA	NA	NA	NA	NA	NA	NA	enhancer	No	NA	HPRC,HGSVC,1KG-ONT	No	NA	NA	NA	NA	NA	NA
chr19:54133769	chr19-54133769-allele662555-134	INS	133	NA	0.007564296520423601,0.0,0.0,0.0,0.0	0.0137297	NA	NA	NA	NA	NA	NA	NA	NA	enhancer	No	NA	HPRC,HGSVC	No	NA	NA	NA	NA	NA	NA
chr19:54133769	chr19-54133769-allele662547-509	INS	508	NA	0.0015128593040847202,0.011527377521613832,0.000992063492063492,0.0019880715705765406,0.006134969325153374	0.000704047	NA	NA	NA	NA	NA	NA	NA	NA	enhancer	No	NA	HPRC,HGSVC,1KG-ONT	Yes	NA	NA	NA	NA	NA	NA
chr19:54133769	chr19-54133769-allele662549-921	INS	920	NA	0.0,0.0,0.0,0.0,0.005112474437627812	0.000203029	NA	NA	NA	NA	NA	NA	NA	NA	enhancer	No	NA	HPRC,HGSVC,1KG-ONT	No	NA	NA	NA	NA	NA	NA
chr19:54133770	chr19-54133770-allele662560-1	DEL	183	NA	0.0007564296520423601,0.0,0.0,0.0,0.0	0.000918741	NA	NA	NA	NA	NA	NA	NA	NA	enhancer	No	NA	HPRC	No	NA	NA	NA	NA	NA	NA
chr19:54133771	chr19-54133771-allele662565-90	INS	89	NA	0.0022692889561270802,0.0,0.0,0.0,0.0	0.00377908	NA	NA	NA	NA	NA	NA	NA	NA	enhancer	No	NA	HPRC,HGSVC,1KG-ONT	No	NA	NA	NA	NA	NA	NA
chr19:54133778	chr19-54133778-allele662569-1337	INS	1336	NA	0.0015128593040847202,0.0,0.0,0.0,0.0	0.00234988	NA	NA	NA	NA	NA	NA	NA	NA	enhancer	No	NA	HPRC,HGSVC,1KG-ONT	No	NA	NA	NA	NA	NA	NA
chr19:54133779	chr19-54133779-allele662574-462	INS	461	NA	0.0,0.0,0.0,0.0019880715705765406,0.0	NA	NA	NA	NA	NA	NA	NA	NA	NA	enhancer	No	NA	HPRC,HGSVC,1KG-ONT	Yes	NA	NA	NA	NA	NA	NA
chr19:54133789	chr19-54133789-allele662581-1833	INS	1832	NA	0.0015128593040847202,0.0,0.0,0.0,0.0	0.00234988	NA	NA	NA	NA	NA	NA	NA	NA	enhancer	No	NA	HPRC,HGSVC,1KG-ONT	No	NA	NA	NA	NA	NA	NA
chr19:54133793	chr19-54133793-allele662585-227	INS	226	NA	0.0,0.002881844380403458,0.0,0.0,0.0	NA	NA	NA	NA	NA	NA	NA	NA	NA	enhancer	No	NA	HPRC,HGSVC	No	NA	NA	NA	NA	NA	NA
chr19:54133793	chr19-54133793-allele662586-345	INS	344	NA	0.0045385779122541605,0.0,0.00496031746031746,0.0009940357852882703,0.0	0.00117286	NA	NA	NA	NA	NA	NA	NA	NA	enhancer	No	NA	HPRC,HGSVC,1KG-ONT	Yes	NA	NA	NA	NA	NA	NA
chr19:54133793	chr19-54133793-allele662589-258	INS	257	NA	0.0022692889561270802,0.0,0.0,0.0,0.0	0.00377908	NA	NA	NA	NA	NA	NA	NA	NA	enhancer	No	NA	HPRC,HGSVC	No	NA	NA	NA	NA	NA	NA
chr19:54133794	chr19-54133794-allele662591-294	INS	293	NA	0.0007564296520423601,0.0,0.0,0.0,0.0	0.000918741	NA	NA	NA	NA	NA	NA	NA	NA	enhancer	No	NA	HPRC,HGSVC	Yes	NA	NA	NA	NA	NA	NA
chr19:54133795	chr19-54133795-allele662592-161	INS	160	NA	0.0022692889561270802,0.0,0.0,0.0,0.0	0.00377908	NA	NA	NA	NA	NA	NA	NA	NA	enhancer	No	NA	HPRC,HGSVC	No	NA	NA	NA	NA	NA	NA
chr19:54133800	chr19-54133800-allele662599-1923	INS	1922	NA	0.0015128593040847202,0.0,0.0,0.0,0.0010224948875255625	0.00077342	NA	NA	NA	NA	NA	NA	NA	NA	enhancer	No	NA	HPRC,HGSVC,1KG-ONT	No	NA	NA	NA	NA	NA	NA
chr19:54133800	chr19-54133800-allele662603-76	INS	75	NA	0.01059001512859304,0.0,0.0,0.0,0.0	0.0193739	NA	NA	NA	NA	NA	NA	NA	NA	enhancer	No	NA	HPRC,HGSVC,1KG-ONT	No	NA	NA	NA	NA	NA	NA
chr19:54133802	chr19-54133802-allele662606-295	INS	294	NA	0.0007564296520423601,0.0,0.0,0.0,0.0	0.000918741	NA	NA	NA	NA	NA	NA	NA	NA	enhancer	No	NA	HPRC,HGSVC	Yes	NA	NA	NA	NA	NA	NA
chr19:54133805	chr19-54133805-allele662610-184	INS	183	NA	0.0015128593040847202,0.0,0.0,0.0,0.0	0.00234988	NA	NA	NA	NA	NA	NA	NA	NA	enhancer	No	NA	HPRC,HGSVC	No	NA	NA	NA	NA	NA	NA
chr19:54133805	chr19-54133805-allele662612-1752	INS	1751	NA	0.0022692889561270802,0.004322766570605188,0.001984126984126984,0.0,0.016359918200409	0.00059105	NA	NA	NA	NA	NA	NA	NA	NA	enhancer	No	NA	HPRC,HGSVC,1KG-ONT	No	NA	NA	NA	NA	NA	NA
chr19:54133807	chr19-54133807-allele662622-2658	INS	2657	NA	0.0007564296520423601,0.002881844380403458,0.0,0.002982107355864811,0.0	NA	NA	NA	NA	NA	NA	NA	NA	NA	enhancer	No	NA	HPRC,HGSVC,1KG-ONT	No	NA	NA	NA	NA	NA	NA
chr19:54133807	chr19-54133807-allele662617-994	INS	993	NA	0.0,0.0,0.000992063492063492,0.003976143141153081,0.005112474437627812	0.00133282	NA	NA	NA	NA	NA	NA	NA	NA	enhancer	No	NA	HPRC,HGSVC,1KG-ONT	No	NA	NA	NA	NA	NA	NA
chr19:54133807	chr19-54133807-allele662616-238	INS	237	NA	0.0022692889561270802,0.001440922190201729,0.001984126984126984,0.007952286282306162,0.0010224948875255625	NA	NA	NA	NA	NA	NA	NA	NA	NA	enhancer	No	NA	HPRC,HGSVC	No	NA	NA	NA	NA	NA	NA
chr19:54133807	chr19-54133807-allele662615-163	INS	162	NA	0.0007564296520423601,0.002881844380403458,0.0,0.003976143141153081,0.0	NA	NA	NA	NA	NA	NA	NA	NA	NA	enhancer	No	NA	HPRC,HGSVC	No	NA	NA	NA	NA	NA	NA
chr19:54133808	chr19-54133808-allele662629-95	INS	94	NA	0.02118003025718608,0.0,0.0,0.0,0.0	0.0388924	NA	NA	NA	NA	NA	NA	NA	NA	enhancer	No	NA	HPRC,HGSVC,1KG-ONT	No	NA	NA	NA	NA	NA	NA
chr19:54133808	chr19-54133808-allele662635-1143	INS	1142	NA	0.0,0.001440922190201729,0.000992063492063492,0.0009940357852882703,0.0	3.94758e-05	NA	NA	NA	NA	NA	NA	NA	NA	enhancer	No	NA	HPRC,HGSVC,1KG-ONT	No	NA	NA	NA	NA	NA	NA
chr19:54133808	chr19-54133808-allele662642-269	INS	268	NA	0.0,0.001440922190201729,0.0,0.0,0.0	NA	NA	NA	NA	NA	NA	NA	NA	NA	enhancer	No	NA	HPRC,HGSVC	Yes	NA	NA	NA	NA	NA	NA
chr19:54133808	chr19-54133808-allele662641-151	INS	150	NA	0.0045385779122541605,0.004322766570605188,0.000992063492063492,0.0,0.0	0.00247593	NA	NA	NA	NA	NA	NA	NA	NA	enhancer	No	NA	HPRC,HGSVC	No	NA	NA	NA	NA	NA	NA
chr19:54133808	chr19-54133808-allele662630-151	INS	150	NA	0.0,0.008645533141210375,0.0,0.0009940357852882703,0.0	0.000631316	NA	NA	NA	NA	NA	NA	NA	NA	enhancer	No	NA	HPRC,HGSVC	No	NA	NA	NA	NA	NA	NA
chr19:54133808	chr19-54133808-allele662631-6231	INS	6230	NA	0.0015128593040847202,0.001440922190201729,0.000992063492063492,0.0009940357852882703,0.0	NA	NA	NA	NA	NA	NA	NA	NA	NA	enhancer	No	NA	HGSVC,1KG-ONT	No	NA	NA	NA	NA	NA	NA
chr19:54133808	chr19-54133808-allele662633-977	INS	976	NA	0.0007564296520423601,0.0,0.0,0.0,0.0	0.000918741	NA	NA	NA	NA	NA	NA	NA	NA	enhancer	No	NA	HPRC,HGSVC,1KG-ONT	No	NA	NA	NA	NA	NA	NA
chr19:54133817	chr19-54133817-allele662646-1091	INS	1090	NA	0.0,0.0,0.002976190476190476,0.0,0.0	3.94758e-05	NA	NA	NA	NA	NA	NA	NA	NA	enhancer	No	NA	HPRC,HGSVC,1KG-ONT	No	NA	NA	NA	NA	NA	NA
chr19:54133822	chr19-54133822-allele662649-251	INS	250	NA	0.0007564296520423601,0.0,0.0,0.0,0.0	0.000918741	NA	NA	NA	NA	NA	NA	NA	NA	enhancer	No	NA	HPRC,HGSVC	Yes	NA	NA	NA	NA	NA	NA
chr19:54133822	chr19-54133822-allele662650-58	INS	57	NA	0.0,0.0,0.0,0.0,0.0010224948875255625	NA	NA	NA	NA	NA	NA	NA	NA	NA	enhancer	No	NA	HPRC,HGSVC,1KG-ONT	No	NA	NA	NA	NA	NA	NA
chr19:54133824	chr19-54133824-allele662654-4318	INS	4317	NA	0.0,0.001440922190201729,0.0,0.0,0.0	NA	NA	NA	NA	NA	NA	NA	NA	NA	enhancer	No	NA	HPRC,HGSVC,1KG-ONT	No	NA	NA	NA	NA	NA	NA
chr19:54133824	chr19-54133824-allele662653-147	INS	146	NA	0.006051437216338881,0.0,0.0,0.0,0.0	0.0108963	NA	NA	NA	NA	NA	NA	NA	NA	enhancer	No	NA	HPRC,HGSVC	No	NA	NA	NA	NA	NA	NA
chr19:54133824	chr19-54133824-allele662660-72	INS	71	NA	0.0,0.0,0.000992063492063492,0.0,0.0	NA	NA	NA	NA	NA	NA	NA	NA	NA	enhancer	No	NA	HPRC,HGSVC,1KG-ONT	No	NA	NA	NA	NA	NA	NA
chr19:54133824	chr19-54133824-allele662656-70	INS	69	NA	0.0007564296520423601,0.008645533141210375,0.0,0.0009940357852882703,0.0	NA	NA	NA	NA	NA	NA	NA	NA	NA	enhancer	No	NA	HPRC,HGSVC,1KG-ONT	No	NA	NA	NA	NA	NA	NA
chr19:54133826	chr19-54133826-allele662663-667	INS	666	NA	0.0015128593040847202,0.0,0.0,0.0,0.0	0.00234988	NA	NA	NA	NA	NA	NA	NA	NA	enhancer	No	NA	HPRC,HGSVC,1KG-ONT	Yes	NA	NA	NA	NA	NA	NA
chr19:54133826	chr19-54133826-allele662662-314	INS	313	NA	0.0007564296520423601,0.002881844380403458,0.000992063492063492,0.008946322067594433,0.0	0.000613991	NA	NA	NA	NA	NA	NA	NA	NA	enhancer	No	NA	HPRC,HGSVC,1KG-ONT	Yes	NA	NA	NA	NA	NA	NA
chr19:54133828	chr19-54133828-allele662666-831	INS	830	NA	0.0,0.0,0.005952380952380952,0.0,0.0	0.000593574	NA	NA	NA	NA	NA	NA	NA	NA	enhancer	No	NA	HPRC,HGSVC,1KG-ONT	No	NA	NA	NA	NA	NA	NA
chr19:54133829	chr19-54133829-allele662704-818	INS	817	NA	0.0,0.0,0.0,0.0009940357852882703,0.0010224948875255625	NA	NA	NA	NA	NA	NA	NA	NA	NA	enhancer	No	NA	HPRC,HGSVC,1KG-ONT	No	NA	NA	NA	NA	NA	NA
chr19:54133829	chr19-54133829-allele662721-76	INS	75	NA	0.0015128593040847202,0.0,0.0,0.010934393638170975,0.003067484662576687	0.000307536	NA	NA	NA	NA	NA	NA	NA	NA	enhancer	No	NA	HPRC,HGSVC,1KG-ONT	No	NA	NA	NA	NA	NA	NA
chr19:54133829	chr19-54133829-allele662713-303	INS	302	NA	0.0,0.0,0.0,0.002982107355864811,0.0010224948875255625	0.000224143	NA	NA	NA	NA	NA	NA	NA	NA	enhancer	No	NA	HPRC,HGSVC	Yes	NA	NA	NA	NA	NA	NA
chr19:54133829	chr19-54133829-allele662671-76	INS	75	NA	0.04084720121028744,0.001440922190201729,0.012896825396825396,0.0009940357852882703,0.002044989775051125	0.0451625	NA	NA	NA	NA	NA	NA	NA	NA	enhancer	No	NA	HPRC,HGSVC,1KG-ONT	No	NA	NA	NA	NA	NA	NA
chr19:54133829	chr19-54133829-allele662676-105	INS	104	NA	0.0030257186081694403,0.012968299711815562,0.0,0.002982107355864811,0.002044989775051125	NA	NA	NA	NA	NA	NA	NA	NA	NA	enhancer	No	NA	HPRC,HGSVC,1KG-ONT	No	NA	NA	NA	NA	NA	NA
chr19:54133829	chr19-54133829-allele662725-88	INS	87	NA	0.0015128593040847202,0.0,0.0,0.0,0.0	0.00234988	NA	NA	NA	NA	NA	NA	NA	NA	enhancer	No	NA	HPRC,HGSVC,1KG-ONT	No	NA	NA	NA	NA	NA	NA
chr19:54133829	chr19-54133829-allele662723-136	INS	135	NA	0.0030257186081694403,0.0,0.0,0.0,0.0	0.00520636	NA	NA	NA	NA	NA	NA	NA	NA	enhancer	No	NA	HPRC,HGSVC	No	NA	NA	NA	NA	NA	NA
chr19:54133829	chr19-54133829-allele662702-561	INS	560	NA	0.0022692889561270802,0.0,0.0,0.0,0.0	0.00377908	NA	NA	NA	NA	NA	NA	NA	NA	enhancer	No	NA	HPRC,HGSVC,1KG-ONT	Yes	NA	NA	NA	NA	NA	NA
chr19:54133829	chr19-54133829-allele662670-205	INS	204	NA	0.0007564296520423601,0.0,0.0,0.0,0.0	0.000918741	NA	NA	NA	NA	NA	NA	NA	NA	enhancer	No	NA	HPRC,HGSVC	No	NA	NA	NA	NA	NA	NA
chr19:54133829	chr19-54133829-allele662674-283	INS	282	NA	0.0007564296520423601,0.0,0.0,0.0,0.0	0.000918741	NA	NA	NA	NA	NA	NA	NA	NA	enhancer	No	NA	HPRC,HGSVC	Yes	NA	NA	NA	NA	NA	NA
chr19:54133829	chr19-54133829-allele662685-2893	INS	2892	NA	0.0007564296520423601,0.0,0.0,0.0,0.0	0.000918741	NA	NA	NA	NA	NA	NA	NA	NA	enhancer	No	NA	HPRC,HGSVC,1KG-ONT	No	NA	NA	NA	NA	NA	NA
chr19:54133829	chr19-54133829-allele662715-290	INS	289	NA	0.0007564296520423601,0.0,0.0,0.0,0.0	0.000918741	NA	NA	NA	NA	NA	NA	NA	NA	enhancer	No	NA	HPRC,HGSVC	Yes	NA	NA	NA	NA	NA	NA
chr19:54133829	chr19-54133829-allele662675-312	INS	311	NA	0.0022692889561270802,0.0,0.0,0.0,0.0	0.00377908	NA	NA	NA	NA	NA	NA	NA	NA	enhancer	No	NA	HPRC,HGSVC,1KG-ONT	Yes	NA	NA	NA	NA	NA	NA
chr19:54133829	chr19-54133829-allele662689-1044	INS	1043	NA	0.0007564296520423601,0.0,0.0,0.0,0.0	0.000918741	NA	NA	NA	NA	NA	NA	NA	NA	enhancer	No	NA	HPRC,HGSVC,1KG-ONT	No	NA	NA	NA	NA	NA	NA
chr19:54133829	chr19-54133829-allele662714-2228	INS	2227	NA	0.0,0.001440922190201729,0.0,0.0019880715705765406,0.0	3.94758e-05	NA	NA	NA	NA	NA	NA	NA	NA	enhancer	No	NA	HPRC,HGSVC,1KG-ONT	No	NA	NA	NA	NA	NA	NA
chr19:54133829	chr19-54133829-allele662705-461	INS	460	NA	0.0007564296520423601,0.0,0.0,0.0,0.0	0.000918741	NA	NA	NA	NA	NA	NA	NA	NA	enhancer	No	NA	HPRC,HGSVC,1KG-ONT	Yes	NA	NA	NA	NA	NA	NA
chr19:54133829	chr19-54133829-allele662698-319	INS	318	NA	0.0015128593040847202,0.0,0.0,0.0,0.0	0.00234988	NA	NA	NA	NA	NA	NA	NA	NA	enhancer	No	NA	HPRC,HGSVC,1KG-ONT	Yes	NA	NA	NA	NA	NA	NA
chr19:54133829	chr19-54133829-allele662728-76	INS	75	NA	0.0007564296520423601,0.0,0.0,0.0,0.0	0.000918741	NA	NA	NA	NA	NA	NA	NA	NA	enhancer	No	NA	HPRC,HGSVC,1KG-ONT	No	NA	NA	NA	NA	NA	NA
chr19:54133829	chr19-54133829-allele662687-291	INS	290	NA	0.0,0.0,0.001984126984126984,0.0,0.0	NA	NA	NA	NA	NA	NA	NA	NA	NA	enhancer	No	NA	HPRC,HGSVC	Yes	NA	NA	NA	NA	NA	NA
chr19:54133829	chr19-54133829-allele662710-449	INS	448	NA	0.0,0.0,0.0,0.0009940357852882703,0.0	NA	NA	NA	NA	NA	NA	NA	NA	NA	enhancer	No	NA	HPRC,HGSVC,1KG-ONT	Yes	NA	NA	NA	NA	NA	NA
chr19:54133829	chr19-54133829-allele662719-74	INS	73	NA	0.0030257186081694403,0.001440922190201729,0.0,0.0,0.0	0.00328379	NA	NA	NA	NA	NA	NA	NA	NA	enhancer	No	NA	HPRC,HGSVC,1KG-ONT	No	NA	NA	NA	NA	NA	NA
chr19:54133829	chr19-54133829-allele662724-263	INS	262	NA	0.0007564296520423601,0.002881844380403458,0.0,0.0019880715705765406,0.0	NA	NA	NA	NA	NA	NA	NA	NA	NA	enhancer	No	NA	HPRC,HGSVC	Yes	NA	NA	NA	NA	NA	NA
chr19:54133829	chr19-54133829-allele662694-709	INS	708	NA	0.0022692889561270802,0.0,0.0,0.0,0.0	0.00377908	NA	NA	NA	NA	NA	NA	NA	NA	enhancer	No	NA	HPRC,HGSVC,1KG-ONT	No	NA	NA	NA	NA	NA	NA
chr19:54133829	chr19-54133829-allele662732-261	INS	260	NA	0.0007564296520423601,0.0,0.0,0.0,0.0	0.000918741	NA	NA	NA	NA	NA	NA	NA	NA	enhancer	No	NA	HPRC,HGSVC	Yes	NA	NA	NA	NA	NA	NA
chr19:54133829	chr19-54133829-allele662669-192	INS	191	NA	0.0,0.001440922190201729,0.0,0.0,0.0	NA	NA	NA	NA	NA	NA	NA	NA	NA	enhancer	No	NA	HPRC,HGSVC	No	NA	NA	NA	NA	NA	NA
chr19:54133829	chr19-54133829-allele662678-74	INS	73	NA	0.0,0.0,0.00496031746031746,0.0,0.0	0.000203029	NA	NA	NA	NA	NA	NA	NA	NA	enhancer	No	NA	HPRC,HGSVC,1KG-ONT	No	NA	NA	NA	NA	NA	NA
chr19:54133829	chr19-54133829-allele662683-744	INS	743	NA	0.0007564296520423601,0.0,0.0,0.0,0.0	0.000918741	NA	NA	NA	NA	NA	NA	NA	NA	enhancer	No	NA	HPRC,HGSVC,1KG-ONT	No	NA	NA	NA	NA	NA	NA
chr19:54133829	chr19-54133829-allele662712-1264	INS	1263	NA	0.0,0.001440922190201729,0.002976190476190476,0.0,0.003067484662576687	0.000631316	NA	NA	NA	NA	NA	NA	NA	NA	enhancer	No	NA	HPRC,HGSVC,1KG-ONT	No	NA	NA	NA	NA	NA	NA
chr19:54133829	chr19-54133829-allele662672-639	INS	638	NA	0.0,0.001440922190201729,0.0,0.0,0.0	NA	NA	NA	NA	NA	NA	NA	NA	NA	enhancer	No	NA	HPRC,HGSVC,1KG-ONT	Yes	NA	NA	NA	NA	NA	NA
chr19:54133829	chr19-54133829-allele662677-203	INS	202	NA	0.0,0.001440922190201729,0.0,0.0,0.0	NA	NA	NA	NA	NA	NA	NA	NA	NA	enhancer	No	NA	HPRC,HGSVC	No	NA	NA	NA	NA	NA	NA
chr19:54133829	chr19-54133829-allele662726-99	INS	98	NA	0.0007564296520423601,0.0,0.0,0.0,0.0	0.000918741	NA	NA	NA	NA	NA	NA	NA	NA	enhancer	No	NA	HPRC,HGSVC,1KG-ONT	No	NA	NA	NA	NA	NA	NA
chr19:54133829	chr19-54133829-allele662688-1293	INS	1292	NA	0.0,0.0,0.0,0.0009940357852882703,0.0	NA	NA	NA	NA	NA	NA	NA	NA	NA	enhancer	No	NA	HPRC,HGSVC,1KG-ONT	No	NA	NA	NA	NA	NA	NA
chr19:54133829	chr19-54133829-allele662716-3194	INS	3193	NA	0.0007564296520423601,0.0,0.0,0.0009940357852882703,0.0	NA	NA	NA	NA	NA	NA	NA	NA	NA	enhancer	No	NA	HPRC,HGSVC,1KG-ONT	No	NA	NA	NA	NA	NA	NA
chr19:54133829	chr19-54133829-allele662697-429	INS	428	NA	0.0007564296520423601,0.0,0.0,0.0,0.0	0.000918741	NA	NA	NA	NA	NA	NA	NA	NA	enhancer	No	NA	HPRC,HGSVC,1KG-ONT	Yes	NA	NA	NA	NA	NA	NA
chr19:54133830	chr19-54133830-allele662742-1279	INS	1278	NA	0.0,0.0,0.000992063492063492,0.0,0.0	NA	NA	NA	NA	NA	NA	NA	NA	NA	enhancer	No	NA	HPRC,HGSVC,1KG-ONT	No	NA	NA	NA	NA	NA	NA
chr19:54133830	chr19-54133830-allele662747-1128	INS	1127	NA	0.0,0.002881844380403458,0.0,0.0,0.0010224948875255625	3.94758e-05	NA	NA	NA	NA	NA	NA	NA	NA	enhancer	No	NA	HPRC,HGSVC,1KG-ONT	No	NA	NA	NA	NA	NA	NA
chr19:54133830	chr19-54133830-allele662738-261	INS	260	NA	0.0007564296520423601,0.001440922190201729,0.0,0.0,0.0	NA	NA	NA	NA	NA	NA	NA	NA	NA	enhancer	No	NA	HPRC,HGSVC	Yes	NA	NA	NA	NA	NA	NA
chr19:54133830	chr19-54133830-allele662745-524	INS	523	NA	0.0007564296520423601,0.0,0.0,0.0,0.002044989775051125	NA	NA	NA	NA	NA	NA	NA	NA	NA	enhancer	No	NA	HPRC,HGSVC,1KG-ONT	Yes	NA	NA	NA	NA	NA	NA
chr19:54133833	chr19-54133833-allele662752-1164	INS	1163	NA	0.0030257186081694403,0.0,0.0,0.0,0.0	0.00520636	NA	NA	NA	NA	NA	NA	NA	NA	enhancer	No	NA	HPRC,HGSVC,1KG-ONT	No	NA	NA	NA	NA	NA	NA
chr19:54133833	chr19-54133833-allele662757-224	INS	223	NA	0.0015128593040847202,0.0,0.0,0.0,0.0	0.00234988	NA	NA	NA	NA	NA	NA	NA	NA	enhancer	No	NA	HPRC,HGSVC	No	NA	NA	NA	NA	NA	NA
chr19:54133833	chr19-54133833-allele662751-861	INS	860	NA	0.0007564296520423601,0.0,0.0,0.0,0.0	0.000918741	NA	NA	NA	NA	NA	NA	NA	NA	enhancer	No	NA	HPRC,HGSVC,1KG-ONT	No	NA	NA	NA	NA	NA	NA
chr19:54133833	chr19-54133833-allele662756-317	INS	316	NA	0.0007564296520423601,0.0,0.0,0.0,0.0	0.000918741	NA	NA	NA	NA	NA	NA	NA	NA	enhancer	No	NA	HPRC,HGSVC,1KG-ONT	Yes	NA	NA	NA	NA	NA	NA
chr19:54133833	chr19-54133833-allele662753-1519	INS	1518	NA	0.0007564296520423601,0.0,0.0,0.0,0.0	0.000918741	NA	NA	NA	NA	NA	NA	NA	NA	enhancer	No	NA	HPRC,HGSVC,1KG-ONT	No	NA	NA	NA	NA	NA	NA
chr19:54133833	chr19-54133833-allele662754-413	INS	412	NA	0.0007564296520423601,0.0,0.0,0.0,0.0	0.000918741	NA	NA	NA	NA	NA	NA	NA	NA	enhancer	No	NA	HPRC,HGSVC,1KG-ONT	Yes	NA	NA	NA	NA	NA	NA
chr19:54133834	chr19-54133834-allele662761-279	INS	278	NA	0.0,0.002881844380403458,0.0,0.005964214711729622,0.0010224948875255625	0.0010336	NA	NA	NA	NA	NA	NA	NA	NA	enhancer	No	NA	HPRC,HGSVC	Yes	NA	NA	NA	NA	NA	NA
chr19:54133834	chr19-54133834-allele662758-1998	INS	1997	NA	0.0,0.005763688760806916,0.012896825396825396,0.0009940357852882703,0.0	0.00281286	NA	NA	NA	NA	NA	NA	NA	NA	enhancer	No	NA	HPRC,HGSVC,1KG-ONT	No	NA	NA	NA	NA	NA	NA
chr19:54133838	chr19-54133838-allele662763-144	INS	143	NA	0.0007564296520423601,0.0,0.0,0.0,0.0	0.000918741	NA	NA	NA	NA	NA	NA	NA	NA	enhancer	No	NA	HPRC,HGSVC	No	NA	NA	NA	NA	NA	NA
chr19:54133838	chr19-54133838-allele662764-221	INS	220	NA	0.0,0.0,0.0,0.0009940357852882703,0.0	NA	NA	NA	NA	NA	NA	NA	NA	NA	enhancer	No	NA	HPRC,HGSVC	No	NA	NA	NA	NA	NA	NA
chr19:54133839	chr19-54133839-allele662771-250	INS	249	NA	0.0015128593040847202,0.001440922190201729,0.0,0.0,0.0	0.00077342	NA	NA	NA	NA	NA	NA	NA	NA	enhancer	No	NA	HPRC,HGSVC	Yes	NA	NA	NA	NA	NA	NA
chr19:54133842	chr19-54133842-allele662774-3643	INS	3642	NA	0.0007564296520423601,0.0,0.0,0.0009940357852882703,0.0	NA	NA	NA	NA	NA	NA	NA	NA	NA	enhancer	No	NA	HPRC,HGSVC,1KG-ONT	No	NA	NA	NA	NA	NA	NA
chr19:54133848	chr19-54133848-allele662775-390	INS	389	NA	0.0,0.004322766570605188,0.0,0.003976143141153081,0.00408997955010225	0.00151771	NA	NA	NA	NA	NA	NA	NA	NA	enhancer	No	NA	HPRC,HGSVC,1KG-ONT	Yes	NA	NA	NA	NA	NA	NA
chr19:54133853	chr19-54133853-allele662779-358	INS	357	NA	0.0007564296520423601,0.002881844380403458,0.0,0.002982107355864811,0.0	NA	NA	NA	NA	NA	NA	NA	NA	NA	enhancer	No	NA	HPRC,HGSVC,1KG-ONT	Yes	NA	NA	NA	NA	NA	NA
chr19:54133853	chr19-54133853-allele662778-197	INS	196	NA	0.0,0.004322766570605188,0.0,0.0009940357852882703,0.002044989775051125	0.000593574	NA	NA	NA	NA	NA	NA	NA	NA	enhancer	No	NA	HPRC,HGSVC	No	NA	NA	NA	NA	NA	NA
chr19:54133857	chr19-54133857-allele662781-250	INS	249	NA	0.0,0.0,0.0,0.0009940357852882703,0.0010224948875255625	NA	NA	NA	NA	NA	NA	NA	NA	NA	enhancer	No	NA	HPRC,HGSVC	Yes	NA	NA	NA	NA	NA	NA
chr19:54133860	chr19-54133860-allele662783-2025	INS	2024	NA	0.0022692889561270802,0.004322766570605188,0.010912698412698412,0.0019880715705765406,0.003067484662576687	0.000346049	NA	NA	NA	NA	NA	NA	NA	NA	enhancer	No	NA	HPRC,HGSVC,1KG-ONT	No	NA	NA	NA	NA	NA	NA
chr19:54133860	chr19-54133860-allele662785-2214	INS	2213	NA	0.0030257186081694403,0.001440922190201729,0.0,0.002982107355864811,0.006134969325153374	NA	NA	NA	NA	NA	NA	NA	NA	NA	enhancer	No	NA	HPRC,HGSVC,1KG-ONT	No	NA	NA	NA	NA	NA	NA
chr19:54133861	chr19-54133861-allele662787-2542	INS	2541	NA	0.0015128593040847202,0.001440922190201729,0.01488095238095238,0.012922465208747515,0.0010224948875255625	0.00281309	NA	NA	NA	NA	NA	NA	NA	NA	enhancer	No	NA	HPRC,HGSVC,1KG-ONT	No	NA	NA	NA	NA	NA	NA
chr19:54133866	chr19-54133866-allele662794-1307	INS	1306	NA	0.0030257186081694403,0.0,0.000992063492063492,0.0,0.003067484662576687	0.000538473	NA	NA	NA	NA	NA	NA	NA	NA	enhancer	No	NA	HPRC,HGSVC,1KG-ONT	No	NA	NA	NA	NA	NA	NA
chr19:54133866	chr19-54133866-allele662793-1398	INS	1397	NA	0.0015128593040847202,0.0,0.0,0.0,0.0	0.00234988	NA	NA	NA	NA	NA	NA	NA	NA	enhancer	No	NA	HPRC,HGSVC,1KG-ONT	No	NA	NA	NA	NA	NA	NA
chr19:54133869	chr19-54133869-allele662799-3402	INS	3401	NA	0.0,0.0,0.0,0.0009940357852882703,0.0010224948875255625	NA	NA	NA	NA	NA	NA	NA	NA	NA	enhancer	No	NA	HPRC,HGSVC,1KG-ONT	No	NA	NA	NA	NA	NA	NA
chr19:54133878	chr19-54133878-allele662802-2806	INS	2805	NA	0.0,0.001440922190201729,0.0,0.0009940357852882703,0.0	NA	NA	NA	NA	NA	NA	NA	NA	NA	enhancer	No	NA	HPRC,HGSVC,1KG-ONT	No	NA	NA	NA	NA	NA	NA
chr19:54133878	chr19-54133878-allele662803-682	INS	681	NA	0.0,0.001440922190201729,0.0,0.0,0.0	NA	NA	NA	NA	NA	NA	NA	NA	NA	enhancer	No	NA	HPRC,HGSVC,1KG-ONT	No	NA	NA	NA	NA	NA	NA
chr19:54133882	chr19-54133882-allele662809-794	INS	793	NA	0.0022692889561270802,0.001440922190201729,0.003968253968253968,0.0009940357852882703,0.0010224948875255625	NA	NA	NA	NA	NA	NA	NA	NA	NA	enhancer	No	NA	HPRC,HGSVC,1KG-ONT	No	NA	NA	NA	NA	NA	NA
chr19:54133887	chr19-54133887-allele662814-1643	INS	1642	NA	0.0015128593040847202,0.0,0.0,0.0009940357852882703,0.002044989775051125	NA	NA	NA	NA	NA	NA	NA	NA	NA	enhancer	No	NA	HPRC,HGSVC,1KG-ONT	No	NA	NA	NA	NA	NA	NA
chr19:54133887	chr19-54133887-allele662816-4551	INS	4550	NA	0.0,0.0,0.0,0.0009940357852882703,0.0	NA	NA	NA	NA	NA	NA	NA	NA	NA	enhancer	No	NA	HPRC,HGSVC,1KG-ONT	No	NA	NA	NA	NA	NA	NA
chr19:54133923	chr19-54133923-allele662842-1072	INS	1071	NA	0.0007564296520423601,0.0,0.0,0.0,0.0010224948875255625	NA	NA	NA	NA	NA	NA	NA	NA	NA	enhancer	No	NA	HPRC,HGSVC,1KG-ONT	No	NA	NA	NA	NA	NA	NA
chr19:54133923	chr19-54133923-allele662846-67	INS	66	NA	0.0,0.011527377521613832,0.000992063492063492,0.0019880715705765406,0.006134969325153374	0.00256718	NA	NA	NA	NA	NA	NA	NA	NA	enhancer	No	NA	HPRC,HGSVC,1KG-ONT	No	NA	NA	NA	NA	NA	NA
chr19:54133923	chr19-54133923-allele662840-222	INS	221	NA	0.0113464447806354,0.0,0.007936507936507936,0.0,0.0	0.00860858	NA	NA	NA	NA	NA	NA	NA	NA	enhancer	No	NA	HPRC,HGSVC	Yes	NA	NA	NA	NA	NA	NA
chr19:54133923	chr19-54133923-allele662848-75	INS	74	NA	0.0007564296520423601,0.0,0.0,0.0,0.0	0.000918741	NA	NA	NA	NA	NA	NA	NA	NA	enhancer	No	NA	HPRC,HGSVC,1KG-ONT	No	NA	NA	NA	NA	NA	NA
chr19:54133923	chr19-54133923-allele662844-284	INS	283	NA	0.0015128593040847202,0.0,0.0,0.0,0.0	0.00234988	NA	NA	NA	NA	NA	NA	NA	NA	enhancer	No	NA	HPRC,HGSVC	Yes	NA	NA	NA	NA	NA	NA
chr19:54133953	chr19-54133953-allele662853-108	INS	107	NA	0.007564296520423601,0.0,0.0,0.0,0.0	0.0137297	NA	NA	NA	NA	NA	NA	NA	NA	enhancer	No	NA	HPRC,HGSVC,1KG-ONT	No	NA	NA	NA	NA	NA	NA
chr19:54133973	chr19-54133973-allele662855-1	DEL	74	NA	0.0045385779122541605,0.0,0.012896825396825396,0.0019880715705765406,0.0	NA	NA	NA	NA	NA	NA	NA	NA	NA	enhancer	No	NA	HGSVC	No	NA	NA	NA	NA	NA	NA
chr19:54133982	chr19-54133982-allele662859-89	INS	88	NA	0.0007564296520423601,0.0,0.0,0.0,0.0	0.000918741	NA	NA	NA	NA	NA	NA	NA	NA	enhancer	No	NA	HPRC,HGSVC,1KG-ONT	No	NA	NA	NA	NA	NA	NA
chr19:54133982	chr19-54133982-allele662861-620	INS	619	NA	0.0,0.001440922190201729,0.002976190476190476,0.0,0.0	NA	NA	NA	NA	NA	NA	NA	NA	NA	enhancer	No	NA	HPRC,HGSVC,1KG-ONT	Yes	NA	NA	NA	NA	NA	NA
chr19:54133987	chr19-54133987-allele662868-64	INS	63	NA	0.0007564296520423601,0.0,0.0,0.0,0.0	0.000918741	NA	NA	NA	NA	NA	NA	NA	NA	enhancer	No	NA	HPRC,HGSVC,1KG-ONT	No	NA	NA	NA	NA	NA	NA
chr19:54133990	chr19-54133990-allele662874-59	INS	58	NA	0.0007564296520423601,0.01729106628242075,0.012896825396825396,0.0019880715705765406,0.009202453987730062	0.00492685	NA	NA	NA	NA	NA	NA	NA	NA	enhancer	No	NA	HPRC,HGSVC,1KG-ONT	No	NA	NA	NA	NA	NA	NA
chr19:54133990	chr19-54133990-allele662872-126	INS	125	NA	0.0007564296520423601,0.001440922190201729,0.0,0.0,0.0	NA	NA	NA	NA	NA	NA	NA	NA	NA	enhancer	No	NA	HPRC,HGSVC	Yes	NA	NA	NA	NA	NA	NA
chr19:54133995	chr19-54133995-allele662880-52	INS	51	NA	0.0007564296520423601,0.0,0.0,0.0,0.0	0.000918741	NA	NA	NA	NA	NA	NA	NA	NA	enhancer	No	NA	HPRC,HGSVC,1KG-ONT	No	NA	NA	NA	NA	NA	NA
chr19:54133996	chr19-54133996-allele662887-84	INS	83	NA	0.040090771558245086,0.005763688760806916,0.000992063492063492,0.0,0.0	0.0624828	NA	NA	NA	NA	NA	NA	NA	NA	enhancer	No	NA	HPRC,HGSVC,1KG-ONT	No	NA	NA	NA	NA	NA	NA
chr19:54133996	chr19-54133996-allele662883-82	INS	81	NA	0.0,0.001440922190201729,0.0,0.0,0.0	NA	NA	NA	NA	NA	NA	NA	NA	NA	enhancer	No	NA	HPRC,HGSVC,1KG-ONT	No	NA	NA	NA	NA	NA	NA
chr19:54133996	chr19-54133996-allele662891-118	INS	117	NA	0.0007564296520423601,0.0,0.0,0.0,0.0	0.000918741	NA	NA	NA	NA	NA	NA	NA	NA	enhancer	No	NA	HPRC,HGSVC,1KG-ONT	No	NA	NA	NA	NA	NA	NA
chr19:54133996	chr19-54133996-allele662885-168	INS	167	NA	0.0015128593040847202,0.0,0.0,0.0,0.0	0.00234988	NA	NA	NA	NA	NA	NA	NA	NA	enhancer	No	NA	HPRC,HGSVC	Yes	NA	NA	NA	NA	NA	NA
chr19:54133996	chr19-54133996-allele662889-167	INS	166	NA	0.0,0.0,0.000992063492063492,0.0,0.0	NA	NA	NA	NA	NA	NA	NA	NA	NA	enhancer	No	NA	HPRC,HGSVC	Yes	NA	NA	NA	NA	NA	NA
chr19:54134026	chr19-54134026-allele662901-185	INS	184	NA	0.0,0.001440922190201729,0.0,0.0019880715705765406,0.0	3.94758e-05	NA	NA	NA	NA	NA	NA	NA	NA	enhancer	No	NA	HPRC,HGSVC	Yes	NA	NA	NA	NA	NA	NA
chr19:54134028	chr19-54134028-allele662902-346	INS	345	NA	0.0007564296520423601,0.0,0.0,0.0,0.0	0.000918741	NA	NA	NA	NA	NA	NA	NA	NA	enhancer	No	NA	HPRC,HGSVC,1KG-ONT	Yes	NA	NA	NA	NA	NA	NA
chr19:54134054	chr19-54134054-allele662913-3487	INS	3486	NA	0.0,0.002881844380403458,0.007936507936507936,0.002982107355864811,0.0081799591002045	0.00331937	NA	NA	NA	NA	NA	NA	NA	NA	enhancer	No	NA	HPRC,HGSVC,1KG-ONT	No	NA	NA	NA	NA	NA	NA
chr19:54134092	chr19-54134092-allele662915-336	INS	335	NA	0.0,0.0,0.0,0.0009940357852882703,0.0	NA	NA	NA	NA	NA	NA	NA	NA	NA	enhancer	No	NA	HPRC,HGSVC,1KG-ONT	Yes	NA	NA	NA	NA	NA	NA
chr19:54134108	chr19-54134108-allele662918-79	INS	78	NA	0.0,0.0,0.0,0.005964214711729622,0.0	0.000250525	NA	NA	NA	NA	NA	NA	NA	NA	enhancer	No	NA	HPRC,HGSVC,1KG-ONT	No	NA	NA	NA	NA	NA	NA
chr19:54161382	chr19-54161382-allele663105-181	INS	180	NA	0.0,0.0,0.0,0.006958250497017893,0.00408997955010225	0.00142414	TMC4(1.4422e-20, 1.052)	NA	NA	NA	NA	NA	NA	NA	NA	No	NA	HGSVC,1KG-ONT	No	NA	NA	NA	NA	NA	NA
chr19:54168883	chr19-54168883-allele663274-113	INS	112	NA	0.0,0.0,0.0,0.0,0.00408997955010225	0.000224143	TMC4(1.4422e-20, 1.052)	NA	NA	NA	NA	NA	NA	NA	NA	No	NA	HGSVC	Yes	NA	NA	NA	NA	NA	NA
chr19:54168895	chr19-54168895-allele663284-135	INS	134	NA	0.006051437216338881,0.0,0.0,0.0,0.0	0.0108963	TMC4(1.4422e-20, 1.052)	NA	NA	NA	NA	NA	NA	NA	NA	No	NA	HGSVC	Yes	NA	NA	NA	NA	NA	NA
chr19:54169936	chr19-54169936-allele663345-331	INS	330	NA	0.0007564296520423601,0.001440922190201729,0.0,0.0,0.0	NA	TMC4(1.4422e-20, 1.052)	NA	NA	NA	NA	NA	NA	NA	NA	No	NA	No	No	NA	NA	NA	NA	NA	NA
chr19:54171050	chr19-54171050-allele663365-69	INS	68	NA	0.18305597579425115,0.05187319884726225,0.06547619047619048,0.05069582504970179,0.05214723926380368	0.0938941	TMC4(1.4422e-20, 1.052)	NA	NA	NA	NA	NA	NA	NA	NA	No	NA	HPRC	No	NA	NA	NA	NA	NA	NA
chr19:54172160	chr19-54172160-allele663398-1	DEL	74	0.721437	0.37367624810892586,0.34438040345821325,0.37996031746031744,0.20675944333996024,0.24028629856850717	0.0160471	TMC4(1.4422e-20, 1.052)	NA	NA	NA	NA	NA	NA	NA	NA	No	NA	HPRC,HGSVC,1KG-ONT	No	NA	Diacylglycerol_38:4_[M+H-H2O]1+ levels(TMC4 - MBOAT7, rs653560, 2E-11, 0.5699602804624372),Phosphatidylinositol_34:2_[M-H]1- levels(TMC4 - MBOAT7, rs653560, 6E-13, 0.5699602804624372),Phosphatidylinositol_36:2_[M-H]1- levels(TMC4 - MBOAT7, rs653560, 5E-15, 0.5699602804624372),Phosphatidylinositol_38:4_[M-H]1- levels(TMC4 - MBOAT7, rs653560, 4E-13, 0.5699602804624372),Serum alkaline phosphatase levels(TMC4 - MBOAT7, rs653560, 9E-18, 0.5699602804624372)	Acute exacerbation of chronic obstructive pulmonary disease(2.79%, 0.88%, 3.23, [1.02;10.23], 0.039397),Allergic rhinitis caused by pollen(3.55%, 7.27%, 0.47, [0.25;0.89], 0.023203),Anorectal disorder(4.06%, 1.54%, 2.7, [1.1;6.64], 0.032513),Arthralgia of temporomandibular joint(1.27%, 3.52%, 0.35, [0.13;0.97], 0.044816),Arthritis of spine(0.51%, 2.20%, 0.23, [0.05;1.04], 0.042885),Benign neoplasm of descending colon(0.51%, 2.42%, 0.21, [0.05;0.93], 0.025658),Chronic obstructive pulmonary disease(9.39%, 5.73%, 1.71, [1.01;2.87], 0.048802),Complication due to diabetes mellitus(4.06%, 7.71%, 0.51, [0.28;0.93], 0.029522),Degeneration of cervical intervertebral disc(2.79%, 6.61%, 0.41, [0.2;0.82], 0.010093),Degeneration of lumbosacral intervertebral disc(0.76%, 3.52%, 0.21, [0.06;0.73], 0.008752),Diaphragmatic hernia(5.58%, 10.57%, 0.5, [0.3;0.85], 0.008611),Disorders of initiating and maintaining sleep(2.54%, 0.66%, 3.92, [1.07;14.33], 0.045639),Epidermoid cyst of skin(1.02%, 3.52%, 0.28, [0.09;0.85], 0.021385),Gastroesophageal reflux disease without esophagitis(24.37%, 30.84%, 0.72, [0.53;0.98], 0.038215),Genital herpes simplex(2.79%, 0.88%, 3.23, [1.02;10.23], 0.039397),Headache disorder(0.76%, 3.08%, 0.24, [0.07;0.85], 0.024218),Hidradenitis suppurativa(2.54%, 0.44%, 5.89, [1.28;27.02], 0.01598),Hypertensive disorder(8.88%, 5.29%, 1.75, [1.02;2.99], 0.042963),Infection by Trichomonas(2.79%, 0.66%, 4.32, [1.2;15.59], 0.026919),Large liver(1.78%, 4.85%, 0.36, [0.15;0.84], 0.014132),Lumbosacral spondylosis without myelopathy(6.09%, 10.13%, 0.58, [0.34;0.96], 0.034),Migraine with aura(1.27%, 4.19%, 0.29, [0.11;0.8], 0.011899),Mononeuritis(2.28%, 5.95%, 0.37, [0.17;0.8], 0.00974),Mycosis(0.25%, 2.64%, 0.09, [0.01;0.72], 0.004141),Orthostatic hypotension(0.76%, 3.30%, 0.23, [0.07;0.78], 0.014632),Talipes planus(3.55%, 7.71%, 0.44, [0.23;0.83], 0.011576),Temporomandibular joint disorder(1.02%, 4.85%, 0.2, [0.07;0.59], 0.001091),Tinea corporis(2.79%, 0.88%, 3.23, [1.02;10.23], 0.039397),Vulval and/or perineal noninflammatory disorders(1.07%, 3.89%, 0.27, [0.08;0.95], 0.039502)	NA	NA	NA
chr19:54172168	chr19-54172168-allele663399-1	DEL	74	NA	0.01664145234493192,0.01440922190201729,0.022817460317460316,0.0019880715705765406,0.014314928425357873	NA	TMC4(1.4422e-20, 1.052)	NA	NA	NA	NA	NA	NA	NA	NA	No	NA	HPRC,HGSVC,1KG-ONT	No	NA	NA	NA	NA	NA	NA
chr19:54172170	chr19-54172170-allele663403-1	DEL	107	NA	0.0,0.0,0.0,0.0,0.0010224948875255625	NA	TMC4(1.4422e-20, 1.052)	NA	NA	NA	NA	NA	NA	NA	NA	No	NA	HPRC,HGSVC	No	NA	NA	NA	NA	NA	NA
chr19:54172205	chr19-54172205-allele663404-1	DEL	222	NA	0.07110438729198185,0.22334293948126802,0.17857142857142858,0.28330019880715707,0.08077709611451943	0.0505554	TMC4(1.4422e-20, 1.052)	NA	NA	NA	NA	NA	NA	NA	NA	No	NA	HPRC,HGSVC	No	NA	NA	NA	NA	NA	NA
chr19:54172242	chr19-54172242-allele663407-1	DEL	185	NA	0.012102874432677761,0.001440922190201729,0.0,0.0,0.0	0.0199352	TMC4(1.4422e-20, 1.052)	NA	NA	NA	NA	NA	NA	NA	NA	No	NA	HPRC,HGSVC	No	NA	NA	NA	NA	NA	NA
chr19:54172279	chr19-54172279-allele663410-1	DEL	148	NA	0.06202723146747353,0.012968299711815562,0.010912698412698412,0.02385685884691849,0.0408997955010225	0.0231704	TMC4(1.4422e-20, 1.052)	NA	NA	NA	NA	NA	NA	NA	NA	No	NA	HPRC,HGSVC	No	NA	NA	NA	NA	NA	NA
chr19:54174622	chr19-54174622-allele663450-1	DEL	111	NA	0.0037821482602118004,0.01729106628242075,0.08630952380952381,0.005964214711729622,0.002044989775051125	0.013901	MBOAT7(1.7407e-13, 1.229)	MBOAT7(1.7407e-13, 1.229)	NA	NA	NA	NA	NA	NA	NA	No	NA	HPRC,HGSVC,1KG-ONT	No	NA	NA	NA	NA	NA	NA
chr19:54181685	chr19-54181685-allele663564-1	DEL	308	NA	0.0037821482602118004,0.0,0.0,0.0,0.0	0.00663171	MBOAT7(1.7407e-13, 1.229)	MBOAT7(1.7407e-13, 1.229)	NA	NA	NA	NA	NA	NA	NA	No	NA	1KG-ONT	Yes	NA	NA	NA	NA	NA	NA
chr19:54181693	chr19-54181693-allele663568-1	DEL	68	NA	0.01588502269288956,0.002881844380403458,0.0,0.0,0.0	0.024855	MBOAT7(1.7407e-13, 1.229)	MBOAT7(1.7407e-13, 1.229)	NA	NA	NA	NA	NA	NA	NA	No	NA	HGSVC,1KG-ONT	Yes	NA	NA	NA	NA	NA	NA
chr19:54181697	chr19-54181697-allele663569-1	DEL	144	NA	0.0015128593040847202,0.002881844380403458,0.0,0.0,0.0010224948875255625	NA	MBOAT7(1.7407e-13, 1.229)	MBOAT7(1.7407e-13, 1.229)	NA	NA	NA	NA	NA	NA	NA	No	NA	1KG-ONT	Yes	NA	NA	NA	NA	NA	NA
chr19:54181697	chr19-54181697-allele663570-1	DEL	172	NA	0.014372163388804841,0.001440922190201729,0.000992063492063492,0.0009940357852882703,0.0	0.0202536	MBOAT7(1.7407e-13, 1.229)	MBOAT7(1.7407e-13, 1.229)	NA	NA	NA	NA	NA	NA	NA	No	NA	1KG-ONT	Yes	NA	NA	NA	NA	NA	NA
chr19:54181711	chr19-54181711-allele663572-53	INS	52	NA	0.00680786686838124,0.0,0.0,0.0,0.0	0.0123139	MBOAT7(1.7407e-13, 1.229)	MBOAT7(1.7407e-13, 1.229)	NA	NA	NA	NA	NA	NA	NA	No	NA	HPRC,HGSVC	No	NA	NA	NA	NA	NA	NA
chr19:54181723	chr19-54181723-allele663578-56	INS	55	NA	0.0,0.0,0.0,0.0009940357852882703,0.0	NA	MBOAT7(1.7407e-13, 1.229)	MBOAT7(1.7407e-13, 1.229)	NA	NA	NA	NA	NA	NA	NA	No	NA	HPRC,HGSVC	No	NA	NA	NA	NA	NA	NA
chr19:54181781	chr19-54181781-allele663585-163	INS	162	NA	0.0022692889561270802,0.0,0.0,0.0,0.0010224948875255625	0.0019853	MBOAT7(1.7407e-13, 1.229)	MBOAT7(1.7407e-13, 1.229)	NA	NA	NA	NA	NA	NA	NA	No	NA	HPRC,HGSVC,1KG-ONT	No	NA	NA	NA	NA	NA	NA
chr19:54181801	chr19-54181801-allele663589-100	INS	99	NA	0.0030257186081694403,0.001440922190201729,0.0,0.002982107355864811,0.0	0.000667154	MBOAT7(1.7407e-13, 1.229)	MBOAT7(1.7407e-13, 1.229)	NA	NA	NA	NA	NA	NA	NA	No	NA	HPRC,HGSVC	No	NA	NA	NA	NA	NA	NA
chr19:54181828	chr19-54181828-allele663595-1	DEL	72	NA	0.0,0.001440922190201729,0.0,0.0,0.0	NA	MBOAT7(1.7407e-13, 1.229)	MBOAT7(1.7407e-13, 1.229)	NA	NA	NA	NA	NA	NA	NA	No	NA	HGSVC,1KG-ONT	No	NA	NA	NA	NA	NA	NA
chr19:54181833	chr19-54181833-allele663598-293	INS	292	NA	0.0015128593040847202,0.0,0.0,0.0,0.0	0.00234988	MBOAT7(1.7407e-13, 1.229)	MBOAT7(1.7407e-13, 1.229)	NA	NA	NA	NA	NA	NA	NA	No	NA	HPRC,HGSVC	No	NA	NA	NA	NA	NA	NA
chr19:54181913	chr19-54181913-allele663619-543	INS	542	NA	0.0007564296520423601,0.0,0.0,0.0,0.0	0.000918741	MBOAT7(1.7407e-13, 1.229)	MBOAT7(1.7407e-13, 1.229)	NA	NA	NA	NA	NA	NA	NA	No	NA	HGSVC,1KG-ONT	No	NA	NA	NA	NA	NA	NA
chr19:54181913	chr19-54181913-allele663615-117	INS	116	NA	0.01664145234493192,0.0,0.0,0.0,0.0	0.0305719	MBOAT7(1.7407e-13, 1.229)	MBOAT7(1.7407e-13, 1.229)	NA	NA	NA	NA	NA	NA	NA	No	NA	HPRC,HGSVC	No	NA	NA	NA	NA	NA	NA
chr19:54181913	chr19-54181913-allele663616-175	INS	174	NA	0.0,0.0,0.000992063492063492,0.0,0.0010224948875255625	NA	MBOAT7(1.7407e-13, 1.229)	MBOAT7(1.7407e-13, 1.229)	NA	NA	NA	NA	NA	NA	NA	No	NA	HPRC,HGSVC,1KG-ONT	No	NA	NA	NA	NA	NA	NA
chr19:54181977	chr19-54181977-allele663637-118	INS	117	NA	0.0,0.0,0.0,0.0009940357852882703,0.0	NA	MBOAT7(1.7407e-13, 1.229)	MBOAT7(1.7407e-13, 1.229)	NA	NA	NA	NA	NA	NA	NA	No	NA	HPRC,HGSVC	No	NA	NA	NA	NA	NA	NA
chr19:54181993	chr19-54181993-allele663649-201	INS	200	NA	0.0113464447806354,0.0,0.0,0.0,0.0	0.0207802	MBOAT7(1.7407e-13, 1.229)	MBOAT7(1.7407e-13, 1.229)	NA	NA	NA	NA	NA	NA	NA	No	NA	HPRC,HGSVC,1KG-ONT	No	NA	NA	NA	NA	NA	NA
chr19:54181993	chr19-54181993-allele663651-164	INS	163	NA	0.0015128593040847202,0.0,0.0,0.0,0.0	0.00234988	MBOAT7(1.7407e-13, 1.229)	MBOAT7(1.7407e-13, 1.229)	NA	NA	NA	NA	NA	NA	NA	No	NA	HPRC,HGSVC,1KG-ONT	No	NA	NA	NA	NA	NA	NA
chr19:54181993	chr19-54181993-allele663645-165	INS	164	NA	0.17322239031770045,0.345821325648415,0.3353174603174603,0.2584493041749503,0.2229038854805726	0.0324523	MBOAT7(1.7407e-13, 1.229)	MBOAT7(1.7407e-13, 1.229)	NA	NA	NA	NA	NA	NA	NA	No	NA	HPRC,HGSVC,1KG-ONT	No	NA	NA	NA	NA	NA	NA
chr19:54181993	chr19-54181993-allele663652-224	INS	223	NA	0.0007564296520423601,0.0,0.0,0.0,0.0	0.000918741	MBOAT7(1.7407e-13, 1.229)	MBOAT7(1.7407e-13, 1.229)	NA	NA	NA	NA	NA	NA	NA	No	NA	HPRC,HGSVC,1KG-ONT	No	NA	NA	NA	NA	NA	NA
chr19:54181993	chr19-54181993-allele663646-177	INS	176	NA	0.11800302571860817,0.23631123919308358,0.1865079365079365,0.28429423459244535,0.22392638036809817	0.0391363	MBOAT7(1.7407e-13, 1.229)	MBOAT7(1.7407e-13, 1.229)	NA	NA	NA	NA	NA	NA	NA	No	NA	HPRC,HGSVC,1KG-ONT	No	NA	NA	NA	NA	NA	NA
chr19:54181993	chr19-54181993-allele663647-153	INS	152	NA	0.01361573373676248,0.0,0.001984126984126984,0.0,0.0	0.02071	MBOAT7(1.7407e-13, 1.229)	MBOAT7(1.7407e-13, 1.229)	NA	NA	NA	NA	NA	NA	NA	No	NA	HPRC,HGSVC,1KG-ONT	No	NA	NA	NA	NA	NA	NA
chr19:54181993	chr19-54181993-allele663643-189	INS	188	NA	0.014372163388804841,0.002881844380403458,0.0,0.0,0.0010224948875255625	0.0202074	MBOAT7(1.7407e-13, 1.229)	MBOAT7(1.7407e-13, 1.229)	NA	NA	NA	NA	NA	NA	NA	No	NA	HPRC,HGSVC,1KG-ONT	No	NA	NA	NA	NA	NA	NA
chr19:54181997	chr19-54181997-allele663658-53	INS	52	NA	0.12178517397881997,0.012968299711815562,0.005952380952380952,0.0009940357852882703,0.026584867075664622	0.14254	MBOAT7(1.7407e-13, 1.229)	MBOAT7(1.7407e-13, 1.229)	NA	NA	NA	NA	NA	NA	NA	No	NA	HPRC,HGSVC	No	NA	NA	NA	NA	NA	NA
chr19:54181997	chr19-54181997-allele663659-233	INS	232	NA	0.012102874432677761,0.0,0.0,0.0,0.0	0.0221846	MBOAT7(1.7407e-13, 1.229)	MBOAT7(1.7407e-13, 1.229)	NA	NA	NA	NA	NA	NA	NA	No	NA	HPRC,HGSVC,1KG-ONT	No	NA	NA	NA	NA	NA	NA
chr19:54181997	chr19-54181997-allele663660-189	INS	188	NA	0.0022692889561270802,0.0,0.0,0.0,0.0	0.00377908	MBOAT7(1.7407e-13, 1.229)	MBOAT7(1.7407e-13, 1.229)	NA	NA	NA	NA	NA	NA	NA	No	NA	HPRC,HGSVC,1KG-ONT	No	NA	NA	NA	NA	NA	NA
chr19:54181997	chr19-54181997-allele663662-56	INS	55	NA	0.0022692889561270802,0.0,0.0,0.0,0.0	0.00377908	MBOAT7(1.7407e-13, 1.229)	MBOAT7(1.7407e-13, 1.229)	NA	NA	NA	NA	NA	NA	NA	No	NA	HPRC,HGSVC	No	NA	NA	NA	NA	NA	NA
chr19:54182025	chr19-54182025-allele663667-191	INS	190	NA	0.047655068078668684,0.001440922190201729,0.0,0.0,0.0	0.0839055	MBOAT7(1.7407e-13, 1.229)	MBOAT7(1.7407e-13, 1.229)	NA	NA	NA	NA	NA	NA	NA	No	NA	HPRC,HGSVC,1KG-ONT	No	NA	NA	NA	NA	NA	NA
chr19:54188015	chr19-54188015-allele663752-69	INS	68	NA	0.0007564296520423601,0.0,0.0,0.0,0.0	0.000918741	MBOAT7(1.7407e-13, 1.229)	MBOAT7(1.7407e-13, 1.229)	NA	NA	NA	NA	NA	NA	NA	No	NA	HPRC,HGSVC	No	NA	NA	NA	NA	NA	NA
chr19:54188015	chr19-54188015-allele663753-61	INS	60	NA	0.0007564296520423601,0.0,0.0,0.0,0.0	0.000918741	MBOAT7(1.7407e-13, 1.229)	MBOAT7(1.7407e-13, 1.229)	NA	NA	NA	NA	NA	NA	NA	No	NA	HPRC	No	NA	NA	NA	NA	NA	NA
chr19:54188024	chr19-54188024-allele663777-165	INS	164	NA	0.0,0.0,0.0,0.0,0.0010224948875255625	NA	MBOAT7(1.7407e-13, 1.229)	MBOAT7(1.7407e-13, 1.229)	NA	NA	NA	NA	NA	NA	NA	No	ID=chr19_54188015_54188067;MOTIFS=AGAA;STRUC=(AGAA)n	HPRC,HGSVC,1KG-ONT	No	NA	NA	NA	NA	NA	NA
chr19:54188026	chr19-54188026-allele663782-197	INS	196	NA	0.0007564296520423601,0.0,0.0,0.0,0.0	0.000918741	MBOAT7(1.7407e-13, 1.229)	MBOAT7(1.7407e-13, 1.229)	NA	NA	NA	NA	NA	NA	NA	No	ID=chr19_54188015_54188067;MOTIFS=AGAA;STRUC=(AGAA)n	HPRC,HGSVC	No	NA	NA	NA	NA	NA	NA
chr19:54188034	chr19-54188034-allele663790-149	INS	148	NA	0.0007564296520423601,0.0,0.0,0.0,0.0	0.000918741	MBOAT7(1.7407e-13, 1.229)	MBOAT7(1.7407e-13, 1.229)	NA	NA	NA	NA	NA	NA	NA	No	ID=chr19_54188015_54188067;MOTIFS=AGAA;STRUC=(AGAA)n	HPRC,HGSVC,1KG-ONT	No	NA	NA	NA	NA	NA	NA
chr19:54188034	chr19-54188034-allele663789-205	INS	204	NA	0.0007564296520423601,0.0,0.0,0.0,0.0	0.000918741	MBOAT7(1.7407e-13, 1.229)	MBOAT7(1.7407e-13, 1.229)	NA	NA	NA	NA	NA	NA	NA	No	ID=chr19_54188015_54188067;MOTIFS=AGAA;STRUC=(AGAA)n	HPRC,HGSVC	No	NA	NA	NA	NA	NA	NA
chr19:54214946	chr19-54214946-allele664223-51	INS	50	NA	0.058245083207261725,0.004322766570605188,0.001984126984126984,0.004970178926441352,0.005112474437627812	0.0770682	RPS9(0.99912, 0.265)	NA	NA	NA	NA	NA	NA	NA	NA	No	NA	No	No	NA	NA	NA	NA	NA	NA
chr19:54233296	chr19-54233296-allele664780-1	DEL	572	NA	0.2745839636913767,0.17723342939481268,0.040674603174603176,0.12823061630218688,0.08895705521472393	0.107987	RPS9(0.99912, 0.265)	NA	NA	NA	NA	NA	NA	NA	NA	No	NA	HPRC,HGSVC,1KG-ONT	Yes	NA	NA	NA	NA	NA	NA
chr19:54233374	chr19-54233374-allele664781-199	INS	198	NA	0.0022692889561270802,0.011527377521613832,0.007936507936507936,0.005964214711729622,0.002044989775051125	0.00116587	RPS9(0.99912, 0.265)	NA	NA	NA	NA	NA	NA	NA	NA	No	NA	HPRC,HGSVC,1KG-ONT	No	NA	NA	NA	NA	NA	NA
chr19:54233407	chr19-54233407-allele664783-1	DEL	66	NA	0.030257186081694403,0.011527377521613832,0.0,0.005964214711729622,0.010224948875255624	0.0214765	RPS9(0.99912, 0.265)	NA	NA	NA	NA	NA	NA	NA	NA	No	NA	HPRC,HGSVC,1KG-ONT	No	NA	NA	NA	NA	NA	NA
chr19:54233539	chr19-54233539-allele664784-133	INS	132	NA	0.009077155824508321,0.001440922190201729,0.000992063492063492,0.002982107355864811,0.0	0.00825738	RPS9(0.99912, 0.265)	NA	NA	NA	NA	NA	NA	NA	NA	No	NA	HPRC,HGSVC	No	NA	NA	NA	NA	NA	NA
chr19:54233645	chr19-54233645-allele664788-265	INS	264	NA	0.06883509833585477,0.005763688760806916,0.007936507936507936,0.0,0.002044989775051125	0.0963893	RPS9(0.99912, 0.265)	NA	NA	NA	NA	NA	NA	NA	NA	No	NA	HPRC,HGSVC,1KG-ONT	No	NA	NA	NA	NA	NA	NA
chr19:54233664	chr19-54233664-allele664791-232	INS	231	NA	0.09228441754916793,0.005763688760806916,0.0,0.009940357852882704,0.002044989775051125	0.13212	RPS9(0.99912, 0.265)	NA	NA	NA	NA	NA	NA	NA	NA	No	NA	HPRC,HGSVC,1KG-ONT	No	NA	NA	NA	NA	NA	NA
chr19:54233664	chr19-54233664-allele664796-397	INS	396	NA	0.0007564296520423601,0.0,0.0,0.0,0.0	0.000918741	RPS9(0.99912, 0.265)	NA	NA	NA	NA	NA	NA	NA	NA	No	NA	No	No	NA	NA	NA	NA	NA	NA
chr19:54233745	chr19-54233745-allele664798-166	INS	165	NA	0.0,0.0,0.013888888888888888,0.0,0.0	0.00177844	RPS9(0.99912, 0.265)	NA	NA	NA	NA	NA	NA	NA	NA	No	NA	HPRC,HGSVC,1KG-ONT	No	NA	NA	NA	NA	NA	NA
chr19:54250278	chr19-54250278-allele665284-325	INS	324	NA	0.0226928895612708,0.002881844380403458,0.0,0.0,0.0	0.037236	LILRB5(1.3473e-19, 1.141)	NA	NA	NA	NA	NA	NA	NA	NA	No	NA	HPRC,1KG-ONT	Yes	NA	NA	NA	NA	NA	NA
chr19:54262628	chr19-54262628-allele665480-1	DEL	58	NA	0.0045385779122541605,0.0,0.0,0.0,0.0	0.00805514	NA	NA	NA	NA	NA	NA	NA	NA	NA	No	NA	No	No	NA	NA	NA	NA	NA	NA
chr19:54297003	chr19-54297003-allele665934-6766	INS	6765	0.756857	0.848714069591528,0.5936599423631124,0.40674603174603174,0.7345924453280318,0.8241308793456033	0.0945531	NA	NA	NA	NA	NA	NA	NA	NA	NA	Yes	NA	HPRC,HGSVC,1KG-ONT	No	NA	High density lipoprotein cholesterol levels(MIR4752 - LILRA5, rs431420, 1E-33, 0.516023201710932),Red blood cell count(MIR4752 - LILRA5, rs431420, 2E-9, 0.516023201710932),Serum levels of protein LILRB2(MIR4752 - LILRA5, rs431420, 2E-154, 0.516023201710932),HDL cholesterol(MIR4752 - LILRA5, rs386000, 3E-23, 0.5333257942774532),HDL cholesterol(MIR4752 - LILRA5, rs386000, 4E-16, 0.5333257942774532),HDL cholesterol levels(MIR4752 - LILRA5, rs386000, 4E-20, 0.5333257942774532),High density lipoprotein cholesterol levels(MIR4752 - LILRA5, rs386000, 1E-24, 0.5333257942774532),Blood protein levels(MIR4752 - LILRA5, rs398217, 1E-568, 0.5290446196913742),Blood protein levels(MIR4752 - LILRA5, rs398217, 1E-70, 0.5290446196913742),Blood protein levels(MIR4752 - LILRA5, rs398217, 2E-12, 0.5290446196913742),Blood protein levels(MIR4752 - LILRA5, rs398217, 2E-171, 0.5290446196913742),Blood protein levels(MIR4752 - LILRA5, rs398217, 4E-21, 0.5290446196913742),Blood protein levels(MIR4752 - LILRA5, rs398217, 5E-21, 0.5290446196913742),Multi-trait sex score(MIR4752 - LILRA5, rs798888, 6E-9, 0.5767872616388857),Triglyceride levels(MIR4752 - LILRA5, rs798889, 4E-10, 0.5353260180557968),Triglycerides to total lipids ratio in small HDL(MIR4752 - LILRA5, rs57827784, 1E-11, 0.5356435421284934),Blood protein levels(MIR4752 - LILRA5, rs56883673, 1E-171, 0.5350407814112444),Blood protein levels(MIR4752 - LILRA5, rs56883673, 1E-566, 0.5350407814112444),Blood protein levels(MIR4752 - LILRA5, rs56883673, 2E-12, 0.5350407814112444),Blood protein levels(MIR4752 - LILRA5, rs56883673, 4E-21, 0.5350407814112444),Blood protein levels(MIR4752 - LILRA5, rs56883673, 6E-21, 0.5350407814112444),Blood protein levels(MIR4752 - LILRA5, rs56883673, 6E-71, 0.5350407814112444),Red blood cell count(MIR4752 - LILRA5, rs399657, 2E-12, 0.5313600009808381),Phospholipids to total lipids in large HDL percentage (UKB data field 23634)(MIR4752 - LILRA5, rs61703366, 2E-11, 0.6317370864267231),Cholesteryl esters to total lipids ratio in medium HDL(MIR4752 - LILRA5, rs798893, 6E-18, 0.6349161979306194),High density lipoprotein cholesterol levels(MIR4752 - LILRA5, rs798893, 2E-25, 0.6349161979306194),High density lipoprotein cholesterol levels(MIR4752 - LILRA5, rs798893, 8E-30, 0.6349161979306194),Mean spheric corpuscular volume(MIR4752 - LILRA5, rs798893, 5E-16, 0.6349161979306194),Phospholipids to total lipids ratio in medium HDL(MIR4752 - LILRA5, rs798893, 3E-18, 0.6349161979306194),Stem cell factor levels(MIR4752 - LILRA5, rs798893, 2E-11, 0.6349161979306194),Cholesterol esters in medium HDL(MIR4752 - LILRA5, rs416867, 6E-13, 0.6487598900312546),Cholesterol to total lipids in small LDL percentage (UKB data field 23625)(MIR4752 - LILRA5, rs416867, 5E-10, 0.6487598900312546),Cholesterol to total lipids ratio in small LDL(MIR4752 - LILRA5, rs416867, 3E-12, 0.6487598900312546),Red cell distribution width(MIR4752 - LILRA5, rs416867, 2E-12, 0.6487598900312546),Total cholesterol levels(MIR4752 - LILRA5, rs416867, 3E-13, 0.6487598900312546),Total cholesterol levels in medium HDL(MIR4752 - LILRA5, rs416867, 1E-11, 0.6487598900312546),Triglyceride levels (MTAG)(MIR4752 - LILRA5, rs416867, 6E-11, 0.6487598900312546),Cholesterol to total lipids in medium LDL percentage (UKB data field 23620)(MIR4752 - LILRA5, rs103294, 6E-12, 0.6786189893969776),Cholesterol to total lipids ratio in medium LDL(MIR4752 - LILRA5, rs103294, 2E-12, 0.6786189893969776),HDL cholesterol levels(MIR4752 - LILRA5, rs103294, 1E-10, 0.6786189893969776),HDL cholesterol levels(MIR4752 - LILRA5, rs103294, 2E-24, 0.6786189893969776),HDL cholesterol levels(MIR4752 - LILRA5, rs103294, 5E-30, 0.6786189893969776),HDL cholesterol levels x long total sleep time interaction (2df test)(MIR4752 - LILRA5, rs103294, 9E-22, 0.6786189893969776),HDL cholesterol levels x short total sleep time interaction (2df test)(MIR4752 - LILRA5, rs103294, 6E-27, 0.6786189893969776),High density lipoprotein cholesterol levels(MIR4752 - LILRA5, rs103294, 3E-25, 0.6786189893969776),High density lipoprotein cholesterol levels(MIR4752 - LILRA5, rs103294, 4E-9, 0.6786189893969776),High density lipoprotein cholesterol levels(MIR4752 - LILRA5, rs103294, 9E-30, 0.6786189893969776),Leukocyte immunoglobulin-like receptor subfamily A member 3 level in Chronic kidney disease with hypertension and no diabetes (6391_52)(MIR4752 - LILRA5, rs103294, 7E-38, 0.6786189893969776),Leukocyte immunoglobulin-like receptor subfamily A member 3 levels(MIR4752 - LILRA5, rs103294, 8E-209, 0.6786189893969776),Leukocyte immunoglobulin-like receptor subfamily B member 2 levels(MIR4752 - LILRA5, rs103294, 2E-73, 0.6786189893969776),Metabolic syndrome(MIR4752 - LILRA5, rs103294, 2E-25, 0.6786189893969776),Prostate cancer(MIR4752 - LILRA5, rs103294, 5E-16, 0.6786189893969776),Takayasu arteritis(MIR4752 - LILRA5, rs103294, 3E-8, 0.6786189893969776),Total cholesterol levels(MIR4752 - LILRA5, rs103294, 1E-25, 0.6786189893969776),HDL cholesterol(MIR4752 - LILRA5, rs380267, 4E-71, 0.6808024122203207),HDL cholesterol x physical activity interaction (2df test)(MIR4752 - LILRA5, rs380267, 8E-38, 0.6808024122203207),High density lipoprotein cholesterol levels(MIR4752 - LILRA5, rs380267, 9E-17, 0.6808024122203207),High-density lipoprotein levels (MTAG)(MIR4752 - LILRA5, rs380267, 6E-15, 0.6808024122203207),Red cell distribution width(MIR4752 - LILRA5, rs380267, 4E-12, 0.6808024122203207),Stem cell factor levels(MIR4752 - LILRA5, rs380267, 5E-37, 0.6808024122203207),Total cholesterol levels (MTAG)(MIR4752 - LILRA5, rs380267, 5E-13, 0.6808024122203207),Apolipoprotein A1 levels(MIR4752 - LILRA5, rs367070, 1E-61, 0.6803489690405619),Concentration of HDL particles (UKB data field 23430)(MIR4752 - LILRA5, rs367070, 2E-10, 0.6803489690405619),Free cholesterol to total lipids ratio in IDL(MIR4752 - LILRA5, rs367070, 4E-9, 0.6803489690405619),HDL cholesterol(MIR4752 - LILRA5, rs367070, 1E-58, 0.6803489690405619),HDL cholesterol levels(MIR4752 - LILRA5, rs367070, 1E-10, 0.6803489690405619),HDL cholesterol levels(MIR4752 - LILRA5, rs367070, 1E-74, 0.6803489690405619),HDL cholesterol levels(MIR4752 - LILRA5, rs367070, 5E-17, 0.6803489690405619),HDL cholesterol levels in current drinkers(MIR4752 - LILRA5, rs367070, 4E-22, 0.6803489690405619),HDL cholesterol levels in current drinkers(MIR4752 - LILRA5, rs367070, 7E-29, 0.6803489690405619),HDL cholesterol levels x alcohol consumption (drinkers vs non-drinkers) interaction (2df)(MIR4752 - LILRA5, rs367070, 1E-64, 0.6803489690405619),HDL cholesterol levels x alcohol consumption (drinkers vs non-drinkers) interaction (2df)(MIR4752 - LILRA5, rs367070, 2E-55, 0.6803489690405619),HDL cholesterol levels x alcohol consumption (regular vs non-regular drinkers) interaction (2df)(MIR4752 - LILRA5, rs367070, 3E-48, 0.6803489690405619),HDL cholesterol levels x alcohol consumption (regular vs non-regular drinkers) interaction (2df)(MIR4752 - LILRA5, rs367070, 4E-55, 0.6803489690405619),High density lipoprotein cholesterol levels(MIR4752 - LILRA5, rs367070, 4E-251, 0.6803489690405619),High density lipoprotein cholesterol levels(MIR4752 - LILRA5, rs367070, 7E-140, 0.6803489690405619),High density lipoprotein cholesterol levels(MIR4752 - LILRA5, rs367070, 8E-16, 0.6803489690405619),High-density lipoprotein levels (MTAG)(MIR4752 - LILRA5, rs367070, 5E-30, 0.6803489690405619),Leukocyte immunoglobulin-like receptor subfamily A member 3 levels(MIR4752 - LILRA5, rs367070, 8E-2417, 0.6803489690405619),Multi-trait sex score(MIR4752 - LILRA5, rs367070, 7E-10, 0.6803489690405619),Serum levels of protein DEFB119(MIR4752 - LILRA5, rs367070, 5E-23, 0.6803489690405619),Total cholesterol levels(MIR4752 - LILRA5, rs367070, 3E-13, 0.6803489690405619),Total cholesterol to total lipids ratio in medium HDL(MIR4752 - LILRA5, rs367070, 4E-17, 0.6803489690405619),Triglyceride to HDL cholesterol ratio(MIR4752 - LILRA5, rs367070, 4E-16, 0.6803489690405619),Triglyceride to HDL cholesterol ratio(MIR4752 - LILRA5, rs367070, 7E-13, 0.6803489690405619)	Anxiety disorder(22.90%, 16.89%, 1.46, [1.02;2.1], 0.04535),Benign essential hypertension(19.08%, 12.97%, 1.58, [1.07;2.34], 0.02783),Benign neoplasm of cecum(3.82%, 1.54%, 2.54, [1.02;6.34], 0.04587),Brachial radiculitis(8.02%, 3.92%, 2.13, [1.16;3.93], 0.018161),Connective tissue and disc stenosis of intervertebral foramina(2.67%, 0.51%, 5.34, [1.37;20.8], 0.012156),Contact dermatitis(0.38%, 2.73%, 0.14, [0.02;1.04], 0.030204),Degeneration of lumbosacral intervertebral disc(3.82%, 1.54%, 2.54, [1.02;6.34], 0.04587),Hypertrophic condition of skin(5.73%, 2.73%, 2.16, [1.05;4.45], 0.045665),Hypomagnesemia(4.96%, 2.22%, 2.3, [1.05;5.04], 0.049637),Intervertebral disc disorder with myelopathy(2.67%, 0.68%, 3.99, [1.16;13.76], 0.041361),Leukocytosis(3.05%, 7.00%, 0.42, [0.19;0.91], 0.025018),Low compliance urinary bladder(3.05%, 1.02%, 3.05, [1.05;8.87], 0.041541),Lumbar spondylosis(14.50%, 8.87%, 1.74, [1.12;2.72], 0.015942),Lumbosacral spondylosis without myelopathy(12.21%, 6.48%, 2.01, [1.22;3.29], 0.006728),Metabolic syndrome X(5.34%, 1.37%, 4.08, [1.69;9.85], 0.001612),Mitral valve disorder(5.34%, 2.05%, 2.7, [1.23;5.92], 0.016006),Peripheral neuritis(8.78%, 5.12%, 1.78, [1.02;3.14], 0.046607),Endometriosis (clinical)(4.00%, 1.21%, 3.41, [1.1;10.56], 0.03437),Vaginitis(11.00%, 19.81%, 0.5, [0.3;0.83], 0.005893),Benign prostatic hyperplasia without outflow obstruction(1.75%, 9.94%, 0.16, [0.02;1.25], 0.048245)	NA	NA	NA
chr19:54299929	chr19-54299929-allele665973-1	DEL	58	NA	0.03328290468986384,0.08357348703170028,0.026785714285714284,0.147117296222664,0.07975460122699386	0.0190763	NA	NA	NA	NA	NA	NA	NA	NA	NA	No	NA	HPRC,HGSVC,1KG-ONT	No	NA	NA	NA	NA	NA	NA
chr19:54299933	chr19-54299933-allele665974-1	DEL	54	NA	0.012859304084720122,0.001440922190201729,0.010912698412698412,0.02286282306163022,0.009202453987730062	NA	NA	NA	NA	NA	NA	NA	NA	NA	NA	No	NA	HPRC,HGSVC,1KG-ONT	No	NA	NA	NA	NA	NA	NA
chr19:54299937	chr19-54299937-allele665975-1	DEL	50	NA	0.019667170953101363,0.002881844380403458,0.001984126984126984,0.013916500994035786,0.005112474437627812	0.0087291	NA	NA	NA	NA	NA	NA	NA	NA	NA	No	NA	HPRC,HGSVC,1KG-ONT	No	NA	NA	NA	NA	NA	NA
chr19:54299940	chr19-54299940-allele665976-1	DEL	67	NA	0.0007564296520423601,0.002881844380403458,0.0,0.0009940357852882703,0.0	NA	NA	NA	NA	NA	NA	NA	NA	NA	NA	No	NA	HPRC,HGSVC,1KG-ONT	No	NA	NA	NA	NA	NA	NA
chr19:54299944	chr19-54299944-allele665981-51	INS	50	NA	0.0022692889561270802,0.0,0.0,0.0,0.0010224948875255625	0.0019853	NA	NA	NA	NA	NA	NA	NA	NA	NA	No	NA	No	No	NA	NA	NA	NA	NA	NA
chr19:54299959	chr19-54299959-allele665988-1	DEL	87	NA	0.0,0.002881844380403458,0.000992063492063492,0.005964214711729622,0.0	0.0010336	NA	NA	NA	NA	NA	NA	NA	NA	NA	No	NA	HPRC,HGSVC	No	NA	NA	NA	NA	NA	NA
chr19:54299967	chr19-54299967-allele665990-1	DEL	71	NA	0.0030257186081694403,0.0,0.0,0.0,0.002044989775051125	0.00206069	NA	NA	NA	NA	NA	NA	NA	NA	NA	No	NA	HPRC,HGSVC,1KG-ONT	No	NA	NA	NA	NA	NA	NA
chr19:54299975	chr19-54299975-allele665991-1	DEL	63	NA	0.04236006051437216,0.002881844380403458,0.0,0.0,0.0	0.0725065	NA	NA	NA	NA	NA	NA	NA	NA	NA	No	NA	HPRC,HGSVC,1KG-ONT	No	NA	NA	NA	NA	NA	NA
chr19:54300202	chr19-54300202-allele666030-722	INS	721	0.809548	0.09833585476550681,0.07348703170028818,0.07539682539682539,0.15208747514910537,0.2310838445807771	0.00621544	NA	NA	NA	NA	NA	NA	NA	NA	NA	No	NA	HPRC,HGSVC,1KG-ONT	No	NA	Apolipoprotein A1 levels(LILRA5 - VN1R104P, rs12982481, 4E-9, 0.504067147005385)	Arthritis of spine(3.73%, 0.87%, 4.39, [1.4;13.81], 0.014432),Bipolar disorder(9.32%, 4.66%, 2.1, [1.11;3.98], 0.032904),Chronic intractable migraine without aura(3.11%, 0.87%, 3.64, [1.1;12.07], 0.040144),Deficiency of macronutrients(3.73%, 1.16%, 3.29, [1.12;9.61], 0.033541),Displacement of cervical intervertebral disc(5.59%, 1.75%, 3.33, [1.38;8.05], 0.009387),Enthesopathy(1.24%, 6.99%, 0.17, [0.04;0.7], 0.002643),Hearing loss of left ear(3.11%, 0.73%, 4.37, [1.25;15.29], 0.025779),Infectious disease(6.21%, 2.62%, 2.46, [1.11;5.44], 0.045337),Inflammatory polyarthropathy(3.11%, 0.73%, 4.37, [1.25;15.29], 0.025779),Seborrheic dermatitis(1.86%, 6.11%, 0.29, [0.09;0.95], 0.030407),Spinal stenosis of lumbosacral region(4.35%, 0.58%, 7.76, [2.24;26.84], 0.001314),Type 1 diabetes mellitus without complication(4.35%, 1.46%, 3.08, [1.15;8.21], 0.027638),Umbilical hernia(7.45%, 3.35%, 2.33, [1.13;4.78], 0.026328),Viral disease(6.21%, 12.81%, 0.45, [0.23;0.89], 0.019238),Inflammation of cervix(4.46%, 1.00%, 4.65, [1.32;16.33], 0.02155)	NA	NA	NA
chr19:54306364	chr19-54306364-allele666127-1	DEL	118	NA	0.02798789712556732,0.0,0.0,0.0,0.0	0.0511958	NA	NA	NA	NA	NA	NA	NA	NA	NA	No	NA	HPRC,HGSVC,1KG-ONT	No	NA	NA	NA	NA	NA	NA
chr19:54330020	chr19-54330020-allele666400-1	DEL	68	NA	0.0007564296520423601,0.0,0.0,0.0,0.0	0.000918741	NA	NA	NA	NA	NA	NA	NA	NA	NA	No	NA	HGSVC	No	NA	NA	NA	NA	NA	NA
chr19:54342162	chr19-54342162-allele666591-61	INS	60	NA	0.09379727685325265,0.06628242074927954,0.037698412698412696,0.13220675944333996,0.04805725971370143	0.00289551	NA	NA	NA	NA	NA	NA	NA	NA	NA	No	NA	HPRC,HGSVC,1KG-ONT	No	NA	NA	NA	NA	NA	NA
chr19:54342162	chr19-54342162-allele666593-164	INS	163	NA	0.0,0.0,0.00496031746031746,0.0009940357852882703,0.0	0.000593574	NA	NA	NA	NA	NA	NA	NA	NA	NA	No	NA	No	No	NA	NA	NA	NA	NA	NA
chr19:54342162	chr19-54342162-allele666590-98	INS	97	NA	0.0007564296520423601,0.0,0.0,0.0,0.0	0.000918741	NA	NA	NA	NA	NA	NA	NA	NA	NA	No	NA	No	No	NA	NA	NA	NA	NA	NA
chr19:54342162	chr19-54342162-allele666589-61	INS	60	NA	0.14977307110438728,0.10518731988472622,0.22023809523809523,0.15606361829025844,0.15644171779141106	0.000237249	NA	NA	NA	NA	NA	NA	NA	NA	NA	No	NA	HPRC,HGSVC,1KG-ONT	No	NA	NA	NA	NA	NA	NA
chr19:54344921	chr19-54344921-allele666638-568	INS	567	NA	0.11951588502269289,0.11527377521613832,0.15476190476190477,0.17892644135188868,0.15030674846625766	0.00396364	NA	NA	NA	NA	NA	NA	NA	NA	NA	No	NA	HPRC,HGSVC,1KG-ONT	No	NA	NA	NA	NA	NA	NA
chr19:54344921	chr19-54344921-allele666641-568	INS	567	NA	0.006051437216338881,0.004322766570605188,0.0,0.0009940357852882703,0.0010224948875255625	0.00373626	NA	NA	NA	NA	NA	NA	NA	NA	NA	No	NA	HPRC,HGSVC,1KG-ONT	No	NA	NA	NA	NA	NA	NA
chr19:54344921	chr19-54344921-allele666643-567	INS	566	NA	0.0022692889561270802,0.0,0.005952380952380952,0.0,0.0	NA	NA	NA	NA	NA	NA	NA	NA	NA	NA	No	NA	HPRC,HGSVC,1KG-ONT	No	NA	NA	NA	NA	NA	NA
chr19:54344921	chr19-54344921-allele666642-568	INS	567	NA	0.009077155824508321,0.001440922190201729,0.0,0.0,0.0	0.0143383	NA	NA	NA	NA	NA	NA	NA	NA	NA	No	NA	HPRC,HGSVC,1KG-ONT	No	NA	NA	NA	NA	NA	NA
chr19:54344921	chr19-54344921-allele666640-569	INS	568	NA	0.031013615733736764,0.001440922190201729,0.0,0.0,0.0	0.0544018	NA	NA	NA	NA	NA	NA	NA	NA	NA	No	NA	HPRC,HGSVC,1KG-ONT	No	NA	NA	NA	NA	NA	NA
chr19:54344921	chr19-54344921-allele666637-573	INS	572	NA	0.04084720121028744,0.05475504322766571,0.054563492063492064,0.03578528827037773,0.017382413087934562	NA	NA	NA	NA	NA	NA	NA	NA	NA	NA	No	NA	HPRC,HGSVC,1KG-ONT	No	NA	NA	NA	NA	NA	NA
chr19:54344921	chr19-54344921-allele666639-568	INS	567	NA	0.02723146747352496,0.004322766570605188,0.0,0.0,0.0	0.0434463	NA	NA	NA	NA	NA	NA	NA	NA	NA	No	NA	HPRC,HGSVC,1KG-ONT	No	NA	NA	NA	NA	NA	NA
chr19:54344921	chr19-54344921-allele666636-569	INS	568	0.713196	0.6626323751891074,0.7752161383285303,0.6726190476190477,0.7067594433399602,0.7331288343558282	0.00662072	NA	NA	NA	NA	NA	NA	NA	NA	NA	No	NA	HPRC,HGSVC,1KG-ONT	No	ENSG00000239961.3(0.0007373614225562106)	NA	NA	NA	NA	NA
chr19:54344921	chr19-54344921-allele666647-568	INS	567	NA	0.0030257186081694403,0.0,0.0,0.0,0.0	0.00520636	NA	NA	NA	NA	NA	NA	NA	NA	NA	No	NA	HPRC,HGSVC,1KG-ONT	No	NA	NA	NA	NA	NA	NA
chr19:54344943	chr19-54344943-allele666665-567	INS	566	NA	0.0,0.0,0.001984126984126984,0.0009940357852882703,0.0	3.94758e-05	NA	NA	NA	NA	NA	NA	NA	NA	NA	No	NA	HPRC,HGSVC,1KG-ONT	No	NA	NA	NA	NA	NA	NA
chr19:54344943	chr19-54344943-allele666656-568	INS	567	NA	0.0030257186081694403,0.0,0.000992063492063492,0.002982107355864811,0.0	0.000667154	NA	NA	NA	NA	NA	NA	NA	NA	NA	No	NA	HPRC,HGSVC,1KG-ONT	No	NA	NA	NA	NA	NA	NA
chr19:54344943	chr19-54344943-allele666654-568	INS	567	NA	0.024205748865355523,0.025936599423631124,0.0,0.012922465208747515,0.06748466257668712	NA	NA	NA	NA	NA	NA	NA	NA	NA	NA	No	NA	HPRC,HGSVC,1KG-ONT	No	NA	NA	NA	NA	NA	NA
chr19:54344943	chr19-54344943-allele666660-567	INS	566	NA	0.0,0.0,0.002976190476190476,0.0,0.0	3.94758e-05	NA	NA	NA	NA	NA	NA	NA	NA	NA	No	NA	HPRC,HGSVC,1KG-ONT	No	NA	NA	NA	NA	NA	NA
chr19:54344943	chr19-54344943-allele666658-569	INS	568	NA	0.01588502269288956,0.0,0.0,0.0,0.0	0.0291787	NA	NA	NA	NA	NA	NA	NA	NA	NA	No	NA	HPRC,HGSVC,1KG-ONT	No	NA	NA	NA	NA	NA	NA
chr19:54344943	chr19-54344943-allele666650-568	INS	567	NA	0.094553706505295,0.10518731988472622,0.09424603174603174,0.08946322067594434,0.09100204498977506	NA	NA	NA	NA	NA	NA	NA	NA	NA	NA	No	NA	HPRC,HGSVC,1KG-ONT	No	NA	NA	NA	NA	NA	NA
chr19:54344943	chr19-54344943-allele666657-567	INS	566	NA	0.0,0.0,0.000992063492063492,0.004970178926441352,0.0	0.000422056	NA	NA	NA	NA	NA	NA	NA	NA	NA	No	NA	HPRC,HGSVC,1KG-ONT	No	NA	NA	NA	NA	NA	NA
chr19:54344943	chr19-54344943-allele666666-567	INS	566	NA	0.0022692889561270802,0.0,0.0,0.0,0.0	0.00377908	NA	NA	NA	NA	NA	NA	NA	NA	NA	No	NA	HPRC,HGSVC,1KG-ONT	No	NA	NA	NA	NA	NA	NA
chr19:54344943	chr19-54344943-allele666662-568	INS	567	NA	0.0015128593040847202,0.0,0.0,0.0,0.0	0.00234988	NA	NA	NA	NA	NA	NA	NA	NA	NA	No	NA	HPRC,HGSVC,1KG-ONT	No	NA	NA	NA	NA	NA	NA
chr19:54344943	chr19-54344943-allele666659-568	INS	567	NA	0.0045385779122541605,0.020172910662824207,0.0,0.0,0.0	NA	NA	NA	NA	NA	NA	NA	NA	NA	NA	No	NA	HPRC,HGSVC,1KG-ONT	No	NA	NA	NA	NA	NA	NA
chr19:54344943	chr19-54344943-allele666649-568	INS	567	NA	0.1422087745839637,0.15706051873198848,0.25793650793650796,0.13717693836978131,0.21267893660531698	0.00847686	NA	NA	NA	NA	NA	NA	NA	NA	NA	No	NA	HPRC,HGSVC,1KG-ONT	No	NA	NA	NA	NA	NA	NA
chr19:54344943	chr19-54344943-allele666655-568	INS	567	NA	0.00529500756429652,0.020172910662824207,0.0248015873015873,0.03578528827037773,0.007157464212678937	0.00767954	NA	NA	NA	NA	NA	NA	NA	NA	NA	No	NA	HPRC,HGSVC,1KG-ONT	No	NA	NA	NA	NA	NA	NA
chr19:54344943	chr19-54344943-allele666651-568	INS	567	NA	0.01059001512859304,0.1239193083573487,0.054563492063492064,0.06858846918489066,0.04805725971370143	0.0329306	NA	NA	NA	NA	NA	NA	NA	NA	NA	No	NA	HPRC,HGSVC,1KG-ONT	No	NA	NA	NA	NA	NA	NA
chr19:54344943	chr19-54344943-allele666667-569	INS	568	NA	0.0,0.0,0.0,0.0,0.0010224948875255625	NA	NA	NA	NA	NA	NA	NA	NA	NA	NA	No	NA	HPRC,HGSVC,1KG-ONT	No	NA	NA	NA	NA	NA	NA
chr19:54344943	chr19-54344943-allele666653-569	INS	568	NA	0.014372163388804841,0.004322766570605188,0.0,0.0019880715705765406,0.0	0.0170718	NA	NA	NA	NA	NA	NA	NA	NA	NA	No	NA	HPRC,HGSVC,1KG-ONT	No	NA	NA	NA	NA	NA	NA
chr19:54349376	chr19-54349376-allele666766-249	INS	248	NA	0.0,0.0,0.0,0.005964214711729622,0.0	0.000593574	NA	NA	NA	NA	NA	NA	NA	NA	NA	No	NA	HPRC,HGSVC	Yes	NA	NA	NA	NA	NA	NA
chr19:54349376	chr19-54349376-allele666767-248	INS	247	NA	0.0022692889561270802,0.002881844380403458,0.0,0.0009940357852882703,0.0	0.000371588	NA	NA	NA	NA	NA	NA	NA	NA	NA	No	NA	HPRC,HGSVC	Yes	NA	NA	NA	NA	NA	NA
chr19:54349376	chr19-54349376-allele666765-249	INS	248	NA	0.0907715582450832,0.12247838616714697,0.20337301587301587,0.21669980119284293,0.19325153374233128	0.0340938	NA	NA	NA	NA	NA	NA	NA	NA	NA	No	NA	HPRC,HGSVC	Yes	NA	NA	NA	NA	NA	NA
chr19:54349406	chr19-54349406-allele666771-305	INS	304	NA	0.0007564296520423601,0.005763688760806916,0.000992063492063492,0.0,0.002044989775051125	NA	NA	NA	NA	NA	NA	NA	NA	NA	NA	No	NA	HPRC,HGSVC	Yes	NA	NA	NA	NA	NA	NA
chr19:54349423	chr19-54349423-allele666773-931	INS	930	NA	0.0,0.0,0.005952380952380952,0.0,0.0	0.000593574	NA	NA	NA	NA	NA	NA	NA	NA	NA	No	NA	HPRC,HGSVC,1KG-ONT	No	NA	NA	NA	NA	NA	NA
chr19:54349469	chr19-54349469-allele666783-399	INS	398	NA	0.0007564296520423601,0.023054755043227664,0.0,0.0,0.0	0.00114305	NA	NA	NA	NA	NA	NA	NA	NA	NA	No	NA	HPRC,HGSVC	Yes	NA	NA	NA	NA	NA	NA
chr19:54349483	chr19-54349483-allele666792-339	INS	338	NA	0.0007564296520423601,0.0,0.0,0.0,0.0	0.000918741	NA	NA	NA	NA	NA	NA	NA	NA	NA	No	NA	HPRC,HGSVC	Yes	NA	NA	NA	NA	NA	NA
chr19:54349483	chr19-54349483-allele666791-1037	INS	1036	NA	0.019667170953101363,0.0,0.0,0.0,0.0	0.035972	NA	NA	NA	NA	NA	NA	NA	NA	NA	No	NA	HPRC,HGSVC,1KG-ONT	No	NA	NA	NA	NA	NA	NA
chr19:54349483	chr19-54349483-allele666788-947	INS	946	NA	0.0030257186081694403,0.001440922190201729,0.0,0.0,0.0	0.00328379	NA	NA	NA	NA	NA	NA	NA	NA	NA	No	NA	HPRC,HGSVC,1KG-ONT	No	NA	NA	NA	NA	NA	NA
chr19:54349483	chr19-54349483-allele666787-1037	INS	1036	NA	0.0015128593040847202,0.03890489913544669,0.010912698412698412,0.002982107355864811,0.0	0.00485342	NA	NA	NA	NA	NA	NA	NA	NA	NA	No	NA	HPRC,HGSVC,1KG-ONT	No	NA	NA	NA	NA	NA	NA
chr19:54349483	chr19-54349483-allele666795-1529	INS	1528	NA	0.0,0.007204610951008645,0.003968253968253968,0.0,0.0	0.0010336	NA	NA	NA	NA	NA	NA	NA	NA	NA	No	NA	HPRC,HGSVC,1KG-ONT	No	NA	NA	NA	NA	NA	NA
chr19:54349497	chr19-54349497-allele666799-639	INS	638	NA	0.007564296520423601,0.08501440922190202,0.015873015873015872,0.033797216699801194,0.010224948875255624	0.0114809	NA	NA	NA	NA	NA	NA	NA	NA	NA	No	NA	HPRC,HGSVC,1KG-ONT	Yes	NA	NA	NA	NA	NA	NA
chr19:54349497	chr19-54349497-allele666798-1593	INS	1592	NA	0.0037821482602118004,0.002881844380403458,0.008928571428571428,0.0,0.02556237218813906	0.00146684	NA	NA	NA	NA	NA	NA	NA	NA	NA	No	NA	HPRC,HGSVC	No	NA	NA	NA	NA	NA	NA
chr19:54349497	chr19-54349497-allele666801-977	INS	976	NA	0.0022692889561270802,0.0,0.0,0.0,0.005112474437627812	NA	NA	NA	NA	NA	NA	NA	NA	NA	NA	No	NA	HPRC,HGSVC,1KG-ONT	No	NA	NA	NA	NA	NA	NA
chr19:54349503	chr19-54349503-allele666804-1465	INS	1464	NA	0.036308623298033284,0.007204610951008645,0.0,0.012922465208747515,0.015337423312883436	0.0226054	NA	NA	NA	NA	NA	NA	NA	NA	NA	No	NA	HPRC,HGSVC,1KG-ONT	No	NA	NA	NA	NA	NA	NA
chr19:54349509	chr19-54349509-allele666807-331	INS	330	NA	0.0022692889561270802,0.0,0.0,0.0,0.0	0.00377908	NA	NA	NA	NA	NA	NA	NA	NA	NA	No	NA	HPRC,HGSVC	Yes	NA	NA	NA	NA	NA	NA
chr19:54349509	chr19-54349509-allele666805-451	INS	450	NA	0.00529500756429652,0.002881844380403458,0.0248015873015873,0.0437375745526839,0.04294478527607362	0.0129548	NA	NA	NA	NA	NA	NA	NA	NA	NA	No	NA	HPRC,HGSVC	Yes	NA	NA	NA	NA	NA	NA
chr19:54349667	chr19-54349667-allele666822-95	INS	94	NA	0.0022692889561270802,0.02881844380403458,0.050595238095238096,0.06063618290258449,0.041922290388548056	0.0282238	NA	NA	NA	NA	NA	NA	NA	NA	NA	No	NA	HPRC	No	NA	NA	NA	NA	NA	NA
chr19:54349677	chr19-54349677-allele666825-65	INS	64	NA	0.0,0.005763688760806916,0.022817460317460316,0.055666003976143144,0.002044989775051125	0.0151074	NA	NA	NA	NA	NA	NA	NA	NA	NA	No	NA	HPRC	No	NA	NA	NA	NA	NA	NA
chr19:54349677	chr19-54349677-allele666826-737	INS	736	NA	0.0,0.03602305475504323,0.0,0.007952286282306162,0.0	0.00543738	NA	NA	NA	NA	NA	NA	NA	NA	NA	No	NA	HPRC,HGSVC,1KG-ONT	No	NA	NA	NA	NA	NA	NA
chr19:54349678	chr19-54349678-allele666827-735	INS	734	NA	0.0,0.0,0.001984126984126984,0.0,0.0	NA	NA	NA	NA	NA	NA	NA	NA	NA	NA	No	NA	HPRC,HGSVC,1KG-ONT	No	NA	NA	NA	NA	NA	NA
chr19:54349801	chr19-54349801-allele666848-125	INS	124	NA	0.012859304084720122,0.0,0.016865079365079364,0.011928429423459244,0.007157464212678937	NA	NA	NA	NA	NA	NA	NA	NA	NA	NA	No	NA	HPRC,HGSVC	No	NA	NA	NA	NA	NA	NA
chr19:54349801	chr19-54349801-allele666847-125	INS	124	NA	0.1573373676248109,0.2219020172910663,0.14285714285714285,0.21272365805168986,0.24130879345603273	0.00605028	NA	NA	NA	NA	NA	NA	NA	NA	NA	No	NA	HPRC,HGSVC	No	NA	NA	NA	NA	NA	NA
chr19:54349830	chr19-54349830-allele666860-951	INS	950	NA	0.015128593040847202,0.01440922190201729,0.0,0.0009940357852882703,0.0081799591002045	0.00585411	NA	NA	NA	NA	NA	NA	NA	NA	NA	No	NA	HPRC,HGSVC,1KG-ONT	No	NA	NA	NA	NA	NA	NA
chr19:54349830	chr19-54349830-allele666858-1075	INS	1074	NA	0.06883509833585477,0.002881844380403458,0.007936507936507936,0.0,0.0	0.103111	NA	NA	NA	NA	NA	NA	NA	NA	NA	No	NA	HPRC,HGSVC,1KG-ONT	No	NA	NA	NA	NA	NA	NA
chr19:54349830	chr19-54349830-allele666859-1657	INS	1656	NA	0.009077155824508321,0.0,0.0,0.0,0.0	0.0165556	NA	NA	NA	NA	NA	NA	NA	NA	NA	No	NA	HPRC,HGSVC	No	NA	NA	NA	NA	NA	NA
chr19:54349830	chr19-54349830-allele666868-981	INS	980	NA	0.0022692889561270802,0.002881844380403458,0.0,0.0009940357852882703,0.0	0.000371588	NA	NA	NA	NA	NA	NA	NA	NA	NA	No	NA	HPRC,HGSVC,1KG-ONT	No	NA	NA	NA	NA	NA	NA
chr19:54349830	chr19-54349830-allele666870-125	INS	124	NA	0.0045385779122541605,0.001440922190201729,0.0,0.0,0.0	0.00598883	NA	NA	NA	NA	NA	NA	NA	NA	NA	No	NA	HPRC,HGSVC	No	NA	NA	NA	NA	NA	NA
chr19:54349830	chr19-54349830-allele666865-65	INS	64	NA	0.0007564296520423601,0.0,0.00992063492063492,0.032803180914512925,0.015337423312883436	0.00892138	NA	NA	NA	NA	NA	NA	NA	NA	NA	No	NA	HPRC	No	NA	NA	NA	NA	NA	NA
chr19:54349830	chr19-54349830-allele666856-523	INS	522	NA	0.0,0.0,0.0,0.0,0.009202453987730062	0.0010336	NA	NA	NA	NA	NA	NA	NA	NA	NA	No	NA	HPRC,HGSVC	No	NA	NA	NA	NA	NA	NA
chr19:54349830	chr19-54349830-allele666864-523	INS	522	NA	0.007564296520423601,0.012968299711815562,0.008928571428571428,0.05964214711729622,0.02044989775051125	0.00784079	NA	NA	NA	NA	NA	NA	NA	NA	NA	No	NA	HPRC,HGSVC	No	NA	NA	NA	NA	NA	NA
chr19:54349830	chr19-54349830-allele666857-1165	INS	1164	NA	0.24886535552193645,0.3703170028818444,0.4087301587301587,0.44831013916500995,0.31390593047034765	0.04032	NA	NA	NA	NA	NA	NA	NA	NA	NA	No	NA	HPRC,HGSVC,1KG-ONT	No	NA	NA	NA	NA	NA	NA
chr19:54349830	chr19-54349830-allele666862-823	INS	822	NA	0.07261724659606657,0.06628242074927954,0.125,0.07852882703777336,0.13394683026584867	0.00496465	NA	NA	NA	NA	NA	NA	NA	NA	NA	No	NA	HPRC,HGSVC,1KG-ONT	No	NA	NA	NA	NA	NA	NA
chr19:54349830	chr19-54349830-allele666866-523	INS	522	NA	0.0030257186081694403,0.008645533141210375,0.0,0.0009940357852882703,0.0	NA	NA	NA	NA	NA	NA	NA	NA	NA	NA	No	NA	HPRC,HGSVC	No	NA	NA	NA	NA	NA	NA
chr19:54369158	chr19-54369158-allele667213-1	DEL	4012	NA	0.058245083207261725,0.010086455331412104,0.0,0.0019880715705765406,0.015337423312883436	0.0645365	LAIR1(9.1917e-07, 1.033)	NA	NA	NA	LAIR1(9.1917e-07, 1.033)	NA	NA	NA	enhancer,promoter	Yes	NA	HGSVC,1KG-ONT	No	NA	NA	NA	NA	NA	NA
chr19:54375727	chr19-54375727-allele667314-1	DEL	1024	NA	0.04236006051437216,0.004322766570605188,0.0,0.0,0.0	0.0704149	NA	NA	NA	NA	NA	NA	NA	NA	promoter	Yes	NA	HPRC,HGSVC,1KG-ONT	Yes	NA	NA	NA	NA	NA	NA
chr19:54376145	chr19-54376145-allele667320-1	DEL	84	NA	0.11800302571860817,0.002881844380403458,0.0,0.0009940357852882703,0.0	0.196141	NA	NA	NA	NA	NA	NA	NA	NA	NA	No	NA	HPRC,HGSVC,1KG-ONT	No	NA	NA	NA	NA	NA	NA
chr19:54380263	chr19-54380263-allele667403-1	DEL	156	NA	0.0022692889561270802,0.004322766570605188,0.0,0.0009940357852882703,0.0	NA	NA	NA	NA	NA	NA	NA	NA	NA	NA	No	NA	No	No	NA	NA	NA	NA	NA	NA
chr19:54380263	chr19-54380263-allele667402-1	DEL	104	NA	0.08850226928895613,0.059077809798270896,0.003968253968253968,0.1073558648111332,0.06952965235173825	0.00593066	NA	NA	NA	NA	NA	NA	NA	NA	NA	No	NA	HPRC,HGSVC,1KG-ONT	No	NA	NA	NA	NA	NA	NA
chr19:54380267	chr19-54380267-allele667404-1	DEL	51	NA	0.0015128593040847202,0.010086455331412104,0.01984126984126984,0.006958250497017893,0.003067484662576687	0.00405058	NA	NA	NA	NA	NA	NA	NA	NA	NA	No	NA	HPRC,HGSVC,1KG-ONT	No	NA	NA	NA	NA	NA	NA
chr19:54380286	chr19-54380286-allele667406-1	DEL	52	NA	0.6149773071104387,0.4020172910662824,0.6656746031746031,0.31709741550695825,0.4212678936605317	0.0484849	NA	NA	NA	NA	NA	NA	NA	NA	NA	No	NA	HPRC,HGSVC,1KG-ONT	No	NA	NA	NA	NA	NA	NA
chr19:54380466	chr19-54380466-allele667410-1	DEL	52	NA	0.06580937972768533,0.004322766570605188,0.0,0.0009940357852882703,0.0	0.109073	NA	NA	NA	NA	NA	NA	NA	NA	NA	No	NA	HPRC,HGSVC,1KG-ONT	No	NA	NA	NA	NA	NA	NA
chr19:54381692	chr19-54381692-allele667426-135	INS	134	NA	0.0113464447806354,0.023054755043227664,0.0763888888888889,0.042743538767395624,0.012269938650306749	0.0123644	NA	NA	NA	NA	NA	NA	NA	NA	NA	No	NA	No	Yes	NA	NA	NA	NA	NA	NA
chr19:54384425	chr19-54384425-allele667548-1	DEL	309	NA	0.26248108925869895,0.08357348703170028,0.006944444444444444,0.0874751491053678,0.12576687116564417	0.146606	NA	NA	NA	NA	NA	NA	NA	NA	NA	No	NA	HPRC,HGSVC,1KG-ONT	No	NA	NA	NA	NA	NA	NA
chr19:54395568	chr19-54395568-allele667766-396	INS	395	NA	0.0015128593040847202,0.004322766570605188,0.0,0.0,0.0	NA	NA	NA	NA	NA	NA	NA	NA	NA	NA	No	NA	HPRC,HGSVC,1KG-ONT	No	NA	NA	NA	NA	NA	NA
chr19:54395581	chr19-54395581-allele667773-394	INS	393	NA	0.0015128593040847202,0.002881844380403458,0.0,0.0,0.0	7.61513e-05	NA	NA	NA	NA	NA	NA	NA	NA	NA	No	NA	HPRC,HGSVC,1KG-ONT	No	NA	NA	NA	NA	NA	NA
chr19:54395581	chr19-54395581-allele667774-395	INS	394	NA	0.0030257186081694403,0.0,0.005952380952380952,0.0,0.0	NA	NA	NA	NA	NA	NA	NA	NA	NA	NA	No	NA	HPRC,HGSVC,1KG-ONT	No	NA	NA	NA	NA	NA	NA
chr19:54395581	chr19-54395581-allele667770-394	INS	393	NA	0.012859304084720122,0.0,0.0,0.0,0.0	0.0235872	NA	NA	NA	NA	NA	NA	NA	NA	NA	No	NA	HPRC,HGSVC,1KG-ONT	No	NA	NA	NA	NA	NA	NA
chr19:54395581	chr19-54395581-allele667771-394	INS	393	NA	0.0,0.005763688760806916,0.0,0.0,0.0081799591002045	0.00170264	NA	NA	NA	NA	NA	NA	NA	NA	NA	No	NA	HPRC,HGSVC,1KG-ONT	No	NA	NA	NA	NA	NA	NA
chr19:54395581	chr19-54395581-allele667768-394	INS	393	NA	0.09984871406959153,0.01440922190201729,0.000992063492063492,0.0019880715705765406,0.0	0.149439	NA	NA	NA	NA	NA	NA	NA	NA	NA	No	NA	HPRC,HGSVC,1KG-ONT	No	NA	NA	NA	NA	NA	NA
chr19:54395581	chr19-54395581-allele667769-394	INS	393	NA	0.028744326777609682,0.06772334293948126,0.09126984126984126,0.1610337972166998,0.06134969325153374	0.0315042	NA	NA	NA	NA	NA	NA	NA	NA	NA	No	NA	HPRC,HGSVC,1KG-ONT	No	NA	NA	NA	NA	NA	NA
chr19:54395581	chr19-54395581-allele667767-394	INS	393	NA	0.49848714069591527,0.3285302593659942,0.21428571428571427,0.3658051689860835,0.434560327198364	0.0540179	NA	NA	NA	NA	NA	NA	NA	NA	NA	No	NA	HPRC,HGSVC,1KG-ONT	No	NA	NA	NA	NA	NA	NA
chr19:54395581	chr19-54395581-allele667777-394	INS	393	NA	0.0,0.008645533141210375,0.0,0.0,0.002044989775051125	0.000705828	NA	NA	NA	NA	NA	NA	NA	NA	NA	No	NA	HPRC,HGSVC,1KG-ONT	No	NA	NA	NA	NA	NA	NA
chr19:54405985	chr19-54405985-allele667958-53	INS	52	NA	0.0007564296520423601,0.0,0.0,0.0,0.0	0.000918741	NA	NA	NA	NA	NA	NA	NA	NA	NA	No	NA	HGSVC	No	NA	NA	NA	NA	NA	NA
chr19:54405987	chr19-54405987-allele667960-67	INS	66	NA	0.0037821482602118004,0.0,0.0,0.0,0.0	0.00663171	NA	NA	NA	NA	NA	NA	NA	NA	NA	No	NA	HGSVC	No	NA	NA	NA	NA	NA	NA
chr19:54405989	chr19-54405989-allele667965-59	INS	58	NA	0.0015128593040847202,0.0,0.0,0.0,0.0	0.00234988	NA	NA	NA	NA	NA	NA	NA	NA	NA	No	NA	HGSVC	No	NA	NA	NA	NA	NA	NA
chr19:54405989	chr19-54405989-allele667966-63	INS	62	NA	0.0045385779122541605,0.0,0.0,0.0,0.007157464212678937	0.000832449	NA	NA	NA	NA	NA	NA	NA	NA	NA	No	NA	HGSVC	No	NA	NA	NA	NA	NA	NA
chr19:54405989	chr19-54405989-allele667967-71	INS	70	NA	0.0,0.0,0.0,0.0009940357852882703,0.0	NA	NA	NA	NA	NA	NA	NA	NA	NA	NA	No	NA	HGSVC	No	NA	NA	NA	NA	NA	NA
chr19:54406011	chr19-54406011-allele667974-53	INS	52	NA	0.0,0.001440922190201729,0.0,0.010934393638170975,0.0	0.00161686	NA	NA	NA	NA	NA	NA	NA	NA	NA	No	NA	HGSVC	No	NA	NA	NA	NA	NA	NA
chr19:54408557	chr19-54408557-allele668020-1289	INS	1288	NA	0.00529500756429652,0.0,0.0,0.0,0.0	0.00947665	NA	NA	NA	NA	NA	NA	NA	NA	NA	No	NA	HPRC,HGSVC,1KG-ONT	No	NA	NA	NA	NA	NA	NA
chr19:54408610	chr19-54408610-allele668022-1506	INS	1505	NA	0.0007564296520423601,0.0,0.0,0.0,0.0	0.000918741	NA	NA	NA	NA	NA	NA	NA	NA	NA	No	NA	HPRC,HGSVC,1KG-ONT	No	NA	NA	NA	NA	NA	NA
chr19:54408610	chr19-54408610-allele668023-1738	INS	1737	NA	0.0015128593040847202,0.0,0.0,0.0,0.0	0.00234988	NA	NA	NA	NA	NA	NA	NA	NA	NA	No	NA	HPRC,HGSVC,1KG-ONT	No	NA	NA	NA	NA	NA	NA
chr19:54408626	chr19-54408626-allele668027-1311	INS	1310	NA	0.0037821482602118004,0.0,0.001984126984126984,0.005964214711729622,0.0	NA	NA	NA	NA	NA	NA	NA	NA	NA	NA	No	NA	HPRC,HGSVC,1KG-ONT	No	NA	NA	NA	NA	NA	NA
chr19:54408626	chr19-54408626-allele668024-1906	INS	1905	NA	0.00529500756429652,0.02881844380403458,0.018849206349206348,0.009940357852882704,0.015337423312883436	0.00455918	NA	NA	NA	NA	NA	NA	NA	NA	NA	No	NA	HPRC,HGSVC,1KG-ONT	No	NA	NA	NA	NA	NA	NA
chr19:54408626	chr19-54408626-allele668026-3227	INS	3226	NA	0.0,0.004322766570605188,0.005952380952380952,0.0,0.0	0.0010336	NA	NA	NA	NA	NA	NA	NA	NA	NA	No	NA	HPRC,HGSVC,1KG-ONT	No	NA	NA	NA	NA	NA	NA
chr19:54408627	chr19-54408627-allele668029-1326	INS	1325	NA	0.00832072617246596,0.0,0.0,0.0,0.006134969325153374	0.00608677	NA	NA	NA	NA	NA	NA	NA	NA	NA	No	NA	HPRC,HGSVC,1KG-ONT	No	NA	NA	NA	NA	NA	NA
chr19:54408627	chr19-54408627-allele668030-1166	INS	1165	NA	0.009077155824508321,0.023054755043227664,0.002976190476190476,0.007952286282306162,0.009202453987730062	NA	NA	NA	NA	NA	NA	NA	NA	NA	NA	No	NA	HPRC,HGSVC,1KG-ONT	No	NA	NA	NA	NA	NA	NA
chr19:54408628	chr19-54408628-allele668043-2293	INS	2292	NA	0.0045385779122541605,0.0,0.0,0.0,0.0	0.00805514	NA	NA	NA	NA	NA	NA	NA	NA	NA	No	NA	HPRC,HGSVC	No	NA	NA	NA	NA	NA	NA
chr19:54408628	chr19-54408628-allele668034-3258	INS	3257	NA	0.00832072617246596,0.024495677233429394,0.0763888888888889,0.04970178926441352,0.05214723926380368	0.0242037	NA	NA	NA	NA	NA	NA	NA	NA	NA	No	NA	HPRC,HGSVC,1KG-ONT	No	NA	NA	NA	NA	NA	NA
chr19:54408628	chr19-54408628-allele668042-2904	INS	2903	NA	0.0015128593040847202,0.001440922190201729,0.00496031746031746,0.003976143141153081,0.0	NA	NA	NA	NA	NA	NA	NA	NA	NA	NA	No	NA	HPRC,HGSVC	No	NA	NA	NA	NA	NA	NA
chr19:54408628	chr19-54408628-allele668038-1303	INS	1302	NA	0.0007564296520423601,0.024495677233429394,0.000992063492063492,0.0,0.0010224948875255625	0.00191774	NA	NA	NA	NA	NA	NA	NA	NA	NA	No	NA	HPRC,HGSVC,1KG-ONT	No	NA	NA	NA	NA	NA	NA
chr19:54408628	chr19-54408628-allele668045-1092	INS	1091	NA	0.03177004538577912,0.002881844380403458,0.00992063492063492,0.0,0.0	0.0367114	NA	NA	NA	NA	NA	NA	NA	NA	NA	No	NA	HPRC,HGSVC,1KG-ONT	No	NA	NA	NA	NA	NA	NA
chr19:54408628	chr19-54408628-allele668041-1190	INS	1189	NA	0.00680786686838124,0.0,0.0,0.0,0.0	0.0123139	NA	NA	NA	NA	NA	NA	NA	NA	NA	No	NA	HPRC,HGSVC,1KG-ONT	No	NA	NA	NA	NA	NA	NA
chr19:54408628	chr19-54408628-allele668035-1864	INS	1863	NA	0.0,0.002881844380403458,0.003968253968253968,0.0019880715705765406,0.014314928425357873	0.00350684	NA	NA	NA	NA	NA	NA	NA	NA	NA	No	NA	HPRC,HGSVC,1KG-ONT	No	NA	NA	NA	NA	NA	NA
chr19:54408628	chr19-54408628-allele668033-2048	INS	2047	NA	0.0037821482602118004,0.010086455331412104,0.013888888888888888,0.014910536779324055,0.00408997955010225	0.00222517	NA	NA	NA	NA	NA	NA	NA	NA	NA	No	NA	HPRC,HGSVC,1KG-ONT	No	NA	NA	NA	NA	NA	NA
chr19:54408628	chr19-54408628-allele668039-1335	INS	1334	NA	0.0015128593040847202,0.001440922190201729,0.010912698412698412,0.02982107355864811,0.011247443762781187	0.00698816	NA	NA	NA	NA	NA	NA	NA	NA	NA	No	NA	HPRC,HGSVC,1KG-ONT	No	NA	NA	NA	NA	NA	NA
chr19:54408628	chr19-54408628-allele668031-1221	INS	1220	NA	0.0015128593040847202,0.0,0.0,0.007952286282306162,0.0	NA	NA	NA	NA	NA	NA	NA	NA	NA	NA	No	NA	HPRC,HGSVC,1KG-ONT	No	NA	NA	NA	NA	NA	NA
chr19:54408628	chr19-54408628-allele668046-2472	INS	2471	NA	0.009077155824508321,0.0,0.0,0.0019880715705765406,0.014314928425357873	0.00139456	NA	NA	NA	NA	NA	NA	NA	NA	NA	No	NA	HPRC,HGSVC	No	NA	NA	NA	NA	NA	NA
chr19:54408631	chr19-54408631-allele668048-1812	INS	1811	NA	0.0007564296520423601,0.004322766570605188,0.0,0.0,0.0	NA	NA	NA	NA	NA	NA	NA	NA	NA	NA	No	NA	HPRC,HGSVC,1KG-ONT	No	NA	NA	NA	NA	NA	NA
chr19:54408631	chr19-54408631-allele668049-2649	INS	2648	NA	0.0,0.0,0.003968253968253968,0.0,0.0	0.000224143	NA	NA	NA	NA	NA	NA	NA	NA	NA	No	NA	HPRC,HGSVC	No	NA	NA	NA	NA	NA	NA
chr19:54408632	chr19-54408632-allele668051-3438	INS	3437	NA	0.0015128593040847202,0.01729106628242075,0.011904761904761904,0.0,0.010224948875255624	0.00353343	NA	NA	NA	NA	NA	NA	NA	NA	NA	No	NA	HPRC,HGSVC,1KG-ONT	No	NA	NA	NA	NA	NA	NA
chr19:54408632	chr19-54408632-allele668054-1827	INS	1826	NA	0.0022692889561270802,0.018731988472622477,0.023809523809523808,0.011928429423459244,0.017382413087934562	0.00835755	NA	NA	NA	NA	NA	NA	NA	NA	NA	No	NA	HPRC,HGSVC,1KG-ONT	No	NA	NA	NA	NA	NA	NA
chr19:54408632	chr19-54408632-allele668055-1152	INS	1151	NA	0.0007564296520423601,0.01585014409221902,0.005952380952380952,0.010934393638170975,0.0	0.00354502	NA	NA	NA	NA	NA	NA	NA	NA	NA	No	NA	HPRC,HGSVC,1KG-ONT	No	NA	NA	NA	NA	NA	NA
chr19:54408632	chr19-54408632-allele668053-1381	INS	1380	NA	0.0007564296520423601,0.0,0.0,0.0,0.0	0.000918741	NA	NA	NA	NA	NA	NA	NA	NA	NA	No	NA	HPRC,HGSVC,1KG-ONT	No	NA	NA	NA	NA	NA	NA
chr19:54408637	chr19-54408637-allele668058-2608	INS	2607	NA	0.0,0.0,0.0,0.0009940357852882703,0.0	NA	NA	NA	NA	NA	NA	NA	NA	NA	NA	No	NA	HPRC,HGSVC	No	NA	NA	NA	NA	NA	NA
chr19:54408643	chr19-54408643-allele668062-2941	INS	2940	NA	0.0030257186081694403,0.0,0.0,0.0,0.0	0.00495017	NA	NA	NA	NA	NA	NA	NA	NA	NA	No	NA	HPRC,HGSVC	No	NA	NA	NA	NA	NA	NA
chr19:54408643	chr19-54408643-allele668069-1294	INS	1293	NA	0.0045385779122541605,0.005763688760806916,0.000992063492063492,0.010934393638170975,0.0010224948875255625	NA	NA	NA	NA	NA	NA	NA	NA	NA	NA	No	NA	HPRC,HGSVC,1KG-ONT	No	NA	NA	NA	NA	NA	NA
chr19:54408643	chr19-54408643-allele668070-1843	INS	1842	NA	0.0,0.001440922190201729,0.001984126984126984,0.0009940357852882703,0.012269938650306749	0.00244266	NA	NA	NA	NA	NA	NA	NA	NA	NA	No	NA	HPRC,HGSVC,1KG-ONT	No	NA	NA	NA	NA	NA	NA
chr19:54408643	chr19-54408643-allele668063-2693	INS	2692	NA	0.0030257186081694403,0.023054755043227664,0.0,0.0009940357852882703,0.0	NA	NA	NA	NA	NA	NA	NA	NA	NA	NA	No	NA	HPRC,HGSVC	No	NA	NA	NA	NA	NA	NA
chr19:54408643	chr19-54408643-allele668067-2282	INS	2281	NA	0.0,0.005763688760806916,0.001984126984126984,0.009940357852882704,0.013292433537832311	0.00474471	NA	NA	NA	NA	NA	NA	NA	NA	NA	No	NA	HPRC,HGSVC	No	NA	NA	NA	NA	NA	NA
chr19:54408643	chr19-54408643-allele668065-1495	INS	1494	NA	0.0,0.001440922190201729,0.000992063492063492,0.0,0.0	NA	NA	NA	NA	NA	NA	NA	NA	NA	NA	No	NA	HPRC,HGSVC,1KG-ONT	No	NA	NA	NA	NA	NA	NA
chr19:54408643	chr19-54408643-allele668073-2740	INS	2739	NA	0.0,0.0,0.0,0.0009940357852882703,0.0	NA	NA	NA	NA	NA	NA	NA	NA	NA	NA	No	NA	HPRC,HGSVC	No	NA	NA	NA	NA	NA	NA
chr19:54408643	chr19-54408643-allele668072-2550	INS	2549	NA	0.0,0.0,0.002976190476190476,0.0,0.0	3.94758e-05	NA	NA	NA	NA	NA	NA	NA	NA	NA	No	NA	HPRC,HGSVC	No	NA	NA	NA	NA	NA	NA
chr19:54408643	chr19-54408643-allele668061-2173	INS	2172	NA	0.0,0.001440922190201729,0.001984126984126984,0.0009940357852882703,0.0	0.000224143	NA	NA	NA	NA	NA	NA	NA	NA	NA	No	NA	HPRC,HGSVC	No	NA	NA	NA	NA	NA	NA
chr19:54408643	chr19-54408643-allele668060-3035	INS	3034	NA	0.0,0.0,0.000992063492063492,0.007952286282306162,0.0	0.0010336	NA	NA	NA	NA	NA	NA	NA	NA	NA	No	NA	HPRC,HGSVC,1KG-ONT	No	NA	NA	NA	NA	NA	NA
chr19:54408647	chr19-54408647-allele668076-4150	INS	4149	NA	0.029500756429652043,0.020172910662824207,0.006944444444444444,0.004970178926441352,0.0	0.0187828	NA	NA	NA	NA	NA	NA	NA	NA	NA	No	NA	HPRC,HGSVC,1KG-ONT	No	NA	NA	NA	NA	NA	NA
chr19:54408651	chr19-54408651-allele668077-2040	INS	2039	NA	0.00529500756429652,0.0,0.015873015873015872,0.0,0.019427402862985686	0.000402886	NA	NA	NA	NA	NA	NA	NA	NA	NA	No	NA	HPRC,HGSVC,1KG-ONT	No	NA	NA	NA	NA	NA	NA
chr19:54408653	chr19-54408653-allele668078-3738	INS	3737	NA	0.009833585476550681,0.05763688760806916,0.000992063492063492,0.019880715705765408,0.007157464212678937	0.00172149	NA	NA	NA	NA	NA	NA	NA	NA	NA	No	NA	HPRC,HGSVC,1KG-ONT	No	NA	NA	NA	NA	NA	NA
chr19:54408653	chr19-54408653-allele668083-1251	INS	1250	NA	0.0,0.005763688760806916,0.000992063492063492,0.012922465208747515,0.0	0.00281286	NA	NA	NA	NA	NA	NA	NA	NA	NA	No	NA	HPRC,HGSVC,1KG-ONT	No	NA	NA	NA	NA	NA	NA
chr19:54408653	chr19-54408653-allele668080-1745	INS	1744	NA	0.0,0.027377521613832854,0.005952380952380952,0.002982107355864811,0.007157464212678937	0.00590592	NA	NA	NA	NA	NA	NA	NA	NA	NA	No	NA	HPRC,HGSVC,1KG-ONT	No	NA	NA	NA	NA	NA	NA
chr19:54408653	chr19-54408653-allele668081-1961	INS	1960	NA	0.0007564296520423601,0.024495677233429394,0.0,0.0,0.0	0.00127573	NA	NA	NA	NA	NA	NA	NA	NA	NA	No	NA	HPRC,HGSVC,1KG-ONT	No	NA	NA	NA	NA	NA	NA
chr19:54408653	chr19-54408653-allele668084-1761	INS	1760	NA	0.0,0.0,0.0,0.0009940357852882703,0.0	NA	NA	NA	NA	NA	NA	NA	NA	NA	NA	No	NA	HPRC,HGSVC,1KG-ONT	No	NA	NA	NA	NA	NA	NA
chr19:54408653	chr19-54408653-allele668079-1655	INS	1654	NA	0.0015128593040847202,0.0,0.0,0.0,0.0	0.00234988	NA	NA	NA	NA	NA	NA	NA	NA	NA	No	NA	HPRC,HGSVC,1KG-ONT	No	NA	NA	NA	NA	NA	NA
chr19:54408655	chr19-54408655-allele668091-2146	INS	2145	NA	0.006051437216338881,0.0,0.005952380952380952,0.0,0.0	0.00299231	NA	NA	NA	NA	NA	NA	NA	NA	NA	No	NA	HPRC,HGSVC,1KG-ONT	No	NA	NA	NA	NA	NA	NA
chr19:54408655	chr19-54408655-allele668090-1939	INS	1938	NA	0.0,0.0,0.0,0.0,0.012269938650306749	0.00170264	NA	NA	NA	NA	NA	NA	NA	NA	NA	No	NA	HPRC,HGSVC,1KG-ONT	No	NA	NA	NA	NA	NA	NA
chr19:54408655	chr19-54408655-allele668086-3317	INS	3316	NA	0.0015128593040847202,0.001440922190201729,0.0,0.009940357852882704,0.0	NA	NA	NA	NA	NA	NA	NA	NA	NA	NA	No	NA	HPRC,HGSVC,1KG-ONT	No	NA	NA	NA	NA	NA	NA
chr19:54408659	chr19-54408659-allele668093-3156	INS	3155	NA	0.00680786686838124,0.025936599423631124,0.05555555555555555,0.016898608349900597,0.003067484662576687	0.00798008	NA	NA	NA	NA	NA	NA	NA	NA	NA	No	NA	HPRC,HGSVC,1KG-ONT	No	NA	NA	NA	NA	NA	NA
chr19:54408660	chr19-54408660-allele668094-2617	INS	2616	NA	0.0,0.01585014409221902,0.0,0.0,0.016359918200409	0.00436592	NA	NA	NA	NA	NA	NA	NA	NA	NA	No	NA	HPRC,HGSVC	No	NA	NA	NA	NA	NA	NA
chr19:54408661	chr19-54408661-allele668095-3498	INS	3497	NA	0.0113464447806354,0.010086455331412104,0.03869047619047619,0.032803180914512925,0.07157464212678936	0.0126105	NA	NA	NA	NA	NA	NA	NA	NA	NA	No	NA	HPRC,HGSVC,1KG-ONT	No	NA	NA	NA	NA	NA	NA
chr19:54408668	chr19-54408668-allele668099-2204	INS	2203	NA	0.012859304084720122,0.012968299711815562,0.013888888888888888,0.010934393638170975,0.0	4.14714e-06	NA	NA	NA	NA	NA	NA	NA	NA	NA	No	NA	HPRC,HGSVC	No	NA	NA	NA	NA	NA	NA
chr19:54408668	chr19-54408668-allele668097-2225	INS	2224	NA	0.0,0.001440922190201729,0.000992063492063492,0.004970178926441352,0.019427402862985686	0.00409688	NA	NA	NA	NA	NA	NA	NA	NA	NA	No	NA	HPRC,HGSVC	No	NA	NA	NA	NA	NA	NA
chr19:54408668	chr19-54408668-allele668098-2467	INS	2466	NA	0.0,0.002881844380403458,0.015873015873015872,0.0019880715705765406,0.0	0.00313171	NA	NA	NA	NA	NA	NA	NA	NA	NA	No	NA	HPRC,HGSVC	No	NA	NA	NA	NA	NA	NA
chr19:54408670	chr19-54408670-allele668134-2782	INS	2781	NA	0.0015128593040847202,0.0,0.0,0.0009940357852882703,0.0010224948875255625	7.61513e-05	NA	NA	NA	NA	NA	NA	NA	NA	NA	No	NA	HPRC,HGSVC	No	NA	NA	NA	NA	NA	NA
chr19:54408670	chr19-54408670-allele668133-2937	INS	2936	NA	0.0,0.01729106628242075,0.007936507936507936,0.018886679920477135,0.044989775051124746	0.0147284	NA	NA	NA	NA	NA	NA	NA	NA	NA	No	NA	HPRC,HGSVC	No	NA	NA	NA	NA	NA	NA
chr19:54408670	chr19-54408670-allele668115-2062	INS	2061	NA	0.0022692889561270802,0.018731988472622477,0.000992063492063492,0.0,0.0	NA	NA	NA	NA	NA	NA	NA	NA	NA	NA	No	NA	HPRC,HGSVC,1KG-ONT	No	NA	NA	NA	NA	NA	NA
chr19:54408670	chr19-54408670-allele668113-2921	INS	2920	NA	0.0007564296520423601,0.0,0.0,0.0,0.0	0.000918741	NA	NA	NA	NA	NA	NA	NA	NA	NA	No	NA	HPRC,HGSVC	No	NA	NA	NA	NA	NA	NA
chr19:54408670	chr19-54408670-allele668138-346	INS	345	NA	0.0,0.0,0.0,0.0009940357852882703,0.0	NA	NA	NA	NA	NA	NA	NA	NA	NA	NA	No	NA	HPRC,HGSVC,1KG-ONT	No	NA	NA	NA	NA	NA	NA
chr19:54408670	chr19-54408670-allele668141-605	INS	604	NA	0.0,0.018731988472622477,0.0,0.0,0.012269938650306749	0.00394479	NA	NA	NA	NA	NA	NA	NA	NA	NA	No	NA	HPRC,HGSVC,1KG-ONT	No	NA	NA	NA	NA	NA	NA
chr19:54408670	chr19-54408670-allele668142-706	INS	705	NA	0.0007564296520423601,0.0,0.0,0.004970178926441352,0.0	NA	NA	NA	NA	NA	NA	NA	NA	NA	NA	No	NA	HPRC,HGSVC,1KG-ONT	No	NA	NA	NA	NA	NA	NA
chr19:54408670	chr19-54408670-allele668104-1242	INS	1241	NA	0.02193645990922844,0.001440922190201729,0.0,0.0019880715705765406,0.0	0.0338521	NA	NA	NA	NA	NA	NA	NA	NA	NA	No	NA	HPRC,HGSVC,1KG-ONT	No	NA	NA	NA	NA	NA	NA
chr19:54408670	chr19-54408670-allele668121-1008	INS	1007	NA	0.0007564296520423601,0.0,0.0,0.0009940357852882703,0.0	NA	NA	NA	NA	NA	NA	NA	NA	NA	NA	No	NA	HPRC,HGSVC,1KG-ONT	No	NA	NA	NA	NA	NA	NA
chr19:54408670	chr19-54408670-allele668132-2610	INS	2609	NA	0.0015128593040847202,0.01729106628242075,0.0,0.0,0.016359918200409	0.00248978	NA	NA	NA	NA	NA	NA	NA	NA	NA	No	NA	HPRC,HGSVC	No	NA	NA	NA	NA	NA	NA
chr19:54408670	chr19-54408670-allele668137-1968	INS	1967	NA	0.0,0.004322766570605188,0.0,0.016898608349900597,0.0	0.00297724	NA	NA	NA	NA	NA	NA	NA	NA	NA	No	NA	HPRC,HGSVC,1KG-ONT	No	NA	NA	NA	NA	NA	NA
chr19:54408670	chr19-54408670-allele668109-3007	INS	3006	NA	0.0045385779122541605,0.040345821325648415,0.030753968253968252,0.004970178926441352,0.024539877300613498	0.00946909	NA	NA	NA	NA	NA	NA	NA	NA	NA	No	NA	HPRC,HGSVC,1KG-ONT	No	NA	NA	NA	NA	NA	NA
chr19:54408670	chr19-54408670-allele668122-3528	INS	3527	NA	0.0015128593040847202,0.010086455331412104,0.03273809523809524,0.0019880715705765406,0.013292433537832311	0.00739383	NA	NA	NA	NA	NA	NA	NA	NA	NA	No	NA	HPRC,HGSVC,1KG-ONT	No	NA	NA	NA	NA	NA	NA
chr19:54408670	chr19-54408670-allele668105-2106	INS	2105	NA	0.0,0.001440922190201729,0.0,0.02882703777335984,0.0	0.00489943	NA	NA	NA	NA	NA	NA	NA	NA	NA	No	NA	HPRC,HGSVC,1KG-ONT	No	NA	NA	NA	NA	NA	NA
chr19:54408670	chr19-54408670-allele668136-2336	INS	2335	NA	0.0007564296520423601,0.018731988472622477,0.002976190476190476,0.014910536779324055,0.007157464212678937	0.00524618	NA	NA	NA	NA	NA	NA	NA	NA	NA	No	NA	HPRC,HGSVC	No	NA	NA	NA	NA	NA	NA
chr19:54408670	chr19-54408670-allele668140-852	INS	851	NA	0.0015128593040847202,0.0,0.0,0.0,0.002044989775051125	7.61513e-05	NA	NA	NA	NA	NA	NA	NA	NA	NA	No	NA	HPRC,HGSVC,1KG-ONT	No	NA	NA	NA	NA	NA	NA
chr19:54408670	chr19-54408670-allele668103-1358	INS	1357	NA	0.0,0.007204610951008645,0.0,0.005964214711729622,0.0010224948875255625	0.00170264	NA	NA	NA	NA	NA	NA	NA	NA	NA	No	NA	HPRC,HGSVC,1KG-ONT	No	NA	NA	NA	NA	NA	NA
chr19:54408670	chr19-54408670-allele668111-2850	INS	2849	NA	0.0,0.0,0.0,0.0009940357852882703,0.0	NA	NA	NA	NA	NA	NA	NA	NA	NA	NA	No	NA	HPRC,HGSVC	No	NA	NA	NA	NA	NA	NA
chr19:54408670	chr19-54408670-allele668102-2701	INS	2700	NA	0.0,0.0,0.00496031746031746,0.005964214711729622,0.0	0.00133056	NA	NA	NA	NA	NA	NA	NA	NA	NA	No	NA	HPRC,HGSVC	No	NA	NA	NA	NA	NA	NA
chr19:54408670	chr19-54408670-allele668118-958	INS	957	NA	0.0015128593040847202,0.020172910662824207,0.0,0.0019880715705765406,0.0	0.000489545	NA	NA	NA	NA	NA	NA	NA	NA	NA	No	NA	HPRC,HGSVC,1KG-ONT	No	NA	NA	NA	NA	NA	NA
chr19:54408670	chr19-54408670-allele668123-2955	INS	2954	NA	0.0015128593040847202,0.0,0.0,0.0,0.0	0.00234988	NA	NA	NA	NA	NA	NA	NA	NA	NA	No	NA	HPRC,HGSVC	No	NA	NA	NA	NA	NA	NA
chr19:54408670	chr19-54408670-allele668129-2546	INS	2545	NA	0.00832072617246596,0.0,0.00496031746031746,0.008946322067594433,0.0	0.00142241	NA	NA	NA	NA	NA	NA	NA	NA	NA	No	NA	HPRC,HGSVC	No	NA	NA	NA	NA	NA	NA
chr19:54408670	chr19-54408670-allele668114-2787	INS	2786	NA	0.0,0.0,0.0,0.011928429423459244,0.0	0.00170264	NA	NA	NA	NA	NA	NA	NA	NA	NA	No	NA	HPRC,HGSVC	No	NA	NA	NA	NA	NA	NA
chr19:54408670	chr19-54408670-allele668116-1066	INS	1065	NA	0.015128593040847202,0.005763688760806916,0.01488095238095238,0.02584493041749503,0.011247443762781187	NA	NA	NA	NA	NA	NA	NA	NA	NA	NA	No	NA	HPRC,HGSVC,1KG-ONT	No	NA	NA	NA	NA	NA	NA
chr19:54408675	chr19-54408675-allele668156-2153	INS	2152	NA	0.0,0.002881844380403458,0.018849206349206348,0.016898608349900597,0.010224948875255624	0.00825254	NA	NA	NA	NA	NA	NA	NA	NA	NA	No	NA	HPRC,HGSVC	No	NA	NA	NA	NA	NA	NA
chr19:54408675	chr19-54408675-allele668153-885	INS	884	NA	0.0,0.0,0.021825396825396824,0.0,0.0	0.00336641	NA	NA	NA	NA	NA	NA	NA	NA	NA	No	NA	HPRC,HGSVC,1KG-ONT	No	NA	NA	NA	NA	NA	NA
chr19:54408675	chr19-54408675-allele668155-2396	INS	2395	NA	0.0,0.0,0.0,0.0,0.002044989775051125	NA	NA	NA	NA	NA	NA	NA	NA	NA	NA	No	NA	HPRC,HGSVC	No	NA	NA	NA	NA	NA	NA
chr19:54408675	chr19-54408675-allele668151-1484	INS	1483	NA	0.0007564296520423601,0.0,0.0,0.0,0.0	0.000918741	NA	NA	NA	NA	NA	NA	NA	NA	NA	No	NA	HPRC,HGSVC,1KG-ONT	No	NA	NA	NA	NA	NA	NA
chr19:54408675	chr19-54408675-allele668154-2891	INS	2890	NA	0.0030257186081694403,0.018731988472622477,0.002976190476190476,0.0,0.0	NA	NA	NA	NA	NA	NA	NA	NA	NA	NA	No	NA	HPRC,HGSVC	No	NA	NA	NA	NA	NA	NA
chr19:54408675	chr19-54408675-allele668150-2971	INS	2970	NA	0.0007564296520423601,0.005763688760806916,0.00496031746031746,0.004970178926441352,0.0	0.000830032	NA	NA	NA	NA	NA	NA	NA	NA	NA	No	NA	HPRC,HGSVC	No	NA	NA	NA	NA	NA	NA
chr19:54408676	chr19-54408676-allele668161-776	INS	775	NA	0.0007564296520423601,0.0,0.0,0.0,0.0	0.000918741	NA	NA	NA	NA	NA	NA	NA	NA	NA	No	NA	HPRC,HGSVC,1KG-ONT	No	NA	NA	NA	NA	NA	NA
chr19:54408676	chr19-54408676-allele668159-1429	INS	1428	NA	0.0007564296520423601,0.01585014409221902,0.0,0.0,0.0	0.000353522	NA	NA	NA	NA	NA	NA	NA	NA	NA	No	NA	HPRC,HGSVC,1KG-ONT	No	NA	NA	NA	NA	NA	NA
chr19:54408676	chr19-54408676-allele668160-2197	INS	2196	NA	0.0022692889561270802,0.004322766570605188,0.0,0.0019880715705765406,0.005112474437627812	NA	NA	NA	NA	NA	NA	NA	NA	NA	NA	No	NA	HPRC,HGSVC	No	NA	NA	NA	NA	NA	NA
chr19:54408676	chr19-54408676-allele668162-2535	INS	2534	NA	0.01588502269288956,0.0,0.0,0.0,0.0010224948875255625	0.0268676	NA	NA	NA	NA	NA	NA	NA	NA	NA	No	NA	HPRC,HGSVC	No	NA	NA	NA	NA	NA	NA
chr19:54408677	chr19-54408677-allele668166-1341	INS	1340	NA	0.006051437216338881,0.001440922190201729,0.0,0.0,0.0	0.00864004	NA	NA	NA	NA	NA	NA	NA	NA	NA	No	NA	HPRC,HGSVC,1KG-ONT	No	NA	NA	NA	NA	NA	NA
chr19:54408677	chr19-54408677-allele668164-1074	INS	1073	NA	0.009833585476550681,0.0,0.0,0.0009940357852882703,0.0010224948875255625	0.0137579	NA	NA	NA	NA	NA	NA	NA	NA	NA	No	NA	HPRC,HGSVC,1KG-ONT	No	NA	NA	NA	NA	NA	NA
chr19:54408687	chr19-54408687-allele668176-2015	INS	2014	NA	0.0,0.0,0.011904761904761904,0.0,0.0	0.00153107	NA	NA	NA	NA	NA	NA	NA	NA	NA	No	NA	HPRC,HGSVC,1KG-ONT	No	NA	NA	NA	NA	NA	NA
chr19:54408687	chr19-54408687-allele668175-2261	INS	2260	NA	0.0,0.0,0.0,0.0,0.0010224948875255625	NA	NA	NA	NA	NA	NA	NA	NA	NA	NA	No	NA	HPRC,HGSVC	No	NA	NA	NA	NA	NA	NA
chr19:54408690	chr19-54408690-allele668177-1710	INS	1709	NA	0.0007564296520423601,0.0,0.008928571428571428,0.02286282306163022,0.0	0.00399498	NA	NA	NA	NA	NA	NA	NA	NA	NA	No	NA	HPRC,HGSVC,1KG-ONT	No	NA	NA	NA	NA	NA	NA
chr19:54408691	chr19-54408691-allele668179-2379	INS	2378	NA	0.00680786686838124,0.005763688760806916,0.0,0.0,0.0	0.00579224	NA	NA	NA	NA	NA	NA	NA	NA	NA	No	NA	HPRC,HGSVC	No	NA	NA	NA	NA	NA	NA
chr19:54408691	chr19-54408691-allele668180-1405	INS	1404	NA	0.007564296520423601,0.002881844380403458,0.0,0.0,0.0	0.00965842	NA	NA	NA	NA	NA	NA	NA	NA	NA	No	NA	HPRC,HGSVC,1KG-ONT	No	NA	NA	NA	NA	NA	NA
chr19:54408691	chr19-54408691-allele668178-827	INS	826	NA	0.00529500756429652,0.0,0.0,0.0,0.0	0.0093307	NA	NA	NA	NA	NA	NA	NA	NA	NA	No	NA	HPRC,HGSVC,1KG-ONT	No	NA	NA	NA	NA	NA	NA
chr19:54408695	chr19-54408695-allele668182-2574	INS	2573	NA	0.00529500756429652,0.0,0.0,0.0,0.0	0.0093307	NA	NA	NA	NA	NA	NA	NA	NA	NA	No	NA	HPRC,HGSVC	No	NA	NA	NA	NA	NA	NA
chr19:54408697	chr19-54408697-allele668187-1794	INS	1793	NA	0.0,0.001440922190201729,0.0,0.0,0.0	NA	NA	NA	NA	NA	NA	NA	NA	NA	NA	No	NA	HPRC,HGSVC,1KG-ONT	No	NA	NA	NA	NA	NA	NA
chr19:54408698	chr19-54408698-allele668190-2060	INS	2059	NA	0.0007564296520423601,0.0,0.015873015873015872,0.0,0.0	0.00114305	NA	NA	NA	NA	NA	NA	NA	NA	NA	No	NA	HPRC,HGSVC,1KG-ONT	No	NA	NA	NA	NA	NA	NA
chr19:54408698	chr19-54408698-allele668191-3422	INS	3421	NA	0.0015128593040847202,0.01729106628242075,0.000992063492063492,0.012922465208747515,0.024539877300613498	0.00645469	NA	NA	NA	NA	NA	NA	NA	NA	NA	No	NA	HPRC,HGSVC,1KG-ONT	No	NA	NA	NA	NA	NA	NA
chr19:54408701	chr19-54408701-allele668192-2592	INS	2591	NA	0.0030257186081694403,0.002881844380403458,0.0,0.002982107355864811,0.0	0.000263486	NA	NA	NA	NA	NA	NA	NA	NA	NA	No	NA	HPRC,HGSVC	No	NA	NA	NA	NA	NA	NA
chr19:54408703	chr19-54408703-allele668195-3527	INS	3526	NA	0.006051437216338881,0.0,0.0,0.0,0.0	0.0107687	NA	NA	NA	NA	NA	NA	NA	NA	NA	No	NA	HPRC,HGSVC,1KG-ONT	No	NA	NA	NA	NA	NA	NA
chr19:54408704	chr19-54408704-allele668198-3435	INS	3434	NA	0.0007564296520423601,0.020172910662824207,0.012896825396825396,0.008946322067594433,0.002044989775051125	0.00519326	NA	NA	NA	NA	NA	NA	NA	NA	NA	No	NA	HPRC,HGSVC,1KG-ONT	No	NA	NA	NA	NA	NA	NA
chr19:54408704	chr19-54408704-allele668196-3634	INS	3633	NA	0.006051437216338881,0.0,0.0,0.0,0.003067484662576687	0.00572634	NA	NA	NA	NA	NA	NA	NA	NA	NA	No	NA	HPRC,HGSVC,1KG-ONT	No	NA	NA	NA	NA	NA	NA
chr19:54408708	chr19-54408708-allele668201-1867	INS	1866	NA	0.0,0.0,0.002976190476190476,0.0019880715705765406,0.0	0.000408842	NA	NA	NA	NA	NA	NA	NA	NA	NA	No	NA	HPRC,HGSVC,1KG-ONT	No	NA	NA	NA	NA	NA	NA
chr19:54408722	chr19-54408722-allele668203-1087	INS	1086	NA	0.006051437216338881,0.0,0.0,0.0,0.0	0.0108963	NA	NA	NA	NA	NA	NA	NA	NA	NA	No	NA	HPRC,HGSVC,1KG-ONT	No	NA	NA	NA	NA	NA	NA
chr19:54408742	chr19-54408742-allele668206-1288	INS	1287	NA	0.00680786686838124,0.0,0.0,0.0,0.0	0.0123139	NA	NA	NA	NA	NA	NA	NA	NA	NA	No	NA	HPRC,HGSVC,1KG-ONT	No	NA	NA	NA	NA	NA	NA
chr19:54408752	chr19-54408752-allele668208-3516	INS	3515	NA	0.0037821482602118004,0.0,0.0,0.0,0.0	0.00642696	NA	NA	NA	NA	NA	NA	NA	NA	NA	No	NA	HPRC,HGSVC,1KG-ONT	No	NA	NA	NA	NA	NA	NA
chr19:54408762	chr19-54408762-allele668213-2896	INS	2895	NA	0.0,0.001440922190201729,0.0,0.005964214711729622,0.006134969325153374	0.00180841	NA	NA	NA	NA	NA	NA	NA	NA	NA	No	NA	HPRC,HGSVC	No	NA	NA	NA	NA	NA	NA
chr19:54408796	chr19-54408796-allele668215-2157	INS	2156	NA	0.0030257186081694403,0.0,0.0,0.032803180914512925,0.02044989775051125	0.00505828	NA	NA	NA	NA	NA	NA	NA	NA	NA	No	NA	HPRC,HGSVC	No	NA	NA	NA	NA	NA	NA
chr19:54408796	chr19-54408796-allele668216-2453	INS	2452	NA	0.0,0.0,0.0,0.003976143141153081,0.0	0.000224143	NA	NA	NA	NA	NA	NA	NA	NA	NA	No	NA	HPRC,HGSVC	No	NA	NA	NA	NA	NA	NA
chr19:54408797	chr19-54408797-allele668218-2185	INS	2184	NA	0.0,0.0,0.011904761904761904,0.0,0.0	0.00153107	NA	NA	NA	NA	NA	NA	NA	NA	NA	No	NA	HPRC,HGSVC	No	NA	NA	NA	NA	NA	NA
chr19:54413875	chr19-54413875-allele668406-79	INS	78	NA	0.03328290468986384,0.002881844380403458,0.0,0.0,0.0	0.0563811	NA	NA	NA	NA	NA	NA	NA	NA	NA	No	NA	HPRC,HGSVC,1KG-ONT	No	NA	NA	NA	NA	NA	NA
chr19:54413938	chr19-54413938-allele668412-58	INS	57	NA	0.0007564296520423601,0.0,0.000992063492063492,0.0,0.00408997955010225	NA	NA	NA	NA	NA	NA	NA	NA	NA	NA	No	NA	HPRC,HGSVC,1KG-ONT	No	NA	NA	NA	NA	NA	NA
chr19:54413971	chr19-54413971-allele668415-115	INS	114	NA	0.0007564296520423601,0.0,0.0,0.0,0.0	0.000918741	NA	NA	NA	NA	NA	NA	NA	NA	NA	No	NA	HGSVC	No	NA	NA	NA	NA	NA	NA
chr19:54414148	chr19-54414148-allele668430-1	DEL	141	NA	0.0453857791225416,0.001440922190201729,0.001984126984126984,0.0,0.013292433537832311	0.054022	NA	NA	NA	NA	NA	NA	NA	NA	NA	No	NA	HPRC,HGSVC,1KG-ONT	No	NA	NA	NA	NA	NA	NA
chr19:54459429	chr19-54459429-allele669144-1	DEL	112	NA	0.040090771558245086,0.005763688760806916,0.0,0.0,0.006134969325153374	0.0539038	LENG8(1.0, 0.375)	NA	NA	NA	NA	NA	NA	NA	enhancer	No	NA	HPRC,HGSVC,1KG-ONT	No	NA	NA	NA	NA	NA	NA
chr19:54459444	chr19-54459444-allele669145-1	DEL	56	NA	0.0,0.0,0.0,0.0009940357852882703,0.0	NA	LENG8(1.0, 0.375)	NA	NA	NA	NA	NA	NA	NA	enhancer	No	NA	No	No	NA	NA	NA	NA	NA	NA
chr19:54471908	chr19-54471908-allele669342-1	DEL	111	NA	0.11497730711043873,0.10086455331412104,0.03373015873015873,0.13021868787276342,0.14621676891615543	0.000284659	CDC42EP5(0.012583, 1.961)	NA	NA	NA	NA	NA	NA	NA	NA	No	NA	HPRC,HGSVC,1KG-ONT	No	NA	NA	NA	NA	NA	NA
chr19:54471919	chr19-54471919-allele669346-1	DEL	74	0.761004	0.09606656580937972,0.3919308357348703,0.621031746031746,0.28330019880715707,0.2689161554192229	0.180627	CDC42EP5(0.012583, 1.961)	NA	NA	NA	NA	NA	NA	NA	NA	No	NA	HPRC,HGSVC,1KG-ONT	No	ENSG00000167617.3(4.2716031419940376e-20),ENSG00000275183.2(1.0110296291089857e-07),ENSG00000287608.1(0.013546591981418388)	NA	NA	NA	NA	NA
chr19:54471944	chr19-54471944-allele669349-1	DEL	223	NA	0.012859304084720122,0.027377521613832854,0.002976190476190476,0.02882703777335984,0.006134969325153374	NA	CDC42EP5(0.012583, 1.961)	NA	NA	NA	NA	NA	NA	NA	NA	No	NA	HPRC,HGSVC,1KG-ONT	No	NA	NA	NA	NA	NA	NA
chr19:54471944	chr19-54471944-allele669350-1	DEL	260	NA	0.0030257186081694403,0.0,0.0,0.0,0.0	0.00520636	CDC42EP5(0.012583, 1.961)	NA	NA	NA	NA	NA	NA	NA	NA	No	NA	HPRC,HGSVC,1KG-ONT	No	NA	NA	NA	NA	NA	NA
chr19:54471945	chr19-54471945-allele669352-1	DEL	298	NA	0.018154311649016642,0.0,0.0,0.0,0.0	0.0333528	CDC42EP5(0.012583, 1.961)	NA	NA	NA	NA	NA	NA	NA	NA	No	NA	HPRC,HGSVC,1KG-ONT	No	NA	NA	NA	NA	NA	NA
chr19:54471945	chr19-54471945-allele669351-1	DEL	74	NA	0.029500756429652043,0.004322766570605188,0.008928571428571428,0.0019880715705765406,0.0081799591002045	0.0221865	CDC42EP5(0.012583, 1.961)	NA	NA	NA	NA	NA	NA	NA	NA	No	NA	HPRC,HGSVC,1KG-ONT	No	NA	NA	NA	NA	NA	NA
chr19:54472019	chr19-54472019-allele669366-1	DEL	186	NA	0.0022692889561270802,0.001440922190201729,0.0,0.0,0.0	0.0019853	CDC42EP5(0.012583, 1.961)	NA	NA	NA	NA	NA	NA	NA	NA	No	NA	HPRC,HGSVC,1KG-ONT	No	NA	NA	NA	NA	NA	NA
chr19:54472167	chr19-54472167-allele669390-1	DEL	674	NA	0.019667170953101363,0.027377521613832854,0.000992063492063492,0.027833001988071572,0.11860940695296524	0.00787844	CDC42EP5(0.012583, 1.961)	NA	NA	NA	NA	NA	NA	NA	NA	No	NA	HGSVC,1KG-ONT	No	NA	NA	NA	NA	NA	NA
chr19:54472168	chr19-54472168-allele669392-223	INS	222	NA	0.0015128593040847202,0.001440922190201729,0.0,0.0009940357852882703,0.0	7.61513e-05	CDC42EP5(0.012583, 1.961)	NA	NA	NA	NA	NA	NA	NA	NA	No	NA	HPRC	No	NA	NA	NA	NA	NA	NA
chr19:54472464	chr19-54472464-allele669420-1	DEL	79	NA	0.04236006051437216,0.01585014409221902,0.001984126984126984,0.0,0.0	0.0531626	CDC42EP5(0.012583, 1.961)	NA	NA	NA	NA	NA	NA	NA	NA	No	NA	HPRC,HGSVC,1KG-ONT	No	NA	NA	NA	NA	NA	NA
chr19:54472618	chr19-54472618-allele669429-80	INS	79	NA	0.0015128593040847202,0.001440922190201729,0.0,0.0,0.0	0.00077342	CDC42EP5(0.012583, 1.961)	NA	NA	NA	NA	NA	NA	NA	NA	No	NA	HGSVC	No	NA	NA	NA	NA	NA	NA
chr19:54472655	chr19-54472655-allele669435-117	INS	116	NA	0.0015128593040847202,0.001440922190201729,0.0,0.0,0.0	0.00077342	CDC42EP5(0.012583, 1.961)	NA	NA	NA	NA	NA	NA	NA	NA	No	NA	No	No	NA	NA	NA	NA	NA	NA
chr19:54472865	chr19-54472865-allele669461-1	DEL	74	NA	0.015128593040847202,0.002881844380403458,0.003968253968253968,0.0009940357852882703,0.0010224948875255625	0.0143906	CDC42EP5(0.012583, 1.961)	NA	NA	NA	NA	NA	NA	NA	NA	No	NA	HPRC,HGSVC,1KG-ONT	No	NA	NA	NA	NA	NA	NA
chr19:54490548	chr19-54490548-allele669820-128	INS	127	NA	0.012102874432677761,0.010086455331412104,0.00992063492063492,0.017892644135188866,0.013292433537832311	NA	NA	NA	NA	NA	NA	NA	NA	NA	NA	No	NA	HPRC,HGSVC,1KG-ONT	No	NA	NA	NA	NA	NA	NA
chr19:54490555	chr19-54490555-allele669821-70	INS	69	NA	0.0045385779122541605,0.0,0.0,0.006958250497017893,0.003067484662576687	1.08443e-05	NA	NA	NA	NA	NA	NA	NA	NA	NA	No	NA	HPRC,HGSVC,1KG-ONT	No	NA	NA	NA	NA	NA	NA
chr19:54490557	chr19-54490557-allele669822-1	DEL	243	NA	0.04387291981845688,0.07204610951008646,0.03869047619047619,0.14612326043737575,0.06441717791411043	0.00988786	NA	NA	NA	NA	NA	NA	NA	NA	NA	No	NA	HPRC,HGSVC,1KG-ONT	No	NA	NA	NA	NA	NA	NA
chr19:54490581	chr19-54490581-allele669826-459	INS	458	NA	0.0015128593040847202,0.0,0.0,0.0,0.0	0.00234988	NA	NA	NA	NA	NA	NA	NA	NA	NA	No	NA	HGSVC	No	NA	NA	NA	NA	NA	NA
chr19:54490582	chr19-54490582-allele669827-71	INS	70	NA	0.0,0.03890489913544669,0.0,0.0,0.0	0.00436592	NA	NA	NA	NA	NA	NA	NA	NA	NA	No	NA	HPRC,HGSVC,1KG-ONT	No	NA	NA	NA	NA	NA	NA
chr19:54490599	chr19-54490599-allele669829-262	INS	261	NA	0.019667170953101363,0.011527377521613832,0.003968253968253968,0.002982107355864811,0.0081799591002045	0.00875014	NA	NA	NA	NA	NA	NA	NA	NA	NA	No	NA	HPRC,HGSVC	No	NA	NA	NA	NA	NA	NA
chr19:54490623	chr19-54490623-allele669839-1	DEL	177	NA	0.1308623298033283,0.005763688760806916,0.002976190476190476,0.0,0.0	0.20888	NA	NA	NA	NA	NA	NA	NA	NA	NA	No	NA	HPRC,HGSVC,1KG-ONT	No	NA	NA	NA	NA	NA	NA
chr19:54490655	chr19-54490655-allele669842-1	DEL	65	NA	0.01059001512859304,0.0,0.003968253968253968,0.004970178926441352,0.027607361963190184	NA	NA	NA	NA	NA	NA	NA	NA	NA	NA	No	NA	HPRC,HGSVC,1KG-ONT	No	NA	NA	NA	NA	NA	NA
chr19:54490669	chr19-54490669-allele669858-132	INS	131	NA	0.0045385779122541605,0.0,0.0,0.0,0.0	0.00805514	NA	NA	NA	NA	NA	NA	NA	NA	NA	No	NA	HPRC,HGSVC,1KG-ONT	No	NA	NA	NA	NA	NA	NA
chr19:54490669	chr19-54490669-allele669850-70	INS	69	NA	0.030257186081694403,0.01729106628242075,0.011904761904761904,0.05069582504970179,0.032719836400818	NA	NA	NA	NA	NA	NA	NA	NA	NA	NA	No	NA	HPRC,HGSVC,1KG-ONT	No	NA	NA	NA	NA	NA	NA
chr19:54490669	chr19-54490669-allele669845-164	INS	163	NA	0.009077155824508321,0.001440922190201729,0.0,0.0,0.0	0.0143383	NA	NA	NA	NA	NA	NA	NA	NA	NA	No	NA	HPRC,HGSVC,1KG-ONT	No	NA	NA	NA	NA	NA	NA
chr19:54490669	chr19-54490669-allele669847-66	INS	65	NA	0.040090771558245086,0.04755043227665706,0.03373015873015873,0.008946322067594433,0.012269938650306749	0.00428097	NA	NA	NA	NA	NA	NA	NA	NA	NA	No	NA	HPRC,HGSVC,1KG-ONT	No	NA	NA	NA	NA	NA	NA
chr19:54490669	chr19-54490669-allele669846-230	INS	229	NA	0.038577912254160365,0.005763688760806916,0.0,0.0,0.0	0.06177	NA	NA	NA	NA	NA	NA	NA	NA	NA	No	NA	HPRC,HGSVC	No	NA	NA	NA	NA	NA	NA
chr19:54490669	chr19-54490669-allele669849-326	INS	325	NA	0.009833585476550681,0.0,0.0,0.0,0.0	0.0179657	NA	NA	NA	NA	NA	NA	NA	NA	NA	No	NA	HPRC,HGSVC	No	NA	NA	NA	NA	NA	NA
chr19:54490669	chr19-54490669-allele669848-198	INS	197	NA	0.0022692889561270802,0.0,0.0,0.0,0.0	0.00377908	NA	NA	NA	NA	NA	NA	NA	NA	NA	No	NA	HPRC,HGSVC	No	NA	NA	NA	NA	NA	NA
chr19:54490669	chr19-54490669-allele669853-132	INS	131	NA	0.009077155824508321,0.001440922190201729,0.0,0.0,0.0	0.0143383	NA	NA	NA	NA	NA	NA	NA	NA	NA	No	NA	HPRC,HGSVC,1KG-ONT	No	NA	NA	NA	NA	NA	NA
chr19:54490671	chr19-54490671-allele669865-62	INS	61	NA	0.0,0.0,0.001984126984126984,0.0009940357852882703,0.002044989775051125	0.000408842	NA	NA	NA	NA	NA	NA	NA	NA	NA	No	NA	HPRC,HGSVC,1KG-ONT	No	NA	NA	NA	NA	NA	NA
chr19:54490690	chr19-54490690-allele669866-179	INS	178	NA	0.0022692889561270802,0.0,0.005952380952380952,0.0,0.0	NA	NA	NA	NA	NA	NA	NA	NA	NA	NA	No	NA	HPRC,HGSVC,1KG-ONT	No	NA	NA	NA	NA	NA	NA
chr19:54490690	chr19-54490690-allele669867-1	DEL	110	NA	0.0,0.001440922190201729,0.0,0.0,0.0	NA	NA	NA	NA	NA	NA	NA	NA	NA	NA	No	NA	No	No	NA	NA	NA	NA	NA	NA
chr19:54490720	chr19-54490720-allele669877-181	INS	180	NA	0.0022692889561270802,0.0,0.0,0.0,0.0	0.00377908	NA	NA	NA	NA	NA	NA	NA	NA	NA	No	NA	HPRC,HGSVC,1KG-ONT	No	NA	NA	NA	NA	NA	NA
chr19:54490720	chr19-54490720-allele669870-135	INS	134	NA	0.04387291981845688,0.004322766570605188,0.0,0.0,0.0	0.0731164	NA	NA	NA	NA	NA	NA	NA	NA	NA	No	NA	HPRC,HGSVC,1KG-ONT	No	NA	NA	NA	NA	NA	NA
chr19:54490720	chr19-54490720-allele669876-201	INS	200	NA	0.0,0.001440922190201729,0.001984126984126984,0.0009940357852882703,0.0	0.000224143	NA	NA	NA	NA	NA	NA	NA	NA	NA	No	NA	HPRC,HGSVC	No	NA	NA	NA	NA	NA	NA
chr19:54490748	chr19-54490748-allele669881-279	INS	278	NA	0.0015128593040847202,0.002881844380403458,0.0,0.0009940357852882703,0.0	NA	NA	NA	NA	NA	NA	NA	NA	NA	NA	No	NA	HPRC,HGSVC	No	NA	NA	NA	NA	NA	NA
chr19:54537871	chr19-54537871-allele670664-81	INS	80	NA	0.0007564296520423601,0.0,0.0,0.0,0.0	0.000918741	NA	NA	NA	NA	NA	NA	NA	NA	NA	No	NA	HPRC,HGSVC	No	NA	NA	NA	NA	NA	NA
chr19:54537871	chr19-54537871-allele670663-65	INS	64	NA	0.0015128593040847202,0.0,0.0,0.0,0.0	0.00234988	NA	NA	NA	NA	NA	NA	NA	NA	NA	No	NA	HPRC,HGSVC	No	NA	NA	NA	NA	NA	NA
chr19:54540262	chr19-54540262-allele670722-306	INS	305	NA	0.0045385779122541605,0.0,0.0,0.0,0.0	0.00805514	NA	NA	NA	NA	NA	NA	NA	NA	NA	No	NA	No	No	NA	NA	NA	NA	NA	NA
chr19:54545231	chr19-54545231-allele670788-1	DEL	136	NA	0.0015128593040847202,0.0,0.0,0.0,0.0	0.00234988	NA	NA	NA	NA	NA	NA	NA	NA	NA	No	NA	HPRC,HGSVC,1KG-ONT	No	NA	NA	NA	NA	NA	NA
chr19:54545236	chr19-54545236-allele670792-71	INS	70	NA	0.0022692889561270802,0.007204610951008645,0.0,0.014910536779324055,0.00408997955010225	0.00108935	NA	NA	NA	NA	NA	NA	NA	NA	NA	No	NA	HPRC,HGSVC,1KG-ONT	No	NA	NA	NA	NA	NA	NA
chr19:54545271	chr19-54545271-allele670794-1	DEL	101	NA	0.04236006051437216,0.001440922190201729,0.0,0.0,0.0010224948875255625	0.0725234	NA	NA	NA	NA	NA	NA	NA	NA	NA	No	NA	HPRC,HGSVC,1KG-ONT	No	NA	NA	NA	NA	NA	NA
chr19:54545296	chr19-54545296-allele670800-74	INS	73	NA	0.0037821482602118004,0.010086455331412104,0.010912698412698412,0.0,0.0	NA	NA	NA	NA	NA	NA	NA	NA	NA	NA	No	NA	HPRC,HGSVC,1KG-ONT	No	NA	NA	NA	NA	NA	NA
chr19:54545296	chr19-54545296-allele670796-140	INS	139	NA	0.0,0.0,0.0,0.0009940357852882703,0.0	NA	NA	NA	NA	NA	NA	NA	NA	NA	NA	No	NA	HPRC	No	NA	NA	NA	NA	NA	NA
chr19:54545303	chr19-54545303-allele670803-1	DEL	69	NA	0.0045385779122541605,0.011527377521613832,0.017857142857142856,0.039761431411530816,0.011247443762781187	0.00764955	NA	NA	NA	NA	NA	NA	NA	NA	NA	No	NA	HPRC,HGSVC	No	NA	NA	NA	NA	NA	NA
chr19:54545326	chr19-54545326-allele670804-67	INS	66	NA	0.0,0.0,0.0,0.0,0.006134969325153374	0.000593574	NA	NA	NA	NA	NA	NA	NA	NA	NA	No	NA	HPRC,HGSVC,1KG-ONT	No	NA	NA	NA	NA	NA	NA
chr19:54545368	chr19-54545368-allele670811-108	INS	107	NA	0.037065052950075644,0.018731988472622477,0.0,0.033797216699801194,0.005112474437627812	0.0127143	NA	NA	NA	NA	NA	NA	NA	NA	NA	No	NA	HPRC	No	NA	NA	NA	NA	NA	NA
chr19:54545368	chr19-54545368-allele670810-73	INS	72	NA	0.018910741301059002,0.024495677233429394,0.012896825396825396,0.033797216699801194,0.050102249488752554	0.00204963	NA	NA	NA	NA	NA	NA	NA	NA	NA	No	NA	HPRC,HGSVC,1KG-ONT	No	NA	NA	NA	NA	NA	NA
chr19:54552684	chr19-54552684-allele670987-177	INS	176	NA	0.00832072617246596,0.0,0.0,0.0,0.0010224948875255625	0.0129393	NA	NA	NA	NA	NA	NA	NA	NA	NA	No	NA	HPRC,HGSVC,1KG-ONT	Yes	NA	NA	NA	NA	NA	NA
chr19:54552684	chr19-54552684-allele670988-181	INS	180	NA	0.0037821482602118004,0.018731988472622477,0.0,0.0,0.0	NA	NA	NA	NA	NA	NA	NA	NA	NA	NA	No	NA	HPRC,HGSVC,1KG-ONT	Yes	NA	NA	NA	NA	NA	NA
chr19:54552684	chr19-54552684-allele670989-179	INS	178	NA	0.0,0.0,0.0,0.011928429423459244,0.0	0.00170264	NA	NA	NA	NA	NA	NA	NA	NA	NA	No	NA	HPRC,HGSVC,1KG-ONT	Yes	NA	NA	NA	NA	NA	NA
chr19:54552684	chr19-54552684-allele670997-177	INS	176	NA	0.0,0.002881844380403458,0.0,0.0,0.0	NA	NA	NA	NA	NA	NA	NA	NA	NA	NA	No	NA	HPRC,HGSVC,1KG-ONT	Yes	NA	NA	NA	NA	NA	NA
chr19:54552684	chr19-54552684-allele670998-178	INS	177	NA	0.0007564296520423601,0.0,0.0,0.0,0.0	0.000918741	NA	NA	NA	NA	NA	NA	NA	NA	NA	No	NA	HPRC,HGSVC,1KG-ONT	Yes	NA	NA	NA	NA	NA	NA
chr19:54552684	chr19-54552684-allele670994-181	INS	180	NA	0.0030257186081694403,0.0,0.0,0.0,0.0	0.00520636	NA	NA	NA	NA	NA	NA	NA	NA	NA	No	NA	HPRC,HGSVC,1KG-ONT	Yes	NA	NA	NA	NA	NA	NA
chr19:54552684	chr19-54552684-allele670986-175	INS	174	NA	0.0045385779122541605,0.0,0.0,0.0,0.0	0.00805514	NA	NA	NA	NA	NA	NA	NA	NA	NA	No	NA	HPRC,HGSVC,1KG-ONT	Yes	NA	NA	NA	NA	NA	NA
chr19:54552684	chr19-54552684-allele670993-179	INS	178	NA	0.0007564296520423601,0.002881844380403458,0.047619047619047616,0.004970178926441352,0.017382413087934562	0.011642	NA	NA	NA	NA	NA	NA	NA	NA	NA	No	NA	HPRC,HGSVC,1KG-ONT	Yes	NA	NA	NA	NA	NA	NA
chr19:54552684	chr19-54552684-allele670980-181	INS	180	NA	0.8517397881996974,0.9423631123919308,0.8928571428571429,0.9274353876739563,0.9212678936605317	0.0246505	NA	NA	NA	NA	NA	NA	NA	NA	NA	No	NA	HPRC,HGSVC,1KG-ONT	Yes	NA	NA	NA	NA	NA	NA
chr19:54552684	chr19-54552684-allele670995-179	INS	178	NA	0.0,0.0,0.005952380952380952,0.0019880715705765406,0.0	0.000834484	NA	NA	NA	NA	NA	NA	NA	NA	NA	No	NA	HPRC,HGSVC,1KG-ONT	Yes	NA	NA	NA	NA	NA	NA
chr19:54552684	chr19-54552684-allele670999-177	INS	176	NA	0.0,0.0,0.0,0.0,0.019427402862985686	0.00299801	NA	NA	NA	NA	NA	NA	NA	NA	NA	No	NA	HPRC,HGSVC,1KG-ONT	Yes	NA	NA	NA	NA	NA	NA
chr19:54552684	chr19-54552684-allele670984-179	INS	178	NA	0.01588502269288956,0.001440922190201729,0.0,0.0,0.0	0.0269135	NA	NA	NA	NA	NA	NA	NA	NA	NA	No	NA	HPRC,HGSVC,1KG-ONT	Yes	NA	NA	NA	NA	NA	NA
chr19:54552684	chr19-54552684-allele670983-179	INS	178	NA	0.037821482602118005,0.008645533141210375,0.0,0.017892644135188866,0.002044989775051125	0.0305476	NA	NA	NA	NA	NA	NA	NA	NA	NA	No	NA	HPRC,HGSVC,1KG-ONT	Yes	NA	NA	NA	NA	NA	NA
chr19:54552684	chr19-54552684-allele670985-181	INS	180	NA	0.0,0.0,0.000992063492063492,0.007952286282306162,0.0	0.0010336	NA	NA	NA	NA	NA	NA	NA	NA	NA	No	NA	HPRC,HGSVC,1KG-ONT	Yes	NA	NA	NA	NA	NA	NA
chr19:54552684	chr19-54552684-allele670981-179	INS	178	NA	0.02193645990922844,0.002881844380403458,0.0,0.0,0.0	0.0358918	NA	NA	NA	NA	NA	NA	NA	NA	NA	No	NA	HPRC,HGSVC,1KG-ONT	Yes	NA	NA	NA	NA	NA	NA
chr19:54552684	chr19-54552684-allele670996-179	INS	178	NA	0.0,0.001440922190201729,0.0,0.0,0.0	NA	NA	NA	NA	NA	NA	NA	NA	NA	NA	No	NA	HPRC,HGSVC,1KG-ONT	Yes	NA	NA	NA	NA	NA	NA
chr19:54552684	chr19-54552684-allele670982-165	INS	164	NA	0.0,0.001440922190201729,0.0,0.002982107355864811,0.0010224948875255625	0.000408842	NA	NA	NA	NA	NA	NA	NA	NA	NA	No	NA	HPRC,HGSVC,1KG-ONT	Yes	NA	NA	NA	NA	NA	NA
chr19:54552684	chr19-54552684-allele670991-183	INS	182	NA	0.009833585476550681,0.0,0.0,0.0,0.0	0.0179657	NA	NA	NA	NA	NA	NA	NA	NA	NA	No	NA	HPRC,HGSVC,1KG-ONT	Yes	NA	NA	NA	NA	NA	NA
chr19:54552719	chr19-54552719-allele671007-179	INS	178	NA	0.0037821482602118004,0.018731988472622477,0.003968253968253968,0.03876739562624255,0.03680981595092025	0.0111944	NA	NA	NA	NA	NA	NA	NA	NA	NA	No	NA	HPRC,HGSVC,1KG-ONT	Yes	NA	NA	NA	NA	NA	NA
chr19:54552721	chr19-54552721-allele671010-177	INS	176	NA	0.039334341906202726,0.001440922190201729,0.0,0.0,0.0	0.069304	NA	NA	NA	NA	NA	NA	NA	NA	NA	No	NA	HPRC,HGSVC,1KG-ONT	Yes	NA	NA	NA	NA	NA	NA
chr19:54552750	chr19-54552750-allele671014-189	INS	188	NA	0.01059001512859304,0.012968299711815562,0.020833333333333332,0.003976143141153081,0.006134969325153374	NA	NA	NA	NA	NA	NA	NA	NA	NA	NA	No	NA	HPRC,HGSVC,1KG-ONT	Yes	NA	NA	NA	NA	NA	NA
chr19:54567691	chr19-54567691-allele671238-70	INS	69	NA	0.047655068078668684,0.053314121037463975,0.16071428571428573,0.003976143141153081,0.032719836400818	0.00171899	NA	NA	NA	NA	NA	NA	NA	NA	NA	No	NA	HPRC,HGSVC	Yes	NA	NA	NA	NA	NA	NA
chr19:54567700	chr19-54567700-allele671244-52	INS	51	NA	0.00832072617246596,0.0,0.0,0.0,0.0	0.0151436	NA	NA	NA	NA	NA	NA	NA	NA	NA	No	NA	HPRC,HGSVC	Yes	NA	NA	NA	NA	NA	NA
chr19:54567703	chr19-54567703-allele671247-59	INS	58	NA	0.02118003025718608,0.005763688760806916,0.0,0.0,0.012269938650306749	0.0156233	NA	NA	NA	NA	NA	NA	NA	NA	NA	No	NA	HPRC,HGSVC	Yes	NA	NA	NA	NA	NA	NA
chr19:54567703	chr19-54567703-allele671246-55	INS	54	NA	0.0037821482602118004,0.0,0.0,0.0,0.0	0.00663171	NA	NA	NA	NA	NA	NA	NA	NA	NA	No	NA	HPRC,HGSVC	Yes	NA	NA	NA	NA	NA	NA
chr19:54567703	chr19-54567703-allele671248-63	INS	62	NA	0.0007564296520423601,0.0,0.0,0.0,0.0	0.000918741	NA	NA	NA	NA	NA	NA	NA	NA	NA	No	NA	HPRC,HGSVC	Yes	NA	NA	NA	NA	NA	NA
chr19:54567733	chr19-54567733-allele671283-52	INS	51	NA	0.00529500756429652,0.002881844380403458,0.0,0.0,0.0	0.00576273	NA	NA	NA	NA	NA	NA	NA	NA	NA	No	NA	HPRC,HGSVC	No	NA	NA	NA	NA	NA	NA
chr19:54567733	chr19-54567733-allele671284-56	INS	55	NA	0.0022692889561270802,0.0,0.000992063492063492,0.0,0.0	0.0019853	NA	NA	NA	NA	NA	NA	NA	NA	NA	No	NA	HPRC,HGSVC	No	NA	NA	NA	NA	NA	NA
chr19:54580178	chr19-54580178-allele671540-1	DEL	1672	NA	0.037065052950075644,0.001440922190201729,0.0,0.0,0.0	0.065234	LILRA2(1.0186e-15, 1.27)	NA	NA	NA	NA	NA	NA	NA	NA	No	NA	HGSVC,1KG-ONT	Yes	NA	NA	NA	NA	NA	NA
chr19:54602022	chr19-54602022-allele671875-75	INS	74	NA	0.10363086232980333,0.008645533141210375,0.0,0.0009940357852882703,0.041922290388548056	0.107346	LILRA1(1.7974e-18, 1.281)	NA	NA	NA	NA	NA	NA	NA	NA	Yes	NA	HPRC,HGSVC,1KG-ONT	No	NA	NA	NA	NA	NA	NA
chr19:54602031	chr19-54602031-allele671876-112	INS	111	NA	0.012859304084720122,0.004322766570605188,0.0,0.0,0.0	0.0175398	LILRA1(1.7974e-18, 1.281)	NA	NA	NA	NA	NA	NA	NA	NA	Yes	NA	HPRC	No	NA	NA	NA	NA	NA	NA
chr19:54602074	chr19-54602074-allele671878-1	DEL	112	NA	0.0022692889561270802,0.0,0.0,0.002982107355864811,0.0	0.000200038	LILRA1(1.7974e-18, 1.281)	NA	NA	NA	NA	NA	NA	NA	NA	Yes	NA	1KG-ONT	No	NA	NA	NA	NA	NA	NA
chr19:54602267	chr19-54602267-allele671884-1	DEL	74	NA	0.0030257186081694403,0.018731988472622477,0.003968253968253968,0.03876739562624255,0.04396728016359918	0.0134656	LILRA1(1.7974e-18, 1.281)	NA	NA	NA	NA	NA	NA	NA	NA	Yes	NA	HPRC,HGSVC,1KG-ONT	No	NA	NA	NA	NA	NA	NA
chr19:54644685	chr19-54644685-allele672530-1	DEL	344	NA	0.0022692889561270802,0.0,0.0,0.002982107355864811,0.0	0.000371588	LILRB4(3.6224e-15, 1.11)	NA	NA	NA	NA	NA	NA	NA	NA	Yes	NA	HPRC,HGSVC,1KG-ONT	Yes	NA	NA	NA	NA	NA	NA
chr19:54644856	chr19-54644856-allele672539-258	INS	257	NA	0.0007564296520423601,0.002881844380403458,0.001984126984126984,0.030815109343936383,0.0	0.00482672	LILRB4(3.6224e-15, 1.11)	NA	NA	NA	NA	NA	NA	NA	NA	Yes	NA	No	No	NA	NA	NA	NA	NA	NA
chr19:54644857	chr19-54644857-allele672541-216	INS	215	NA	0.0,0.0,0.0,0.0019880715705765406,0.023517382413087935	0.00410959	LILRB4(3.6224e-15, 1.11)	NA	NA	NA	NA	NA	NA	NA	NA	Yes	NA	HPRC,HGSVC,1KG-ONT	No	NA	NA	NA	NA	NA	NA
chr19:54644857	chr19-54644857-allele672542-1	DEL	129	NA	0.05597579425113464,0.002881844380403458,0.0,0.0,0.0	0.0962816	LILRB4(3.6224e-15, 1.11)	NA	NA	NA	NA	NA	NA	NA	NA	Yes	NA	HGSVC,1KG-ONT	No	NA	NA	NA	NA	NA	NA
chr19:54644859	chr19-54644859-allele672545-1	DEL	86	NA	0.0,0.0,0.0,0.0019880715705765406,0.0	NA	LILRB4(3.6224e-15, 1.11)	NA	NA	NA	NA	NA	NA	NA	NA	Yes	NA	No	No	NA	NA	NA	NA	NA	NA
chr19:54644930	chr19-54644930-allele672550-1	DEL	472	NA	0.037821482602118005,0.004322766570605188,0.0,0.0,0.0	0.0624069	LILRB4(3.6224e-15, 1.11)	NA	NA	NA	NA	NA	NA	NA	NA	Yes	NA	HPRC,HGSVC,1KG-ONT	Yes	NA	NA	NA	NA	NA	NA
chr19:54645072	chr19-54645072-allele672558-87	INS	86	NA	0.0,0.001440922190201729,0.0,0.012922465208747515,0.002044989775051125	0.00244266	LILRB4(3.6224e-15, 1.11)	NA	NA	NA	NA	NA	NA	NA	NA	Yes	NA	HPRC,HGSVC,1KG-ONT	No	NA	NA	NA	NA	NA	NA
chr19:54645374	chr19-54645374-allele672572-217	INS	216	NA	0.0030257186081694403,0.001440922190201729,0.0,0.0019880715705765406,0.002044989775051125	0.000263486	LILRB4(3.6224e-15, 1.11)	NA	NA	NA	NA	NA	NA	NA	NA	Yes	NA	No	No	NA	NA	NA	NA	NA	NA
chr19:54645417	chr19-54645417-allele672574-474	INS	473	NA	0.0,0.0,0.0,0.009940357852882704,0.0010224948875255625	0.00133056	LILRB4(3.6224e-15, 1.11)	NA	NA	NA	NA	NA	NA	NA	NA	Yes	NA	No	No	NA	NA	NA	NA	NA	NA
chr19:54680221	chr19-54680221-allele673126-1	DEL	339	NA	0.29425113464447805,0.059077809798270896,0.005952380952380952,0.03578528827037773,0.049079754601226995	0.294469	NA	NA	NA	NA	NA	NA	NA	NA	NA	No	NA	HPRC,HGSVC,1KG-ONT	No	NA	NA	NA	NA	NA	NA
chr19:54680221	chr19-54680221-allele673127-1	DEL	417	NA	0.02723146747352496,0.002881844380403458,0.0,0.0,0.0	0.0454934	NA	NA	NA	NA	NA	NA	NA	NA	NA	No	NA	HPRC,HGSVC,1KG-ONT	No	NA	NA	NA	NA	NA	NA
chr19:54680273	chr19-54680273-allele673129-1	DEL	235	0.852246	0.1437216338880484,0.5749279538904899,0.9186507936507936,0.44930417495029823,0.6329243353783232	0.390332	NA	NA	NA	NA	NA	NA	NA	NA	NA	No	NA	HPRC,HGSVC,1KG-ONT	No	ENSG00000160469.17(0.004438794965788274)	NA	NA	NA	NA	NA
chr19:54680396	chr19-54680396-allele673130-1	DEL	313	NA	0.23600605143721634,0.18587896253602307,0.026785714285714284,0.27236580516898606,0.17893660531697342	0.016574	NA	NA	NA	NA	NA	NA	NA	NA	NA	No	NA	HPRC,HGSVC,1KG-ONT	No	NA	NA	NA	NA	NA	NA
chr19:54680422	chr19-54680422-allele673131-1	DEL	287	NA	0.23600605143721634,0.15417867435158503,0.017857142857142856,0.20974155069582506,0.11451942740286299	0.0488479	NA	NA	NA	NA	NA	NA	NA	NA	NA	No	NA	HPRC,HGSVC,1KG-ONT	No	NA	NA	NA	NA	NA	NA
chr19:54682968	chr19-54682968-allele673198-67	INS	66	NA	0.0045385779122541605,0.027377521613832854,0.0,0.02584493041749503,0.026584867075664622	0.00660107	NA	NA	NA	NA	NA	NA	NA	NA	NA	No	NA	HPRC,HGSVC	No	NA	NA	NA	NA	NA	NA
chr19:54682968	chr19-54682968-allele673204-265	INS	264	NA	0.009833585476550681,0.002881844380403458,0.0,0.0,0.0	0.0138258	NA	NA	NA	NA	NA	NA	NA	NA	NA	No	NA	HGSVC	No	NA	NA	NA	NA	NA	NA
chr19:54682968	chr19-54682968-allele673202-199	INS	198	NA	0.0022692889561270802,0.0,0.0,0.0,0.0	0.00377908	NA	NA	NA	NA	NA	NA	NA	NA	NA	No	NA	HGSVC	No	NA	NA	NA	NA	NA	NA
chr19:54682968	chr19-54682968-allele673199-100	INS	99	NA	0.00680786686838124,0.0,0.0,0.0,0.0	0.0123139	NA	NA	NA	NA	NA	NA	NA	NA	NA	No	NA	HPRC,HGSVC,1KG-ONT	No	NA	NA	NA	NA	NA	NA
chr19:54682968	chr19-54682968-allele673200-133	INS	132	NA	0.006051437216338881,0.0,0.0,0.0,0.0	0.0108963	NA	NA	NA	NA	NA	NA	NA	NA	NA	No	NA	HPRC,HGSVC,1KG-ONT	No	NA	NA	NA	NA	NA	NA
chr19:54692659	chr19-54692659-allele673388-76	INS	75	NA	0.09909228441754916,0.040345821325648415,0.0,0.02186878727634195,0.027607361963190184	0.0728854	NA	NA	NA	NA	NA	NA	NA	NA	NA	No	NA	HPRC,HGSVC,1KG-ONT	No	NA	NA	NA	NA	NA	NA
chr19:54692797	chr19-54692797-allele673396-763	INS	762	NA	0.13010590015128592,0.17435158501440923,0.002976190476190476,0.28330019880715707,0.147239263803681	0.00105741	NA	NA	NA	NA	NA	NA	NA	NA	NA	No	NA	HPRC,HGSVC,1KG-ONT	No	NA	NA	NA	NA	NA	NA
chr19:54692797	chr19-54692797-allele673401-838	INS	837	NA	0.0015128593040847202,0.0,0.0,0.0,0.0	0.00234988	NA	NA	NA	NA	NA	NA	NA	NA	NA	No	NA	HPRC,HGSVC,1KG-ONT	No	NA	NA	NA	NA	NA	NA
chr19:54692797	chr19-54692797-allele673400-685	INS	684	NA	0.0022692889561270802,0.0,0.0,0.0,0.0	0.00377908	NA	NA	NA	NA	NA	NA	NA	NA	NA	No	NA	HPRC,HGSVC,1KG-ONT	No	NA	NA	NA	NA	NA	NA
chr19:54692797	chr19-54692797-allele673397-604	INS	603	NA	0.0718608169440242,0.037463976945244955,0.0,0.020874751491053677,0.027607361963190184	0.0395935	NA	NA	NA	NA	NA	NA	NA	NA	NA	No	NA	HPRC,HGSVC,1KG-ONT	No	NA	NA	NA	NA	NA	NA
chr19:54692797	chr19-54692797-allele673398-376	INS	375	NA	0.02723146747352496,0.002881844380403458,0.0,0.0009940357852882703,0.0	0.0434463	NA	NA	NA	NA	NA	NA	NA	NA	NA	No	NA	HPRC,HGSVC,1KG-ONT	No	NA	NA	NA	NA	NA	NA
chr19:54692797	chr19-54692797-allele673395-838	INS	837	NA	0.0007564296520423601,0.0,0.0,0.0,0.0	0.000918741	NA	NA	NA	NA	NA	NA	NA	NA	NA	No	NA	HPRC,HGSVC,1KG-ONT	No	NA	NA	NA	NA	NA	NA
chr19:54692823	chr19-54692823-allele673408-1	DEL	150	NA	0.0015128593040847202,0.004322766570605188,0.0,0.018886679920477135,0.003067484662576687	0.00207571	NA	NA	NA	NA	NA	NA	NA	NA	NA	No	NA	1KG-ONT	No	NA	NA	NA	NA	NA	NA
chr19:54692967	chr19-54692967-allele673414-304	INS	303	NA	0.0226928895612708,0.002881844380403458,0.0,0.0009940357852882703,0.0	0.0352518	NA	NA	NA	NA	NA	NA	NA	NA	NA	No	NA	HGSVC,1KG-ONT	No	NA	NA	NA	NA	NA	NA
chr19:54692967	chr19-54692967-allele673415-304	INS	303	NA	0.0037821482602118004,0.0,0.0,0.0,0.0	0.00663171	NA	NA	NA	NA	NA	NA	NA	NA	NA	No	NA	HGSVC,1KG-ONT	No	NA	NA	NA	NA	NA	NA
chr19:54692967	chr19-54692967-allele673413-532	INS	531	NA	0.0718608169440242,0.037463976945244955,0.0,0.020874751491053677,0.027607361963190184	0.0395935	NA	NA	NA	NA	NA	NA	NA	NA	NA	No	NA	HPRC,HGSVC	No	NA	NA	NA	NA	NA	NA
chr19:54711547	chr19-54711547-allele673696-1	DEL	54	NA	0.1815431164901664,0.12680115273775217,0.4236111111111111,0.055666003976143144,0.09918200408997956	NA	LILRP2(NA, NA)	NA	NA	NA	NA	NA	NA	NA	NA	No	NA	HGSVC	No	NA	NA	NA	NA	NA	NA
chr19:54711695	chr19-54711695-allele673701-1	DEL	280	NA	0.4523449319213313,0.44812680115273773,0.2777777777777778,0.4860834990059642,0.5112474437627812	0.000590274	LILRP2(NA, NA)	NA	NA	NA	NA	NA	NA	NA	NA	No	NA	HPRC,HGSVC,1KG-ONT	Yes	NA	NA	NA	NA	NA	NA
chr19:54711824	chr19-54711824-allele673705-1	DEL	511	NA	0.15204236006051436,0.09654178674351585,0.44047619047619047,0.027833001988071572,0.04396728016359918	NA	LILRP2(NA, NA)	NA	NA	NA	NA	NA	NA	NA	NA	No	NA	HPRC,HGSVC	Yes	NA	NA	NA	NA	NA	NA
chr19:54712104	chr19-54712104-allele673710-1	DEL	231	NA	0.10665658093797277,0.04610951008645533,0.09722222222222222,0.06560636182902585,0.05930470347648262	0.00921757	LILRP2(NA, NA)	NA	NA	NA	NA	NA	NA	NA	NA	No	NA	HPRC,HGSVC,1KG-ONT	No	NA	NA	NA	NA	NA	NA
chr19:54738871	chr19-54738871-allele674423-1	DEL	78	0.85818	0.20121028744326777,0.21902017291066284,0.09424603174603174,0.24055666003976142,0.2822085889570552	NA	KIR2DL3(1.3369e-18, 1.92)	KIR2DL3(1.3369e-18, 1.92)	NA	NA	NA	NA	NA	NA	NA	Yes	NA	HPRC,HGSVC,1KG-ONT	No	NA	Killer cell immunoglobulin-like receptor 2DS2 level in Chronic kidney disease with hypertension and no diabetes (10428_1)(KIR3DL3 - KIR2DL3, rs1639425, 4E-34, 0.5752060616957381)	Allergic rhinitis(27.00%, 20.46%, 1.44, [1.02;2.04], 0.043288),Anemia(32.07%, 24.06%, 1.49, [1.07;2.07], 0.019061),Anxiety disorder(23.21%, 17.02%, 1.47, [1.02;2.13], 0.04009),Cardiac arrhythmia(13.08%, 8.35%, 1.65, [1.03;2.66], 0.039081),Chronic rhinitis(10.97%, 5.24%, 2.23, [1.3;3.83], 0.005761),Cobalamin deficiency(2.53%, 0.65%, 3.94, [1.1;14.09], 0.033049),Cyst of kidney(2.53%, 0.65%, 3.94, [1.1;14.09], 0.033049),Degenerative joint disease of pelvis(4.22%, 1.47%, 2.95, [1.18;7.35], 0.020611),Heart disease(5.06%, 2.29%, 2.27, [1.04;4.99], 0.045084),Hemorrhoids(18.57%, 11.95%, 1.68, [1.12;2.53], 0.014573),Hydronephrosis(5.06%, 1.31%, 4.02, [1.62;9.96], 0.003698),Hypercholesterolemia(2.95%, 0.82%, 3.69, [1.16;11.74], 0.044518),Lumbar spondylosis with myelopathy(5.06%, 2.13%, 2.45, [1.1;5.46], 0.038589),Polyneuropathy(10.13%, 5.56%, 1.91, [1.11;3.3], 0.022693),Residual hemorrhoidal skin tags(7.59%, 3.27%, 2.43, [1.26;4.68], 0.009159),Schizophrenia(2.95%, 0.49%, 6.17, [1.58;24.06], 0.006621),Seasonal allergic rhinitis(11.81%, 7.20%, 1.73, [1.05;2.85], 0.038808),Ureteric stone(3.38%, 0.82%, 4.23, [1.37;13.08], 0.011086),Vitamin deficiency(3.38%, 0.82%, 4.23, [1.37;13.08], 0.011086)	NA	NA	NA
chr19:54738890	chr19-54738890-allele674424-1	DEL	59	NA	0.009077155824508321,0.011527377521613832,0.0,0.009940357852882704,0.02556237218813906	NA	KIR2DL3(1.3369e-18, 1.92)	KIR2DL3(1.3369e-18, 1.92)	NA	NA	NA	NA	NA	NA	NA	Yes	NA	HPRC,HGSVC,1KG-ONT	No	NA	NA	NA	NA	NA	NA
chr19:54744884	chr19-54744884-allele674690-1	DEL	77	NA	0.036308623298033284,0.025936599423631124,0.005952380952380952,0.033797216699801194,0.046012269938650305	0.000698199	KIR2DL3(1.3369e-18, 1.92)	KIR2DL3(1.3369e-18, 1.92)	NA	NA	NA	NA	NA	NA	NA	Yes	NA	HPRC,HGSVC,1KG-ONT	No	NA	NA	NA	NA	NA	NA
chr19:54744892	chr19-54744892-allele674697-1	DEL	73	NA	0.00832072617246596,0.018731988472622477,0.0,0.0,0.0	0.00189584	KIR2DL3(1.3369e-18, 1.92)	KIR2DL3(1.3369e-18, 1.92)	NA	NA	NA	NA	NA	NA	NA	Yes	NA	HPRC,HGSVC,1KG-ONT	No	NA	NA	NA	NA	NA	NA
chr19:54754703	chr19-54754703-allele675646-59	INS	58	NA	0.00529500756429652,0.002881844380403458,0.000992063492063492,0.0,0.0	0.00451357	NA	NA	NA	NA	NA	NA	NA	NA	NA	Yes	NA	No	No	NA	NA	NA	NA	NA	NA
chr19:54754703	chr19-54754703-allele675648-59	INS	58	NA	0.0226928895612708,0.025936599423631124,0.006944444444444444,0.0437375745526839,0.046012269938650305	0.000531396	NA	NA	NA	NA	NA	NA	NA	NA	NA	Yes	NA	No	No	NA	NA	NA	NA	NA	NA
chr19:54754706	chr19-54754706-allele675650-58	INS	57	NA	0.14901664145234494,0.13112391930835735,0.03571428571428571,0.1411530815109344,0.24335378323108384	NA	NA	NA	NA	NA	NA	NA	NA	NA	NA	Yes	NA	No	No	NA	NA	NA	NA	NA	NA
chr19:54755222	chr19-54755222-allele675684-1	DEL	96	NA	0.00529500756429652,0.002881844380403458,0.0,0.0009940357852882703,0.0	0.00430826	NA	NA	NA	NA	NA	NA	NA	NA	NA	Yes	NA	HGSVC	No	NA	NA	NA	NA	NA	NA
chr19:54755231	chr19-54755231-allele675686-1	DEL	193	NA	0.0718608169440242,0.08645533141210375,0.011904761904761904,0.073558648111332,0.10020449897750511	NA	NA	NA	NA	NA	NA	NA	NA	NA	NA	Yes	NA	No	No	NA	NA	NA	NA	NA	NA
chr19:54755233	chr19-54755233-allele675687-1	DEL	212	NA	0.0,0.0,0.0,0.0,0.002044989775051125	NA	NA	NA	NA	NA	NA	NA	NA	NA	NA	Yes	NA	No	No	NA	NA	NA	NA	NA	NA
chr19:54755234	chr19-54755234-allele675689-1	DEL	77	NA	0.0007564296520423601,0.0,0.000992063492063492,0.0019880715705765406,0.011247443762781187	0.00103615	NA	NA	NA	NA	NA	NA	NA	NA	NA	Yes	NA	HGSVC	No	NA	NA	NA	NA	NA	NA
chr19:54755704	chr19-54755704-allele675697-1	DEL	57	NA	0.0,0.001440922190201729,0.0,0.0,0.0	NA	NA	NA	NA	NA	NA	NA	NA	NA	NA	Yes	NA	HGSVC	No	NA	NA	NA	NA	NA	NA
chr19:54755768	chr19-54755768-allele675704-1	DEL	95	NA	0.049924357034795766,0.04755043227665706,0.006944444444444444,0.05467196819085487,0.09611451942740286	NA	NA	NA	NA	NA	NA	NA	NA	NA	NA	Yes	NA	HGSVC	No	NA	NA	NA	NA	NA	NA
chr19:54755850	chr19-54755850-allele675709-1	DEL	57	NA	0.01059001512859304,0.005763688760806916,0.013888888888888888,0.003976143141153081,0.0081799591002045	NA	NA	NA	NA	NA	NA	NA	NA	NA	NA	Yes	NA	HGSVC	No	NA	NA	NA	NA	NA	NA
chr19:54757815	chr19-54757815-allele675931-1	DEL	189	NA	0.0007564296520423601,0.001440922190201729,0.000992063492063492,0.006958250497017893,0.0	9.6519e-05	NA	NA	NA	NA	NA	NA	NA	NA	NA	Yes	NA	No	No	NA	NA	NA	NA	NA	NA
chr19:54758078	chr19-54758078-allele675955-1	DEL	2204	NA	0.0007564296520423601,0.0,0.001984126984126984,0.0,0.0	NA	NA	NA	NA	NA	NA	NA	NA	NA	NA	Yes	NA	No	No	NA	NA	NA	NA	NA	NA
chr19:54761524	chr19-54761524-allele676160-73	INS	72	NA	0.0,0.0,0.001984126984126984,0.0,0.0	NA	NA	NA	NA	NA	NA	NA	NA	NA	NA	Yes	NA	HGSVC,1KG-ONT	No	NA	NA	NA	NA	NA	NA
chr19:54761524	chr19-54761524-allele676159-71	INS	70	NA	0.01059001512859304,0.03170028818443804,0.002976190476190476,0.02186878727634195,0.026584867075664622	0.00157172	NA	NA	NA	NA	NA	NA	NA	NA	NA	Yes	NA	HGSVC,1KG-ONT	No	NA	NA	NA	NA	NA	NA
chr19:54764457	chr19-54764457-allele676259-1726	INS	1725	NA	0.015128593040847202,0.025936599423631124,0.007936507936507936,0.02982107355864811,0.04294478527607362	0.00205487	NA	NA	NA	NA	NA	NA	NA	NA	NA	Yes	NA	1KG-ONT	No	NA	NA	NA	NA	NA	NA
chr19:54770061	chr19-54770061-allele676852-189	INS	188	NA	0.00529500756429652,0.004322766570605188,0.0,0.004970178926441352,0.0010224948875255625	0.000765607	KIR2DL1(5.5277e-16, 1.634)	KIR2DL1(5.5277e-16, 1.634)	NA	NA	NA	NA	NA	NA	NA	Yes	NA	No	No	NA	NA	NA	NA	NA	NA
chr19:54770235	chr19-54770235-allele676859-1	DEL	114	NA	0.0,0.0,0.0,0.0,0.0010224948875255625	NA	KIR2DL1(5.5277e-16, 1.634)	KIR2DL1(5.5277e-16, 1.634)	NA	NA	NA	NA	NA	NA	NA	Yes	NA	No	No	NA	NA	NA	NA	NA	NA
chr19:54770444	chr19-54770444-allele676866-344	INS	343	NA	0.02118003025718608,0.027377521613832854,0.003968253968253968,0.014910536779324055,0.028629856850715747	NA	KIR2DL1(5.5277e-16, 1.634)	KIR2DL1(5.5277e-16, 1.634)	NA	NA	NA	NA	NA	NA	NA	Yes	NA	No	No	NA	NA	NA	NA	NA	NA
chr19:54770446	chr19-54770446-allele676867-516	INS	515	NA	0.10060514372163389,0.08357348703170028,0.09027777777777778,0.061630218687872766,0.14314928425357873	NA	KIR2DL1(5.5277e-16, 1.634)	KIR2DL1(5.5277e-16, 1.634)	NA	NA	NA	NA	NA	NA	NA	Yes	NA	No	No	NA	NA	NA	NA	NA	NA
chr19:54770491	chr19-54770491-allele676870-476	INS	475	NA	0.014372163388804841,0.001440922190201729,0.0,0.0,0.0	0.0240751	KIR2DL1(5.5277e-16, 1.634)	KIR2DL1(5.5277e-16, 1.634)	NA	NA	NA	NA	NA	NA	NA	Yes	NA	No	No	NA	NA	NA	NA	NA	NA
chr19:54770596	chr19-54770596-allele676883-267	INS	266	NA	0.0,0.0,0.0,0.0,0.0010224948875255625	NA	KIR2DL1(5.5277e-16, 1.634)	KIR2DL1(5.5277e-16, 1.634)	NA	NA	NA	NA	NA	NA	NA	Yes	NA	No	No	NA	NA	NA	NA	NA	NA
chr19:54776248	chr19-54776248-allele677328-1	DEL	161	NA	0.0,0.0,0.0,0.0,0.0010224948875255625	NA	KIR2DL1(5.5277e-16, 1.634)	KIR2DL1(5.5277e-16, 1.634)	NA	NA	NA	NA	NA	NA	NA	Yes	ID=chr19_54776237_54776255;MOTIFS=TA;STRUC=(TA)n	No	No	NA	NA	NA	NA	NA	NA
chr19:54776255	chr19-54776255-allele677331-100	INS	99	NA	0.0007564296520423601,0.002881844380403458,0.0,0.0019880715705765406,0.0	NA	KIR2DL1(5.5277e-16, 1.634)	KIR2DL1(5.5277e-16, 1.634)	NA	NA	NA	NA	NA	NA	NA	Yes	ID=chr19_54776237_54776255;MOTIFS=TA;STRUC=(TA)n	No	No	NA	NA	NA	NA	NA	NA
chr19:54776255	chr19-54776255-allele677329-106	INS	105	NA	0.0037821482602118004,0.001440922190201729,0.002976190476190476,0.0019880715705765406,0.0	0.000545845	KIR2DL1(5.5277e-16, 1.634)	KIR2DL1(5.5277e-16, 1.634)	NA	NA	NA	NA	NA	NA	NA	Yes	ID=chr19_54776237_54776255;MOTIFS=TA;STRUC=(TA)n	No	No	NA	NA	NA	NA	NA	NA
chr19:54776255	chr19-54776255-allele677330-94	INS	93	NA	0.0007564296520423601,0.0,0.0,0.0,0.0010224948875255625	NA	KIR2DL1(5.5277e-16, 1.634)	KIR2DL1(5.5277e-16, 1.634)	NA	NA	NA	NA	NA	NA	NA	Yes	ID=chr19_54776237_54776255;MOTIFS=TA;STRUC=(TA)n	No	No	NA	NA	NA	NA	NA	NA
chr19:54776257	chr19-54776257-allele677333-82	INS	81	NA	0.0007564296520423601,0.0,0.0,0.0,0.003067484662576687	NA	KIR2DL1(5.5277e-16, 1.634)	KIR2DL1(5.5277e-16, 1.634)	NA	NA	NA	NA	NA	NA	NA	Yes	NA	No	No	NA	NA	NA	NA	NA	NA
chr19:54785250	chr19-54785250-allele678032-61	INS	60	NA	0.0007564296520423601,0.0,0.0,0.0,0.0	0.000918741	NA	NA	NA	NA	NA	NA	NA	NA	NA	Yes	NA	No	No	NA	NA	NA	NA	NA	NA
chr19:54785321	chr19-54785321-allele678035-1863	INS	1862	NA	0.0,0.0,0.000992063492063492,0.0,0.0	NA	NA	NA	NA	NA	NA	NA	NA	NA	NA	Yes	NA	No	No	NA	NA	NA	NA	NA	NA
chr19:54786421	chr19-54786421-allele678068-1591	INS	1590	NA	0.0015128593040847202,0.0,0.0,0.0,0.0	0.00183645	KIR3DP1(NA, NA)	NA	NA	NA	NA	NA	NA	NA	NA	Yes	NA	HPRC,HGSVC,1KG-ONT	No	NA	NA	NA	NA	NA	NA
chr19:54786421	chr19-54786421-allele678067-1703	INS	1702	NA	0.0007564296520423601,0.0,0.0,0.0,0.0	0.000918741	KIR3DP1(NA, NA)	NA	NA	NA	NA	NA	NA	NA	NA	Yes	NA	HPRC,HGSVC,1KG-ONT	No	NA	NA	NA	NA	NA	NA
chr19:54786421	chr19-54786421-allele678069-1474	INS	1473	NA	0.012102874432677761,0.03314121037463977,0.006944444444444444,0.027833001988071572,0.028629856850715747	0.0022519	KIR3DP1(NA, NA)	NA	NA	NA	NA	NA	NA	NA	NA	Yes	NA	HPRC,HGSVC,1KG-ONT	No	NA	NA	NA	NA	NA	NA
chr19:54794257	chr19-54794257-allele678148-337	INS	336	NA	0.0,0.001440922190201729,0.0,0.003976143141153081,0.010224948875255624	0.00218897	NA	NA	NA	NA	NA	NA	NA	NA	NA	No	NA	HGSVC	Yes	NA	NA	NA	NA	NA	NA
chr19:54804045	chr19-54804045-allele678268-69	INS	68	NA	0.0030257186081694403,0.0,0.0,0.0,0.0	0.00520636	KIR2DL4(1.2708e-17, 1.747)	NA	NA	NA	NA	NA	NA	NA	NA	No	NA	No	No	NA	NA	NA	NA	NA	NA
chr19:54807404	chr19-54807404-allele678318-1	DEL	396	NA	0.0,0.002881844380403458,0.00496031746031746,0.010934393638170975,0.0	0.00269845	KIR2DL4(1.2708e-17, 1.747)	NA	NA	NA	NA	NA	NA	NA	NA	Yes	NA	HGSVC,1KG-ONT	No	NA	NA	NA	NA	NA	NA
chr19:54816684	chr19-54816684-allele678485-389	INS	388	NA	0.0,0.001440922190201729,0.0,0.0,0.005112474437627812	0.000250525	KIR3DL1(8.035799999999999e-22, 1.812)	KIR3DL1(8.035799999999999e-22, 1.812)	NA	NA	NA	NA	NA	NA	NA	Yes	NA	No	No	NA	NA	NA	NA	NA	NA
chr19:54819354	chr19-54819354-allele678567-352	INS	351	0.988111	0.06505295007564296,0.2017291066282421,0.22321428571428573,0.22664015904572565,0.33026584867075665	0.0983144	KIR3DL1(8.035799999999999e-22, 1.812)	KIR3DL1(8.035799999999999e-22, 1.812)	NA	NA	NA	NA	NA	NA	NA	Yes	NA	HPRC,HGSVC,1KG-ONT	No	ENSG00000105619.14(0.02310745907995168)	Killer cell immunoglobulin-like receptor 2DL4 levels(KIR2DL4, rs618835, 2E-49, 0.5244182035258438),Killer cell immunoglobulin-like receptor 2DL5A (analyte X8000.17) levels(KIR2DL4 - KIR3DL1, rs678846, 3E-109, 0.9546167127789909),Killer cell immunoglobulin-like receptor 2DL5A level in Chronic kidney disease with hypertension and no diabetes (8000_17)(KIR3DL1, rs625698, 7E-18, 0.9398441020646187)	Benign neoplasm of ascending colon(6.94%, 2.84%, 2.55, [1.17;5.58], 0.023608),Cellulitis of toe(4.86%, 1.42%, 3.55, [1.33;9.48], 0.01525),Chronic intractable migraine without aura(3.47%, 0.85%, 4.19, [1.26;13.9], 0.025579),Dysmenorrhea(9.72%, 4.69%, 2.19, [1.14;4.21], 0.025712),Embolism from thrombosis of vein of lower extremity(6.25%, 1.85%, 3.54, [1.49;8.46], 0.006249),Gallstone(0.69%, 4.12%, 0.16, [0.02;1.21], 0.045221),Hemorrhage of rectum and anus(2.78%, 7.81%, 0.34, [0.12;0.95], 0.03008),Hemorrhoids(20.83%, 12.36%, 1.87, [1.18;2.96], 0.011193),Hypertrophic condition of skin(6.94%, 2.98%, 2.43, [1.12;5.27], 0.028376),Hypothyroidism(3.47%, 8.95%, 0.37, [0.15;0.93], 0.027617),Irritable bowel syndrome(1.39%, 5.11%, 0.26, [0.06;1.1], 0.047345),Migraine with aura(5.56%, 2.27%, 2.53, [1.06;6.03], 0.047648),Onychogryposis(3.47%, 0.71%, 5.03, [1.44;17.6], 0.016125),Refractory migraine without aura(3.47%, 0.99%, 3.58, [1.12;11.45], 0.037969),Uterine leiomyoma(25.49%, 16.21%, 1.77, [1.07;2.93], 0.032658)	NA	NA	NA
chr19:54819354	chr19-54819354-allele678568-352	INS	351	NA	0.0015128593040847202,0.0,0.000992063492063492,0.0009940357852882703,0.0	7.61513e-05	KIR3DL1(8.035799999999999e-22, 1.812)	KIR3DL1(8.035799999999999e-22, 1.812)	NA	NA	NA	NA	NA	NA	NA	Yes	NA	HPRC,HGSVC,1KG-ONT	No	NA	NA	NA	NA	NA	NA
chr19:54827417	chr19-54827417-allele678853-1	DEL	1547	NA	0.0007564296520423601,0.0,0.0,0.0,0.0	0.000918741	KIR3DL1(8.035799999999999e-22, 1.812)	KIR3DL1(8.035799999999999e-22, 1.812)	NA	NA	NA	NA	NA	NA	NA	Yes	NA	No	No	NA	NA	NA	NA	NA	NA
chr19:54828770	chr19-54828770-allele678947-2409	INS	2408	NA	0.0,0.0,0.001984126984126984,0.002982107355864811,0.0	0.000408842	KIR3DL1(8.035799999999999e-22, 1.812)	KIR3DL1(8.035799999999999e-22, 1.812)	NA	NA	NA	NA	NA	NA	NA	Yes	NA	No	No	NA	NA	NA	NA	NA	NA
chr19:54832914	chr19-54832914-allele679254-1	DEL	634	NA	0.01059001512859304,0.024495677233429394,0.015873015873015872,0.02584493041749503,0.10429447852760736	0.0152484	KIR2DS4(NA, NA)	NA	NA	NA	NA	NA	NA	NA	NA	Yes	NA	HPRC,HGSVC,1KG-ONT	No	NA	NA	NA	NA	NA	NA
chr19:54833234	chr19-54833234-allele679266-1	DEL	192	0.720676	0.1588502269288956,0.13112391930835735,0.11607142857142858,0.22266401590457258,0.10429447852760736	0.000117461	KIR2DS4(NA, NA)	NA	NA	NA	NA	NA	NA	NA	NA	Yes	NA	HPRC,HGSVC,1KG-ONT	Yes	NA	Killer cell immunoglobulin-like receptor 2DL3 levels(KIR2DS4, rs4806594, 8E-14, 0.7773384731180406)	Acute pancreatitis(0.38%, 2.56%, 0.15, [0.02;1.12], 0.02978),Benign essential hypertension(18.77%, 13.12%, 1.53, [1.03;2.27], 0.036511),Benign neoplasm of sigmoid colon(4.60%, 1.87%, 2.52, [1.1;5.8], 0.03666),Biceps tendinitis(4.21%, 0.85%, 5.12, [1.76;14.89], 0.001797),Blood coagulation disorder(3.45%, 0.51%, 6.95, [1.87;25.9], 0.001929),Bunion(4.98%, 2.04%, 2.51, [1.13;5.58], 0.026722),Chronic kidney disease due to type 2 diabetes mellitus(4.98%, 2.04%, 2.51, [1.13;5.58], 0.026722),Disorder due to type 2 diabetes mellitus(3.45%, 1.02%, 3.46, [1.22;9.82], 0.021078),Diverticular disease(5.75%, 1.53%, 3.92, [1.69;9.07], 0.001255),Eruption(24.52%, 15.67%, 1.75, [1.22;2.5], 0.002843),Flushing(4.21%, 1.53%, 2.83, [1.16;6.9], 0.025476),Hemorrhoids(17.62%, 12.10%, 1.56, [1.04;2.33], 0.039953),Hypertensive disorder(4.21%, 8.18%, 0.49, [0.25;0.97], 0.040211),Hypertensive retinopathy(3.07%, 0.85%, 3.68, [1.19;11.36], 0.028565),Impingement syndrome of shoulder region(5.75%, 2.39%, 2.5, [1.19;5.25], 0.022225),Incipient senile cataract(3.07%, 0.68%, 4.61, [1.38;15.44], 0.010719),Lobar pneumonia(3.45%, 0.68%, 5.21, [1.59;17.06], 0.004589),Localized infection of skin AND/OR subcutaneous tissue(4.60%, 1.87%, 2.52, [1.1;5.8], 0.03666),Localized osteoarthrosis uncertain if primary OR secondary(8.81%, 4.77%, 1.93, [1.09;3.42], 0.027995),Lumbago with sciatica(11.11%, 6.47%, 1.81, [1.09;3.0], 0.026782),Lumbar spondylosis(14.18%, 9.03%, 1.66, [1.06;2.61], 0.029481),Lumbar spondylosis with myelopathy(4.98%, 2.04%, 2.51, [1.13;5.58], 0.026722),Lumbosacral radiculopathy(5.36%, 2.56%, 2.16, [1.03;4.55], 0.042481),Nerve root disorder(0.38%, 2.39%, 0.16, [0.02;1.2], 0.047017),Non-scarring alopecia(6.51%, 3.41%, 1.98, [1.02;3.84], 0.046154),Osteoarthritis(19.92%, 12.27%, 1.78, [1.2;2.63], 0.004431),Pleurisy(3.45%, 1.02%, 3.46, [1.22;9.82], 0.021078),Pneumonia(8.81%, 4.77%, 1.93, [1.09;3.42], 0.027995),Polyp of colon(12.64%, 6.13%, 2.22, [1.35;3.64], 0.002483),Pulmonary emphysema(4.98%, 1.53%, 3.37, [1.42;7.98], 0.007994),Restless legs(2.68%, 0.68%, 4.02, [1.17;13.84], 0.041152),Sleep disorder(8.81%, 4.94%, 1.86, [1.05;3.28], 0.042575),Type 2 diabetes mellitus without complication(29.89%, 20.78%, 1.63, [1.17;2.26], 0.004974),Uncomplicated asthma(20.69%, 14.99%, 1.48, [1.02;2.15], 0.046185),Viral disease(14.94%, 10.05%, 1.57, [1.02;2.43], 0.04756),Cervical intraepithelial neoplasia grade 1(5.35%, 2.11%, 2.62, [1.05;6.57], 0.042368),Intramural leiomyoma of uterus(10.70%, 5.62%, 2.01, [1.08;3.74], 0.039849)	NA	NA	NA
chr19:54833258	chr19-54833258-allele679268-1	DEL	211	NA	0.0,0.001440922190201729,0.008928571428571428,0.0009940357852882703,0.0	0.00133056	KIR2DS4(NA, NA)	NA	NA	NA	NA	NA	NA	NA	NA	Yes	NA	HPRC,HGSVC,1KG-ONT	Yes	NA	NA	NA	NA	NA	NA
chr19:54833499	chr19-54833499-allele679275-117	INS	116	NA	0.0015128593040847202,0.001440922190201729,0.00992063492063492,0.011928429423459244,0.009202453987730062	0.00323327	KIR2DS4(NA, NA)	NA	NA	NA	NA	NA	NA	NA	NA	Yes	NA	HPRC,HGSVC	No	NA	NA	NA	NA	NA	NA
chr19:54833548	chr19-54833548-allele679279-1	DEL	879	NA	0.26248108925869895,0.03025936599423631,0.03373015873015873,0.02485089463220676,0.002044989775051125	0.300293	KIR2DS4(NA, NA)	NA	NA	NA	NA	NA	NA	NA	NA	Yes	NA	HPRC,HGSVC,1KG-ONT	Yes	NA	NA	NA	NA	NA	NA
chr19:54833721	chr19-54833721-allele679307-76	INS	75	NA	0.0045385779122541605,0.001440922190201729,0.013888888888888888,0.003976143141153081,0.0	NA	KIR2DS4(NA, NA)	NA	NA	NA	NA	NA	NA	NA	NA	Yes	NA	No	No	NA	NA	NA	NA	NA	NA
chr19:54833849	chr19-54833849-allele679323-58	INS	57	NA	0.0007564296520423601,0.0,0.00992063492063492,0.0,0.0	0.000173041	KIR2DS4(NA, NA)	NA	NA	NA	NA	NA	NA	NA	NA	Yes	NA	No	No	NA	NA	NA	NA	NA	NA
chr19:54833880	chr19-54833880-allele679325-1	DEL	230	NA	0.0,0.0,0.002976190476190476,0.003976143141153081,0.0	0.000484285	KIR2DS4(NA, NA)	NA	NA	NA	NA	NA	NA	NA	NA	Yes	NA	HPRC,HGSVC,1KG-ONT	No	NA	NA	NA	NA	NA	NA
chr19:54833958	chr19-54833958-allele679332-1	DEL	667	NA	0.0045385779122541605,0.023054755043227664,0.007936507936507936,0.005964214711729622,0.050102249488752554	0.00767973	KIR2DS4(NA, NA)	NA	NA	NA	NA	NA	NA	NA	NA	Yes	NA	HPRC,HGSVC,1KG-ONT	Yes	NA	NA	NA	NA	NA	NA
chr19:54834465	chr19-54834465-allele679361-1	DEL	192	NA	0.03328290468986384,0.002881844380403458,0.007936507936507936,0.0,0.0	0.0420784	KIR2DS4(NA, NA)	NA	NA	NA	NA	NA	NA	NA	NA	Yes	NA	HGSVC	No	NA	NA	NA	NA	NA	NA
chr19:54834465	chr19-54834465-allele679360-1	DEL	173	NA	0.0,0.0,0.00496031746031746,0.0,0.0	0.000408842	KIR2DS4(NA, NA)	NA	NA	NA	NA	NA	NA	NA	NA	Yes	NA	HGSVC	No	NA	NA	NA	NA	NA	NA
chr19:54834472	chr19-54834472-allele679362-1	DEL	153	NA	0.0030257186081694403,0.021613832853025938,0.0,0.017892644135188866,0.03680981595092025	0.00767375	KIR2DS4(NA, NA)	NA	NA	NA	NA	NA	NA	NA	NA	Yes	NA	HGSVC	No	NA	NA	NA	NA	NA	NA
chr19:54853037	chr19-54853037-allele680621-1	DEL	350	NA	0.02042360060514372,0.0,0.0,0.0,0.0010224948875255625	0.0351351	KIR3DL2(9.3836e-15, 1.283)	KIR3DL2(9.3836e-15, 1.283)	NA	NA	NA	NA	NA	NA	NA	Yes	NA	No	No	NA	NA	NA	NA	NA	NA
chr19:54894563	chr19-54894563-allele681496-1	DEL	51	NA	0.5173978819969742,0.3170028818443804,0.12003968253968254,0.3061630218687873,0.18302658486707565	0.180427	NA	NA	NA	NA	NA	NA	NA	NA	NA	No	NA	HPRC,HGSVC,1KG-ONT	No	NA	NA	NA	NA	NA	NA
chr19:54903308	chr19-54903308-allele681727-1	DEL	76	NA	0.0226928895612708,0.002881844380403458,0.0,0.0,0.0	0.0372046	NA	NA	NA	NA	NA	NA	NA	NA	NA	No	NA	HGSVC,1KG-ONT	Yes	NA	NA	NA	NA	NA	NA
chr19:54903320	chr19-54903320-allele681732-1	DEL	50	NA	0.0045385779122541605,0.008645533141210375,0.0,0.032803180914512925,0.011247443762781187	0.00315193	NA	NA	NA	NA	NA	NA	NA	NA	NA	No	NA	HGSVC	Yes	NA	NA	NA	NA	NA	NA
chr19:54903371	chr19-54903371-allele681740-183	INS	182	0.810743	0.03177004538577912,0.07780979827089338,0.08134920634920635,0.03876739562624255,0.034764826175869123	0.0059942	NA	NA	NA	NA	NA	NA	NA	NA	NA	No	NA	HGSVC	Yes	NA	Natural cytotoxicity triggering receptor 1 (analyte X5104.57) levels(FCAR - NCR1, rs140786877, 2E-34, 0.6230712487481553),Natural cytotoxicity triggering receptor 1 (analyte X8360.169) levels(NCR1, rs149458145, 7E-11, 0.5389576975119457)	Acne(16.18%, 8.21%, 2.16, [1.08;4.32], 0.041142),Acute exacerbation of chronic obstructive pulmonary disease(5.88%, 1.41%, 4.37, [1.35;14.11], 0.026277),Benign neoplasm of ascending colon(8.82%, 3.08%, 3.05, [1.2;7.74], 0.027071),Chronic ethmoidal sinusitis(4.41%, 0.90%, 5.1, [1.29;20.18], 0.03934),Diaphragmatic hernia(16.18%, 7.56%, 2.36, [1.17;4.74], 0.020443),Esophagitis(7.35%, 1.92%, 4.05, [1.43;11.5], 0.017183),Gastro-esophageal reflux disease with esophagitis(11.76%, 4.62%, 2.76, [1.23;6.19], 0.019204),Goiter(10.29%, 3.08%, 3.62, [1.5;8.73], 0.008684),Hyperglycemia due to type 2 diabetes mellitus(1.47%, 8.72%, 0.16, [0.02;1.14], 0.034801),Hypoxemia(7.35%, 2.69%, 2.87, [1.05;7.87], 0.04998),Lateral epicondylitis(7.35%, 2.05%, 3.79, [1.34;10.69], 0.021172),Lumbosacral radiculopathy(8.82%, 2.95%, 3.19, [1.25;8.11], 0.023092),Pulmonary emphysema(7.35%, 2.18%, 3.56, [1.27;9.98], 0.025724),Spondylolisthesis(5.88%, 1.79%, 3.42, [1.09;10.69], 0.049051),Toxic diffuse goiter with no crisis(5.88%, 1.28%, 4.81, [1.47;15.78], 0.020489),Tubulointerstitial nephritis(4.41%, 0.90%, 5.1, [1.29;20.18], 0.03934),Viral hepatitis C(4.41%, 0.90%, 5.1, [1.29;20.18], 0.03934)	NA	NA	NA
chr19:54903568	chr19-54903568-allele681806-71	INS	70	NA	0.0037821482602118004,0.0,0.00496031746031746,0.0,0.0010224948875255625	0.000452194	NA	NA	NA	NA	NA	NA	NA	NA	NA	No	NA	HPRC,HGSVC	No	NA	NA	NA	NA	NA	NA
chr19:54903568	chr19-54903568-allele681807-95	INS	94	NA	0.0015128593040847202,0.0,0.0,0.0,0.0	0.00183645	NA	NA	NA	NA	NA	NA	NA	NA	NA	No	NA	HPRC	No	NA	NA	NA	NA	NA	NA
chr19:54916317	chr19-54916317-allele682050-411	INS	410	NA	0.0015128593040847202,0.043227665706051875,0.041666666666666664,0.0009940357852882703,0.002044989775051125	0.0110686	NA	NA	NA	NA	NA	NA	NA	NA	NA	No	NA	HPRC,HGSVC,1KG-ONT	No	NA	NA	NA	NA	NA	NA
chr19:54954014	chr19-54954014-allele682700-1	DEL	521	NA	0.1043872919818457,0.07060518731988473,0.003968253968253968,0.1312127236580517,0.019427402862985686	0.0181721	NLRP2(7.8103e-36, 1.232),NLRP7(1.8044e-18, 0.959)	NLRP2(7.8103e-36, 1.232),NLRP7(1.8044e-18, 0.959)	NA	NA	NA	NA	NA	NA	NA	No	NA	HPRC,HGSVC,1KG-ONT	No	NA	NA	NA	NA	NA	NA
chr19:54955261	chr19-54955261-allele682722-1367	INS	1366	NA	0.05219364599092285,0.011527377521613832,0.000992063492063492,0.018886679920477135,0.03783231083844581	0.022102	NLRP2(7.8103e-36, 1.232),NLRP7(1.8044e-18, 0.959)	NLRP2(7.8103e-36, 1.232),NLRP7(1.8044e-18, 0.959)	NA	NA	NA	NA	NA	NA	NA	No	NA	HPRC	No	NA	NA	NA	NA	NA	NA
chr19:54955778	chr19-54955778-allele682730-1384	INS	1383	NA	0.05370650529500756,0.012968299711815562,0.0,0.02584493041749503,0.050102249488752554	0.0152832	NLRP2(7.8103e-36, 1.232),NLRP7(1.8044e-18, 0.959)	NLRP2(7.8103e-36, 1.232),NLRP7(1.8044e-18, 0.959)	NA	NA	NA	NA	NA	NA	NA	No	NA	HPRC	No	NA	NA	NA	NA	NA	NA
chr19:54958466	chr19-54958466-allele682790-72	INS	71	NA	0.01739788199697428,0.001440922190201729,0.000992063492063492,0.0,0.0	0.0276182	NLRP2(7.8103e-36, 1.232),NLRP7(1.8044e-18, 0.959)	NLRP2(7.8103e-36, 1.232),NLRP7(1.8044e-18, 0.959)	NA	NA	NA	NA	NA	NA	NA	No	NA	HGSVC	No	NA	NA	NA	NA	NA	NA
chr19:54959207	chr19-54959207-allele682808-1	DEL	1457	NA	0.0,0.001440922190201729,0.000992063492063492,0.003976143141153081,0.002044989775051125	0.000963133	NLRP2(7.8103e-36, 1.232),NLRP7(1.8044e-18, 0.959)	NLRP2(7.8103e-36, 1.232),NLRP7(1.8044e-18, 0.959)	NA	NA	NA	NA	NA	NA	enhancer	No	NA	HPRC,HGSVC,1KG-ONT	Yes	NA	NA	NA	NA	NA	NA
chr19:54959303	chr19-54959303-allele682814-326	INS	325	NA	0.0007564296520423601,0.0,0.0,0.0,0.0	0.000918741	NLRP2(7.8103e-36, 1.232),NLRP7(1.8044e-18, 0.959)	NLRP2(7.8103e-36, 1.232),NLRP7(1.8044e-18, 0.959)	NA	NA	NA	NA	NA	NA	NA	No	NA	HPRC,HGSVC,1KG-ONT	No	NA	NA	NA	NA	NA	NA
chr19:54959303	chr19-54959303-allele682812-324	INS	323	NA	0.0,0.0,0.000992063492063492,0.0,0.0	NA	NLRP2(7.8103e-36, 1.232),NLRP7(1.8044e-18, 0.959)	NLRP2(7.8103e-36, 1.232),NLRP7(1.8044e-18, 0.959)	NA	NA	NA	NA	NA	NA	NA	No	NA	HPRC,HGSVC,1KG-ONT	No	NA	NA	NA	NA	NA	NA
chr19:54959303	chr19-54959303-allele682810-323	INS	322	NA	0.04236006051437216,0.012968299711815562,0.003968253968253968,0.033797216699801194,0.0541922290388548	0.00333257	NLRP2(7.8103e-36, 1.232),NLRP7(1.8044e-18, 0.959)	NLRP2(7.8103e-36, 1.232),NLRP7(1.8044e-18, 0.959)	NA	NA	NA	NA	NA	NA	NA	No	NA	HPRC,HGSVC,1KG-ONT	No	NA	NA	NA	NA	NA	NA
chr19:54962522	chr19-54962522-allele682853-329	INS	328	NA	0.0,0.0,0.0,0.0,0.0010224948875255625	NA	NLRP2(7.8103e-36, 1.232),NLRP7(1.8044e-18, 0.959)	NLRP2(7.8103e-36, 1.232),NLRP7(1.8044e-18, 0.959)	NA	NA	NA	NA	NA	NA	NA	No	NA	1KG-ONT	No	NA	NA	NA	NA	NA	NA
chr19:54964613	chr19-54964613-allele682905-1	DEL	1090	NA	0.18986384266263237,0.12247838616714697,0.03670634920634921,0.1610337972166998,0.049079754601226995	0.0465217	NLRP2(7.8103e-36, 1.232),NLRP7(1.8044e-18, 0.959)	NLRP2(7.8103e-36, 1.232),NLRP7(1.8044e-18, 0.959)	NA	NA	NA	NA	NA	NA	enhancer,promoter	No	NA	HPRC,HGSVC,1KG-ONT	No	NA	NA	NA	NA	NA	NA
chr19:54964828	chr19-54964828-allele682909-1	DEL	1096	NA	0.00832072617246596,0.020172910662824207,0.037698412698412696,0.018886679920477135,0.011247443762781187	0.0047465	NLRP2(7.8103e-36, 1.232),NLRP7(1.8044e-18, 0.959)	NLRP2(7.8103e-36, 1.232),NLRP7(1.8044e-18, 0.959)	NA	NA	NA	NA	NA	NA	enhancer,promoter	No	NA	HPRC,HGSVC,1KG-ONT	No	NA	NA	NA	NA	NA	NA
chr19:54965640	chr19-54965640-allele682933-150	INS	149	NA	0.0037821482602118004,0.0,0.0,0.0,0.0	0.00663171	NLRP2(7.8103e-36, 1.232),NLRP7(1.8044e-18, 0.959)	NLRP2(7.8103e-36, 1.232),NLRP7(1.8044e-18, 0.959)	NA	NA	NA	NA	NA	NA	NA	No	NA	HPRC,HGSVC,1KG-ONT	No	NA	NA	NA	NA	NA	NA
chr19:54965640	chr19-54965640-allele682931-1389	INS	1388	NA	0.0007564296520423601,0.001440922190201729,0.00496031746031746,0.006958250497017893,0.002044989775051125	0.00121019	NLRP2(7.8103e-36, 1.232),NLRP7(1.8044e-18, 0.959)	NLRP2(7.8103e-36, 1.232),NLRP7(1.8044e-18, 0.959)	NA	NA	NA	NA	NA	NA	NA	No	NA	No	No	NA	NA	NA	NA	NA	NA
chr19:54965640	chr19-54965640-allele682934-150	INS	149	NA	0.0030257186081694403,0.0,0.0,0.0,0.0	0.00520636	NLRP2(7.8103e-36, 1.232),NLRP7(1.8044e-18, 0.959)	NLRP2(7.8103e-36, 1.232),NLRP7(1.8044e-18, 0.959)	NA	NA	NA	NA	NA	NA	NA	No	NA	HPRC,HGSVC,1KG-ONT	No	NA	NA	NA	NA	NA	NA
chr19:54965640	chr19-54965640-allele682936-150	INS	149	NA	0.0,0.010086455331412104,0.0,0.0,0.0	0.000484285	NLRP2(7.8103e-36, 1.232),NLRP7(1.8044e-18, 0.959)	NLRP2(7.8103e-36, 1.232),NLRP7(1.8044e-18, 0.959)	NA	NA	NA	NA	NA	NA	NA	No	NA	HPRC,HGSVC,1KG-ONT	No	NA	NA	NA	NA	NA	NA
chr19:54965640	chr19-54965640-allele682929-150	INS	149	NA	0.4576399394856278,0.6109510086455331,0.5277777777777778,0.5497017892644135,0.6748466257668712	0.0334304	NLRP2(7.8103e-36, 1.232),NLRP7(1.8044e-18, 0.959)	NLRP2(7.8103e-36, 1.232),NLRP7(1.8044e-18, 0.959)	NA	NA	NA	NA	NA	NA	NA	No	NA	HPRC,HGSVC,1KG-ONT	No	NA	NA	NA	NA	NA	NA
chr19:54965640	chr19-54965640-allele682939-149	INS	148	NA	0.0007564296520423601,0.0,0.0,0.0,0.0	0.000918741	NLRP2(7.8103e-36, 1.232),NLRP7(1.8044e-18, 0.959)	NLRP2(7.8103e-36, 1.232),NLRP7(1.8044e-18, 0.959)	NA	NA	NA	NA	NA	NA	NA	No	NA	HPRC,HGSVC,1KG-ONT	No	NA	NA	NA	NA	NA	NA
chr19:54975227	chr19-54975227-allele683139-1	DEL	331	NA	0.17851739788199697,0.07060518731988473,0.26091269841269843,0.0536779324055666,0.18098159509202455	0.00315311	NLRP2(7.8103e-36, 1.232)	NLRP2(7.8103e-36, 1.232)	NA	NA	NA	NA	NA	NA	NA	No	NA	HPRC,HGSVC,1KG-ONT	No	NA	NA	NA	NA	NA	NA
chr19:54976802	chr19-54976802-allele683178-1	DEL	63	NA	0.05446293494704992,0.010086455331412104,0.0,0.0,0.0	0.0839255	NLRP2(7.8103e-36, 1.232)	NLRP2(7.8103e-36, 1.232)	NA	NA	NLRP2(7.8103e-36, 1.232)	NLRP2(7.8103e-36, 1.232)	NA	NA	NA	No	NA	HPRC,HGSVC	No	NA	NA	NA	NA	NA	NA
chr19:54999009	chr19-54999009-allele683742-51	INS	50	NA	0.0007564296520423601,0.023054755043227664,0.000992063492063492,0.05268389662027833,0.0010224948875255625	0.0113833	NLRP2(7.8103e-36, 1.232)	NLRP2(7.8103e-36, 1.232)	NA	NA	NA	NA	NA	NA	NA	No	NA	HPRC,HGSVC	Yes	NA	NA	NA	NA	NA	NA
chr19:54999026	chr19-54999026-allele683744-51	INS	50	NA	0.14523449319213314,0.25360230547550433,0.11210317460317461,0.19483101391650098,0.1411042944785276	0.00152481	NLRP2(7.8103e-36, 1.232)	NLRP2(7.8103e-36, 1.232)	NA	NA	NA	NA	NA	NA	NA	No	NA	HPRC,HGSVC	Yes	NA	NA	NA	NA	NA	NA
chr19:54999040	chr19-54999040-allele683751-55	INS	54	NA	0.0,0.002881844380403458,0.0,0.0009940357852882703,0.00408997955010225	0.000631316	NLRP2(7.8103e-36, 1.232)	NLRP2(7.8103e-36, 1.232)	NA	NA	NA	NA	NA	NA	NA	No	NA	HPRC,HGSVC	Yes	NA	NA	NA	NA	NA	NA
chr19:55011362	chr19-55011362-allele684183-85	INS	84	NA	0.025718608169440244,0.002881844380403458,0.0,0.0,0.012269938650306749	0.0244132	NA	NA	NA	NA	NA	NA	NA	NA	NA	No	NA	HGSVC,1KG-ONT	No	NA	NA	NA	NA	NA	NA
chr19:55019678	chr19-55019678-allele684352-577	INS	576	NA	0.0,0.008645533141210375,0.0,0.0,0.005112474437627812	0.00142414	GP6(1.0271e-15, 1.734)	GP6(1.0271e-15, 1.734)	NA	NA	NA	NA	NA	NA	NA	No	NA	HPRC,HGSVC,1KG-ONT	No	NA	NA	NA	NA	NA	NA
chr19:55024284	chr19-55024284-allele684442-75	INS	74	NA	0.00529500756429652,0.0,0.0,0.0,0.005112474437627812	0.00272776	GP6(1.0271e-15, 1.734)	GP6(1.0271e-15, 1.734)	NA	NA	NA	NA	NA	NA	NA	No	NA	HPRC,HGSVC,1KG-ONT	Yes	NA	NA	NA	NA	NA	NA
chr19:55024284	chr19-55024284-allele684456-79	INS	78	NA	0.0,0.0,0.0,0.0,0.0010224948875255625	NA	GP6(1.0271e-15, 1.734)	GP6(1.0271e-15, 1.734)	NA	NA	NA	NA	NA	NA	NA	No	NA	HPRC,HGSVC,1KG-ONT	Yes	NA	NA	NA	NA	NA	NA
chr19:55024284	chr19-55024284-allele684445-79	INS	78	NA	0.0022692889561270802,0.002881844380403458,0.008928571428571428,0.0009940357852882703,0.0	NA	GP6(1.0271e-15, 1.734)	GP6(1.0271e-15, 1.734)	NA	NA	NA	NA	NA	NA	NA	No	NA	HPRC,HGSVC,1KG-ONT	Yes	NA	NA	NA	NA	NA	NA
chr19:55024284	chr19-55024284-allele684443-59	INS	58	NA	0.00832072617246596,0.0,0.0,0.0,0.00408997955010225	0.00821341	GP6(1.0271e-15, 1.734)	GP6(1.0271e-15, 1.734)	NA	NA	NA	NA	NA	NA	NA	No	NA	HPRC,HGSVC,1KG-ONT	Yes	NA	NA	NA	NA	NA	NA
chr19:55024284	chr19-55024284-allele684446-75	INS	74	NA	0.0,0.0,0.0,0.0,0.0081799591002045	0.000963133	GP6(1.0271e-15, 1.734)	GP6(1.0271e-15, 1.734)	NA	NA	NA	NA	NA	NA	NA	No	NA	HPRC,HGSVC,1KG-ONT	Yes	NA	NA	NA	NA	NA	NA
chr19:55024284	chr19-55024284-allele684438-69	INS	68	NA	0.00529500756429652,0.001440922190201729,0.0,0.0,0.009202453987730062	0.000472985	GP6(1.0271e-15, 1.734)	GP6(1.0271e-15, 1.734)	NA	NA	NA	NA	NA	NA	NA	No	NA	HPRC,HGSVC,1KG-ONT	Yes	NA	NA	NA	NA	NA	NA
chr19:55024284	chr19-55024284-allele684450-99	INS	98	NA	0.02193645990922844,0.001440922190201729,0.008928571428571428,0.036779324055666,0.0	0.00216292	GP6(1.0271e-15, 1.734)	GP6(1.0271e-15, 1.734)	NA	NA	NA	NA	NA	NA	NA	No	NA	HPRC,HGSVC,1KG-ONT	Yes	NA	NA	NA	NA	NA	NA
chr19:55024284	chr19-55024284-allele684448-97	INS	96	NA	0.01059001512859304,0.001440922190201729,0.0,0.0,0.0	0.0170017	GP6(1.0271e-15, 1.734)	GP6(1.0271e-15, 1.734)	NA	NA	NA	NA	NA	NA	NA	No	NA	HPRC,HGSVC,1KG-ONT	Yes	NA	NA	NA	NA	NA	NA
chr19:55024284	chr19-55024284-allele684444-81	INS	80	NA	0.00832072617246596,0.010086455331412104,0.04662698412698413,0.003976143141153081,0.0	0.00139416	GP6(1.0271e-15, 1.734)	GP6(1.0271e-15, 1.734)	NA	NA	NA	NA	NA	NA	NA	No	NA	HPRC,HGSVC,1KG-ONT	Yes	NA	NA	NA	NA	NA	NA
chr19:55024284	chr19-55024284-allele684439-81	INS	80	0.820404	0.21482602118003025,0.29394812680115273,0.41964285714285715,0.23061630218687873,0.25971370143149286	0.0180657	GP6(1.0271e-15, 1.734)	GP6(1.0271e-15, 1.734)	NA	NA	NA	NA	NA	NA	NA	No	NA	HPRC,HGSVC,1KG-ONT	Yes	ENSG00000160439.16(1.484868812815261e-07)	NA	NA	NA	NA	NA
chr19:55024284	chr19-55024284-allele684440-79	INS	78	NA	0.06505295007564296,0.20028818443804033,0.06944444444444445,0.13518886679920478,0.15337423312883436	0.0224947	GP6(1.0271e-15, 1.734)	GP6(1.0271e-15, 1.734)	NA	NA	NA	NA	NA	NA	NA	No	NA	HPRC,HGSVC,1KG-ONT	Yes	NA	NA	NA	NA	NA	NA
chr19:55024284	chr19-55024284-allele684447-79	INS	78	NA	0.006051437216338881,0.007204610951008645,0.007936507936507936,0.005964214711729622,0.0	NA	GP6(1.0271e-15, 1.734)	GP6(1.0271e-15, 1.734)	NA	NA	NA	NA	NA	NA	NA	No	NA	HPRC,HGSVC,1KG-ONT	Yes	NA	NA	NA	NA	NA	NA
chr19:55024284	chr19-55024284-allele684441-99	INS	98	NA	0.03328290468986384,0.1138328530259366,0.026785714285714284,0.17594433399602386,0.08077709611451943	0.0272161	GP6(1.0271e-15, 1.734)	GP6(1.0271e-15, 1.734)	NA	NA	NA	NA	NA	NA	NA	No	NA	HPRC,HGSVC,1KG-ONT	Yes	NA	NA	NA	NA	NA	NA
chr19:55024284	chr19-55024284-allele684451-81	INS	80	NA	0.0,0.0,0.003968253968253968,0.003976143141153081,0.0	0.000963133	GP6(1.0271e-15, 1.734)	GP6(1.0271e-15, 1.734)	NA	NA	NA	NA	NA	NA	NA	No	NA	HPRC,HGSVC,1KG-ONT	Yes	NA	NA	NA	NA	NA	NA
chr19:55024286	chr19-55024286-allele684458-69	INS	68	NA	0.0,0.012968299711815562,0.000992063492063492,0.0,0.007157464212678937	0.00262774	GP6(1.0271e-15, 1.734)	GP6(1.0271e-15, 1.734)	NA	NA	NA	NA	NA	NA	NA	No	NA	HPRC,HGSVC,1KG-ONT	Yes	NA	NA	NA	NA	NA	NA
chr19:55024309	chr19-55024309-allele684475-97	INS	96	NA	0.00529500756429652,0.004322766570605188,0.0,0.0,0.0	0.00451357	GP6(1.0271e-15, 1.734)	GP6(1.0271e-15, 1.734)	NA	NA	NA	NA	NA	NA	NA	No	NA	HPRC,HGSVC,1KG-ONT	Yes	NA	NA	NA	NA	NA	NA
chr19:55024309	chr19-55024309-allele684468-81	INS	80	NA	0.0022692889561270802,0.002881844380403458,0.0,0.004970178926441352,0.0	NA	GP6(1.0271e-15, 1.734)	GP6(1.0271e-15, 1.734)	NA	NA	NA	NA	NA	NA	NA	No	NA	HPRC,HGSVC,1KG-ONT	Yes	NA	NA	NA	NA	NA	NA
chr19:55024309	chr19-55024309-allele684467-65	INS	64	NA	0.037821482602118005,0.04178674351585014,0.031746031746031744,0.019880715705765408,0.03783231083844581	NA	GP6(1.0271e-15, 1.734)	GP6(1.0271e-15, 1.734)	NA	NA	NA	NA	NA	NA	NA	No	NA	HPRC,HGSVC,1KG-ONT	Yes	NA	NA	NA	NA	NA	NA
chr19:55024309	chr19-55024309-allele684472-106	INS	105	NA	0.0,0.0,0.0,0.0,0.002044989775051125	NA	GP6(1.0271e-15, 1.734)	GP6(1.0271e-15, 1.734)	NA	NA	NA	NA	NA	NA	NA	No	NA	HPRC,HGSVC,1KG-ONT	Yes	NA	NA	NA	NA	NA	NA
chr19:55024309	chr19-55024309-allele684471-87	INS	86	NA	0.0045385779122541605,0.0,0.03968253968253968,0.0,0.0	0.00152135	GP6(1.0271e-15, 1.734)	GP6(1.0271e-15, 1.734)	NA	NA	NA	NA	NA	NA	NA	No	NA	HPRC,HGSVC,1KG-ONT	Yes	NA	NA	NA	NA	NA	NA
chr19:55024309	chr19-55024309-allele684483-93	INS	92	NA	0.0,0.0,0.0,0.0,0.006134969325153374	0.000250525	GP6(1.0271e-15, 1.734)	GP6(1.0271e-15, 1.734)	NA	NA	NA	NA	NA	NA	NA	No	NA	HPRC,HGSVC,1KG-ONT	Yes	NA	NA	NA	NA	NA	NA
chr19:55024309	chr19-55024309-allele684474-95	INS	94	NA	0.01664145234493192,0.001440922190201729,0.007936507936507936,0.0,0.0	0.015662	GP6(1.0271e-15, 1.734)	GP6(1.0271e-15, 1.734)	NA	NA	NA	NA	NA	NA	NA	No	NA	HPRC,HGSVC,1KG-ONT	Yes	NA	NA	NA	NA	NA	NA
chr19:55024309	chr19-55024309-allele684478-95	INS	94	NA	0.0007564296520423601,0.01440922190201729,0.00496031746031746,0.0009940357852882703,0.0010224948875255625	0.00144753	GP6(1.0271e-15, 1.734)	GP6(1.0271e-15, 1.734)	NA	NA	NA	NA	NA	NA	NA	No	NA	HPRC,HGSVC,1KG-ONT	Yes	NA	NA	NA	NA	NA	NA
chr19:55024309	chr19-55024309-allele684479-59	INS	58	NA	0.0015128593040847202,0.0,0.006944444444444444,0.0,0.0	NA	GP6(1.0271e-15, 1.734)	GP6(1.0271e-15, 1.734)	NA	NA	NA	NA	NA	NA	NA	No	NA	HPRC,HGSVC,1KG-ONT	Yes	NA	NA	NA	NA	NA	NA
chr19:55024309	chr19-55024309-allele684476-65	INS	64	NA	0.009833585476550681,0.005763688760806916,0.0,0.0,0.0	0.0107305	GP6(1.0271e-15, 1.734)	GP6(1.0271e-15, 1.734)	NA	NA	NA	NA	NA	NA	NA	No	NA	HPRC,HGSVC,1KG-ONT	Yes	NA	NA	NA	NA	NA	NA
chr19:55024309	chr19-55024309-allele684469-97	INS	96	NA	0.028744326777609682,0.06340057636887608,0.0496031746031746,0.04970178926441352,0.046012269938650305	0.00526488	GP6(1.0271e-15, 1.734)	GP6(1.0271e-15, 1.734)	NA	NA	NA	NA	NA	NA	NA	No	NA	HPRC,HGSVC,1KG-ONT	Yes	NA	NA	NA	NA	NA	NA
chr19:55024320	chr19-55024320-allele684490-165	INS	164	NA	0.0030257186081694403,0.0,0.0,0.0,0.0	0.00520636	GP6(1.0271e-15, 1.734)	GP6(1.0271e-15, 1.734)	NA	NA	NA	NA	NA	NA	NA	No	NA	HGSVC	Yes	NA	NA	NA	NA	NA	NA
chr19:55024320	chr19-55024320-allele684489-169	INS	168	NA	0.00680786686838124,0.0,0.0,0.0,0.0	0.0123139	GP6(1.0271e-15, 1.734)	GP6(1.0271e-15, 1.734)	NA	NA	NA	NA	NA	NA	NA	No	NA	HGSVC	Yes	NA	NA	NA	NA	NA	NA
chr19:55024320	chr19-55024320-allele684487-167	INS	166	NA	0.015128593040847202,0.002881844380403458,0.011904761904761904,0.0,0.0	0.00893103	GP6(1.0271e-15, 1.734)	GP6(1.0271e-15, 1.734)	NA	NA	NA	NA	NA	NA	NA	No	NA	HGSVC	Yes	NA	NA	NA	NA	NA	NA
chr19:55024325	chr19-55024325-allele684492-118	INS	117	NA	0.0,0.037463976945244955,0.0,0.0,0.0	0.00413649	GP6(1.0271e-15, 1.734)	GP6(1.0271e-15, 1.734)	NA	NA	NA	NA	NA	NA	NA	No	NA	HPRC,HGSVC	Yes	NA	NA	NA	NA	NA	NA
chr19:55024363	chr19-55024363-allele684503-83	INS	82	NA	0.0007564296520423601,0.0,0.0,0.0,0.0	0.000918741	GP6(1.0271e-15, 1.734)	GP6(1.0271e-15, 1.734)	NA	NA	NA	NA	NA	NA	NA	No	NA	HPRC,HGSVC,1KG-ONT	Yes	NA	NA	NA	NA	NA	NA
chr19:55026924	chr19-55026924-allele684567-163	INS	162	NA	0.00529500756429652,0.002881844380403458,0.044642857142857144,0.02286282306163022,0.010224948875255624	0.00721819	GP6(1.0271e-15, 1.734)	GP6(1.0271e-15, 1.734)	NA	NA	NA	NA	NA	NA	NA	No	NA	HPRC,HGSVC	No	NA	NA	NA	NA	NA	NA
chr19:55026964	chr19-55026964-allele684570-55	INS	54	NA	0.0030257186081694403,0.0,0.0,0.0,0.0	0.00520636	GP6(1.0271e-15, 1.734)	GP6(1.0271e-15, 1.734)	NA	NA	NA	NA	NA	NA	NA	No	NA	HPRC,HGSVC,1KG-ONT	No	NA	NA	NA	NA	NA	NA
chr19:55026964	chr19-55026964-allele684569-109	INS	108	NA	0.040090771558245086,0.069164265129683,0.00992063492063492,0.18091451292246521,0.02556237218813906	0.00788114	GP6(1.0271e-15, 1.734)	GP6(1.0271e-15, 1.734)	NA	NA	NA	NA	NA	NA	NA	No	NA	HPRC,HGSVC	No	NA	NA	NA	NA	NA	NA
chr19:55026964	chr19-55026964-allele684571-1	DEL	54	NA	0.1172465960665658,0.023054755043227664,0.021825396825396824,0.05168986083499006,0.1032719836400818	0.0320732	GP6(1.0271e-15, 1.734)	GP6(1.0271e-15, 1.734)	NA	NA	NA	NA	NA	NA	NA	No	NA	HPRC,HGSVC,1KG-ONT	No	NA	NA	NA	NA	NA	NA
chr19:55026967	chr19-55026967-allele684574-109	INS	108	NA	0.0113464447806354,0.0,0.0,0.0,0.0	0.0206451	GP6(1.0271e-15, 1.734)	GP6(1.0271e-15, 1.734)	NA	NA	NA	NA	NA	NA	NA	No	NA	HPRC,HGSVC	No	NA	NA	NA	NA	NA	NA
chr19:55027031	chr19-55027031-allele684580-651	INS	650	NA	0.0045385779122541605,0.0,0.000992063492063492,0.0,0.0	0.00598883	GP6(1.0271e-15, 1.734)	GP6(1.0271e-15, 1.734)	NA	NA	NA	NA	NA	NA	NA	No	NA	HGSVC	No	NA	NA	NA	NA	NA	NA
chr19:55027074	chr19-55027074-allele684583-57	INS	56	NA	0.0,0.01585014409221902,0.03869047619047619,0.0,0.0	0.00838245	GP6(1.0271e-15, 1.734)	GP6(1.0271e-15, 1.734)	NA	NA	NA	NA	NA	NA	NA	No	NA	HPRC,HGSVC,1KG-ONT	No	NA	NA	NA	NA	NA	NA
chr19:55027076	chr19-55027076-allele684584-55	INS	54	NA	0.029500756429652043,0.005763688760806916,0.0,0.0,0.0	0.0455717	GP6(1.0271e-15, 1.734)	GP6(1.0271e-15, 1.734)	NA	NA	NA	NA	NA	NA	NA	No	NA	HPRC,HGSVC,1KG-ONT	No	NA	NA	NA	NA	NA	NA
chr19:55027139	chr19-55027139-allele684594-1	DEL	216	NA	0.012859304084720122,0.0,0.000992063492063492,0.0,0.0010224948875255625	0.0193295	GP6(1.0271e-15, 1.734)	GP6(1.0271e-15, 1.734)	NA	NA	NA	NA	NA	NA	NA	No	NA	HPRC,HGSVC,1KG-ONT	No	NA	NA	NA	NA	NA	NA
chr19:55027193	chr19-55027193-allele684600-1	DEL	162	NA	0.024205748865355523,0.001440922190201729,0.003968253968253968,0.005964214711729622,0.0010224948875255625	0.0243276	GP6(1.0271e-15, 1.734)	GP6(1.0271e-15, 1.734)	NA	NA	NA	NA	NA	NA	NA	No	NA	HPRC,HGSVC,1KG-ONT	No	NA	NA	NA	NA	NA	NA
chr19:55027198	chr19-55027198-allele684602-109	INS	108	NA	0.0030257186081694403,0.011527377521613832,0.02976190476190476,0.004970178926441352,0.018404907975460124	0.00644567	GP6(1.0271e-15, 1.734)	GP6(1.0271e-15, 1.734)	NA	NA	NA	NA	NA	NA	NA	No	NA	HPRC,HGSVC	No	NA	NA	NA	NA	NA	NA
chr19:55027247	chr19-55027247-allele684605-1	DEL	108	NA	0.08698940998487141,0.023054755043227664,0.005952380952380952,0.009940357852882704,0.009202453987730062	0.0896272	GP6(1.0271e-15, 1.734)	GP6(1.0271e-15, 1.734)	NA	NA	NA	NA	NA	NA	NA	No	NA	HPRC,HGSVC,1KG-ONT	No	NA	NA	NA	NA	NA	NA
chr19:55027288	chr19-55027288-allele684608-55	INS	54	NA	0.0045385779122541605,0.002881844380403458,0.0,0.0,0.0	0.00448129	GP6(1.0271e-15, 1.734)	GP6(1.0271e-15, 1.734)	NA	NA	NA	NA	NA	NA	NA	No	NA	HPRC,HGSVC,1KG-ONT	No	NA	NA	NA	NA	NA	NA
chr19:55027292	chr19-55027292-allele684609-55	INS	54	NA	0.0022692889561270802,0.0,0.000992063492063492,0.0009940357852882703,0.0	0.000980669	GP6(1.0271e-15, 1.734)	GP6(1.0271e-15, 1.734)	NA	NA	NA	NA	NA	NA	NA	No	NA	HPRC,HGSVC,1KG-ONT	No	NA	NA	NA	NA	NA	NA
chr19:55027301	chr19-55027301-allele684611-1	DEL	54	NA	0.03177004538577912,0.024495677233429394,0.0,0.013916500994035786,0.00408997955010225	0.0156777	GP6(1.0271e-15, 1.734)	GP6(1.0271e-15, 1.734)	NA	NA	NA	NA	NA	NA	NA	No	NA	HPRC,HGSVC,1KG-ONT	No	NA	NA	NA	NA	NA	NA
chr19:55027341	chr19-55027341-allele684613-55	INS	54	NA	0.015128593040847202,0.001440922190201729,0.0,0.009940357852882704,0.0	0.0113986	GP6(1.0271e-15, 1.734)	GP6(1.0271e-15, 1.734)	NA	NA	NA	NA	NA	NA	NA	No	NA	HPRC,HGSVC,1KG-ONT	No	NA	NA	NA	NA	NA	NA
chr19:55027355	chr19-55027355-allele684618-1	DEL	54	NA	0.0007564296520423601,0.020172910662824207,0.002976190476190476,0.015904572564612324,0.06441717791411043	0.0160973	GP6(1.0271e-15, 1.734)	GP6(1.0271e-15, 1.734)	NA	NA	NA	NA	NA	NA	NA	No	NA	HPRC,HGSVC,1KG-ONT	No	NA	NA	NA	NA	NA	NA
chr19:55028994	chr19-55028994-allele684641-226	INS	225	NA	0.012102874432677761,0.005763688760806916,0.0,0.0,0.0	0.0145671	GP6(1.0271e-15, 1.734)	GP6(1.0271e-15, 1.734)	NA	NA	NA	NA	NA	NA	NA	No	NA	HGSVC,1KG-ONT	Yes	NA	NA	NA	NA	NA	NA
chr19:55028994	chr19-55028994-allele684640-225	INS	224	NA	0.024205748865355523,0.001440922190201729,0.000992063492063492,0.0019880715705765406,0.0	0.0361319	GP6(1.0271e-15, 1.734)	GP6(1.0271e-15, 1.734)	NA	NA	NA	NA	NA	NA	NA	No	NA	HGSVC,1KG-ONT	Yes	NA	NA	NA	NA	NA	NA
chr19:55029326	chr19-55029326-allele684671-1	DEL	51	NA	0.0015128593040847202,0.002881844380403458,0.010912698412698412,0.011928429423459244,0.007157464212678937	0.00317253	GP6(1.0271e-15, 1.734)	GP6(1.0271e-15, 1.734)	NA	NA	NA	NA	NA	NA	NA	No	NA	HPRC	Yes	NA	NA	NA	NA	NA	NA
chr19:55029330	chr19-55029330-allele684672-1	DEL	62	NA	0.0264750378214826,0.005763688760806916,0.0,0.0,0.0	0.0401999	GP6(1.0271e-15, 1.734)	GP6(1.0271e-15, 1.734)	NA	NA	NA	NA	NA	NA	NA	No	NA	HPRC	Yes	NA	NA	NA	NA	NA	NA
chr19:55029334	chr19-55029334-allele684674-1	DEL	53	NA	0.0,0.011527377521613832,0.0,0.0009940357852882703,0.0	0.000919236	GP6(1.0271e-15, 1.734)	GP6(1.0271e-15, 1.734)	NA	NA	NA	NA	NA	NA	NA	No	NA	HPRC	Yes	NA	NA	NA	NA	NA	NA
chr19:55029338	chr19-55029338-allele684681-1	DEL	55	NA	0.015128593040847202,0.002881844380403458,0.0,0.003976143141153081,0.0	0.0169602	GP6(1.0271e-15, 1.734)	GP6(1.0271e-15, 1.734)	NA	NA	NA	NA	NA	NA	NA	No	NA	HPRC	Yes	NA	NA	NA	NA	NA	NA
chr19:55029344	chr19-55029344-allele684691-1	DEL	50	NA	0.019667170953101363,0.001440922190201729,0.000992063492063492,0.0,0.0	0.0317589	GP6(1.0271e-15, 1.734)	GP6(1.0271e-15, 1.734)	NA	NA	NA	NA	NA	NA	NA	No	NA	HPRC	Yes	NA	NA	NA	NA	NA	NA
chr19:55032846	chr19-55032846-allele684766-73	INS	72	NA	0.00529500756429652,0.0,0.0,0.0,0.0	0.00947665	GP6(1.0271e-15, 1.734)	GP6(1.0271e-15, 1.734)	NA	NA	NA	NA	NA	NA	NA	No	NA	HPRC,HGSVC,1KG-ONT	No	NA	NA	NA	NA	NA	NA
chr19:55032867	chr19-55032867-allele684774-78	INS	77	NA	0.08396369137670197,0.18876080691642652,0.11706349206349206,0.07157057654075547,0.13701431492842536	0.00719143	GP6(1.0271e-15, 1.734)	GP6(1.0271e-15, 1.734)	NA	NA	NA	NA	NA	NA	NA	No	NA	HPRC,HGSVC,1KG-ONT	No	NA	NA	NA	NA	NA	NA
chr19:55032884	chr19-55032884-allele684778-55	INS	54	NA	0.039334341906202726,0.18587896253602307,0.11011904761904762,0.07654075546719682,0.12474437627811862	0.0346629	GP6(1.0271e-15, 1.734)	GP6(1.0271e-15, 1.734)	NA	NA	NA	NA	NA	NA	NA	No	NA	HPRC,HGSVC	No	NA	NA	NA	NA	NA	NA
chr19:55032891	chr19-55032891-allele684791-361	INS	360	NA	0.0030257186081694403,0.0,0.0,0.0,0.0	0.00520636	GP6(1.0271e-15, 1.734)	GP6(1.0271e-15, 1.734)	NA	NA	NA	NA	NA	NA	NA	No	NA	HPRC,HGSVC,1KG-ONT	No	NA	NA	NA	NA	NA	NA
chr19:55032891	chr19-55032891-allele684787-409	INS	408	NA	0.006051437216338881,0.001440922190201729,0.0,0.002982107355864811,0.0	0.00463378	GP6(1.0271e-15, 1.734)	GP6(1.0271e-15, 1.734)	NA	NA	NA	NA	NA	NA	NA	No	NA	HPRC,HGSVC	No	NA	NA	NA	NA	NA	NA
chr19:55032891	chr19-55032891-allele684785-361	INS	360	NA	0.0007564296520423601,0.0,0.0,0.015904572564612324,0.0	0.00120368	GP6(1.0271e-15, 1.734)	GP6(1.0271e-15, 1.734)	NA	NA	NA	NA	NA	NA	NA	No	NA	HPRC,HGSVC,1KG-ONT	No	NA	NA	NA	NA	NA	NA
chr19:55032891	chr19-55032891-allele684780-241	INS	240	NA	0.0030257186081694403,0.0,0.000992063492063492,0.0,0.0	0.00328379	GP6(1.0271e-15, 1.734)	GP6(1.0271e-15, 1.734)	NA	NA	NA	NA	NA	NA	NA	No	NA	HPRC,HGSVC,1KG-ONT	No	NA	NA	NA	NA	NA	NA
chr19:55032891	chr19-55032891-allele684781-265	INS	264	NA	0.0030257186081694403,0.0,0.0,0.0,0.0	0.00520636	GP6(1.0271e-15, 1.734)	GP6(1.0271e-15, 1.734)	NA	NA	NA	NA	NA	NA	NA	No	NA	HPRC,HGSVC,1KG-ONT	No	NA	NA	NA	NA	NA	NA
chr19:55032891	chr19-55032891-allele684783-313	INS	312	NA	0.0007564296520423601,0.0,0.0,0.0,0.0	0.000918741	GP6(1.0271e-15, 1.734)	GP6(1.0271e-15, 1.734)	NA	NA	NA	NA	NA	NA	NA	No	NA	HPRC,HGSVC,1KG-ONT	No	NA	NA	NA	NA	NA	NA
chr19:55032891	chr19-55032891-allele684782-289	INS	288	NA	0.0045385779122541605,0.0,0.0,0.0,0.0	0.00805514	GP6(1.0271e-15, 1.734)	GP6(1.0271e-15, 1.734)	NA	NA	NA	NA	NA	NA	NA	No	NA	HPRC,HGSVC,1KG-ONT	No	NA	NA	NA	NA	NA	NA
chr19:55032891	chr19-55032891-allele684786-385	INS	384	NA	0.0416036308623298,0.001440922190201729,0.000992063492063492,0.002982107355864811,0.0	0.0652023	GP6(1.0271e-15, 1.734)	GP6(1.0271e-15, 1.734)	NA	NA	NA	NA	NA	NA	NA	No	NA	HPRC,HGSVC	No	NA	NA	NA	NA	NA	NA
chr19:55032891	chr19-55032891-allele684784-337	INS	336	NA	0.0030257186081694403,0.0,0.0,0.005964214711729622,0.0	NA	GP6(1.0271e-15, 1.734)	GP6(1.0271e-15, 1.734)	NA	NA	NA	NA	NA	NA	NA	No	NA	HPRC,HGSVC,1KG-ONT	No	NA	NA	NA	NA	NA	NA
chr19:55032939	chr19-55032939-allele684803-1	DEL	130	NA	0.047655068078668684,0.001440922190201729,0.0,0.0,0.0	0.0839509	GP6(1.0271e-15, 1.734)	GP6(1.0271e-15, 1.734)	NA	NA	NA	NA	NA	NA	NA	No	NA	HGSVC	No	NA	NA	NA	NA	NA	NA
chr19:55032940	chr19-55032940-allele684806-702	INS	701	NA	0.019667170953101363,0.025936599423631124,0.03869047619047619,0.036779324055666,0.03169734151329243	0.00288264	GP6(1.0271e-15, 1.734)	GP6(1.0271e-15, 1.734)	NA	NA	NA	NA	NA	NA	NA	No	NA	HPRC,HGSVC,1KG-ONT	No	NA	NA	NA	NA	NA	NA
chr19:55032946	chr19-55032946-allele684807-102	INS	101	NA	0.01059001512859304,0.001440922190201729,0.0,0.0,0.0	0.0170695	GP6(1.0271e-15, 1.734)	GP6(1.0271e-15, 1.734)	NA	NA	NA	NA	NA	NA	NA	No	NA	HPRC,HGSVC,1KG-ONT	No	NA	NA	NA	NA	NA	NA
chr19:55032975	chr19-55032975-allele684828-673	INS	672	NA	0.009077155824508321,0.0,0.031746031746031744,0.0,0.0	NA	GP6(1.0271e-15, 1.734)	GP6(1.0271e-15, 1.734)	NA	NA	NA	NA	NA	NA	NA	No	NA	HPRC,HGSVC,1KG-ONT	No	NA	NA	NA	NA	NA	NA
chr19:55032975	chr19-55032975-allele684848-697	INS	696	NA	0.0007564296520423601,0.0,0.000992063492063492,0.0,0.0010224948875255625	NA	GP6(1.0271e-15, 1.734)	GP6(1.0271e-15, 1.734)	NA	NA	NA	NA	NA	NA	NA	No	NA	HPRC,HGSVC,1KG-ONT	No	NA	NA	NA	NA	NA	NA
chr19:55032975	chr19-55032975-allele684823-601	INS	600	NA	0.0,0.01440922190201729,0.001984126984126984,0.0009940357852882703,0.03987730061349693	0.00900711	GP6(1.0271e-15, 1.734)	GP6(1.0271e-15, 1.734)	NA	NA	NA	NA	NA	NA	NA	No	NA	HPRC,HGSVC,1KG-ONT	No	NA	NA	NA	NA	NA	NA
chr19:55032975	chr19-55032975-allele684820-649	INS	648	NA	0.09682299546142209,0.15706051873198848,0.26686507936507936,0.20576540755467196,0.09713701431492842	0.0273267	GP6(1.0271e-15, 1.734)	GP6(1.0271e-15, 1.734)	NA	NA	NA	NA	NA	NA	NA	No	NA	HPRC,HGSVC,1KG-ONT	No	NA	NA	NA	NA	NA	NA
chr19:55032975	chr19-55032975-allele684818-769	INS	768	NA	0.0045385779122541605,0.004322766570605188,0.001984126984126984,0.0019880715705765406,0.007157464212678937	NA	GP6(1.0271e-15, 1.734)	GP6(1.0271e-15, 1.734)	NA	NA	NA	NA	NA	NA	NA	No	NA	HPRC,HGSVC,1KG-ONT	No	NA	NA	NA	NA	NA	NA
chr19:55032975	chr19-55032975-allele684835-649	INS	648	NA	0.0,0.0,0.0,0.007952286282306162,0.0	0.000963133	GP6(1.0271e-15, 1.734)	GP6(1.0271e-15, 1.734)	NA	NA	NA	NA	NA	NA	NA	No	NA	HPRC,HGSVC,1KG-ONT	No	NA	NA	NA	NA	NA	NA
chr19:55032975	chr19-55032975-allele684834-673	INS	672	NA	0.0007564296520423601,0.0,0.0,0.0,0.0	0.000918741	GP6(1.0271e-15, 1.734)	GP6(1.0271e-15, 1.734)	NA	NA	NA	NA	NA	NA	NA	No	NA	HPRC,HGSVC,1KG-ONT	No	NA	NA	NA	NA	NA	NA
chr19:55032975	chr19-55032975-allele684816-92	INS	91	NA	0.0,0.007204610951008645,0.0,0.0,0.0	0.000408842	GP6(1.0271e-15, 1.734)	GP6(1.0271e-15, 1.734)	NA	NA	NA	NA	NA	NA	NA	No	NA	HPRC,HGSVC,1KG-ONT	Yes	NA	NA	NA	NA	NA	NA
chr19:55032975	chr19-55032975-allele684827-649	INS	648	NA	0.0022692889561270802,0.001440922190201729,0.011904761904761904,0.0009940357852882703,0.019427402862985686	0.00252935	GP6(1.0271e-15, 1.734)	GP6(1.0271e-15, 1.734)	NA	NA	NA	NA	NA	NA	NA	No	NA	HPRC,HGSVC,1KG-ONT	No	NA	NA	NA	NA	NA	NA
chr19:55032975	chr19-55032975-allele684837-673	INS	672	NA	0.0007564296520423601,0.007204610951008645,0.0,0.010934393638170975,0.0	0.00138557	GP6(1.0271e-15, 1.734)	GP6(1.0271e-15, 1.734)	NA	NA	NA	NA	NA	NA	NA	No	NA	HPRC,HGSVC,1KG-ONT	No	NA	NA	NA	NA	NA	NA
chr19:55032975	chr19-55032975-allele684821-948	INS	947	NA	0.0007564296520423601,0.011527377521613832,0.0,0.0,0.0010224948875255625	0.000199544	GP6(1.0271e-15, 1.734)	GP6(1.0271e-15, 1.734)	NA	NA	NA	NA	NA	NA	NA	No	NA	HPRC,HGSVC	No	NA	NA	NA	NA	NA	NA
chr19:55032975	chr19-55032975-allele684819-817	INS	816	NA	0.03252647503782148,0.011527377521613832,0.015873015873015872,0.02584493041749503,0.015337423312883436	0.00469127	GP6(1.0271e-15, 1.734)	GP6(1.0271e-15, 1.734)	NA	NA	NA	NA	NA	NA	NA	No	NA	HPRC,HGSVC,1KG-ONT	No	NA	NA	NA	NA	NA	NA
chr19:55032975	chr19-55032975-allele684817-188	INS	187	NA	0.0007564296520423601,0.0,0.0,0.005964214711729622,0.0	NA	GP6(1.0271e-15, 1.734)	GP6(1.0271e-15, 1.734)	NA	NA	NA	NA	NA	NA	NA	No	NA	HPRC,HGSVC,1KG-ONT	No	NA	NA	NA	NA	NA	NA
chr19:55033052	chr19-55033052-allele684876-601	INS	600	NA	0.0007564296520423601,0.010086455331412104,0.013888888888888888,0.003976143141153081,0.003067484662576687	0.00354502	GP6(1.0271e-15, 1.734)	GP6(1.0271e-15, 1.734)	NA	NA	NA	NA	NA	NA	NA	No	NA	HPRC,HGSVC,1KG-ONT	No	NA	NA	NA	NA	NA	NA
chr19:55033052	chr19-55033052-allele684874-121	INS	120	NA	0.0007564296520423601,0.0,0.0,0.0,0.0	0.000918741	GP6(1.0271e-15, 1.734)	GP6(1.0271e-15, 1.734)	NA	NA	NA	NA	NA	NA	NA	No	NA	HPRC,HGSVC,1KG-ONT	Yes	NA	NA	NA	NA	NA	NA
chr19:55033052	chr19-55033052-allele684879-601	INS	600	NA	0.0030257186081694403,0.02881844380403458,0.002976190476190476,0.019880715705765408,0.006134969325153374	0.00449458	GP6(1.0271e-15, 1.734)	GP6(1.0271e-15, 1.734)	NA	NA	NA	NA	NA	NA	NA	No	NA	HPRC,HGSVC,1KG-ONT	No	NA	NA	NA	NA	NA	NA
chr19:55033081	chr19-55033081-allele684890-92	INS	91	NA	0.0007564296520423601,0.0,0.0,0.0,0.0	0.000918741	GP6(1.0271e-15, 1.734)	GP6(1.0271e-15, 1.734)	NA	NA	NA	NA	NA	NA	NA	No	NA	HPRC,HGSVC,1KG-ONT	Yes	NA	NA	NA	NA	NA	NA
chr19:55033081	chr19-55033081-allele684889-140	INS	139	NA	0.0,0.0,0.006944444444444444,0.002982107355864811,0.0	0.00122989	GP6(1.0271e-15, 1.734)	GP6(1.0271e-15, 1.734)	NA	NA	NA	NA	NA	NA	NA	No	NA	HPRC,HGSVC,1KG-ONT	Yes	NA	NA	NA	NA	NA	NA
chr19:55033081	chr19-55033081-allele684895-166	INS	165	NA	0.0,0.0,0.000992063492063492,0.0,0.0	NA	GP6(1.0271e-15, 1.734)	GP6(1.0271e-15, 1.734)	NA	NA	NA	NA	NA	NA	NA	No	NA	HPRC,HGSVC	Yes	NA	NA	NA	NA	NA	NA
chr19:55033081	chr19-55033081-allele684888-169	INS	168	NA	0.012102874432677761,0.0,0.003968253968253968,0.0,0.0	0.0145671	GP6(1.0271e-15, 1.734)	GP6(1.0271e-15, 1.734)	NA	NA	NA	NA	NA	NA	NA	No	NA	HPRC,HGSVC	Yes	NA	NA	NA	NA	NA	NA
chr19:55033187	chr19-55033187-allele684925-1	DEL	217	NA	0.0,0.001440922190201729,0.0,0.0,0.0	NA	GP6(1.0271e-15, 1.734)	GP6(1.0271e-15, 1.734)	NA	NA	NA	NA	NA	NA	NA	No	NA	HGSVC	No	NA	NA	NA	NA	NA	NA
chr19:55033193	chr19-55033193-allele684929-1	DEL	192	NA	0.0015128593040847202,0.0,0.0,0.0,0.0	0.00234988	GP6(1.0271e-15, 1.734)	GP6(1.0271e-15, 1.734)	NA	NA	NA	NA	NA	NA	NA	No	NA	HGSVC	No	NA	NA	NA	NA	NA	NA
chr19:55033230	chr19-55033230-allele684945-102	INS	101	NA	0.0,0.011527377521613832,0.002976190476190476,0.003976143141153081,0.0	0.00218897	GP6(1.0271e-15, 1.734)	GP6(1.0271e-15, 1.734)	NA	NA	NA	NA	NA	NA	NA	No	NA	HPRC,HGSVC,1KG-ONT	Yes	NA	NA	NA	NA	NA	NA
chr19:55033253	chr19-55033253-allele684953-1	DEL	140	NA	0.0037821482602118004,0.0,0.0,0.0,0.0	0.00663171	GP6(1.0271e-15, 1.734)	GP6(1.0271e-15, 1.734)	NA	NA	NA	NA	NA	NA	NA	No	NA	HGSVC	No	NA	NA	NA	NA	NA	NA
chr19:55033276	chr19-55033276-allele684961-1	DEL	116	NA	0.0037821482602118004,0.001440922190201729,0.0,0.0,0.0081799591002045	NA	GP6(1.0271e-15, 1.734)	GP6(1.0271e-15, 1.734)	NA	NA	NA	NA	NA	NA	NA	No	NA	HGSVC	No	NA	NA	NA	NA	NA	NA
chr19:55033299	chr19-55033299-allele684969-75	INS	74	NA	0.0007564296520423601,0.0,0.006944444444444444,0.0009940357852882703,0.0010224948875255625	0.000199544	GP6(1.0271e-15, 1.734)	GP6(1.0271e-15, 1.734)	NA	NA	NA	NA	NA	NA	NA	No	NA	HPRC,HGSVC,1KG-ONT	No	NA	NA	NA	NA	NA	NA
chr19:55033300	chr19-55033300-allele684970-1	DEL	92	NA	0.0,0.0,0.0,0.0009940357852882703,0.00408997955010225	0.000408842	GP6(1.0271e-15, 1.734)	GP6(1.0271e-15, 1.734)	NA	NA	NA	NA	NA	NA	NA	No	NA	HPRC,HGSVC	No	NA	NA	NA	NA	NA	NA
chr19:55033307	chr19-55033307-allele684973-236	INS	235	NA	0.0,0.0,0.0,0.0009940357852882703,0.0010224948875255625	NA	GP6(1.0271e-15, 1.734)	GP6(1.0271e-15, 1.734)	NA	NA	NA	NA	NA	NA	NA	No	NA	HGSVC,1KG-ONT	No	NA	NA	NA	NA	NA	NA
chr19:55033329	chr19-55033329-allele684978-1	DEL	63	NA	0.00832072617246596,0.007204610951008645,0.000992063492063492,0.004970178926441352,0.006134969325153374	0.000688679	GP6(1.0271e-15, 1.734)	GP6(1.0271e-15, 1.734)	NA	NA	NA	NA	NA	NA	NA	No	NA	HPRC,HGSVC,1KG-ONT	No	NA	NA	NA	NA	NA	NA
chr19:55033336	chr19-55033336-allele684982-140	INS	139	NA	0.0,0.0,0.000992063492063492,0.0009940357852882703,0.0	NA	GP6(1.0271e-15, 1.734)	GP6(1.0271e-15, 1.734)	NA	NA	NA	NA	NA	NA	NA	No	NA	HPRC,HGSVC,1KG-ONT	No	NA	NA	NA	NA	NA	NA
chr19:55033336	chr19-55033336-allele684981-116	INS	115	NA	0.03555219364599092,0.03025936599423631,0.06646825396825397,0.006958250497017893,0.032719836400818	NA	GP6(1.0271e-15, 1.734)	GP6(1.0271e-15, 1.734)	NA	NA	NA	NA	NA	NA	NA	No	NA	HPRC,HGSVC,1KG-ONT	No	NA	NA	NA	NA	NA	NA
chr19:55033375	chr19-55033375-allele684988-1	DEL	77	NA	0.0030257186081694403,0.0,0.0,0.0,0.0	0.00520636	GP6(1.0271e-15, 1.734)	GP6(1.0271e-15, 1.734)	NA	NA	NA	NA	NA	NA	NA	No	NA	HPRC,HGSVC,1KG-ONT	No	NA	NA	NA	NA	NA	NA
chr19:55033394	chr19-55033394-allele685002-68	INS	67	NA	0.0,0.004322766570605188,0.00992063492063492,0.0009940357852882703,0.0010224948875255625	0.00212033	GP6(1.0271e-15, 1.734)	GP6(1.0271e-15, 1.734)	NA	NA	NA	NA	NA	NA	NA	No	NA	HPRC,HGSVC	No	NA	NA	NA	NA	NA	NA
chr19:55033394	chr19-55033394-allele685001-310	INS	309	NA	0.0,0.0,0.012896825396825396,0.0009940357852882703,0.006134969325153374	0.00313171	GP6(1.0271e-15, 1.734)	GP6(1.0271e-15, 1.734)	NA	NA	NA	NA	NA	NA	NA	No	NA	HGSVC,1KG-ONT	No	NA	NA	NA	NA	NA	NA
chr19:55033394	chr19-55033394-allele684997-260	INS	259	NA	0.012102874432677761,0.001440922190201729,0.001984126984126984,0.0019880715705765406,0.0	0.0132114	GP6(1.0271e-15, 1.734)	GP6(1.0271e-15, 1.734)	NA	NA	NA	NA	NA	NA	NA	No	NA	HGSVC,1KG-ONT	No	NA	NA	NA	NA	NA	NA
chr19:55033394	chr19-55033394-allele685000-166	INS	165	NA	0.0007564296520423601,0.010086455331412104,0.0,0.0,0.0	NA	GP6(1.0271e-15, 1.734)	GP6(1.0271e-15, 1.734)	NA	NA	NA	NA	NA	NA	NA	No	NA	HPRC,HGSVC	No	NA	NA	NA	NA	NA	NA
chr19:55033394	chr19-55033394-allele684999-112	INS	111	NA	0.0007564296520423601,0.001440922190201729,0.003968253968253968,0.0009940357852882703,0.014314928425357873	0.00209668	GP6(1.0271e-15, 1.734)	GP6(1.0271e-15, 1.734)	NA	NA	NA	NA	NA	NA	NA	No	NA	HPRC,HGSVC,1KG-ONT	No	NA	NA	NA	NA	NA	NA
chr19:55033404	chr19-55033404-allele685005-54	INS	53	NA	0.015128593040847202,0.001440922190201729,0.0,0.0,0.005112474437627812	0.0169602	GP6(1.0271e-15, 1.734)	GP6(1.0271e-15, 1.734)	NA	NA	NA	NA	NA	NA	NA	No	NA	HPRC,HGSVC	No	NA	NA	NA	NA	NA	NA
chr19:55033436	chr19-55033436-allele685019-121	INS	120	NA	0.0015128593040847202,0.0,0.0,0.0,0.012269938650306749	NA	GP6(1.0271e-15, 1.734)	GP6(1.0271e-15, 1.734)	NA	NA	NA	NA	NA	NA	NA	No	NA	HPRC,HGSVC,1KG-ONT	No	NA	NA	NA	NA	NA	NA
chr19:55055806	chr19-55055806-allele685483-162	INS	161	NA	0.02042360060514372,0.005763688760806916,0.0,0.0,0.0	0.0293219	NA	NA	NA	NA	NA	NA	NA	NA	NA	No	NA	HGSVC,1KG-ONT	Yes	NA	NA	NA	NA	NA	NA
chr19:55060310	chr19-55060310-allele685604-378	INS	377	NA	0.029500756429652043,0.004322766570605188,0.0,0.0,0.0	0.0475304	NA	NA	NA	NA	NA	NA	NA	NA	NA	No	NA	HPRC,1KG-ONT	Yes	NA	NA	NA	NA	NA	NA
chr19:55064676	chr19-55064676-allele685667-1	DEL	1105	NA	0.0,0.020172910662824207,0.00496031746031746,0.0,0.0010224948875255625	0.00308022	NA	NA	NA	NA	NA	NA	NA	NA	NA	No	NA	HPRC,HGSVC	Yes	NA	NA	NA	NA	NA	NA
chr19:55064842	chr19-55064842-allele685678-337	INS	336	NA	0.0007564296520423601,0.0,0.0,0.0,0.0	0.000918741	NA	NA	NA	NA	NA	NA	NA	NA	NA	No	NA	HPRC,HGSVC,1KG-ONT	Yes	NA	NA	NA	NA	NA	NA
chr19:55064842	chr19-55064842-allele685683-308	INS	307	NA	0.0007564296520423601,0.0,0.0,0.0,0.0	0.000918741	NA	NA	NA	NA	NA	NA	NA	NA	NA	No	NA	HPRC,HGSVC,1KG-ONT	Yes	NA	NA	NA	NA	NA	NA
chr19:55064842	chr19-55064842-allele685677-308	INS	307	NA	0.4001512859304085,0.21037463976945245,0.2123015873015873,0.23856858846918488,0.20040899795501022	0.0823936	NA	NA	NA	NA	NA	NA	NA	NA	NA	No	NA	HPRC,HGSVC,1KG-ONT	Yes	NA	NA	NA	NA	NA	NA
chr19:55064842	chr19-55064842-allele685686-308	INS	307	NA	0.0030257186081694403,0.0,0.0,0.0,0.0	0.00520636	NA	NA	NA	NA	NA	NA	NA	NA	NA	No	NA	HPRC,HGSVC,1KG-ONT	Yes	NA	NA	NA	NA	NA	NA
chr19:55064842	chr19-55064842-allele685680-308	INS	307	NA	0.0,0.01729106628242075,0.000992063492063492,0.0009940357852882703,0.002044989775051125	0.00244266	NA	NA	NA	NA	NA	NA	NA	NA	NA	No	NA	HPRC,HGSVC,1KG-ONT	Yes	NA	NA	NA	NA	NA	NA
chr19:55064842	chr19-55064842-allele685679-311	INS	310	NA	0.00680786686838124,0.002881844380403458,0.00496031746031746,0.0019880715705765406,0.0010224948875255625	0.00165049	NA	NA	NA	NA	NA	NA	NA	NA	NA	No	NA	HPRC,HGSVC,1KG-ONT	Yes	NA	NA	NA	NA	NA	NA
chr19:55068925	chr19-55068925-allele685769-159	INS	158	NA	0.09304084720121028,0.05475504322766571,0.050595238095238096,0.0705765407554672,0.06134969325153374	0.00813647	NA	NA	NA	NA	NA	NA	NA	NA	NA	No	NA	HPRC,HGSVC,1KG-ONT	No	NA	NA	NA	NA	NA	NA
chr19:55068925	chr19-55068925-allele685772-175	INS	174	NA	0.006051437216338881,0.10230547550432277,0.0,0.061630218687872766,0.017382413087934562	0.0188388	NA	NA	NA	NA	NA	NA	NA	NA	NA	No	NA	HPRC,HGSVC,1KG-ONT	No	NA	NA	NA	NA	NA	NA
chr19:55068925	chr19-55068925-allele685770-168	INS	167	NA	0.0113464447806354,0.002881844380403458,0.0,0.0,0.0	0.0165726	NA	NA	NA	NA	NA	NA	NA	NA	NA	No	NA	HPRC,HGSVC,1KG-ONT	No	NA	NA	NA	NA	NA	NA
chr19:55068927	chr19-55068927-allele685773-148	INS	147	NA	0.0,0.002881844380403458,0.012896825396825396,0.007952286282306162,0.0	0.00373893	NA	NA	NA	NA	NA	NA	NA	NA	NA	No	NA	HPRC,HGSVC,1KG-ONT	No	NA	NA	NA	NA	NA	NA
chr19:55068929	chr19-55068929-allele685775-174	INS	173	NA	0.0022692889561270802,0.018731988472622477,0.0,0.0,0.0	NA	NA	NA	NA	NA	NA	NA	NA	NA	NA	No	NA	HPRC,HGSVC,1KG-ONT	No	NA	NA	NA	NA	NA	NA
chr19:55068933	chr19-55068933-allele685782-195	INS	194	NA	0.00832072617246596,0.0,0.0,0.0,0.0	0.0151436	NA	NA	NA	NA	NA	NA	NA	NA	NA	No	NA	HPRC,HGSVC,1KG-ONT	No	NA	NA	NA	NA	NA	NA
chr19:55068934	chr19-55068934-allele685783-156	INS	155	NA	0.00529500756429652,0.05475504322766571,0.022817460317460316,0.05268389662027833,0.017382413087934562	0.0163306	NA	NA	NA	NA	NA	NA	NA	NA	NA	No	NA	HPRC,HGSVC,1KG-ONT	No	NA	NA	NA	NA	NA	NA
chr19:55068935	chr19-55068935-allele685784-181	INS	180	NA	0.0045385779122541605,0.01585014409221902,0.0,0.0,0.0	NA	NA	NA	NA	NA	NA	NA	NA	NA	NA	No	NA	HPRC,HGSVC,1KG-ONT	No	NA	NA	NA	NA	NA	NA
chr19:55068936	chr19-55068936-allele685786-174	INS	173	NA	0.031013615733736764,0.11527377521613832,0.013888888888888888,0.06461232604373758,0.024539877300613498	0.00350856	NA	NA	NA	NA	NA	NA	NA	NA	NA	No	NA	HPRC,HGSVC,1KG-ONT	No	NA	NA	NA	NA	NA	NA
chr19:55068936	chr19-55068936-allele685787-184	INS	183	NA	0.006051437216338881,0.0,0.0,0.0,0.0	0.0108963	NA	NA	NA	NA	NA	NA	NA	NA	NA	No	NA	HPRC,HGSVC,1KG-ONT	No	NA	NA	NA	NA	NA	NA
chr19:55068937	chr19-55068937-allele685793-190	INS	189	NA	0.0037821482602118004,0.0,0.0,0.0,0.0	0.00663171	NA	NA	NA	NA	NA	NA	NA	NA	NA	No	NA	HPRC,HGSVC,1KG-ONT	No	NA	NA	NA	NA	NA	NA
chr19:55068937	chr19-55068937-allele685789-191	INS	190	NA	0.04462934947049924,0.020172910662824207,0.001984126984126984,0.002982107355864811,0.003067484662576687	0.045148	NA	NA	NA	NA	NA	NA	NA	NA	NA	No	NA	HPRC,HGSVC,1KG-ONT	No	NA	NA	NA	NA	NA	NA
chr19:55068937	chr19-55068937-allele685791-194	INS	193	NA	0.0007564296520423601,0.001440922190201729,0.0,0.0009940357852882703,0.0010224948875255625	NA	NA	NA	NA	NA	NA	NA	NA	NA	NA	No	NA	HPRC,HGSVC,1KG-ONT	No	NA	NA	NA	NA	NA	NA
chr19:55068937	chr19-55068937-allele685796-206	INS	205	NA	0.0,0.001440922190201729,0.0,0.0,0.0	NA	NA	NA	NA	NA	NA	NA	NA	NA	NA	No	NA	HPRC,HGSVC,1KG-ONT	No	NA	NA	NA	NA	NA	NA
chr19:55068937	chr19-55068937-allele685790-215	INS	214	NA	0.00529500756429652,0.01729106628242075,0.001984126984126984,0.0009940357852882703,0.0010224948875255625	NA	NA	NA	NA	NA	NA	NA	NA	NA	NA	No	NA	HPRC,HGSVC,1KG-ONT	No	NA	NA	NA	NA	NA	NA
chr19:55068937	chr19-55068937-allele685797-160	INS	159	NA	0.0007564296520423601,0.0,0.0,0.0,0.0	0.000918741	NA	NA	NA	NA	NA	NA	NA	NA	NA	No	NA	HPRC,HGSVC,1KG-ONT	No	NA	NA	NA	NA	NA	NA
chr19:55068937	chr19-55068937-allele685794-186	INS	185	NA	0.009833585476550681,0.0,0.0,0.0,0.0	0.0179657	NA	NA	NA	NA	NA	NA	NA	NA	NA	No	NA	HPRC,HGSVC,1KG-ONT	No	NA	NA	NA	NA	NA	NA
chr19:55068940	chr19-55068940-allele685799-209	INS	208	NA	0.0264750378214826,0.03025936599423631,0.060515873015873016,0.032803180914512925,0.02965235173824131	0.00173809	NA	NA	NA	NA	NA	NA	NA	NA	NA	No	NA	HPRC,HGSVC,1KG-ONT	No	NA	NA	NA	NA	NA	NA
chr19:55068941	chr19-55068941-allele685805-196	INS	195	NA	0.0022692889561270802,0.0,0.0,0.0,0.0	0.00377908	NA	NA	NA	NA	NA	NA	NA	NA	enhancer	No	NA	HPRC,HGSVC,1KG-ONT	No	NA	NA	NA	NA	NA	NA
chr19:55068941	chr19-55068941-allele685801-206	INS	205	NA	0.0022692889561270802,0.0,0.000992063492063492,0.009940357852882704,0.0	NA	NA	NA	NA	NA	NA	NA	NA	NA	enhancer	No	NA	HPRC,HGSVC,1KG-ONT	No	NA	NA	NA	NA	NA	NA
chr19:55068941	chr19-55068941-allele685804-312	INS	311	NA	0.006051437216338881,0.0,0.0,0.0,0.0	0.0108963	NA	NA	NA	NA	NA	NA	NA	NA	enhancer	No	NA	HGSVC	No	NA	NA	NA	NA	NA	NA
chr19:55068941	chr19-55068941-allele685817-184	INS	183	NA	0.0007564296520423601,0.0,0.0,0.0,0.0	0.000918741	NA	NA	NA	NA	NA	NA	NA	NA	enhancer	No	NA	HPRC,HGSVC,1KG-ONT	No	NA	NA	NA	NA	NA	NA
chr19:55068941	chr19-55068941-allele685807-225	INS	224	NA	0.0,0.0,0.001984126984126984,0.0,0.0	NA	NA	NA	NA	NA	NA	NA	NA	NA	enhancer	No	NA	HPRC,HGSVC,1KG-ONT	No	NA	NA	NA	NA	NA	NA
chr19:55068941	chr19-55068941-allele685810-195	INS	194	NA	0.0,0.0,0.000992063492063492,0.0,0.0	NA	NA	NA	NA	NA	NA	NA	NA	NA	enhancer	No	NA	HPRC,HGSVC,1KG-ONT	No	NA	NA	NA	NA	NA	NA
chr19:55068941	chr19-55068941-allele685800-205	INS	204	NA	0.04462934947049924,0.11527377521613832,0.21924603174603174,0.14512922465208747,0.10224948875255624	0.048631	NA	NA	NA	NA	NA	NA	NA	NA	enhancer	No	NA	HPRC,HGSVC,1KG-ONT	No	NA	NA	NA	NA	NA	NA
chr19:55068941	chr19-55068941-allele685814-195	INS	194	NA	0.00680786686838124,0.0,0.0,0.0,0.0	0.0123139	NA	NA	NA	NA	NA	NA	NA	NA	enhancer	No	NA	HPRC,HGSVC,1KG-ONT	No	NA	NA	NA	NA	NA	NA
chr19:55068941	chr19-55068941-allele685803-225	INS	224	NA	0.0,0.001440922190201729,0.0,0.0009940357852882703,0.0081799591002045	0.00133282	NA	NA	NA	NA	NA	NA	NA	NA	enhancer	No	NA	HPRC,HGSVC,1KG-ONT	No	NA	NA	NA	NA	NA	NA
chr19:55068941	chr19-55068941-allele685802-185	INS	184	NA	0.012102874432677761,0.04178674351585014,0.0,0.04970178926441352,0.012269938650306749	0.00322971	NA	NA	NA	NA	NA	NA	NA	NA	enhancer	No	NA	HPRC,HGSVC,1KG-ONT	No	NA	NA	NA	NA	NA	NA
chr19:55068941	chr19-55068941-allele685812-200	INS	199	NA	0.0015128593040847202,0.001440922190201729,0.008928571428571428,0.002982107355864811,0.0	0.00016664	NA	NA	NA	NA	NA	NA	NA	NA	enhancer	No	NA	HPRC,HGSVC,1KG-ONT	No	NA	NA	NA	NA	NA	NA
chr19:55068941	chr19-55068941-allele685809-195	INS	194	NA	0.00832072617246596,0.0,0.0,0.006958250497017893,0.0	0.00522937	NA	NA	NA	NA	NA	NA	NA	NA	enhancer	No	NA	HPRC,HGSVC,1KG-ONT	No	NA	NA	NA	NA	NA	NA
chr19:55068941	chr19-55068941-allele685815-215	INS	214	NA	0.0,0.002881844380403458,0.0,0.0,0.0	NA	NA	NA	NA	NA	NA	NA	NA	NA	enhancer	No	NA	HPRC,HGSVC,1KG-ONT	No	NA	NA	NA	NA	NA	NA
chr19:55068941	chr19-55068941-allele685806-197	INS	196	NA	0.09909228441754916,0.040345821325648415,0.0248015873015873,0.02485089463220676,0.03169734151329243	0.0508468	NA	NA	NA	NA	NA	NA	NA	NA	enhancer	No	NA	HPRC,HGSVC,1KG-ONT	No	NA	NA	NA	NA	NA	NA
chr19:55068943	chr19-55068943-allele685819-205	INS	204	NA	0.01059001512859304,0.002881844380403458,0.003968253968253968,0.002982107355864811,0.0010224948875255625	0.00597256	NA	NA	NA	NA	NA	NA	NA	NA	enhancer	No	NA	HPRC,HGSVC,1KG-ONT	No	NA	NA	NA	NA	NA	NA
chr19:55068944	chr19-55068944-allele685846-197	INS	196	NA	0.0015128593040847202,0.0,0.0,0.0,0.0	0.00234988	NA	NA	NA	NA	NA	NA	NA	NA	enhancer	No	NA	HPRC,HGSVC,1KG-ONT	No	NA	NA	NA	NA	NA	NA
chr19:55068944	chr19-55068944-allele685820-221	INS	220	NA	0.02798789712556732,0.001440922190201729,0.000992063492063492,0.0009940357852882703,0.003067484662576687	0.0393194	NA	NA	NA	NA	NA	NA	NA	NA	enhancer	No	NA	HPRC,HGSVC,1KG-ONT	No	NA	NA	NA	NA	NA	NA
chr19:55068944	chr19-55068944-allele685838-198	INS	197	NA	0.0015128593040847202,0.0,0.0,0.0,0.0	0.00234988	NA	NA	NA	NA	NA	NA	NA	NA	enhancer	No	NA	HPRC,HGSVC,1KG-ONT	No	NA	NA	NA	NA	NA	NA
chr19:55068944	chr19-55068944-allele685848-215	INS	214	NA	0.0,0.001440922190201729,0.0,0.0009940357852882703,0.0	NA	NA	NA	NA	NA	NA	NA	NA	NA	enhancer	No	NA	HPRC,HGSVC,1KG-ONT	No	NA	NA	NA	NA	NA	NA
chr19:55068944	chr19-55068944-allele685823-219	INS	218	NA	0.0113464447806354,0.005763688760806916,0.016865079365079364,0.007952286282306162,0.002044989775051125	NA	NA	NA	NA	NA	NA	NA	NA	NA	enhancer	No	NA	HPRC,HGSVC,1KG-ONT	No	NA	NA	NA	NA	NA	NA
chr19:55068944	chr19-55068944-allele685837-202	INS	201	NA	0.0,0.0,0.002976190476190476,0.0,0.0	3.94758e-05	NA	NA	NA	NA	NA	NA	NA	NA	enhancer	No	NA	HPRC,HGSVC,1KG-ONT	No	NA	NA	NA	NA	NA	NA
chr19:55068944	chr19-55068944-allele685826-203	INS	202	NA	0.009077155824508321,0.008645533141210375,0.001984126984126984,0.0009940357852882703,0.007157464212678937	0.00150522	NA	NA	NA	NA	NA	NA	NA	NA	enhancer	No	NA	HPRC,HGSVC,1KG-ONT	No	NA	NA	NA	NA	NA	NA
chr19:55068944	chr19-55068944-allele685829-208	INS	207	NA	0.0015128593040847202,0.011527377521613832,0.050595238095238096,0.002982107355864811,0.015337423312883436	0.0113757	NA	NA	NA	NA	NA	NA	NA	NA	enhancer	No	NA	HPRC,HGSVC,1KG-ONT	No	NA	NA	NA	NA	NA	NA
chr19:55068944	chr19-55068944-allele685825-199	INS	198	NA	0.0007564296520423601,0.001440922190201729,0.005952380952380952,0.0,0.0	NA	NA	NA	NA	NA	NA	NA	NA	NA	enhancer	No	NA	HPRC,HGSVC,1KG-ONT	No	NA	NA	NA	NA	NA	NA
chr19:55068944	chr19-55068944-allele685841-208	INS	207	NA	0.0,0.001440922190201729,0.0,0.0,0.0	NA	NA	NA	NA	NA	NA	NA	NA	NA	enhancer	No	NA	HPRC,HGSVC,1KG-ONT	No	NA	NA	NA	NA	NA	NA
chr19:55068944	chr19-55068944-allele685831-199	INS	198	NA	0.00680786686838124,0.0,0.0,0.0,0.0	0.0123139	NA	NA	NA	NA	NA	NA	NA	NA	enhancer	No	NA	HPRC,HGSVC,1KG-ONT	No	NA	NA	NA	NA	NA	NA
chr19:55068944	chr19-55068944-allele685833-209	INS	208	NA	0.0,0.0,0.006944444444444444,0.0,0.0	0.000778337	NA	NA	NA	NA	NA	NA	NA	NA	enhancer	No	NA	HPRC,HGSVC,1KG-ONT	No	NA	NA	NA	NA	NA	NA
chr19:55068944	chr19-55068944-allele685849-194	INS	193	NA	0.0037821482602118004,0.0,0.0,0.0,0.0	0.00663171	NA	NA	NA	NA	NA	NA	NA	NA	enhancer	No	NA	HPRC,HGSVC,1KG-ONT	No	NA	NA	NA	NA	NA	NA
chr19:55068944	chr19-55068944-allele685822-212	INS	211	NA	0.009077155824508321,0.018731988472622477,0.005952380952380952,0.0268389662027833,0.0	NA	NA	NA	NA	NA	NA	NA	NA	NA	enhancer	No	NA	HPRC,HGSVC,1KG-ONT	No	NA	NA	NA	NA	NA	NA
chr19:55068944	chr19-55068944-allele685828-204	INS	203	NA	0.0007564296520423601,0.0,0.003968253968253968,0.002982107355864811,0.0	NA	NA	NA	NA	NA	NA	NA	NA	NA	enhancer	No	NA	HPRC,HGSVC,1KG-ONT	No	NA	NA	NA	NA	NA	NA
chr19:55068944	chr19-55068944-allele685827-204	INS	203	NA	0.0045385779122541605,0.007204610951008645,0.0,0.011928429423459244,0.0010224948875255625	NA	NA	NA	NA	NA	NA	NA	NA	NA	enhancer	No	NA	HPRC,HGSVC,1KG-ONT	No	NA	NA	NA	NA	NA	NA
chr19:55068951	chr19-55068951-allele685851-167	INS	166	NA	0.0037821482602118004,0.0,0.000992063492063492,0.0,0.0	0.00462462	NA	NA	NA	NA	NA	NA	NA	NA	enhancer	No	NA	HPRC,HGSVC,1KG-ONT	No	NA	NA	NA	NA	NA	NA
chr19:55068961	chr19-55068961-allele685852-169	INS	168	NA	0.0007564296520423601,0.010086455331412104,0.000992063492063492,0.0009940357852882703,0.0	0.000199544	NA	NA	NA	NA	NA	NA	NA	NA	enhancer	No	NA	HPRC,HGSVC,1KG-ONT	No	NA	NA	NA	NA	NA	NA
chr19:55068966	chr19-55068966-allele685854-164	INS	163	NA	0.0007564296520423601,0.0,0.0,0.003976143141153081,0.0	NA	NA	NA	NA	NA	NA	NA	NA	NA	enhancer	No	NA	HPRC,HGSVC,1KG-ONT	No	NA	NA	NA	NA	NA	NA
chr19:55068969	chr19-55068969-allele685856-192	INS	191	NA	0.015128593040847202,0.002881844380403458,0.002976190476190476,0.0,0.0	0.0183762	NA	NA	NA	NA	NA	NA	NA	NA	enhancer	No	NA	HPRC,HGSVC,1KG-ONT	No	NA	NA	NA	NA	NA	NA
chr19:55076097	chr19-55076097-allele685979-109	INS	108	NA	0.0015128593040847202,0.001440922190201729,0.00992063492063492,0.007952286282306162,0.0	0.000928269	EPS8L1(1.9346e-41, 1.361)	NA	NA	NA	NA	NA	NA	NA	enhancer	No	NA	HPRC,HGSVC,1KG-ONT	Yes	NA	NA	NA	NA	NA	NA
chr19:55076100	chr19-55076100-allele685980-72	INS	71	NA	0.07337367624810892,0.011527377521613832,0.0,0.0,0.0010224948875255625	0.112584	EPS8L1(1.9346e-41, 1.361)	NA	NA	NA	NA	NA	NA	NA	enhancer	No	NA	HPRC,HGSVC	Yes	NA	NA	NA	NA	NA	NA
chr19:55076103	chr19-55076103-allele685983-180	INS	179	NA	0.08472012102874432,0.004322766570605188,0.0,0.005964214711729622,0.0	0.131559	EPS8L1(1.9346e-41, 1.361)	NA	NA	NA	NA	NA	NA	NA	enhancer	No	NA	HPRC,HGSVC	Yes	NA	NA	NA	NA	NA	NA
chr19:55076103	chr19-55076103-allele685985-116	INS	115	NA	0.0,0.001440922190201729,0.0,0.0,0.0	NA	EPS8L1(1.9346e-41, 1.361)	NA	NA	NA	NA	NA	NA	NA	enhancer	No	NA	HPRC,HGSVC,1KG-ONT	Yes	NA	NA	NA	NA	NA	NA
chr19:55076103	chr19-55076103-allele685982-108	INS	107	0.934334	0.5196671709531013,0.5100864553314121,0.5595238095238095,0.49105367793240556,0.4458077709611452	0.000150532	EPS8L1(1.9346e-41, 1.361)	NA	NA	NA	NA	NA	NA	NA	enhancer	No	NA	HPRC,HGSVC,1KG-ONT	Yes	ENSG00000125503.13(0.04587528383841173)	NA	NA	NA	NA	NA
chr19:55076103	chr19-55076103-allele685984-190	INS	189	NA	0.0,0.0,0.001984126984126984,0.0,0.0	NA	EPS8L1(1.9346e-41, 1.361)	NA	NA	NA	NA	NA	NA	NA	enhancer	No	NA	HPRC,HGSVC	Yes	NA	NA	NA	NA	NA	NA
chr19:55076131	chr19-55076131-allele686000-77	INS	76	NA	0.0007564296520423601,0.0,0.0,0.0,0.0	0.000918741	EPS8L1(1.9346e-41, 1.361)	NA	NA	NA	NA	NA	NA	NA	enhancer	No	NA	HPRC,HGSVC,1KG-ONT	Yes	NA	NA	NA	NA	NA	NA
chr19:55076135	chr19-55076135-allele686008-73	INS	72	NA	0.00832072617246596,0.010086455331412104,0.00992063492063492,0.007952286282306162,0.007157464212678937	NA	EPS8L1(1.9346e-41, 1.361)	NA	NA	NA	NA	NA	NA	NA	enhancer	No	NA	HPRC,HGSVC	Yes	NA	NA	NA	NA	NA	NA
chr19:55078205	chr19-55078205-allele686076-186	INS	185	NA	0.0007564296520423601,0.0,0.0,0.0,0.0	0.000918741	EPS8L1(1.9346e-41, 1.361)	NA	NA	NA	NA	NA	NA	NA	NA	No	NA	HPRC,HGSVC,1KG-ONT	No	NA	NA	NA	NA	NA	NA
chr19:55078205	chr19-55078205-allele686077-75	INS	74	NA	0.0,0.0,0.0,0.006958250497017893,0.0	0.000484285	EPS8L1(1.9346e-41, 1.361)	NA	NA	NA	NA	NA	NA	NA	NA	No	NA	HPRC,HGSVC,1KG-ONT	No	NA	NA	NA	NA	NA	NA
chr19:55078209	chr19-55078209-allele686078-1	DEL	370	NA	0.030257186081694403,0.004322766570605188,0.00496031746031746,0.0009940357852882703,0.0	0.0384996	EPS8L1(1.9346e-41, 1.361)	NA	NA	NA	NA	NA	NA	NA	NA	No	NA	HGSVC,1KG-ONT	No	NA	NA	NA	NA	NA	NA
chr19:55078235	chr19-55078235-allele686083-1	DEL	296	NA	0.0907715582450832,0.09077809798270893,0.15773809523809523,0.12127236580516898,0.18302658486707565	0.0110909	EPS8L1(1.9346e-41, 1.361)	NA	NA	NA	NA	NA	NA	NA	NA	No	NA	HPRC,HGSVC,1KG-ONT	No	NA	NA	NA	NA	NA	NA
chr19:55078235	chr19-55078235-allele686082-1	DEL	259	NA	0.036308623298033284,0.004322766570605188,0.001984126984126984,0.0,0.0010224948875255625	0.0540006	EPS8L1(1.9346e-41, 1.361)	NA	NA	NA	NA	NA	NA	NA	NA	No	NA	HPRC,HGSVC,1KG-ONT	No	NA	NA	NA	NA	NA	NA
chr19:55078235	chr19-55078235-allele686080-1	DEL	185	NA	0.0037821482602118004,0.005763688760806916,0.006944444444444444,0.0009940357852882703,0.0	NA	EPS8L1(1.9346e-41, 1.361)	NA	NA	NA	NA	NA	NA	NA	NA	No	NA	HPRC,HGSVC,1KG-ONT	No	NA	NA	NA	NA	NA	NA
chr19:55078235	chr19-55078235-allele686081-1	DEL	222	NA	0.02118003025718608,0.001440922190201729,0.003968253968253968,0.0019880715705765406,0.0	0.0258051	EPS8L1(1.9346e-41, 1.361)	NA	NA	NA	NA	NA	NA	NA	NA	No	NA	HPRC,HGSVC,1KG-ONT	No	NA	NA	NA	NA	NA	NA
chr19:55078251	chr19-55078251-allele686085-1	DEL	74	NA	0.0022692889561270802,0.004322766570605188,0.00496031746031746,0.0,0.0010224948875255625	NA	EPS8L1(1.9346e-41, 1.361)	NA	NA	NA	NA	NA	NA	NA	NA	No	NA	HPRC,HGSVC,1KG-ONT	No	NA	NA	NA	NA	NA	NA
chr19:55078259	chr19-55078259-allele686089-637	INS	636	NA	0.0,0.0,0.001984126984126984,0.0009940357852882703,0.0	3.94758e-05	EPS8L1(1.9346e-41, 1.361)	NA	NA	NA	NA	NA	NA	NA	NA	No	NA	No	No	NA	NA	NA	NA	NA	NA
chr19:55078259	chr19-55078259-allele686090-409	INS	408	NA	0.0030257186081694403,0.03602305475504323,0.018849206349206348,0.05964214711729622,0.014314928425357873	0.0169494	EPS8L1(1.9346e-41, 1.361)	NA	NA	NA	NA	NA	NA	NA	NA	No	NA	HPRC,1KG-ONT	No	NA	NA	NA	NA	NA	NA
chr19:55078260	chr19-55078260-allele686091-1	DEL	148	NA	0.01361573373676248,0.023054755043227664,0.000992063492063492,0.0,0.0	0.00531385	EPS8L1(1.9346e-41, 1.361)	NA	NA	NA	NA	NA	NA	NA	NA	No	NA	HPRC,HGSVC,1KG-ONT	No	NA	NA	NA	NA	NA	NA
chr19:55078283	chr19-55078283-allele686094-1	DEL	666	NA	0.00832072617246596,0.0,0.0,0.0,0.0	0.0151436	EPS8L1(1.9346e-41, 1.361)	NA	NA	NA	NA	NA	NA	NA	NA	No	NA	HGSVC	No	NA	NA	NA	NA	NA	NA
chr19:55078297	chr19-55078297-allele686095-1	DEL	111	NA	0.0007564296520423601,0.0,0.0,0.0,0.0	0.000918741	EPS8L1(1.9346e-41, 1.361)	NA	NA	NA	NA	NA	NA	NA	NA	No	NA	HPRC,HGSVC	No	NA	NA	NA	NA	NA	NA
chr19:55078468	chr19-55078468-allele686133-112	INS	111	NA	0.01588502269288956,0.0,0.0,0.0,0.0	0.0291787	EPS8L1(1.9346e-41, 1.361)	NA	NA	NA	NA	NA	NA	NA	NA	No	NA	HPRC,HGSVC,1KG-ONT	No	NA	NA	NA	NA	NA	NA
chr19:55078468	chr19-55078468-allele686134-75	INS	74	NA	0.0,0.001440922190201729,0.005952380952380952,0.0009940357852882703,0.0	0.000963133	EPS8L1(1.9346e-41, 1.361)	NA	NA	NA	NA	NA	NA	NA	NA	No	NA	HPRC,HGSVC,1KG-ONT	No	NA	NA	NA	NA	NA	NA
chr19:55078482	chr19-55078482-allele686137-442	INS	441	NA	0.0015128593040847202,0.0,0.000992063492063492,0.0,0.0	0.00077342	EPS8L1(1.9346e-41, 1.361)	NA	NA	NA	NA	NA	NA	NA	NA	No	NA	HPRC,1KG-ONT	No	NA	NA	NA	NA	NA	NA
chr19:55078653	chr19-55078653-allele686183-1	DEL	185	NA	0.0007564296520423601,0.0,0.001984126984126984,0.0,0.0	NA	EPS8L1(1.9346e-41, 1.361)	NA	NA	NA	NA	NA	NA	NA	NA	No	NA	HPRC,HGSVC,1KG-ONT	No	NA	NA	NA	NA	NA	NA
chr19:55078667	chr19-55078667-allele686187-112	INS	111	NA	0.0,0.004322766570605188,0.0,0.0009940357852882703,0.0	NA	EPS8L1(1.9346e-41, 1.361)	NA	NA	NA	NA	NA	NA	NA	NA	No	NA	HPRC,HGSVC,1KG-ONT	No	NA	NA	NA	NA	NA	NA
chr19:55078690	chr19-55078690-allele686194-1	DEL	148	NA	0.0015128593040847202,0.001440922190201729,0.00496031746031746,0.0,0.0010224948875255625	NA	EPS8L1(1.9346e-41, 1.361)	NA	NA	NA	NA	NA	NA	NA	NA	No	NA	HPRC,HGSVC,1KG-ONT	No	NA	NA	NA	NA	NA	NA
chr19:55078695	chr19-55078695-allele686196-75	INS	74	NA	0.03177004538577912,0.002881844380403458,0.0,0.0019880715705765406,0.0	0.0496743	EPS8L1(1.9346e-41, 1.361)	NA	NA	NA	NA	NA	NA	NA	NA	No	NA	HPRC,HGSVC,1KG-ONT	No	NA	NA	NA	NA	NA	NA
chr19:55078720	chr19-55078720-allele686205-1	DEL	111	NA	0.030257186081694403,0.02881844380403458,0.006944444444444444,0.05069582504970179,0.026584867075664622	NA	EPS8L1(1.9346e-41, 1.361)	NA	NA	NA	NA	NA	NA	NA	NA	No	NA	HPRC,HGSVC	No	NA	NA	NA	NA	NA	NA
chr19:55078757	chr19-55078757-allele686216-1	DEL	74	NA	0.0015128593040847202,0.0,0.0,0.0,0.0	0.00234988	EPS8L1(1.9346e-41, 1.361)	NA	NA	NA	NA	NA	NA	NA	NA	No	NA	HPRC,HGSVC,1KG-ONT	No	NA	NA	NA	NA	NA	NA
chr19:55078778	chr19-55078778-allele686222-75	INS	74	NA	0.0037821482602118004,0.0,0.0,0.0,0.002044989775051125	0.00324023	EPS8L1(1.9346e-41, 1.361)	NA	NA	NA	NA	NA	NA	NA	NA	No	NA	HPRC,HGSVC,1KG-ONT	No	NA	NA	NA	NA	NA	NA
chr19:55078790	chr19-55078790-allele686226-74	INS	73	NA	0.0,0.005763688760806916,0.008928571428571428,0.0,0.0010224948875255625	0.00207258	EPS8L1(1.9346e-41, 1.361)	NA	NA	NA	NA	NA	NA	NA	NA	No	NA	HPRC,HGSVC,1KG-ONT	No	NA	NA	NA	NA	NA	NA
chr19:55078806	chr19-55078806-allele686233-75	INS	74	NA	0.0,0.0,0.003968253968253968,0.0009940357852882703,0.0	0.000408842	EPS8L1(1.9346e-41, 1.361)	NA	NA	NA	NA	NA	NA	NA	NA	No	NA	HPRC,HGSVC,1KG-ONT	No	NA	NA	NA	NA	NA	NA
chr19:55078826	chr19-55078826-allele686237-149	INS	148	NA	0.01059001512859304,0.005763688760806916,0.008928571428571428,0.0,0.0010224948875255625	0.00362996	EPS8L1(1.9346e-41, 1.361)	NA	NA	NA	NA	NA	NA	NA	NA	No	NA	HPRC,HGSVC,1KG-ONT	No	NA	NA	NA	NA	NA	NA
chr19:55078826	chr19-55078826-allele686238-74	INS	73	NA	0.0007564296520423601,0.0,0.0,0.0,0.0	0.000918741	EPS8L1(1.9346e-41, 1.361)	NA	NA	NA	NA	NA	NA	NA	NA	No	NA	HPRC,HGSVC,1KG-ONT	No	NA	NA	NA	NA	NA	NA
chr19:55078877	chr19-55078877-allele686255-190	INS	189	NA	0.0,0.0,0.0,0.0019880715705765406,0.0	NA	EPS8L1(1.9346e-41, 1.361)	NA	NA	NA	NA	NA	NA	NA	NA	No	NA	HPRC,HGSVC,1KG-ONT	No	NA	NA	NA	NA	NA	NA
chr19:55093275	chr19-55093275-allele686376-1	DEL	798	NA	0.0030257186081694403,0.001440922190201729,0.0,0.0,0.0	0.00328379	PPP1R12C(1.6743e-09, 0.774)	NA	NA	NA	NA	NA	NA	NA	NA	No	NA	HPRC,HGSVC,1KG-ONT	Yes	NA	NA	NA	NA	NA	NA
chr19:55093310	chr19-55093310-allele686378-1	DEL	944	NA	0.0007564296520423601,0.0,0.0,0.0,0.0	0.000918741	PPP1R12C(1.6743e-09, 0.774)	NA	NA	NA	NA	NA	NA	NA	NA	No	NA	HPRC,HGSVC,1KG-ONT	Yes	NA	NA	NA	NA	NA	NA
chr19:55093312	chr19-55093312-allele686381-1	DEL	726	NA	0.009077155824508321,0.001440922190201729,0.0,0.0,0.0	0.0143383	PPP1R12C(1.6743e-09, 0.774)	NA	NA	NA	NA	NA	NA	NA	NA	No	NA	HPRC,HGSVC,1KG-ONT	Yes	NA	NA	NA	NA	NA	NA
chr19:55093394	chr19-55093394-allele686396-1	DEL	868	NA	0.6225416036308623,0.7636887608069164,0.8035714285714286,0.7455268389662028,0.7760736196319018	0.0553721	PPP1R12C(1.6743e-09, 0.774)	NA	NA	NA	NA	NA	NA	NA	NA	No	NA	HPRC,HGSVC,1KG-ONT	Yes	NA	NA	NA	NA	NA	NA
chr19:55093540	chr19-55093540-allele686414-1	DEL	504	NA	0.00680786686838124,0.0,0.0,0.0,0.0	0.0123139	PPP1R12C(1.6743e-09, 0.774)	NA	NA	NA	NA	NA	NA	NA	NA	No	NA	HPRC,HGSVC,1KG-ONT	Yes	NA	NA	NA	NA	NA	NA
chr19:55093540	chr19-55093540-allele686413-1	DEL	431	NA	0.12632375189107414,0.011527377521613832,0.011904761904761904,0.0,0.0	0.18042	PPP1R12C(1.6743e-09, 0.774)	NA	NA	NA	NA	NA	NA	NA	NA	No	NA	HGSVC,1KG-ONT	No	NA	NA	NA	NA	NA	NA
chr19:55093784	chr19-55093784-allele686421-74	INS	73	NA	0.02798789712556732,0.04899135446685879,0.001984126984126984,0.08846918489065607,0.03374233128834356	0.00242789	PPP1R12C(1.6743e-09, 0.774)	NA	NA	NA	NA	NA	NA	NA	NA	No	NA	HPRC,HGSVC,1KG-ONT	No	NA	NA	NA	NA	NA	NA
chr19:55093813	chr19-55093813-allele686423-1016	INS	1015	NA	0.0007564296520423601,0.0,0.0,0.0,0.0	0.000918741	PPP1R12C(1.6743e-09, 0.774)	NA	NA	NA	NA	NA	NA	NA	NA	No	NA	No	No	NA	NA	NA	NA	NA	NA
chr19:55096775	chr19-55096775-allele686479-127	INS	126	NA	0.0007564296520423601,0.0,0.0,0.0,0.0	0.000918741	PPP1R12C(1.6743e-09, 0.774)	NA	NA	NA	NA	NA	NA	NA	NA	No	NA	HPRC,HGSVC,1KG-ONT	No	NA	NA	NA	NA	NA	NA
chr19:55096807	chr19-55096807-allele686480-65	INS	64	NA	0.15960665658093798,0.023054755043227664,0.0,0.011928429423459244,0.0	0.219659	PPP1R12C(1.6743e-09, 0.774)	NA	NA	NA	NA	NA	NA	NA	NA	No	NA	HPRC,HGSVC	No	NA	NA	NA	NA	NA	NA
chr19:55096807	chr19-55096807-allele686481-1	DEL	154	NA	0.03252647503782148,0.27953890489913547,0.22023809523809523,0.21371769383697814,0.10531697341513292	0.0989947	PPP1R12C(1.6743e-09, 0.774)	NA	NA	NA	NA	NA	NA	NA	NA	No	NA	HPRC,HGSVC,1KG-ONT	Yes	NA	NA	NA	NA	NA	NA
chr19:55096832	chr19-55096832-allele686485-155	INS	154	NA	0.038577912254160365,0.004322766570605188,0.0,0.005964214711729622,0.00408997955010225	0.0467979	PPP1R12C(1.6743e-09, 0.774)	NA	NA	NA	NA	NA	NA	NA	NA	No	NA	HPRC,HGSVC,1KG-ONT	No	NA	NA	NA	NA	NA	NA
chr19:55096851	chr19-55096851-allele686489-121	INS	120	NA	0.06656580937972768,0.007204610951008645,0.0,0.002982107355864811,0.005112474437627812	0.0942984	PPP1R12C(1.6743e-09, 0.774)	NA	NA	NA	NA	NA	NA	NA	NA	No	NA	HPRC,HGSVC,1KG-ONT	No	NA	NA	NA	NA	NA	NA
chr19:55096851	chr19-55096851-allele686488-121	INS	120	NA	0.058245083207261725,0.008645533141210375,0.006944444444444444,0.0009940357852882703,0.010224948875255624	0.064566	PPP1R12C(1.6743e-09, 0.774)	NA	NA	NA	NA	NA	NA	NA	NA	No	NA	HPRC,HGSVC,1KG-ONT	No	NA	NA	NA	NA	NA	NA
chr19:55096851	chr19-55096851-allele686487-89	INS	88	NA	0.05068078668683813,0.01729106628242075,0.028769841269841268,0.003976143141153081,0.002044989775051125	0.031197	PPP1R12C(1.6743e-09, 0.774)	NA	NA	NA	NA	NA	NA	NA	NA	No	NA	HPRC,HGSVC,1KG-ONT	No	NA	NA	NA	NA	NA	NA
chr19:55096880	chr19-55096880-allele686493-131	INS	130	NA	0.01059001512859304,0.002881844380403458,0.0,0.0009940357852882703,0.0	0.0135033	PPP1R12C(1.6743e-09, 0.774)	NA	NA	NA	NA	NA	NA	NA	NA	No	NA	HPRC,HGSVC,1KG-ONT	No	NA	NA	NA	NA	NA	NA
chr19:55096901	chr19-55096901-allele686496-181	INS	180	NA	0.0226928895612708,0.002881844380403458,0.005952380952380952,0.0,0.0	0.0270074	PPP1R12C(1.6743e-09, 0.774)	NA	NA	NA	NA	NA	NA	NA	NA	No	NA	HPRC,HGSVC,1KG-ONT	No	NA	NA	NA	NA	NA	NA
chr19:55096930	chr19-55096930-allele686499-101	INS	100	NA	0.0,0.0,0.001984126984126984,0.0009940357852882703,0.0	3.94758e-05	PPP1R12C(1.6743e-09, 0.774)	NA	NA	NA	NA	NA	NA	NA	NA	No	NA	HPRC,HGSVC,1KG-ONT	No	NA	NA	NA	NA	NA	NA
chr19:55096931	chr19-55096931-allele686500-527	INS	526	NA	0.009833585476550681,0.005763688760806916,0.010912698412698412,0.0,0.0	0.00239985	PPP1R12C(1.6743e-09, 0.774)	NA	NA	NA	NA	NA	NA	NA	NA	No	NA	HPRC,HGSVC	No	NA	NA	NA	NA	NA	NA
chr19:55096931	chr19-55096931-allele686503-153	INS	152	NA	0.0015128593040847202,0.0,0.0,0.0,0.0	0.00234988	PPP1R12C(1.6743e-09, 0.774)	NA	NA	NA	NA	NA	NA	NA	NA	No	NA	HPRC,HGSVC,1KG-ONT	No	NA	NA	NA	NA	NA	NA
chr19:55096939	chr19-55096939-allele686504-65	INS	64	NA	0.0015128593040847202,0.0,0.0,0.0,0.0	0.00234988	PPP1R12C(1.6743e-09, 0.774)	NA	NA	NA	NA	NA	NA	NA	NA	No	NA	HPRC,HGSVC	No	NA	NA	NA	NA	NA	NA
chr19:55096940	chr19-55096940-allele686505-63	INS	62	NA	0.018910741301059002,0.007204610951008645,0.0,0.0009940357852882703,0.0	0.0233983	PPP1R12C(1.6743e-09, 0.774)	NA	NA	NA	NA	NA	NA	NA	NA	No	NA	HPRC,HGSVC	No	NA	NA	NA	NA	NA	NA
chr19:55096954	chr19-55096954-allele686511-118	INS	117	NA	0.0,0.001440922190201729,0.0,0.0,0.0	NA	PPP1R12C(1.6743e-09, 0.774)	NA	NA	NA	NA	NA	NA	NA	NA	No	NA	HPRC,HGSVC,1KG-ONT	No	NA	NA	NA	NA	NA	NA
chr19:55096954	chr19-55096954-allele686508-118	INS	117	NA	0.05068078668683813,0.15706051873198848,0.2123015873015873,0.2117296222664016,0.18916155419222905	0.0750747	PPP1R12C(1.6743e-09, 0.774)	NA	NA	NA	NA	NA	NA	NA	NA	No	NA	HPRC,HGSVC,1KG-ONT	No	NA	NA	NA	NA	NA	NA
chr19:55096954	chr19-55096954-allele686512-117	INS	116	NA	0.0,0.0,0.005952380952380952,0.0019880715705765406,0.0010224948875255625	0.00114796	PPP1R12C(1.6743e-09, 0.774)	NA	NA	NA	NA	NA	NA	NA	NA	No	NA	HPRC,HGSVC,1KG-ONT	No	NA	NA	NA	NA	NA	NA
chr19:55096954	chr19-55096954-allele686509-97	INS	96	NA	0.0,0.001440922190201729,0.0,0.0,0.0	NA	PPP1R12C(1.6743e-09, 0.774)	NA	NA	NA	NA	NA	NA	NA	NA	No	NA	HPRC,HGSVC,1KG-ONT	No	NA	NA	NA	NA	NA	NA
chr19:55096973	chr19-55096973-allele686517-91	INS	90	NA	0.006051437216338881,0.001440922190201729,0.005952380952380952,0.0,0.003067484662576687	0.00104337	PPP1R12C(1.6743e-09, 0.774)	NA	NA	NA	NA	NA	NA	NA	NA	No	NA	HPRC,HGSVC,1KG-ONT	No	NA	NA	NA	NA	NA	NA
chr19:55097004	chr19-55097004-allele686521-354	INS	353	NA	0.0,0.002881844380403458,0.001984126984126984,0.003976143141153081,0.0	0.000963133	PPP1R12C(1.6743e-09, 0.774)	NA	NA	NA	NA	NA	NA	NA	NA	No	NA	HPRC,HGSVC	No	NA	NA	NA	NA	NA	NA
chr19:55097188	chr19-55097188-allele686542-61	INS	60	NA	0.21255673222390317,0.08357348703170028,0.051587301587301584,0.011928429423459244,0.03169734151329243	0.16565	PPP1R12C(1.6743e-09, 0.774)	NA	NA	NA	NA	NA	NA	NA	NA	No	NA	HPRC,HGSVC	No	NA	NA	NA	NA	NA	NA
chr19:55097302	chr19-55097302-allele686553-175	INS	174	NA	0.0007564296520423601,0.0,0.0,0.0,0.0	0.000918741	PPP1R12C(1.6743e-09, 0.774)	NA	NA	NA	NA	NA	NA	NA	NA	No	NA	HPRC,HGSVC,1KG-ONT	No	NA	NA	NA	NA	NA	NA
chr19:55097369	chr19-55097369-allele686563-137	INS	136	NA	0.0,0.005763688760806916,0.0,0.0,0.0	NA	PPP1R12C(1.6743e-09, 0.774)	NA	NA	NA	NA	NA	NA	NA	NA	No	NA	HPRC,HGSVC	No	NA	NA	NA	NA	NA	NA
chr19:55097419	chr19-55097419-allele686577-207	INS	206	NA	0.0022692889561270802,0.0,0.0,0.0,0.0	0.00377908	PPP1R12C(1.6743e-09, 0.774)	NA	NA	NA	NA	NA	NA	NA	NA	No	NA	HPRC,HGSVC,1KG-ONT	No	NA	NA	NA	NA	NA	NA
chr19:55097419	chr19-55097419-allele686575-207	INS	206	NA	0.049167927382753406,0.004322766570605188,0.0,0.0,0.0	0.0823492	PPP1R12C(1.6743e-09, 0.774)	NA	NA	NA	NA	NA	NA	NA	NA	No	NA	HPRC,HGSVC,1KG-ONT	No	NA	NA	NA	NA	NA	NA
chr19:55097419	chr19-55097419-allele686573-207	INS	206	NA	0.00529500756429652,0.001440922190201729,0.0,0.0,0.0	0.00736694	PPP1R12C(1.6743e-09, 0.774)	NA	NA	NA	NA	NA	NA	NA	NA	No	NA	HPRC,HGSVC,1KG-ONT	No	NA	NA	NA	NA	NA	NA
chr19:55097483	chr19-55097483-allele686591-1	DEL	71	NA	0.0,0.0,0.000992063492063492,0.0,0.002044989775051125	3.94758e-05	PPP1R12C(1.6743e-09, 0.774)	NA	NA	NA	NA	NA	NA	NA	NA	No	NA	HPRC,HGSVC,1KG-ONT	No	NA	NA	NA	NA	NA	NA
chr19:55097517	chr19-55097517-allele686597-468	INS	467	NA	0.048411497730711045,0.06051873198847262,0.08630952380952381,0.03180914512922465,0.07668711656441718	0.00163105	PPP1R12C(1.6743e-09, 0.774)	NA	NA	NA	NA	NA	NA	NA	NA	No	NA	HPRC,HGSVC	No	NA	NA	NA	NA	NA	NA
chr19:55097522	chr19-55097522-allele686599-1	DEL	64	0.736822	0.18835098335854766,0.44668587896253603,0.4503968253968254,0.510934393638171,0.3231083844580777	0.118359	PPP1R12C(1.6743e-09, 0.774)	NA	NA	NA	NA	NA	NA	NA	NA	No	NA	HPRC,HGSVC,1KG-ONT	No	ENSG00000167608.12(0.02484386235555264)	NA	NA	NA	NA	NA
chr19:55097522	chr19-55097522-allele686600-1	DEL	96	NA	0.12405446293494705,0.01729106628242075,0.008928571428571428,0.002982107355864811,0.0010224948875255625	0.16931	PPP1R12C(1.6743e-09, 0.774)	NA	NA	NA	NA	NA	NA	NA	NA	No	NA	HPRC,HGSVC	No	NA	NA	NA	NA	NA	NA
chr19:55097543	chr19-55097543-allele686601-1	DEL	65	NA	0.006051437216338881,0.005763688760806916,0.003968253968253968,0.006958250497017893,0.0	NA	PPP1R12C(1.6743e-09, 0.774)	NA	NA	NA	NA	NA	NA	NA	NA	No	NA	HPRC,HGSVC,1KG-ONT	No	NA	NA	NA	NA	NA	NA
chr19:55097575	chr19-55097575-allele686605-91	INS	90	NA	0.05068078668683813,0.08069164265129683,0.000992063492063492,0.08250497017892644,0.06646216768916155	NA	PPP1R12C(1.6743e-09, 0.774)	NA	NA	NA	NA	NA	NA	NA	NA	No	NA	HGSVC	No	NA	NA	NA	NA	NA	NA
chr19:55097584	chr19-55097584-allele686607-351	INS	350	NA	0.0022692889561270802,0.001440922190201729,0.00496031746031746,0.0009940357852882703,0.0	NA	PPP1R12C(1.6743e-09, 0.774)	NA	NA	NA	NA	NA	NA	NA	NA	No	NA	HPRC	No	NA	NA	NA	NA	NA	NA
chr19:55097586	chr19-55097586-allele686609-189	INS	188	NA	0.0015128593040847202,0.025936599423631124,0.03869047619047619,0.010934393638170975,0.018404907975460124	0.0131202	PPP1R12C(1.6743e-09, 0.774)	NA	NA	NA	NA	NA	NA	NA	NA	No	NA	HPRC,HGSVC,1KG-ONT	No	NA	NA	NA	NA	NA	NA
chr19:55097618	chr19-55097618-allele686614-159	INS	158	NA	0.0007564296520423601,0.0,0.0,0.0,0.0	0.000918741	PPP1R12C(1.6743e-09, 0.774)	NA	NA	NA	NA	NA	NA	NA	NA	No	NA	HPRC,HGSVC,1KG-ONT	No	NA	NA	NA	NA	NA	NA
chr19:55110292	chr19-55110292-allele686756-1	DEL	64	NA	0.0015128593040847202,0.0,0.0,0.0,0.0	0.00234988	PPP1R12C(1.6743e-09, 0.774)	NA	NA	NA	NA	NA	NA	NA	NA	No	NA	No	No	NA	NA	NA	NA	NA	NA
chr19:55110292	chr19-55110292-allele686754-65	INS	64	NA	0.03328290468986384,0.005763688760806916,0.0,0.0009940357852882703,0.00408997955010225	0.0437007	PPP1R12C(1.6743e-09, 0.774)	NA	NA	NA	NA	NA	NA	NA	NA	No	NA	HPRC,HGSVC,1KG-ONT	No	NA	NA	NA	NA	NA	NA
chr19:55125626	chr19-55125626-allele686909-1	DEL	602	NA	0.09833585476550681,0.09077809798270893,0.08928571428571429,0.02584493041749503,0.014314928425357873	0.0168152	NA	NA	NA	NA	NA	NA	NA	NA	NA	No	NA	HPRC,HGSVC,1KG-ONT	No	NA	NA	NA	NA	NA	NA
chr19:55134768	chr19-55134768-allele687068-277	INS	276	NA	0.007564296520423601,0.06772334293948126,0.017857142857142856,0.0536779324055666,0.02556237218813906	0.015955	TNNT1(1.1036e-19, 1.415)	TNNT1(1.1036e-19, 1.415)	NA	NA	NA	NA	NA	NA	NA	No	NA	HPRC,HGSVC,1KG-ONT	No	NA	NA	NA	NA	NA	NA
chr19:55134768	chr19-55134768-allele687070-276	INS	275	NA	0.009077155824508321,0.0,0.0,0.0,0.0	0.0165556	TNNT1(1.1036e-19, 1.415)	TNNT1(1.1036e-19, 1.415)	NA	NA	NA	NA	NA	NA	NA	No	NA	HPRC,HGSVC,1KG-ONT	No	NA	NA	NA	NA	NA	NA
chr19:55134768	chr19-55134768-allele687064-276	INS	275	NA	0.14523449319213314,0.10086455331412104,0.10416666666666667,0.09741550695825049,0.06134969325153374	0.0154071	TNNT1(1.1036e-19, 1.415)	TNNT1(1.1036e-19, 1.415)	NA	NA	NA	NA	NA	NA	NA	No	NA	HPRC,HGSVC,1KG-ONT	No	NA	NA	NA	NA	NA	NA
chr19:55134768	chr19-55134768-allele687065-296	INS	295	NA	0.09757942511346444,0.02881844380403458,0.10119047619047619,0.019880715705765408,0.1196319018404908	0.00468381	TNNT1(1.1036e-19, 1.415)	TNNT1(1.1036e-19, 1.415)	NA	NA	NA	NA	NA	NA	NA	No	NA	HPRC,HGSVC,1KG-ONT	No	NA	NA	NA	NA	NA	NA
chr19:55134768	chr19-55134768-allele687066-336	INS	335	NA	0.0015128593040847202,0.011527377521613832,0.005952380952380952,0.0,0.00408997955010225	0.000915658	TNNT1(1.1036e-19, 1.415)	TNNT1(1.1036e-19, 1.415)	NA	NA	NA	NA	NA	NA	NA	No	NA	HPRC,HGSVC,1KG-ONT	No	NA	NA	NA	NA	NA	NA
chr19:55134768	chr19-55134768-allele687069-260	INS	259	NA	0.01664145234493192,0.005763688760806916,0.061507936507936505,0.006958250497017893,0.0010224948875255625	NA	TNNT1(1.1036e-19, 1.415)	TNNT1(1.1036e-19, 1.415)	NA	NA	NA	NA	NA	NA	NA	No	NA	HPRC,HGSVC,1KG-ONT	No	NA	NA	NA	NA	NA	NA
chr19:55134778	chr19-55134778-allele687077-292	INS	291	NA	0.0022692889561270802,0.021613832853025938,0.012896825396825396,0.011928429423459244,0.016359918200409	0.00662144	TNNT1(1.1036e-19, 1.415)	TNNT1(1.1036e-19, 1.415)	NA	NA	NA	NA	NA	NA	NA	No	NA	HPRC,HGSVC,1KG-ONT	No	NA	NA	NA	NA	NA	NA
chr19:55134778	chr19-55134778-allele687075-313	INS	312	NA	0.0,0.002881844380403458,0.0,0.012922465208747515,0.0010224948875255625	0.00244266	TNNT1(1.1036e-19, 1.415)	TNNT1(1.1036e-19, 1.415)	NA	NA	NA	NA	NA	NA	NA	No	NA	HPRC,HGSVC,1KG-ONT	No	NA	NA	NA	NA	NA	NA
chr19:55134785	chr19-55134785-allele687083-295	INS	294	NA	0.006051437216338881,0.0,0.0,0.0,0.0	0.0108963	TNNT1(1.1036e-19, 1.415)	TNNT1(1.1036e-19, 1.415)	NA	NA	NA	NA	NA	NA	NA	No	NA	HPRC,HGSVC,1KG-ONT	No	NA	NA	NA	NA	NA	NA
chr19:55134787	chr19-55134787-allele687085-227	INS	226	NA	0.0037821482602118004,0.0,0.018849206349206348,0.0,0.009202453987730062	0.000506375	TNNT1(1.1036e-19, 1.415)	TNNT1(1.1036e-19, 1.415)	NA	NA	NA	NA	NA	NA	NA	No	NA	HPRC,HGSVC,1KG-ONT	No	NA	NA	NA	NA	NA	NA
chr19:55134790	chr19-55134790-allele687090-284	INS	283	NA	0.00680786686838124,0.025936599423631124,0.054563492063492064,0.05765407554671968,0.10429447852760736	0.0333303	TNNT1(1.1036e-19, 1.415)	TNNT1(1.1036e-19, 1.415)	NA	NA	NA	NA	NA	NA	NA	No	NA	HPRC,HGSVC,1KG-ONT	No	NA	NA	NA	NA	NA	NA
chr19:55134791	chr19-55134791-allele687098-287	INS	286	NA	0.0,0.0,0.0,0.0,0.003067484662576687	3.94758e-05	TNNT1(1.1036e-19, 1.415)	TNNT1(1.1036e-19, 1.415)	NA	NA	NA	NA	NA	NA	NA	No	NA	HPRC,HGSVC,1KG-ONT	No	NA	NA	NA	NA	NA	NA
chr19:55134791	chr19-55134791-allele687091-247	INS	246	NA	0.3381240544629349,0.25936599423631124,0.31746031746031744,0.21371769383697814,0.2505112474437628	0.0142959	TNNT1(1.1036e-19, 1.415)	TNNT1(1.1036e-19, 1.415)	NA	NA	NA	NA	NA	NA	NA	No	NA	HPRC,HGSVC,1KG-ONT	No	NA	NA	NA	NA	NA	NA
chr19:55134791	chr19-55134791-allele687097-252	INS	251	NA	0.059001512859304085,0.06340057636887608,0.051587301587301584,0.015904572564612324,0.012269938650306749	0.0077429	TNNT1(1.1036e-19, 1.415)	TNNT1(1.1036e-19, 1.415)	NA	NA	NA	NA	NA	NA	NA	No	NA	HPRC,HGSVC,1KG-ONT	No	NA	NA	NA	NA	NA	NA
chr19:55134791	chr19-55134791-allele687092-269	INS	268	NA	0.007564296520423601,0.0,0.0,0.006958250497017893,0.0	0.00422108	TNNT1(1.1036e-19, 1.415)	TNNT1(1.1036e-19, 1.415)	NA	NA	NA	NA	NA	NA	NA	No	NA	HPRC,HGSVC,1KG-ONT	No	NA	NA	NA	NA	NA	NA
chr19:55134791	chr19-55134791-allele687093-277	INS	276	NA	0.031013615733736764,0.0,0.000992063492063492,0.0019880715705765406,0.0	0.0502698	TNNT1(1.1036e-19, 1.415)	TNNT1(1.1036e-19, 1.415)	NA	NA	NA	NA	NA	NA	NA	No	NA	HPRC,HGSVC,1KG-ONT	No	NA	NA	NA	NA	NA	NA
chr19:55134791	chr19-55134791-allele687095-252	INS	251	NA	0.037065052950075644,0.01729106628242075,0.00992063492063492,0.012922465208747515,0.016359918200409	0.0131578	TNNT1(1.1036e-19, 1.415)	TNNT1(1.1036e-19, 1.415)	NA	NA	NA	NA	NA	NA	NA	No	NA	HPRC,HGSVC,1KG-ONT	No	NA	NA	NA	NA	NA	NA
chr19:55134798	chr19-55134798-allele687102-289	INS	288	NA	0.01059001512859304,0.037463976945244955,0.125,0.027833001988071572,0.09406952965235174	0.0357854	TNNT1(1.1036e-19, 1.415)	TNNT1(1.1036e-19, 1.415)	NA	NA	NA	NA	NA	NA	NA	No	NA	HPRC,HGSVC,1KG-ONT	No	NA	NA	NA	NA	NA	NA
chr19:55134811	chr19-55134811-allele687108-261	INS	260	NA	0.037065052950075644,0.001440922190201729,0.018849206349206348,0.007952286282306162,0.0	0.0277036	TNNT1(1.1036e-19, 1.415)	TNNT1(1.1036e-19, 1.415)	NA	NA	NA	NA	NA	NA	NA	No	NA	HPRC,HGSVC,1KG-ONT	No	NA	NA	NA	NA	NA	NA
chr19:55137506	chr19-55137506-allele687124-467	INS	466	NA	0.015128593040847202,0.002881844380403458,0.0,0.0,0.0	0.0234731	TNNT1(1.1036e-19, 1.415)	TNNT1(1.1036e-19, 1.415)	NA	NA	NA	NA	NA	NA	NA	No	NA	HGSVC	Yes	NA	NA	NA	NA	NA	NA
chr19:55137506	chr19-55137506-allele687125-286	INS	285	NA	0.02193645990922844,0.002881844380403458,0.07043650793650794,0.0019880715705765406,0.13190184049079753	0.0119542	TNNT1(1.1036e-19, 1.415)	TNNT1(1.1036e-19, 1.415)	NA	NA	NA	NA	NA	NA	NA	No	NA	HPRC,HGSVC,1KG-ONT	Yes	NA	NA	NA	NA	NA	NA
chr19:55137506	chr19-55137506-allele687122-252	INS	251	NA	0.029500756429652043,0.0,0.000992063492063492,0.0,0.0010224948875255625	0.0495391	TNNT1(1.1036e-19, 1.415)	TNNT1(1.1036e-19, 1.415)	NA	NA	NA	NA	NA	NA	NA	No	NA	HPRC,HGSVC,1KG-ONT	Yes	NA	NA	NA	NA	NA	NA
chr19:55137506	chr19-55137506-allele687123-215	INS	214	NA	0.006051437216338881,0.0,0.0,0.002982107355864811,0.0	0.0056331	TNNT1(1.1036e-19, 1.415)	TNNT1(1.1036e-19, 1.415)	NA	NA	NA	NA	NA	NA	NA	No	NA	HPRC,HGSVC,1KG-ONT	Yes	NA	NA	NA	NA	NA	NA
chr19:55137508	chr19-55137508-allele687126-289	INS	288	NA	0.0340393343419062,0.002881844380403458,0.0,0.003976143141153081,0.00408997955010225	0.043487	TNNT1(1.1036e-19, 1.415)	TNNT1(1.1036e-19, 1.415)	NA	NA	NA	NA	NA	NA	NA	No	NA	HPRC,HGSVC,1KG-ONT	Yes	NA	NA	NA	NA	NA	NA
chr19:55137512	chr19-55137512-allele687129-74	INS	73	NA	0.13010590015128592,0.0936599423631124,0.09623015873015874,0.015904572564612324,0.014314928425357873	0.0434326	TNNT1(1.1036e-19, 1.415)	TNNT1(1.1036e-19, 1.415)	NA	NA	NA	NA	NA	NA	NA	No	NA	HPRC,HGSVC,1KG-ONT	Yes	NA	NA	NA	NA	NA	NA
chr19:55137581	chr19-55137581-allele687139-78	INS	77	NA	0.06656580937972768,0.2420749279538905,0.5347222222222222,0.2803180914512923,0.3057259713701431	0.178286	TNNT1(1.1036e-19, 1.415)	TNNT1(1.1036e-19, 1.415)	NA	NA	NA	NA	NA	NA	NA	No	NA	HPRC,HGSVC,1KG-ONT	Yes	NA	NA	NA	NA	NA	NA
chr19:55147237	chr19-55147237-allele687256-1	DEL	160	NA	0.0030257186081694403,0.0,0.0,0.0,0.0	0.00520636	TNNT1(1.1036e-19, 1.415)	TNNT1(1.1036e-19, 1.415)	NA	NA	NA	NA	NA	NA	promoter	No	NA	No	No	NA	NA	NA	NA	NA	NA
chr19:55147301	chr19-55147301-allele687257-1	DEL	109	NA	0.12556732223903178,0.01440922190201729,0.040674603174603176,0.006958250497017893,0.06134969325153374	0.0774393	TNNT1(1.1036e-19, 1.415)	TNNT1(1.1036e-19, 1.415)	NA	NA	NA	NA	NA	NA	promoter	No	NA	HPRC,HGSVC,1KG-ONT	No	NA	NA	NA	NA	NA	NA
chr19:55147309	chr19-55147309-allele687258-1	DEL	145	NA	0.0007564296520423601,0.0,0.003968253968253968,0.0009940357852882703,0.0	NA	TNNT1(1.1036e-19, 1.415)	TNNT1(1.1036e-19, 1.415)	NA	NA	NA	NA	NA	NA	promoter	No	NA	HPRC,HGSVC,1KG-ONT	No	NA	NA	NA	NA	NA	NA
chr19:55147345	chr19-55147345-allele687262-1	DEL	73	NA	0.291981845688351,0.484149855907781,0.5317460317460317,0.5377733598409543,0.5541922290388548	0.106248	TNNT1(1.1036e-19, 1.415)	TNNT1(1.1036e-19, 1.415)	NA	NA	NA	NA	NA	NA	promoter	No	NA	HPRC,HGSVC	No	NA	NA	NA	NA	NA	NA
chr19:55147394	chr19-55147394-allele687264-1	DEL	101	NA	0.00832072617246596,0.02881844380403458,0.003968253968253968,0.07256461232604373,0.027607361963190184	0.0116167	TNNT1(1.1036e-19, 1.415)	TNNT1(1.1036e-19, 1.415)	NA	NA	NA	NA	NA	NA	promoter	No	NA	HPRC,HGSVC,1KG-ONT	No	NA	NA	NA	NA	NA	NA
chr19:55147403	chr19-55147403-allele687265-1	DEL	72	NA	0.12102874432677761,0.008645533141210375,0.0,0.0,0.0010224948875255625	0.193611	TNNT1(1.1036e-19, 1.415)	TNNT1(1.1036e-19, 1.415)	NA	NA	NA	NA	NA	NA	promoter	No	NA	HPRC,HGSVC	No	NA	NA	NA	NA	NA	NA
chr19:55147414	chr19-55147414-allele687267-1	DEL	71	NA	0.1573373676248109,0.08645533141210375,0.06944444444444445,0.011928429423459244,0.04703476482617587	0.0736485	TNNT1(1.1036e-19, 1.415)	TNNT1(1.1036e-19, 1.415)	NA	NA	NA	NA	NA	NA	promoter	No	NA	HPRC,HGSVC	No	NA	NA	NA	NA	NA	NA
chr19:55147475	chr19-55147475-allele687269-1	DEL	73	NA	0.0,0.0,0.0,0.005964214711729622,0.0	0.000593574	TNNT1(1.1036e-19, 1.415)	TNNT1(1.1036e-19, 1.415)	NA	NA	NA	NA	NA	NA	NA	No	NA	HPRC,HGSVC	No	NA	NA	NA	NA	NA	NA
chr19:55147678	chr19-55147678-allele687276-76	INS	75	NA	0.006051437216338881,0.001440922190201729,0.005952380952380952,0.0,0.0010224948875255625	0.00178634	TNNT1(1.1036e-19, 1.415)	TNNT1(1.1036e-19, 1.415)	NA	NA	NA	NA	NA	NA	NA	No	NA	HPRC	No	NA	NA	NA	NA	NA	NA
chr19:55153733	chr19-55153733-allele687385-95	INS	94	NA	0.019667170953101363,0.011527377521613832,0.012896825396825396,0.027833001988071572,0.005112474437627812	0.000281889	TNNI3(6.5705e-07, 1.099)	TNNI3(6.5705e-07, 1.099)	NA	TNNI3(6.5705e-07, 1.099)	NA	NA	NA	NA	NA	No	NA	HPRC,HGSVC,1KG-ONT	Yes	NA	NA	NA	NA	NA	NA
chr19:55153755	chr19-55153755-allele687386-96	INS	95	NA	0.5892586989409985,0.8141210374639769,0.8373015873015873,0.8727634194831014,0.8210633946830266	0.158913	TNNI3(6.5705e-07, 1.099)	TNNI3(6.5705e-07, 1.099)	NA	TNNI3(6.5705e-07, 1.099)	NA	NA	NA	NA	NA	No	NA	HPRC,HGSVC,1KG-ONT	Yes	NA	NA	NA	NA	NA	NA
chr19:55153755	chr19-55153755-allele687390-95	INS	94	NA	0.0,0.001440922190201729,0.003968253968253968,0.0009940357852882703,0.0010224948875255625	0.000778337	TNNI3(6.5705e-07, 1.099)	TNNI3(6.5705e-07, 1.099)	NA	TNNI3(6.5705e-07, 1.099)	NA	NA	NA	NA	NA	No	NA	HPRC,HGSVC,1KG-ONT	Yes	NA	NA	NA	NA	NA	NA
chr19:55153755	chr19-55153755-allele687389-96	INS	95	NA	0.0718608169440242,0.07636887608069164,0.05257936507936508,0.05964214711729622,0.1278118609406953	NA	TNNI3(6.5705e-07, 1.099)	TNNI3(6.5705e-07, 1.099)	NA	TNNI3(6.5705e-07, 1.099)	NA	NA	NA	NA	NA	No	NA	HPRC,HGSVC,1KG-ONT	Yes	NA	NA	NA	NA	NA	NA
chr19:55153755	chr19-55153755-allele687392-96	INS	95	NA	0.006051437216338881,0.0,0.0,0.0,0.0	0.0108963	TNNI3(6.5705e-07, 1.099)	TNNI3(6.5705e-07, 1.099)	NA	TNNI3(6.5705e-07, 1.099)	NA	NA	NA	NA	NA	No	NA	HPRC,HGSVC,1KG-ONT	Yes	NA	NA	NA	NA	NA	NA
chr19:55153755	chr19-55153755-allele687391-95	INS	94	NA	0.006051437216338881,0.002881844380403458,0.007936507936507936,0.0009940357852882703,0.003067484662576687	2.17003e-05	TNNI3(6.5705e-07, 1.099)	TNNI3(6.5705e-07, 1.099)	NA	TNNI3(6.5705e-07, 1.099)	NA	NA	NA	NA	NA	No	NA	HPRC,HGSVC,1KG-ONT	Yes	NA	NA	NA	NA	NA	NA
chr19:55153756	chr19-55153756-allele687393-96	INS	95	NA	0.11270801815431165,0.021613832853025938,0.00992063492063492,0.0,0.0010224948875255625	0.149863	TNNI3(6.5705e-07, 1.099)	TNNI3(6.5705e-07, 1.099)	NA	TNNI3(6.5705e-07, 1.099)	NA	NA	NA	NA	NA	No	NA	HPRC,HGSVC,1KG-ONT	Yes	NA	NA	NA	NA	NA	NA
chr19:55153756	chr19-55153756-allele687394-95	INS	94	NA	0.0,0.008645533141210375,0.012896825396825396,0.009940357852882704,0.007157464212678937	0.00612188	TNNI3(6.5705e-07, 1.099)	TNNI3(6.5705e-07, 1.099)	NA	TNNI3(6.5705e-07, 1.099)	NA	NA	NA	NA	NA	No	NA	HPRC,HGSVC,1KG-ONT	Yes	NA	NA	NA	NA	NA	NA
chr19:55155019	chr19-55155019-allele687406-1	DEL	74	NA	0.0007564296520423601,0.008645533141210375,0.041666666666666664,0.010934393638170975,0.027607361963190184	0.0142993	TNNI3(6.5705e-07, 1.099)	TNNI3(6.5705e-07, 1.099)	NA	TNNI3(6.5705e-07, 1.099)	NA	NA	NA	NA	NA	No	NA	HPRC,HGSVC,1KG-ONT	Yes	NA	NA	NA	NA	NA	NA
chr19:55155115	chr19-55155115-allele687408-1	DEL	72	NA	0.009833585476550681,0.0,0.002976190476190476,0.004970178926441352,0.0	0.00649523	TNNI3(6.5705e-07, 1.099)	TNNI3(6.5705e-07, 1.099)	NA	TNNI3(6.5705e-07, 1.099)	NA	NA	NA	NA	NA	No	NA	HPRC,HGSVC,1KG-ONT	No	NA	NA	NA	NA	NA	NA
chr19:55155131	chr19-55155131-allele687410-1	DEL	576	NA	0.0,0.0,0.00496031746031746,0.0009940357852882703,0.0	0.000422056	TNNI3(6.5705e-07, 1.099)	TNNI3(6.5705e-07, 1.099)	NA	TNNI3(6.5705e-07, 1.099)	NA	NA	NA	NA	NA	No	NA	HGSVC,1KG-ONT	No	NA	NA	NA	NA	NA	NA
chr19:55155307	chr19-55155307-allele687432-1	DEL	539	NA	0.031013615733736764,0.001440922190201729,0.0,0.0,0.0010224948875255625	0.0523097	TNNI3(6.5705e-07, 1.099)	TNNI3(6.5705e-07, 1.099)	NA	TNNI3(6.5705e-07, 1.099)	NA	NA	NA	NA	NA	No	NA	HGSVC,1KG-ONT	No	NA	NA	NA	NA	NA	NA
chr19:55155437	chr19-55155437-allele687446-1	DEL	108	NA	0.012859304084720122,0.06195965417867435,0.002976190476190476,0.10039761431411531,0.08997955010224949	0.0261491	TNNI3(6.5705e-07, 1.099)	TNNI3(6.5705e-07, 1.099)	NA	TNNI3(6.5705e-07, 1.099)	NA	NA	NA	NA	NA	No	NA	HPRC,HGSVC,1KG-ONT	No	NA	NA	NA	NA	NA	NA
chr19:55155713	chr19-55155713-allele687473-75	INS	74	NA	0.0,0.0,0.0,0.004970178926441352,0.0	0.000408842	TNNI3(6.5705e-07, 1.099)	TNNI3(6.5705e-07, 1.099)	NA	TNNI3(6.5705e-07, 1.099)	NA	NA	NA	NA	NA	No	NA	HGSVC	No	NA	NA	NA	NA	NA	NA
chr19:55155750	chr19-55155750-allele687477-181	INS	180	NA	0.00832072617246596,0.0,0.00496031746031746,0.0009940357852882703,0.0	0.00596599	TNNI3(6.5705e-07, 1.099)	TNNI3(6.5705e-07, 1.099)	NA	TNNI3(6.5705e-07, 1.099)	NA	NA	NA	NA	NA	No	NA	HPRC,HGSVC,1KG-ONT	No	NA	NA	NA	NA	NA	NA
chr19:55155843	chr19-55155843-allele687485-1	DEL	72	NA	0.009833585476550681,0.0,0.0,0.0,0.0	0.0179657	TNNI3(6.5705e-07, 1.099)	TNNI3(6.5705e-07, 1.099)	NA	TNNI3(6.5705e-07, 1.099)	NA	NA	NA	NA	NA	No	NA	HGSVC	No	NA	NA	NA	NA	NA	NA
chr19:55155930	chr19-55155930-allele687495-257	INS	256	NA	0.0037821482602118004,0.0,0.003968253968253968,0.0,0.0	0.00151308	TNNI3(6.5705e-07, 1.099)	TNNI3(6.5705e-07, 1.099)	NA	TNNI3(6.5705e-07, 1.099)	NA	NA	NA	NA	NA	No	NA	HPRC,HGSVC,1KG-ONT	No	NA	NA	NA	NA	NA	NA
chr19:55155935	chr19-55155935-allele687498-291	INS	290	NA	0.0015128593040847202,0.0,0.0,0.0,0.0	0.00234988	TNNI3(6.5705e-07, 1.099)	TNNI3(6.5705e-07, 1.099)	NA	TNNI3(6.5705e-07, 1.099)	NA	NA	NA	NA	NA	No	NA	HPRC,HGSVC,1KG-ONT	No	NA	NA	NA	NA	NA	NA
chr19:55155935	chr19-55155935-allele687496-291	INS	290	NA	0.01059001512859304,0.0,0.0,0.0,0.0	0.0193739	TNNI3(6.5705e-07, 1.099)	TNNI3(6.5705e-07, 1.099)	NA	TNNI3(6.5705e-07, 1.099)	NA	NA	NA	NA	NA	No	NA	HPRC,HGSVC,1KG-ONT	No	NA	NA	NA	NA	NA	NA
chr19:55158049	chr19-55158049-allele687527-75	INS	74	NA	0.03479576399394856,0.03170028818443804,0.010912698412698412,0.003976143141153081,0.005112474437627812	0.0151459	NA	NA	NA	NA	NA	NA	NA	NA	NA	No	NA	No	No	NA	NA	NA	NA	NA	NA
chr19:55158116	chr19-55158116-allele687529-1	DEL	109	NA	0.0113464447806354,0.004322766570605188,0.002976190476190476,0.004970178926441352,0.0010224948875255625	0.00542225	NA	NA	NA	NA	NA	NA	NA	NA	NA	No	NA	No	No	NA	NA	NA	NA	NA	NA
chr19:55159745	chr19-55159745-allele687548-1	DEL	74	0.97098	0.09001512859304085,0.26512968299711814,0.2013888888888889,0.015904572564612324,0.1687116564417178	0.0165999	DNAAF3(6.1143e-12, 1.139)	DNAAF3(6.1143e-12, 1.139)	NA	NA	NA	NA	NA	NA	NA	No	NA	HPRC,HGSVC,1KG-ONT	No	NA	Gestational thrombocytopenia(DNAAF3, DNAAF3-AS1, rs60176657, 3E-18, 0.9101604075656401),Platelet count during postpartum period(SYT5, DNAAF3-AS1, rs2071572, 1E-9, 0.7482467333824336),Platelet count at delivery(SYT5, DNAAF3-AS1, rs77500505, 7E-11, 0.7426353014939362),Medication use (drugs used in diabetes)(SYT5, rs3810353, 3E-8, 0.548698493815564),Monocyte count(SYT5, rs3810353, 8E-17, 0.548698493815564),Platelet count(SYT5, rs3810353, 1E-11, 0.548698493815564),Plateletcrit(SYT5, rs3810353, 4E-9, 0.548698493815564),Monocyte count(SYT5 - PTPRH, rs3810354, 4E-15, 0.5390912817334844),monocyte (fraction, mean, inv-norm transformed)(SYT5 - PTPRH, rs3810354, 3E-11, 0.5390912817334844),Platelet count(SYT5 - PTPRH, rs3810354, 2E-15, 0.5390912817334844),Platelet distribution width(SYT5 - PTPRH, rs3810354, 6E-10, 0.5390912817334844),Medication use (drugs used in diabetes)(PTPRH, rs17458, 1E-9, 0.7414414331642185),Platelet count during second trimester of pregnancy(PTPRH, rs2288420, 4E-38, 0.7162860663958931),Platelet count during third trimester of pregnancy(PTPRH, rs2288420, 2E-32, 0.7162860663958931)	Acquired deformity of ankle AND/OR foot(6.67%, 1.21%, 5.83, [2.12;15.99], 0.001626),Acquired deformity of foot(5.71%, 1.21%, 4.94, [1.72;14.18], 0.006138),Chronic sinusitis(4.76%, 11.31%, 0.39, [0.16;0.99], 0.040762),Diplopia(3.81%, 1.08%, 3.64, [1.08;12.3], 0.049989),External hemorrhoids(4.76%, 1.35%, 3.67, [1.23;10.94], 0.028689),Impaired glucose tolerance(6.67%, 2.42%, 2.88, [1.17;7.06], 0.02633),Malignant essential hypertension(3.81%, 1.08%, 3.64, [1.08;12.3], 0.049989),Missed miscarriage(4.76%, 1.08%, 4.59, [1.47;14.32], 0.015071),Polyp of colon(2.86%, 8.88%, 0.3, [0.09;0.98], 0.034577),Simple goiter(6.67%, 2.42%, 2.88, [1.17;7.06], 0.02633),Tenosynovitis(3.81%, 0.94%, 4.16, [1.2;14.48], 0.03675),Dysplasia of cervix(8.70%, 3.12%, 2.96, [1.13;7.78], 0.034685),Submucous leiomyoma of uterus(10.14%, 3.67%, 2.96, [1.21;7.29], 0.023505)	NA	NA	NA
chr19:55168406	chr19-55168406-allele687703-51	INS	50	NA	0.0,0.024495677233429394,0.000992063492063492,0.0,0.003067484662576687	0.00317225	NA	NA	NA	NA	NA	NA	NA	NA	NA	No	NA	No	No	NA	NA	NA	NA	NA	NA
chr19:55174085	chr19-55174085-allele687900-132	INS	131	NA	0.01361573373676248,0.001440922190201729,0.0,0.0,0.0	0.0226766	SYT5(3.0719e-10, 1.168)	NA	NA	NA	NA	NA	NA	NA	NA	No	NA	HGSVC	Yes	NA	NA	NA	NA	NA	NA
chr19:55186564	chr19-55186564-allele688092-77	INS	76	0.925969	0.47655068078668683,0.4265129682997118,0.22023809523809523,0.1709741550695825,0.28629856850715746	0.0979424	PTPRH(4.1460000000000003e-32, 0.971)	NA	NA	NA	NA	NA	NA	NA	NA	No	NA	HPRC,HGSVC	Yes	ENSG00000129990.15(0.0073551975185043575)	NA	NA	NA	NA	NA
chr19:55186564	chr19-55186564-allele688093-115	INS	114	NA	0.060514372163388806,0.05763688760806916,0.17261904761904762,0.11928429423459244,0.22392638036809817	0.0350092	PTPRH(4.1460000000000003e-32, 0.971)	NA	NA	NA	NA	NA	NA	NA	NA	No	NA	HPRC,HGSVC,1KG-ONT	Yes	NA	NA	NA	NA	NA	NA
chr19:55186564	chr19-55186564-allele688095-81	INS	80	NA	0.0007564296520423601,0.0,0.0,0.0009940357852882703,0.0010224948875255625	NA	PTPRH(4.1460000000000003e-32, 0.971)	NA	NA	NA	NA	NA	NA	NA	NA	No	NA	HPRC,HGSVC,1KG-ONT	Yes	NA	NA	NA	NA	NA	NA
chr19:55186577	chr19-55186577-allele688098-75	INS	74	NA	0.0015128593040847202,0.0,0.0,0.0,0.0	0.00234988	PTPRH(4.1460000000000003e-32, 0.971)	NA	NA	NA	NA	NA	NA	NA	NA	No	NA	HPRC,HGSVC	Yes	NA	NA	NA	NA	NA	NA
chr19:55207589	chr19-55207589-allele688380-1	DEL	731	NA	0.02118003025718608,0.008645533141210375,0.0,0.0019880715705765406,0.0010224948875255625	0.0230482	PTPRH(4.1460000000000003e-32, 0.971)	NA	NA	NA	NA	NA	NA	NA	NA	No	NA	HPRC,HGSVC,1KG-ONT	No	NA	NA	NA	NA	NA	NA
chr19:55207648	chr19-55207648-allele688381-1	DEL	1024	NA	0.0007564296520423601,0.0,0.0,0.0,0.0	0.000918741	PTPRH(4.1460000000000003e-32, 0.971)	NA	NA	NA	NA	NA	NA	NA	NA	No	NA	HGSVC,1KG-ONT	No	NA	NA	NA	NA	NA	NA
chr19:55207686	chr19-55207686-allele688384-185	INS	184	NA	0.0007564296520423601,0.0,0.0,0.0,0.0	0.000918741	PTPRH(4.1460000000000003e-32, 0.971)	NA	NA	NA	NA	NA	NA	NA	NA	No	NA	HPRC,HGSVC,1KG-ONT	No	NA	NA	NA	NA	NA	NA
chr19:55207686	chr19-55207686-allele688382-294	INS	293	NA	0.01361573373676248,0.001440922190201729,0.0,0.0,0.0	0.0226766	PTPRH(4.1460000000000003e-32, 0.971)	NA	NA	NA	NA	NA	NA	NA	NA	No	NA	HPRC,HGSVC,1KG-ONT	No	NA	NA	NA	NA	NA	NA
chr19:55207728	chr19-55207728-allele688388-1	DEL	842	NA	0.24508320726172467,0.07348703170028818,0.11011904761904762,0.12823061630218688,0.19427402862985685	0.046786	PTPRH(4.1460000000000003e-32, 0.971)	NA	NA	NA	NA	NA	NA	NA	NA	No	NA	HGSVC,1KG-ONT	No	NA	NA	NA	NA	NA	NA
chr19:55207757	chr19-55207757-allele688389-1	DEL	915	NA	0.009077155824508321,0.0,0.0,0.0,0.0	0.0165556	PTPRH(4.1460000000000003e-32, 0.971)	NA	NA	NA	NA	NA	NA	NA	NA	No	NA	HGSVC,1KG-ONT	No	NA	NA	NA	NA	NA	NA
chr19:55207808	chr19-55207808-allele688395-699	INS	698	NA	0.0045385779122541605,0.004322766570605188,0.0,0.0,0.0	0.00334747	PTPRH(4.1460000000000003e-32, 0.971)	NA	NA	NA	NA	NA	NA	NA	NA	No	NA	HPRC,HGSVC,1KG-ONT	No	NA	NA	NA	NA	NA	NA
chr19:55207808	chr19-55207808-allele688396-513	INS	512	NA	0.0,0.0,0.0,0.003976143141153081,0.005112474437627812	0.0010336	PTPRH(4.1460000000000003e-32, 0.971)	NA	NA	NA	NA	NA	NA	NA	NA	No	NA	HPRC,HGSVC,1KG-ONT	No	NA	NA	NA	NA	NA	NA
chr19:55207808	chr19-55207808-allele688392-805	INS	804	NA	0.014372163388804841,0.025936599423631124,0.0882936507936508,0.020874751491053677,0.02556237218813906	0.010466	PTPRH(4.1460000000000003e-32, 0.971)	NA	NA	NA	NA	NA	NA	NA	NA	No	NA	HPRC,HGSVC,1KG-ONT	No	NA	NA	NA	NA	NA	NA
chr19:55207808	chr19-55207808-allele688394-440	INS	439	NA	0.0,0.0,0.0,0.0009940357852882703,0.0	NA	PTPRH(4.1460000000000003e-32, 0.971)	NA	NA	NA	NA	NA	NA	NA	NA	No	NA	HPRC,HGSVC,1KG-ONT	No	NA	NA	NA	NA	NA	NA
chr19:55207808	chr19-55207808-allele688391-586	INS	585	NA	0.0,0.0,0.0,0.0019880715705765406,0.0	NA	PTPRH(4.1460000000000003e-32, 0.971)	NA	NA	NA	NA	NA	NA	NA	NA	No	NA	HPRC,HGSVC,1KG-ONT	No	NA	NA	NA	NA	NA	NA
chr19:55207808	chr19-55207808-allele688393-623	INS	622	NA	0.06278366111951589,0.3631123919308357,0.3998015873015873,0.415506958250497,0.294478527607362	0.20037	PTPRH(4.1460000000000003e-32, 0.971)	NA	NA	NA	NA	NA	NA	NA	NA	No	NA	HPRC,HGSVC,1KG-ONT	No	NA	NA	NA	NA	NA	NA
chr19:55207808	chr19-55207808-allele688397-330	INS	329	NA	0.0007564296520423601,0.0,0.0,0.0,0.0	0.000918741	PTPRH(4.1460000000000003e-32, 0.971)	NA	NA	NA	NA	NA	NA	NA	NA	No	NA	HPRC,HGSVC,1KG-ONT	No	NA	NA	NA	NA	NA	NA
chr19:55207886	chr19-55207886-allele688399-1	DEL	402	NA	0.0,0.0,0.0,0.0009940357852882703,0.0	NA	PTPRH(4.1460000000000003e-32, 0.971)	NA	NA	NA	NA	NA	NA	NA	NA	No	NA	HPRC,HGSVC,1KG-ONT	No	NA	NA	NA	NA	NA	NA
chr19:55207934	chr19-55207934-allele688402-367	INS	366	NA	0.006051437216338881,0.001440922190201729,0.0,0.0,0.0	0.00875367	PTPRH(4.1460000000000003e-32, 0.971)	NA	NA	NA	NA	NA	NA	NA	NA	No	NA	HPRC,HGSVC,1KG-ONT	No	NA	NA	NA	NA	NA	NA
chr19:55207934	chr19-55207934-allele688401-660	INS	659	NA	0.01361573373676248,0.0,0.0,0.0,0.0	0.0249879	PTPRH(4.1460000000000003e-32, 0.971)	NA	NA	NA	NA	NA	NA	NA	NA	No	NA	HPRC,HGSVC,1KG-ONT	No	NA	NA	NA	NA	NA	NA
chr19:55208050	chr19-55208050-allele688404-1	DEL	622	NA	0.007564296520423601,0.004322766570605188,0.0,0.003976143141153081,0.002044989775051125	0.00295463	PTPRH(4.1460000000000003e-32, 0.971)	NA	NA	NA	NA	NA	NA	NA	NA	No	NA	HPRC,HGSVC	No	NA	NA	NA	NA	NA	NA
chr19:55208057	chr19-55208057-allele688406-1	DEL	658	NA	0.009833585476550681,0.0,0.0,0.0,0.002044989775051125	0.0138258	PTPRH(4.1460000000000003e-32, 0.971)	NA	NA	NA	NA	NA	NA	NA	NA	No	NA	HPRC,HGSVC,1KG-ONT	No	NA	NA	NA	NA	NA	NA
chr19:55208088	chr19-55208088-allele688407-514	INS	513	NA	0.0,0.0,0.005952380952380952,0.0,0.0	0.000593574	PTPRH(4.1460000000000003e-32, 0.971)	NA	NA	NA	NA	NA	NA	NA	NA	No	NA	HPRC,HGSVC,1KG-ONT	No	NA	NA	NA	NA	NA	NA
chr19:55208125	chr19-55208125-allele688409-1	DEL	585	NA	0.0022692889561270802,0.0,0.0,0.0,0.0	0.00377908	PTPRH(4.1460000000000003e-32, 0.971)	NA	NA	NA	NA	NA	NA	NA	NA	No	NA	HPRC,HGSVC	No	NA	NA	NA	NA	NA	NA
chr19:55208128	chr19-55208128-allele688410-1	DEL	770	NA	0.049167927382753406,0.004322766570605188,0.0,0.0,0.0	0.0823778	PTPRH(4.1460000000000003e-32, 0.971)	NA	NA	NA	NA	NA	NA	NA	NA	No	NA	HPRC,HGSVC,1KG-ONT	No	NA	NA	NA	NA	NA	NA
chr19:55208350	chr19-55208350-allele688412-1	DEL	220	NA	0.00529500756429652,0.0,0.0,0.0,0.0	0.00947665	PTPRH(4.1460000000000003e-32, 0.971)	NA	NA	NA	NA	NA	NA	NA	NA	No	NA	HPRC,HGSVC,1KG-ONT	Yes	NA	NA	NA	NA	NA	NA
chr19:55208379	chr19-55208379-allele688413-1	DEL	293	NA	0.11422087745839637,0.07060518731988473,0.000992063492063492,0.14214711729622267,0.10020449897750511	0.0071753	PTPRH(4.1460000000000003e-32, 0.971)	NA	NA	NA	NA	NA	NA	NA	NA	No	NA	HPRC,HGSVC,1KG-ONT	Yes	NA	NA	NA	NA	NA	NA
chr19:55208381	chr19-55208381-allele688414-321	INS	320	NA	0.0,0.0,0.0,0.0009940357852882703,0.0	NA	PTPRH(4.1460000000000003e-32, 0.971)	NA	NA	NA	NA	NA	NA	NA	NA	No	NA	HPRC,1KG-ONT	No	NA	NA	NA	NA	NA	NA
chr19:55208451	chr19-55208451-allele688416-1	DEL	330	NA	0.0,0.0,0.0,0.007952286282306162,0.0	0.000963133	PTPRH(4.1460000000000003e-32, 0.971)	NA	NA	NA	NA	NA	NA	NA	NA	No	NA	HPRC,HGSVC,1KG-ONT	No	NA	NA	NA	NA	NA	NA
chr19:55208673	chr19-55208673-allele688453-1	DEL	221	NA	0.006051437216338881,0.0,0.0,0.0,0.0	0.0108963	PTPRH(4.1460000000000003e-32, 0.971)	NA	NA	NA	NA	NA	NA	NA	NA	No	NA	HPRC,HGSVC,1KG-ONT	No	NA	NA	NA	NA	NA	NA
chr19:55208679	chr19-55208679-allele688454-1	DEL	256	NA	0.018154311649016642,0.004322766570605188,0.0,0.0,0.0	0.027076	PTPRH(4.1460000000000003e-32, 0.971)	NA	NA	NA	NA	NA	NA	NA	enhancer	No	NA	HPRC,HGSVC,1KG-ONT	No	NA	NA	NA	NA	NA	NA
chr19:55218294	chr19-55218294-allele688584-167	INS	166	NA	0.018154311649016642,0.001440922190201729,0.001984126984126984,0.0,0.0010224948875255625	0.0252263	NA	NA	NA	NA	NA	NA	NA	NA	NA	No	NA	HPRC,HGSVC,1KG-ONT	No	NA	NA	NA	NA	NA	NA
chr19:55218296	chr19-55218296-allele688586-1	DEL	99	NA	0.0,0.0,0.0,0.0,0.0010224948875255625	NA	NA	NA	NA	NA	NA	NA	NA	NA	NA	No	NA	HPRC,HGSVC,1KG-ONT	No	NA	NA	NA	NA	NA	NA
chr19:55218296	chr19-55218296-allele688585-144	INS	143	NA	0.00832072617246596,0.001440922190201729,0.012896825396825396,0.003976143141153081,0.0	0.000443722	NA	NA	NA	NA	NA	NA	NA	NA	NA	No	NA	HPRC,HGSVC	No	NA	NA	NA	NA	NA	NA
chr19:55218300	chr19-55218300-allele688594-137	INS	136	NA	0.0037821482602118004,0.0,0.0,0.0,0.0	0.00663171	NA	NA	NA	NA	NA	NA	NA	NA	NA	No	NA	HPRC,HGSVC	No	NA	NA	NA	NA	NA	NA
chr19:55218300	chr19-55218300-allele688588-298	INS	297	NA	0.0007564296520423601,0.0,0.0,0.0,0.0	0.000918741	NA	NA	NA	NA	NA	NA	NA	NA	NA	No	NA	HPRC,1KG-ONT	No	NA	NA	NA	NA	NA	NA
chr19:55218300	chr19-55218300-allele688596-165	INS	164	NA	0.0045385779122541605,0.008645533141210375,0.0,0.0,0.0	0.00117286	NA	NA	NA	NA	NA	NA	NA	NA	NA	No	NA	HPRC,HGSVC,1KG-ONT	No	NA	NA	NA	NA	NA	NA
chr19:55218300	chr19-55218300-allele688595-167	INS	166	NA	0.0022692889561270802,0.0,0.0,0.0,0.0	0.00377908	NA	NA	NA	NA	NA	NA	NA	NA	NA	No	NA	HPRC,HGSVC,1KG-ONT	No	NA	NA	NA	NA	NA	NA
chr19:55218300	chr19-55218300-allele688593-161	INS	160	NA	0.014372163388804841,0.001440922190201729,0.0,0.0,0.0	0.0240751	NA	NA	NA	NA	NA	NA	NA	NA	NA	No	NA	HPRC,HGSVC,1KG-ONT	No	NA	NA	NA	NA	NA	NA
chr19:55218300	chr19-55218300-allele688597-163	INS	162	NA	0.0007564296520423601,0.0,0.0,0.0,0.0	0.000918741	NA	NA	NA	NA	NA	NA	NA	NA	NA	No	NA	HPRC,HGSVC,1KG-ONT	No	NA	NA	NA	NA	NA	NA
chr19:55218300	chr19-55218300-allele688589-1	DEL	61	NA	0.0030257186081694403,0.004322766570605188,0.001984126984126984,0.009940357852882704,0.003067484662576687	NA	NA	NA	NA	NA	NA	NA	NA	NA	NA	No	NA	HGSVC	No	NA	NA	NA	NA	NA	NA
chr19:55218312	chr19-55218312-allele688615-1	DEL	83	NA	0.0022692889561270802,0.0,0.0,0.0019880715705765406,0.0	0.000980669	NA	NA	NA	NA	NA	NA	NA	NA	NA	No	NA	HPRC,HGSVC,1KG-ONT	No	NA	NA	NA	NA	NA	NA
chr19:55218312	chr19-55218312-allele688620-137	INS	136	NA	0.006051437216338881,0.0,0.0,0.0009940357852882703,0.0	0.00875367	NA	NA	NA	NA	NA	NA	NA	NA	NA	No	NA	HPRC,HGSVC	No	NA	NA	NA	NA	NA	NA
chr19:55218312	chr19-55218312-allele688616-1	DEL	111	NA	0.1838124054462935,0.08789625360230548,0.03670634920634921,0.05168986083499006,0.046012269938650305	0.100291	NA	NA	NA	NA	NA	NA	NA	NA	NA	No	NA	HPRC,HGSVC,1KG-ONT	No	NA	NA	NA	NA	NA	NA
chr19:55218312	chr19-55218312-allele688621-161	INS	160	NA	0.0045385779122541605,0.0,0.0,0.0,0.0	0.00805514	NA	NA	NA	NA	NA	NA	NA	NA	NA	No	NA	HPRC,HGSVC,1KG-ONT	No	NA	NA	NA	NA	NA	NA
chr19:55218312	chr19-55218312-allele688614-165	INS	164	NA	0.007564296520423601,0.010086455331412104,0.0,0.0019880715705765406,0.0	0.00290044	NA	NA	NA	NA	NA	NA	NA	NA	NA	No	NA	HPRC,HGSVC,1KG-ONT	No	NA	NA	NA	NA	NA	NA
chr19:55218318	chr19-55218318-allele688623-1	DEL	77	NA	0.0022692889561270802,0.0,0.0,0.0,0.0	0.00377908	NA	NA	NA	NA	NA	NA	NA	NA	NA	No	NA	HPRC,HGSVC	No	NA	NA	NA	NA	NA	NA
chr19:55218321	chr19-55218321-allele688627-190	INS	189	NA	0.0,0.001440922190201729,0.0,0.0,0.0	NA	NA	NA	NA	NA	NA	NA	NA	NA	NA	No	NA	HPRC,HGSVC,1KG-ONT	No	NA	NA	NA	NA	NA	NA
chr19:55218333	chr19-55218333-allele688638-52	INS	51	NA	0.0015128593040847202,0.001440922190201729,0.022817460317460316,0.0,0.0	0.00178626	NA	NA	NA	NA	NA	NA	NA	NA	NA	No	NA	No	No	NA	NA	NA	NA	NA	NA
chr19:55218341	chr19-55218341-allele688641-185	INS	184	NA	0.0045385779122541605,0.0,0.0,0.0,0.0	0.00805514	NA	NA	NA	NA	NA	NA	NA	NA	NA	No	NA	HPRC,HGSVC,1KG-ONT	No	NA	NA	NA	NA	NA	NA
chr19:55218350	chr19-55218350-allele688649-1	DEL	52	NA	0.0007564296520423601,0.0,0.0,0.0,0.0	0.000918741	NA	NA	NA	NA	NA	NA	NA	NA	NA	No	NA	HGSVC	No	NA	NA	NA	NA	NA	NA
chr19:55218395	chr19-55218395-allele688676-1	DEL	60	NA	0.0030257186081694403,0.002881844380403458,0.01488095238095238,0.0,0.0010224948875255625	NA	NA	NA	NA	NA	NA	NA	NA	NA	NA	No	NA	HGSVC	No	NA	NA	NA	NA	NA	NA
chr19:55218455	chr19-55218455-allele688707-100	INS	99	NA	0.0022692889561270802,0.0,0.012896825396825396,0.0,0.0	NA	NA	NA	NA	NA	NA	NA	NA	NA	NA	No	NA	HPRC	No	NA	NA	NA	NA	NA	NA
chr19:55218455	chr19-55218455-allele688702-128	INS	127	NA	0.0,0.001440922190201729,0.000992063492063492,0.0009940357852882703,0.0	3.94758e-05	NA	NA	NA	NA	NA	NA	NA	NA	NA	No	NA	HPRC,HGSVC	Yes	NA	NA	NA	NA	NA	NA
chr19:55218455	chr19-55218455-allele688703-158	INS	157	NA	0.0030257186081694403,0.0,0.006944444444444444,0.0,0.0	NA	NA	NA	NA	NA	NA	NA	NA	NA	NA	No	NA	HPRC,HGSVC,1KG-ONT	Yes	NA	NA	NA	NA	NA	NA
chr19:55218470	chr19-55218470-allele688714-182	INS	181	NA	0.0022692889561270802,0.005763688760806916,0.002976190476190476,0.0009940357852882703,0.0	NA	NA	NA	NA	NA	NA	NA	NA	NA	NA	No	NA	HPRC,HGSVC,1KG-ONT	Yes	NA	NA	NA	NA	NA	NA
chr19:55218485	chr19-55218485-allele688729-188	INS	187	NA	0.0015128593040847202,0.0,0.0,0.0,0.0	0.00234988	NA	NA	NA	NA	NA	NA	NA	NA	NA	No	NA	HPRC,HGSVC,1KG-ONT	Yes	NA	NA	NA	NA	NA	NA
chr19:55218485	chr19-55218485-allele688723-188	INS	187	NA	0.10060514372163389,0.08213256484149856,0.0744047619047619,0.15308151093439365,0.19222903885480572	0.0031306	NA	NA	NA	NA	NA	NA	NA	NA	NA	No	NA	HPRC,HGSVC,1KG-ONT	Yes	NA	NA	NA	NA	NA	NA
chr19:55218485	chr19-55218485-allele688733-216	INS	215	NA	0.0,0.007204610951008645,0.0,0.0,0.0	0.000408842	NA	NA	NA	NA	NA	NA	NA	NA	NA	No	NA	HPRC,HGSVC,1KG-ONT	Yes	NA	NA	NA	NA	NA	NA
chr19:55218485	chr19-55218485-allele688724-213	INS	212	NA	0.03328290468986384,0.007204610951008645,0.001984126984126984,0.0,0.0	0.046969	NA	NA	NA	NA	NA	NA	NA	NA	NA	No	NA	HPRC,HGSVC,1KG-ONT	Yes	NA	NA	NA	NA	NA	NA
chr19:55218485	chr19-55218485-allele688742-213	INS	212	NA	0.0007564296520423601,0.0,0.0,0.0,0.0	0.000918741	NA	NA	NA	NA	NA	NA	NA	NA	NA	No	NA	HPRC,HGSVC,1KG-ONT	Yes	NA	NA	NA	NA	NA	NA
chr19:55218485	chr19-55218485-allele688741-186	INS	185	NA	0.0,0.001440922190201729,0.0,0.0,0.0	NA	NA	NA	NA	NA	NA	NA	NA	NA	NA	No	NA	HPRC,HGSVC,1KG-ONT	Yes	NA	NA	NA	NA	NA	NA
chr19:55218485	chr19-55218485-allele688725-176	INS	175	NA	0.024962178517397883,0.004322766570605188,0.000992063492063492,0.0,0.0	0.037461	NA	NA	NA	NA	NA	NA	NA	NA	NA	No	NA	HPRC,HGSVC,1KG-ONT	Yes	NA	NA	NA	NA	NA	NA
chr19:55218485	chr19-55218485-allele688731-185	INS	184	NA	0.0,0.001440922190201729,0.0,0.012922465208747515,0.0	0.00207258	NA	NA	NA	NA	NA	NA	NA	NA	NA	No	NA	HPRC,HGSVC,1KG-ONT	Yes	NA	NA	NA	NA	NA	NA
chr19:55218485	chr19-55218485-allele688730-158	INS	157	NA	0.0015128593040847202,0.0,0.0,0.0,0.0	0.00234988	NA	NA	NA	NA	NA	NA	NA	NA	NA	No	NA	HPRC,HGSVC,1KG-ONT	Yes	NA	NA	NA	NA	NA	NA
chr19:55218496	chr19-55218496-allele688743-83	INS	82	NA	0.0007564296520423601,0.0,0.0,0.0,0.0	0.000918741	NA	NA	NA	NA	NA	NA	NA	NA	NA	No	NA	HPRC	Yes	NA	NA	NA	NA	NA	NA
chr19:55218515	chr19-55218515-allele688752-53	INS	52	NA	0.01739788199697428,0.002881844380403458,0.005952380952380952,0.0019880715705765406,0.003067484662576687	0.0128415	NA	NA	NA	NA	NA	NA	NA	NA	NA	No	NA	No	Yes	NA	NA	NA	NA	NA	NA
chr19:55225085	chr19-55225085-allele688824-145	INS	144	NA	0.0030257186081694403,0.03890489913544669,0.01984126984126984,0.0019880715705765406,0.019427402862985686	0.00760507	NA	NA	NA	NA	NA	NA	NA	NA	NA	No	NA	HGSVC,1KG-ONT	No	NA	NA	NA	NA	NA	NA
chr19:55266382	chr19-55266382-allele689227-1465	INS	1464	NA	0.0015128593040847202,0.0,0.0,0.0,0.0	0.00234988	HSPBP1(6.635e-10, 1.167)	NA	NA	NA	NA	NA	NA	NA	NA	No	NA	HPRC,HGSVC,1KG-ONT	No	NA	NA	NA	NA	NA	NA
chr19:55266404	chr19-55266404-allele689231-1467	INS	1466	NA	0.0037821482602118004,0.059077809798270896,0.00496031746031746,0.005964214711729622,0.002044989775051125	0.0045176	HSPBP1(6.635e-10, 1.167)	NA	NA	NA	NA	NA	NA	NA	NA	No	NA	HPRC,HGSVC,1KG-ONT	No	NA	NA	NA	NA	NA	NA
chr19:55266448	chr19-55266448-allele689233-1597	INS	1596	NA	0.0022692889561270802,0.0,0.0,0.0,0.0	0.00377908	HSPBP1(6.635e-10, 1.167)	NA	NA	NA	NA	NA	NA	NA	NA	No	NA	HPRC,HGSVC,1KG-ONT	No	NA	NA	NA	NA	NA	NA
chr19:55266477	chr19-55266477-allele689236-1580	INS	1579	NA	0.04387291981845688,0.0,0.0,0.0,0.009202453987730062	0.0620062	HSPBP1(6.635e-10, 1.167)	NA	NA	NA	NA	NA	NA	NA	NA	No	NA	HPRC,HGSVC,1KG-ONT	No	NA	NA	NA	NA	NA	NA
chr19:55266484	chr19-55266484-allele689247-1576	INS	1575	NA	0.0030257186081694403,0.0,0.0,0.0,0.0	0.00520636	HSPBP1(6.635e-10, 1.167)	NA	NA	NA	NA	NA	NA	NA	NA	No	NA	HPRC,HGSVC,1KG-ONT	No	NA	NA	NA	NA	NA	NA
chr19:55266484	chr19-55266484-allele689245-1597	INS	1596	NA	0.0045385779122541605,0.0,0.0,0.0,0.0	0.00805514	HSPBP1(6.635e-10, 1.167)	NA	NA	NA	NA	NA	NA	NA	NA	No	NA	HPRC,HGSVC,1KG-ONT	No	NA	NA	NA	NA	NA	NA
chr19:55266484	chr19-55266484-allele689250-1582	INS	1581	NA	0.0030257186081694403,0.001440922190201729,0.0,0.0009940357852882703,0.0	0.00206069	HSPBP1(6.635e-10, 1.167)	NA	NA	NA	NA	NA	NA	NA	NA	No	NA	HPRC,HGSVC,1KG-ONT	No	NA	NA	NA	NA	NA	NA
chr19:55266484	chr19-55266484-allele689252-1588	INS	1587	NA	0.00529500756429652,0.001440922190201729,0.002976190476190476,0.0,0.0	0.00352335	HSPBP1(6.635e-10, 1.167)	NA	NA	NA	NA	NA	NA	NA	NA	No	NA	HPRC,HGSVC,1KG-ONT	No	NA	NA	NA	NA	NA	NA
chr19:55266484	chr19-55266484-allele689248-1588	INS	1587	NA	0.0007564296520423601,0.0,0.0,0.0,0.0	0.000918741	HSPBP1(6.635e-10, 1.167)	NA	NA	NA	NA	NA	NA	NA	NA	No	NA	HPRC,HGSVC,1KG-ONT	No	NA	NA	NA	NA	NA	NA
chr19:55266484	chr19-55266484-allele689260-1603	INS	1602	NA	0.0,0.0,0.0,0.0,0.015337423312883436	0.0020517	HSPBP1(6.635e-10, 1.167)	NA	NA	NA	NA	NA	NA	NA	NA	No	NA	HPRC,HGSVC,1KG-ONT	No	NA	NA	NA	NA	NA	NA
chr19:55266484	chr19-55266484-allele689242-1597	INS	1596	NA	0.01361573373676248,0.07636887608069164,0.005952380952380952,0.002982107355864811,0.00408997955010225	2.8463e-06	HSPBP1(6.635e-10, 1.167)	NA	NA	NA	NA	NA	NA	NA	NA	No	NA	HPRC,HGSVC,1KG-ONT	No	NA	NA	NA	NA	NA	NA
chr19:55266484	chr19-55266484-allele689249-1601	INS	1600	NA	0.009077155824508321,0.002881844380403458,0.0,0.0,0.0	0.0124585	HSPBP1(6.635e-10, 1.167)	NA	NA	NA	NA	NA	NA	NA	NA	No	NA	HPRC,HGSVC,1KG-ONT	No	NA	NA	NA	NA	NA	NA
chr19:55266484	chr19-55266484-allele689255-1585	INS	1584	NA	0.0015128593040847202,0.0,0.0,0.0,0.0	0.00234988	HSPBP1(6.635e-10, 1.167)	NA	NA	NA	NA	NA	NA	NA	NA	No	NA	HPRC,HGSVC,1KG-ONT	No	NA	NA	NA	NA	NA	NA
chr19:55266484	chr19-55266484-allele689238-1591	INS	1590	NA	0.8948562783661119,0.8847262247838616,0.8829365079365079,0.9095427435387674,0.9028629856850716	NA	HSPBP1(6.635e-10, 1.167)	NA	NA	NA	NA	NA	NA	NA	NA	No	NA	HPRC,HGSVC,1KG-ONT	No	NA	NA	NA	NA	NA	NA
chr19:55266484	chr19-55266484-allele689243-1576	INS	1575	NA	0.0022692889561270802,0.0,0.003968253968253968,0.012922465208747515,0.0010224948875255625	0.000207991	HSPBP1(6.635e-10, 1.167)	NA	NA	NA	NA	NA	NA	NA	NA	No	NA	HPRC,HGSVC,1KG-ONT	No	NA	NA	NA	NA	NA	NA
chr19:55266484	chr19-55266484-allele689253-1591	INS	1590	NA	0.0,0.005763688760806916,0.0,0.002982107355864811,0.0010224948875255625	0.000963133	HSPBP1(6.635e-10, 1.167)	NA	NA	NA	NA	NA	NA	NA	NA	No	NA	HPRC,HGSVC,1KG-ONT	No	NA	NA	NA	NA	NA	NA
chr19:55266484	chr19-55266484-allele689251-1585	INS	1584	NA	0.0045385779122541605,0.0,0.0,0.0,0.0	0.00805514	HSPBP1(6.635e-10, 1.167)	NA	NA	NA	NA	NA	NA	NA	NA	No	NA	HPRC,HGSVC,1KG-ONT	No	NA	NA	NA	NA	NA	NA
chr19:55266484	chr19-55266484-allele689254-1570	INS	1569	NA	0.0007564296520423601,0.0,0.0,0.0,0.0010224948875255625	NA	HSPBP1(6.635e-10, 1.167)	NA	NA	NA	NA	NA	NA	NA	NA	No	NA	HPRC,HGSVC,1KG-ONT	No	NA	NA	NA	NA	NA	NA
chr19:55266484	chr19-55266484-allele689265-1573	INS	1572	NA	0.0,0.0,0.0,0.0,0.0010224948875255625	NA	HSPBP1(6.635e-10, 1.167)	NA	NA	NA	NA	NA	NA	NA	NA	No	NA	HPRC,HGSVC,1KG-ONT	No	NA	NA	NA	NA	NA	NA
chr19:55266484	chr19-55266484-allele689241-1585	INS	1584	NA	0.006051437216338881,0.001440922190201729,0.003968253968253968,0.0009940357852882703,0.0010224948875255625	0.00237144	HSPBP1(6.635e-10, 1.167)	NA	NA	NA	NA	NA	NA	NA	NA	No	NA	HPRC,HGSVC,1KG-ONT	No	NA	NA	NA	NA	NA	NA
chr19:55266484	chr19-55266484-allele689244-1588	INS	1587	NA	0.00832072617246596,0.001440922190201729,0.0,0.0,0.0	0.0129393	HSPBP1(6.635e-10, 1.167)	NA	NA	NA	NA	NA	NA	NA	NA	No	NA	HPRC,HGSVC,1KG-ONT	No	NA	NA	NA	NA	NA	NA
chr19:55266484	chr19-55266484-allele689246-1561	INS	1560	NA	0.0015128593040847202,0.0,0.003968253968253968,0.011928429423459244,0.016359918200409	0.00323327	HSPBP1(6.635e-10, 1.167)	NA	NA	NA	NA	NA	NA	NA	NA	No	NA	HPRC,HGSVC,1KG-ONT	No	NA	NA	NA	NA	NA	NA
chr19:55266484	chr19-55266484-allele689267-1576	INS	1575	NA	0.0,0.0,0.000992063492063492,0.0,0.019427402862985686	0.00308022	HSPBP1(6.635e-10, 1.167)	NA	NA	NA	NA	NA	NA	NA	NA	No	NA	HPRC,HGSVC,1KG-ONT	No	NA	NA	NA	NA	NA	NA
chr19:55266484	chr19-55266484-allele689256-1591	INS	1590	NA	0.0,0.0,0.001984126984126984,0.013916500994035786,0.0010224948875255625	0.00256718	HSPBP1(6.635e-10, 1.167)	NA	NA	NA	NA	NA	NA	NA	NA	No	NA	HPRC,HGSVC,1KG-ONT	No	NA	NA	NA	NA	NA	NA
chr19:55266484	chr19-55266484-allele689239-1473	INS	1472	NA	0.0007564296520423601,0.0,0.03869047619047619,0.002982107355864811,0.0010224948875255625	0.00623003	HSPBP1(6.635e-10, 1.167)	NA	NA	NA	NA	NA	NA	NA	NA	No	NA	HPRC,HGSVC,1KG-ONT	No	NA	NA	NA	NA	NA	NA
chr19:55285146	chr19-55285146-allele689417-111	INS	110	NA	0.012102874432677761,0.0,0.000992063492063492,0.0,0.002044989775051125	0.0161351	BRSK1(1.0, 0.299)	NA	BRSK1(1.0, 0.299)	NA	NA	NA	NA	NA	NA	No	NA	HPRC,HGSVC,1KG-ONT	No	NA	NA	NA	NA	NA	NA
chr19:55286026	chr19-55286026-allele689425-74	INS	73	NA	0.0,0.002881844380403458,0.0,0.007952286282306162,0.0	0.00133282	BRSK1(1.0, 0.299)	NA	BRSK1(1.0, 0.299)	NA	NA	NA	NA	NA	NA	No	NA	HPRC	No	NA	NA	NA	NA	NA	NA
chr19:55286026	chr19-55286026-allele689421-75	INS	74	NA	0.0007564296520423601,0.0,0.0,0.0,0.0	0.000918741	BRSK1(1.0, 0.299)	NA	BRSK1(1.0, 0.299)	NA	NA	NA	NA	NA	NA	No	NA	HPRC	No	NA	NA	NA	NA	NA	NA
chr19:55286026	chr19-55286026-allele689423-1	DEL	74	NA	0.08698940998487141,0.005763688760806916,0.001984126984126984,0.0,0.0	0.140727	BRSK1(1.0, 0.299)	NA	BRSK1(1.0, 0.299)	NA	NA	NA	NA	NA	NA	No	NA	HPRC,HGSVC,1KG-ONT	Yes	NA	NA	NA	NA	NA	NA
chr19:55286038	chr19-55286038-allele689428-149	INS	148	NA	0.0007564296520423601,0.0,0.0,0.0,0.0	0.000918741	BRSK1(1.0, 0.299)	NA	BRSK1(1.0, 0.299)	NA	NA	NA	NA	NA	NA	No	NA	HPRC,HGSVC,1KG-ONT	No	NA	NA	NA	NA	NA	NA
chr19:55286041	chr19-55286041-allele689438-183	INS	182	NA	0.0007564296520423601,0.0,0.0,0.0,0.0	0.000918741	BRSK1(1.0, 0.299)	NA	BRSK1(1.0, 0.299)	NA	NA	NA	NA	NA	NA	No	NA	HPRC,HGSVC	No	NA	NA	NA	NA	NA	NA
chr19:55286041	chr19-55286041-allele689431-110	INS	109	NA	0.0113464447806354,0.008645533141210375,0.03273809523809524,0.0,0.0010224948875255625	NA	BRSK1(1.0, 0.299)	NA	BRSK1(1.0, 0.299)	NA	NA	NA	NA	NA	NA	No	NA	HPRC,HGSVC,1KG-ONT	No	NA	NA	NA	NA	NA	NA
chr19:55286054	chr19-55286054-allele689443-150	INS	149	NA	0.0015128593040847202,0.0,0.0,0.0,0.0	0.00234988	BRSK1(1.0, 0.299)	NA	BRSK1(1.0, 0.299)	NA	NA	NA	NA	NA	NA	No	NA	HPRC,HGSVC,1KG-ONT	No	NA	NA	NA	NA	NA	NA
chr19:55286058	chr19-55286058-allele689444-75	INS	74	NA	0.0007564296520423601,0.001440922190201729,0.0,0.004970178926441352,0.002044989775051125	4.4099e-05	BRSK1(1.0, 0.299)	NA	BRSK1(1.0, 0.299)	NA	NA	NA	NA	NA	NA	No	NA	HPRC	No	NA	NA	NA	NA	NA	NA
chr19:55286115	chr19-55286115-allele689450-1	DEL	111	NA	0.0037821482602118004,0.0,0.0,0.0,0.0	0.00663171	BRSK1(1.0, 0.299)	NA	BRSK1(1.0, 0.299)	NA	NA	NA	NA	NA	NA	No	NA	HGSVC	No	NA	NA	NA	NA	NA	NA
chr19:55308312	chr19-55308312-allele689682-55	INS	54	NA	0.03555219364599092,0.004322766570605188,0.0,0.0,0.0	0.0583662	BRSK1(1.0, 0.299)	NA	BRSK1(1.0, 0.299)	NA	NA	NA	NA	NA	NA	No	NA	HPRC,HGSVC,1KG-ONT	Yes	NA	NA	NA	NA	NA	NA
chr19:55308312	chr19-55308312-allele689681-52	INS	51	NA	0.3744326777609682,0.1037463976945245,0.0,0.11630218687872763,0.027607361963190184	0.327133	BRSK1(1.0, 0.299)	NA	BRSK1(1.0, 0.299)	NA	NA	NA	NA	NA	NA	No	NA	HPRC,HGSVC,1KG-ONT	Yes	NA	NA	NA	NA	NA	NA
chr19:55308737	chr19-55308737-allele689686-161	INS	160	NA	0.0,0.0,0.010912698412698412,0.003976143141153081,0.0	0.00212033	BRSK1(1.0, 0.299)	NA	BRSK1(1.0, 0.299)	NA	NA	NA	NA	NA	NA	No	NA	HPRC,HGSVC,1KG-ONT	Yes	NA	NA	NA	NA	NA	NA
chr19:55308737	chr19-55308737-allele689684-161	INS	160	NA	0.20196671709531014,0.021613832853025938,0.001984126984126984,0.0,0.0	0.297436	BRSK1(1.0, 0.299)	NA	BRSK1(1.0, 0.299)	NA	NA	NA	NA	NA	NA	No	NA	HPRC,HGSVC,1KG-ONT	Yes	NA	NA	NA	NA	NA	NA
chr19:55308737	chr19-55308737-allele689685-145	INS	144	NA	0.0,0.01585014409221902,0.0,0.0,0.0	0.00151771	BRSK1(1.0, 0.299)	NA	BRSK1(1.0, 0.299)	NA	NA	NA	NA	NA	NA	No	NA	HPRC,HGSVC,1KG-ONT	Yes	NA	NA	NA	NA	NA	NA
chr19:55308775	chr19-55308775-allele689694-1	DEL	64	NA	0.006051437216338881,0.0,0.0,0.0,0.0	0.0108963	BRSK1(1.0, 0.299)	NA	BRSK1(1.0, 0.299)	NA	NA	NA	NA	NA	NA	No	NA	HPRC,HGSVC	Yes	NA	NA	NA	NA	NA	NA
chr19:55328810	chr19-55328810-allele689956-1	DEL	64	NA	0.0030257186081694403,0.002881844380403458,0.0,0.0,0.0	0.00206069	TMEM150B(6.2008e-15, 1.755)	NA	NA	NA	NA	NA	NA	NA	NA	No	NA	1KG-ONT	No	NA	NA	NA	NA	NA	NA
chr19:55354273	chr19-55354273-allele690290-61	INS	60	NA	0.0226928895612708,0.06340057636887608,0.03571428571428571,0.0805168986083499,0.04396728016359918	0.0113464	COX6B2(5.2304e-05, 1.606)	NA	NA	NA	NA	NA	NA	NA	NA	No	NA	HPRC,HGSVC,1KG-ONT	No	NA	NA	NA	NA	NA	NA
chr19:55354280	chr19-55354280-allele690295-66	INS	65	NA	0.0,0.0,0.0,0.0009940357852882703,0.0	NA	COX6B2(5.2304e-05, 1.606)	NA	NA	NA	NA	NA	NA	NA	NA	No	NA	HPRC,HGSVC,1KG-ONT	No	NA	NA	NA	NA	NA	NA
chr19:55355969	chr19-55355969-allele690309-326	INS	325	NA	0.0007564296520423601,0.010086455331412104,0.0,0.007952286282306162,0.0010224948875255625	0.00132494	FAM71E2(3.2447e-25, 1.177)	NA	NA	NA	NA	NA	NA	NA	NA	No	NA	1KG-ONT	No	NA	NA	NA	NA	NA	NA
chr19:55360146	chr19-55360146-allele690363-74	INS	73	NA	0.0,0.005763688760806916,0.0,0.015904572564612324,0.0	0.00318319	FAM71E2(3.2447e-25, 1.177)	NA	NA	NA	NA	NA	NA	NA	NA	No	NA	HPRC,HGSVC	No	NA	NA	NA	NA	NA	NA
chr19:55360293	chr19-55360293-allele690371-146	INS	145	NA	0.10136157337367625,0.008645533141210375,0.00496031746031746,0.0,0.018404907975460124	0.127516	FAM71E2(3.2447e-25, 1.177)	NA	NA	NA	NA	NA	NA	NA	NA	No	NA	HPRC,HGSVC,1KG-ONT	No	NA	NA	NA	NA	NA	NA
chr19:55360293	chr19-55360293-allele690374-146	INS	145	NA	0.009077155824508321,0.0,0.0,0.0,0.0	0.0165556	FAM71E2(3.2447e-25, 1.177)	NA	NA	NA	NA	NA	NA	NA	NA	No	NA	HPRC,HGSVC,1KG-ONT	No	NA	NA	NA	NA	NA	NA
chr19:55360328	chr19-55360328-allele690375-112	INS	111	NA	0.0007564296520423601,0.02881844380403458,0.017857142857142856,0.008946322067594433,0.0010224948875255625	0.00722471	FAM71E2(3.2447e-25, 1.177)	NA	NA	NA	NA	NA	NA	NA	NA	No	NA	HPRC,HGSVC,1KG-ONT	No	NA	NA	NA	NA	NA	NA
chr19:55360340	chr19-55360340-allele690382-110	INS	109	NA	0.0,0.001440922190201729,0.010912698412698412,0.012922465208747515,0.019427402862985686	0.00763726	FAM71E2(3.2447e-25, 1.177)	NA	NA	NA	NA	NA	NA	NA	NA	No	NA	HPRC,HGSVC,1KG-ONT	No	NA	NA	NA	NA	NA	NA
chr19:55360340	chr19-55360340-allele690383-111	INS	110	NA	0.0,0.0,0.001984126984126984,0.003976143141153081,0.0	0.000593574	FAM71E2(3.2447e-25, 1.177)	NA	NA	NA	NA	NA	NA	NA	NA	No	NA	HPRC,HGSVC,1KG-ONT	No	NA	NA	NA	NA	NA	NA
chr19:55360340	chr19-55360340-allele690379-110	INS	109	NA	0.5975794251134644,0.6426512968299711,0.7073412698412699,0.6978131212723658,0.7576687116564417	0.0259029	FAM71E2(3.2447e-25, 1.177)	NA	NA	NA	NA	NA	NA	NA	NA	No	NA	HPRC,HGSVC,1KG-ONT	No	NA	NA	NA	NA	NA	NA
chr19:55360340	chr19-55360340-allele690378-74	INS	73	NA	0.0045385779122541605,0.07492795389048991,0.0,0.08548707753479125,0.022494887525562373	0.0227013	FAM71E2(3.2447e-25, 1.177)	NA	NA	NA	NA	NA	NA	NA	NA	No	NA	HPRC,HGSVC	No	NA	NA	NA	NA	NA	NA
chr19:55360415	chr19-55360415-allele690385-112	INS	111	NA	0.012859304084720122,0.02881844380403458,0.060515873015873016,0.02982107355864811,0.016359918200409	0.00773448	FAM71E2(3.2447e-25, 1.177)	NA	NA	NA	NA	NA	NA	NA	NA	No	NA	HPRC,HGSVC,1KG-ONT	No	NA	NA	NA	NA	NA	NA
chr19:55360449	chr19-55360449-allele690386-113	INS	112	NA	0.0,0.001440922190201729,0.003968253968253968,0.0,0.0	0.000408842	FAM71E2(3.2447e-25, 1.177)	NA	NA	NA	NA	NA	NA	NA	NA	No	NA	HPRC,HGSVC,1KG-ONT	No	NA	NA	NA	NA	NA	NA
chr19:55361586	chr19-55361586-allele690402-143	INS	142	NA	0.0015128593040847202,0.0,0.0,0.0,0.0	0.00234988	FAM71E2(3.2447e-25, 1.177)	NA	NA	NA	NA	NA	NA	NA	NA	No	NA	HPRC,HGSVC,1KG-ONT	No	NA	NA	NA	NA	NA	NA
chr19:55361594	chr19-55361594-allele690406-133	INS	132	NA	0.0007564296520423601,0.002881844380403458,0.0,0.0,0.0	NA	FAM71E2(3.2447e-25, 1.177)	NA	NA	NA	NA	NA	NA	NA	NA	No	NA	HPRC,HGSVC,1KG-ONT	No	NA	NA	NA	NA	NA	NA
chr19:55361614	chr19-55361614-allele690408-1	DEL	177	0.748655	0.028744326777609682,0.23198847262247838,0.501984126984127,0.27236580516898606,0.16359918200409	0.183559	FAM71E2(3.2447e-25, 1.177)	NA	NA	NA	NA	NA	NA	NA	NA	No	NA	HPRC,HGSVC,1KG-ONT	Yes	NA	Smoking initiation(GARIN5B, rs12971931, 3E-11, 0.5393686025195441),Smoking initiation(GARIN5B, rs12971931, 4E-13, 0.5393686025195441)	Acne(13.00%, 7.56%, 1.83, [1.1;3.03], 0.022391),Anemia due to chronic blood loss(4.00%, 1.54%, 2.66, [1.04;6.83], 0.04739),Chronic kidney disease due to type 2 diabetes mellitus(0.50%, 3.70%, 0.13, [0.02;0.97], 0.015542),Chronic obstructive pulmonary disease(4.00%, 8.49%, 0.45, [0.21;0.96], 0.043565),Deviated nasal septum(5.00%, 2.16%, 2.38, [1.04;5.45], 0.048171),Herpes zoster without complication(4.50%, 1.70%, 2.73, [1.11;6.68], 0.031497),Human immunodeficiency virus infection(0.50%, 3.09%, 0.16, [0.02;1.18], 0.037738),Hypokalemia(6.50%, 11.57%, 0.53, [0.29;0.98], 0.045926),Lymphadenopathy(8.00%, 4.17%, 2.0, [1.06;3.79], 0.04116),Morbid obesity(17.50%, 24.54%, 0.65, [0.44;0.98], 0.042958),Periapical abscess(4.00%, 1.54%, 2.66, [1.04;6.83], 0.04739),Peripheral vascular disease(1.00%, 4.32%, 0.22, [0.05;0.95], 0.026767),Polyp of nasal cavity and/or nasal sinus(3.00%, 0.62%, 4.98, [1.39;17.83], 0.014237),Pulmonary emphysema(0.50%, 3.24%, 0.15, [0.02;1.12], 0.038359),Menopausal syndrome(1.99%, 6.48%, 0.29, [0.09;0.97], 0.036411)	NA	NA	NA
chr19:55361615	chr19-55361615-allele690410-73	INS	72	NA	0.0264750378214826,0.002881844380403458,0.0,0.0,0.0	0.0440988	FAM71E2(3.2447e-25, 1.177)	NA	NA	NA	NA	NA	NA	NA	NA	No	NA	HPRC,HGSVC,1KG-ONT	No	NA	NA	NA	NA	NA	NA
chr19:55361639	chr19-55361639-allele690413-1	DEL	71	NA	0.20121028744326777,0.2579250720461095,0.23809523809523808,0.31809145129224653,0.4662576687116564	0.0352635	FAM71E2(3.2447e-25, 1.177)	NA	NA	NA	NA	NA	NA	NA	NA	No	NA	HGSVC	No	NA	NA	NA	NA	NA	NA
chr19:55361758	chr19-55361758-allele690425-109	INS	108	NA	0.273071104387292,0.0345821325648415,0.0,0.008946322067594433,0.0010224948875255625	0.370256	FAM71E2(3.2447e-25, 1.177)	NA	NA	NA	NA	NA	NA	NA	NA	No	NA	HPRC,HGSVC,1KG-ONT	No	NA	NA	NA	NA	NA	NA
chr19:55361856	chr19-55361856-allele690445-64	INS	63	NA	0.0007564296520423601,0.001440922190201729,0.0,0.0,0.0	NA	FAM71E2(3.2447e-25, 1.177)	NA	NA	NA	NA	NA	NA	NA	NA	No	NA	HPRC,HGSVC,1KG-ONT	Yes	NA	NA	NA	NA	NA	NA
chr19:55361868	chr19-55361868-allele690447-72	INS	71	0.856044	0.39863842662632376,0.06195965417867435,0.005952380952380952,0.004970178926441352,0.006134969325153374	0.493117	FAM71E2(3.2447e-25, 1.177)	NA	NA	NA	NA	NA	NA	NA	NA	No	NA	HPRC,HGSVC,1KG-ONT	Yes	ENSG00000104972.16(0.003968914030292123),ENSG00000179954.16(0.006225305655710918),ENSG00000186818.12(0.006304270418152498),ENSG00000239998.6(0.004293921088918772)	NA	NA	NA	NA	NA
chr19:55361963	chr19-55361963-allele690455-73	INS	72	NA	0.2844175491679274,0.0345821325648415,0.017857142857142856,0.015904572564612324,0.013292433537832311	0.341709	FAM71E2(3.2447e-25, 1.177)	NA	NA	NA	NA	NA	NA	NA	NA	No	NA	HPRC,HGSVC,1KG-ONT	Yes	NA	NA	NA	NA	NA	NA
chr19:55373420	chr19-55373420-allele690558-73	INS	72	NA	0.06580937972768533,0.08501440922190202,0.0,0.07157057654075547,0.024539877300613498	0.00557753	NA	NA	NA	NA	NA	NA	NA	NA	NA	No	NA	HPRC,HGSVC,1KG-ONT	Yes	NA	NA	NA	NA	NA	NA
chr19:55374917	chr19-55374917-allele690579-151	INS	150	NA	0.0,0.001440922190201729,0.0,0.0,0.0	NA	NA	NA	NA	NA	NA	NA	NA	NA	NA	No	NA	HPRC,HGSVC,1KG-ONT	No	NA	NA	NA	NA	NA	NA
chr19:55374954	chr19-55374954-allele690584-75	INS	74	NA	0.0,0.001440922190201729,0.0,0.005964214711729622,0.0	0.000778337	NA	NA	NA	NA	NA	NA	NA	NA	NA	No	NA	HPRC,HGSVC,1KG-ONT	No	NA	NA	NA	NA	NA	NA
chr19:55375268	chr19-55375268-allele690620-206	INS	205	NA	0.0,0.01585014409221902,0.0,0.0,0.0	0.00151771	NA	NA	NA	NA	NA	NA	NA	NA	enhancer	No	NA	HPRC,HGSVC,1KG-ONT	No	NA	NA	NA	NA	NA	NA
chr19:55375268	chr19-55375268-allele690626-74	INS	73	NA	0.0,0.01729106628242075,0.001984126984126984,0.0,0.00408997955010225	0.00281286	NA	NA	NA	NA	NA	NA	NA	NA	enhancer	No	NA	HPRC,HGSVC,1KG-ONT	No	NA	NA	NA	NA	NA	NA
chr19:55375268	chr19-55375268-allele690624-73	INS	72	NA	0.00680786686838124,0.001440922190201729,0.0,0.0,0.0	0.0101459	NA	NA	NA	NA	NA	NA	NA	NA	enhancer	No	NA	HPRC,HGSVC,1KG-ONT	No	NA	NA	NA	NA	NA	NA
chr19:55375268	chr19-55375268-allele690619-111	INS	110	NA	0.19213313161875945,0.04610951008645533,0.022817460317460316,0.07654075546719682,0.09406952965235174	0.0937113	NA	NA	NA	NA	NA	NA	NA	NA	enhancer	No	NA	HGSVC,1KG-ONT	No	NA	NA	NA	NA	NA	NA
chr19:55375268	chr19-55375268-allele690623-74	INS	73	NA	0.007564296520423601,0.001440922190201729,0.0,0.0,0.0	0.0115415	NA	NA	NA	NA	NA	NA	NA	NA	enhancer	No	NA	HPRC,HGSVC,1KG-ONT	No	NA	NA	NA	NA	NA	NA
chr19:55375270	chr19-55375270-allele690627-77	INS	76	NA	0.46747352496217853,0.43371757925072046,0.4523809523809524,0.44930417495029823,0.4335378323108384	0.00107302	NA	NA	NA	NA	NA	NA	NA	NA	enhancer	No	NA	HPRC,HGSVC,1KG-ONT	No	NA	NA	NA	NA	NA	NA
chr19:55375295	chr19-55375295-allele690628-77	INS	76	NA	0.018154311649016642,0.0345821325648415,0.005952380952380952,0.007952286282306162,0.00408997955010225	0.00117004	NA	NA	NA	NA	NA	NA	NA	NA	enhancer	No	NA	HPRC,HGSVC,1KG-ONT	No	NA	NA	NA	NA	NA	NA
chr19:55375341	chr19-55375341-allele690631-331	INS	330	NA	0.0,0.0,0.037698412698412696,0.013916500994035786,0.0081799591002045	0.0103591	NA	NA	NA	NA	NA	NA	NA	NA	enhancer	No	NA	HGSVC,1KG-ONT	No	NA	NA	NA	NA	NA	NA
chr19:55375341	chr19-55375341-allele690629-74	INS	73	NA	0.1573373676248109,0.3645533141210375,0.3323412698412698,0.3986083499005964,0.3721881390593047	0.0959451	NA	NA	NA	NA	NA	NA	NA	NA	enhancer	No	NA	HPRC,HGSVC,1KG-ONT	No	NA	NA	NA	NA	NA	NA
chr19:55375341	chr19-55375341-allele690630-147	INS	146	NA	0.0,0.0,0.00496031746031746,0.011928429423459244,0.0010224948875255625	0.00269845	NA	NA	NA	NA	NA	NA	NA	NA	enhancer	No	NA	HPRC,HGSVC,1KG-ONT	No	NA	NA	NA	NA	NA	NA
chr19:55377154	chr19-55377154-allele690661-1	DEL	74	NA	0.0113464447806354,0.0,0.0,0.0009940357852882703,0.015337423312883436	0.00340496	NA	NA	NA	NA	NA	NA	NA	NA	NA	No	NA	HPRC,HGSVC,1KG-ONT	No	NA	NA	NA	NA	NA	NA
chr19:55377276	chr19-55377276-allele690677-1	DEL	69	NA	0.34568835098335854,0.138328530259366,0.03571428571428571,0.08349900596421471,0.13803680981595093	0.202611	NA	NA	NA	NA	NA	NA	NA	NA	NA	No	NA	HPRC,HGSVC,1KG-ONT	No	NA	NA	NA	NA	NA	NA
chr19:55396479	chr19-55396479-allele690982-115	INS	114	NA	0.00680786686838124,0.0,0.0,0.0,0.00408997955010225	0.00579224	RPL28(0.67977, 0.717)	NA	NA	NA	NA	NA	NA	NA	NA	No	NA	HPRC,HGSVC,1KG-ONT	No	NA	NA	NA	NA	NA	NA
chr19:55396479	chr19-55396479-allele690983-107	INS	106	NA	0.0007564296520423601,0.0,0.0,0.0,0.0	0.000918741	RPL28(0.67977, 0.717)	NA	NA	NA	NA	NA	NA	NA	NA	No	NA	HPRC,HGSVC,1KG-ONT	No	NA	NA	NA	NA	NA	NA
chr19:55396538	chr19-55396538-allele691004-129	INS	128	NA	0.0,0.0,0.0,0.0,0.016359918200409	0.00224961	RPL28(0.67977, 0.717)	NA	NA	NA	NA	NA	NA	NA	NA	No	NA	HPRC,HGSVC,1KG-ONT	No	NA	NA	NA	NA	NA	NA
chr19:55396548	chr19-55396548-allele691016-156	INS	155	NA	0.0007564296520423601,0.0,0.00992063492063492,0.0,0.0010224948875255625	0.000353522	RPL28(0.67977, 0.717)	NA	NA	NA	NA	NA	NA	NA	NA	No	NA	HPRC,HGSVC,1KG-ONT	No	NA	NA	NA	NA	NA	NA
chr19:55396548	chr19-55396548-allele691014-111	INS	110	NA	0.0007564296520423601,0.0,0.000992063492063492,0.0,0.0	NA	RPL28(0.67977, 0.717)	NA	NA	NA	NA	NA	NA	NA	NA	No	NA	HPRC,HGSVC,1KG-ONT	No	NA	NA	NA	NA	NA	NA
chr19:55396548	chr19-55396548-allele691024-116	INS	115	NA	0.0,0.012968299711815562,0.0,0.0,0.0	0.000919236	RPL28(0.67977, 0.717)	NA	NA	NA	NA	NA	NA	NA	NA	No	NA	HPRC,HGSVC,1KG-ONT	No	NA	NA	NA	NA	NA	NA
chr19:55396548	chr19-55396548-allele691025-131	INS	130	NA	0.0,0.0,0.013888888888888888,0.0019880715705765406,0.0	0.00244266	RPL28(0.67977, 0.717)	NA	NA	NA	NA	NA	NA	NA	NA	No	NA	HPRC,HGSVC,1KG-ONT	No	NA	NA	NA	NA	NA	NA
chr19:55396548	chr19-55396548-allele691019-121	INS	120	NA	0.0,0.002881844380403458,0.0,0.004970178926441352,0.0010224948875255625	0.000963133	RPL28(0.67977, 0.717)	NA	NA	NA	NA	NA	NA	NA	NA	No	NA	HPRC,HGSVC,1KG-ONT	No	NA	NA	NA	NA	NA	NA
chr19:55396548	chr19-55396548-allele691021-116	INS	115	NA	0.0,0.0,0.01488095238095238,0.0,0.0	0.00218897	RPL28(0.67977, 0.717)	NA	NA	NA	NA	NA	NA	NA	NA	No	NA	HPRC,HGSVC,1KG-ONT	No	NA	NA	NA	NA	NA	NA
chr19:55396548	chr19-55396548-allele691013-76	INS	75	NA	0.0,0.004322766570605188,0.017857142857142856,0.0,0.003067484662576687	0.0037955	RPL28(0.67977, 0.717)	NA	NA	NA	NA	NA	NA	NA	NA	No	NA	HPRC,HGSVC	No	NA	NA	NA	NA	NA	NA
chr19:55396548	chr19-55396548-allele691020-131	INS	130	NA	0.0,0.0,0.002976190476190476,0.0,0.0010224948875255625	0.000224143	RPL28(0.67977, 0.717)	NA	NA	NA	NA	NA	NA	NA	NA	No	NA	HPRC,HGSVC,1KG-ONT	No	NA	NA	NA	NA	NA	NA
chr19:55396548	chr19-55396548-allele691022-141	INS	140	NA	0.0,0.0,0.0,0.002982107355864811,0.0	3.94758e-05	RPL28(0.67977, 0.717)	NA	NA	NA	NA	NA	NA	NA	NA	No	NA	HPRC,HGSVC,1KG-ONT	No	NA	NA	NA	NA	NA	NA
chr19:55396548	chr19-55396548-allele691015-132	INS	131	NA	0.0,0.04178674351585014,0.18055555555555555,0.006958250497017893,0.03374233128834356	0.0466765	RPL28(0.67977, 0.717)	NA	NA	NA	NA	NA	NA	NA	NA	No	NA	HPRC,HGSVC,1KG-ONT	No	NA	NA	NA	NA	NA	NA
chr19:55396548	chr19-55396548-allele691012-71	INS	70	NA	0.040090771558245086,0.02881844380403458,0.037698412698412696,0.014910536779324055,0.018404907975460124	0.00366028	RPL28(0.67977, 0.717)	NA	NA	NA	NA	NA	NA	NA	NA	No	NA	HPRC,HGSVC	No	NA	NA	NA	NA	NA	NA
chr19:55396548	chr19-55396548-allele691023-86	INS	85	NA	0.0,0.024495677233429394,0.0,0.005964214711729622,0.03169734151329243	0.00942224	RPL28(0.67977, 0.717)	NA	NA	NA	NA	NA	NA	NA	NA	No	NA	HPRC,HGSVC,1KG-ONT	No	NA	NA	NA	NA	NA	NA
chr19:55396548	chr19-55396548-allele691010-121	INS	120	NA	0.0037821482602118004,0.011527377521613832,0.013888888888888888,0.017892644135188866,0.02147239263803681	0.00572456	RPL28(0.67977, 0.717)	NA	NA	NA	NA	NA	NA	NA	NA	No	NA	HPRC,HGSVC,1KG-ONT	No	NA	NA	NA	NA	NA	NA
chr19:55396548	chr19-55396548-allele691026-131	INS	130	NA	0.0007564296520423601,0.0,0.017857142857142856,0.0,0.0	0.0017395	RPL28(0.67977, 0.717)	NA	NA	NA	NA	NA	NA	NA	NA	No	NA	HPRC,HGSVC,1KG-ONT	No	NA	NA	NA	NA	NA	NA
chr19:55396548	chr19-55396548-allele691011-136	INS	135	NA	0.0015128593040847202,0.07060518731988473,0.13988095238095238,0.07952286282306163,0.049079754601226995	0.0573035	RPL28(0.67977, 0.717)	NA	NA	NA	NA	NA	NA	NA	NA	No	NA	HPRC,HGSVC,1KG-ONT	No	NA	NA	NA	NA	NA	NA
chr19:55396549	chr19-55396549-allele691027-76	INS	75	NA	0.0022692889561270802,0.0,0.0,0.0009940357852882703,0.013292433537832311	NA	RPL28(0.67977, 0.717)	NA	NA	NA	NA	NA	NA	NA	NA	No	NA	HPRC,HGSVC	No	NA	NA	NA	NA	NA	NA
chr19:55396559	chr19-55396559-allele691035-127	INS	126	NA	0.0022692889561270802,0.021613832853025938,0.05555555555555555,0.02485089463220676,0.002044989775051125	0.0143046	RPL28(0.67977, 0.717)	NA	NA	NA	NA	NA	NA	NA	NA	No	NA	HPRC,HGSVC,1KG-ONT	No	NA	NA	NA	NA	NA	NA
chr19:55396559	chr19-55396559-allele691036-134	INS	133	NA	0.0,0.069164265129683,0.023809523809523808,0.014910536779324055,0.03578732106339468	0.0221579	RPL28(0.67977, 0.717)	NA	NA	NA	NA	NA	NA	NA	NA	No	NA	HPRC,HGSVC,1KG-ONT	No	NA	NA	NA	NA	NA	NA
chr19:55396574	chr19-55396574-allele691042-106	INS	105	NA	0.0,0.0,0.001984126984126984,0.0,0.0	NA	RPL28(0.67977, 0.717)	NA	NA	NA	NA	NA	NA	NA	NA	No	NA	HPRC,HGSVC,1KG-ONT	No	NA	NA	NA	NA	NA	NA
chr19:55404014	chr19-55404014-allele691159-312	INS	311	NA	0.028744326777609682,0.002881844380403458,0.003968253968253968,0.002982107355864811,0.007157464212678937	0.0269238	UBE2S(0.67662, 0.752)	NA	NA	NA	NA	NA	NA	NA	NA	No	NA	HPRC,HGSVC,1KG-ONT	Yes	NA	NA	NA	NA	NA	NA
chr19:55404015	chr19-55404015-allele691160-329	INS	328	NA	0.037821482602118005,0.004322766570605188,0.0,0.0,0.0	0.0623883	UBE2S(0.67662, 0.752)	NA	NA	NA	NA	NA	NA	NA	NA	No	NA	HPRC,HGSVC,1KG-ONT	Yes	NA	NA	NA	NA	NA	NA
chr19:55418723	chr19-55418723-allele691348-133	INS	132	NA	0.11270801815431165,0.007204610951008645,0.000992063492063492,0.0009940357852882703,0.0	0.180526	NA	NA	NA	NA	NA	NA	NA	NA	NA	No	NA	HPRC,HGSVC,1KG-ONT	No	NA	NA	NA	NA	NA	NA
chr19:55418771	chr19-55418771-allele691352-66	INS	65	NA	0.009077155824508321,0.0,0.0,0.0019880715705765406,0.0	0.0123856	NA	NA	NA	NA	NA	NA	NA	NA	NA	No	NA	HPRC,HGSVC	No	NA	NA	NA	NA	NA	NA
chr19:55418786	chr19-55418786-allele691357-67	INS	66	NA	0.30559757942511345,0.23919308357348704,0.026785714285714284,0.3071570576540755,0.3292433537832311	0.0174496	NA	NA	NA	NA	NA	NA	NA	NA	NA	No	NA	HPRC,HGSVC	No	NA	NA	NA	NA	NA	NA
chr19:55418786	chr19-55418786-allele691359-133	INS	132	NA	0.0007564296520423601,0.0,0.0,0.003976143141153081,0.0	NA	NA	NA	NA	NA	NA	NA	NA	NA	NA	No	NA	HPRC,HGSVC,1KG-ONT	No	NA	NA	NA	NA	NA	NA
chr19:55418808	chr19-55418808-allele691361-67	INS	66	NA	0.0007564296520423601,0.0,0.0,0.0,0.0	0.000918741	NA	NA	NA	NA	NA	NA	NA	NA	NA	No	NA	HPRC,HGSVC	No	NA	NA	NA	NA	NA	NA
chr19:55418810	chr19-55418810-allele691364-67	INS	66	NA	0.14674735249621784,0.138328530259366,0.03670634920634921,0.08648111332007952,0.10940695296523517	0.0173453	NA	NA	NA	NA	NA	NA	NA	NA	NA	No	NA	HPRC,HGSVC	No	NA	NA	NA	NA	NA	NA
chr19:55418810	chr19-55418810-allele691362-133	INS	132	NA	0.049924357034795766,0.021613832853025938,0.0,0.0268389662027833,0.005112474437627812	0.0302436	NA	NA	NA	NA	NA	NA	NA	NA	NA	No	NA	HPRC,HGSVC,1KG-ONT	No	NA	NA	NA	NA	NA	NA
chr19:55418810	chr19-55418810-allele691367-133	INS	132	NA	0.0,0.001440922190201729,0.0,0.0019880715705765406,0.0	3.94758e-05	NA	NA	NA	NA	NA	NA	NA	NA	NA	No	NA	HPRC,HGSVC,1KG-ONT	No	NA	NA	NA	NA	NA	NA
chr19:55418810	chr19-55418810-allele691369-133	INS	132	NA	0.0,0.0,0.0,0.0019880715705765406,0.0	NA	NA	NA	NA	NA	NA	NA	NA	NA	NA	No	NA	HPRC,HGSVC,1KG-ONT	No	NA	NA	NA	NA	NA	NA
chr19:55418810	chr19-55418810-allele691365-133	INS	132	NA	0.014372163388804841,0.001440922190201729,0.001984126984126984,0.0,0.0	0.0202536	NA	NA	NA	NA	NA	NA	NA	NA	NA	No	NA	HPRC,HGSVC,1KG-ONT	No	NA	NA	NA	NA	NA	NA
chr19:55418810	chr19-55418810-allele691366-133	INS	132	NA	0.0030257186081694403,0.0,0.0,0.0,0.0	0.00520636	NA	NA	NA	NA	NA	NA	NA	NA	NA	No	NA	HPRC,HGSVC,1KG-ONT	No	NA	NA	NA	NA	NA	NA
chr19:55421661	chr19-55421661-allele691406-1	DEL	220	NA	0.009833585476550681,0.0,0.0,0.0,0.0	0.0179657	NA	NA	NA	NA	NA	NA	NA	NA	NA	No	NA	HPRC,HGSVC	No	NA	NA	NA	NA	NA	NA
chr19:55437966	chr19-55437966-allele691675-75	INS	74	NA	0.00680786686838124,0.002881844380403458,0.0,0.004970178926441352,0.0	0.00313624	SHISA7(0.10931, 0.854)	NA	NA	NA	NA	NA	NA	NA	NA	No	NA	No	No	NA	NA	NA	NA	NA	NA
chr19:55438044	chr19-55438044-allele691680-1	DEL	70	NA	0.0037821482602118004,0.005763688760806916,0.0,0.0,0.0	0.00151308	SHISA7(0.10931, 0.854)	NA	NA	NA	NA	NA	NA	NA	NA	No	NA	1KG-ONT	Yes	NA	NA	NA	NA	NA	NA
chr19:55439712	chr19-55439712-allele691700-1	DEL	58	NA	0.0015128593040847202,0.0,0.0,0.0,0.010224948875255624	NA	SHISA7(0.10931, 0.854)	NA	NA	NA	NA	NA	NA	NA	NA	No	NA	HPRC	No	NA	NA	NA	NA	NA	NA
chr19:55449117	chr19-55449117-allele691854-642	INS	641	NA	0.05597579425113464,0.001440922190201729,0.000992063492063492,0.019880715705765408,0.017382413087934562	0.0449554	NA	NA	NA	NA	NA	NA	NA	NA	NA	No	NA	HPRC,HGSVC,1KG-ONT	Yes	NA	NA	NA	NA	NA	NA
chr19:55449121	chr19-55449121-allele691868-662	INS	661	NA	0.0015128593040847202,0.0,0.0,0.0,0.0	0.00234988	NA	NA	NA	NA	NA	NA	NA	NA	NA	No	NA	HPRC,HGSVC,1KG-ONT	Yes	NA	NA	NA	NA	NA	NA
chr19:55449121	chr19-55449121-allele691876-675	INS	674	NA	0.0007564296520423601,0.0,0.0,0.0,0.0	0.000918741	NA	NA	NA	NA	NA	NA	NA	NA	NA	No	NA	HPRC,HGSVC,1KG-ONT	Yes	NA	NA	NA	NA	NA	NA
chr19:55449121	chr19-55449121-allele691856-741	INS	740	NA	0.0,0.0,0.000992063492063492,0.0,0.0	NA	NA	NA	NA	NA	NA	NA	NA	NA	NA	No	NA	HPRC,HGSVC,1KG-ONT	Yes	NA	NA	NA	NA	NA	NA
chr19:55449121	chr19-55449121-allele691855-684	INS	683	NA	0.4886535552193646,0.36023054755043227,0.35813492063492064,0.38469184890656066,0.38752556237218816	0.026601	NA	NA	NA	NA	NA	NA	NA	NA	NA	No	NA	HPRC,HGSVC,1KG-ONT	Yes	NA	NA	NA	NA	NA	NA
chr19:55449121	chr19-55449121-allele691859-669	INS	668	NA	0.07261724659606657,0.002881844380403458,0.0,0.0009940357852882703,0.0	0.122573	NA	NA	NA	NA	NA	NA	NA	NA	NA	No	NA	HPRC,HGSVC,1KG-ONT	Yes	NA	NA	NA	NA	NA	NA
chr19:55449121	chr19-55449121-allele691860-669	INS	668	NA	0.02118003025718608,0.027377521613832854,0.00496031746031746,0.02982107355864811,0.00408997955010225	0.000361005	NA	NA	NA	NA	NA	NA	NA	NA	NA	No	NA	HPRC,HGSVC,1KG-ONT	Yes	NA	NA	NA	NA	NA	NA
chr19:55449121	chr19-55449121-allele691869-677	INS	676	NA	0.00529500756429652,0.0,0.0,0.0,0.0	0.00903876	NA	NA	NA	NA	NA	NA	NA	NA	NA	No	NA	HPRC,HGSVC,1KG-ONT	Yes	NA	NA	NA	NA	NA	NA
chr19:55449121	chr19-55449121-allele691858-675	INS	674	NA	0.22692889561270801,0.38328530259365995,0.35813492063492064,0.4572564612326044,0.4130879345603272	0.0654085	NA	NA	NA	NA	NA	NA	NA	NA	NA	No	NA	HPRC,HGSVC,1KG-ONT	Yes	NA	NA	NA	NA	NA	NA
chr19:55449121	chr19-55449121-allele691865-684	INS	683	NA	0.0022692889561270802,0.0,0.005952380952380952,0.0,0.010224948875255624	5.55536e-05	NA	NA	NA	NA	NA	NA	NA	NA	NA	No	NA	HPRC,HGSVC,1KG-ONT	Yes	NA	NA	NA	NA	NA	NA
chr19:55449121	chr19-55449121-allele691864-685	INS	684	NA	0.014372163388804841,0.0,0.000992063492063492,0.007952286282306162,0.003067484662576687	0.00947995	NA	NA	NA	NA	NA	NA	NA	NA	NA	No	NA	HPRC,HGSVC,1KG-ONT	Yes	NA	NA	NA	NA	NA	NA
chr19:55449121	chr19-55449121-allele691870-691	INS	690	NA	0.0015128593040847202,0.0,0.0,0.0,0.0	0.00234988	NA	NA	NA	NA	NA	NA	NA	NA	NA	No	NA	HPRC,HGSVC,1KG-ONT	Yes	NA	NA	NA	NA	NA	NA
chr19:55449121	chr19-55449121-allele691862-691	INS	690	NA	0.02193645990922844,0.001440922190201729,0.0,0.0,0.0	0.0379731	NA	NA	NA	NA	NA	NA	NA	NA	NA	No	NA	HPRC,HGSVC,1KG-ONT	Yes	NA	NA	NA	NA	NA	NA
chr19:55449121	chr19-55449121-allele691863-693	INS	692	NA	0.019667170953101363,0.09077809798270893,0.07242063492063493,0.020874751491053677,0.07259713701431493	0.0177464	NA	NA	NA	NA	NA	NA	NA	NA	NA	No	NA	HPRC,HGSVC,1KG-ONT	Yes	NA	NA	NA	NA	NA	NA
chr19:55449121	chr19-55449121-allele691861-693	INS	692	NA	0.024962178517397883,0.002881844380403458,0.005952380952380952,0.0019880715705765406,0.0	0.0280821	NA	NA	NA	NA	NA	NA	NA	NA	NA	No	NA	HPRC,HGSVC,1KG-ONT	Yes	NA	NA	NA	NA	NA	NA
chr19:55450098	chr19-55450098-allele691884-1	DEL	220	NA	0.23373676248108927,0.03025936599423631,0.003968253968253968,0.0019880715705765406,0.010224948875255624	0.313929	NA	NA	NA	NA	NA	NA	NA	NA	NA	No	NA	HGSVC,1KG-ONT	No	NA	NA	NA	NA	NA	NA
chr19:55450272	chr19-55450272-allele691887-1	DEL	243	NA	0.02723146747352496,0.06484149855907781,0.0763888888888889,0.0437375745526839,0.06441717791411043	0.0115185	NA	NA	NA	NA	NA	NA	NA	NA	NA	No	NA	HGSVC,1KG-ONT	No	NA	NA	NA	NA	NA	NA
chr19:55450285	chr19-55450285-allele691888-1	DEL	131	NA	0.046142208774583963,0.05043227665706052,0.028769841269841268,0.009940357852882704,0.024539877300613498	0.0056439	NA	NA	NA	NA	NA	NA	NA	NA	NA	No	NA	HPRC,HGSVC,1KG-ONT	No	NA	NA	NA	NA	NA	NA
chr19:55450288	chr19-55450288-allele691889-1	DEL	198	NA	0.0,0.0,0.0,0.0,0.002044989775051125	NA	NA	NA	NA	NA	NA	NA	NA	NA	NA	No	NA	HGSVC,1KG-ONT	No	NA	NA	NA	NA	NA	NA
chr19:55450293	chr19-55450293-allele691892-1	DEL	267	NA	0.012859304084720122,0.0,0.000992063492063492,0.0,0.0	0.0212204	NA	NA	NA	NA	NA	NA	NA	NA	NA	No	NA	HGSVC,1KG-ONT	No	NA	NA	NA	NA	NA	NA
chr19:55450309	chr19-55450309-allele691894-1	DEL	87	NA	0.07791225416036308,0.027377521613832854,0.03571428571428571,0.02186878727634195,0.022494887525562373	0.0324766	NA	NA	NA	NA	NA	NA	NA	NA	NA	No	NA	HPRC,1KG-ONT	No	NA	NA	NA	NA	NA	NA
chr19:55450316	chr19-55450316-allele691896-1	DEL	176	NA	0.00832072617246596,0.005763688760806916,0.000992063492063492,0.0019880715705765406,0.0	0.00517228	NA	NA	NA	NA	NA	NA	NA	NA	NA	No	NA	HGSVC,1KG-ONT	No	NA	NA	NA	NA	NA	NA
chr19:55450378	chr19-55450378-allele691899-1	DEL	86	NA	0.0022692889561270802,0.002881844380403458,0.0,0.0,0.00408997955010225	NA	NA	NA	NA	NA	NA	NA	NA	NA	NA	No	NA	HPRC,1KG-ONT	No	NA	NA	NA	NA	NA	NA
chr19:55450382	chr19-55450382-allele691900-1	DEL	108	NA	0.007564296520423601,0.010086455331412104,0.006944444444444444,0.002982107355864811,0.002044989775051125	NA	NA	NA	NA	NA	NA	NA	NA	NA	NA	No	NA	HPRC,HGSVC,1KG-ONT	No	NA	NA	NA	NA	NA	NA
chr19:55450605	chr19-55450605-allele691920-1	DEL	51	NA	0.10514372163388805,0.11671469740634005,0.07043650793650794,0.016898608349900597,0.0541922290388548	0.0143923	NA	NA	NA	NA	NA	NA	NA	NA	NA	No	NA	HPRC,HGSVC	No	NA	NA	NA	NA	NA	NA
chr19:55450629	chr19-55450629-allele691925-1	DEL	97	NA	0.20196671709531014,0.053314121037463975,0.01488095238095238,0.05666003976143141,0.03374233128834356	0.160163	NA	NA	NA	NA	NA	NA	NA	NA	NA	No	NA	HPRC,HGSVC,1KG-ONT	Yes	NA	NA	NA	NA	NA	NA
chr19:55450836	chr19-55450836-allele691946-1	DEL	131	NA	0.009833585476550681,0.0,0.003968253968253968,0.0,0.0010224948875255625	0.00946735	NA	NA	NA	NA	NA	NA	NA	NA	NA	No	NA	HPRC,HGSVC,1KG-ONT	Yes	NA	NA	NA	NA	NA	NA
chr19:55455873	chr19-55455873-allele692002-248	INS	247	NA	0.0045385779122541605,0.001440922190201729,0.0,0.0,0.009202453987730062	NA	ISOC2(2.2962e-05, 1.234)	NA	NA	NA	NA	NA	NA	NA	NA	No	NA	HPRC,HGSVC,1KG-ONT	Yes	NA	NA	NA	NA	NA	NA
chr19:55455873	chr19-55455873-allele692001-178	INS	177	NA	0.1838124054462935,0.1786743515850144,0.22718253968253968,0.1610337972166998,0.24335378323108384	0.000780637	ISOC2(2.2962e-05, 1.234)	NA	NA	NA	NA	NA	NA	NA	NA	No	NA	HPRC,HGSVC,1KG-ONT	Yes	NA	NA	NA	NA	NA	NA
chr19:55455891	chr19-55455891-allele692005-143	INS	142	NA	0.02118003025718608,0.0,0.002976190476190476,0.0,0.0	0.0325473	ISOC2(2.2962e-05, 1.234)	NA	NA	NA	NA	NA	NA	NA	NA	No	NA	HPRC,HGSVC,1KG-ONT	Yes	NA	NA	NA	NA	NA	NA
chr19:55455945	chr19-55455945-allele692008-178	INS	177	NA	0.0,0.0,0.008928571428571428,0.0,0.0	0.000804865	ISOC2(2.2962e-05, 1.234)	NA	NA	NA	NA	NA	NA	NA	NA	No	NA	HPRC,HGSVC,1KG-ONT	No	NA	NA	NA	NA	NA	NA
chr19:55456123	chr19-55456123-allele692014-71	INS	70	NA	0.0022692889561270802,0.0,0.0,0.0009940357852882703,0.013292433537832311	NA	ISOC2(2.2962e-05, 1.234)	NA	NA	NA	NA	NA	NA	NA	NA	No	NA	HPRC,HGSVC	No	NA	NA	NA	NA	NA	NA
chr19:55456189	chr19-55456189-allele692018-100	INS	99	NA	0.059757942511346446,0.15561959654178675,0.2222222222222222,0.15805168986083498,0.2361963190184049	0.0656766	ISOC2(2.2962e-05, 1.234)	NA	NA	NA	NA	NA	NA	NA	NA	No	NA	HPRC,HGSVC,1KG-ONT	No	NA	NA	NA	NA	NA	NA
chr19:55456189	chr19-55456189-allele692017-67	INS	66	NA	0.20801815431164902,0.069164265129683,0.015873015873015872,0.06660039761431412,0.03169734151329243	0.152735	ISOC2(2.2962e-05, 1.234)	NA	NA	NA	NA	NA	NA	NA	NA	No	NA	HPRC,HGSVC	No	NA	NA	NA	NA	NA	NA
chr19:55456189	chr19-55456189-allele692019-133	INS	132	NA	0.12708018154311648,0.024495677233429394,0.001984126984126984,0.0,0.016359918200409	0.159886	ISOC2(2.2962e-05, 1.234)	NA	NA	NA	NA	NA	NA	NA	NA	No	NA	HPRC,HGSVC,1KG-ONT	No	NA	NA	NA	NA	NA	NA
chr19:55456190	chr19-55456190-allele692023-66	INS	65	NA	0.0,0.0,0.0,0.0009940357852882703,0.0010224948875255625	NA	ISOC2(2.2962e-05, 1.234)	NA	NA	NA	NA	NA	NA	NA	NA	No	NA	HPRC,HGSVC	No	NA	NA	NA	NA	NA	NA
chr19:55472086	chr19-55472086-allele692263-85	INS	84	NA	0.24130105900151286,0.20028818443804033,0.12301587301587301,0.2773359840954274,0.25869120654396727	0.00137292	NA	NA	NA	NA	NA	NA	NA	NA	NA	No	NA	HPRC,HGSVC,1KG-ONT	No	NA	NA	NA	NA	NA	NA
chr19:55472086	chr19-55472086-allele692264-85	INS	84	NA	0.0022692889561270802,0.0,0.010912698412698412,0.0009940357852882703,0.0010224948875255625	NA	NA	NA	NA	NA	NA	NA	NA	NA	NA	No	NA	HPRC,HGSVC,1KG-ONT	No	NA	NA	NA	NA	NA	NA
chr19:55472087	chr19-55472087-allele692267-1	DEL	252	NA	0.00529500756429652,0.0,0.0,0.0,0.0	0.00947665	NA	NA	NA	NA	NA	NA	NA	NA	NA	No	NA	HGSVC	Yes	NA	NA	NA	NA	NA	NA
chr19:55472171	chr19-55472171-allele692271-1	DEL	84	NA	0.22390317700453857,0.21757925072046108,0.15674603174603174,0.3190854870775348,0.23210633946830267	NA	NA	NA	NA	NA	NA	NA	NA	NA	NA	No	NA	HPRC,HGSVC,1KG-ONT	No	NA	NA	NA	NA	NA	NA
chr19:55472171	chr19-55472171-allele692272-1	DEL	168	NA	0.05143721633888049,0.008645533141210375,0.0,0.0,0.0	0.0805232	NA	NA	NA	NA	NA	NA	NA	NA	NA	No	NA	HPRC,HGSVC	No	NA	NA	NA	NA	NA	NA
chr19:55472325	chr19-55472325-allele692274-1	DEL	83	NA	0.0030257186081694403,0.004322766570605188,0.001984126984126984,0.002982107355864811,0.00408997955010225	NA	NA	NA	NA	NA	NA	NA	NA	NA	NA	No	NA	HPRC,HGSVC,1KG-ONT	No	NA	NA	NA	NA	NA	NA
chr19:55472361	chr19-55472361-allele692277-85	INS	84	NA	0.0022692889561270802,0.008645533141210375,0.000992063492063492,0.002982107355864811,0.0	NA	NA	NA	NA	NA	NA	NA	NA	NA	NA	No	NA	HPRC,HGSVC,1KG-ONT	No	NA	NA	NA	NA	NA	NA
chr19:55472361	chr19-55472361-allele692276-169	INS	168	NA	0.01361573373676248,0.0,0.012896825396825396,0.0009940357852882703,0.0	0.00701861	NA	NA	NA	NA	NA	NA	NA	NA	NA	No	NA	HPRC,HGSVC	No	NA	NA	NA	NA	NA	NA
chr19:55472361	chr19-55472361-allele692278-91	INS	90	NA	0.0030257186081694403,0.0,0.0,0.0,0.002044989775051125	0.00206069	NA	NA	NA	NA	NA	NA	NA	NA	NA	No	NA	HPRC,HGSVC,1KG-ONT	No	NA	NA	NA	NA	NA	NA
chr19:55472487	chr19-55472487-allele692284-85	INS	84	NA	0.02118003025718608,0.002881844380403458,0.012896825396825396,0.0,0.0	0.0164741	NA	NA	NA	NA	NA	NA	NA	NA	enhancer	No	NA	HPRC,HGSVC,1KG-ONT	No	NA	NA	NA	NA	NA	NA
chr19:55472492	chr19-55472492-allele692287-90	INS	89	NA	0.0030257186081694403,0.0,0.0,0.0,0.0	0.00520636	NA	NA	NA	NA	NA	NA	NA	NA	enhancer	No	NA	HPRC,HGSVC,1KG-ONT	No	NA	NA	NA	NA	NA	NA
chr19:55488872	chr19-55488872-allele692469-164	INS	163	NA	0.006051437216338881,0.0345821325648415,0.0,0.02882703777335984,0.10633946830265849	0.0200072	SSC5D(2.8131e-38, 1.266)	NA	NA	NA	NA	NA	NA	NA	NA	No	NA	HPRC,HGSVC,1KG-ONT	Yes	NA	NA	NA	NA	NA	NA
chr19:55488872	chr19-55488872-allele692475-168	INS	167	NA	0.0,0.0,0.0,0.0,0.023517382413087935	0.00351504	SSC5D(2.8131e-38, 1.266)	NA	NA	NA	NA	NA	NA	NA	NA	No	NA	HPRC,HGSVC,1KG-ONT	Yes	NA	NA	NA	NA	NA	NA
chr19:55488872	chr19-55488872-allele692465-158	INS	157	NA	0.2745839636913767,0.414985590778098,0.3353174603174603,0.32007952286282304,0.2085889570552147	0.00282831	SSC5D(2.8131e-38, 1.266)	NA	NA	NA	NA	NA	NA	NA	NA	No	NA	HPRC,HGSVC,1KG-ONT	Yes	NA	NA	NA	NA	NA	NA
chr19:55488872	chr19-55488872-allele692467-156	INS	155	NA	0.05068078668683813,0.04899135446685879,0.10416666666666667,0.05864811133200795,0.0408997955010225	0.00106131	SSC5D(2.8131e-38, 1.266)	NA	NA	NA	NA	NA	NA	NA	NA	No	NA	HPRC,HGSVC,1KG-ONT	Yes	NA	NA	NA	NA	NA	NA
chr19:55488872	chr19-55488872-allele692483-163	INS	162	NA	0.0,0.0,0.008928571428571428,0.0,0.0	0.0010336	SSC5D(2.8131e-38, 1.266)	NA	NA	NA	NA	NA	NA	NA	NA	No	NA	HPRC,HGSVC,1KG-ONT	Yes	NA	NA	NA	NA	NA	NA
chr19:55488872	chr19-55488872-allele692470-158	INS	157	NA	0.025718608169440244,0.001440922190201729,0.0,0.0,0.0010224948875255625	0.0427568	SSC5D(2.8131e-38, 1.266)	NA	NA	NA	NA	NA	NA	NA	NA	No	NA	HPRC,HGSVC,1KG-ONT	Yes	NA	NA	NA	NA	NA	NA
chr19:55488872	chr19-55488872-allele692466-172	INS	171	NA	0.0037821482602118004,0.011527377521613832,0.012896825396825396,0.003976143141153081,0.00408997955010225	0.000666044	SSC5D(2.8131e-38, 1.266)	NA	NA	NA	NA	NA	NA	NA	NA	No	NA	HPRC,HGSVC,1KG-ONT	Yes	NA	NA	NA	NA	NA	NA
chr19:55488872	chr19-55488872-allele692464-158	INS	157	NA	0.02118003025718608,0.002881844380403458,0.0,0.0009940357852882703,0.0	0.0325473	SSC5D(2.8131e-38, 1.266)	NA	NA	NA	NA	NA	NA	NA	NA	No	NA	HPRC,HGSVC,1KG-ONT	Yes	NA	NA	NA	NA	NA	NA
chr19:55488872	chr19-55488872-allele692472-160	INS	159	NA	0.01588502269288956,0.001440922190201729,0.0,0.0009940357852882703,0.0	0.024767	SSC5D(2.8131e-38, 1.266)	NA	NA	NA	NA	NA	NA	NA	NA	No	NA	HPRC,HGSVC,1KG-ONT	Yes	NA	NA	NA	NA	NA	NA
chr19:55488872	chr19-55488872-allele692473-166	INS	165	NA	0.0022692889561270802,0.0,0.006944444444444444,0.036779324055666,0.002044989775051125	0.00475209	SSC5D(2.8131e-38, 1.266)	NA	NA	NA	NA	NA	NA	NA	NA	No	NA	HPRC,HGSVC,1KG-ONT	Yes	NA	NA	NA	NA	NA	NA
chr19:55488872	chr19-55488872-allele692471-162	INS	161	NA	0.0037821482602118004,0.005763688760806916,0.0,0.0,0.014314928425357873	NA	SSC5D(2.8131e-38, 1.266)	NA	NA	NA	NA	NA	NA	NA	NA	No	NA	HPRC,HGSVC,1KG-ONT	Yes	NA	NA	NA	NA	NA	NA
chr19:55488872	chr19-55488872-allele692476-162	INS	161	NA	0.0,0.0,0.018849206349206348,0.0,0.0	0.00283542	SSC5D(2.8131e-38, 1.266)	NA	NA	NA	NA	NA	NA	NA	NA	No	NA	HPRC,HGSVC,1KG-ONT	Yes	NA	NA	NA	NA	NA	NA
chr19:55488872	chr19-55488872-allele692474-156	INS	155	NA	0.0030257186081694403,0.0,0.0,0.0,0.0010224948875255625	0.00328379	SSC5D(2.8131e-38, 1.266)	NA	NA	NA	NA	NA	NA	NA	NA	No	NA	HPRC,HGSVC,1KG-ONT	Yes	NA	NA	NA	NA	NA	NA
chr19:55488872	chr19-55488872-allele692468-160	INS	159	NA	0.03328290468986384,0.05475504322766571,0.002976190476190476,0.03876739562624255,0.019427402862985686	0.000193227	SSC5D(2.8131e-38, 1.266)	NA	NA	NA	NA	NA	NA	NA	NA	No	NA	HPRC,HGSVC,1KG-ONT	Yes	NA	NA	NA	NA	NA	NA
chr19:55488872	chr19-55488872-allele692481-162	INS	161	NA	0.0,0.0,0.0,0.0,0.016359918200409	0.00231396	SSC5D(2.8131e-38, 1.266)	NA	NA	NA	NA	NA	NA	NA	NA	No	NA	HPRC,HGSVC,1KG-ONT	Yes	NA	NA	NA	NA	NA	NA
chr19:55488873	chr19-55488873-allele692484-154	INS	153	NA	0.12859304084720122,0.0345821325648415,0.026785714285714284,0.02286282306163022,0.0	0.117419	SSC5D(2.8131e-38, 1.266)	NA	NA	NA	NA	NA	NA	NA	NA	No	NA	HPRC,HGSVC,1KG-ONT	Yes	NA	NA	NA	NA	NA	NA
chr19:55488873	chr19-55488873-allele692485-154	INS	153	NA	0.0022692889561270802,0.001440922190201729,0.0,0.0,0.0	0.0019853	SSC5D(2.8131e-38, 1.266)	NA	NA	NA	NA	NA	NA	NA	NA	No	NA	HPRC,HGSVC,1KG-ONT	Yes	NA	NA	NA	NA	NA	NA
chr19:55488873	chr19-55488873-allele692486-154	INS	153	NA	0.00529500756429652,0.0,0.0,0.0,0.0	0.00947665	SSC5D(2.8131e-38, 1.266)	NA	NA	NA	NA	NA	NA	NA	NA	No	NA	HPRC,HGSVC,1KG-ONT	Yes	NA	NA	NA	NA	NA	NA
chr19:55488875	chr19-55488875-allele692487-141	INS	140	NA	0.00529500756429652,0.001440922190201729,0.0,0.005964214711729622,0.003067484662576687	0.000472985	SSC5D(2.8131e-38, 1.266)	NA	NA	NA	NA	NA	NA	NA	NA	No	NA	HPRC,HGSVC,1KG-ONT	Yes	NA	NA	NA	NA	NA	NA
chr19:55488875	chr19-55488875-allele692489-152	INS	151	NA	0.0030257186081694403,0.0,0.0,0.0,0.0	0.00520636	SSC5D(2.8131e-38, 1.266)	NA	NA	NA	NA	NA	NA	NA	NA	No	NA	HPRC,HGSVC,1KG-ONT	Yes	NA	NA	NA	NA	NA	NA
chr19:55488876	chr19-55488876-allele692490-150	INS	149	NA	0.7556732223903178,0.877521613832853,0.9345238095238095,0.8727634194831014,0.9263803680981595	0.089398	SSC5D(2.8131e-38, 1.266)	NA	NA	NA	NA	NA	NA	NA	NA	No	NA	HPRC,HGSVC,1KG-ONT	Yes	NA	NA	NA	NA	NA	NA
chr19:55490005	chr19-55490005-allele692513-112	INS	111	NA	0.006051437216338881,0.001440922190201729,0.007936507936507936,0.0,0.02965235173824131	0.000486659	SSC5D(2.8131e-38, 1.266)	NA	NA	NA	NA	NA	NA	NA	NA	No	NA	No	Yes	NA	NA	NA	NA	NA	NA
chr19:55490051	chr19-55490051-allele692515-1	DEL	55	NA	0.18456883509833585,0.020172910662824207,0.001984126984126984,0.0,0.0	0.274228	SSC5D(2.8131e-38, 1.266)	NA	NA	NA	NA	NA	NA	NA	NA	No	NA	HPRC,HGSVC,1KG-ONT	No	NA	NA	NA	NA	NA	NA
chr19:55495233	chr19-55495233-allele692599-55	INS	54	NA	0.0,0.01585014409221902,0.061507936507936505,0.0019880715705765406,0.005112474437627812	0.0141469	SSC5D(2.8131e-38, 1.266)	NA	NA	NA	NA	NA	NA	NA	NA	No	NA	HPRC,HGSVC	No	NA	NA	NA	NA	NA	NA
chr19:55495233	chr19-55495233-allele692596-66	INS	65	NA	0.0,0.0,0.0,0.0,0.0010224948875255625	NA	SSC5D(2.8131e-38, 1.266)	NA	NA	NA	NA	NA	NA	NA	NA	No	NA	HPRC,HGSVC	No	NA	NA	NA	NA	NA	NA
chr19:55495233	chr19-55495233-allele692597-61	INS	60	NA	0.0,0.0,0.007936507936507936,0.0,0.0	0.000963133	SSC5D(2.8131e-38, 1.266)	NA	NA	NA	NA	NA	NA	NA	NA	No	NA	HPRC,HGSVC	No	NA	NA	NA	NA	NA	NA
chr19:55495233	chr19-55495233-allele692600-52	INS	51	NA	0.007564296520423601,0.012968299711815562,0.015873015873015872,0.040755467196819085,0.03987730061349693	0.0091665	SSC5D(2.8131e-38, 1.266)	NA	NA	NA	NA	NA	NA	NA	NA	No	NA	HPRC,HGSVC	No	NA	NA	NA	NA	NA	NA
chr19:55504989	chr19-55504989-allele692742-1	DEL	1387	NA	0.046142208774583963,0.004322766570605188,0.0,0.0009940357852882703,0.0	0.0751129	SSC5D(2.8131e-38, 1.266)	NA	NA	NA	NA	NA	NA	NA	NA	No	NA	HPRC,HGSVC,1KG-ONT	Yes	NA	NA	NA	NA	NA	NA
chr19:55508638	chr19-55508638-allele692799-1	DEL	148	NA	0.5385779122541604,0.39913544668587897,0.5545634920634921,0.3210735586481113,0.2392638036809816	0.0507863	SSC5D(2.8131e-38, 1.266)	NA	NA	NA	NA	NA	NA	NA	NA	No	NA	HPRC,HGSVC,1KG-ONT	No	NA	NA	NA	NA	NA	NA
chr19:55508638	chr19-55508638-allele692800-1	DEL	221	NA	0.10741301059001512,0.1585014409221902,0.21924603174603174,0.220675944333996,0.20245398773006135	0.0305409	SSC5D(2.8131e-38, 1.266)	NA	NA	NA	NA	NA	NA	NA	NA	No	NA	HPRC,HGSVC	No	NA	NA	NA	NA	NA	NA
chr19:55508638	chr19-55508638-allele692798-1	DEL	74	NA	0.1649016641452345,0.25936599423631124,0.11210317460317461,0.3240556660039761,0.43149284253578735	0.0353291	SSC5D(2.8131e-38, 1.266)	NA	NA	NA	NA	NA	NA	NA	NA	No	NA	HPRC,HGSVC,1KG-ONT	No	NA	NA	NA	NA	NA	NA
chr19:55508668	chr19-55508668-allele692803-73	INS	72	NA	0.0045385779122541605,0.007204610951008645,0.0,0.004970178926441352,0.0010224948875255625	NA	SSC5D(2.8131e-38, 1.266)	NA	NA	NA	NA	NA	NA	NA	NA	No	NA	HPRC,HGSVC,1KG-ONT	No	NA	NA	NA	NA	NA	NA
chr19:55508668	chr19-55508668-allele692802-74	INS	73	NA	0.00832072617246596,0.01585014409221902,0.0,0.007952286282306162,0.005112474437627812	NA	SSC5D(2.8131e-38, 1.266)	NA	NA	NA	NA	NA	NA	NA	NA	No	NA	HPRC,HGSVC,1KG-ONT	No	NA	NA	NA	NA	NA	NA
chr19:55508770	chr19-55508770-allele692805-1	DEL	146	NA	0.03479576399394856,0.024495677233429394,0.00992063492063492,0.009940357852882704,0.0	0.0180621	SSC5D(2.8131e-38, 1.266)	NA	NA	NA	NA	NA	NA	NA	NA	No	NA	HPRC,HGSVC,1KG-ONT	No	NA	NA	NA	NA	NA	NA
chr19:55508869	chr19-55508869-allele692807-100	INS	99	NA	0.0045385779122541605,0.010086455331412104,0.0,0.004970178926441352,0.0010224948875255625	NA	SSC5D(2.8131e-38, 1.266)	NA	NA	NA	NA	NA	NA	NA	NA	No	NA	HPRC,HGSVC,1KG-ONT	No	NA	NA	NA	NA	NA	NA
chr19:55508871	chr19-55508871-allele692808-1	DEL	75	NA	0.02723146747352496,0.005763688760806916,0.003968253968253968,0.002982107355864811,0.013292433537832311	0.0174254	SSC5D(2.8131e-38, 1.266)	NA	NA	NA	NA	NA	NA	NA	NA	No	NA	HPRC,HGSVC,1KG-ONT	No	NA	NA	NA	NA	NA	NA
chr19:55517836	chr19-55517836-allele692991-1	DEL	57	NA	0.01361573373676248,0.0,0.007936507936507936,0.0,0.0	0.0119649	SSC5D(2.8131e-38, 1.266)	NA	NA	NA	SSC5D(2.8131e-38, 1.266)	NA	NA	NA	NA	No	NA	HPRC,HGSVC,1KG-ONT	Yes	NA	NA	NA	NA	NA	NA
chr19:55517836	chr19-55517836-allele692990-58	INS	57	NA	0.0,0.021613832853025938,0.0248015873015873,0.032803180914512925,0.006134969325153374	0.0141533	SSC5D(2.8131e-38, 1.266)	NA	NA	NA	SSC5D(2.8131e-38, 1.266)	NA	NA	NA	NA	No	NA	HPRC,HGSVC,1KG-ONT	No	NA	NA	NA	NA	NA	NA
chr19:55517893	chr19-55517893-allele692992-124	INS	123	NA	0.02193645990922844,0.001440922190201729,0.0,0.0,0.0	0.0380065	SSC5D(2.8131e-38, 1.266)	NA	NA	NA	SSC5D(2.8131e-38, 1.266)	NA	NA	NA	NA	No	NA	HPRC,HGSVC,1KG-ONT	No	NA	NA	NA	NA	NA	NA
chr19:55517950	chr19-55517950-allele692994-1	DEL	66	NA	0.1475037821482602,0.027377521613832854,0.0,0.0009940357852882703,0.002044989775051125	0.21013	SSC5D(2.8131e-38, 1.266)	NA	NA	NA	SSC5D(2.8131e-38, 1.266)	NA	NA	NA	NA	No	NA	HPRC,HGSVC,1KG-ONT	Yes	NA	NA	NA	NA	NA	NA
chr19:55518016	chr19-55518016-allele693003-58	INS	57	NA	0.0,0.0,0.017857142857142856,0.0019880715705765406,0.0	0.00318319	SSC5D(2.8131e-38, 1.266)	NA	NA	NA	SSC5D(2.8131e-38, 1.266)	NA	NA	NA	NA	No	NA	HPRC,HGSVC,1KG-ONT	No	NA	NA	NA	NA	NA	NA
chr19:55518017	chr19-55518017-allele693004-111	INS	110	NA	0.012859304084720122,0.03602305475504323,0.10813492063492064,0.02982107355864811,0.05112474437627812	0.0223186	SSC5D(2.8131e-38, 1.266)	NA	NA	NA	SSC5D(2.8131e-38, 1.266)	NA	NA	NA	NA	No	NA	HPRC,HGSVC,1KG-ONT	No	NA	NA	NA	NA	NA	NA
chr19:55518030	chr19-55518030-allele693006-1	DEL	69	NA	0.1043872919818457,0.11239193083573487,0.061507936507936505,0.042743538767395624,0.007157464212678937	0.0219697	SSC5D(2.8131e-38, 1.266)	NA	NA	NA	SSC5D(2.8131e-38, 1.266)	NA	NA	NA	NA	No	NA	HPRC,HGSVC,1KG-ONT	No	NA	NA	NA	NA	NA	NA
chr19:55518032	chr19-55518032-allele693007-1	DEL	54	NA	0.006051437216338881,0.0,0.005952380952380952,0.0,0.0	0.00291883	SSC5D(2.8131e-38, 1.266)	NA	NA	NA	SSC5D(2.8131e-38, 1.266)	NA	NA	NA	NA	No	NA	HPRC,HGSVC,1KG-ONT	No	NA	NA	NA	NA	NA	NA
chr19:55518158	chr19-55518158-allele693021-55	INS	54	NA	0.00529500756429652,0.01585014409221902,0.05952380952380952,0.02385685884691849,0.006134969325153374	0.0109661	SSC5D(2.8131e-38, 1.266)	NA	NA	NA	SSC5D(2.8131e-38, 1.266)	NA	NA	NA	NA	No	NA	HPRC,HGSVC,1KG-ONT	No	NA	NA	NA	NA	NA	NA
chr19:55518188	chr19-55518188-allele693024-55	INS	54	NA	0.14145234493192133,0.021613832853025938,0.0,0.0009940357852882703,0.0010224948875255625	0.208592	SSC5D(2.8131e-38, 1.266)	NA	NA	NA	SSC5D(2.8131e-38, 1.266)	NA	NA	NA	NA	No	NA	HPRC,HGSVC,1KG-ONT	No	NA	NA	NA	NA	NA	NA
chr19:55527588	chr19-55527588-allele693230-1	DEL	62	NA	0.2004538577912254,0.2420749279538905,0.40674603174603174,0.23061630218687873,0.17893660531697342	0.0112686	NA	NA	NA	NA	NA	NA	NA	NA	NA	No	NA	HPRC,HGSVC,1KG-ONT	No	NA	NA	NA	NA	NA	NA
chr19:55527602	chr19-55527602-allele693233-1	DEL	62	NA	0.434947049924357,0.5547550432276657,0.3115079365079365,0.6560636182902585,0.7361963190184049	0.0322037	NA	NA	NA	NA	NA	NA	NA	NA	NA	No	NA	HPRC,HGSVC,1KG-ONT	No	NA	NA	NA	NA	NA	NA
chr19:55527677	chr19-55527677-allele693237-1	DEL	64	NA	0.16187594553706505,0.03025936599423631,0.001984126984126984,0.002982107355864811,0.016359918200409	0.203876	NA	NA	NA	NA	NA	NA	NA	NA	NA	No	NA	HPRC,HGSVC,1KG-ONT	No	NA	NA	NA	NA	NA	NA
chr19:55527707	chr19-55527707-allele693240-1	DEL	58	NA	0.0037821482602118004,0.007204610951008645,0.003968253968253968,0.020874751491053677,0.00408997955010225	0.00129921	NA	NA	NA	NA	NA	NA	NA	NA	NA	No	NA	HPRC,HGSVC,1KG-ONT	No	NA	NA	NA	NA	NA	NA
chr19:55529097	chr19-55529097-allele693290-273	INS	272	NA	0.04311649016641452,0.004322766570605188,0.0,0.0,0.0	0.0717668	SBK2(6.7316e-08, 1.768)	NA	NA	NA	NA	NA	NA	NA	NA	No	NA	HPRC,HGSVC,1KG-ONT	No	NA	NA	NA	NA	NA	NA
chr19:55529097	chr19-55529097-allele693291-1	DEL	136	NA	0.0037821482602118004,0.0,0.000992063492063492,0.0,0.0	0.00462462	SBK2(6.7316e-08, 1.768)	NA	NA	NA	NA	NA	NA	NA	NA	No	NA	1KG-ONT	Yes	NA	NA	NA	NA	NA	NA
chr19:55530440	chr19-55530440-allele693314-1	DEL	225	NA	0.0,0.0,0.0,0.0019880715705765406,0.0	NA	SBK2(6.7316e-08, 1.768)	NA	NA	NA	NA	NA	NA	NA	NA	No	NA	HPRC,HGSVC,1KG-ONT	No	NA	NA	NA	NA	NA	NA
chr19:55530444	chr19-55530444-allele693315-1	DEL	336	NA	0.6021180030257186,0.8054755043227666,0.7390873015873016,0.911530815109344,0.9529652351738241	0.171685	SBK2(6.7316e-08, 1.768)	NA	NA	NA	NA	NA	NA	NA	NA	No	NA	HPRC,HGSVC,1KG-ONT	Yes	NA	NA	NA	NA	NA	NA
chr19:55530448	chr19-55530448-allele693317-1	DEL	299	NA	0.0007564296520423601,0.0,0.000992063492063492,0.006958250497017893,0.00408997955010225	0.000613991	SBK2(6.7316e-08, 1.768)	NA	NA	NA	NA	NA	NA	NA	NA	No	NA	HPRC,HGSVC,1KG-ONT	Yes	NA	NA	NA	NA	NA	NA
chr19:55530459	chr19-55530459-allele693318-1	DEL	131	NA	0.0015128593040847202,0.0,0.0,0.0,0.0	0.00234988	SBK2(6.7316e-08, 1.768)	NA	NA	NA	NA	NA	NA	NA	NA	No	NA	HPRC,HGSVC	No	NA	NA	NA	NA	NA	NA
chr19:55530470	chr19-55530470-allele693321-1	DEL	168	NA	0.0022692889561270802,0.0,0.0,0.0,0.0	0.00377908	SBK2(6.7316e-08, 1.768)	NA	NA	NA	NA	NA	NA	NA	NA	No	NA	HPRC,HGSVC	No	NA	NA	NA	NA	NA	NA
chr19:55530470	chr19-55530470-allele693319-226	INS	225	NA	0.01361573373676248,0.0,0.0,0.0,0.0	0.0249879	SBK2(6.7316e-08, 1.768)	NA	NA	NA	NA	NA	NA	NA	NA	No	NA	No	No	NA	NA	NA	NA	NA	NA
chr19:55530501	chr19-55530501-allele693324-1	DEL	205	NA	0.018910741301059002,0.0,0.0,0.0,0.0	0.0347404	SBK2(6.7316e-08, 1.768)	NA	NA	NA	NA	NA	NA	NA	NA	No	NA	HPRC,HGSVC,1KG-ONT	No	NA	NA	NA	NA	NA	NA
chr19:55530538	chr19-55530538-allele693325-1	DEL	242	NA	0.024962178517397883,0.03025936599423631,0.0992063492063492,0.018886679920477135,0.006134969325153374	0.00257807	SBK2(6.7316e-08, 1.768)	NA	NA	NA	NA	NA	NA	NA	NA	No	NA	HPRC,HGSVC,1KG-ONT	No	NA	NA	NA	NA	NA	NA
chr19:55530612	chr19-55530612-allele693328-58	INS	57	NA	0.0037821482602118004,0.0,0.0,0.0009940357852882703,0.0	0.00462462	SBK2(6.7316e-08, 1.768)	NA	NA	NA	NA	NA	NA	NA	NA	No	NA	HPRC,HGSVC,1KG-ONT	No	NA	NA	NA	NA	NA	NA
chr19:55530627	chr19-55530627-allele693331-58	INS	57	NA	0.0022692889561270802,0.0,0.0,0.0,0.0010224948875255625	0.0019853	SBK2(6.7316e-08, 1.768)	NA	NA	NA	NA	NA	NA	NA	NA	No	NA	HPRC,HGSVC,1KG-ONT	No	NA	NA	NA	NA	NA	NA
chr19:55530684	chr19-55530684-allele693333-1	DEL	74	NA	0.0045385779122541605,0.001440922190201729,0.001984126984126984,0.010934393638170975,0.0	NA	SBK2(6.7316e-08, 1.768)	NA	NA	NA	NA	NA	NA	NA	NA	No	NA	HPRC,HGSVC	No	NA	NA	NA	NA	NA	NA
chr19:55530784	chr19-55530784-allele693336-58	INS	57	NA	0.12859304084720122,0.010086455331412104,0.002976190476190476,0.0009940357852882703,0.0	0.198505	SBK2(6.7316e-08, 1.768)	NA	NA	NA	NA	NA	NA	NA	NA	No	NA	HPRC,HGSVC,1KG-ONT	No	NA	NA	NA	NA	NA	NA
chr19:55530806	chr19-55530806-allele693341-227	INS	226	NA	0.0,0.0,0.002976190476190476,0.0,0.0081799591002045	0.00133056	SBK2(6.7316e-08, 1.768)	NA	NA	NA	NA	NA	NA	NA	NA	No	NA	No	No	NA	NA	NA	NA	NA	NA
chr19:55533675	chr19-55533675-allele693404-1023	INS	1022	NA	0.0022692889561270802,0.0,0.0,0.0,0.0	0.00377908	SBK2(6.7316e-08, 1.768)	NA	NA	NA	NA	NA	NA	NA	NA	No	NA	No	Yes	NA	NA	NA	NA	NA	NA
chr19:55536340	chr19-55536340-allele693431-77	INS	76	NA	0.012102874432677761,0.0,0.0,0.0,0.0	0.0221846	SBK2(6.7316e-08, 1.768)	NA	NA	NA	NA	NA	NA	NA	NA	No	NA	HGSVC,1KG-ONT	Yes	NA	NA	NA	NA	NA	NA
chr19:55536355	chr19-55536355-allele693435-75	INS	74	NA	0.0015128593040847202,0.007204610951008645,0.000992063492063492,0.008946322067594433,0.0408997955010225	0.00737569	SBK2(6.7316e-08, 1.768)	NA	NA	NA	NA	NA	NA	NA	NA	No	NA	HGSVC,1KG-ONT	Yes	NA	NA	NA	NA	NA	NA
chr19:55536355	chr19-55536355-allele693436-75	INS	74	NA	0.0015128593040847202,0.0,0.0,0.0,0.0	0.00234988	SBK2(6.7316e-08, 1.768)	NA	NA	NA	NA	NA	NA	NA	NA	No	NA	HGSVC,1KG-ONT	Yes	NA	NA	NA	NA	NA	NA
chr19:55536393	chr19-55536393-allele693438-72	INS	71	NA	0.0045385779122541605,0.007204610951008645,0.000992063492063492,0.013916500994035786,0.0541922290388548	0.00689217	SBK2(6.7316e-08, 1.768)	NA	NA	NA	NA	NA	NA	NA	NA	No	NA	HGSVC,1KG-ONT	Yes	NA	NA	NA	NA	NA	NA
chr19:55537285	chr19-55537285-allele693452-190	INS	189	NA	0.009833585476550681,0.0,0.0,0.0,0.0	0.0179657	NA	NA	NA	NA	NA	NA	NA	NA	promoter	No	NA	HGSVC,1KG-ONT	No	NA	NA	NA	NA	NA	NA
chr19:55537294	chr19-55537294-allele693453-114	INS	113	NA	0.009077155824508321,0.018731988472622477,0.07043650793650794,0.02385685884691849,0.007157464212678937	0.00930627	NA	NA	NA	NA	NA	NA	NA	NA	promoter	No	NA	HPRC,HGSVC	No	NA	NA	NA	NA	NA	NA
chr19:55537360	chr19-55537360-allele693457-78	INS	77	NA	0.0,0.001440922190201729,0.0248015873015873,0.0,0.0010224948875255625	0.00448037	NA	NA	NA	NA	NA	NA	NA	NA	NA	No	NA	HGSVC,1KG-ONT	No	NA	NA	NA	NA	NA	NA
chr19:55537398	chr19-55537398-allele693458-368	INS	367	NA	0.0,0.001440922190201729,0.017857142857142856,0.0009940357852882703,0.002044989775051125	0.00355365	NA	NA	NA	NA	NA	NA	NA	NA	NA	No	NA	HPRC,HGSVC	No	NA	NA	NA	NA	NA	NA
chr19:55537426	chr19-55537426-allele693461-75	INS	74	NA	0.01664145234493192,0.0,0.0,0.006958250497017893,0.0	0.0181288	NA	NA	NA	NA	NA	NA	NA	NA	NA	No	NA	HGSVC,1KG-ONT	No	NA	NA	NA	NA	NA	NA
chr19:55537684	chr19-55537684-allele693476-109	INS	108	NA	0.31694402420574885,0.18011527377521613,0.25,0.18389662027833,0.11042944785276074	0.0514784	NA	NA	NA	NA	NA	NA	NA	NA	NA	No	NA	HPRC,HGSVC	No	NA	NA	NA	NA	NA	NA
chr19:55537691	chr19-55537691-allele693479-1	DEL	72	NA	0.31694402420574885,0.19596541786743515,0.251984126984127,0.1848906560636183,0.1196319018404908	0.0462389	NA	NA	NA	NA	NA	NA	NA	NA	enhancer	No	NA	No	No	NA	NA	NA	NA	NA	NA
chr19:55542775	chr19-55542775-allele693541-145	INS	144	NA	0.1762481089258699,0.28674351585014407,0.32043650793650796,0.2813121272365805,0.3220858895705521	0.039967	NA	SBK3(1.1723e-07, 1.901)	NA	NA	NA	NA	NA	NA	NA	No	NA	No	No	NA	NA	NA	NA	NA	NA
chr19:55549930	chr19-55549930-allele693644-125	INS	124	NA	0.019667170953101363,0.001440922190201729,0.0,0.0,0.0	0.0338583	NA	NA	NA	NA	NA	NA	NA	NA	enhancer	No	NA	HPRC,HGSVC,1KG-ONT	Yes	NA	NA	NA	NA	NA	NA
chr19:55549930	chr19-55549930-allele693642-63	INS	62	NA	0.18835098335854766,0.04610951008645533,0.10615079365079365,0.007952286282306162,0.03169734151329243	0.116327	NA	NA	NA	NA	NA	NA	NA	NA	enhancer	No	NA	HPRC,HGSVC	Yes	NA	NA	NA	NA	NA	NA
chr19:55549930	chr19-55549930-allele693643-94	INS	93	NA	0.19818456883509833,0.13976945244956773,0.005952380952380952,0.04671968190854871,0.06646216768916155	0.105651	NA	NA	NA	NA	NA	NA	NA	NA	enhancer	No	NA	HPRC,HGSVC,1KG-ONT	Yes	NA	NA	NA	NA	NA	NA
chr19:55557373	chr19-55557373-allele693746-180	INS	179	NA	0.012102874432677761,0.0,0.0,0.0009940357852882703,0.0	0.0199352	NA	NA	NA	NA	NA	NA	NA	NA	NA	No	NA	HPRC	Yes	NA	NA	NA	NA	NA	NA
chr19:55563724	chr19-55563724-allele693917-322	INS	321	NA	0.0022692889561270802,0.0,0.0,0.0,0.0	0.00377908	NA	NA	NA	NA	NA	NA	NA	NA	NA	No	NA	HPRC	No	NA	NA	NA	NA	NA	NA
chr19:55563724	chr19-55563724-allele693916-275	INS	274	NA	0.0007564296520423601,0.0,0.0,0.0009940357852882703,0.0	NA	NA	NA	NA	NA	NA	NA	NA	NA	NA	No	NA	HPRC	No	NA	NA	NA	NA	NA	NA
chr19:55563727	chr19-55563727-allele693918-1	DEL	71	NA	0.0,0.001440922190201729,0.0,0.009940357852882704,0.022494887525562373	0.00556228	NA	NA	NA	NA	NA	NA	NA	NA	NA	No	NA	HGSVC	No	NA	NA	NA	NA	NA	NA
chr19:55563727	chr19-55563727-allele693919-1	DEL	94	NA	0.0,0.0,0.001984126984126984,0.0,0.0	NA	NA	NA	NA	NA	NA	NA	NA	NA	NA	No	NA	HGSVC	No	NA	NA	NA	NA	NA	NA
chr19:55563786	chr19-55563786-allele693941-158	INS	157	NA	0.0007564296520423601,0.0,0.0,0.0,0.0	0.000918741	NA	NA	NA	NA	NA	NA	NA	NA	NA	No	NA	HPRC,HGSVC,1KG-ONT	Yes	NA	NA	NA	NA	NA	NA
chr19:55563788	chr19-55563788-allele693942-329	INS	328	NA	0.0,0.007204610951008645,0.0,0.0009940357852882703,0.0	0.000593574	NA	NA	NA	NA	NA	NA	NA	NA	NA	No	NA	HPRC	Yes	NA	NA	NA	NA	NA	NA
chr19:55563793	chr19-55563793-allele693946-158	INS	157	NA	0.0007564296520423601,0.0,0.0,0.0,0.0	0.000918741	NA	NA	NA	NA	NA	NA	NA	NA	NA	No	NA	HPRC,HGSVC,1KG-ONT	Yes	NA	NA	NA	NA	NA	NA
chr19:55563801	chr19-55563801-allele693949-53	INS	52	NA	0.0007564296520423601,0.0,0.0,0.0,0.0	0.000918741	NA	NA	NA	NA	NA	NA	NA	NA	NA	No	NA	HGSVC,1KG-ONT	Yes	NA	NA	NA	NA	NA	NA
chr19:55563805	chr19-55563805-allele693953-52	INS	51	NA	0.007564296520423601,0.0,0.0,0.0,0.0	0.0137297	NA	NA	NA	NA	NA	NA	NA	NA	NA	No	NA	HGSVC,1KG-ONT	Yes	NA	NA	NA	NA	NA	NA
chr19:55563821	chr19-55563821-allele693961-68	INS	67	NA	0.0030257186081694403,0.0,0.006944444444444444,0.0,0.0	NA	NA	NA	NA	NA	NA	NA	NA	NA	NA	No	NA	HGSVC,1KG-ONT	Yes	NA	NA	NA	NA	NA	NA
chr19:55563851	chr19-55563851-allele693975-69	INS	68	NA	0.0015128593040847202,0.0,0.0,0.0,0.0	0.00234988	NA	NA	NA	NA	NA	NA	NA	NA	NA	No	NA	HGSVC,1KG-ONT	Yes	NA	NA	NA	NA	NA	NA
chr19:55563855	chr19-55563855-allele693979-117	INS	116	NA	0.0264750378214826,0.001440922190201729,0.0,0.0,0.007157464212678937	0.0334941	NA	NA	NA	NA	NA	NA	NA	NA	NA	No	NA	HPRC,HGSVC,1KG-ONT	Yes	NA	NA	NA	NA	NA	NA
chr19:55563860	chr19-55563860-allele693986-139	INS	138	NA	0.0,0.0,0.0,0.0009940357852882703,0.0	NA	NA	NA	NA	NA	NA	NA	NA	NA	NA	No	NA	HPRC,HGSVC,1KG-ONT	Yes	NA	NA	NA	NA	NA	NA
chr19:55563860	chr19-55563860-allele693987-198	INS	197	NA	0.0,0.0,0.003968253968253968,0.02485089463220676,0.010224948875255624	0.00668137	NA	NA	NA	NA	NA	NA	NA	NA	NA	No	NA	HPRC,HGSVC	Yes	NA	NA	NA	NA	NA	NA
chr19:55563860	chr19-55563860-allele693988-162	INS	161	NA	0.00680786686838124,0.0,0.0,0.0,0.0	0.0123139	NA	NA	NA	NA	NA	NA	NA	NA	NA	No	NA	HPRC,HGSVC,1KG-ONT	Yes	NA	NA	NA	NA	NA	NA
chr19:55563860	chr19-55563860-allele693990-138	INS	137	NA	0.01059001512859304,0.0,0.002976190476190476,0.0,0.0	0.0135033	NA	NA	NA	NA	NA	NA	NA	NA	NA	No	NA	HPRC,HGSVC,1KG-ONT	Yes	NA	NA	NA	NA	NA	NA
chr19:55563874	chr19-55563874-allele693992-69	INS	68	NA	0.0,0.0,0.000992063492063492,0.0,0.0	NA	NA	NA	NA	NA	NA	NA	NA	NA	NA	No	NA	HGSVC,1KG-ONT	Yes	NA	NA	NA	NA	NA	NA
chr19:55563889	chr19-55563889-allele693995-135	INS	134	NA	0.2428139183055976,0.21037463976945245,0.29563492063492064,0.042743538767395624,0.24846625766871167	0.00563992	NA	NA	NA	NA	NA	NA	NA	NA	NA	No	NA	HPRC,HGSVC,1KG-ONT	Yes	NA	NA	NA	NA	NA	NA
chr19:55563915	chr19-55563915-allele694003-248	INS	247	NA	0.0,0.008645533141210375,0.0,0.0,0.0	0.000593574	NA	NA	NA	NA	NA	NA	NA	NA	NA	No	NA	HPRC,HGSVC	Yes	NA	NA	NA	NA	NA	NA
chr19:55563915	chr19-55563915-allele694004-201	INS	200	NA	0.039334341906202726,0.03314121037463977,0.050595238095238096,0.10039761431411531,0.03578732106339468	0.00258597	NA	NA	NA	NA	NA	NA	NA	NA	NA	No	NA	HPRC,HGSVC	Yes	NA	NA	NA	NA	NA	NA
chr19:55563921	chr19-55563921-allele694008-199	INS	198	NA	0.057488653555219364,0.15706051873198848,0.09027777777777778,0.011928429423459244,0.10429447852760736	0.00465845	NA	NA	NA	NA	NA	NA	NA	NA	NA	No	NA	HPRC,HGSVC	Yes	NA	NA	NA	NA	NA	NA
chr19:55563922	chr19-55563922-allele694009-184	INS	183	NA	0.08774583963691376,0.004322766570605188,0.000992063492063492,0.0268389662027833,0.00408997955010225	0.0979255	NA	NA	NA	NA	NA	NA	NA	NA	NA	No	NA	HPRC,HGSVC,1KG-ONT	Yes	NA	NA	NA	NA	NA	NA
chr19:55563922	chr19-55563922-allele694012-322	INS	321	NA	0.0,0.0,0.000992063492063492,0.0,0.0	NA	NA	NA	NA	NA	NA	NA	NA	NA	NA	No	NA	HPRC	Yes	NA	NA	NA	NA	NA	NA
chr19:55563922	chr19-55563922-allele694010-92	INS	91	NA	0.0113464447806354,0.0,0.000992063492063492,0.0,0.009202453987730062	0.00696322	NA	NA	NA	NA	NA	NA	NA	NA	NA	No	NA	HGSVC,1KG-ONT	Yes	NA	NA	NA	NA	NA	NA
chr19:55563929	chr19-55563929-allele694017-161	INS	160	NA	0.019667170953101363,0.0345821325648415,0.0,0.011928429423459244,0.006134969325153374	0.00199975	NA	NA	NA	NA	NA	NA	NA	NA	NA	No	NA	HPRC,HGSVC,1KG-ONT	Yes	NA	NA	NA	NA	NA	NA
chr19:55563929	chr19-55563929-allele694014-208	INS	207	NA	0.0,0.001440922190201729,0.0,0.0,0.003067484662576687	0.000224143	NA	NA	NA	NA	NA	NA	NA	NA	NA	No	NA	HPRC,HGSVC	Yes	NA	NA	NA	NA	NA	NA
chr19:55563929	chr19-55563929-allele694019-294	INS	293	NA	0.0,0.0,0.0,0.004970178926441352,0.0	0.000408842	NA	NA	NA	NA	NA	NA	NA	NA	NA	No	NA	HPRC	Yes	NA	NA	NA	NA	NA	NA
chr19:55563929	chr19-55563929-allele694013-185	INS	184	NA	0.006051437216338881,0.0,0.0,0.003976143141153081,0.005112474437627812	0.00141259	NA	NA	NA	NA	NA	NA	NA	NA	NA	No	NA	HPRC,HGSVC,1KG-ONT	Yes	NA	NA	NA	NA	NA	NA
chr19:55563929	chr19-55563929-allele694015-204	INS	203	NA	0.0,0.005763688760806916,0.008928571428571428,0.0009940357852882703,0.0	0.00207258	NA	NA	NA	NA	NA	NA	NA	NA	NA	No	NA	HPRC,HGSVC	Yes	NA	NA	NA	NA	NA	NA
chr19:55563979	chr19-55563979-allele694031-88	INS	87	NA	0.01664145234493192,0.001440922190201729,0.000992063492063492,0.002982107355864811,0.0	0.0210043	NA	NA	NA	NA	NA	NA	NA	NA	NA	No	NA	HGSVC,1KG-ONT	Yes	NA	NA	NA	NA	NA	NA
chr19:55563979	chr19-55563979-allele694033-65	INS	64	NA	0.0,0.0,0.0,0.0009940357852882703,0.0	NA	NA	NA	NA	NA	NA	NA	NA	NA	NA	No	NA	HGSVC,1KG-ONT	No	NA	NA	NA	NA	NA	NA
chr19:55564126	chr19-55564126-allele694040-68	INS	67	NA	0.031013615733736764,0.001440922190201729,0.003968253968253968,0.0,0.0	0.0463988	NA	NA	NA	NA	NA	NA	NA	NA	NA	No	NA	HGSVC,1KG-ONT	No	NA	NA	NA	NA	NA	NA
chr19:55565665	chr19-55565665-allele694082-1	DEL	844	NA	0.10968229954614221,0.011527377521613832,0.000992063492063492,0.0,0.0	0.172175	NA	NA	NA	NA	NA	NA	NA	NA	NA	No	NA	HPRC,HGSVC,1KG-ONT	Yes	NA	NA	NA	NA	NA	NA
chr19:55665242	chr19-55665242-allele694730-1	DEL	102	NA	0.0007564296520423601,0.0,0.0,0.0,0.0	0.000918741	U2AF2(1.0, 0.209)	NA	NA	NA	NA	NA	NA	NA	NA	No	NA	HPRC	No	NA	NA	NA	NA	NA	NA
chr19:55665242	chr19-55665242-allele694729-52	INS	51	NA	0.0030257186081694403,0.0,0.00496031746031746,0.0,0.0	0.000149042	U2AF2(1.0, 0.209)	NA	NA	NA	NA	NA	NA	NA	NA	No	NA	HPRC,HGSVC	No	NA	NA	NA	NA	NA	NA
chr19:55665268	chr19-55665268-allele694731-1	DEL	51	NA	0.03177004538577912,0.005763688760806916,0.000992063492063492,0.0,0.003067484662576687	0.0426765	U2AF2(1.0, 0.209)	NA	NA	NA	NA	NA	NA	NA	NA	No	NA	HPRC,HGSVC,1KG-ONT	No	NA	NA	NA	NA	NA	NA
chr19:55670423	chr19-55670423-allele694765-2235	INS	2234	NA	0.015128593040847202,0.0,0.0,0.0,0.0	0.0277332	U2AF2(1.0, 0.209)	NA	NA	NA	NA	NA	NA	NA	promoter	No	NA	HPRC,HGSVC	No	NA	NA	NA	NA	NA	NA
chr19:55670423	chr19-55670423-allele694764-919	INS	918	NA	0.0007564296520423601,0.0,0.0,0.0,0.0010224948875255625	NA	U2AF2(1.0, 0.209)	NA	NA	NA	NA	NA	NA	NA	promoter	No	NA	HPRC,HGSVC,1KG-ONT	No	NA	NA	NA	NA	NA	NA
chr19:55670432	chr19-55670432-allele694766-1846	INS	1845	NA	0.13691376701966718,0.010086455331412104,0.000992063492063492,0.02485089463220676,0.016359918200409	0.157146	U2AF2(1.0, 0.209)	NA	NA	NA	NA	NA	NA	NA	promoter	No	NA	HPRC,HGSVC	No	NA	NA	NA	NA	NA	NA
chr19:55670449	chr19-55670449-allele694769-1012	INS	1011	0.751322	0.16414523449319213,0.1340057636887608,0.1884920634920635,0.10536779324055666,0.15337423312883436	0.000738059	U2AF2(1.0, 0.209)	NA	NA	NA	NA	NA	NA	NA	promoter	No	NA	HPRC,HGSVC,1KG-ONT	No	NA	HDL cholesterol levels(U2AF2, rs36092527, 2E-8, 0.5754934208676286)	Calculus of gallbladder with cholecystitis(2.53%, 0.70%, 3.68, [1.07;12.66], 0.046179),Carpal tunnel syndrome(6.14%, 12.26%, 0.47, [0.27;0.81], 0.005391),Chronic nonalcoholic liver disease(0.72%, 3.85%, 0.18, [0.04;0.78], 0.007603),Dysfunction of eustachian tube(3.25%, 0.70%, 4.76, [1.45;15.6], 0.012787),Hypo-osmolality and or hyponatremia(1.44%, 4.38%, 0.32, [0.11;0.93], 0.026856),Immunodeficiency disorder(0.36%, 2.28%, 0.16, [0.02;1.2], 0.044139),Periapical abscess(3.61%, 1.40%, 2.64, [1.03;6.75], 0.043652),Pneumonia(3.61%, 7.18%, 0.48, [0.24;0.98], 0.044907),Root caries(2.53%, 0.53%, 4.91, [1.26;19.13], 0.016921),Type 2 diabetes mellitus(14.80%, 9.81%, 1.6, [1.04;2.46], 0.038136)	NA	NA	NA
chr19:55670449	chr19-55670449-allele694773-996	INS	995	NA	0.025718608169440244,0.002881844380403458,0.006944444444444444,0.0,0.0	0.0307094	U2AF2(1.0, 0.209)	NA	NA	NA	NA	NA	NA	NA	promoter	No	NA	HPRC,HGSVC,1KG-ONT	No	NA	NA	NA	NA	NA	NA
chr19:55670449	chr19-55670449-allele694780-1069	INS	1068	NA	0.015128593040847202,0.0,0.0,0.0,0.0010224948875255625	0.0255203	U2AF2(1.0, 0.209)	NA	NA	NA	NA	NA	NA	NA	promoter	No	NA	HPRC,HGSVC,1KG-ONT	No	NA	NA	NA	NA	NA	NA
chr19:55670449	chr19-55670449-allele694790-1154	INS	1153	NA	0.0007564296520423601,0.0,0.0,0.0,0.0	0.000918741	U2AF2(1.0, 0.209)	NA	NA	NA	NA	NA	NA	NA	promoter	No	NA	HPRC,HGSVC,1KG-ONT	No	NA	NA	NA	NA	NA	NA
chr19:55670449	chr19-55670449-allele694775-1056	INS	1055	NA	0.037065052950075644,0.004322766570605188,0.0,0.0,0.0	0.0610424	U2AF2(1.0, 0.209)	NA	NA	NA	NA	NA	NA	NA	promoter	No	NA	HPRC,HGSVC,1KG-ONT	No	NA	NA	NA	NA	NA	NA
chr19:55670449	chr19-55670449-allele694770-684	INS	683	NA	0.0,0.0,0.00496031746031746,0.0,0.0010224948875255625	0.000422056	U2AF2(1.0, 0.209)	NA	NA	NA	NA	NA	NA	NA	promoter	No	NA	HPRC,HGSVC	No	NA	NA	NA	NA	NA	NA
chr19:55670449	chr19-55670449-allele694792-1137	INS	1136	NA	0.0113464447806354,0.001440922190201729,0.003968253968253968,0.0009940357852882703,0.0010224948875255625	0.00958988	U2AF2(1.0, 0.209)	NA	NA	NA	NA	NA	NA	NA	promoter	No	NA	HPRC,HGSVC,1KG-ONT	No	NA	NA	NA	NA	NA	NA
chr19:55670449	chr19-55670449-allele694784-700	INS	699	NA	0.0007564296520423601,0.0,0.0,0.0,0.0	0.000918741	U2AF2(1.0, 0.209)	NA	NA	NA	NA	NA	NA	NA	promoter	No	NA	HPRC,HGSVC	No	NA	NA	NA	NA	NA	NA
chr19:55670449	chr19-55670449-allele694776-1056	INS	1055	NA	0.0007564296520423601,0.0,0.0,0.0,0.005112474437627812	NA	U2AF2(1.0, 0.209)	NA	NA	NA	NA	NA	NA	NA	promoter	No	NA	HPRC,HGSVC,1KG-ONT	No	NA	NA	NA	NA	NA	NA
chr19:55670449	chr19-55670449-allele694781-1186	INS	1185	NA	0.00529500756429652,0.001440922190201729,0.0,0.0,0.0	0.00736694	U2AF2(1.0, 0.209)	NA	NA	NA	NA	NA	NA	NA	promoter	No	NA	HPRC,HGSVC,1KG-ONT	No	NA	NA	NA	NA	NA	NA
chr19:55670449	chr19-55670449-allele694778-1153	INS	1152	NA	0.0007564296520423601,0.0,0.0,0.0,0.0	0.000918741	U2AF2(1.0, 0.209)	NA	NA	NA	NA	NA	NA	NA	promoter	No	NA	HPRC,HGSVC,1KG-ONT	No	NA	NA	NA	NA	NA	NA
chr19:55670449	chr19-55670449-allele694772-1077	INS	1076	NA	0.009077155824508321,0.008645533141210375,0.002976190476190476,0.0009940357852882703,0.0	0.00410899	U2AF2(1.0, 0.209)	NA	NA	NA	NA	NA	NA	NA	promoter	No	NA	HPRC,HGSVC,1KG-ONT	No	NA	NA	NA	NA	NA	NA
chr19:55670449	chr19-55670449-allele694768-1153	INS	1152	NA	0.08698940998487141,0.04899135446685879,0.27380952380952384,0.0705765407554672,0.12985685071574643	0.0112356	U2AF2(1.0, 0.209)	NA	NA	NA	NA	NA	NA	NA	promoter	No	NA	HPRC,HGSVC,1KG-ONT	No	NA	NA	NA	NA	NA	NA
chr19:55670449	chr19-55670449-allele694795-1086	INS	1085	NA	0.0037821482602118004,0.001440922190201729,0.0,0.0,0.0	0.00462462	U2AF2(1.0, 0.209)	NA	NA	NA	NA	NA	NA	NA	promoter	No	NA	HPRC,HGSVC,1KG-ONT	No	NA	NA	NA	NA	NA	NA
chr19:55670449	chr19-55670449-allele694798-1153	INS	1152	NA	0.0,0.0,0.000992063492063492,0.0,0.0	NA	U2AF2(1.0, 0.209)	NA	NA	NA	NA	NA	NA	NA	promoter	No	NA	HPRC,HGSVC,1KG-ONT	No	NA	NA	NA	NA	NA	NA
chr19:55670449	chr19-55670449-allele694774-1029	INS	1028	NA	0.0007564296520423601,0.0,0.0,0.0009940357852882703,0.0	NA	U2AF2(1.0, 0.209)	NA	NA	NA	NA	NA	NA	NA	promoter	No	NA	HPRC,HGSVC,1KG-ONT	No	NA	NA	NA	NA	NA	NA
chr19:55670449	chr19-55670449-allele694787-1104	INS	1103	NA	0.0,0.0,0.01488095238095238,0.0,0.0	0.0022576	U2AF2(1.0, 0.209)	NA	NA	NA	NA	NA	NA	NA	promoter	No	NA	HPRC,HGSVC,1KG-ONT	No	NA	NA	NA	NA	NA	NA
chr19:55670449	chr19-55670449-allele694771-1748	INS	1747	NA	0.02118003025718608,0.001440922190201729,0.0,0.0,0.0	0.0366254	U2AF2(1.0, 0.209)	NA	NA	NA	NA	NA	NA	NA	promoter	No	NA	HPRC,HGSVC	No	NA	NA	NA	NA	NA	NA
chr19:55670466	chr19-55670466-allele694811-849	INS	848	NA	0.009077155824508321,0.0,0.0,0.0,0.0	0.0165556	U2AF2(1.0, 0.209)	NA	NA	NA	NA	NA	NA	NA	promoter	No	NA	HPRC,HGSVC,1KG-ONT	No	NA	NA	NA	NA	NA	NA
chr19:55670466	chr19-55670466-allele694818-1077	INS	1076	NA	0.0,0.0,0.0,0.0009940357852882703,0.0	NA	U2AF2(1.0, 0.209)	NA	NA	NA	NA	NA	NA	NA	promoter	No	NA	HPRC,HGSVC,1KG-ONT	No	NA	NA	NA	NA	NA	NA
chr19:55670466	chr19-55670466-allele694814-1093	INS	1092	NA	0.0,0.002881844380403458,0.0,0.0009940357852882703,0.003067484662576687	0.000593574	U2AF2(1.0, 0.209)	NA	NA	NA	NA	NA	NA	NA	promoter	No	NA	HPRC,HGSVC,1KG-ONT	No	NA	NA	NA	NA	NA	NA
chr19:55670466	chr19-55670466-allele694817-1094	INS	1093	NA	0.01739788199697428,0.001440922190201729,0.0,0.0,0.0	0.0296959	U2AF2(1.0, 0.209)	NA	NA	NA	NA	NA	NA	NA	promoter	No	NA	HPRC,HGSVC,1KG-ONT	No	NA	NA	NA	NA	NA	NA
chr19:55670466	chr19-55670466-allele694824-1045	INS	1044	NA	0.0,0.0,0.0,0.0009940357852882703,0.0010224948875255625	NA	U2AF2(1.0, 0.209)	NA	NA	NA	NA	NA	NA	NA	promoter	No	NA	HPRC,HGSVC,1KG-ONT	No	NA	NA	NA	NA	NA	NA
chr19:55670466	chr19-55670466-allele694823-1028	INS	1027	NA	0.0,0.018731988472622477,0.00496031746031746,0.0019880715705765406,0.005112474437627812	0.00402719	U2AF2(1.0, 0.209)	NA	NA	NA	NA	NA	NA	NA	promoter	No	NA	HPRC,HGSVC,1KG-ONT	No	NA	NA	NA	NA	NA	NA
chr19:55670466	chr19-55670466-allele694821-1012	INS	1011	NA	0.015128593040847202,0.0,0.0,0.0,0.0	0.0277836	U2AF2(1.0, 0.209)	NA	NA	NA	NA	NA	NA	NA	promoter	No	NA	HPRC,HGSVC,1KG-ONT	No	NA	NA	NA	NA	NA	NA
chr19:55670466	chr19-55670466-allele694812-1093	INS	1092	NA	0.0007564296520423601,0.002881844380403458,0.0,0.011928429423459244,0.00408997955010225	0.00168524	U2AF2(1.0, 0.209)	NA	NA	NA	NA	NA	NA	NA	promoter	No	NA	HPRC,HGSVC,1KG-ONT	No	NA	NA	NA	NA	NA	NA
chr19:55670466	chr19-55670466-allele694807-65	INS	64	NA	0.0045385779122541605,0.0,0.000992063492063492,0.0009940357852882703,0.0	0.00448129	U2AF2(1.0, 0.209)	NA	NA	NA	NA	NA	NA	NA	promoter	No	NA	No	No	NA	NA	NA	NA	NA	NA
chr19:55670466	chr19-55670466-allele694813-1029	INS	1028	NA	0.0030257186081694403,0.0,0.0,0.0,0.0	0.00520636	U2AF2(1.0, 0.209)	NA	NA	NA	NA	NA	NA	NA	promoter	No	NA	HPRC,HGSVC,1KG-ONT	No	NA	NA	NA	NA	NA	NA
chr19:55670466	chr19-55670466-allele694804-1274	INS	1273	NA	0.0007564296520423601,0.001440922190201729,0.0,0.002982107355864811,0.0010224948875255625	NA	U2AF2(1.0, 0.209)	NA	NA	NA	NA	NA	NA	NA	promoter	No	NA	HPRC,HGSVC,1KG-ONT	No	NA	NA	NA	NA	NA	NA
chr19:55670466	chr19-55670466-allele694809-1061	INS	1060	NA	0.0007564296520423601,0.005763688760806916,0.0,0.0,0.0	NA	U2AF2(1.0, 0.209)	NA	NA	NA	NA	NA	NA	NA	promoter	No	NA	HPRC,HGSVC,1KG-ONT	No	NA	NA	NA	NA	NA	NA
chr19:55670466	chr19-55670466-allele694803-1077	INS	1076	0.741445	0.3411497730711044,0.7161383285302594,0.45337301587301587,0.6679920477137177,0.6114519427402862	0.126965	U2AF2(1.0, 0.209)	NA	NA	NA	NA	NA	NA	NA	promoter	No	NA	HPRC,HGSVC,1KG-ONT	No	ENSG00000179922.6(0.017372333495065364),ENSG00000180089.6(0.005631729463610277),ENSG00000213015.9(0.013401811291796786)	NA	NA	NA	NA	NA
chr19:55670466	chr19-55670466-allele694815-1045	INS	1044	NA	0.007564296520423601,0.0,0.0,0.0,0.0	0.0136279	U2AF2(1.0, 0.209)	NA	NA	NA	NA	NA	NA	NA	promoter	No	NA	HPRC,HGSVC,1KG-ONT	No	NA	NA	NA	NA	NA	NA
chr19:55670466	chr19-55670466-allele694806-1045	INS	1044	NA	0.018910741301059002,0.001440922190201729,0.0,0.0,0.0	0.0324724	U2AF2(1.0, 0.209)	NA	NA	NA	NA	NA	NA	NA	promoter	No	NA	HPRC,HGSVC,1KG-ONT	No	NA	NA	NA	NA	NA	NA
chr19:55670466	chr19-55670466-allele694801-784	INS	783	NA	0.014372163388804841,0.0,0.0,0.0,0.0	0.0263867	U2AF2(1.0, 0.209)	NA	NA	NA	NA	NA	NA	NA	promoter	No	NA	HPRC,HGSVC	No	NA	NA	NA	NA	NA	NA
chr19:55670466	chr19-55670466-allele694808-865	INS	864	NA	0.00680786686838124,0.001440922190201729,0.0,0.0009940357852882703,0.0	0.00840062	U2AF2(1.0, 0.209)	NA	NA	NA	NA	NA	NA	NA	promoter	No	NA	HPRC,HGSVC,1KG-ONT	No	NA	NA	NA	NA	NA	NA
chr19:55670466	chr19-55670466-allele694810-1076	INS	1075	NA	0.0037821482602118004,0.002881844380403458,0.001984126984126984,0.0,0.0	0.00151308	U2AF2(1.0, 0.209)	NA	NA	NA	NA	NA	NA	NA	promoter	No	NA	HPRC,HGSVC,1KG-ONT	No	NA	NA	NA	NA	NA	NA
chr19:55670466	chr19-55670466-allele694802-832	INS	831	NA	0.056732223903177004,0.008645533141210375,0.000992063492063492,0.0009940357852882703,0.002044989775051125	0.0825479	U2AF2(1.0, 0.209)	NA	NA	NA	NA	NA	NA	NA	promoter	No	NA	HPRC,HGSVC,1KG-ONT	No	NA	NA	NA	NA	NA	NA
chr19:55670482	chr19-55670482-allele694838-996	INS	995	NA	0.0007564296520423601,0.0,0.0,0.0,0.0	0.000918741	U2AF2(1.0, 0.209)	NA	NA	NA	NA	NA	NA	NA	promoter	No	NA	HPRC,HGSVC,1KG-ONT	No	NA	NA	NA	NA	NA	NA
chr19:55670482	chr19-55670482-allele694834-1029	INS	1028	NA	0.0015128593040847202,0.0,0.0,0.0,0.0	0.00234988	U2AF2(1.0, 0.209)	NA	NA	NA	NA	NA	NA	NA	promoter	No	NA	HPRC,HGSVC,1KG-ONT	No	NA	NA	NA	NA	NA	NA
chr19:55670482	chr19-55670482-allele694835-1045	INS	1044	NA	0.0007564296520423601,0.001440922190201729,0.0,0.0,0.0	NA	U2AF2(1.0, 0.209)	NA	NA	NA	NA	NA	NA	NA	promoter	No	NA	HPRC,HGSVC,1KG-ONT	No	NA	NA	NA	NA	NA	NA
chr19:55670482	chr19-55670482-allele694839-1088	INS	1087	NA	0.0007564296520423601,0.0,0.0,0.0,0.0010224948875255625	NA	U2AF2(1.0, 0.209)	NA	NA	NA	NA	NA	NA	NA	promoter	No	NA	HPRC,HGSVC,1KG-ONT	No	NA	NA	NA	NA	NA	NA
chr19:55670482	chr19-55670482-allele694833-1012	INS	1011	NA	0.012859304084720122,0.001440922190201729,0.0,0.0,0.0	0.021333	U2AF2(1.0, 0.209)	NA	NA	NA	NA	NA	NA	NA	promoter	No	NA	HPRC,HGSVC,1KG-ONT	No	NA	NA	NA	NA	NA	NA
chr19:55670498	chr19-55670498-allele694842-1089	INS	1088	NA	0.0,0.0,0.006944444444444444,0.0,0.0	0.000778337	U2AF2(1.0, 0.209)	NA	NA	NA	NA	NA	NA	NA	promoter	No	NA	HPRC,HGSVC,1KG-ONT	No	NA	NA	NA	NA	NA	NA
chr19:55700114	chr19-55700114-allele695090-1	DEL	465	NA	0.13691376701966718,0.007204610951008645,0.0,0.0,0.0	0.221637	EPN1(0.00029205, 0.736)	NA	NA	NA	NA	NA	NA	NA	NA	No	NA	HPRC,HGSVC,1KG-ONT	Yes	NA	NA	NA	NA	NA	NA
chr19:55712960	chr19-55712960-allele695286-1789	INS	1788	NA	0.754160363086233,0.8314121037463977,0.8263888888888888,0.8518886679920478,0.878323108384458	0.0292491	NLRP9(1.4264e-29, 1.24)	NA	NA	NA	NA	NA	NA	NA	NA	No	NA	HPRC,HGSVC,1KG-ONT	No	NA	NA	NA	NA	NA	NA
chr19:55713694	chr19-55713694-allele695291-620	INS	619	NA	0.594553706505295,0.21037463976945245,0.3333333333333333,0.34691848906560635,0.3047034764826176	0.158265	NLRP9(1.4264e-29, 1.24)	NA	NA	NA	NA	NA	NA	NA	NA	No	NA	HGSVC,1KG-ONT	Yes	NA	NA	NA	NA	NA	NA
chr19:55713697	chr19-55713697-allele695293-140	INS	139	NA	0.0022692889561270802,0.0,0.0,0.0,0.0	0.00377908	NLRP9(1.4264e-29, 1.24)	NA	NA	NA	NA	NA	NA	NA	NA	No	NA	HPRC,HGSVC,1KG-ONT	No	NA	NA	NA	NA	NA	NA
chr19:55713697	chr19-55713697-allele695296-504	INS	503	NA	0.0030257186081694403,0.0,0.0,0.0,0.0010224948875255625	0.00328379	NLRP9(1.4264e-29, 1.24)	NA	NA	NA	NA	NA	NA	NA	NA	No	NA	HGSVC,1KG-ONT	Yes	NA	NA	NA	NA	NA	NA
chr19:55713697	chr19-55713697-allele695295-564	INS	563	NA	0.0,0.002881844380403458,0.000992063492063492,0.002982107355864811,0.0	0.000593574	NLRP9(1.4264e-29, 1.24)	NA	NA	NA	NA	NA	NA	NA	NA	No	NA	HGSVC,1KG-ONT	Yes	NA	NA	NA	NA	NA	NA
chr19:55713697	chr19-55713697-allele695292-180	INS	179	NA	0.0007564296520423601,0.0,0.0,0.0009940357852882703,0.0	NA	NLRP9(1.4264e-29, 1.24)	NA	NA	NA	NA	NA	NA	NA	NA	No	NA	HPRC,HGSVC,1KG-ONT	No	NA	NA	NA	NA	NA	NA
chr19:55713697	chr19-55713697-allele695294-79	INS	78	NA	0.0007564296520423601,0.0,0.0,0.0,0.0	0.000918741	NLRP9(1.4264e-29, 1.24)	NA	NA	NA	NA	NA	NA	NA	NA	No	NA	HPRC,HGSVC	No	NA	NA	NA	NA	NA	NA
chr19:55713698	chr19-55713698-allele695297-55	INS	54	NA	0.9531013615733737,0.9322766570605188,0.9613095238095238,0.9333996023856859,0.9642126789366053	NA	NLRP9(1.4264e-29, 1.24)	NA	NA	NA	NA	NA	NA	NA	NA	No	NA	HPRC	No	NA	NA	NA	NA	NA	NA
chr19:55748976	chr19-55748976-allele695824-1	DEL	1796	NA	0.00529500756429652,0.0,0.0,0.0,0.0010224948875255625	0.00736694	NA	NA	NA	NA	NA	NA	NA	NA	NA	No	NA	No	Yes	NA	NA	NA	NA	NA	NA
chr19:55821608	chr19-55821608-allele697309-1	DEL	56	NA	0.049924357034795766,0.027377521613832854,0.000992063492063492,0.016898608349900597,0.010224948875255624	0.0302345	NLRP11(2.8073e-11, 0.825)	NA	NA	NA	NA	NA	NA	NA	NA	No	NA	HPRC,HGSVC	Yes	NA	NA	NA	NA	NA	NA
chr19:55821608	chr19-55821608-allele697312-1	DEL	112	NA	0.0037821482602118004,0.0,0.00496031746031746,0.0,0.0	0.000962849	NLRP11(2.8073e-11, 0.825)	NA	NA	NA	NA	NA	NA	NA	NA	No	NA	HPRC,HGSVC,1KG-ONT	Yes	NA	NA	NA	NA	NA	NA
chr19:55821608	chr19-55821608-allele697311-1	DEL	84	NA	0.2027231467473525,0.05763688760806916,0.0,0.005964214711729622,0.010224948875255624	0.24638	NLRP11(2.8073e-11, 0.825)	NA	NA	NA	NA	NA	NA	NA	NA	No	NA	HPRC,HGSVC,1KG-ONT	Yes	NA	NA	NA	NA	NA	NA
chr19:55831098	chr19-55831098-allele697491-60	INS	59	NA	0.0022692889561270802,0.0,0.0,0.0019880715705765406,0.003067484662576687	NA	NLRP11(2.8073e-11, 0.825)	NA	NA	NA	NA	NA	NA	NA	NA	No	NA	HPRC,HGSVC,1KG-ONT	Yes	NA	NA	NA	NA	NA	NA
chr19:55831098	chr19-55831098-allele697493-65	INS	64	NA	0.0,0.002881844380403458,0.0,0.003976143141153081,0.003067484662576687	0.00114796	NLRP11(2.8073e-11, 0.825)	NA	NA	NA	NA	NA	NA	NA	NA	No	NA	HPRC,HGSVC,1KG-ONT	Yes	NA	NA	NA	NA	NA	NA
chr19:55831117	chr19-55831117-allele697498-67	INS	66	NA	0.0007564296520423601,0.0,0.0,0.0,0.0	0.000918741	NLRP11(2.8073e-11, 0.825)	NA	NA	NA	NA	NA	NA	NA	NA	No	NA	HPRC,HGSVC,1KG-ONT	Yes	NA	NA	NA	NA	NA	NA
chr19:55835451	chr19-55835451-allele697556-1	DEL	141	NA	0.01361573373676248,0.002881844380403458,0.0,0.0009940357852882703,0.0	0.018895	NLRP11(2.8073e-11, 0.825)	NA	NA	NA	NA	NA	NA	NA	NA	No	NA	HPRC,1KG-ONT	No	NA	NA	NA	NA	NA	NA
chr19:55835479	chr19-55835479-allele697557-1	DEL	282	NA	0.02798789712556732,0.001440922190201729,0.001984126984126984,0.0,0.0	0.0448088	NLRP11(2.8073e-11, 0.825)	NA	NA	NA	NA	NA	NA	NA	NA	No	NA	HPRC,1KG-ONT	No	NA	NA	NA	NA	NA	NA
chr19:55842649	chr19-55842649-allele697721-1	DEL	373	NA	0.0,0.001440922190201729,0.001984126984126984,0.0019880715705765406,0.0	0.000408842	NLRP4(3.8541e-05, 0.645)	NA	NA	NA	NA	NA	NA	NA	NA	No	NA	No	Yes	NA	NA	NA	NA	NA	NA
chr19:55849759	chr19-55849759-allele697808-1	DEL	60	NA	0.024962178517397883,0.001440922190201729,0.000992063492063492,0.0,0.0	0.0413006	NLRP4(3.8541e-05, 0.645)	NA	NA	NA	NA	NA	NA	NA	NA	No	NA	HPRC,HGSVC	No	NA	NA	NA	NA	NA	NA
chr19:55849832	chr19-55849832-allele697823-1	DEL	401	NA	0.0022692889561270802,0.0,0.0,0.0,0.0	0.00377908	NLRP4(3.8541e-05, 0.645)	NA	NA	NA	NA	NA	NA	NA	NA	No	NA	HGSVC	No	NA	NA	NA	NA	NA	NA
chr19:55849944	chr19-55849944-allele697873-101	INS	100	NA	0.0015128593040847202,0.0,0.0,0.0,0.0	0.00234988	NLRP4(3.8541e-05, 0.645)	NA	NA	NA	NA	NA	NA	NA	NA	No	NA	HPRC,HGSVC	Yes	NA	NA	NA	NA	NA	NA
chr19:55849944	chr19-55849944-allele697874-181	INS	180	NA	0.0015128593040847202,0.0,0.0,0.0009940357852882703,0.0	0.000430628	NLRP4(3.8541e-05, 0.645)	NA	NA	NA	NA	NA	NA	NA	NA	No	NA	HPRC,HGSVC	Yes	NA	NA	NA	NA	NA	NA
chr19:55849944	chr19-55849944-allele697876-121	INS	120	NA	0.0007564296520423601,0.0,0.000992063492063492,0.0,0.0	NA	NLRP4(3.8541e-05, 0.645)	NA	NA	NA	NA	NA	NA	NA	NA	No	NA	HPRC,HGSVC	Yes	NA	NA	NA	NA	NA	NA
chr19:55849944	chr19-55849944-allele697872-662	INS	661	NA	0.0015128593040847202,0.0,0.0,0.0,0.0	0.00234988	NLRP4(3.8541e-05, 0.645)	NA	NA	NA	NA	NA	NA	NA	NA	No	NA	HPRC,HGSVC	No	NA	NA	NA	NA	NA	NA
chr19:55849944	chr19-55849944-allele697871-721	INS	720	NA	0.0007564296520423601,0.0,0.0,0.0009940357852882703,0.0	NA	NLRP4(3.8541e-05, 0.645)	NA	NA	NA	NA	NA	NA	NA	NA	No	NA	HPRC,HGSVC	No	NA	NA	NA	NA	NA	NA
chr19:55849944	chr19-55849944-allele697870-820	INS	819	NA	0.012859304084720122,0.001440922190201729,0.0,0.0,0.0	0.0212204	NLRP4(3.8541e-05, 0.645)	NA	NA	NA	NA	NA	NA	NA	NA	No	NA	HPRC,HGSVC	No	NA	NA	NA	NA	NA	NA
chr19:55849952	chr19-55849952-allele697886-81	INS	80	NA	0.0015128593040847202,0.0,0.0,0.0,0.0	0.00234988	NLRP4(3.8541e-05, 0.645)	NA	NA	NA	NA	NA	NA	NA	NA	No	NA	HPRC,HGSVC,1KG-ONT	Yes	NA	NA	NA	NA	NA	NA
chr19:55850024	chr19-55850024-allele697929-81	INS	80	NA	0.0,0.001440922190201729,0.0,0.0,0.0	NA	NLRP4(3.8541e-05, 0.645)	NA	NA	NA	NA	NA	NA	NA	NA	No	NA	HPRC,HGSVC,1KG-ONT	Yes	NA	NA	NA	NA	NA	NA
chr19:55850164	chr19-55850164-allele698000-601	INS	600	NA	0.0007564296520423601,0.0,0.0,0.0,0.0	0.000918741	NLRP4(3.8541e-05, 0.645)	NA	NA	NA	NA	NA	NA	NA	NA	No	NA	HPRC,HGSVC	No	NA	NA	NA	NA	NA	NA
chr19:55850164	chr19-55850164-allele697997-621	INS	620	NA	0.006051437216338881,0.0,0.0,0.0,0.0	0.0106411	NLRP4(3.8541e-05, 0.645)	NA	NA	NA	NA	NA	NA	NA	NA	No	NA	HPRC,HGSVC	No	NA	NA	NA	NA	NA	NA
chr19:55850227	chr19-55850227-allele698031-1	DEL	160	NA	0.0,0.0,0.0,0.0019880715705765406,0.0010224948875255625	3.94758e-05	NLRP4(3.8541e-05, 0.645)	NA	NA	NA	NA	NA	NA	NA	NA	No	NA	HPRC,HGSVC,1KG-ONT	No	NA	NA	NA	NA	NA	NA
chr19:55850287	chr19-55850287-allele698072-1	DEL	80	NA	0.0,0.0,0.0,0.0019880715705765406,0.0010224948875255625	3.94758e-05	NLRP4(3.8541e-05, 0.645)	NA	NA	NA	NA	NA	NA	NA	NA	No	NA	HPRC,HGSVC,1KG-ONT	No	NA	NA	NA	NA	NA	NA
chr19:55850312	chr19-55850312-allele698089-61	INS	60	NA	0.0007564296520423601,0.001440922190201729,0.0,0.0,0.0	NA	NLRP4(3.8541e-05, 0.645)	NA	NA	NA	NA	NA	NA	NA	NA	No	NA	HPRC,HGSVC,1KG-ONT	No	NA	NA	NA	NA	NA	NA
chr19:55850347	chr19-55850347-allele698108-61	INS	60	NA	0.0007564296520423601,0.007204610951008645,0.0,0.0019880715705765406,0.0	NA	NLRP4(3.8541e-05, 0.645)	NA	NA	NA	NA	NA	NA	NA	NA	No	NA	HPRC,HGSVC,1KG-ONT	No	NA	NA	NA	NA	NA	NA
chr19:55850408	chr19-55850408-allele698150-201	INS	200	NA	0.0007564296520423601,0.0,0.0,0.0,0.0	0.000918741	NLRP4(3.8541e-05, 0.645)	NA	NA	NA	NA	NA	NA	NA	NA	No	NA	HPRC,HGSVC	No	NA	NA	NA	NA	NA	NA
chr19:55850428	chr19-55850428-allele698160-81	INS	80	NA	0.0015128593040847202,0.01440922190201729,0.0,0.0009940357852882703,0.003067484662576687	0.000307536	NLRP4(3.8541e-05, 0.645)	NA	NA	NA	NA	NA	NA	NA	NA	No	NA	HPRC,HGSVC,1KG-ONT	No	NA	NA	NA	NA	NA	NA
chr19:55850503	chr19-55850503-allele698197-281	INS	280	NA	0.0,0.0,0.00496031746031746,0.0,0.006134969325153374	0.00151771	NLRP4(3.8541e-05, 0.645)	NA	NA	NA	NA	NA	NA	NA	NA	No	NA	HPRC,HGSVC	No	NA	NA	NA	NA	NA	NA
chr19:55850512	chr19-55850512-allele698202-801	INS	800	NA	0.0037821482602118004,0.0,0.0,0.005964214711729622,0.0010224948875255625	0.00022888	NLRP4(3.8541e-05, 0.645)	NA	NA	NA	NA	NA	NA	NA	NA	No	NA	HPRC,HGSVC	No	NA	NA	NA	NA	NA	NA
chr19:55850532	chr19-55850532-allele698212-821	INS	820	NA	0.0,0.0,0.001984126984126984,0.0009940357852882703,0.0	3.94758e-05	NLRP4(3.8541e-05, 0.645)	NA	NA	NA	NA	NA	NA	NA	NA	No	NA	HPRC,HGSVC	No	NA	NA	NA	NA	NA	NA
chr19:55850567	chr19-55850567-allele698226-141	INS	140	NA	0.0,0.001440922190201729,0.0,0.0009940357852882703,0.0	NA	NLRP4(3.8541e-05, 0.645)	NA	NA	NA	NA	NA	NA	NA	NA	No	NA	HPRC,HGSVC	No	NA	NA	NA	NA	NA	NA
chr19:55850567	chr19-55850567-allele698229-141	INS	140	NA	0.0,0.001440922190201729,0.0,0.0,0.0	NA	NLRP4(3.8541e-05, 0.645)	NA	NA	NA	NA	NA	NA	NA	NA	No	NA	HPRC,HGSVC	No	NA	NA	NA	NA	NA	NA
chr19:55850572	chr19-55850572-allele698233-1	DEL	80	NA	0.0,0.0,0.0,0.0009940357852882703,0.0	NA	NLRP4(3.8541e-05, 0.645)	NA	NA	NA	NA	NA	NA	NA	NA	No	NA	HPRC,HGSVC,1KG-ONT	No	NA	NA	NA	NA	NA	NA
chr19:55850607	chr19-55850607-allele698249-161	INS	160	NA	0.0,0.001440922190201729,0.0,0.0,0.0	NA	NLRP4(3.8541e-05, 0.645)	NA	NA	NA	NA	NA	NA	NA	NA	No	NA	HPRC,HGSVC	No	NA	NA	NA	NA	NA	NA
chr19:55850608	chr19-55850608-allele698251-101	INS	100	NA	0.0007564296520423601,0.0,0.0,0.0,0.0	0.000918741	NLRP4(3.8541e-05, 0.645)	NA	NA	NA	NA	NA	NA	NA	NA	No	NA	HPRC,HGSVC	No	NA	NA	NA	NA	NA	NA
chr19:55850629	chr19-55850629-allele698261-221	INS	220	NA	0.0007564296520423601,0.0,0.0,0.0,0.0	0.000918741	NLRP4(3.8541e-05, 0.645)	NA	NA	NA	NA	NA	NA	NA	NA	No	NA	HPRC,HGSVC,1KG-ONT	No	NA	NA	NA	NA	NA	NA
chr19:55850692	chr19-55850692-allele698283-61	INS	60	NA	0.0007564296520423601,0.0,0.0,0.0,0.0	0.000918741	NLRP4(3.8541e-05, 0.645)	NA	NA	NA	NA	NA	NA	NA	NA	No	NA	HPRC,HGSVC,1KG-ONT	No	NA	NA	NA	NA	NA	NA
chr19:55850692	chr19-55850692-allele698287-81	INS	80	NA	0.0007564296520423601,0.0,0.0,0.0,0.0	0.000918741	NLRP4(3.8541e-05, 0.645)	NA	NA	NA	NA	NA	NA	NA	NA	No	NA	HPRC,HGSVC,1KG-ONT	No	NA	NA	NA	NA	NA	NA
chr19:55850692	chr19-55850692-allele698286-161	INS	160	NA	0.0,0.0,0.0,0.0019880715705765406,0.0010224948875255625	3.94758e-05	NLRP4(3.8541e-05, 0.645)	NA	NA	NA	NA	NA	NA	NA	NA	No	NA	HPRC,HGSVC	No	NA	NA	NA	NA	NA	NA
chr19:55850727	chr19-55850727-allele698302-181	INS	180	NA	0.0007564296520423601,0.0,0.0,0.0,0.0	0.000918741	NLRP4(3.8541e-05, 0.645)	NA	NA	NA	NA	NA	NA	NA	NA	No	NA	HPRC,HGSVC	No	NA	NA	NA	NA	NA	NA
chr19:55850727	chr19-55850727-allele698301-101	INS	100	NA	0.0015128593040847202,0.0,0.0,0.0,0.0	0.00234988	NLRP4(3.8541e-05, 0.645)	NA	NA	NA	NA	NA	NA	NA	NA	No	NA	HPRC,HGSVC	No	NA	NA	NA	NA	NA	NA
chr19:55850732	chr19-55850732-allele698306-161	INS	160	NA	0.0,0.0,0.0,0.0009940357852882703,0.0	NA	NLRP4(3.8541e-05, 0.645)	NA	NA	NA	NA	NA	NA	NA	NA	No	NA	HPRC,HGSVC	No	NA	NA	NA	NA	NA	NA
chr19:55850748	chr19-55850748-allele698315-60	INS	59	NA	0.0,0.001440922190201729,0.0,0.0,0.0	NA	NLRP4(3.8541e-05, 0.645)	NA	NA	NA	NA	NA	NA	NA	NA	No	NA	HPRC,HGSVC,1KG-ONT	No	NA	NA	NA	NA	NA	NA
chr19:55850787	chr19-55850787-allele698328-81	INS	80	NA	0.0,0.005763688760806916,0.000992063492063492,0.004970178926441352,0.0010224948875255625	0.00151771	NLRP4(3.8541e-05, 0.645)	NA	NA	NA	NA	NA	NA	NA	NA	No	NA	HPRC,HGSVC,1KG-ONT	No	NA	NA	NA	NA	NA	NA
chr19:55850812	chr19-55850812-allele698346-381	INS	380	NA	0.0,0.010086455331412104,0.00496031746031746,0.0,0.0	0.00170264	NLRP4(3.8541e-05, 0.645)	NA	NA	NA	NA	NA	NA	NA	NA	No	NA	HPRC,HGSVC	No	NA	NA	NA	NA	NA	NA
chr19:55850853	chr19-55850853-allele698371-1	DEL	59	NA	0.0007564296520423601,0.002881844380403458,0.0,0.003976143141153081,0.0010224948875255625	NA	NLRP4(3.8541e-05, 0.645)	NA	NA	NA	NA	NA	NA	NA	NA	No	NA	HPRC,HGSVC,1KG-ONT	No	NA	NA	NA	NA	NA	NA
chr19:55850892	chr19-55850892-allele698381-81	INS	80	NA	0.0,0.005763688760806916,0.000992063492063492,0.0,0.0	0.000408842	NLRP4(3.8541e-05, 0.645)	NA	NA	NA	NA	NA	NA	NA	NA	No	NA	HPRC,HGSVC,1KG-ONT	No	NA	NA	NA	NA	NA	NA
chr19:55850907	chr19-55850907-allele698386-81	INS	80	NA	0.0,0.0,0.0,0.002982107355864811,0.0	NA	NLRP4(3.8541e-05, 0.645)	NA	NA	NA	NA	NA	NA	NA	NA	No	NA	HPRC,HGSVC,1KG-ONT	No	NA	NA	NA	NA	NA	NA
chr19:55850909	chr19-55850909-allele698389-61	INS	60	NA	0.0007564296520423601,0.023054755043227664,0.003968253968253968,0.007952286282306162,0.002044989775051125	0.00387697	NLRP4(3.8541e-05, 0.645)	NA	NA	NA	NA	NA	NA	NA	NA	No	NA	HPRC,HGSVC,1KG-ONT	No	NA	NA	NA	NA	NA	NA
chr19:55851048	chr19-55851048-allele698441-61	INS	60	NA	0.0,0.0,0.000992063492063492,0.0,0.0	NA	NLRP4(3.8541e-05, 0.645)	NA	NA	NA	NA	NA	NA	NA	NA	No	NA	HPRC,HGSVC,1KG-ONT	No	NA	NA	NA	NA	NA	NA
chr19:55851072	chr19-55851072-allele698448-221	INS	220	NA	0.0022692889561270802,0.0,0.0,0.0,0.0	0.00377908	NLRP4(3.8541e-05, 0.645)	NA	NA	NA	NA	NA	NA	NA	NA	No	NA	HPRC,HGSVC,1KG-ONT	No	NA	NA	NA	NA	NA	NA
chr19:55851092	chr19-55851092-allele698455-801	INS	800	NA	0.0007564296520423601,0.0,0.0,0.0,0.0	0.000918741	NLRP4(3.8541e-05, 0.645)	NA	NA	NA	NA	NA	NA	NA	NA	No	NA	HGSVC,1KG-ONT	No	NA	NA	NA	NA	NA	NA
chr19:55851108	chr19-55851108-allele698464-241	INS	240	NA	0.0030257186081694403,0.0,0.0,0.0,0.0	0.00520636	NLRP4(3.8541e-05, 0.645)	NA	NA	NA	NA	NA	NA	NA	NA	No	NA	HPRC,HGSVC,1KG-ONT	No	NA	NA	NA	NA	NA	NA
chr19:55851132	chr19-55851132-allele698482-321	INS	320	NA	0.0,0.001440922190201729,0.0,0.0009940357852882703,0.0	NA	NLRP4(3.8541e-05, 0.645)	NA	NA	NA	NA	NA	NA	NA	NA	No	NA	HPRC,1KG-ONT	No	NA	NA	NA	NA	NA	NA
chr19:55851172	chr19-55851172-allele698501-1099	INS	1098	NA	0.0045385779122541605,0.0,0.0,0.0,0.0	0.00788469	NLRP4(3.8541e-05, 0.645)	NA	NA	NA	NA	NA	NA	NA	NA	No	NA	HGSVC,1KG-ONT	No	NA	NA	NA	NA	NA	NA
chr19:55851172	chr19-55851172-allele698500-61	INS	60	NA	0.0015128593040847202,0.001440922190201729,0.000992063492063492,0.0019880715705765406,0.002044989775051125	NA	NLRP4(3.8541e-05, 0.645)	NA	NA	NA	NA	NA	NA	NA	NA	No	NA	HPRC,HGSVC,1KG-ONT	No	NA	NA	NA	NA	NA	NA
chr19:55851172	chr19-55851172-allele698507-181	INS	180	NA	0.0,0.0,0.000992063492063492,0.0,0.0	NA	NLRP4(3.8541e-05, 0.645)	NA	NA	NA	NA	NA	NA	NA	NA	No	NA	HPRC,HGSVC	No	NA	NA	NA	NA	NA	NA
chr19:55851188	chr19-55851188-allele698514-61	INS	60	NA	0.0,0.001440922190201729,0.000992063492063492,0.0019880715705765406,0.003067484662576687	0.000778337	NLRP4(3.8541e-05, 0.645)	NA	NA	NA	NA	NA	NA	NA	NA	No	NA	HPRC,HGSVC,1KG-ONT	No	NA	NA	NA	NA	NA	NA
chr19:55851189	chr19-55851189-allele698517-1	DEL	80	NA	0.0,0.001440922190201729,0.0,0.0,0.0	NA	NLRP4(3.8541e-05, 0.645)	NA	NA	NA	NA	NA	NA	NA	NA	No	NA	HPRC,HGSVC,1KG-ONT	No	NA	NA	NA	NA	NA	NA
chr19:55851192	chr19-55851192-allele698519-1	DEL	140	NA	0.0007564296520423601,0.0,0.0,0.0,0.0	0.000918741	NLRP4(3.8541e-05, 0.645)	NA	NA	NA	NA	NA	NA	NA	NA	No	NA	HPRC,HGSVC,1KG-ONT	No	NA	NA	NA	NA	NA	NA
chr19:55851212	chr19-55851212-allele698525-1	DEL	60	NA	0.0,0.0,0.0,0.0009940357852882703,0.003067484662576687	0.000224143	NLRP4(3.8541e-05, 0.645)	NA	NA	NA	NA	NA	NA	NA	NA	No	NA	HPRC,HGSVC,1KG-ONT	No	NA	NA	NA	NA	NA	NA
chr19:55851232	chr19-55851232-allele698532-1	DEL	120	NA	0.0007564296520423601,0.007204610951008645,0.0,0.0,0.0010224948875255625	NA	NLRP4(3.8541e-05, 0.645)	NA	NA	NA	NA	NA	NA	NA	NA	No	NA	HPRC,HGSVC,1KG-ONT	No	NA	NA	NA	NA	NA	NA
chr19:55851272	chr19-55851272-allele698546-242	INS	241	NA	0.0007564296520423601,0.0,0.0,0.0,0.0	0.000918741	NLRP4(3.8541e-05, 0.645)	NA	NA	NA	NA	NA	NA	NA	NA	No	NA	HPRC,HGSVC,1KG-ONT	No	NA	NA	NA	NA	NA	NA
chr19:55851312	chr19-55851312-allele698555-101	INS	100	NA	0.0007564296520423601,0.0,0.0,0.0019880715705765406,0.0010224948875255625	NA	NLRP4(3.8541e-05, 0.645)	NA	NA	NA	NA	NA	NA	NA	NA	No	NA	HPRC,HGSVC,1KG-ONT	No	NA	NA	NA	NA	NA	NA
chr19:55851312	chr19-55851312-allele698556-601	INS	600	NA	0.0,0.0,0.0,0.0009940357852882703,0.0	NA	NLRP4(3.8541e-05, 0.645)	NA	NA	NA	NA	NA	NA	NA	NA	No	NA	HPRC,HGSVC	No	NA	NA	NA	NA	NA	NA
chr19:55851332	chr19-55851332-allele698564-121	INS	120	NA	0.0022692889561270802,0.0,0.0,0.0009940357852882703,0.0	0.0019853	NLRP4(3.8541e-05, 0.645)	NA	NA	NA	NA	NA	NA	NA	NA	No	NA	HPRC,HGSVC	No	NA	NA	NA	NA	NA	NA
chr19:55851332	chr19-55851332-allele698562-701	INS	700	NA	0.0007564296520423601,0.001440922190201729,0.003968253968253968,0.0009940357852882703,0.0	NA	NLRP4(3.8541e-05, 0.645)	NA	NA	NA	NA	NA	NA	NA	NA	No	NA	HGSVC,1KG-ONT	No	NA	NA	NA	NA	NA	NA
chr19:55851378	chr19-55851378-allele698576-81	INS	80	NA	0.0015128593040847202,0.0,0.0,0.0,0.0	0.00234988	NLRP4(3.8541e-05, 0.645)	NA	NA	NA	NA	NA	NA	NA	NA	No	NA	HPRC,HGSVC,1KG-ONT	No	NA	NA	NA	NA	NA	NA
chr19:55851392	chr19-55851392-allele698582-181	INS	180	NA	0.0,0.008645533141210375,0.0,0.0,0.0	0.000593574	NLRP4(3.8541e-05, 0.645)	NA	NA	NA	NA	NA	NA	NA	NA	No	NA	HPRC,HGSVC	No	NA	NA	NA	NA	NA	NA
chr19:55851407	chr19-55851407-allele698585-1	DEL	181	NA	0.0,0.0,0.0,0.0009940357852882703,0.0	NA	NLRP4(3.8541e-05, 0.645)	NA	NA	NA	NA	NA	NA	NA	NA	No	NA	HPRC,HGSVC,1KG-ONT	No	NA	NA	NA	NA	NA	NA
chr19:55851426	chr19-55851426-allele698592-81	INS	80	NA	0.0,0.001440922190201729,0.0,0.002982107355864811,0.0010224948875255625	0.000408842	NLRP4(3.8541e-05, 0.645)	NA	NA	NA	NA	NA	NA	NA	NA	No	NA	HPRC,HGSVC,1KG-ONT	No	NA	NA	NA	NA	NA	NA
chr19:55851432	chr19-55851432-allele698599-121	INS	120	NA	0.0007564296520423601,0.0,0.0,0.0,0.0	0.000918741	NLRP4(3.8541e-05, 0.645)	NA	NA	NA	NA	NA	NA	NA	NA	No	NA	HPRC,HGSVC	No	NA	NA	NA	NA	NA	NA
chr19:55851449	chr19-55851449-allele698603-101	INS	100	NA	0.0015128593040847202,0.0,0.0,0.0,0.0	0.00234988	NLRP4(3.8541e-05, 0.645)	NA	NA	NA	NA	NA	NA	NA	NA	No	NA	HPRC,HGSVC,1KG-ONT	No	NA	NA	NA	NA	NA	NA
chr19:55851452	chr19-55851452-allele698604-1	DEL	81	NA	0.0,0.002881844380403458,0.0,0.0,0.0	NA	NLRP4(3.8541e-05, 0.645)	NA	NA	NA	NA	NA	NA	NA	NA	No	NA	HPRC,HGSVC,1KG-ONT	No	NA	NA	NA	NA	NA	NA
chr19:55851469	chr19-55851469-allele698608-121	INS	120	NA	0.0022692889561270802,0.0,0.0,0.0,0.0010224948875255625	0.0019853	NLRP4(3.8541e-05, 0.645)	NA	NA	NA	NA	NA	NA	NA	NA	No	NA	HPRC,HGSVC	No	NA	NA	NA	NA	NA	NA
chr19:55851489	chr19-55851489-allele698616-261	INS	260	NA	0.0,0.0,0.000992063492063492,0.0,0.0	NA	NLRP4(3.8541e-05, 0.645)	NA	NA	NA	NA	NA	NA	NA	NA	No	NA	HPRC,HGSVC,1KG-ONT	No	NA	NA	NA	NA	NA	NA
chr19:55851526	chr19-55851526-allele698638-120	INS	119	NA	0.0,0.001440922190201729,0.0,0.0009940357852882703,0.0	NA	NLRP4(3.8541e-05, 0.645)	NA	NA	NA	NA	NA	NA	NA	NA	No	NA	HPRC,HGSVC	No	NA	NA	NA	NA	NA	NA
chr19:55851526	chr19-55851526-allele698635-100	INS	99	NA	0.0,0.0,0.000992063492063492,0.0,0.0	NA	NLRP4(3.8541e-05, 0.645)	NA	NA	NA	NA	NA	NA	NA	NA	No	NA	HPRC,HGSVC,1KG-ONT	No	NA	NA	NA	NA	NA	NA
chr19:55851526	chr19-55851526-allele698637-240	INS	239	NA	0.0,0.0,0.0,0.0,0.0010224948875255625	NA	NLRP4(3.8541e-05, 0.645)	NA	NA	NA	NA	NA	NA	NA	NA	No	NA	HPRC,HGSVC,1KG-ONT	No	NA	NA	NA	NA	NA	NA
chr19:55851526	chr19-55851526-allele698628-61	INS	60	NA	0.0015128593040847202,0.005763688760806916,0.0,0.009940357852882704,0.0	0.000243074	NLRP4(3.8541e-05, 0.645)	NA	NA	NA	NA	NA	NA	NA	NA	No	NA	HPRC,HGSVC,1KG-ONT	No	NA	NA	NA	NA	NA	NA
chr19:55851526	chr19-55851526-allele698632-80	INS	79	NA	0.0007564296520423601,0.0,0.0,0.0,0.0	0.000918741	NLRP4(3.8541e-05, 0.645)	NA	NA	NA	NA	NA	NA	NA	NA	No	NA	HPRC,HGSVC,1KG-ONT	No	NA	NA	NA	NA	NA	NA
chr19:55851526	chr19-55851526-allele698630-120	INS	119	NA	0.0015128593040847202,0.0,0.0,0.0,0.0	0.00234988	NLRP4(3.8541e-05, 0.645)	NA	NA	NA	NA	NA	NA	NA	NA	No	NA	HPRC,HGSVC	No	NA	NA	NA	NA	NA	NA
chr19:55851529	chr19-55851529-allele698651-60	INS	59	NA	0.0007564296520423601,0.0,0.0,0.0,0.0	0.000918741	NLRP4(3.8541e-05, 0.645)	NA	NA	NA	NA	NA	NA	NA	NA	No	NA	HPRC,HGSVC,1KG-ONT	No	NA	NA	NA	NA	NA	NA
chr19:55851529	chr19-55851529-allele698646-1	DEL	61	NA	0.0007564296520423601,0.0,0.0,0.0,0.0	0.000918741	NLRP4(3.8541e-05, 0.645)	NA	NA	NA	NA	NA	NA	NA	NA	No	NA	HPRC,HGSVC,1KG-ONT	No	NA	NA	NA	NA	NA	NA
chr19:55851533	chr19-55851533-allele698659-81	INS	80	NA	0.0037821482602118004,0.0,0.0,0.0,0.0	0.00663171	NLRP4(3.8541e-05, 0.645)	NA	NA	NA	NA	NA	NA	NA	NA	No	NA	HPRC,HGSVC,1KG-ONT	No	NA	NA	NA	NA	NA	NA
chr19:55851573	chr19-55851573-allele698680-121	INS	120	NA	0.0,0.0,0.0,0.0,0.003067484662576687	3.94758e-05	NLRP4(3.8541e-05, 0.645)	NA	NA	NA	NA	NA	NA	NA	NA	No	NA	HPRC,HGSVC	No	NA	NA	NA	NA	NA	NA
chr19:55851573	chr19-55851573-allele698678-101	INS	100	NA	0.0007564296520423601,0.0,0.0,0.0,0.0	0.000918741	NLRP4(3.8541e-05, 0.645)	NA	NA	NA	NA	NA	NA	NA	NA	No	NA	HPRC,HGSVC,1KG-ONT	No	NA	NA	NA	NA	NA	NA
chr19:55851573	chr19-55851573-allele698675-441	INS	440	NA	0.0,0.004322766570605188,0.007936507936507936,0.0,0.0	0.00133056	NLRP4(3.8541e-05, 0.645)	NA	NA	NA	NA	NA	NA	NA	NA	No	NA	HPRC,HGSVC	No	NA	NA	NA	NA	NA	NA
chr19:55851589	chr19-55851589-allele698685-101	INS	100	NA	0.0,0.001440922190201729,0.0,0.0,0.0	NA	NLRP4(3.8541e-05, 0.645)	NA	NA	NA	NA	NA	NA	NA	NA	No	NA	HPRC,HGSVC,1KG-ONT	No	NA	NA	NA	NA	NA	NA
chr19:55851590	chr19-55851590-allele698689-161	INS	160	NA	0.0,0.001440922190201729,0.0,0.002982107355864811,0.0010224948875255625	0.000408842	NLRP4(3.8541e-05, 0.645)	NA	NA	NA	NA	NA	NA	NA	NA	No	NA	HPRC,HGSVC	No	NA	NA	NA	NA	NA	NA
chr19:55851609	chr19-55851609-allele698703-121	INS	120	NA	0.0015128593040847202,0.0,0.0,0.0,0.0	0.00234988	NLRP4(3.8541e-05, 0.645)	NA	NA	NA	NA	NA	NA	NA	NA	No	NA	HPRC,HGSVC	No	NA	NA	NA	NA	NA	NA
chr19:55851609	chr19-55851609-allele698705-101	INS	100	NA	0.0007564296520423601,0.0,0.0,0.0,0.0	0.000918741	NLRP4(3.8541e-05, 0.645)	NA	NA	NA	NA	NA	NA	NA	NA	No	NA	HPRC,HGSVC,1KG-ONT	No	NA	NA	NA	NA	NA	NA
chr19:55851609	chr19-55851609-allele698706-61	INS	60	NA	0.0,0.0,0.003968253968253968,0.0,0.005112474437627812	0.00114796	NLRP4(3.8541e-05, 0.645)	NA	NA	NA	NA	NA	NA	NA	NA	No	NA	HPRC,HGSVC,1KG-ONT	No	NA	NA	NA	NA	NA	NA
chr19:55851613	chr19-55851613-allele698710-141	INS	140	NA	0.0030257186081694403,0.0,0.0,0.0,0.0	0.00520636	NLRP4(3.8541e-05, 0.645)	NA	NA	NA	NA	NA	NA	NA	NA	No	NA	HPRC,HGSVC	No	NA	NA	NA	NA	NA	NA
chr19:55851639	chr19-55851639-allele698721-63	INS	62	NA	0.0,0.0,0.0,0.0,0.002044989775051125	NA	NLRP4(3.8541e-05, 0.645)	NA	NA	NA	NA	NA	NA	NA	NA	No	NA	HPRC,HGSVC,1KG-ONT	No	NA	NA	NA	NA	NA	NA
chr19:55851662	chr19-55851662-allele698730-82	INS	81	NA	0.0007564296520423601,0.0,0.001984126984126984,0.0,0.0010224948875255625	NA	NLRP4(3.8541e-05, 0.645)	NA	NA	NA	NA	NA	NA	NA	NA	No	NA	HPRC,HGSVC,1KG-ONT	No	NA	NA	NA	NA	NA	NA
chr19:55851693	chr19-55851693-allele698738-62	INS	61	NA	0.0007564296520423601,0.001440922190201729,0.0,0.0,0.0	NA	NLRP4(3.8541e-05, 0.645)	NA	NA	NA	NA	NA	NA	NA	NA	No	NA	HPRC,HGSVC,1KG-ONT	No	NA	NA	NA	NA	NA	NA
chr19:55851708	chr19-55851708-allele698742-81	INS	80	NA	0.0007564296520423601,0.0,0.0,0.0,0.0	0.000918741	NLRP4(3.8541e-05, 0.645)	NA	NA	NA	NA	NA	NA	NA	NA	No	NA	HPRC,HGSVC,1KG-ONT	No	NA	NA	NA	NA	NA	NA
chr19:55851713	chr19-55851713-allele698760-161	INS	160	NA	0.009833585476550681,0.0,0.0,0.0,0.0	0.0179657	NLRP4(3.8541e-05, 0.645)	NA	NA	NA	NA	NA	NA	NA	NA	No	NA	HPRC,HGSVC	No	NA	NA	NA	NA	NA	NA
chr19:55851713	chr19-55851713-allele698756-101	INS	100	NA	0.006051437216338881,0.0,0.0,0.0,0.0	0.0108963	NLRP4(3.8541e-05, 0.645)	NA	NA	NA	NA	NA	NA	NA	NA	No	NA	HPRC,HGSVC,1KG-ONT	No	NA	NA	NA	NA	NA	NA
chr19:55851713	chr19-55851713-allele698759-121	INS	120	NA	0.0,0.001440922190201729,0.0,0.004970178926441352,0.0	0.000593574	NLRP4(3.8541e-05, 0.645)	NA	NA	NA	NA	NA	NA	NA	NA	No	NA	HPRC,HGSVC	No	NA	NA	NA	NA	NA	NA
chr19:55851713	chr19-55851713-allele698757-61	INS	60	NA	0.012102874432677761,0.0,0.0,0.0,0.0	0.0221846	NLRP4(3.8541e-05, 0.645)	NA	NA	NA	NA	NA	NA	NA	NA	No	NA	HPRC,HGSVC,1KG-ONT	No	NA	NA	NA	NA	NA	NA
chr19:55851713	chr19-55851713-allele698758-101	INS	100	NA	0.0007564296520423601,0.0,0.0,0.0019880715705765406,0.0	NA	NLRP4(3.8541e-05, 0.645)	NA	NA	NA	NA	NA	NA	NA	NA	No	NA	HPRC,HGSVC,1KG-ONT	No	NA	NA	NA	NA	NA	NA
chr19:55851713	chr19-55851713-allele698754-61	INS	60	NA	0.029500756429652043,0.0,0.007936507936507936,0.0,0.012269938650306749	0.0239959	NLRP4(3.8541e-05, 0.645)	NA	NA	NA	NA	NA	NA	NA	NA	No	NA	HPRC,HGSVC,1KG-ONT	No	NA	NA	NA	NA	NA	NA
chr19:55851713	chr19-55851713-allele698763-181	INS	180	NA	0.0007564296520423601,0.001440922190201729,0.0,0.0,0.0	NA	NLRP4(3.8541e-05, 0.645)	NA	NA	NA	NA	NA	NA	NA	NA	No	NA	HPRC,HGSVC	No	NA	NA	NA	NA	NA	NA
chr19:55851713	chr19-55851713-allele698750-81	INS	80	NA	0.0015128593040847202,0.0,0.0,0.0,0.0	0.00234988	NLRP4(3.8541e-05, 0.645)	NA	NA	NA	NA	NA	NA	NA	NA	No	NA	HPRC,HGSVC,1KG-ONT	No	NA	NA	NA	NA	NA	NA
chr19:55851713	chr19-55851713-allele698755-61	INS	60	NA	0.01588502269288956,0.0,0.0,0.0,0.0	0.0291787	NLRP4(3.8541e-05, 0.645)	NA	NA	NA	NA	NA	NA	NA	NA	No	NA	HPRC,HGSVC,1KG-ONT	No	NA	NA	NA	NA	NA	NA
chr19:55853793	chr19-55853793-allele698812-147	INS	146	NA	0.0264750378214826,0.002881844380403458,0.002976190476190476,0.004970178926441352,0.005112474437627812	0.0244766	NLRP4(3.8541e-05, 0.645)	NA	NA	NA	NA	NA	NA	NA	NA	No	NA	HPRC,HGSVC,1KG-ONT	No	NA	NA	NA	NA	NA	NA
chr19:55853899	chr19-55853899-allele698828-183	INS	182	NA	0.0007564296520423601,0.0,0.0,0.0,0.0010224948875255625	NA	NLRP4(3.8541e-05, 0.645)	NA	NA	NA	NA	NA	NA	NA	NA	No	NA	HPRC,HGSVC,1KG-ONT	Yes	NA	NA	NA	NA	NA	NA
chr19:55853915	chr19-55853915-allele698841-167	INS	166	NA	0.3086232980332829,0.03890489913544669,0.047619047619047616,0.027833001988071572,0.07157464212678936	0.276919	NLRP4(3.8541e-05, 0.645)	NA	NA	NA	NA	NA	NA	NA	NA	No	NA	HPRC,HGSVC,1KG-ONT	Yes	NA	NA	NA	NA	NA	NA
chr19:55853915	chr19-55853915-allele698844-165	INS	164	NA	0.00529500756429652,0.0,0.0,0.0,0.0	0.00918473	NLRP4(3.8541e-05, 0.645)	NA	NA	NA	NA	NA	NA	NA	NA	No	NA	HPRC,HGSVC,1KG-ONT	Yes	NA	NA	NA	NA	NA	NA
chr19:55853915	chr19-55853915-allele698846-163	INS	162	NA	0.0007564296520423601,0.0,0.0,0.0,0.0	0.000918741	NLRP4(3.8541e-05, 0.645)	NA	NA	NA	NA	NA	NA	NA	NA	No	NA	HPRC,HGSVC,1KG-ONT	Yes	NA	NA	NA	NA	NA	NA
chr19:55862155	chr19-55862155-allele699002-53	INS	52	NA	0.0037821482602118004,0.0,0.0,0.0,0.0	0.00663171	NLRP4(3.8541e-05, 0.645)	NA	NA	NA	NLRP4(3.8541e-05, 0.645)	NA	NA	NA	NA	No	NA	HPRC,1KG-ONT	No	NA	NA	NA	NA	NA	NA
chr19:55862160	chr19-55862160-allele699003-1	DEL	104	NA	0.00680786686838124,0.005763688760806916,0.01984126984126984,0.016898608349900597,0.018404907975460124	0.00258678	NLRP4(3.8541e-05, 0.645)	NA	NA	NA	NA	NA	NA	NA	NA	No	NA	HPRC,HGSVC,1KG-ONT	No	NA	NA	NA	NA	NA	NA
chr19:55862203	chr19-55862203-allele699004-1	DEL	52	NA	0.35098335854765506,0.28674351585014407,0.2867063492063492,0.2644135188866799,0.2443762781186094	0.0154595	NLRP4(3.8541e-05, 0.645)	NA	NA	NA	NA	NA	NA	NA	NA	No	NA	HPRC,HGSVC,1KG-ONT	No	NA	NA	NA	NA	NA	NA
chr19:55862221	chr19-55862221-allele699006-1	DEL	311	NA	0.009833585476550681,0.001440922190201729,0.0,0.0,0.0	0.0157378	NLRP4(3.8541e-05, 0.645)	NA	NA	NA	NA	NA	NA	NA	NA	No	NA	HGSVC	No	NA	NA	NA	NA	NA	NA
chr19:55862481	chr19-55862481-allele699019-1	DEL	51	NA	0.01588502269288956,0.03314121037463977,0.037698412698412696,0.03578528827037773,0.026584867075664622	0.00488715	NLRP4(3.8541e-05, 0.645)	NA	NA	NA	NA	NA	NA	NA	NA	No	NA	HPRC,HGSVC,1KG-ONT	No	NA	NA	NA	NA	NA	NA
chr19:55862482	chr19-55862482-allele699020-54	INS	53	NA	0.040090771558245086,0.001440922190201729,0.0,0.0019880715705765406,0.005112474437627812	0.057155	NLRP4(3.8541e-05, 0.645)	NA	NA	NA	NA	NA	NA	NA	NA	No	NA	HPRC,1KG-ONT	No	NA	NA	NA	NA	NA	NA
chr19:55862636	chr19-55862636-allele699029-53	INS	52	NA	0.0007564296520423601,0.0,0.0,0.0,0.0	0.000918741	NLRP4(3.8541e-05, 0.645)	NA	NA	NA	NA	NA	NA	NA	NA	No	NA	HPRC,1KG-ONT	No	NA	NA	NA	NA	NA	NA
chr19:55867029	chr19-55867029-allele699067-1	DEL	67	NA	0.012859304084720122,0.0,0.037698412698412696,0.0,0.019427402862985686	NA	NLRP4(3.8541e-05, 0.645)	NA	NA	NA	NA	NA	NA	NA	NA	No	NA	HGSVC,1KG-ONT	No	NA	NA	NA	NA	NA	NA
chr19:55867124	chr19-55867124-allele699070-1	DEL	67	NA	0.00529500756429652,0.0,0.021825396825396824,0.0,0.014314928425357873	0.000664744	NLRP4(3.8541e-05, 0.645)	NA	NA	NA	NA	NA	NA	NA	NA	No	NA	HGSVC,1KG-ONT	No	NA	NA	NA	NA	NA	NA
chr19:55930874	chr19-55930874-allele700039-73	INS	72	NA	0.0007564296520423601,0.0,0.0,0.0,0.0	0.000918741	NLRP13(2.9151e-23, 1.019)	NA	NA	NA	NA	NA	NA	NA	NA	No	NA	HPRC,HGSVC,1KG-ONT	No	NA	NA	NA	NA	NA	NA
chr19:55930874	chr19-55930874-allele700067-51	INS	50	NA	0.0015128593040847202,0.001440922190201729,0.0,0.0,0.0	0.00077342	NLRP13(2.9151e-23, 1.019)	NA	NA	NA	NA	NA	NA	NA	NA	No	NA	HPRC,HGSVC	No	NA	NA	NA	NA	NA	NA
chr19:55930880	chr19-55930880-allele700079-187	INS	186	NA	0.019667170953101363,0.001440922190201729,0.0,0.0,0.0	0.0338583	NLRP13(2.9151e-23, 1.019)	NA	NA	NA	NA	NA	NA	NA	NA	No	NA	HPRC,HGSVC,1KG-ONT	No	NA	NA	NA	NA	NA	NA
chr19:55930880	chr19-55930880-allele700077-201	INS	200	NA	0.046142208774583963,0.005763688760806916,0.0,0.0019880715705765406,0.0	0.0712884	NLRP13(2.9151e-23, 1.019)	NA	NA	NA	NA	NA	NA	NA	NA	No	NA	HPRC,HGSVC,1KG-ONT	No	NA	NA	NA	NA	NA	NA
chr19:55930880	chr19-55930880-allele700076-181	INS	180	NA	0.07488653555219364,0.1642651296829971,0.23511904761904762,0.13817097415506957,0.15030674846625766	0.0368627	NLRP13(2.9151e-23, 1.019)	NA	NA	NA	NA	NA	NA	NA	NA	No	NA	HPRC,HGSVC,1KG-ONT	No	NA	NA	NA	NA	NA	NA
chr19:55930880	chr19-55930880-allele700078-227	INS	226	NA	0.02042360060514372,0.002881844380403458,0.0,0.0,0.0	0.0331029	NLRP13(2.9151e-23, 1.019)	NA	NA	NA	NA	NA	NA	NA	NA	No	NA	HPRC,HGSVC,1KG-ONT	No	NA	NA	NA	NA	NA	NA
chr19:55930880	chr19-55930880-allele700098-185	INS	184	NA	0.0,0.001440922190201729,0.0,0.0,0.0	NA	NLRP13(2.9151e-23, 1.019)	NA	NA	NA	NA	NA	NA	NA	NA	No	NA	HPRC,HGSVC,1KG-ONT	No	NA	NA	NA	NA	NA	NA
chr19:55930880	chr19-55930880-allele700088-197	INS	196	NA	0.0022692889561270802,0.0,0.0,0.0,0.0	0.00377908	NLRP13(2.9151e-23, 1.019)	NA	NA	NA	NA	NA	NA	NA	NA	No	NA	HPRC,HGSVC,1KG-ONT	No	NA	NA	NA	NA	NA	NA
chr19:55930880	chr19-55930880-allele700081-183	INS	182	NA	0.007564296520423601,0.001440922190201729,0.0,0.007952286282306162,0.0	0.00295463	NLRP13(2.9151e-23, 1.019)	NA	NA	NA	NA	NA	NA	NA	NA	No	NA	HPRC,HGSVC,1KG-ONT	No	NA	NA	NA	NA	NA	NA
chr19:55930880	chr19-55930880-allele700094-189	INS	188	NA	0.0,0.002881844380403458,0.0,0.0,0.0	NA	NLRP13(2.9151e-23, 1.019)	NA	NA	NA	NA	NA	NA	NA	NA	No	NA	HPRC,HGSVC,1KG-ONT	No	NA	NA	NA	NA	NA	NA
chr19:55930880	chr19-55930880-allele700080-179	INS	178	NA	0.03555219364599092,0.005763688760806916,0.0,0.0019880715705765406,0.0	0.0526652	NLRP13(2.9151e-23, 1.019)	NA	NA	NA	NA	NA	NA	NA	NA	No	NA	HPRC,HGSVC,1KG-ONT	No	NA	NA	NA	NA	NA	NA
chr19:55930880	chr19-55930880-allele700082-203	INS	202	NA	0.0030257186081694403,0.001440922190201729,0.0,0.0,0.0	0.00328379	NLRP13(2.9151e-23, 1.019)	NA	NA	NA	NA	NA	NA	NA	NA	No	NA	HPRC,HGSVC,1KG-ONT	No	NA	NA	NA	NA	NA	NA
chr19:55930882	chr19-55930882-allele700111-177	INS	176	NA	0.0007564296520423601,0.0,0.0,0.0,0.0	0.000918741	NLRP13(2.9151e-23, 1.019)	NA	NA	NA	NA	NA	NA	NA	NA	No	NA	HPRC,HGSVC,1KG-ONT	No	NA	NA	NA	NA	NA	NA
chr19:55930882	chr19-55930882-allele700105-201	INS	200	NA	0.0015128593040847202,0.0,0.0,0.006958250497017893,0.0	NA	NLRP13(2.9151e-23, 1.019)	NA	NA	NA	NA	NA	NA	NA	NA	No	NA	HPRC,HGSVC,1KG-ONT	No	NA	NA	NA	NA	NA	NA
chr19:55930882	chr19-55930882-allele700102-177	INS	176	NA	0.00832072617246596,0.12968299711815562,0.20634920634920634,0.11928429423459244,0.13496932515337423	0.0935659	NLRP13(2.9151e-23, 1.019)	NA	NA	NA	NA	NA	NA	NA	NA	No	NA	HPRC,HGSVC,1KG-ONT	No	NA	NA	NA	NA	NA	NA
chr19:55930882	chr19-55930882-allele700110-179	INS	178	NA	0.0,0.002881844380403458,0.012896825396825396,0.007952286282306162,0.002044989775051125	0.00406839	NLRP13(2.9151e-23, 1.019)	NA	NA	NA	NA	NA	NA	NA	NA	No	NA	HPRC,HGSVC,1KG-ONT	No	NA	NA	NA	NA	NA	NA
chr19:55930882	chr19-55930882-allele700103-181	INS	180	NA	0.01059001512859304,0.002881844380403458,0.0,0.0,0.0	0.0151976	NLRP13(2.9151e-23, 1.019)	NA	NA	NA	NA	NA	NA	NA	NA	No	NA	HPRC,HGSVC,1KG-ONT	No	NA	NA	NA	NA	NA	NA
chr19:55930882	chr19-55930882-allele700113-181	INS	180	NA	0.0,0.0,0.000992063492063492,0.0,0.002044989775051125	3.94758e-05	NLRP13(2.9151e-23, 1.019)	NA	NA	NA	NA	NA	NA	NA	NA	No	NA	HPRC,HGSVC,1KG-ONT	No	NA	NA	NA	NA	NA	NA
chr19:55930882	chr19-55930882-allele700104-181	INS	180	NA	0.00680786686838124,0.001440922190201729,0.0,0.0,0.0	0.0101459	NLRP13(2.9151e-23, 1.019)	NA	NA	NA	NA	NA	NA	NA	NA	No	NA	HPRC,HGSVC,1KG-ONT	No	NA	NA	NA	NA	NA	NA
chr19:55930882	chr19-55930882-allele700119-159	INS	158	NA	0.0,0.005763688760806916,0.003968253968253968,0.0,0.0	0.000834484	NLRP13(2.9151e-23, 1.019)	NA	NA	NA	NA	NA	NA	NA	NA	No	NA	HPRC,HGSVC,1KG-ONT	No	NA	NA	NA	NA	NA	NA
chr19:55930882	chr19-55930882-allele700100-171	INS	170	NA	0.02042360060514372,0.001440922190201729,0.005952380952380952,0.0,0.009202453987730062	0.0145078	NLRP13(2.9151e-23, 1.019)	NA	NA	NA	NA	NA	NA	NA	NA	No	NA	HPRC,HGSVC,1KG-ONT	No	NA	NA	NA	NA	NA	NA
chr19:55930882	chr19-55930882-allele700118-251	INS	250	NA	0.0007564296520423601,0.0,0.0,0.0,0.0	0.000918741	NLRP13(2.9151e-23, 1.019)	NA	NA	NA	NA	NA	NA	NA	NA	No	NA	HPRC,HGSVC	No	NA	NA	NA	NA	NA	NA
chr19:55930882	chr19-55930882-allele700107-183	INS	182	NA	0.0015128593040847202,0.0,0.0,0.0,0.0	0.00234988	NLRP13(2.9151e-23, 1.019)	NA	NA	NA	NA	NA	NA	NA	NA	No	NA	HPRC,HGSVC,1KG-ONT	No	NA	NA	NA	NA	NA	NA
chr19:55930882	chr19-55930882-allele700114-175	INS	174	NA	0.0007564296520423601,0.0,0.0,0.0,0.0	0.000918741	NLRP13(2.9151e-23, 1.019)	NA	NA	NA	NA	NA	NA	NA	NA	No	NA	HPRC,HGSVC,1KG-ONT	No	NA	NA	NA	NA	NA	NA
chr19:55930882	chr19-55930882-allele700115-171	INS	170	NA	0.0,0.011527377521613832,0.0,0.0009940357852882703,0.0	0.00114796	NLRP13(2.9151e-23, 1.019)	NA	NA	NA	NA	NA	NA	NA	NA	No	NA	HPRC,HGSVC,1KG-ONT	No	NA	NA	NA	NA	NA	NA
chr19:55930882	chr19-55930882-allele700116-175	INS	174	NA	0.0,0.001440922190201729,0.0,0.0,0.0010224948875255625	NA	NLRP13(2.9151e-23, 1.019)	NA	NA	NA	NA	NA	NA	NA	NA	No	NA	HPRC,HGSVC,1KG-ONT	No	NA	NA	NA	NA	NA	NA
chr19:55930882	chr19-55930882-allele700106-165	INS	164	NA	0.0015128593040847202,0.0,0.0,0.0,0.0	0.00234988	NLRP13(2.9151e-23, 1.019)	NA	NA	NA	NA	NA	NA	NA	NA	No	NA	HPRC,HGSVC,1KG-ONT	No	NA	NA	NA	NA	NA	NA
chr19:55930882	chr19-55930882-allele700101-167	INS	166	NA	0.0,0.0,0.001984126984126984,0.0,0.0	NA	NLRP13(2.9151e-23, 1.019)	NA	NA	NA	NA	NA	NA	NA	NA	No	NA	HPRC,HGSVC,1KG-ONT	No	NA	NA	NA	NA	NA	NA
chr19:55930884	chr19-55930884-allele700123-55	INS	54	NA	0.031013615733736764,0.002881844380403458,0.0,0.0009940357852882703,0.0	0.0502472	NLRP13(2.9151e-23, 1.019)	NA	NA	NA	NA	NA	NA	NA	NA	No	NA	HPRC,HGSVC	No	NA	NA	NA	NA	NA	NA
chr19:55930884	chr19-55930884-allele700126-73	INS	72	NA	0.0,0.0,0.000992063492063492,0.0,0.0	NA	NLRP13(2.9151e-23, 1.019)	NA	NA	NA	NA	NA	NA	NA	NA	No	NA	HPRC,HGSVC,1KG-ONT	No	NA	NA	NA	NA	NA	NA
chr19:55930884	chr19-55930884-allele700122-55	INS	54	NA	0.03555219364599092,0.001440922190201729,0.0,0.0,0.0	0.0625776	NLRP13(2.9151e-23, 1.019)	NA	NA	NA	NA	NA	NA	NA	NA	No	NA	HPRC,HGSVC	No	NA	NA	NA	NA	NA	NA
chr19:55930884	chr19-55930884-allele700120-57	INS	56	NA	0.0022692889561270802,0.0,0.0,0.0,0.0	0.00377908	NLRP13(2.9151e-23, 1.019)	NA	NA	NA	NA	NA	NA	NA	NA	No	NA	HPRC,HGSVC	No	NA	NA	NA	NA	NA	NA
chr19:55930884	chr19-55930884-allele700121-53	INS	52	NA	0.06732223903177005,0.001440922190201729,0.0,0.0,0.0	0.117718	NLRP13(2.9151e-23, 1.019)	NA	NA	NA	NA	NA	NA	NA	NA	No	NA	HPRC,HGSVC	No	NA	NA	NA	NA	NA	NA
chr19:55930884	chr19-55930884-allele700124-55	INS	54	NA	0.0007564296520423601,0.0,0.0,0.0,0.0	0.000918741	NLRP13(2.9151e-23, 1.019)	NA	NA	NA	NA	NA	NA	NA	NA	No	NA	HPRC,HGSVC	No	NA	NA	NA	NA	NA	NA
chr19:55931707	chr19-55931707-allele700174-243	INS	242	NA	0.0007564296520423601,0.0,0.0,0.0,0.0	0.000918741	NLRP13(2.9151e-23, 1.019)	NA	NA	NA	NA	NA	NA	NA	NA	No	NA	HPRC,HGSVC,1KG-ONT	Yes	NA	NA	NA	NA	NA	NA
chr19:55931710	chr19-55931710-allele700185-201	INS	200	NA	0.006051437216338881,0.03890489913544669,0.001984126984126984,0.033797216699801194,0.04294478527607362	0.0108199	NLRP13(2.9151e-23, 1.019)	NA	NA	NA	NA	NA	NA	NA	NA	No	NA	HPRC,HGSVC,1KG-ONT	Yes	NA	NA	NA	NA	NA	NA
chr19:55931710	chr19-55931710-allele700188-135	INS	134	NA	0.00832072617246596,0.007204610951008645,0.003968253968253968,0.004970178926441352,0.003067484662576687	0.00072559	NLRP13(2.9151e-23, 1.019)	NA	NA	NA	NA	NA	NA	NA	NA	No	NA	HPRC,HGSVC,1KG-ONT	Yes	NA	NA	NA	NA	NA	NA
chr19:55931710	chr19-55931710-allele700193-76	INS	75	NA	0.0030257186081694403,0.0,0.0,0.0009940357852882703,0.0	0.00328379	NLRP13(2.9151e-23, 1.019)	NA	NA	NA	NA	NA	NA	NA	NA	No	NA	HPRC,HGSVC	Yes	NA	NA	NA	NA	NA	NA
chr19:55931710	chr19-55931710-allele700183-52	INS	51	NA	0.0007564296520423601,0.0,0.0,0.0,0.0010224948875255625	NA	NLRP13(2.9151e-23, 1.019)	NA	NA	NA	NA	NA	NA	NA	NA	No	NA	HPRC	Yes	NA	NA	NA	NA	NA	NA
chr19:55931710	chr19-55931710-allele700192-214	INS	213	NA	0.0045385779122541605,0.001440922190201729,0.0,0.0,0.0	0.00598883	NLRP13(2.9151e-23, 1.019)	NA	NA	NA	NA	NA	NA	NA	NA	No	NA	HPRC,HGSVC,1KG-ONT	Yes	NA	NA	NA	NA	NA	NA
chr19:55931710	chr19-55931710-allele700191-226	INS	225	NA	0.02118003025718608,0.008645533141210375,0.0,0.0009940357852882703,0.0	0.0258341	NLRP13(2.9151e-23, 1.019)	NA	NA	NA	NA	NA	NA	NA	NA	No	NA	HPRC,HGSVC,1KG-ONT	Yes	NA	NA	NA	NA	NA	NA
chr19:55931710	chr19-55931710-allele700199-104	INS	103	NA	0.0037821482602118004,0.0,0.0,0.0,0.0	0.00663171	NLRP13(2.9151e-23, 1.019)	NA	NA	NA	NA	NA	NA	NA	NA	No	NA	HPRC,HGSVC	Yes	NA	NA	NA	NA	NA	NA
chr19:55931710	chr19-55931710-allele700184-92	INS	91	NA	0.0015128593040847202,0.0,0.0,0.0,0.0	0.00234988	NLRP13(2.9151e-23, 1.019)	NA	NA	NA	NA	NA	NA	NA	NA	No	NA	HPRC,HGSVC	Yes	NA	NA	NA	NA	NA	NA
chr19:55931710	chr19-55931710-allele700186-160	INS	159	NA	0.00832072617246596,0.001440922190201729,0.0,0.0019880715705765406,0.005112474437627812	0.00448065	NLRP13(2.9151e-23, 1.019)	NA	NA	NA	NA	NA	NA	NA	NA	No	NA	HPRC,HGSVC,1KG-ONT	Yes	NA	NA	NA	NA	NA	NA
chr19:55931710	chr19-55931710-allele700189-147	INS	146	NA	0.01739788199697428,0.03602305475504323,0.037698412698412696,0.018886679920477135,0.04396728016359918	0.0041747	NLRP13(2.9151e-23, 1.019)	NA	NA	NA	NA	NA	NA	NA	NA	No	NA	HPRC,HGSVC,1KG-ONT	Yes	NA	NA	NA	NA	NA	NA
chr19:55931710	chr19-55931710-allele700198-97	INS	96	NA	0.0015128593040847202,0.0,0.0,0.0,0.0	0.00234988	NLRP13(2.9151e-23, 1.019)	NA	NA	NA	NA	NA	NA	NA	NA	No	NA	HPRC,HGSVC	Yes	NA	NA	NA	NA	NA	NA
chr19:55931710	chr19-55931710-allele700196-84	INS	83	NA	0.00680786686838124,0.001440922190201729,0.0,0.0,0.0	0.0100437	NLRP13(2.9151e-23, 1.019)	NA	NA	NA	NA	NA	NA	NA	NA	No	NA	HPRC,HGSVC	Yes	NA	NA	NA	NA	NA	NA
chr19:55931710	chr19-55931710-allele700182-159	INS	158	NA	0.01361573373676248,0.004322766570605188,0.002976190476190476,0.004970178926441352,0.0	0.0091836	NLRP13(2.9151e-23, 1.019)	NA	NA	NA	NA	NA	NA	NA	NA	No	NA	HPRC,HGSVC,1KG-ONT	Yes	NA	NA	NA	NA	NA	NA
chr19:55931710	chr19-55931710-allele700187-184	INS	183	NA	0.0113464447806354,0.010086455331412104,0.016865079365079364,0.014910536779324055,0.02044989775051125	0.000183096	NLRP13(2.9151e-23, 1.019)	NA	NA	NA	NA	NA	NA	NA	NA	No	NA	HPRC,HGSVC,1KG-ONT	Yes	NA	NA	NA	NA	NA	NA
chr19:55931710	chr19-55931710-allele700190-172	INS	171	NA	0.01059001512859304,0.01440922190201729,0.03968253968253968,0.005964214711729622,0.010224948875255624	0.00107849	NLRP13(2.9151e-23, 1.019)	NA	NA	NA	NA	NA	NA	NA	NA	No	NA	HPRC,HGSVC,1KG-ONT	Yes	NA	NA	NA	NA	NA	NA
chr19:55931711	chr19-55931711-allele700203-201	INS	200	NA	0.0,0.002881844380403458,0.0,0.0,0.0	NA	NLRP13(2.9151e-23, 1.019)	NA	NA	NA	NA	NA	NA	NA	NA	No	NA	HPRC,HGSVC,1KG-ONT	Yes	NA	NA	NA	NA	NA	NA
chr19:55931712	chr19-55931712-allele700206-208	INS	207	NA	0.018154311649016642,0.001440922190201729,0.002976190476190476,0.006958250497017893,0.003067484662576687	0.0130719	NLRP13(2.9151e-23, 1.019)	NA	NA	NA	NA	NA	NA	NA	NA	No	NA	HPRC,HGSVC,1KG-ONT	Yes	NA	NA	NA	NA	NA	NA
chr19:55931712	chr19-55931712-allele700205-196	INS	195	NA	0.01361573373676248,0.002881844380403458,0.000992063492063492,0.0,0.002044989775051125	0.0157753	NLRP13(2.9151e-23, 1.019)	NA	NA	NA	NA	NA	NA	NA	NA	No	NA	HPRC,HGSVC,1KG-ONT	Yes	NA	NA	NA	NA	NA	NA
chr19:55931712	chr19-55931712-allele700208-100	INS	99	NA	0.0,0.001440922190201729,0.01488095238095238,0.011928429423459244,0.0010224948875255625	0.00481576	NLRP13(2.9151e-23, 1.019)	NA	NA	NA	NA	NA	NA	NA	NA	No	NA	HPRC,HGSVC	Yes	NA	NA	NA	NA	NA	NA
chr19:55931712	chr19-55931712-allele700207-124	INS	123	NA	0.0,0.004322766570605188,0.000992063492063492,0.007952286282306162,0.0010224948875255625	0.00180841	NLRP13(2.9151e-23, 1.019)	NA	NA	NA	NA	NA	NA	NA	NA	No	NA	HPRC,HGSVC	Yes	NA	NA	NA	NA	NA	NA
chr19:55931716	chr19-55931716-allele700215-160	INS	159	NA	0.0,0.001440922190201729,0.0,0.0,0.0	NA	NLRP13(2.9151e-23, 1.019)	NA	NA	NA	NA	NA	NA	NA	NA	No	NA	HPRC,HGSVC,1KG-ONT	Yes	NA	NA	NA	NA	NA	NA
chr19:55931716	chr19-55931716-allele700214-168	INS	167	NA	0.0,0.037463976945244955,0.010912698412698412,0.0,0.0	0.00630838	NLRP13(2.9151e-23, 1.019)	NA	NA	NA	NA	NA	NA	NA	NA	No	NA	HPRC,HGSVC,1KG-ONT	Yes	NA	NA	NA	NA	NA	NA
chr19:55931716	chr19-55931716-allele700216-172	INS	171	NA	0.0,0.0,0.000992063492063492,0.0,0.0	NA	NLRP13(2.9151e-23, 1.019)	NA	NA	NA	NA	NA	NA	NA	NA	No	NA	HPRC,HGSVC,1KG-ONT	Yes	NA	NA	NA	NA	NA	NA
chr19:55931716	chr19-55931716-allele700213-160	INS	159	NA	0.0,0.012968299711815562,0.0,0.0019880715705765406,0.0	0.00151771	NLRP13(2.9151e-23, 1.019)	NA	NA	NA	NA	NA	NA	NA	NA	No	NA	HPRC,HGSVC,1KG-ONT	Yes	NA	NA	NA	NA	NA	NA
chr19:55931716	chr19-55931716-allele700211-136	INS	135	NA	0.00529500756429652,0.002881844380403458,0.0,0.0,0.0	0.00564881	NLRP13(2.9151e-23, 1.019)	NA	NA	NA	NA	NA	NA	NA	NA	No	NA	HPRC,HGSVC,1KG-ONT	Yes	NA	NA	NA	NA	NA	NA
chr19:55931716	chr19-55931716-allele700212-148	INS	147	NA	0.006051437216338881,0.037463976945244955,0.010912698412698412,0.036779324055666,0.05930470347648262	0.0155518	NLRP13(2.9151e-23, 1.019)	NA	NA	NA	NA	NA	NA	NA	NA	No	NA	HPRC,HGSVC,1KG-ONT	Yes	NA	NA	NA	NA	NA	NA
chr19:55931724	chr19-55931724-allele700227-132	INS	131	NA	0.0022692889561270802,0.001440922190201729,0.0,0.0,0.0	0.0019853	NLRP13(2.9151e-23, 1.019)	NA	NA	NA	NA	NA	NA	NA	NA	No	NA	HPRC,HGSVC,1KG-ONT	Yes	NA	NA	NA	NA	NA	NA
chr19:55931724	chr19-55931724-allele700228-108	INS	107	NA	0.0,0.0,0.0,0.005964214711729622,0.0	0.000593574	NLRP13(2.9151e-23, 1.019)	NA	NA	NA	NA	NA	NA	NA	NA	No	NA	HPRC,HGSVC	Yes	NA	NA	NA	NA	NA	NA
chr19:55945573	chr19-55945573-allele700509-55	INS	54	NA	0.0007564296520423601,0.0,0.0,0.0,0.0	0.000918741	NA	NA	NA	NA	NA	NA	NA	NA	NA	No	NA	No	No	NA	NA	NA	NA	NA	NA
chr19:55945573	chr19-55945573-allele700510-60	INS	59	NA	0.0045385779122541605,0.0,0.0,0.0,0.0	0.00805514	NA	NA	NA	NA	NA	NA	NA	NA	NA	No	NA	No	No	NA	NA	NA	NA	NA	NA
chr19:55946307	chr19-55946307-allele700533-343	INS	342	NA	0.00680786686838124,0.0,0.0,0.0,0.0	0.0123139	NA	NA	NA	NA	NA	NA	NA	NA	NA	No	NA	No	Yes	NA	NA	NA	NA	NA	NA
chr19:55947214	chr19-55947214-allele700553-1	DEL	115	NA	0.0416036308623298,0.007204610951008645,0.007936507936507936,0.0,0.02044989775051125	0.0297552	NA	NA	NA	NA	NA	NA	NA	NA	NA	No	NA	HPRC,HGSVC,1KG-ONT	Yes	NA	NA	NA	NA	NA	NA
chr19:55976727	chr19-55976727-allele700947-89	INS	88	NA	0.0,0.008645533141210375,0.05357142857142857,0.008946322067594433,0.013292433537832311	0.0146775	NLRP8(6.9494e-27, 1.101)	NA	NA	NA	NA	NA	NA	NA	NA	No	NA	HPRC	No	NA	NA	NA	NA	NA	NA
chr19:55984222	chr19-55984222-allele701048-340	INS	339	NA	0.012859304084720122,0.0,0.0,0.0,0.0	0.0235872	NLRP8(6.9494e-27, 1.101)	NA	NA	NA	NA	NA	NA	NA	NA	No	NA	1KG-ONT	Yes	NA	NA	NA	NA	NA	NA
chr19:55984381	chr19-55984381-allele701051-1	DEL	317	NA	0.037821482602118005,0.05043227665706052,0.05654761904761905,0.0009940357852882703,0.05214723926380368	NA	NLRP8(6.9494e-27, 1.101)	NA	NA	NA	NA	NA	NA	NA	NA	No	NA	HPRC,HGSVC,1KG-ONT	No	NA	NA	NA	NA	NA	NA
chr19:55993441	chr19-55993441-allele701310-1	DEL	173	NA	0.00680786686838124,0.0,0.0,0.0009940357852882703,0.0	0.0101459	NA	NA	NA	NA	NA	NA	NA	NA	NA	No	NA	HPRC,HGSVC	No	NA	NA	NA	NA	NA	NA
chr19:55993446	chr19-55993446-allele701315-1	DEL	100	NA	0.0,0.0,0.000992063492063492,0.0,0.0	NA	NA	NA	NA	NA	NA	NA	NA	NA	NA	No	NA	HPRC,HGSVC,1KG-ONT	No	NA	NA	NA	NA	NA	NA
chr19:55993450	chr19-55993450-allele701317-1	DEL	89	NA	0.0007564296520423601,0.0,0.0,0.0,0.0	0.000918741	NA	NA	NA	NA	NA	NA	NA	NA	NA	No	NA	HPRC,HGSVC,1KG-ONT	No	NA	NA	NA	NA	NA	NA
chr19:55993453	chr19-55993453-allele701318-1	DEL	154	NA	0.0015128593040847202,0.004322766570605188,0.023809523809523808,0.0009940357852882703,0.0	0.00255861	NA	NA	NA	NA	NA	NA	NA	NA	NA	No	NA	HPRC,HGSVC	No	NA	NA	NA	NA	NA	NA
chr19:55993456	chr19-55993456-allele701320-356	INS	355	NA	0.0007564296520423601,0.0,0.0,0.0,0.0	0.000918741	NA	NA	NA	NA	NA	NA	NA	NA	NA	No	NA	HPRC,HGSVC,1KG-ONT	No	NA	NA	NA	NA	NA	NA
chr19:55993457	chr19-55993457-allele701323-205	INS	204	NA	0.0,0.0,0.0,0.003976143141153081,0.0010224948875255625	0.000408842	NA	NA	NA	NA	NA	NA	NA	NA	NA	No	NA	HPRC,HGSVC,1KG-ONT	No	NA	NA	NA	NA	NA	NA
chr19:55993459	chr19-55993459-allele701325-452	INS	451	NA	0.0007564296520423601,0.0,0.0,0.0,0.0	0.000918741	NA	NA	NA	NA	NA	NA	NA	NA	NA	No	NA	HPRC,HGSVC,1KG-ONT	No	NA	NA	NA	NA	NA	NA
chr19:55993467	chr19-55993467-allele701331-353	INS	352	NA	0.0,0.0,0.0,0.0,0.00408997955010225	NA	NA	NA	NA	NA	NA	NA	NA	NA	NA	No	NA	HPRC,HGSVC,1KG-ONT	No	NA	NA	NA	NA	NA	NA
chr19:55993467	chr19-55993467-allele701332-206	INS	205	NA	0.0007564296520423601,0.0,0.0,0.0009940357852882703,0.0	NA	NA	NA	NA	NA	NA	NA	NA	NA	NA	No	NA	HPRC,HGSVC,1KG-ONT	No	NA	NA	NA	NA	NA	NA
chr19:55993470	chr19-55993470-allele701337-1	DEL	113	NA	0.0007564296520423601,0.001440922190201729,0.008928571428571428,0.013916500994035786,0.011247443762781187	0.00476941	NA	NA	NA	NA	NA	NA	NA	NA	NA	No	NA	HPRC,HGSVC,1KG-ONT	No	NA	NA	NA	NA	NA	NA
chr19:55993470	chr19-55993470-allele701338-1	DEL	144	NA	0.01739788199697428,0.027377521613832854,0.030753968253968252,0.05864811133200795,0.07566462167689161	0.0125404	NA	NA	NA	NA	NA	NA	NA	NA	NA	No	NA	HPRC,HGSVC,1KG-ONT	No	NA	NA	NA	NA	NA	NA
chr19:55993472	chr19-55993472-allele701342-136	INS	135	NA	0.0,0.0,0.0,0.0,0.007157464212678937	0.000631316	NA	NA	NA	NA	NA	NA	NA	NA	NA	No	NA	HPRC,HGSVC,1KG-ONT	No	NA	NA	NA	NA	NA	NA
chr19:55993472	chr19-55993472-allele701344-258	INS	257	NA	0.0007564296520423601,0.004322766570605188,0.0,0.002982107355864811,0.0	NA	NA	NA	NA	NA	NA	NA	NA	NA	NA	No	NA	HPRC,HGSVC,1KG-ONT	No	NA	NA	NA	NA	NA	NA
chr19:55993475	chr19-55993475-allele701347-1	DEL	106	NA	0.023449319213313162,0.002881844380403458,0.01488095238095238,0.0009940357852882703,0.013292433537832311	0.00869673	NA	NA	NA	NA	NA	NA	NA	NA	NA	No	NA	HPRC,HGSVC,1KG-ONT	No	NA	NA	NA	NA	NA	NA
chr19:55993475	chr19-55993475-allele701348-1	DEL	132	NA	0.04084720121028744,0.024495677233429394,0.022817460317460316,0.08349900596421471,0.041922290388548056	NA	NA	NA	NA	NA	NA	NA	NA	NA	NA	No	NA	HPRC,HGSVC,1KG-ONT	No	NA	NA	NA	NA	NA	NA
chr19:55993476	chr19-55993476-allele701349-181	INS	180	NA	0.00680786686838124,0.0,0.0,0.0,0.0	0.0123139	NA	NA	NA	NA	NA	NA	NA	NA	NA	No	NA	HPRC,HGSVC,1KG-ONT	No	NA	NA	NA	NA	NA	NA
chr19:55993477	chr19-55993477-allele701350-323	INS	322	NA	0.0045385779122541605,0.0,0.0,0.003976143141153081,0.0010224948875255625	0.00179551	NA	NA	NA	NA	NA	NA	NA	NA	NA	No	NA	HPRC,HGSVC,1KG-ONT	No	NA	NA	NA	NA	NA	NA
chr19:55993478	chr19-55993478-allele701356-311	INS	310	NA	0.0,0.0,0.003968253968253968,0.0,0.0	0.000224143	NA	NA	NA	NA	NA	NA	NA	NA	NA	No	NA	HPRC,HGSVC,1KG-ONT	No	NA	NA	NA	NA	NA	NA
chr19:55993485	chr19-55993485-allele701362-349	INS	348	NA	0.0007564296520423601,0.0,0.0,0.0,0.0	0.000918741	NA	NA	NA	NA	NA	NA	NA	NA	NA	No	NA	HPRC,HGSVC,1KG-ONT	No	NA	NA	NA	NA	NA	NA
chr19:55993486	chr19-55993486-allele701363-1	DEL	121	NA	0.02118003025718608,0.025936599423631124,0.03869047619047619,0.032803180914512925,0.03374233128834356	0.00194918	NA	NA	NA	NA	NA	NA	NA	NA	NA	No	NA	HPRC,HGSVC,1KG-ONT	No	NA	NA	NA	NA	NA	NA
chr19:55993488	chr19-55993488-allele701369-1	DEL	69	NA	0.0015128593040847202,0.0,0.0,0.0,0.00408997955010225	NA	NA	NA	NA	NA	NA	NA	NA	NA	NA	No	NA	No	No	NA	NA	NA	NA	NA	NA
chr19:55993489	chr19-55993489-allele701370-340	INS	339	NA	0.0007564296520423601,0.0,0.0,0.0,0.0	0.000918741	NA	NA	NA	NA	NA	NA	NA	NA	NA	No	NA	HPRC,HGSVC,1KG-ONT	No	NA	NA	NA	NA	NA	NA
chr19:55993489	chr19-55993489-allele701371-442	INS	441	NA	0.0,0.002881844380403458,0.016865079365079364,0.007952286282306162,0.013292433537832311	0.00686785	NA	NA	NA	NA	NA	NA	NA	NA	NA	No	NA	HPRC,HGSVC,1KG-ONT	No	NA	NA	NA	NA	NA	NA
chr19:55993490	chr19-55993490-allele701372-291	INS	290	NA	0.0015128593040847202,0.004322766570605188,0.000992063492063492,0.004970178926441352,0.011247443762781187	0.001238	NA	NA	NA	NA	NA	NA	NA	NA	NA	No	NA	HPRC,HGSVC,1KG-ONT	No	NA	NA	NA	NA	NA	NA
chr19:55993491	chr19-55993491-allele701388-116	INS	115	NA	0.0007564296520423601,0.0,0.0,0.0,0.0	0.000918741	NA	NA	NA	NA	NA	NA	NA	NA	NA	No	NA	HPRC,HGSVC,1KG-ONT	No	NA	NA	NA	NA	NA	NA
chr19:55993491	chr19-55993491-allele701389-132	INS	131	NA	0.0,0.0,0.007936507936507936,0.0,0.007157464212678937	0.00212033	NA	NA	NA	NA	NA	NA	NA	NA	NA	No	NA	HPRC,HGSVC,1KG-ONT	No	NA	NA	NA	NA	NA	NA
chr19:55993491	chr19-55993491-allele701387-382	INS	381	NA	0.0,0.008645533141210375,0.0,0.0,0.0	0.000422056	NA	NA	NA	NA	NA	NA	NA	NA	NA	No	NA	HPRC,HGSVC,1KG-ONT	No	NA	NA	NA	NA	NA	NA
chr19:55993491	chr19-55993491-allele701383-471	INS	470	NA	0.0022692889561270802,0.0,0.0,0.0,0.0	0.00377908	NA	NA	NA	NA	NA	NA	NA	NA	NA	No	NA	HPRC,HGSVC,1KG-ONT	No	NA	NA	NA	NA	NA	NA
chr19:55993491	chr19-55993491-allele701379-148	INS	147	NA	0.0037821482602118004,0.0,0.007936507936507936,0.0,0.002044989775051125	NA	NA	NA	NA	NA	NA	NA	NA	NA	NA	No	NA	HPRC,HGSVC,1KG-ONT	No	NA	NA	NA	NA	NA	NA
chr19:55993491	chr19-55993491-allele701382-351	INS	350	NA	0.0,0.0,0.0,0.0,0.002044989775051125	NA	NA	NA	NA	NA	NA	NA	NA	NA	NA	No	NA	HPRC,HGSVC,1KG-ONT	No	NA	NA	NA	NA	NA	NA
chr19:55993491	chr19-55993491-allele701381-293	INS	292	NA	0.0015128593040847202,0.0,0.003968253968253968,0.003976143141153081,0.0	NA	NA	NA	NA	NA	NA	NA	NA	NA	NA	No	NA	HPRC,HGSVC	No	NA	NA	NA	NA	NA	NA
chr19:55993491	chr19-55993491-allele701385-463	INS	462	NA	0.0022692889561270802,0.01585014409221902,0.010912698412698412,0.02186878727634195,0.0010224948875255625	0.00459539	NA	NA	NA	NA	NA	NA	NA	NA	NA	No	NA	HPRC,HGSVC,1KG-ONT	No	NA	NA	NA	NA	NA	NA
chr19:55993491	chr19-55993491-allele701384-117	INS	116	NA	0.0007564296520423601,0.0,0.0,0.0,0.0010224948875255625	NA	NA	NA	NA	NA	NA	NA	NA	NA	NA	No	NA	HPRC,HGSVC,1KG-ONT	No	NA	NA	NA	NA	NA	NA
chr19:55993491	chr19-55993491-allele701395-131	INS	130	NA	0.0015128593040847202,0.0,0.0,0.0,0.0	0.00234988	NA	NA	NA	NA	NA	NA	NA	NA	NA	No	NA	HPRC,HGSVC,1KG-ONT	No	NA	NA	NA	NA	NA	NA
chr19:55993491	chr19-55993491-allele701376-377	INS	376	NA	0.0030257186081694403,0.0,0.018849206349206348,0.0009940357852882703,0.003067484662576687	0.000413655	NA	NA	NA	NA	NA	NA	NA	NA	NA	No	NA	HPRC,HGSVC,1KG-ONT	No	NA	NA	NA	NA	NA	NA
chr19:55993491	chr19-55993491-allele701393-390	INS	389	NA	0.0007564296520423601,0.059077809798270896,0.018849206349206348,0.0,0.02044989775051125	0.0130117	NA	NA	NA	NA	NA	NA	NA	NA	NA	No	NA	HPRC,HGSVC,1KG-ONT	No	NA	NA	NA	NA	NA	NA
chr19:55993491	chr19-55993491-allele701390-405	INS	404	NA	0.01059001512859304,0.007204610951008645,0.0,0.0,0.0	0.0106985	NA	NA	NA	NA	NA	NA	NA	NA	NA	No	NA	HPRC,HGSVC,1KG-ONT	No	NA	NA	NA	NA	NA	NA
chr19:55993491	chr19-55993491-allele701375-306	INS	305	NA	0.0,0.001440922190201729,0.12003968253968254,0.0,0.016359918200409	0.0250534	NA	NA	NA	NA	NA	NA	NA	NA	NA	No	NA	HPRC,HGSVC,1KG-ONT	No	NA	NA	NA	NA	NA	NA
chr19:55993491	chr19-55993491-allele701392-161	INS	160	NA	0.00680786686838124,0.008645533141210375,0.000992063492063492,0.0019880715705765406,0.0010224948875255625	0.00165049	NA	NA	NA	NA	NA	NA	NA	NA	NA	No	NA	HPRC,HGSVC,1KG-ONT	No	NA	NA	NA	NA	NA	NA
chr19:55993491	chr19-55993491-allele701391-123	INS	122	NA	0.0007564296520423601,0.0,0.011904761904761904,0.0,0.0	0.000455453	NA	NA	NA	NA	NA	NA	NA	NA	NA	No	NA	HPRC,HGSVC,1KG-ONT	No	NA	NA	NA	NA	NA	NA
chr19:55993491	chr19-55993491-allele701377-184	INS	183	NA	0.0030257186081694403,0.0,0.0,0.0,0.0	0.00520636	NA	NA	NA	NA	NA	NA	NA	NA	NA	No	NA	HPRC,HGSVC,1KG-ONT	No	NA	NA	NA	NA	NA	NA
chr19:55993492	chr19-55993492-allele701399-90	INS	89	NA	0.0015128593040847202,0.0,0.006944444444444444,0.003976143141153081,0.0	NA	NA	NA	NA	NA	NA	NA	NA	NA	NA	No	NA	HPRC,HGSVC,1KG-ONT	No	NA	NA	NA	NA	NA	NA
chr19:55993492	chr19-55993492-allele701396-419	INS	418	NA	0.0030257186081694403,0.0,0.003968253968253968,0.0,0.0	0.000667154	NA	NA	NA	NA	NA	NA	NA	NA	NA	No	NA	HPRC,HGSVC,1KG-ONT	No	NA	NA	NA	NA	NA	NA
chr19:55993492	chr19-55993492-allele701398-259	INS	258	NA	0.0030257186081694403,0.0,0.012896825396825396,0.0019880715705765406,0.0	NA	NA	NA	NA	NA	NA	NA	NA	NA	NA	No	NA	HPRC,HGSVC,1KG-ONT	No	NA	NA	NA	NA	NA	NA
chr19:55993493	chr19-55993493-allele701400-268	INS	267	NA	0.0007564296520423601,0.0,0.0,0.017892644135188866,0.0	0.00163099	NA	NA	NA	NA	NA	NA	NA	NA	NA	No	NA	HPRC,HGSVC,1KG-ONT	No	NA	NA	NA	NA	NA	NA
chr19:55993493	chr19-55993493-allele701401-247	INS	246	NA	0.0007564296520423601,0.0,0.000992063492063492,0.0019880715705765406,0.0	NA	NA	NA	NA	NA	NA	NA	NA	NA	NA	No	NA	HPRC,HGSVC,1KG-ONT	No	NA	NA	NA	NA	NA	NA
chr19:55993496	chr19-55993496-allele701408-339	INS	338	NA	0.0,0.004322766570605188,0.000992063492063492,0.0,0.0	0.000224143	NA	NA	NA	NA	NA	NA	NA	NA	NA	No	NA	HPRC,HGSVC,1KG-ONT	No	NA	NA	NA	NA	NA	NA
chr19:55993496	chr19-55993496-allele701410-231	INS	230	NA	0.00832072617246596,0.0,0.006944444444444444,0.0,0.0	0.00522937	NA	NA	NA	NA	NA	NA	NA	NA	NA	No	NA	HPRC,HGSVC,1KG-ONT	No	NA	NA	NA	NA	NA	NA
chr19:55993496	chr19-55993496-allele701411-243	INS	242	NA	0.0037821482602118004,0.001440922190201729,0.016865079365079364,0.0,0.0010224948875255625	NA	NA	NA	NA	NA	NA	NA	NA	NA	NA	No	NA	HPRC,HGSVC,1KG-ONT	No	NA	NA	NA	NA	NA	NA
chr19:55993496	chr19-55993496-allele701404-275	INS	274	NA	0.0022692889561270802,0.0,0.005952380952380952,0.002982107355864811,0.015337423312883436	0.00105109	NA	NA	NA	NA	NA	NA	NA	NA	NA	No	NA	HPRC,HGSVC,1KG-ONT	No	NA	NA	NA	NA	NA	NA
chr19:55993496	chr19-55993496-allele701407-211	INS	210	NA	0.0015128593040847202,0.001440922190201729,0.0,0.0,0.0	0.00077342	NA	NA	NA	NA	NA	NA	NA	NA	NA	No	NA	HPRC,HGSVC,1KG-ONT	No	NA	NA	NA	NA	NA	NA
chr19:55993496	chr19-55993496-allele701405-160	INS	159	NA	0.0022692889561270802,0.004322766570605188,0.0,0.0009940357852882703,0.0	NA	NA	NA	NA	NA	NA	NA	NA	NA	NA	No	NA	HPRC,HGSVC,1KG-ONT	No	NA	NA	NA	NA	NA	NA
chr19:55993496	chr19-55993496-allele701406-389	INS	388	NA	0.0030257186081694403,0.012968299711815562,0.0,0.0009940357852882703,0.0	NA	NA	NA	NA	NA	NA	NA	NA	NA	NA	No	NA	HPRC,HGSVC,1KG-ONT	No	NA	NA	NA	NA	NA	NA
chr19:55993496	chr19-55993496-allele701409-230	INS	229	NA	0.0,0.0,0.0,0.008946322067594433,0.0	0.00114796	NA	NA	NA	NA	NA	NA	NA	NA	NA	No	NA	HPRC,HGSVC,1KG-ONT	No	NA	NA	NA	NA	NA	NA
chr19:55993497	chr19-55993497-allele701413-184	INS	183	NA	0.0,0.001440922190201729,0.008928571428571428,0.0009940357852882703,0.00408997955010225	0.00218897	NA	NA	NA	NA	NA	NA	NA	NA	NA	No	NA	HPRC,HGSVC,1KG-ONT	No	NA	NA	NA	NA	NA	NA
chr19:55993497	chr19-55993497-allele701415-278	INS	277	NA	0.0,0.0,0.011904761904761904,0.002982107355864811,0.0	0.00198306	NA	NA	NA	NA	NA	NA	NA	NA	NA	No	NA	HPRC,HGSVC,1KG-ONT	No	NA	NA	NA	NA	NA	NA
chr19:55993497	chr19-55993497-allele701423-106	INS	105	NA	0.0007564296520423601,0.0,0.0,0.0,0.0	0.000918741	NA	NA	NA	NA	NA	NA	NA	NA	NA	No	NA	HPRC,HGSVC,1KG-ONT	No	NA	NA	NA	NA	NA	NA
chr19:55993497	chr19-55993497-allele701416-164	INS	163	NA	0.0030257186081694403,0.0,0.005952380952380952,0.0019880715705765406,0.0010224948875255625	NA	NA	NA	NA	NA	NA	NA	NA	NA	NA	No	NA	HPRC,HGSVC,1KG-ONT	No	NA	NA	NA	NA	NA	NA
chr19:55993497	chr19-55993497-allele701420-95	INS	94	NA	0.0,0.0,0.011904761904761904,0.0,0.0	0.00153107	NA	NA	NA	NA	NA	NA	NA	NA	NA	No	NA	HPRC,HGSVC,1KG-ONT	No	NA	NA	NA	NA	NA	NA
chr19:55993497	chr19-55993497-allele701422-292	INS	291	NA	0.0,0.0,0.0,0.0019880715705765406,0.0	NA	NA	NA	NA	NA	NA	NA	NA	NA	NA	No	NA	HPRC,HGSVC	No	NA	NA	NA	NA	NA	NA
chr19:55993497	chr19-55993497-allele701412-375	INS	374	NA	0.0,0.002881844380403458,0.0,0.008946322067594433,0.002044989775051125	0.00180841	NA	NA	NA	NA	NA	NA	NA	NA	NA	No	NA	HPRC,HGSVC,1KG-ONT	No	NA	NA	NA	NA	NA	NA
chr19:55993497	chr19-55993497-allele701424-139	INS	138	NA	0.0007564296520423601,0.0,0.001984126984126984,0.0,0.0	NA	NA	NA	NA	NA	NA	NA	NA	NA	NA	No	NA	HPRC,HGSVC,1KG-ONT	No	NA	NA	NA	NA	NA	NA
chr19:55993497	chr19-55993497-allele701417-360	INS	359	NA	0.0,0.0,0.000992063492063492,0.0009940357852882703,0.0	NA	NA	NA	NA	NA	NA	NA	NA	NA	NA	No	NA	HPRC,HGSVC,1KG-ONT	No	NA	NA	NA	NA	NA	NA
chr19:55993498	chr19-55993498-allele701427-58	INS	57	NA	0.0,0.0,0.0,0.0009940357852882703,0.010224948875255624	0.00151771	NA	NA	NA	NA	NA	NA	NA	NA	NA	No	NA	No	No	NA	NA	NA	NA	NA	NA
chr19:55993502	chr19-55993502-allele701428-123	INS	122	NA	0.0,0.0,0.0,0.0,0.010224948875255624	0.00133282	NA	NA	NA	NA	NA	NA	NA	NA	NA	No	NA	HPRC,HGSVC,1KG-ONT	No	NA	NA	NA	NA	NA	NA
chr19:55993507	chr19-55993507-allele701431-350	INS	349	NA	0.0015128593040847202,0.0,0.0,0.0,0.0	0.00234988	NA	NA	NA	NA	NA	NA	NA	NA	NA	No	NA	HPRC,HGSVC,1KG-ONT	No	NA	NA	NA	NA	NA	NA
chr19:55993507	chr19-55993507-allele701433-271	INS	270	NA	0.0,0.002881844380403458,0.0,0.0,0.0	NA	NA	NA	NA	NA	NA	NA	NA	NA	NA	No	NA	HPRC,HGSVC,1KG-ONT	No	NA	NA	NA	NA	NA	NA
chr19:55993508	chr19-55993508-allele701435-403	INS	402	NA	0.00529500756429652,0.0,0.0,0.0,0.0	0.0093307	NA	NA	NA	NA	NA	NA	NA	NA	NA	No	NA	HPRC,HGSVC,1KG-ONT	No	NA	NA	NA	NA	NA	NA
chr19:55993508	chr19-55993508-allele701440-175	INS	174	NA	0.0007564296520423601,0.0,0.0,0.0,0.007157464212678937	NA	NA	NA	NA	NA	NA	NA	NA	NA	NA	No	NA	HPRC,HGSVC,1KG-ONT	No	NA	NA	NA	NA	NA	NA
chr19:55993508	chr19-55993508-allele701443-309	INS	308	NA	0.0022692889561270802,0.0,0.0,0.0,0.0	0.00377908	NA	NA	NA	NA	NA	NA	NA	NA	NA	No	NA	HPRC,HGSVC,1KG-ONT	No	NA	NA	NA	NA	NA	NA
chr19:55993508	chr19-55993508-allele701436-331	INS	330	NA	0.0,0.001440922190201729,0.0,0.0009940357852882703,0.0	NA	NA	NA	NA	NA	NA	NA	NA	NA	NA	No	NA	HPRC,HGSVC,1KG-ONT	No	NA	NA	NA	NA	NA	NA
chr19:55993509	chr19-55993509-allele701449-342	INS	341	NA	0.0,0.001440922190201729,0.0,0.0019880715705765406,0.0	3.94758e-05	NA	NA	NA	NA	NA	NA	NA	NA	NA	No	NA	HPRC,HGSVC,1KG-ONT	No	NA	NA	NA	NA	NA	NA
chr19:55993509	chr19-55993509-allele701450-398	INS	397	NA	0.0,0.001440922190201729,0.018849206349206348,0.002982107355864811,0.0010224948875255625	0.00388133	NA	NA	NA	NA	NA	NA	NA	NA	NA	No	NA	HPRC,HGSVC,1KG-ONT	No	NA	NA	NA	NA	NA	NA
chr19:55993509	chr19-55993509-allele701446-234	INS	233	NA	0.0007564296520423601,0.0,0.0,0.0,0.0	0.000918741	NA	NA	NA	NA	NA	NA	NA	NA	NA	No	NA	HPRC,HGSVC,1KG-ONT	No	NA	NA	NA	NA	NA	NA
chr19:55993509	chr19-55993509-allele701451-338	INS	337	NA	0.0007564296520423601,0.004322766570605188,0.001984126984126984,0.002982107355864811,0.0081799591002045	0.00138557	NA	NA	NA	NA	NA	NA	NA	NA	NA	No	NA	HPRC,HGSVC,1KG-ONT	No	NA	NA	NA	NA	NA	NA
chr19:55993509	chr19-55993509-allele701445-261	INS	260	NA	0.0030257186081694403,0.007204610951008645,0.0,0.003976143141153081,0.009202453987730062	NA	NA	NA	NA	NA	NA	NA	NA	NA	NA	No	NA	HPRC,HGSVC,1KG-ONT	No	NA	NA	NA	NA	NA	NA
chr19:55993510	chr19-55993510-allele701453-337	INS	336	NA	0.0015128593040847202,0.0,0.0,0.0,0.0	0.00234988	NA	NA	NA	NA	NA	NA	NA	NA	NA	No	NA	HPRC,HGSVC,1KG-ONT	No	NA	NA	NA	NA	NA	NA
chr19:55993510	chr19-55993510-allele701454-173	INS	172	NA	0.0007564296520423601,0.004322766570605188,0.000992063492063492,0.007952286282306162,0.00408997955010225	0.00138557	NA	NA	NA	NA	NA	NA	NA	NA	NA	No	NA	HPRC,HGSVC,1KG-ONT	No	NA	NA	NA	NA	NA	NA
chr19:55993511	chr19-55993511-allele701455-1	DEL	96	NA	0.006051437216338881,0.023054755043227664,0.00992063492063492,0.006958250497017893,0.002044989775051125	0.000187066	NA	NA	NA	NA	NA	NA	NA	NA	NA	No	NA	HPRC,HGSVC,1KG-ONT	No	NA	NA	NA	NA	NA	NA
chr19:55993513	chr19-55993513-allele701456-437	INS	436	NA	0.0015128593040847202,0.0,0.0,0.0,0.0	0.00234988	NA	NA	NA	NA	NA	NA	NA	NA	NA	No	NA	HPRC,HGSVC,1KG-ONT	No	NA	NA	NA	NA	NA	NA
chr19:55993514	chr19-55993514-allele701458-350	INS	349	NA	0.0,0.0,0.000992063492063492,0.0,0.0	NA	NA	NA	NA	NA	NA	NA	NA	NA	NA	No	NA	HPRC,HGSVC,1KG-ONT	No	NA	NA	NA	NA	NA	NA
chr19:55993514	chr19-55993514-allele701459-104	INS	103	NA	0.0007564296520423601,0.0,0.0,0.0,0.0	0.000918741	NA	NA	NA	NA	NA	NA	NA	NA	NA	No	NA	HPRC,HGSVC,1KG-ONT	No	NA	NA	NA	NA	NA	NA
chr19:55993514	chr19-55993514-allele701457-317	INS	316	NA	0.0007564296520423601,0.002881844380403458,0.0,0.005964214711729622,0.002044989775051125	0.000360376	NA	NA	NA	NA	NA	NA	NA	NA	NA	No	NA	HPRC,HGSVC,1KG-ONT	No	NA	NA	NA	NA	NA	NA
chr19:55993521	chr19-55993521-allele701463-527	INS	526	NA	0.0,0.03602305475504323,0.00496031746031746,0.003976143141153081,0.010224948875255624	0.00761383	NA	NA	NA	NA	NA	NA	NA	NA	NA	No	NA	HPRC,HGSVC,1KG-ONT	No	NA	NA	NA	NA	NA	NA
chr19:55993521	chr19-55993521-allele701464-271	INS	270	NA	0.0,0.0,0.0,0.003976143141153081,0.0	0.000224143	NA	NA	NA	NA	NA	NA	NA	NA	NA	No	NA	HPRC,HGSVC,1KG-ONT	No	NA	NA	NA	NA	NA	NA
chr19:55993525	chr19-55993525-allele701465-1	DEL	82	NA	0.0,0.0,0.0,0.0,0.013292433537832311	0.00165003	NA	NA	NA	NA	NA	NA	NA	NA	NA	No	NA	HGSVC,1KG-ONT	No	NA	NA	NA	NA	NA	NA
chr19:55993533	chr19-55993533-allele701476-429	INS	428	NA	0.0007564296520423601,0.0,0.0,0.0019880715705765406,0.0	NA	NA	NA	NA	NA	NA	NA	NA	NA	NA	No	NA	HPRC,HGSVC,1KG-ONT	No	NA	NA	NA	NA	NA	NA
chr19:55993533	chr19-55993533-allele701477-345	INS	344	NA	0.0007564296520423601,0.0,0.0,0.0,0.0	0.000918741	NA	NA	NA	NA	NA	NA	NA	NA	NA	No	NA	HPRC,HGSVC,1KG-ONT	No	NA	NA	NA	NA	NA	NA
chr19:55993533	chr19-55993533-allele701471-219	INS	218	NA	0.0,0.0,0.008928571428571428,0.002982107355864811,0.0	0.00170264	NA	NA	NA	NA	NA	NA	NA	NA	NA	No	NA	HPRC,HGSVC,1KG-ONT	No	NA	NA	NA	NA	NA	NA
chr19:55993533	chr19-55993533-allele701474-225	INS	224	NA	0.0,0.001440922190201729,0.0,0.0009940357852882703,0.0	NA	NA	NA	NA	NA	NA	NA	NA	NA	NA	No	NA	HPRC,HGSVC,1KG-ONT	No	NA	NA	NA	NA	NA	NA
chr19:55993533	chr19-55993533-allele701478-389	INS	388	NA	0.0,0.0,0.003968253968253968,0.0,0.005112474437627812	0.0010336	NA	NA	NA	NA	NA	NA	NA	NA	NA	No	NA	HPRC,HGSVC,1KG-ONT	No	NA	NA	NA	NA	NA	NA
chr19:55993533	chr19-55993533-allele701479-217	INS	216	NA	0.0015128593040847202,0.0,0.0,0.0,0.0	0.00234988	NA	NA	NA	NA	NA	NA	NA	NA	NA	No	NA	HPRC,HGSVC,1KG-ONT	No	NA	NA	NA	NA	NA	NA
chr19:55993533	chr19-55993533-allele701470-362	INS	361	NA	0.0015128593040847202,0.004322766570605188,0.00992063492063492,0.0,0.0	0.00016664	NA	NA	NA	NA	NA	NA	NA	NA	NA	No	NA	HPRC,HGSVC,1KG-ONT	No	NA	NA	NA	NA	NA	NA
chr19:55993533	chr19-55993533-allele701472-327	INS	326	NA	0.0007564296520423601,0.0,0.0,0.0,0.0	0.000918741	NA	NA	NA	NA	NA	NA	NA	NA	NA	No	NA	HPRC,HGSVC,1KG-ONT	No	NA	NA	NA	NA	NA	NA
chr19:55993534	chr19-55993534-allele701483-237	INS	236	NA	0.0,0.01440922190201729,0.00992063492063492,0.007952286282306162,0.0	0.00459223	NA	NA	NA	NA	NA	NA	NA	NA	NA	No	NA	HPRC,HGSVC,1KG-ONT	No	NA	NA	NA	NA	NA	NA
chr19:55993534	chr19-55993534-allele701481-272	INS	271	NA	0.0,0.005763688760806916,0.0,0.014910536779324055,0.0	0.00299801	NA	NA	NA	NA	NA	NA	NA	NA	NA	No	NA	HPRC,HGSVC,1KG-ONT	No	NA	NA	NA	NA	NA	NA
chr19:55993534	chr19-55993534-allele701480-289	INS	288	NA	0.0007564296520423601,0.0,0.008928571428571428,0.0,0.0	0.000199544	NA	NA	NA	NA	NA	NA	NA	NA	NA	No	NA	HPRC,HGSVC,1KG-ONT	No	NA	NA	NA	NA	NA	NA
chr19:55993537	chr19-55993537-allele701487-308	INS	307	NA	0.0015128593040847202,0.0,0.0,0.0,0.0	0.00234988	NA	NA	NA	NA	NA	NA	NA	NA	NA	No	NA	HPRC,HGSVC,1KG-ONT	No	NA	NA	NA	NA	NA	NA
chr19:55993544	chr19-55993544-allele701492-366	INS	365	NA	0.0015128593040847202,0.001440922190201729,0.003968253968253968,0.002982107355864811,0.0	NA	NA	NA	NA	NA	NA	NA	NA	NA	NA	No	NA	HPRC,HGSVC,1KG-ONT	No	NA	NA	NA	NA	NA	NA
chr19:55993545	chr19-55993545-allele701496-51	INS	50	NA	0.0007564296520423601,0.0,0.0,0.0,0.0	0.000918741	NA	NA	NA	NA	NA	NA	NA	NA	NA	No	NA	No	No	NA	NA	NA	NA	NA	NA
chr19:55993545	chr19-55993545-allele701495-258	INS	257	NA	0.0,0.01729106628242075,0.001984126984126984,0.012922465208747515,0.005112474437627812	0.0053113	NA	NA	NA	NA	NA	NA	NA	NA	NA	No	NA	HPRC,HGSVC,1KG-ONT	No	NA	NA	NA	NA	NA	NA
chr19:55993549	chr19-55993549-allele701498-130	INS	129	NA	0.0007564296520423601,0.0,0.012896825396825396,0.0,0.011247443762781187	0.00273532	NA	NA	NA	NA	NA	NA	NA	NA	NA	No	NA	HPRC,HGSVC,1KG-ONT	No	NA	NA	NA	NA	NA	NA
chr19:55993551	chr19-55993551-allele701504-307	INS	306	NA	0.0,0.001440922190201729,0.0,0.0,0.0	NA	NA	NA	NA	NA	NA	NA	NA	NA	NA	No	NA	HPRC,HGSVC,1KG-ONT	No	NA	NA	NA	NA	NA	NA
chr19:55993551	chr19-55993551-allele701505-397	INS	396	NA	0.0,0.0,0.0,0.0,0.009202453987730062	0.00114796	NA	NA	NA	NA	NA	NA	NA	NA	NA	No	NA	HPRC,HGSVC,1KG-ONT	No	NA	NA	NA	NA	NA	NA
chr19:55993551	chr19-55993551-allele701502-263	INS	262	NA	0.0007564296520423601,0.0,0.0,0.0,0.0	0.000918741	NA	NA	NA	NA	NA	NA	NA	NA	NA	No	NA	HPRC,HGSVC,1KG-ONT	No	NA	NA	NA	NA	NA	NA
chr19:55993551	chr19-55993551-allele701503-188	INS	187	NA	0.0007564296520423601,0.010086455331412104,0.0,0.0009940357852882703,0.010224948875255624	0.00168524	NA	NA	NA	NA	NA	NA	NA	NA	NA	No	NA	HPRC,HGSVC,1KG-ONT	No	NA	NA	NA	NA	NA	NA
chr19:55993568	chr19-55993568-allele701510-517	INS	516	NA	0.0015128593040847202,0.0,0.003968253968253968,0.0,0.0	NA	NA	NA	NA	NA	NA	NA	NA	NA	NA	No	NA	HPRC,HGSVC,1KG-ONT	No	NA	NA	NA	NA	NA	NA
chr19:55993575	chr19-55993575-allele701511-236	INS	235	NA	0.0,0.0,0.0,0.0,0.013292433537832311	0.00165003	NA	NA	NA	NA	NA	NA	NA	NA	NA	No	NA	HPRC,HGSVC,1KG-ONT	No	NA	NA	NA	NA	NA	NA
chr19:55993581	chr19-55993581-allele701514-234	INS	233	NA	0.0015128593040847202,0.0,0.003968253968253968,0.0009940357852882703,0.0	NA	NA	NA	NA	NA	NA	NA	NA	NA	NA	No	NA	HPRC,HGSVC,1KG-ONT	No	NA	NA	NA	NA	NA	NA
chr19:55995887	chr19-55995887-allele701549-329	INS	328	NA	0.0037821482602118004,0.0,0.0,0.0,0.0	0.00663171	NA	NA	NA	NA	NA	NA	NA	NA	NA	No	NA	HGSVC	Yes	NA	NA	NA	NA	NA	NA
chr19:55998666	chr19-55998666-allele701596-91	INS	90	NA	0.0007564296520423601,0.002881844380403458,0.0,0.0009940357852882703,0.016359918200409	0.00191774	NA	NA	NA	NA	NA	NA	NA	NA	NA	No	NA	HPRC,HGSVC	No	NA	NA	NA	NA	NA	NA
chr19:55998666	chr19-55998666-allele701597-161	INS	160	NA	0.0037821482602118004,0.0,0.000992063492063492,0.0,0.0	0.00462462	NA	NA	NA	NA	NA	NA	NA	NA	NA	No	NA	HPRC,HGSVC,1KG-ONT	No	NA	NA	NA	NA	NA	NA
chr19:55998668	chr19-55998668-allele701599-60	INS	59	NA	0.00529500756429652,0.001440922190201729,0.0,0.0,0.0010224948875255625	0.00576273	NA	NA	NA	NA	NA	NA	NA	NA	NA	No	NA	HPRC,HGSVC	No	NA	NA	NA	NA	NA	NA
chr19:55998668	chr19-55998668-allele701598-57	INS	56	NA	0.012102874432677761,0.0,0.00992063492063492,0.0,0.0	0.00794735	NA	NA	NA	NA	NA	NA	NA	NA	NA	No	NA	HPRC,HGSVC	No	NA	NA	NA	NA	NA	NA
chr19:55998670	chr19-55998670-allele701601-119	INS	118	NA	0.0015128593040847202,0.007204610951008645,0.0,0.0019880715705765406,0.0	NA	NA	NA	NA	NA	NA	NA	NA	NA	NA	No	NA	HPRC,HGSVC,1KG-ONT	No	NA	NA	NA	NA	NA	NA
chr19:55998670	chr19-55998670-allele701602-181	INS	180	NA	0.02042360060514372,0.004322766570605188,0.0,0.0,0.0	0.0311794	NA	NA	NA	NA	NA	NA	NA	NA	NA	No	NA	HPRC,HGSVC,1KG-ONT	No	NA	NA	NA	NA	NA	NA
chr19:55998672	chr19-55998672-allele701610-197	INS	196	NA	0.0007564296520423601,0.0,0.0,0.0,0.0	0.000918741	NA	NA	NA	NA	NA	NA	NA	NA	NA	No	NA	HPRC,HGSVC,1KG-ONT	No	NA	NA	NA	NA	NA	NA
chr19:55998672	chr19-55998672-allele701603-177	INS	176	NA	0.028744326777609682,0.002881844380403458,0.0,0.0,0.003067484662576687	0.0424277	NA	NA	NA	NA	NA	NA	NA	NA	NA	No	NA	HPRC,HGSVC,1KG-ONT	No	NA	NA	NA	NA	NA	NA
chr19:55998672	chr19-55998672-allele701613-131	INS	130	NA	0.00832072617246596,0.0,0.0,0.0,0.0	0.0151436	NA	NA	NA	NA	NA	NA	NA	NA	NA	No	NA	HPRC,HGSVC,1KG-ONT	No	NA	NA	NA	NA	NA	NA
chr19:55998672	chr19-55998672-allele701605-97	INS	96	NA	0.00529500756429652,0.03314121037463977,0.07142857142857142,0.04970178926441352,0.08384458077709611	0.0342955	NA	NA	NA	NA	NA	NA	NA	NA	NA	No	NA	HPRC,HGSVC	No	NA	NA	NA	NA	NA	NA
chr19:55998672	chr19-55998672-allele701604-169	INS	168	NA	0.0037821482602118004,0.008645533141210375,0.0,0.0,0.0	0.000452194	NA	NA	NA	NA	NA	NA	NA	NA	NA	No	NA	HPRC,HGSVC,1KG-ONT	No	NA	NA	NA	NA	NA	NA
chr19:55998672	chr19-55998672-allele701612-225	INS	224	NA	0.01059001512859304,0.001440922190201729,0.0,0.0,0.0	0.0171373	NA	NA	NA	NA	NA	NA	NA	NA	NA	No	NA	HPRC,HGSVC	No	NA	NA	NA	NA	NA	NA
chr19:55998672	chr19-55998672-allele701609-145	INS	144	NA	0.007564296520423601,0.07348703170028818,0.021825396825396824,0.015904572564612324,0.017382413087934562	0.00931738	NA	NA	NA	NA	NA	NA	NA	NA	NA	No	NA	HPRC,HGSVC,1KG-ONT	No	NA	NA	NA	NA	NA	NA
chr19:55998672	chr19-55998672-allele701606-170	INS	169	NA	0.00529500756429652,0.0,0.0,0.0,0.013292433537832311	NA	NA	NA	NA	NA	NA	NA	NA	NA	NA	No	NA	HPRC,HGSVC,1KG-ONT	No	NA	NA	NA	NA	NA	NA
chr19:55998672	chr19-55998672-allele701608-187	INS	186	NA	0.02118003025718608,0.004322766570605188,0.011904761904761904,0.0,0.0	0.0164503	NA	NA	NA	NA	NA	NA	NA	NA	NA	No	NA	HPRC,HGSVC,1KG-ONT	No	NA	NA	NA	NA	NA	NA
chr19:55998672	chr19-55998672-allele701615-187	INS	186	NA	0.02798789712556732,0.001440922190201729,0.0,0.0,0.0	0.0489954	NA	NA	NA	NA	NA	NA	NA	NA	NA	No	NA	HPRC,HGSVC,1KG-ONT	No	NA	NA	NA	NA	NA	NA
chr19:55998706	chr19-55998706-allele701632-309	INS	308	NA	0.0030257186081694403,0.0,0.0,0.0,0.0	0.00520636	NA	NA	NA	NA	NA	NA	NA	NA	NA	No	NA	HPRC,HGSVC	No	NA	NA	NA	NA	NA	NA
chr19:55998708	chr19-55998708-allele701635-125	INS	124	NA	0.0022692889561270802,0.0,0.0,0.0,0.0	0.00377908	NA	NA	NA	NA	NA	NA	NA	NA	NA	No	NA	HPRC,HGSVC,1KG-ONT	No	NA	NA	NA	NA	NA	NA
chr19:55998708	chr19-55998708-allele701634-89	INS	88	NA	0.007564296520423601,0.0,0.01488095238095238,0.0,0.0	0.00067651	NA	NA	NA	NA	NA	NA	NA	NA	NA	No	NA	HPRC,HGSVC	No	NA	NA	NA	NA	NA	NA
chr19:55998710	chr19-55998710-allele701653-141	INS	140	NA	0.00680786686838124,0.0,0.0,0.0,0.0	0.0123139	NA	NA	NA	NA	NA	NA	NA	NA	NA	No	NA	HPRC,HGSVC,1KG-ONT	No	NA	NA	NA	NA	NA	NA
chr19:55998710	chr19-55998710-allele701638-155	INS	154	NA	0.0007564296520423601,0.0,0.013888888888888888,0.0,0.010224948875255624	0.00273532	NA	NA	NA	NA	NA	NA	NA	NA	NA	No	NA	HPRC,HGSVC,1KG-ONT	No	NA	NA	NA	NA	NA	NA
chr19:55998710	chr19-55998710-allele701637-130	INS	129	NA	0.01059001512859304,0.0,0.0,0.0,0.0	0.0193739	NA	NA	NA	NA	NA	NA	NA	NA	NA	No	NA	HPRC,HGSVC,1KG-ONT	No	NA	NA	NA	NA	NA	NA
chr19:55998710	chr19-55998710-allele701659-141	INS	140	NA	0.0030257186081694403,0.0,0.005952380952380952,0.0,0.0	NA	NA	NA	NA	NA	NA	NA	NA	NA	NA	No	NA	HPRC,HGSVC,1KG-ONT	No	NA	NA	NA	NA	NA	NA
chr19:55998714	chr19-55998714-allele701666-136	INS	135	NA	0.0,0.0,0.0,0.0009940357852882703,0.0	NA	NA	NA	NA	NA	NA	NA	NA	NA	NA	No	NA	HPRC,HGSVC,1KG-ONT	No	NA	NA	NA	NA	NA	NA
chr19:55998714	chr19-55998714-allele701665-61	INS	60	NA	0.0007564296520423601,0.0,0.0,0.0,0.0	0.000918741	NA	NA	NA	NA	NA	NA	NA	NA	NA	No	NA	HPRC,HGSVC	No	NA	NA	NA	NA	NA	NA
chr19:55998727	chr19-55998727-allele701679-99	INS	98	0.786129	0.10741301059001512,0.5014409221902018,0.7103174603174603,0.47713717693836977,0.5633946830265849	0.339909	NA	NA	NA	NA	NA	NA	NA	NA	NA	No	NA	HPRC,HGSVC	No	ENSG00000196867.8(0.008697660462324907),ENSG00000197016.12(0.012772365723779173),ENSG00000197951.10(0.0018656836390110662),ENSG00000268182.6(0.011066657792799316),ENSG00000269696.2(0.013645831042185459)	NA	NA	NA	NA	NA
chr19:55998729	chr19-55998729-allele701683-147	INS	146	NA	0.0022692889561270802,0.0,0.0,0.0,0.0	0.00377908	NA	NA	NA	NA	NA	NA	NA	NA	NA	No	NA	HPRC,HGSVC,1KG-ONT	No	NA	NA	NA	NA	NA	NA
chr19:55999988	chr19-55999988-allele701716-124	INS	123	NA	0.0,0.0,0.005952380952380952,0.0,0.0	0.000593574	NLRP5(1.3451e-24, 0.963)	NA	NA	NA	NA	NA	NA	NA	NA	No	NA	HPRC,HGSVC,1KG-ONT	No	NA	NA	NA	NA	NA	NA
chr19:55999988	chr19-55999988-allele701719-124	INS	123	NA	0.0,0.005763688760806916,0.0,0.0,0.0	0.000224143	NLRP5(1.3451e-24, 0.963)	NA	NA	NA	NA	NA	NA	NA	NA	No	NA	HPRC,HGSVC,1KG-ONT	Yes	NA	NA	NA	NA	NA	NA
chr19:55999988	chr19-55999988-allele701710-411	INS	410	NA	0.0022692889561270802,0.001440922190201729,0.005952380952380952,0.0,0.0	NA	NLRP5(1.3451e-24, 0.963)	NA	NA	NA	NA	NA	NA	NA	NA	No	NA	No	No	NA	NA	NA	NA	NA	NA
chr19:55999988	chr19-55999988-allele701711-83	INS	82	NA	0.24735249621785174,0.2478386167146974,0.4771825396825397,0.34493041749502984,0.3312883435582822	0.0272947	NLRP5(1.3451e-24, 0.963)	NA	NA	NA	NA	NA	NA	NA	NA	No	NA	HPRC,HGSVC,1KG-ONT	Yes	NA	NA	NA	NA	NA	NA
chr19:55999988	chr19-55999988-allele701717-165	INS	164	NA	0.0007564296520423601,0.001440922190201729,0.0,0.0,0.0	NA	NLRP5(1.3451e-24, 0.963)	NA	NA	NA	NA	NA	NA	NA	NA	No	NA	HPRC,HGSVC,1KG-ONT	No	NA	NA	NA	NA	NA	NA
chr19:56000003	chr19-56000003-allele701720-82	INS	81	NA	0.0037821482602118004,0.001440922190201729,0.021825396825396824,0.008946322067594433,0.006134969325153374	0.00191851	NLRP5(1.3451e-24, 0.963)	NA	NA	NA	NA	NA	NA	NA	NA	No	NA	HPRC,HGSVC,1KG-ONT	Yes	NA	NA	NA	NA	NA	NA
chr19:56000017	chr19-56000017-allele701722-165	INS	164	NA	0.009077155824508321,0.002881844380403458,0.000992063492063492,0.0,0.0	0.0108499	NLRP5(1.3451e-24, 0.963)	NA	NA	NA	NA	NA	NA	NA	NA	No	NA	HPRC,HGSVC,1KG-ONT	No	NA	NA	NA	NA	NA	NA
chr19:56000044	chr19-56000044-allele701727-165	INS	164	NA	0.0,0.004322766570605188,0.0,0.0,0.003067484662576687	0.000593574	NLRP5(1.3451e-24, 0.963)	NA	NA	NA	NA	NA	NA	NA	NA	No	NA	HPRC,HGSVC,1KG-ONT	No	NA	NA	NA	NA	NA	NA
chr19:56000044	chr19-56000044-allele701726-83	INS	82	NA	0.02118003025718608,0.07492795389048991,0.06448412698412699,0.0437375745526839,0.028629856850715747	0.0102716	NLRP5(1.3451e-24, 0.963)	NA	NA	NA	NA	NA	NA	NA	NA	No	NA	HPRC,HGSVC,1KG-ONT	Yes	NA	NA	NA	NA	NA	NA
chr19:56000058	chr19-56000058-allele701729-124	INS	123	NA	0.0015128593040847202,0.0,0.0,0.0,0.0	0.00234988	NLRP5(1.3451e-24, 0.963)	NA	NA	NA	NA	NA	NA	NA	NA	No	NA	HPRC,HGSVC,1KG-ONT	No	NA	NA	NA	NA	NA	NA
chr19:56000085	chr19-56000085-allele701732-1	DEL	123	NA	0.047655068078668684,0.005763688760806916,0.0763888888888889,0.0009940357852882703,0.0081799591002045	0.00844445	NLRP5(1.3451e-24, 0.963)	NA	NA	NA	NA	NA	NA	NA	NA	No	NA	No	No	NA	NA	NA	NA	NA	NA
chr19:56000129	chr19-56000129-allele701733-124	INS	123	NA	0.0022692889561270802,0.002881844380403458,0.0,0.0,0.0	0.000980669	NLRP5(1.3451e-24, 0.963)	NA	NA	NA	NA	NA	NA	NA	NA	No	NA	HPRC,HGSVC,1KG-ONT	No	NA	NA	NA	NA	NA	NA
chr19:56005476	chr19-56005476-allele701927-52	INS	51	NA	0.00680786686838124,0.0,0.0,0.0,0.0	0.0123139	NLRP5(1.3451e-24, 0.963)	NA	NA	NA	NA	NA	NA	NA	NA	No	NA	HPRC,HGSVC,1KG-ONT	Yes	NA	NA	NA	NA	NA	NA
chr19:56005476	chr19-56005476-allele701925-53	INS	52	NA	0.006051437216338881,0.0,0.0,0.0,0.0	0.0108963	NLRP5(1.3451e-24, 0.963)	NA	NA	NA	NA	NA	NA	NA	NA	No	NA	HPRC,HGSVC,1KG-ONT	Yes	NA	NA	NA	NA	NA	NA
chr19:56005481	chr19-56005481-allele701929-1	DEL	102	NA	0.00529500756429652,0.05475504322766571,0.05555555555555555,0.003976143141153081,0.02147239263803681	0.0141855	NLRP5(1.3451e-24, 0.963)	NA	NA	NA	NA	NA	NA	NA	NA	No	NA	No	Yes	NA	NA	NA	NA	NA	NA
chr19:56005488	chr19-56005488-allele701930-53	INS	52	NA	0.0030257186081694403,0.0,0.0,0.0,0.003067484662576687	0.00123841	NLRP5(1.3451e-24, 0.963)	NA	NA	NA	NA	NA	NA	NA	NA	No	NA	HPRC,HGSVC,1KG-ONT	Yes	NA	NA	NA	NA	NA	NA
chr19:56005505	chr19-56005505-allele701934-51	INS	50	NA	0.0007564296520423601,0.001440922190201729,0.001984126984126984,0.002982107355864811,0.0	NA	NLRP5(1.3451e-24, 0.963)	NA	NA	NA	NA	NA	NA	NA	NA	No	NA	HPRC,HGSVC,1KG-ONT	Yes	NA	NA	NA	NA	NA	NA
chr19:56005505	chr19-56005505-allele701936-52	INS	51	NA	0.0007564296520423601,0.0,0.00992063492063492,0.0,0.0	0.000173041	NLRP5(1.3451e-24, 0.963)	NA	NA	NA	NA	NA	NA	NA	NA	No	NA	HPRC,HGSVC,1KG-ONT	Yes	NA	NA	NA	NA	NA	NA
chr19:56005505	chr19-56005505-allele701933-54	INS	53	NA	0.09606656580937972,0.007204610951008645,0.000992063492063492,0.0,0.006134969325153374	0.144982	NLRP5(1.3451e-24, 0.963)	NA	NA	NA	NA	NA	NA	NA	NA	No	NA	HPRC,HGSVC,1KG-ONT	Yes	NA	NA	NA	NA	NA	NA
chr19:56005524	chr19-56005524-allele701944-52	INS	51	NA	0.00529500756429652,0.0,0.0,0.0,0.0	0.00947665	NLRP5(1.3451e-24, 0.963)	NA	NA	NA	NA	NA	NA	NA	NA	No	NA	HPRC,HGSVC,1KG-ONT	Yes	NA	NA	NA	NA	NA	NA
chr19:56005625	chr19-56005625-allele701953-54	INS	53	NA	0.0007564296520423601,0.043227665706051875,0.054563492063492064,0.003976143141153081,0.02147239263803681	0.0187536	NLRP5(1.3451e-24, 0.963)	NA	NA	NA	NA	NA	NA	NA	NA	No	NA	HPRC,HGSVC,1KG-ONT	No	NA	NA	NA	NA	NA	NA
chr19:56005642	chr19-56005642-allele701962-62	INS	61	NA	0.0030257186081694403,0.03170028818443804,0.00496031746031746,0.05467196819085487,0.07668711656441718	0.0242744	NLRP5(1.3451e-24, 0.963)	NA	NA	NA	NA	NA	NA	NA	NA	No	NA	HPRC,HGSVC,1KG-ONT	No	NA	NA	NA	NA	NA	NA
chr19:56006900	chr19-56006900-allele701996-1	DEL	1189	NA	0.057488653555219364,0.002881844380403458,0.000992063492063492,0.0,0.0	0.0968238	NLRP5(1.3451e-24, 0.963)	NA	NA	NA	NA	NA	NA	NA	NA	No	NA	HPRC,HGSVC,1KG-ONT	Yes	NA	NA	NA	NA	NA	NA
chr19:56007910	chr19-56007910-allele702059-99	INS	98	NA	0.0030257186081694403,0.001440922190201729,0.01488095238095238,0.0,0.0010224948875255625	NA	NLRP5(1.3451e-24, 0.963)	NA	NA	NA	NA	NA	NA	NA	NA	No	NA	HPRC,HGSVC,1KG-ONT	Yes	NA	NA	NA	NA	NA	NA
chr19:56007910	chr19-56007910-allele702060-89	INS	88	NA	0.0113464447806354,0.005763688760806916,0.0,0.006958250497017893,0.0010224948875255625	0.00557472	NLRP5(1.3451e-24, 0.963)	NA	NA	NA	NA	NA	NA	NA	NA	No	NA	HPRC,HGSVC,1KG-ONT	Yes	NA	NA	NA	NA	NA	NA
chr19:56007912	chr19-56007912-allele702061-107	INS	106	NA	0.0030257186081694403,0.0,0.0,0.0,0.0	0.00520636	NLRP5(1.3451e-24, 0.963)	NA	NA	NA	NA	NA	NA	NA	NA	No	NA	HPRC,HGSVC,1KG-ONT	Yes	NA	NA	NA	NA	NA	NA
chr19:56007918	chr19-56007918-allele702064-95	INS	94	NA	0.03479576399394856,0.007204610951008645,0.0,0.0009940357852882703,0.002044989775051125	0.0478936	NLRP5(1.3451e-24, 0.963)	NA	NA	NA	NA	NA	NA	NA	NA	No	NA	HPRC,HGSVC,1KG-ONT	Yes	NA	NA	NA	NA	NA	NA
chr19:56019330	chr19-56019330-allele702427-1	DEL	1033	NA	0.024962178517397883,0.001440922190201729,0.0,0.0,0.0	0.0435145	NLRP5(1.3451e-24, 0.963)	NA	NA	NA	NLRP5(1.3451e-24, 0.963)	NA	NA	NA	NA	Yes	NA	HPRC,HGSVC	No	NA	NA	NA	NA	NA	NA
chr19:56036058	chr19-56036058-allele702742-484	INS	483	NA	0.01059001512859304,0.0,0.0,0.0009940357852882703,0.0	0.0171373	NLRP5(1.3451e-24, 0.963)	NA	NA	NA	NA	NA	NA	NA	NA	No	NA	HPRC,HGSVC,1KG-ONT	No	NA	NA	NA	NA	NA	NA
chr19:56069592	chr19-56069592-allele703458-1	DEL	50	NA	0.9841149773071104,0.909221902017291,0.9166666666666666,0.9204771371769384,0.9294478527607362	0.0337956	NA	NA	NA	NA	NA	NA	NA	NA	NA	No	NA	HPRC,HGSVC,1KG-ONT	No	NA	NA	NA	NA	NA	NA
chr19:56079917	chr19-56079917-allele703624-1	DEL	483	NA	0.17549167927382753,0.020172910662824207,0.002976190476190476,0.02286282306163022,0.011247443762781187	0.212771	NA	NA	NA	NA	NA	NA	NA	NA	NA	No	NA	HPRC,HGSVC,1KG-ONT	No	NA	NA	NA	NA	NA	NA
chr19:56079917	chr19-56079917-allele703622-1	DEL	138	NA	0.023449319213313162,0.001440922190201729,0.0,0.0,0.0	0.0407013	NA	NA	NA	NA	NA	NA	NA	NA	NA	No	NA	HPRC,HGSVC,1KG-ONT	No	NA	NA	NA	NA	NA	NA
chr19:56079917	chr19-56079917-allele703620-346	INS	345	NA	0.0037821482602118004,0.0,0.0,0.0,0.0	0.00663171	NA	NA	NA	NA	NA	NA	NA	NA	NA	No	NA	HPRC,HGSVC	No	NA	NA	NA	NA	NA	NA
chr19:56079917	chr19-56079917-allele703623-1	DEL	414	NA	0.024205748865355523,0.010086455331412104,0.010912698412698412,0.010934393638170975,0.013292433537832311	0.00510166	NA	NA	NA	NA	NA	NA	NA	NA	NA	No	NA	HPRC,HGSVC,1KG-ONT	No	NA	NA	NA	NA	NA	NA
chr19:56079930	chr19-56079930-allele703625-1	DEL	207	NA	0.0007564296520423601,0.02881844380403458,0.03373015873015873,0.0009940357852882703,0.002044989775051125	0.0088576	NA	NA	NA	NA	NA	NA	NA	NA	NA	No	NA	HPRC,HGSVC,1KG-ONT	No	NA	NA	NA	NA	NA	NA
chr19:56080015	chr19-56080015-allele703631-1	DEL	694	NA	0.00832072617246596,0.0,0.0,0.0,0.0	0.0151436	NA	NA	NA	NA	NA	NA	NA	NA	enhancer	No	NA	HPRC,HGSVC	No	NA	NA	NA	NA	NA	NA
chr19:56080016	chr19-56080016-allele703632-1	DEL	66	NA	0.0030257186081694403,0.0,0.0,0.0,0.0	0.00520636	NA	NA	NA	NA	NA	NA	NA	NA	NA	No	NA	HPRC,HGSVC	No	NA	NA	NA	NA	NA	NA
chr19:56080016	chr19-56080016-allele703633-1	DEL	273	NA	0.0037821482602118004,0.001440922190201729,0.000992063492063492,0.0009940357852882703,0.0	0.00224623	NA	NA	NA	NA	NA	NA	NA	NA	NA	No	NA	HPRC,HGSVC,1KG-ONT	No	NA	NA	NA	NA	NA	NA
chr19:56080017	chr19-56080017-allele703634-1	DEL	342	NA	0.03328290468986384,0.04755043227665706,0.013888888888888888,0.06461232604373758,0.023517382413087935	NA	NA	NA	NA	NA	NA	NA	NA	NA	NA	No	NA	HPRC,HGSVC,1KG-ONT	No	NA	NA	NA	NA	NA	NA
chr19:56080153	chr19-56080153-allele703651-1	DEL	556	NA	0.014372163388804841,0.005763688760806916,0.0,0.0,0.0	0.0185874	NA	NA	NA	NA	NA	NA	NA	NA	enhancer	No	NA	HPRC,HGSVC,1KG-ONT	No	NA	NA	NA	NA	NA	NA
chr19:56080171	chr19-56080171-allele703652-416	INS	415	NA	0.0030257186081694403,0.0,0.0,0.0,0.0	0.00520636	NA	NA	NA	NA	NA	NA	NA	NA	NA	No	NA	HPRC,HGSVC	No	NA	NA	NA	NA	NA	NA
chr19:56080191	chr19-56080191-allele703654-1	DEL	77	NA	0.0007564296520423601,0.001440922190201729,0.0,0.0,0.0	NA	NA	NA	NA	NA	NA	NA	NA	NA	NA	No	NA	HPRC,HGSVC	No	NA	NA	NA	NA	NA	NA
chr19:56080199	chr19-56080199-allele703656-62	INS	61	NA	0.0015128593040847202,0.001440922190201729,0.0,0.0,0.0	0.00077342	NA	NA	NA	NA	NA	NA	NA	NA	NA	No	NA	HPRC,HGSVC	No	NA	NA	NA	NA	NA	NA
chr19:56080212	chr19-56080212-allele703661-347	INS	346	NA	0.0015128593040847202,0.0,0.0,0.0,0.0	0.00234988	NA	NA	NA	NA	NA	NA	NA	NA	NA	No	NA	HPRC,HGSVC	No	NA	NA	NA	NA	NA	NA
chr19:56080516	chr19-56080516-allele703685-1	DEL	69	NA	0.0007564296520423601,0.0,0.0,0.0,0.0	0.000918741	NA	NA	NA	NA	NA	NA	NA	NA	NA	No	NA	HPRC,HGSVC	No	NA	NA	NA	NA	NA	NA
chr19:56084036	chr19-56084036-allele703762-80	INS	79	NA	0.14145234493192133,0.13112391930835735,0.08432539682539683,0.20377733598409542,0.17586912065439672	NA	NA	NA	NA	NA	NA	NA	NA	NA	NA	No	NA	HPRC,HGSVC,1KG-ONT	Yes	NA	NA	NA	NA	NA	NA
chr19:56091945	chr19-56091945-allele703900-66	INS	65	NA	0.0045385779122541605,0.0,0.0,0.0,0.0	0.00805514	NA	NA	NA	NA	NA	NA	NA	NA	enhancer	No	NA	HPRC,HGSVC,1KG-ONT	Yes	NA	NA	NA	NA	NA	NA
chr19:56092016	chr19-56092016-allele703930-84	INS	83	NA	0.0007564296520423601,0.0,0.0,0.0,0.0	0.000918741	NA	NA	NA	NA	NA	NA	NA	NA	enhancer	No	ID=chr19_56092007_56092043;MOTIFS=AAGCCG;STRUC=(AAGCCG)n	HPRC,HGSVC,1KG-ONT	Yes	NA	NA	NA	NA	NA	NA
chr19:56092016	chr19-56092016-allele703922-84	INS	83	NA	0.0794251134644478,0.010086455331412104,0.0,0.0,0.0	0.126357	NA	NA	NA	NA	NA	NA	NA	NA	enhancer	No	ID=chr19_56092007_56092043;MOTIFS=AAGCCG;STRUC=(AAGCCG)n	HPRC,HGSVC,1KG-ONT	Yes	NA	NA	NA	NA	NA	NA
chr19:56092046	chr19-56092046-allele703942-78	INS	77	NA	0.0022692889561270802,0.0,0.0,0.0,0.0	0.00377908	NA	NA	NA	NA	NA	NA	NA	NA	enhancer	No	NA	HPRC,HGSVC,1KG-ONT	No	NA	NA	NA	NA	NA	NA
chr19:56092046	chr19-56092046-allele703941-90	INS	89	NA	0.01739788199697428,0.001440922190201729,0.0,0.0,0.0	0.0296539	NA	NA	NA	NA	NA	NA	NA	NA	enhancer	No	NA	HPRC,HGSVC,1KG-ONT	Yes	NA	NA	NA	NA	NA	NA
chr19:56092046	chr19-56092046-allele703950-84	INS	83	NA	0.0,0.0,0.0,0.0009940357852882703,0.0	NA	NA	NA	NA	NA	NA	NA	NA	NA	enhancer	No	NA	HPRC,HGSVC,1KG-ONT	Yes	NA	NA	NA	NA	NA	NA
chr19:56092842	chr19-56092842-allele703966-68	INS	67	NA	0.0045385779122541605,0.0,0.0,0.0,0.0	0.00805514	NA	NA	NA	NA	NA	NA	NA	NA	NA	No	NA	HGSVC	No	NA	NA	NA	NA	NA	NA
chr19:56098516	chr19-56098516-allele704052-1	DEL	201	NA	0.09682299546142209,0.004322766570605188,0.0,0.0,0.0	0.16247	NA	NA	NA	NA	NA	NA	NA	NA	NA	No	NA	HPRC,HGSVC,1KG-ONT	No	NA	NA	NA	NA	NA	NA
chr19:56098528	chr19-56098528-allele704053-1	DEL	185	NA	0.006051437216338881,0.002881844380403458,0.0,0.0019880715705765406,0.0	0.00463378	NA	NA	NA	NA	NA	NA	NA	NA	NA	No	NA	HPRC,HGSVC,1KG-ONT	No	NA	NA	NA	NA	NA	NA
chr19:56098614	chr19-56098614-allele704059-1	DEL	93	NA	0.059757942511346446,0.007204610951008645,0.0,0.0009940357852882703,0.0	0.0948855	NA	NA	NA	NA	NA	NA	NA	NA	NA	No	NA	HPRC,HGSVC,1KG-ONT	Yes	NA	NA	NA	NA	NA	NA
chr19:56098620	chr19-56098620-allele704060-1	DEL	217	NA	0.019667170953101363,0.09221902017291066,0.3194444444444444,0.1272365805168986,0.12065439672801637	0.0946069	NA	NA	NA	NA	NA	NA	NA	NA	NA	No	NA	HPRC,HGSVC,1KG-ONT	No	NA	NA	NA	NA	NA	NA
chr19:56098636	chr19-56098636-allele704061-1	DEL	77	NA	0.6853252647503782,0.6095100864553314,0.3968253968253968,0.8508946322067594,0.852760736196319	NA	NA	NA	NA	NA	NA	NA	NA	NA	NA	No	NA	HPRC,HGSVC,1KG-ONT	Yes	NA	NA	NA	NA	NA	NA
chr19:56100938	chr19-56100938-allele704119-1	DEL	92	NA	0.019667170953101363,0.001440922190201729,0.0,0.0,0.0	0.0338583	NA	NA	NA	NA	NA	NA	NA	NA	NA	No	NA	HPRC,HGSVC,1KG-ONT	No	NA	NA	NA	NA	NA	NA
chr19:56103815	chr19-56103815-allele704154-1	DEL	126	NA	0.00529500756429652,0.001440922190201729,0.001984126984126984,0.0,0.0	0.00451357	NA	NA	NA	NA	NA	NA	NA	NA	NA	No	NA	HPRC,HGSVC,1KG-ONT	No	NA	NA	NA	NA	NA	NA
chr19:56103815	chr19-56103815-allele704153-127	INS	126	NA	0.024205748865355523,0.0,0.0,0.003976143141153081,0.012269938650306749	0.0199893	NA	NA	NA	NA	NA	NA	NA	NA	NA	No	NA	HPRC,HGSVC,1KG-ONT	No	NA	NA	NA	NA	NA	NA
chr19:56103861	chr19-56103861-allele704158-1	DEL	81	NA	0.0007564296520423601,0.01440922190201729,0.002976190476190476,0.006958250497017893,0.002044989775051125	0.0024563	NA	NA	NA	NA	NA	NA	NA	NA	NA	No	NA	HPRC,HGSVC,1KG-ONT	No	NA	NA	NA	NA	NA	NA
chr19:56103897	chr19-56103897-allele704160-1	DEL	217	NA	0.0030257186081694403,0.06195965417867435,0.000992063492063492,0.0,0.0010224948875255625	0.00364418	NA	NA	NA	NA	NA	NA	NA	NA	NA	No	NA	HPRC,HGSVC	No	NA	NA	NA	NA	NA	NA
chr19:56103938	chr19-56103938-allele704166-134	INS	133	NA	0.19440242057488655,0.2665706051873199,0.34325396825396826,0.4194831013916501,0.4212678936605317	0.0672666	NA	NA	NA	NA	NA	NA	NA	NA	NA	No	NA	HPRC,HGSVC,1KG-ONT	No	NA	NA	NA	NA	NA	NA
chr19:56103951	chr19-56103951-allele704170-1	DEL	89	NA	0.00680786686838124,0.01440922190201729,0.000992063492063492,0.009940357852882704,0.010224948875255624	NA	NA	NA	NA	NA	NA	NA	NA	NA	NA	No	NA	HPRC,HGSVC,1KG-ONT	No	NA	NA	NA	NA	NA	NA
chr19:56104067	chr19-56104067-allele704183-1	DEL	176	NA	0.1021180030257186,0.06340057636887608,0.1746031746031746,0.06063618290258449,0.065439672801636	NA	NA	NA	NA	NA	NA	NA	NA	NA	NA	No	NA	HPRC,HGSVC,1KG-ONT	No	NA	NA	NA	NA	NA	NA
chr19:56104067	chr19-56104067-allele704182-1	DEL	132	NA	0.018154311649016642,0.001440922190201729,0.0,0.018886679920477135,0.0010224948875255625	0.00814153	NA	NA	NA	NA	NA	NA	NA	NA	NA	No	NA	HPRC,HGSVC,1KG-ONT	No	NA	NA	NA	NA	NA	NA
chr19:56104111	chr19-56104111-allele704186-1	DEL	88	NA	0.17549167927382753,0.0446685878962536,0.040674603174603176,0.03876739562624255,0.03067484662576687	0.125643	NA	NA	NA	NA	NA	NA	NA	NA	NA	No	NA	HPRC,HGSVC,1KG-ONT	No	NA	NA	NA	NA	NA	NA
chr19:56104243	chr19-56104243-allele704198-1	DEL	82	NA	0.0045385779122541605,0.020172910662824207,0.00496031746031746,0.011928429423459244,0.014314928425357873	0.00228411	NA	NA	NA	NA	NA	NA	NA	NA	NA	No	NA	HPRC,HGSVC,1KG-ONT	No	NA	NA	NA	NA	NA	NA
chr19:56105854	chr19-56105854-allele704228-103	INS	102	NA	0.00529500756429652,0.018731988472622477,0.010912698412698412,0.0009940357852882703,0.0	NA	NA	NA	NA	NA	NA	NA	NA	NA	NA	No	NA	HPRC,HGSVC	No	NA	NA	NA	NA	NA	NA
chr19:56105887	chr19-56105887-allele704230-144	INS	143	NA	0.00832072617246596,0.0,0.0,0.004970178926441352,0.0	0.00707297	NA	NA	NA	NA	NA	NA	NA	NA	NA	No	NA	HPRC,HGSVC	Yes	NA	NA	NA	NA	NA	NA
chr19:56105887	chr19-56105887-allele704231-253	INS	252	NA	0.048411497730711045,0.005763688760806916,0.0,0.0,0.00408997955010225	0.0716591	NA	NA	NA	NA	NA	NA	NA	NA	NA	No	NA	HPRC,HGSVC,1KG-ONT	Yes	NA	NA	NA	NA	NA	NA
chr19:56105887	chr19-56105887-allele704237-69	INS	68	NA	0.0,0.04755043227665706,0.002976190476190476,0.0,0.0	0.00597875	NA	NA	NA	NA	NA	NA	NA	NA	NA	No	NA	HGSVC,1KG-ONT	Yes	NA	NA	NA	NA	NA	NA
chr19:56105887	chr19-56105887-allele704235-280	INS	279	NA	0.01739788199697428,0.001440922190201729,0.0,0.0,0.0	0.0296539	NA	NA	NA	NA	NA	NA	NA	NA	NA	No	NA	HPRC,HGSVC,1KG-ONT	Yes	NA	NA	NA	NA	NA	NA
chr19:56105887	chr19-56105887-allele704232-423	INS	422	NA	0.018910741301059002,0.0893371757925072,0.32043650793650796,0.11928429423459244,0.11247443762781185	0.0921349	NA	NA	NA	NA	NA	NA	NA	NA	NA	No	NA	HPRC,HGSVC,1KG-ONT	Yes	NA	NA	NA	NA	NA	NA
chr19:56105887	chr19-56105887-allele704234-709	INS	708	NA	0.0,0.0,0.0,0.005964214711729622,0.0	0.000593574	NA	NA	NA	NA	NA	NA	NA	NA	NA	No	NA	No	Yes	NA	NA	NA	NA	NA	NA
chr19:56105887	chr19-56105887-allele704233-70	INS	69	NA	0.0,0.005763688760806916,0.005952380952380952,0.0,0.0	0.00133282	NA	NA	NA	NA	NA	NA	NA	NA	NA	No	NA	HGSVC,1KG-ONT	Yes	NA	NA	NA	NA	NA	NA
chr19:56105917	chr19-56105917-allele704238-134	INS	133	NA	0.0015128593040847202,0.0,0.0,0.0,0.0	0.00234988	NA	NA	NA	NA	NA	NA	NA	NA	NA	No	NA	HPRC,HGSVC	Yes	NA	NA	NA	NA	NA	NA
chr19:56105917	chr19-56105917-allele704239-1	DEL	68	NA	0.00680786686838124,0.007204610951008645,0.011904761904761904,0.005964214711729622,0.011247443762781187	NA	NA	NA	NA	NA	NA	NA	NA	NA	NA	No	NA	HPRC,HGSVC,1KG-ONT	No	NA	NA	NA	NA	NA	NA
chr19:56105918	chr19-56105918-allele704240-386	INS	385	NA	0.0,0.001440922190201729,0.0,0.0,0.0	NA	NA	NA	NA	NA	NA	NA	NA	NA	NA	No	NA	HPRC,HGSVC,1KG-ONT	Yes	NA	NA	NA	NA	NA	NA
chr19:56105933	chr19-56105933-allele704243-69	INS	68	NA	0.0,0.0,0.0,0.006958250497017893,0.0	0.000778337	NA	NA	NA	NA	NA	NA	NA	NA	NA	No	NA	HGSVC,1KG-ONT	Yes	NA	NA	NA	NA	NA	NA
chr19:56105951	chr19-56105951-allele704245-287	INS	286	NA	0.023449319213313162,0.002881844380403458,0.0,0.0,0.0	0.0385809	NA	NA	NA	NA	NA	NA	NA	NA	NA	No	NA	HPRC,HGSVC,1KG-ONT	Yes	NA	NA	NA	NA	NA	NA
chr19:56105976	chr19-56105976-allele704250-76	INS	75	NA	0.0015128593040847202,0.0,0.0,0.0,0.0	0.00234988	NA	NA	NA	NA	NA	NA	NA	NA	NA	No	NA	HGSVC,1KG-ONT	Yes	NA	NA	NA	NA	NA	NA
chr19:56105981	chr19-56105981-allele704255-539	INS	538	NA	0.0113464447806354,0.0,0.0,0.0,0.0	0.0207802	NA	NA	NA	NA	NA	NA	NA	NA	NA	No	NA	HPRC,HGSVC,1KG-ONT	Yes	NA	NA	NA	NA	NA	NA
chr19:56105981	chr19-56105981-allele704260-219	INS	218	NA	0.025718608169440244,0.0,0.0,0.0,0.0	0.0471175	NA	NA	NA	NA	NA	NA	NA	NA	NA	No	NA	HPRC,HGSVC,1KG-ONT	Yes	NA	NA	NA	NA	NA	NA
chr19:56105981	chr19-56105981-allele704261-253	INS	252	NA	0.00680786686838124,0.001440922190201729,0.0,0.0,0.0	0.0101459	NA	NA	NA	NA	NA	NA	NA	NA	NA	No	NA	HPRC,HGSVC,1KG-ONT	Yes	NA	NA	NA	NA	NA	NA
chr19:56105981	chr19-56105981-allele704253-321	INS	320	NA	0.0007564296520423601,0.0,0.0,0.0,0.0	0.000918741	NA	NA	NA	NA	NA	NA	NA	NA	NA	No	NA	HPRC,HGSVC,1KG-ONT	Yes	NA	NA	NA	NA	NA	NA
chr19:56105981	chr19-56105981-allele704254-178	INS	177	NA	0.04084720121028744,0.007204610951008645,0.0,0.0,0.0	0.0638687	NA	NA	NA	NA	NA	NA	NA	NA	NA	No	NA	HPRC,HGSVC,1KG-ONT	Yes	NA	NA	NA	NA	NA	NA
chr19:56105981	chr19-56105981-allele704256-287	INS	286	NA	0.05597579425113464,0.01729106628242075,0.00496031746031746,0.0009940357852882703,0.00408997955010225	0.0634099	NA	NA	NA	NA	NA	NA	NA	NA	NA	No	NA	HPRC,HGSVC,1KG-ONT	Yes	NA	NA	NA	NA	NA	NA
chr19:56105981	chr19-56105981-allele704257-219	INS	218	NA	0.048411497730711045,0.001440922190201729,0.0,0.0,0.002044989775051125	0.0810549	NA	NA	NA	NA	NA	NA	NA	NA	NA	No	NA	HPRC,HGSVC,1KG-ONT	Yes	NA	NA	NA	NA	NA	NA
chr19:56106029	chr19-56106029-allele704265-103	INS	102	NA	0.0,0.0,0.0,0.0,0.012269938650306749	0.00161686	NA	NA	NA	NA	NA	NA	NA	NA	NA	No	NA	HPRC,HGSVC	Yes	NA	NA	NA	NA	NA	NA
chr19:56106734	chr19-56106734-allele704279-56	INS	55	NA	0.00529500756429652,0.001440922190201729,0.0,0.0,0.0	0.00736694	NA	NA	NA	NA	NA	NA	NA	NA	enhancer	No	NA	HPRC,HGSVC,1KG-ONT	Yes	NA	NA	NA	NA	NA	NA
chr19:56106734	chr19-56106734-allele704278-56	INS	55	NA	0.0453857791225416,0.004322766570605188,0.000992063492063492,0.0009940357852882703,0.0	0.0718376	NA	NA	NA	NA	NA	NA	NA	NA	enhancer	No	NA	HPRC,HGSVC,1KG-ONT	Yes	NA	NA	NA	NA	NA	NA
chr19:56106760	chr19-56106760-allele704284-111	INS	110	NA	0.1172465960665658,0.012968299711815562,0.007936507936507936,0.0,0.0	0.170822	NA	NA	NA	NA	NA	NA	NA	NA	enhancer	No	NA	HPRC,HGSVC	Yes	NA	NA	NA	NA	NA	NA
chr19:56106760	chr19-56106760-allele704283-56	INS	55	NA	0.6399394856278366,0.6368876080691642,0.6964285714285714,0.8648111332007953,0.9212678936605317	0.0581721	NA	NA	NA	NA	NA	NA	NA	NA	enhancer	No	NA	HPRC,HGSVC,1KG-ONT	Yes	NA	NA	NA	NA	NA	NA
chr19:56106760	chr19-56106760-allele704286-59	INS	58	NA	0.012102874432677761,0.0,0.002976190476190476,0.012922465208747515,0.02965235173824131	NA	NA	NA	NA	NA	NA	NA	NA	NA	enhancer	No	NA	HPRC,HGSVC,1KG-ONT	Yes	NA	NA	NA	NA	NA	NA
chr19:56108317	chr19-56108317-allele704316-1	DEL	70	NA	0.05521936459909228,0.004322766570605188,0.0,0.0,0.0	0.0929286	NA	NA	NA	NA	NA	NA	NA	NA	enhancer,promoter	No	NA	HPRC,HGSVC,1KG-ONT	No	NA	NA	NA	NA	NA	NA
chr19:56114373	chr19-56114373-allele704377-1	DEL	50	NA	0.01739788199697428,0.002881844380403458,0.010912698412698412,0.0,0.018404907975460124	0.00327219	NA	NA	NA	NA	NA	NA	NA	NA	NA	No	NA	HGSVC	No	NA	NA	NA	NA	NA	NA
chr19:56114423	chr19-56114423-allele704382-59	INS	58	NA	0.0,0.007204610951008645,0.000992063492063492,0.008946322067594433,0.0010224948875255625	0.00244266	NA	NA	NA	NA	NA	NA	NA	NA	NA	No	NA	1KG-ONT	No	NA	NA	NA	NA	NA	NA
chr19:56117397	chr19-56117397-allele704426-1	DEL	96	NA	0.02042360060514372,0.001440922190201729,0.0,0.0,0.0	0.0352427	NA	NA	NA	NA	NA	NA	NA	NA	NA	No	NA	HPRC,HGSVC,1KG-ONT	No	NA	NA	NA	NA	NA	NA
chr19:56117406	chr19-56117406-allele704428-52	INS	51	NA	0.03555219364599092,0.012968299711815562,0.008928571428571428,0.013916500994035786,0.028629856850715747	0.00827151	NA	NA	NA	NA	NA	NA	NA	NA	NA	No	NA	No	No	NA	NA	NA	NA	NA	NA
chr19:56117424	chr19-56117424-allele704430-51	INS	50	0.825929	0.8366111951588502,0.6902017291066282,0.6775793650793651,0.952286282306163,0.9253578732106339	0.000305229	NA	NA	NA	NA	NA	NA	NA	NA	NA	No	NA	No	No	NA	Mean platelet volume during first trimester of pregnancy(ZNF787, rs524829, 2E-20, 0.6029963307243592),Mean platelet volume during second trimester of pregnancy(ZNF787, rs524829, 3E-29, 0.6029963307243592),Mean platelet volume during the postpartum period(ZNF787, rs524829, 1E-12, 0.6029963307243592),Mean platelet volume during third trimester of pregnancy(ZNF787, rs524829, 1E-18, 0.6029963307243592),mean platelet volume (MPV, maximum, inv-norm transformed)(ZNF787, rs473953, 4E-16, 0.5992239276481662),mean platelet volume (MPV, mean, inv-norm transformed)(ZNF787, rs473953, 9E-19, 0.5992239276481662),mean platelet volume (MPV, minimum, inv-norm transformed)(ZNF787, rs473953, 5E-16, 0.5992239276481662),Platelet count(ZNF787 - ZNF444, rs626821, 8E-23, 0.5351929767566521),Platelet count(ZNF787 - ZNF444, rs583330, 2E-17, 0.5343232047903494),Platelet count(ZNF787 - ZNF444, rs497453, 2E-17, 0.5536663289527056),Platelet count(ZNF787 - ZNF444, rs2932757, 4E-24, 0.5536663289527056),Gestational thrombocytopenia(ZNF787 - ZNF444, rs547002, 3E-12, 0.5447149560315607),Platelet count during second trimester of pregnancy(ZNF787 - ZNF444, rs490345, 8E-16, 0.5408870649942584),Platelet count during third trimester of pregnancy(ZNF787 - ZNF444, rs490345, 5E-26, 0.5408870649942584),Platelet count(ZNF787 - ZNF444, rs678540, 1E-27, 0.5621899832519103),Platelet count(ZNF444, rs665857, 3E-25, 0.5705583573251062)	Benign hypertensive renal disease with renal failure(1.65%, 6.90%, 0.23, [0.07;0.72], 0.02398),Benign mammary dysplasia(1.01%, 5.17%, 0.19, [0.05;0.73], 0.033811),Chronic kidney disease due to hypertension(4.68%, 12.07%, 0.36, [0.15;0.84], 0.025107),Chronic kidney disease stage 3(4.30%, 12.07%, 0.33, [0.14;0.78], 0.017339),Chronic kidney disease stage 4(1.65%, 6.90%, 0.23, [0.07;0.72], 0.02398),Hammer toe(2.15%, 6.90%, 0.3, [0.1;0.91], 0.049106),Hypo-osmolality and or hyponatremia(3.04%, 8.62%, 0.33, [0.12;0.91], 0.041897),Obesity(41.90%, 27.59%, 1.89, [1.05;3.43], 0.037511),Peripheral vascular disease(3.16%, 8.62%, 0.35, [0.13;0.94], 0.047698),Renal failure syndrome(0.89%, 5.17%, 0.16, [0.04;0.65], 0.025827),Retinal disorder(1.39%, 6.90%, 0.19, [0.06;0.62], 0.01525),Ventricular premature complex(0.89%, 5.17%, 0.16, [0.04;0.65], 0.025827)	NA	NA	NA
chr19:56133540	chr19-56133540-allele704627-1	DEL	135	NA	0.05446293494704992,0.004322766570605188,0.0,0.0,0.0	0.0916189	ZNF444(0.0003259, 1.899)	NA	NA	NA	NA	NA	NA	NA	NA	No	NA	HPRC,HGSVC,1KG-ONT	Yes	NA	NA	NA	NA	NA	NA
chr19:56149010	chr19-56149010-allele704790-293	INS	292	NA	0.012859304084720122,0.001440922190201729,0.0,0.0,0.0	0.021333	ZNF444(0.0003259, 1.899)	NA	NA	NA	NA	NA	NA	NA	NA	No	NA	No	No	NA	NA	NA	NA	NA	NA
chr19:56149026	chr19-56149026-allele704791-1	DEL	109	NA	0.26626323751891073,0.07348703170028818,0.19940476190476192,0.06262425447316103,0.15337423312883436	0.0683893	ZNF444(0.0003259, 1.899)	NA	NA	NA	NA	NA	NA	NA	NA	No	NA	HPRC,HGSVC,1KG-ONT	No	NA	NA	NA	NA	NA	NA
chr19:56149171	chr19-56149171-allele704796-1	DEL	147	NA	0.006051437216338881,0.0,0.0,0.0,0.0	0.0107687	ZNF444(0.0003259, 1.899)	NA	NA	NA	NA	NA	NA	NA	NA	No	NA	HPRC,HGSVC,1KG-ONT	No	NA	NA	NA	NA	NA	NA
chr19:56149186	chr19-56149186-allele704797-1	DEL	184	NA	0.025718608169440244,0.001440922190201729,0.0,0.0,0.0	0.0448872	ZNF444(0.0003259, 1.899)	NA	NA	NA	NA	NA	NA	NA	NA	No	NA	HPRC,HGSVC,1KG-ONT	No	NA	NA	NA	NA	NA	NA
chr19:56150720	chr19-56150720-allele704818-79	INS	78	NA	0.024205748865355523,0.002881844380403458,0.0,0.0,0.0	0.0400146	ZNF444(0.0003259, 1.899)	NA	NA	NA	NA	NA	NA	NA	NA	No	NA	HPRC,HGSVC,1KG-ONT	No	NA	NA	NA	NA	NA	NA
chr19:56150740	chr19-56150740-allele704820-313	INS	312	NA	0.15431164901664146,0.007204610951008645,0.0,0.0019880715705765406,0.0010224948875255625	0.242671	ZNF444(0.0003259, 1.899)	NA	NA	NA	NA	NA	NA	NA	NA	No	NA	HPRC,HGSVC,1KG-ONT	No	NA	NA	NA	NA	NA	NA
chr19:56150876	chr19-56150876-allele704827-1	DEL	78	NA	0.0226928895612708,0.002881844380403458,0.0,0.0,0.0	0.0372673	ZNF444(0.0003259, 1.899)	NA	NA	NA	NA	NA	NA	NA	CTCF_binding_site	No	NA	HPRC,HGSVC,1KG-ONT	No	NA	NA	NA	NA	NA	NA
chr19:56150954	chr19-56150954-allele704831-79	INS	78	NA	0.015128593040847202,0.002881844380403458,0.00496031746031746,0.0009940357852882703,0.0010224948875255625	0.0133605	ZNF444(0.0003259, 1.899)	NA	NA	NA	NA	NA	NA	NA	NA	No	NA	HPRC,HGSVC,1KG-ONT	No	NA	NA	NA	NA	NA	NA
chr19:56150971	chr19-56150971-allele704832-79	INS	78	NA	0.0,0.0,0.0,0.003976143141153081,0.0	0.000224143	ZNF444(0.0003259, 1.899)	NA	NA	NA	NA	NA	NA	NA	CTCF_binding_site	No	NA	HPRC,HGSVC,1KG-ONT	No	NA	NA	NA	NA	NA	NA
chr19:56151072	chr19-56151072-allele704839-80	INS	79	NA	0.00529500756429652,0.001440922190201729,0.0,0.0,0.00408997955010225	0.00264206	ZNF444(0.0003259, 1.899)	NA	NA	NA	NA	NA	NA	NA	NA	No	NA	HPRC,HGSVC,1KG-ONT	No	NA	NA	NA	NA	NA	NA
chr19:56151184	chr19-56151184-allele704845-157	INS	156	NA	0.03479576399394856,0.02881844380403458,0.010912698412698412,0.032803180914512925,0.03578732106339468	0.000599672	ZNF444(0.0003259, 1.899)	NA	NA	NA	NA	NA	NA	NA	NA	No	NA	HPRC,HGSVC	No	NA	NA	NA	NA	NA	NA
chr19:56151286	chr19-56151286-allele704854-79	INS	78	NA	0.0,0.001440922190201729,0.0,0.0,0.0	NA	ZNF444(0.0003259, 1.899)	NA	NA	NA	NA	NA	NA	NA	NA	No	NA	HPRC,HGSVC,1KG-ONT	No	NA	NA	NA	NA	NA	NA
chr19:56151422	chr19-56151422-allele704856-79	INS	78	NA	0.13161875945537066,0.01585014409221902,0.005952380952380952,0.004970178926441352,0.005112474437627812	0.178188	ZNF444(0.0003259, 1.899)	NA	NA	NA	NA	NA	NA	NA	NA	No	NA	HPRC,HGSVC,1KG-ONT	No	NA	NA	NA	NA	NA	NA
chr19:56151440	chr19-56151440-allele704859-310	INS	309	NA	0.0030257186081694403,0.0,0.0,0.0,0.0	0.00520636	ZNF444(0.0003259, 1.899)	NA	NA	NA	NA	NA	NA	NA	CTCF_binding_site	No	NA	No	No	NA	NA	NA	NA	NA	NA
chr19:56151595	chr19-56151595-allele704861-80	INS	79	NA	0.0007564296520423601,0.0,0.0,0.0,0.002044989775051125	NA	ZNF444(0.0003259, 1.899)	NA	NA	NA	NA	NA	NA	NA	CTCF_binding_site	No	NA	HPRC,HGSVC,1KG-ONT	No	NA	NA	NA	NA	NA	NA
chr19:56154713	chr19-56154713-allele704904-1	DEL	108	NA	0.0,0.001440922190201729,0.005952380952380952,0.0019880715705765406,0.0	0.00114796	ZNF444(0.0003259, 1.899)	NA	NA	NA	NA	NA	NA	NA	NA	No	NA	1KG-ONT	Yes	NA	NA	NA	NA	NA	NA
chr19:56159070	chr19-56159070-allele704958-1	DEL	96	NA	0.0022692889561270802,0.005763688760806916,0.0,0.002982107355864811,0.0	NA	ZNF444(0.0003259, 1.899)	NA	NA	NA	NA	NA	NA	NA	NA	No	NA	No	No	NA	NA	NA	NA	NA	NA
chr19:56168894	chr19-56168894-allele705189-57	INS	56	NA	0.02193645990922844,0.001440922190201729,0.0,0.0,0.0	0.0379731	NA	NA	NA	NA	NA	NA	NA	NA	NA	No	NA	HGSVC,1KG-ONT	No	NA	NA	NA	NA	NA	NA
chr19:56176044	chr19-56176044-allele705380-51	INS	50	NA	0.0,0.0,0.000992063492063492,0.0,0.0	NA	GALP(0.00027773, 1.623)	NA	NA	NA	NA	NA	NA	NA	NA	No	NA	HPRC,HGSVC,1KG-ONT	No	NA	NA	NA	NA	NA	NA
chr19:56176044	chr19-56176044-allele705384-101	INS	100	NA	0.0,0.001440922190201729,0.0,0.0,0.0	NA	GALP(0.00027773, 1.623)	NA	NA	NA	NA	NA	NA	NA	NA	No	NA	HPRC,HGSVC,1KG-ONT	No	NA	NA	NA	NA	NA	NA
chr19:56176044	chr19-56176044-allele705385-52	INS	51	NA	0.0007564296520423601,0.0,0.0,0.0,0.0	0.000918741	GALP(0.00027773, 1.623)	NA	NA	NA	NA	NA	NA	NA	NA	No	NA	HPRC,HGSVC,1KG-ONT	No	NA	NA	NA	NA	NA	NA
chr19:56176044	chr19-56176044-allele705379-101	INS	100	NA	0.06959152798789713,0.008645533141210375,0.0,0.0,0.0	0.111662	GALP(0.00027773, 1.623)	NA	NA	NA	NA	NA	NA	NA	NA	No	NA	HPRC,HGSVC,1KG-ONT	No	NA	NA	NA	NA	NA	NA
chr19:56176044	chr19-56176044-allele705377-51	INS	50	NA	0.00680786686838124,0.0,0.0,0.0,0.0	0.0123139	GALP(0.00027773, 1.623)	NA	NA	NA	NA	NA	NA	NA	NA	No	NA	HPRC,HGSVC,1KG-ONT	No	NA	NA	NA	NA	NA	NA
chr19:56176046	chr19-56176046-allele705389-351	INS	350	NA	0.0,0.0,0.000992063492063492,0.002982107355864811,0.003067484662576687	0.000778337	GALP(0.00027773, 1.623)	NA	NA	NA	NA	NA	NA	NA	NA	No	NA	HPRC,HGSVC,1KG-ONT	No	NA	NA	NA	NA	NA	NA
chr19:56176046	chr19-56176046-allele705388-51	INS	50	NA	0.0007564296520423601,0.0,0.0,0.0,0.0	0.000918741	GALP(0.00027773, 1.623)	NA	NA	NA	NA	NA	NA	NA	NA	No	NA	HPRC,HGSVC,1KG-ONT	No	NA	NA	NA	NA	NA	NA
chr19:56176046	chr19-56176046-allele705386-201	INS	200	NA	0.08018154311649017,0.01729106628242075,0.00496031746031746,0.018886679920477135,0.017382413087934562	0.0670384	GALP(0.00027773, 1.623)	NA	NA	NA	NA	NA	NA	NA	NA	No	NA	HPRC,HGSVC,1KG-ONT	No	NA	NA	NA	NA	NA	NA
chr19:56176046	chr19-56176046-allele705387-701	INS	700	NA	0.0015128593040847202,0.0,0.0,0.0,0.0	0.00234988	GALP(0.00027773, 1.623)	NA	NA	NA	NA	NA	NA	NA	NA	No	NA	HPRC,HGSVC	No	NA	NA	NA	NA	NA	NA
chr19:56176048	chr19-56176048-allele705390-351	INS	350	NA	0.0340393343419062,0.03314121037463977,0.11805555555555555,0.013916500994035786,0.006134969325153374	0.000747304	GALP(0.00027773, 1.623)	NA	NA	NA	NA	NA	NA	NA	NA	No	NA	HPRC,HGSVC,1KG-ONT	No	NA	NA	NA	NA	NA	NA
chr19:56176058	chr19-56176058-allele705395-101	INS	100	NA	0.0,0.001440922190201729,0.0,0.0,0.0	NA	GALP(0.00027773, 1.623)	NA	NA	NA	NA	NA	NA	NA	NA	No	NA	HPRC,HGSVC,1KG-ONT	No	NA	NA	NA	NA	NA	NA
chr19:56176098	chr19-56176098-allele705401-251	INS	250	NA	0.00680786686838124,0.0,0.0,0.0,0.0	0.0123139	GALP(0.00027773, 1.623)	NA	NA	NA	NA	NA	NA	NA	NA	No	NA	HPRC,HGSVC,1KG-ONT	No	NA	NA	NA	NA	NA	NA
chr19:56176108	chr19-56176108-allele705406-51	INS	50	NA	0.00832072617246596,0.001440922190201729,0.0,0.0,0.0	0.0129393	GALP(0.00027773, 1.623)	NA	NA	NA	NA	NA	NA	NA	NA	No	NA	HPRC,HGSVC,1KG-ONT	No	NA	NA	NA	NA	NA	NA
chr19:56176108	chr19-56176108-allele705407-51	INS	50	NA	0.00832072617246596,0.0,0.0,0.0009940357852882703,0.0010224948875255625	0.0110972	GALP(0.00027773, 1.623)	NA	NA	NA	NA	NA	NA	NA	NA	No	NA	HPRC,HGSVC,1KG-ONT	No	NA	NA	NA	NA	NA	NA
chr19:56176108	chr19-56176108-allele705410-551	INS	550	NA	0.0,0.001440922190201729,0.0,0.0019880715705765406,0.0	3.94758e-05	GALP(0.00027773, 1.623)	NA	NA	NA	NA	NA	NA	NA	NA	No	NA	HPRC,HGSVC	No	NA	NA	NA	NA	NA	NA
chr19:56176108	chr19-56176108-allele705402-401	INS	400	NA	0.0,0.0,0.0,0.007952286282306162,0.0010224948875255625	0.00114796	GALP(0.00027773, 1.623)	NA	NA	NA	NA	NA	NA	NA	NA	No	NA	HPRC,HGSVC,1KG-ONT	No	NA	NA	NA	NA	NA	NA
chr19:56176137	chr19-56176137-allele705412-751	INS	750	NA	0.0037821482602118004,0.0,0.0,0.0,0.0	0.00663171	GALP(0.00027773, 1.623)	NA	NA	NA	NA	NA	NA	NA	NA	No	NA	HPRC,HGSVC,1KG-ONT	No	NA	NA	NA	NA	NA	NA
chr19:56176137	chr19-56176137-allele705413-1	DEL	250	NA	0.00680786686838124,0.0,0.0,0.0,0.0	0.0123139	GALP(0.00027773, 1.623)	NA	NA	NA	NA	NA	NA	NA	NA	No	NA	HPRC,HGSVC	No	NA	NA	NA	NA	NA	NA
chr19:56176146	chr19-56176146-allele705418-51	INS	50	NA	0.00680786686838124,0.0,0.0,0.0,0.0	0.0123139	GALP(0.00027773, 1.623)	NA	NA	NA	NA	NA	NA	NA	NA	No	NA	HPRC,HGSVC,1KG-ONT	No	NA	NA	NA	NA	NA	NA
chr19:56176146	chr19-56176146-allele705416-1	DEL	50	NA	0.012859304084720122,0.001440922190201729,0.000992063492063492,0.0,0.0	0.0193295	GALP(0.00027773, 1.623)	NA	NA	NA	NA	NA	NA	NA	NA	No	NA	HPRC,HGSVC,1KG-ONT	No	NA	NA	NA	NA	NA	NA
chr19:56176158	chr19-56176158-allele705424-51	INS	50	NA	0.0007564296520423601,0.0,0.0,0.0,0.0	0.000918741	GALP(0.00027773, 1.623)	NA	NA	NA	NA	NA	NA	NA	NA	No	NA	HPRC,HGSVC,1KG-ONT	No	NA	NA	NA	NA	NA	NA
chr19:56176158	chr19-56176158-allele705421-551	INS	550	NA	0.0,0.001440922190201729,0.0,0.0019880715705765406,0.0	3.94758e-05	GALP(0.00027773, 1.623)	NA	NA	NA	NA	NA	NA	NA	NA	No	NA	HPRC,HGSVC	No	NA	NA	NA	NA	NA	NA
chr19:56176158	chr19-56176158-allele705423-101	INS	100	NA	0.01059001512859304,0.0,0.000992063492063492,0.0,0.0	0.0171373	GALP(0.00027773, 1.623)	NA	NA	NA	NA	NA	NA	NA	NA	No	NA	HPRC,HGSVC,1KG-ONT	No	NA	NA	NA	NA	NA	NA
chr19:56176187	chr19-56176187-allele705427-51	INS	50	NA	0.0030257186081694403,0.001440922190201729,0.0,0.005964214711729622,0.005112474437627812	NA	GALP(0.00027773, 1.623)	NA	NA	NA	NA	NA	NA	NA	NA	No	NA	HPRC,HGSVC,1KG-ONT	No	NA	NA	NA	NA	NA	NA
chr19:56176193	chr19-56176193-allele705430-1	DEL	94	NA	0.0037821482602118004,0.004322766570605188,0.005952380952380952,0.006958250497017893,0.006134969325153374	NA	GALP(0.00027773, 1.623)	NA	NA	NA	NA	NA	NA	NA	NA	No	NA	HPRC,HGSVC,1KG-ONT	No	NA	NA	NA	NA	NA	NA
chr19:56176208	chr19-56176208-allele705435-1	DEL	150	NA	0.0007564296520423601,0.0,0.0,0.0,0.0	0.000918741	GALP(0.00027773, 1.623)	NA	NA	NA	NA	NA	NA	NA	NA	No	NA	HPRC,HGSVC	No	NA	NA	NA	NA	NA	NA
chr19:56176208	chr19-56176208-allele705434-101	INS	100	NA	0.0015128593040847202,0.007204610951008645,0.0,0.008946322067594433,0.003067484662576687	0.000758343	GALP(0.00027773, 1.623)	NA	NA	NA	NA	NA	NA	NA	NA	No	NA	HPRC,HGSVC,1KG-ONT	No	NA	NA	NA	NA	NA	NA
chr19:56176237	chr19-56176237-allele705439-101	INS	100	NA	0.0,0.001440922190201729,0.0,0.0009940357852882703,0.0	NA	GALP(0.00027773, 1.623)	NA	NA	NA	NA	NA	NA	NA	NA	No	NA	HPRC,HGSVC,1KG-ONT	No	NA	NA	NA	NA	NA	NA
chr19:56176237	chr19-56176237-allele705437-301	INS	300	NA	0.0340393343419062,0.004322766570605188,0.0,0.0,0.0	0.0556447	GALP(0.00027773, 1.623)	NA	NA	NA	NA	NA	NA	NA	NA	No	NA	HPRC,HGSVC,1KG-ONT	No	NA	NA	NA	NA	NA	NA
chr19:56176258	chr19-56176258-allele705444-51	INS	50	NA	0.0007564296520423601,0.06484149855907781,0.007936507936507936,0.033797216699801194,0.02965235173824131	0.01992	GALP(0.00027773, 1.623)	NA	NA	NA	NA	NA	NA	NA	NA	No	NA	HPRC,HGSVC,1KG-ONT	No	NA	NA	NA	NA	NA	NA
chr19:56176258	chr19-56176258-allele705447-151	INS	150	NA	0.0007564296520423601,0.0,0.0,0.0,0.0	0.000918741	GALP(0.00027773, 1.623)	NA	NA	NA	NA	NA	NA	NA	NA	No	NA	HPRC,HGSVC,1KG-ONT	No	NA	NA	NA	NA	NA	NA
chr19:56176258	chr19-56176258-allele705448-101	INS	100	NA	0.0015128593040847202,0.002881844380403458,0.0,0.007952286282306162,0.003067484662576687	0.00016664	GALP(0.00027773, 1.623)	NA	NA	NA	NA	NA	NA	NA	NA	No	NA	HPRC,HGSVC,1KG-ONT	No	NA	NA	NA	NA	NA	NA
chr19:56176258	chr19-56176258-allele705445-1	DEL	100	NA	0.11875945537065052,0.012968299711815562,0.0,0.007952286282306162,0.0010224948875255625	0.171626	GALP(0.00027773, 1.623)	NA	NA	NA	NA	NA	NA	NA	NA	No	NA	HPRC,HGSVC,1KG-ONT	No	NA	NA	NA	NA	NA	NA
chr19:56176297	chr19-56176297-allele705454-251	INS	250	NA	0.07866868381240545,0.011527377521613832,0.0,0.0,0.0	0.123259	GALP(0.00027773, 1.623)	NA	NA	NA	NA	NA	NA	NA	NA	No	NA	HPRC,HGSVC,1KG-ONT	No	NA	NA	NA	NA	NA	NA
chr19:56176298	chr19-56176298-allele705456-51	INS	50	NA	0.0,0.001440922190201729,0.0,0.007952286282306162,0.0	0.0010336	GALP(0.00027773, 1.623)	NA	NA	NA	NA	NA	NA	NA	NA	No	NA	HPRC,HGSVC,1KG-ONT	No	NA	NA	NA	NA	NA	NA
chr19:56176308	chr19-56176308-allele705460-701	INS	700	NA	0.0015128593040847202,0.0,0.0,0.0,0.0	0.00234988	GALP(0.00027773, 1.623)	NA	NA	NA	NA	NA	NA	NA	NA	No	NA	HPRC,HGSVC	No	NA	NA	NA	NA	NA	NA
chr19:56176309	chr19-56176309-allele705461-901	INS	900	NA	0.0,0.0,0.0,0.0,0.0010224948875255625	NA	GALP(0.00027773, 1.623)	NA	NA	NA	NA	NA	NA	NA	NA	No	NA	HPRC,HGSVC,1KG-ONT	No	NA	NA	NA	NA	NA	NA
chr19:56176337	chr19-56176337-allele705462-151	INS	150	NA	0.0045385779122541605,0.0,0.0,0.0019880715705765406,0.0010224948875255625	0.00334747	GALP(0.00027773, 1.623)	NA	NA	NA	NA	NA	NA	NA	NA	No	NA	HPRC,HGSVC,1KG-ONT	No	NA	NA	NA	NA	NA	NA
chr19:56176337	chr19-56176337-allele705465-151	INS	150	NA	0.007564296520423601,0.0,0.0,0.0,0.0	0.0137297	GALP(0.00027773, 1.623)	NA	NA	NA	NA	NA	NA	NA	NA	No	NA	HPRC,HGSVC,1KG-ONT	No	NA	NA	NA	NA	NA	NA
chr19:56176337	chr19-56176337-allele705463-501	INS	500	NA	0.03177004538577912,0.001440922190201729,0.0,0.004970178926441352,0.0	0.0460025	GALP(0.00027773, 1.623)	NA	NA	NA	NA	NA	NA	NA	NA	No	NA	HPRC,HGSVC	No	NA	NA	NA	NA	NA	NA
chr19:56176346	chr19-56176346-allele705468-51	INS	50	NA	0.0,0.002881844380403458,0.0,0.004970178926441352,0.00408997955010225	0.00151771	GALP(0.00027773, 1.623)	NA	NA	NA	NA	NA	NA	NA	NA	No	NA	HPRC,HGSVC,1KG-ONT	No	NA	NA	NA	NA	NA	NA
chr19:56176358	chr19-56176358-allele705477-151	INS	150	NA	0.0,0.0,0.0,0.0,0.0010224948875255625	NA	GALP(0.00027773, 1.623)	NA	NA	NA	NA	NA	NA	NA	NA	No	NA	HPRC,HGSVC,1KG-ONT	No	NA	NA	NA	NA	NA	NA
chr19:56176358	chr19-56176358-allele705474-201	INS	200	NA	0.02193645990922844,0.004322766570605188,0.0,0.0,0.0	0.033915	GALP(0.00027773, 1.623)	NA	NA	NA	NA	NA	NA	NA	NA	No	NA	HPRC,HGSVC,1KG-ONT	No	NA	NA	NA	NA	NA	NA
chr19:56176358	chr19-56176358-allele705473-151	INS	150	NA	0.0340393343419062,0.002881844380403458,0.0,0.0,0.0	0.0577352	GALP(0.00027773, 1.623)	NA	NA	NA	NA	NA	NA	NA	NA	No	NA	HPRC,HGSVC,1KG-ONT	No	NA	NA	NA	NA	NA	NA
chr19:56176387	chr19-56176387-allele705478-451	INS	450	NA	0.0007564296520423601,0.008645533141210375,0.0,0.0,0.0	NA	GALP(0.00027773, 1.623)	NA	NA	NA	NA	NA	NA	NA	NA	No	NA	HPRC,HGSVC	No	NA	NA	NA	NA	NA	NA
chr19:56176450	chr19-56176450-allele705491-1	DEL	200	NA	0.0015128593040847202,0.007204610951008645,0.0,0.014910536779324055,0.03885480572597137	0.00798125	GALP(0.00027773, 1.623)	NA	NA	NA	NA	NA	NA	NA	NA	No	NA	HPRC,HGSVC	No	NA	NA	NA	NA	NA	NA
chr19:56176458	chr19-56176458-allele705492-51	INS	50	NA	0.012859304084720122,0.0,0.005952380952380952,0.0,0.0	0.0131809	GALP(0.00027773, 1.623)	NA	NA	NA	NA	NA	NA	NA	NA	No	NA	HPRC,HGSVC,1KG-ONT	No	NA	NA	NA	NA	NA	NA
chr19:56176458	chr19-56176458-allele705494-51	INS	50	NA	0.0,0.037463976945244955,0.000992063492063492,0.0,0.0	0.00444222	GALP(0.00027773, 1.623)	NA	NA	NA	NA	NA	NA	NA	NA	No	NA	HPRC,HGSVC,1KG-ONT	No	NA	NA	NA	NA	NA	NA
chr19:56176459	chr19-56176459-allele705495-1	DEL	50	NA	0.10060514372163389,0.1340057636887608,0.12003968253968254,0.09045725646123261,0.19529652351738241	0.00473531	GALP(0.00027773, 1.623)	NA	NA	NA	NA	NA	NA	NA	NA	No	NA	HPRC,HGSVC,1KG-ONT	No	NA	NA	NA	NA	NA	NA
chr19:56176509	chr19-56176509-allele705505-100	INS	99	NA	0.006051437216338881,0.0,0.0,0.0,0.0	0.0108963	GALP(0.00027773, 1.623)	NA	NA	NA	NA	NA	NA	NA	NA	No	NA	HPRC,HGSVC,1KG-ONT	No	NA	NA	NA	NA	NA	NA
chr19:56176509	chr19-56176509-allele705503-1	DEL	50	NA	0.0007564296520423601,0.0,0.0,0.0,0.0	0.000918741	GALP(0.00027773, 1.623)	NA	NA	NA	NA	NA	NA	NA	NA	No	NA	HPRC,HGSVC,1KG-ONT	No	NA	NA	NA	NA	NA	NA
chr19:56176543	chr19-56176543-allele705509-104	INS	103	NA	0.0,0.0,0.000992063492063492,0.0,0.0	NA	GALP(0.00027773, 1.623)	NA	NA	NA	NA	NA	NA	NA	NA	No	NA	HPRC,HGSVC,1KG-ONT	No	NA	NA	NA	NA	NA	NA
chr19:56176546	chr19-56176546-allele705511-99	INS	98	NA	0.0015128593040847202,0.0,0.0,0.0,0.0	0.00234988	GALP(0.00027773, 1.623)	NA	NA	NA	NA	NA	NA	NA	NA	No	NA	HPRC,HGSVC	No	NA	NA	NA	NA	NA	NA
chr19:56176575	chr19-56176575-allele705518-1	DEL	101	NA	0.0007564296520423601,0.0,0.0,0.0,0.0	0.000918741	GALP(0.00027773, 1.623)	NA	NA	NA	NA	NA	NA	NA	NA	No	NA	HPRC,HGSVC,1KG-ONT	No	NA	NA	NA	NA	NA	NA
chr19:56176609	chr19-56176609-allele705528-51	INS	50	NA	0.0,0.004322766570605188,0.0,0.0,0.0	3.94758e-05	GALP(0.00027773, 1.623)	NA	NA	NA	NA	NA	NA	NA	NA	No	NA	HPRC,HGSVC,1KG-ONT	No	NA	NA	NA	NA	NA	NA
chr19:56176609	chr19-56176609-allele705525-1	DEL	50	NA	0.0,0.0,0.0,0.006958250497017893,0.0010224948875255625	0.000963133	GALP(0.00027773, 1.623)	NA	NA	NA	NA	NA	NA	NA	NA	No	NA	HPRC,HGSVC,1KG-ONT	No	NA	NA	NA	NA	NA	NA
chr19:56176650	chr19-56176650-allele705531-101	INS	100	NA	0.0015128593040847202,0.0,0.0,0.0,0.0	0.00234988	GALP(0.00027773, 1.623)	NA	NA	NA	NA	NA	NA	NA	NA	No	NA	HPRC,HGSVC	No	NA	NA	NA	NA	NA	NA
chr19:56176659	chr19-56176659-allele705534-51	INS	50	NA	0.0037821482602118004,0.0,0.000992063492063492,0.003976143141153081,0.0	0.000962849	GALP(0.00027773, 1.623)	NA	NA	NA	NA	NA	NA	NA	NA	No	NA	HPRC,HGSVC,1KG-ONT	No	NA	NA	NA	NA	NA	NA
chr19:56176906	chr19-56176906-allele705540-496	INS	495	NA	0.0022692889561270802,0.0,0.0,0.0,0.0	0.00377908	GALP(0.00027773, 1.623)	NA	NA	NA	NA	NA	NA	NA	NA	No	NA	HPRC,HGSVC,1KG-ONT	No	NA	NA	NA	NA	NA	NA
chr19:56176906	chr19-56176906-allele705542-496	INS	495	NA	0.0030257186081694403,0.0,0.0,0.0,0.0	0.00520636	GALP(0.00027773, 1.623)	NA	NA	NA	NA	NA	NA	NA	NA	No	NA	HPRC,HGSVC,1KG-ONT	No	NA	NA	NA	NA	NA	NA
chr19:56176906	chr19-56176906-allele705537-497	INS	496	NA	0.0113464447806354,0.001440922190201729,0.0,0.0,0.0	0.0185365	GALP(0.00027773, 1.623)	NA	NA	NA	NA	NA	NA	NA	NA	No	NA	HPRC,HGSVC,1KG-ONT	No	NA	NA	NA	NA	NA	NA
chr19:56176906	chr19-56176906-allele705536-496	INS	495	NA	0.019667170953101363,0.03890489913544669,0.030753968253968252,0.003976143141153081,0.0	NA	GALP(0.00027773, 1.623)	NA	NA	NA	NA	NA	NA	NA	NA	No	NA	HPRC,HGSVC,1KG-ONT	No	NA	NA	NA	NA	NA	NA
chr19:56176906	chr19-56176906-allele705538-497	INS	496	NA	0.02042360060514372,0.005763688760806916,0.000992063492063492,0.0,0.0	0.027619	GALP(0.00027773, 1.623)	NA	NA	NA	NA	NA	NA	NA	NA	No	NA	HPRC,HGSVC,1KG-ONT	No	NA	NA	NA	NA	NA	NA
chr19:56176906	chr19-56176906-allele705539-496	INS	495	NA	0.0045385779122541605,0.0,0.0,0.0,0.0	0.00788469	GALP(0.00027773, 1.623)	NA	NA	NA	NA	NA	NA	NA	NA	No	NA	HPRC,HGSVC,1KG-ONT	No	NA	NA	NA	NA	NA	NA
chr19:56197251	chr19-56197251-allele705885-1	DEL	65	NA	0.0022692889561270802,0.0,0.0,0.0,0.0	0.00377908	ZSCAN5B(4.2545e-10, 1.492)	NA	NA	NA	NA	NA	NA	NA	NA	No	NA	1KG-ONT	Yes	NA	NA	NA	NA	NA	NA
chr19:56201921	chr19-56201921-allele705958-324	INS	323	NA	0.00529500756429652,0.0,0.0,0.0,0.0	0.00947665	NA	NA	NA	NA	NA	NA	NA	NA	NA	No	NA	HGSVC	Yes	NA	NA	NA	NA	NA	NA
chr19:56223986	chr19-56223986-allele706348-1	DEL	50	NA	0.0022692889561270802,0.0,0.0,0.0,0.0	0.00343715	ZSCAN5A(0.020739, 0.838)	NA	NA	NA	NA	NA	NA	NA	NA	No	NA	HGSVC	No	NA	NA	NA	NA	NA	NA
chr19:56235036	chr19-56235036-allele706553-312	INS	311	NA	0.0,0.002881844380403458,0.0,0.0009940357852882703,0.0	3.94758e-05	ZSCAN5A(0.020739, 0.838)	NA	NA	NA	NA	NA	NA	NA	NA	No	NA	HPRC,HGSVC,1KG-ONT	No	NA	NA	NA	NA	NA	NA
chr19:56235036	chr19-56235036-allele706551-312	INS	311	NA	0.0,0.001440922190201729,0.0,0.0019880715705765406,0.0	3.94758e-05	ZSCAN5A(0.020739, 0.838)	NA	NA	NA	NA	NA	NA	NA	NA	No	NA	HPRC,HGSVC,1KG-ONT	No	NA	NA	NA	NA	NA	NA
chr19:56235040	chr19-56235040-allele706558-1	DEL	770	NA	0.0113464447806354,0.005763688760806916,0.001984126984126984,0.0,0.0010224948875255625	0.00963646	ZSCAN5A(0.020739, 0.838)	NA	NA	NA	NA	NA	NA	NA	NA	No	NA	HPRC,HGSVC,1KG-ONT	No	NA	NA	NA	NA	NA	NA
chr19:56235040	chr19-56235040-allele706555-1	DEL	210	NA	0.012102874432677761,0.002881844380403458,0.0,0.0,0.0	0.0179502	ZSCAN5A(0.020739, 0.838)	NA	NA	NA	NA	NA	NA	NA	NA	No	NA	HPRC,HGSVC	No	NA	NA	NA	NA	NA	NA
chr19:56235099	chr19-56235099-allele706568-277	INS	276	NA	0.0226928895612708,0.0792507204610951,0.11011904761904762,0.11232604373757456,0.09304703476482618	0.0395489	ZSCAN5A(0.020739, 0.838)	NA	NA	NA	NA	NA	NA	NA	NA	No	NA	HPRC,HGSVC,1KG-ONT	No	NA	NA	NA	NA	NA	NA
chr19:56235134	chr19-56235134-allele706575-242	INS	241	NA	0.0113464447806354,0.004322766570605188,0.012896825396825396,0.004970178926441352,0.0	0.00163783	ZSCAN5A(0.020739, 0.838)	NA	NA	NA	NA	NA	NA	NA	NA	No	NA	HPRC,HGSVC,1KG-ONT	No	NA	NA	NA	NA	NA	NA
chr19:56235179	chr19-56235179-allele706583-1	DEL	109	NA	0.0,0.037463976945244955,0.061507936507936505,0.008946322067594433,0.003067484662576687	0.0180203	ZSCAN5A(0.020739, 0.838)	NA	NA	NA	NA	NA	NA	NA	NA	No	NA	HPRC,1KG-ONT	No	NA	NA	NA	NA	NA	NA
chr19:56235631	chr19-56235631-allele706649-71	INS	70	NA	0.0007564296520423601,0.0,0.0,0.0,0.0	0.000918741	ZSCAN5A(0.020739, 0.838)	NA	NA	NA	NA	NA	NA	NA	NA	No	NA	No	No	NA	NA	NA	NA	NA	NA
chr19:56235646	chr19-56235646-allele706652-1	DEL	385	NA	0.0015128593040847202,0.0,0.0,0.0009940357852882703,0.0	0.00077342	ZSCAN5A(0.020739, 0.838)	NA	NA	NA	NA	NA	NA	NA	NA	No	NA	HPRC,HGSVC,1KG-ONT	No	NA	NA	NA	NA	NA	NA
chr19:56235845	chr19-56235845-allele706683-176	INS	175	NA	0.0007564296520423601,0.0,0.0,0.0,0.0	0.000918741	ZSCAN5A(0.020739, 0.838)	NA	NA	NA	NA	NA	NA	NA	NA	No	NA	No	No	NA	NA	NA	NA	NA	NA
chr19:56235864	chr19-56235864-allele706686-1	DEL	176	NA	0.0,0.0,0.010912698412698412,0.0009940357852882703,0.0	0.00161686	ZSCAN5A(0.020739, 0.838)	NA	NA	NA	NA	NA	NA	NA	NA	No	NA	HPRC,HGSVC	No	NA	NA	NA	NA	NA	NA
chr19:56236009	chr19-56236009-allele706712-1	DEL	70	NA	0.048411497730711045,0.004322766570605188,0.003968253968253968,0.0,0.0	0.0734239	ZSCAN5A(0.020739, 0.838)	NA	NA	NA	NA	NA	NA	NA	NA	No	NA	HPRC,HGSVC,1KG-ONT	No	NA	NA	NA	NA	NA	NA
chr19:56236184	chr19-56236184-allele706735-1	DEL	105	NA	0.0022692889561270802,0.0,0.0,0.0009940357852882703,0.005112474437627812	NA	ZSCAN5A(0.020739, 0.838)	NA	NA	NA	NA	NA	NA	NA	NA	No	NA	HPRC,HGSVC	No	NA	NA	NA	NA	NA	NA
chr19:56236236	chr19-56236236-allele706740-281	INS	280	NA	0.0,0.001440922190201729,0.010912698412698412,0.0,0.00408997955010225	0.00237831	ZSCAN5A(0.020739, 0.838)	NA	NA	NA	NA	NA	NA	NA	NA	No	NA	No	No	NA	NA	NA	NA	NA	NA
chr19:56236284	chr19-56236284-allele706746-1	DEL	455	NA	0.0113464447806354,0.0,0.011904761904761904,0.0,0.0	0.00546037	ZSCAN5A(0.020739, 0.838)	NA	NA	NA	NA	NA	NA	NA	NA	No	NA	HPRC,HGSVC,1KG-ONT	No	NA	NA	NA	NA	NA	NA
chr19:56236306	chr19-56236306-allele706751-71	INS	70	NA	0.02193645990922844,0.05763688760806916,0.08432539682539683,0.0705765407554672,0.05930470347648262	0.0199134	ZSCAN5A(0.020739, 0.838)	NA	NA	NA	NA	NA	NA	NA	NA	No	NA	HGSVC	No	NA	NA	NA	NA	NA	NA
chr19:56236335	chr19-56236335-allele706754-106	INS	105	NA	0.04236006051437216,0.005763688760806916,0.005952380952380952,0.0,0.0	0.0577896	ZSCAN5A(0.020739, 0.838)	NA	NA	NA	NA	NA	NA	NA	NA	No	NA	1KG-ONT	No	NA	NA	NA	NA	NA	NA
chr19:56236481	chr19-56236481-allele706765-1	DEL	70	NA	0.007564296520423601,0.001440922190201729,0.0,0.0,0.0	0.0115415	ZSCAN5A(0.020739, 0.838)	NA	NA	NA	NA	NA	NA	NA	NA	No	NA	HPRC,HGSVC,1KG-ONT	No	NA	NA	NA	NA	NA	NA
chr19:56236516	chr19-56236516-allele706772-1	DEL	140	NA	0.0,0.001440922190201729,0.000992063492063492,0.006958250497017893,0.005112474437627812	0.00199905	ZSCAN5A(0.020739, 0.838)	NA	NA	NA	NA	NA	NA	NA	NA	No	NA	HPRC,HGSVC	No	NA	NA	NA	NA	NA	NA
chr19:56237966	chr19-56237966-allele706804-203	INS	202	NA	0.0680786686838124,0.02881844380403458,0.007936507936507936,0.04771371769383698,0.018404907975460124	0.0246675	ZSCAN5A(0.020739, 0.838)	NA	NA	NA	NA	NA	NA	NA	NA	No	NA	HPRC,HGSVC,1KG-ONT	No	NA	NA	NA	NA	NA	NA
chr19:56237966	chr19-56237966-allele706818-225	INS	224	NA	0.0,0.0,0.0,0.0009940357852882703,0.0	NA	ZSCAN5A(0.020739, 0.838)	NA	NA	NA	NA	NA	NA	NA	NA	No	NA	HPRC,HGSVC,1KG-ONT	No	NA	NA	NA	NA	NA	NA
chr19:56237966	chr19-56237966-allele706813-217	INS	216	NA	0.0007564296520423601,0.0,0.0,0.0,0.0	0.000918741	ZSCAN5A(0.020739, 0.838)	NA	NA	NA	NA	NA	NA	NA	NA	No	NA	HPRC,HGSVC,1KG-ONT	No	NA	NA	NA	NA	NA	NA
chr19:56237966	chr19-56237966-allele706817-225	INS	224	NA	0.0,0.0,0.001984126984126984,0.0019880715705765406,0.0	0.000224143	ZSCAN5A(0.020739, 0.838)	NA	NA	NA	NA	NA	NA	NA	NA	No	NA	HPRC,HGSVC,1KG-ONT	No	NA	NA	NA	NA	NA	NA
chr19:56237966	chr19-56237966-allele706806-217	INS	216	NA	0.056732223903177004,0.008645533141210375,0.0,0.0,0.0	0.0896842	ZSCAN5A(0.020739, 0.838)	NA	NA	NA	NA	NA	NA	NA	NA	No	NA	HPRC,HGSVC,1KG-ONT	No	NA	NA	NA	NA	NA	NA
chr19:56237966	chr19-56237966-allele706805-216	INS	215	NA	0.025718608169440244,0.005763688760806916,0.011904761904761904,0.0,0.0	0.0222442	ZSCAN5A(0.020739, 0.838)	NA	NA	NA	NA	NA	NA	NA	NA	No	NA	HPRC,HGSVC,1KG-ONT	No	NA	NA	NA	NA	NA	NA
chr19:56237966	chr19-56237966-allele706807-223	INS	222	NA	0.024205748865355523,0.11095100864553314,0.21329365079365079,0.12624254473161034,0.2719836400817996	0.0994921	ZSCAN5A(0.020739, 0.838)	NA	NA	NA	NA	NA	NA	NA	NA	No	NA	HPRC,HGSVC,1KG-ONT	No	NA	NA	NA	NA	NA	NA
chr19:56237966	chr19-56237966-allele706803-225	INS	224	NA	0.4947049924357035,0.5634005763688761,0.37896825396825395,0.617296222664016,0.5685071574642127	0.00184587	ZSCAN5A(0.020739, 0.838)	NA	NA	NA	NA	NA	NA	NA	NA	No	NA	HPRC,HGSVC,1KG-ONT	No	NA	NA	NA	NA	NA	NA
chr19:56237966	chr19-56237966-allele706810-225	INS	224	NA	0.0037821482602118004,0.0,0.0,0.0,0.0	0.00663171	ZSCAN5A(0.020739, 0.838)	NA	NA	NA	NA	NA	NA	NA	NA	No	NA	HPRC,HGSVC,1KG-ONT	No	NA	NA	NA	NA	NA	NA
chr19:56237966	chr19-56237966-allele706808-224	INS	223	NA	0.028744326777609682,0.002881844380403458,0.0,0.0,0.0	0.0482244	ZSCAN5A(0.020739, 0.838)	NA	NA	NA	NA	NA	NA	NA	NA	No	NA	HPRC,HGSVC,1KG-ONT	No	NA	NA	NA	NA	NA	NA
chr19:56237966	chr19-56237966-allele706809-223	INS	222	NA	0.007564296520423601,0.0,0.003968253968253968,0.0009940357852882703,0.002044989775051125	0.00422108	ZSCAN5A(0.020739, 0.838)	NA	NA	NA	NA	NA	NA	NA	NA	No	NA	HPRC,HGSVC,1KG-ONT	No	NA	NA	NA	NA	NA	NA
chr19:56237966	chr19-56237966-allele706811-225	INS	224	NA	0.0022692889561270802,0.011527377521613832,0.000992063492063492,0.006958250497017893,0.00408997955010225	0.000578042	ZSCAN5A(0.020739, 0.838)	NA	NA	NA	NA	NA	NA	NA	NA	No	NA	HPRC,HGSVC,1KG-ONT	No	NA	NA	NA	NA	NA	NA
chr19:56237978	chr19-56237978-allele706826-203	INS	202	NA	0.0007564296520423601,0.0,0.0,0.0,0.0	0.000918741	ZSCAN5A(0.020739, 0.838)	NA	NA	NA	NA	NA	NA	NA	NA	No	NA	HPRC,HGSVC,1KG-ONT	No	NA	NA	NA	NA	NA	NA
chr19:56237978	chr19-56237978-allele706823-221	INS	220	NA	0.30786686838124055,0.2420749279538905,0.3621031746031746,0.16699801192842942,0.12576687116564417	0.0184349	ZSCAN5A(0.020739, 0.838)	NA	NA	NA	NA	NA	NA	NA	NA	No	NA	HPRC,HGSVC,1KG-ONT	No	NA	NA	NA	NA	NA	NA
chr19:56237978	chr19-56237978-allele706824-221	INS	220	NA	0.01361573373676248,0.001440922190201729,0.0,0.0,0.0	0.0227299	ZSCAN5A(0.020739, 0.838)	NA	NA	NA	NA	NA	NA	NA	NA	No	NA	HPRC,HGSVC,1KG-ONT	No	NA	NA	NA	NA	NA	NA
chr19:56237978	chr19-56237978-allele706827-221	INS	220	NA	0.0007564296520423601,0.0,0.0,0.0,0.0	0.000918741	ZSCAN5A(0.020739, 0.838)	NA	NA	NA	NA	NA	NA	NA	NA	No	NA	HPRC,HGSVC,1KG-ONT	No	NA	NA	NA	NA	NA	NA
chr19:56237982	chr19-56237982-allele706832-211	INS	210	NA	0.0340393343419062,0.002881844380403458,0.0,0.0009940357852882703,0.0	0.0556447	ZSCAN5A(0.020739, 0.838)	NA	NA	NA	NA	NA	NA	NA	NA	No	NA	HPRC,HGSVC,1KG-ONT	No	NA	NA	NA	NA	NA	NA
chr19:56237982	chr19-56237982-allele706830-217	INS	216	NA	0.01361573373676248,0.0936599423631124,0.14384920634920634,0.1073558648111332,0.09918200408997956	0.0592795	ZSCAN5A(0.020739, 0.838)	NA	NA	NA	NA	NA	NA	NA	NA	No	NA	HPRC,HGSVC,1KG-ONT	No	NA	NA	NA	NA	NA	NA
chr19:56237982	chr19-56237982-allele706831-199	INS	198	NA	0.006051437216338881,0.020172910662824207,0.000992063492063492,0.042743538767395624,0.014314928425357873	0.00518187	ZSCAN5A(0.020739, 0.838)	NA	NA	NA	NA	NA	NA	NA	NA	No	NA	HPRC,HGSVC,1KG-ONT	No	NA	NA	NA	NA	NA	NA
chr19:56257701	chr19-56257701-allele707196-73	INS	72	NA	0.012859304084720122,0.0,0.012896825396825396,0.002982107355864811,0.0010224948875255625	0.00452134	ZSCAN5A(0.020739, 0.838)	NA	NA	NA	NA	NA	NA	NA	NA	No	NA	HPRC,HGSVC,1KG-ONT	No	NA	NA	NA	NA	NA	NA
chr19:56257741	chr19-56257741-allele707199-145	INS	144	NA	0.03328290468986384,0.004322766570605188,0.0,0.0009940357852882703,0.0	0.0523325	ZSCAN5A(0.020739, 0.838)	NA	NA	NA	NA	NA	NA	NA	NA	No	NA	HPRC,HGSVC,1KG-ONT	No	NA	NA	NA	NA	NA	NA
chr19:56257852	chr19-56257852-allele707213-72	INS	71	NA	0.0045385779122541605,0.0,0.0,0.0,0.0	0.00805514	ZSCAN5A(0.020739, 0.838)	NA	NA	NA	NA	NA	NA	NA	NA	No	NA	HPRC,HGSVC,1KG-ONT	No	NA	NA	NA	NA	NA	NA
chr19:56257852	chr19-56257852-allele707212-72	INS	71	NA	0.018154311649016642,0.001440922190201729,0.0,0.0,0.0	0.0310446	ZSCAN5A(0.020739, 0.838)	NA	NA	NA	NA	NA	NA	NA	NA	No	NA	HPRC,HGSVC,1KG-ONT	No	NA	NA	NA	NA	NA	NA
chr19:56257923	chr19-56257923-allele707216-1	DEL	146	NA	0.0015128593040847202,0.0,0.0,0.0009940357852882703,0.0	0.00077342	ZSCAN5A(0.020739, 0.838)	NA	NA	NA	NA	NA	NA	NA	NA	No	NA	No	No	NA	NA	NA	NA	NA	NA
chr19:56257925	chr19-56257925-allele707218-72	INS	71	NA	0.046898638426626324,0.21181556195965417,0.05357142857142857,0.1978131212723658,0.29243353783231085	0.0723727	ZSCAN5A(0.020739, 0.838)	NA	NA	NA	NA	NA	NA	NA	NA	No	NA	HPRC,HGSVC,1KG-ONT	No	NA	NA	NA	NA	NA	NA
chr19:56257968	chr19-56257968-allele707221-74	INS	73	NA	0.0022692889561270802,0.0,0.010912698412698412,0.0019880715705765406,0.0	NA	ZSCAN5A(0.020739, 0.838)	NA	NA	NA	NA	NA	NA	NA	NA	No	NA	HPRC,HGSVC,1KG-ONT	No	NA	NA	NA	NA	NA	NA
chr19:56257996	chr19-56257996-allele707224-76	INS	75	NA	0.15431164901664146,0.01585014409221902,0.000992063492063492,0.0019880715705765406,0.002044989775051125	0.22969	ZSCAN5A(0.020739, 0.838)	NA	NA	NA	NA	NA	NA	NA	NA	No	NA	HPRC,HGSVC,1KG-ONT	No	NA	NA	NA	NA	NA	NA
chr19:56257996	chr19-56257996-allele707225-136	INS	135	NA	0.0007564296520423601,0.0,0.0,0.0,0.0	0.000918741	ZSCAN5A(0.020739, 0.838)	NA	NA	NA	NA	NA	NA	NA	NA	No	NA	HPRC,HGSVC,1KG-ONT	No	NA	NA	NA	NA	NA	NA
chr19:56257996	chr19-56257996-allele707223-220	INS	219	NA	0.09304084720121028,0.01729106628242075,0.0,0.0009940357852882703,0.0	0.138335	ZSCAN5A(0.020739, 0.838)	NA	NA	NA	NA	NA	NA	NA	NA	No	NA	No	No	NA	NA	NA	NA	NA	NA
chr19:56257996	chr19-56257996-allele707227-149	INS	148	NA	0.00680786686838124,0.001440922190201729,0.0,0.0,0.0	0.0101459	ZSCAN5A(0.020739, 0.838)	NA	NA	NA	NA	NA	NA	NA	NA	No	NA	HPRC,HGSVC,1KG-ONT	No	NA	NA	NA	NA	NA	NA
chr19:56258039	chr19-56258039-allele707231-74	INS	73	NA	0.030257186081694403,0.0,0.0,0.0,0.0	0.0553112	ZSCAN5A(0.020739, 0.838)	NA	NA	NA	NA	NA	NA	NA	NA	No	NA	HPRC,HGSVC,1KG-ONT	No	NA	NA	NA	NA	NA	NA
chr19:56258039	chr19-56258039-allele707229-147	INS	146	NA	0.12405446293494705,0.010086455331412104,0.0,0.0019880715705765406,0.0	0.194845	ZSCAN5A(0.020739, 0.838)	NA	NA	NA	NA	NA	NA	NA	NA	No	NA	HPRC,HGSVC,1KG-ONT	No	NA	NA	NA	NA	NA	NA
chr19:56258039	chr19-56258039-allele707232-218	INS	217	NA	0.0015128593040847202,0.0,0.0,0.0,0.0	0.00234988	ZSCAN5A(0.020739, 0.838)	NA	NA	NA	NA	NA	NA	NA	NA	No	NA	No	No	NA	NA	NA	NA	NA	NA
chr19:56258061	chr19-56258061-allele707233-76	INS	75	NA	0.0015128593040847202,0.001440922190201729,0.0,0.0019880715705765406,0.009202453987730062	NA	ZSCAN5A(0.020739, 0.838)	NA	NA	NA	NA	NA	NA	NA	NA	No	NA	HPRC,HGSVC,1KG-ONT	No	NA	NA	NA	NA	NA	NA
chr19:56258069	chr19-56258069-allele707235-72	INS	71	0.781453	0.12783661119515885,0.27521613832853026,0.2619047619047619,0.37375745526838966,0.3057259713701431	0.0786469	ZSCAN5A(0.020739, 0.838)	NA	NA	NA	NA	NA	NA	NA	NA	No	NA	HPRC,HGSVC,1KG-ONT	No	ENSG00000173581.8(0.04171252394332168)	NA	NA	NA	NA	NA
chr19:56258369	chr19-56258369-allele707242-109	INS	108	NA	0.132375189107413,0.012968299711815562,0.001984126984126984,0.0019880715705765406,0.0	0.201056	ZSCAN5A(0.020739, 0.838)	NA	NA	NA	NA	NA	NA	NA	NA	No	NA	HPRC,HGSVC,1KG-ONT	Yes	NA	NA	NA	NA	NA	NA
chr19:56258369	chr19-56258369-allele707241-82	INS	81	NA	0.0022692889561270802,0.0,0.0,0.0,0.0	0.00377908	ZSCAN5A(0.020739, 0.838)	NA	NA	NA	NA	NA	NA	NA	NA	No	NA	HPRC,HGSVC,1KG-ONT	Yes	NA	NA	NA	NA	NA	NA
chr19:56258371	chr19-56258371-allele707244-109	INS	108	NA	0.03555219364599092,0.0,0.0,0.0,0.0	0.0647458	ZSCAN5A(0.020739, 0.838)	NA	NA	NA	NA	NA	NA	NA	NA	No	NA	HPRC,HGSVC,1KG-ONT	Yes	NA	NA	NA	NA	NA	NA
chr19:56258537	chr19-56258537-allele707248-1	DEL	84	NA	0.0022692889561270802,0.0,0.0,0.0,0.0	0.00377908	ZSCAN5A(0.020739, 0.838)	NA	NA	NA	NA	NA	NA	NA	NA	No	NA	No	Yes	NA	NA	NA	NA	NA	NA
chr19:56294100	chr19-56294100-allele707555-89	INS	88	NA	0.0015128593040847202,0.0,0.0,0.0,0.0	0.00234988	ZSCAN5A(0.020739, 0.838)	NA	NA	NA	NA	NA	NA	NA	NA	No	NA	No	No	NA	NA	NA	NA	NA	NA
chr19:56302527	chr19-56302527-allele707641-78	INS	77	NA	0.0015128593040847202,0.0,0.0,0.0,0.0	0.00234988	ZSCAN5A(0.020739, 0.838)	NA	NA	NA	NA	NA	NA	NA	NA	No	NA	HPRC,HGSVC,1KG-ONT	Yes	NA	NA	NA	NA	NA	NA
chr19:56302545	chr19-56302545-allele707647-81	INS	80	NA	0.0,0.0,0.0,0.0,0.010224948875255624	0.00133282	ZSCAN5A(0.020739, 0.838)	NA	NA	NA	NA	NA	NA	NA	NA	No	NA	HPRC,HGSVC,1KG-ONT	Yes	NA	NA	NA	NA	NA	NA
chr19:56302545	chr19-56302545-allele707646-269	INS	268	NA	0.0007564296520423601,0.001440922190201729,0.0,0.0009940357852882703,0.0010224948875255625	NA	ZSCAN5A(0.020739, 0.838)	NA	NA	NA	NA	NA	NA	NA	NA	No	NA	HPRC,HGSVC,1KG-ONT	No	NA	NA	NA	NA	NA	NA
chr19:56302547	chr19-56302547-allele707651-76	INS	75	NA	0.0037821482602118004,0.0,0.0,0.0009940357852882703,0.0	0.00462462	ZSCAN5A(0.020739, 0.838)	NA	NA	NA	NA	NA	NA	NA	NA	No	NA	HPRC,HGSVC,1KG-ONT	Yes	NA	NA	NA	NA	NA	NA
chr19:56302551	chr19-56302551-allele707653-144	INS	143	NA	0.0,0.005763688760806916,0.0,0.006958250497017893,0.00408997955010225	0.0022576	ZSCAN5A(0.020739, 0.838)	NA	NA	NA	NA	NA	NA	NA	NA	No	NA	HPRC,HGSVC	Yes	NA	NA	NA	NA	NA	NA
chr19:56302581	chr19-56302581-allele707667-64	INS	63	NA	0.0113464447806354,0.0,0.0,0.002982107355864811,0.005112474437627812	0.00865318	ZSCAN5A(0.020739, 0.838)	NA	NA	NA	NA	NA	NA	NA	NA	No	NA	HPRC,HGSVC,1KG-ONT	No	NA	NA	NA	NA	NA	NA
chr19:56302581	chr19-56302581-allele707677-234	INS	233	NA	0.0007564296520423601,0.001440922190201729,0.0,0.0,0.0	NA	ZSCAN5A(0.020739, 0.838)	NA	NA	NA	NA	NA	NA	NA	NA	No	NA	HPRC,HGSVC,1KG-ONT	No	NA	NA	NA	NA	NA	NA
chr19:56302581	chr19-56302581-allele707669-76	INS	75	NA	0.0007564296520423601,0.0,0.0,0.0,0.0	0.000918741	ZSCAN5A(0.020739, 0.838)	NA	NA	NA	NA	NA	NA	NA	NA	No	NA	HPRC,HGSVC,1KG-ONT	Yes	NA	NA	NA	NA	NA	NA
chr19:56302581	chr19-56302581-allele707671-112	INS	111	NA	0.0,0.002881844380403458,0.0,0.0,0.0081799591002045	0.00122989	ZSCAN5A(0.020739, 0.838)	NA	NA	NA	NA	NA	NA	NA	NA	No	NA	HPRC,HGSVC	Yes	NA	NA	NA	NA	NA	NA
chr19:56302581	chr19-56302581-allele707665-120	INS	119	NA	0.0,0.004322766570605188,0.0,0.004970178926441352,0.0081799591002045	0.00237831	ZSCAN5A(0.020739, 0.838)	NA	NA	NA	NA	NA	NA	NA	NA	No	NA	HPRC,HGSVC	Yes	NA	NA	NA	NA	NA	NA
chr19:56302581	chr19-56302581-allele707668-142	INS	141	NA	0.0007564296520423601,0.0,0.0,0.0,0.0	0.000918741	ZSCAN5A(0.020739, 0.838)	NA	NA	NA	NA	NA	NA	NA	NA	No	NA	HPRC,HGSVC	Yes	NA	NA	NA	NA	NA	NA
chr19:56302595	chr19-56302595-allele707689-64	INS	63	NA	0.0022692889561270802,0.0,0.0,0.002982107355864811,0.005112474437627812	NA	ZSCAN5A(0.020739, 0.838)	NA	NA	NA	NA	NA	NA	NA	NA	No	NA	HPRC,HGSVC,1KG-ONT	No	NA	NA	NA	NA	NA	NA
chr19:56302595	chr19-56302595-allele707685-84	INS	83	NA	0.0,0.001440922190201729,0.0,0.0,0.0	NA	ZSCAN5A(0.020739, 0.838)	NA	NA	NA	NA	NA	NA	NA	NA	No	NA	HPRC,HGSVC,1KG-ONT	Yes	NA	NA	NA	NA	NA	NA
chr19:56302595	chr19-56302595-allele707684-62	INS	61	NA	0.0007564296520423601,0.0,0.0,0.0,0.0	0.000918741	ZSCAN5A(0.020739, 0.838)	NA	NA	NA	NA	NA	NA	NA	NA	No	NA	HPRC,HGSVC,1KG-ONT	No	NA	NA	NA	NA	NA	NA
chr19:56302595	chr19-56302595-allele707686-68	INS	67	NA	0.0264750378214826,0.002881844380403458,0.0,0.0,0.0	0.0441258	ZSCAN5A(0.020739, 0.838)	NA	NA	NA	NA	NA	NA	NA	NA	No	NA	HPRC,HGSVC,1KG-ONT	Yes	NA	NA	NA	NA	NA	NA
chr19:56302600	chr19-56302600-allele707690-88	INS	87	NA	0.0,0.0,0.001984126984126984,0.0,0.0	NA	ZSCAN5A(0.020739, 0.838)	NA	NA	NA	NA	NA	NA	NA	NA	No	NA	HPRC,HGSVC,1KG-ONT	Yes	NA	NA	NA	NA	NA	NA
chr19:56306298	chr19-56306298-allele707734-1	DEL	252	NA	0.19667170953101362,0.05475504322766571,0.22420634920634921,0.030815109343936383,0.06339468302658487	0.0443432	ZSCAN5A(0.020739, 0.838)	NA	NA	NA	NA	NA	NA	NA	enhancer	No	NA	HPRC,HGSVC,1KG-ONT	No	NA	NA	NA	NA	NA	NA
chr19:56306332	chr19-56306332-allele707736-1	DEL	588	NA	0.0529500756429652,0.040345821325648415,0.0248015873015873,0.06858846918489066,0.06748466257668712	NA	ZSCAN5A(0.020739, 0.838)	NA	NA	NA	NA	NA	NA	NA	enhancer	No	NA	HPRC,HGSVC,1KG-ONT	No	NA	NA	NA	NA	NA	NA
chr19:56306373	chr19-56306373-allele707738-1	DEL	420	NA	0.03252647503782148,0.0,0.000992063492063492,0.0,0.0	0.0571654	ZSCAN5A(0.020739, 0.838)	NA	NA	NA	NA	NA	NA	NA	enhancer	No	NA	HPRC,HGSVC,1KG-ONT	No	NA	NA	NA	NA	NA	NA
chr19:56306384	chr19-56306384-allele707740-1	DEL	336	NA	0.024205748865355523,0.018731988472622477,0.000992063492063492,0.010934393638170975,0.010224948875255624	0.00764002	ZSCAN5A(0.020739, 0.838)	NA	NA	NA	NA	NA	NA	NA	enhancer	No	NA	HPRC,HGSVC,1KG-ONT	No	NA	NA	NA	NA	NA	NA
chr19:56306384	chr19-56306384-allele707741-1	DEL	84	NA	0.05597579425113464,0.004322766570605188,0.0,0.0009940357852882703,0.0	0.0922181	ZSCAN5A(0.020739, 0.838)	NA	NA	NA	NA	NA	NA	NA	NA	No	NA	HPRC,HGSVC,1KG-ONT	No	NA	NA	NA	NA	NA	NA
chr19:56306552	chr19-56306552-allele707745-1	DEL	504	NA	0.012102874432677761,0.001440922190201729,0.022817460317460316,0.0,0.007157464212678937	0.000180004	ZSCAN5A(0.020739, 0.838)	NA	NA	NA	NA	NA	NA	NA	enhancer	No	NA	HPRC,HGSVC,1KG-ONT	No	NA	NA	NA	NA	NA	NA
chr19:56306636	chr19-56306636-allele707748-1	DEL	84	NA	0.04311649016641452,0.004322766570605188,0.00992063492063492,0.0019880715705765406,0.0	0.0515789	ZSCAN5A(0.020739, 0.838)	NA	NA	NA	NA	NA	NA	NA	enhancer	No	NA	HPRC,HGSVC,1KG-ONT	No	NA	NA	NA	NA	NA	NA
chr19:56306668	chr19-56306668-allele707749-1	DEL	420	NA	0.023449319213313162,0.018731988472622477,0.007936507936507936,0.005964214711729622,0.014314928425357873	0.00482662	ZSCAN5A(0.020739, 0.838)	NA	NA	NA	NA	NA	NA	NA	enhancer	No	NA	HPRC,HGSVC,1KG-ONT	No	NA	NA	NA	NA	NA	NA
chr19:56306720	chr19-56306720-allele707751-1	DEL	84	NA	0.007564296520423601,0.001440922190201729,0.0,0.0,0.0	0.0115415	ZSCAN5A(0.020739, 0.838)	NA	NA	NA	NA	NA	NA	NA	enhancer	No	NA	HPRC,HGSVC,1KG-ONT	No	NA	NA	NA	NA	NA	NA
chr19:56306888	chr19-56306888-allele707756-1	DEL	168	NA	0.009077155824508321,0.001440922190201729,0.00992063492063492,0.0,0.0	0.00349679	ZSCAN5A(0.020739, 0.838)	NA	NA	NA	NA	NA	NA	NA	enhancer	No	NA	HPRC,HGSVC,1KG-ONT	No	NA	NA	NA	NA	NA	NA
chr19:56306972	chr19-56306972-allele707759-1	DEL	84	NA	0.059757942511346446,0.027377521613832854,0.025793650793650792,0.032803180914512925,0.03987730061349693	0.00987406	ZSCAN5A(0.020739, 0.838)	NA	NA	NA	NA	NA	NA	NA	enhancer	No	NA	HPRC,HGSVC,1KG-ONT	No	NA	NA	NA	NA	NA	NA
chr19:56307004	chr19-56307004-allele707760-1	DEL	84	NA	0.19440242057488655,0.19452449567723343,0.17857142857142858,0.2524850894632207,0.17075664621676892	NA	ZSCAN5A(0.020739, 0.838)	NA	NA	NA	NA	NA	NA	NA	enhancer	No	NA	HPRC,HGSVC,1KG-ONT	No	NA	NA	NA	NA	NA	NA
chr19:56339256	chr19-56339256-allele708084-103	INS	102	NA	0.018910741301059002,0.0,0.0,0.0009940357852882703,0.0	0.0324337	ZSCAN5A(0.020739, 0.838)	NA	NA	NA	NA	NA	NA	NA	NA	No	NA	HPRC,HGSVC,1KG-ONT	No	NA	NA	NA	NA	NA	NA
chr19:56339256	chr19-56339256-allele708083-137	INS	136	NA	0.060514372163388806,0.06484149855907781,0.16170634920634921,0.06262425447316103,0.06339468302658487	0.00534844	ZSCAN5A(0.020739, 0.838)	NA	NA	NA	NA	NA	NA	NA	NA	No	NA	HPRC,HGSVC,1KG-ONT	No	NA	NA	NA	NA	NA	NA
chr19:56339256	chr19-56339256-allele708086-171	INS	170	NA	0.014372163388804841,0.0,0.0,0.0,0.0	0.0263867	ZSCAN5A(0.020739, 0.838)	NA	NA	NA	NA	NA	NA	NA	NA	No	NA	HPRC,HGSVC,1KG-ONT	No	NA	NA	NA	NA	NA	NA
chr19:56339264	chr19-56339264-allele708092-137	INS	136	NA	0.0045385779122541605,0.023054755043227664,0.000992063492063492,0.05069582504970179,0.05521472392638037	0.0157166	ZSCAN5A(0.020739, 0.838)	NA	NA	NA	NA	NA	NA	NA	NA	No	NA	HPRC,HGSVC,1KG-ONT	No	NA	NA	NA	NA	NA	NA
chr19:56339264	chr19-56339264-allele708089-171	INS	170	NA	0.07034795763993948,0.008645533141210375,0.0,0.002982107355864811,0.0081799591002045	0.0943138	ZSCAN5A(0.020739, 0.838)	NA	NA	NA	NA	NA	NA	NA	NA	No	NA	HPRC,HGSVC,1KG-ONT	No	NA	NA	NA	NA	NA	NA
chr19:56339264	chr19-56339264-allele708093-103	INS	102	NA	0.0015128593040847202,0.004322766570605188,0.000992063492063492,0.009940357852882704,0.02044989775051125	0.00364817	ZSCAN5A(0.020739, 0.838)	NA	NA	NA	NA	NA	NA	NA	NA	No	NA	HPRC,HGSVC,1KG-ONT	No	NA	NA	NA	NA	NA	NA
chr19:56339264	chr19-56339264-allele708090-205	INS	204	NA	0.0037821482602118004,0.0,0.0,0.0,0.0	0.00663171	ZSCAN5A(0.020739, 0.838)	NA	NA	NA	NA	NA	NA	NA	NA	No	NA	HPRC,HGSVC,1KG-ONT	No	NA	NA	NA	NA	NA	NA
chr19:56339275	chr19-56339275-allele708100-341	INS	340	NA	0.014372163388804841,0.0,0.0,0.0,0.0	0.0262804	ZSCAN5A(0.020739, 0.838)	NA	NA	NA	NA	NA	NA	NA	NA	No	NA	HPRC,HGSVC	No	NA	NA	NA	NA	NA	NA
chr19:56339275	chr19-56339275-allele708107-171	INS	170	NA	0.0015128593040847202,0.001440922190201729,0.0,0.0,0.0	0.00077342	ZSCAN5A(0.020739, 0.838)	NA	NA	NA	NA	NA	NA	NA	NA	No	NA	HPRC,HGSVC,1KG-ONT	No	NA	NA	NA	NA	NA	NA
chr19:56339275	chr19-56339275-allele708099-307	INS	306	NA	0.0045385779122541605,0.001440922190201729,0.0,0.0,0.0	0.00598883	ZSCAN5A(0.020739, 0.838)	NA	NA	NA	NA	NA	NA	NA	NA	No	NA	HPRC,HGSVC	No	NA	NA	NA	NA	NA	NA
chr19:56339275	chr19-56339275-allele708098-239	INS	238	NA	0.0037821482602118004,0.0,0.0,0.0,0.0	0.00663171	ZSCAN5A(0.020739, 0.838)	NA	NA	NA	NA	NA	NA	NA	NA	No	NA	HPRC,HGSVC,1KG-ONT	No	NA	NA	NA	NA	NA	NA
chr19:56339275	chr19-56339275-allele708097-103	INS	102	NA	0.09001512859304085,0.021613832853025938,0.025793650793650792,0.018886679920477135,0.041922290388548056	0.0448956	ZSCAN5A(0.020739, 0.838)	NA	NA	NA	NA	NA	NA	NA	NA	No	NA	HPRC,HGSVC,1KG-ONT	No	NA	NA	NA	NA	NA	NA
chr19:56339275	chr19-56339275-allele708096-69	INS	68	NA	0.06580937972768533,0.004322766570605188,0.003968253968253968,0.0,0.0	0.103425	ZSCAN5A(0.020739, 0.838)	NA	NA	NA	NA	NA	NA	NA	NA	No	NA	HPRC,HGSVC	No	NA	NA	NA	NA	NA	NA
chr19:56339275	chr19-56339275-allele708105-137	INS	136	NA	0.0037821482602118004,0.01585014409221902,0.000992063492063492,0.0,0.0	NA	ZSCAN5A(0.020739, 0.838)	NA	NA	NA	NA	NA	NA	NA	NA	No	NA	HPRC,HGSVC,1KG-ONT	No	NA	NA	NA	NA	NA	NA
chr19:56339275	chr19-56339275-allele708102-278	INS	277	NA	0.04462934947049924,0.002881844380403458,0.0,0.0,0.0	0.0765223	ZSCAN5A(0.020739, 0.838)	NA	NA	NA	NA	NA	NA	NA	NA	No	NA	HPRC,HGSVC	No	NA	NA	NA	NA	NA	NA
chr19:56339276	chr19-56339276-allele708113-311	INS	310	NA	0.0022692889561270802,0.0,0.0,0.0,0.0	0.00377908	ZSCAN5A(0.020739, 0.838)	NA	NA	NA	NA	NA	NA	NA	NA	No	NA	HPRC,HGSVC	No	NA	NA	NA	NA	NA	NA
chr19:56339289	chr19-56339289-allele708116-1	DEL	170	NA	0.0007564296520423601,0.0,0.0,0.0,0.0	0.000918741	ZSCAN5A(0.020739, 0.838)	NA	NA	NA	NA	NA	NA	NA	NA	No	NA	HPRC,HGSVC,1KG-ONT	No	NA	NA	NA	NA	NA	NA
chr19:56339289	chr19-56339289-allele708114-1	DEL	68	NA	0.0,0.0,0.0,0.0009940357852882703,0.003067484662576687	0.000224143	ZSCAN5A(0.020739, 0.838)	NA	NA	NA	NA	NA	NA	NA	NA	No	NA	HPRC,HGSVC,1KG-ONT	No	NA	NA	NA	NA	NA	NA
chr19:56339289	chr19-56339289-allele708118-1	DEL	238	NA	0.01361573373676248,0.0,0.0,0.0,0.0	0.0249879	ZSCAN5A(0.020739, 0.838)	NA	NA	NA	NA	NA	NA	NA	NA	No	NA	HPRC,HGSVC,1KG-ONT	No	NA	NA	NA	NA	NA	NA
chr19:56339289	chr19-56339289-allele708115-1	DEL	136	NA	0.0015128593040847202,0.001440922190201729,0.0,0.0009940357852882703,0.0	7.61513e-05	ZSCAN5A(0.020739, 0.838)	NA	NA	NA	NA	NA	NA	NA	NA	No	NA	HPRC	No	NA	NA	NA	NA	NA	NA
chr19:56339289	chr19-56339289-allele708117-1	DEL	204	NA	0.13540090771558244,0.04178674351585014,0.003968253968253968,0.03777335984095427,0.10736196319018405	0.0558251	ZSCAN5A(0.020739, 0.838)	NA	NA	NA	NA	NA	NA	NA	NA	No	NA	HPRC,HGSVC,1KG-ONT	No	NA	NA	NA	NA	NA	NA
chr19:56339289	chr19-56339289-allele708124-69	INS	68	NA	0.0022692889561270802,0.001440922190201729,0.0,0.0,0.0	0.0019853	ZSCAN5A(0.020739, 0.838)	NA	NA	NA	NA	NA	NA	NA	NA	No	NA	HPRC,HGSVC	No	NA	NA	NA	NA	NA	NA
chr19:56339289	chr19-56339289-allele708126-103	INS	102	NA	0.0007564296520423601,0.0,0.0,0.0,0.0	0.000918741	ZSCAN5A(0.020739, 0.838)	NA	NA	NA	NA	NA	NA	NA	NA	No	NA	HPRC,HGSVC,1KG-ONT	No	NA	NA	NA	NA	NA	NA
chr19:56339289	chr19-56339289-allele708119-1	DEL	272	NA	0.07261724659606657,0.002881844380403458,0.0,0.0,0.0	0.124598	ZSCAN5A(0.020739, 0.838)	NA	NA	NA	NA	NA	NA	NA	NA	No	NA	HPRC,HGSVC,1KG-ONT	No	NA	NA	NA	NA	NA	NA
chr19:56339424	chr19-56339424-allele708130-443	INS	442	NA	0.0015128593040847202,0.0,0.0,0.0,0.0	0.00234988	ZSCAN5A(0.020739, 0.838)	NA	NA	NA	NA	NA	NA	NA	NA	No	NA	HPRC,HGSVC	No	NA	NA	NA	NA	NA	NA
chr19:56339742	chr19-56339742-allele708154-341	INS	340	NA	0.0015128593040847202,0.0,0.0,0.0,0.0	0.00234988	ZSCAN5A(0.020739, 0.838)	NA	NA	NA	NA	NA	NA	NA	NA	No	NA	HPRC,HGSVC	No	NA	NA	NA	NA	NA	NA
chr19:56339742	chr19-56339742-allele708150-58	INS	57	NA	0.00832072617246596,0.001440922190201729,0.007936507936507936,0.0,0.0	0.00382447	ZSCAN5A(0.020739, 0.838)	NA	NA	NA	NA	NA	NA	NA	NA	No	NA	HPRC,HGSVC	No	NA	NA	NA	NA	NA	NA
chr19:56339742	chr19-56339742-allele708160-307	INS	306	NA	0.0007564296520423601,0.0,0.0,0.0,0.0	0.000918741	ZSCAN5A(0.020739, 0.838)	NA	NA	NA	NA	NA	NA	NA	NA	No	NA	HPRC,HGSVC	No	NA	NA	NA	NA	NA	NA
chr19:56339742	chr19-56339742-allele708149-69	INS	68	NA	0.009833585476550681,0.0,0.0,0.0,0.0	0.0179657	ZSCAN5A(0.020739, 0.838)	NA	NA	NA	NA	NA	NA	NA	NA	No	NA	HPRC,HGSVC	No	NA	NA	NA	NA	NA	NA
chr19:56339852	chr19-56339852-allele708170-69	INS	68	NA	0.037065052950075644,0.001440922190201729,0.0,0.0,0.0	0.0652537	ZSCAN5A(0.020739, 0.838)	NA	NA	NA	NA	NA	NA	NA	NA	No	NA	No	No	NA	NA	NA	NA	NA	NA
chr19:56354283	chr19-56354283-allele708330-188	INS	187	NA	0.009833585476550681,0.05763688760806916,0.26686507936507936,0.020874751491053677,0.05214723926380368	0.0576718	ZSCAN5A(0.020739, 0.838)	NA	NA	NA	NA	NA	NA	NA	NA	No	NA	HPRC,HGSVC,1KG-ONT	Yes	NA	NA	NA	NA	NA	NA
chr19:56355088	chr19-56355088-allele708334-1	DEL	3465	NA	0.15128593040847202,0.03890489913544669,0.010912698412698412,0.08846918489065607,0.1032719836400818	0.0491334	ZSCAN5A(0.020739, 0.838)	NA	NA	NA	NA	NA	NA	NA	NA	No	NA	HPRC,HGSVC,1KG-ONT	Yes	NA	NA	NA	NA	NA	NA
chr19:56409539	chr19-56409539-allele708755-614	INS	613	NA	0.019667170953101363,0.001440922190201729,0.0,0.0009940357852882703,0.0	0.031723	NA	NA	NA	NA	NA	NA	NA	NA	NA	No	NA	HPRC,1KG-ONT	No	NA	NA	NA	NA	NA	NA
chr19:56444439	chr19-56444439-allele708965-1	DEL	166	NA	0.023449319213313162,0.0,0.0,0.0,0.0	0.0429956	ZNF667(0.0039845, 0.736)	NA	NA	NA	NA	NA	NA	NA	NA	No	NA	HPRC,HGSVC,1KG-ONT	No	NA	NA	NA	NA	NA	NA
chr19:56444531	chr19-56444531-allele708967-420	INS	419	NA	0.0022692889561270802,0.0,0.0,0.0,0.0	0.00377908	ZNF667(0.0039845, 0.736)	NA	NA	NA	NA	NA	NA	NA	NA	No	NA	HPRC,HGSVC,1KG-ONT	No	NA	NA	NA	NA	NA	NA
chr19:56444585	chr19-56444585-allele708968-250	INS	249	NA	0.0007564296520423601,0.0,0.0,0.0009940357852882703,0.0	NA	ZNF667(0.0039845, 0.736)	NA	NA	NA	NA	NA	NA	NA	NA	No	NA	HPRC,HGSVC,1KG-ONT	No	NA	NA	NA	NA	NA	NA
chr19:56444585	chr19-56444585-allele708970-85	INS	84	NA	0.012859304084720122,0.001440922190201729,0.0,0.0,0.0	0.021333	ZNF667(0.0039845, 0.736)	NA	NA	NA	NA	NA	NA	NA	NA	No	NA	HPRC	No	NA	NA	NA	NA	NA	NA
chr19:56444667	chr19-56444667-allele708972-1	DEL	83	NA	0.0045385779122541605,0.010086455331412104,0.0,0.013916500994035786,0.005112474437627812	NA	ZNF667(0.0039845, 0.736)	NA	NA	NA	NA	NA	NA	NA	NA	No	NA	HPRC,HGSVC	No	NA	NA	NA	NA	NA	NA
chr19:56444667	chr19-56444667-allele708975-1	DEL	1251	NA	0.00832072617246596,0.0,0.0,0.0,0.0	0.0151436	ZNF667(0.0039845, 0.736)	NA	NA	NA	NA	NA	NA	NA	NA	No	NA	HPRC,HGSVC,1KG-ONT	Yes	NA	NA	NA	NA	NA	NA
chr19:56444779	chr19-56444779-allele708983-84	INS	83	NA	0.0007564296520423601,0.0,0.0,0.0,0.0	0.000918741	ZNF667(0.0039845, 0.736)	NA	NA	NA	NA	NA	NA	NA	NA	No	NA	HPRC	No	NA	NA	NA	NA	NA	NA
chr19:56444834	chr19-56444834-allele708985-748	INS	747	NA	0.01664145234493192,0.001440922190201729,0.0,0.007952286282306162,0.003067484662576687	0.0126493	ZNF667(0.0039845, 0.736)	NA	NA	NA	NA	NA	NA	NA	NA	No	NA	No	No	NA	NA	NA	NA	NA	NA
chr19:56444834	chr19-56444834-allele708986-84	INS	83	NA	0.009077155824508321,0.001440922190201729,0.0,0.0019880715705765406,0.0	0.0108499	ZNF667(0.0039845, 0.736)	NA	NA	NA	NA	NA	NA	NA	NA	No	NA	HPRC	No	NA	NA	NA	NA	NA	NA
chr19:56444916	chr19-56444916-allele708989-333	INS	332	NA	0.07639939485627836,0.005763688760806916,0.0,0.0009940357852882703,0.0	0.12505	ZNF667(0.0039845, 0.736)	NA	NA	NA	NA	NA	NA	NA	NA	No	NA	HPRC,HGSVC,1KG-ONT	No	NA	NA	NA	NA	NA	NA
chr19:56445241	chr19-56445241-allele708996-167	INS	166	NA	0.00529500756429652,0.007204610951008645,0.0,0.003976143141153081,0.009202453987730062	NA	ZNF667(0.0039845, 0.736)	NA	NA	NA	NA	NA	NA	NA	NA	No	NA	HPRC,HGSVC,1KG-ONT	No	NA	NA	NA	NA	NA	NA
chr19:56445241	chr19-56445241-allele708995-167	INS	166	NA	0.14826021180030258,0.23487031700288186,0.09027777777777778,0.2813121272365805,0.20245398773006135	0.00806514	ZNF667(0.0039845, 0.736)	NA	NA	NA	NA	NA	NA	NA	NA	No	NA	HPRC,HGSVC,1KG-ONT	No	NA	NA	NA	NA	NA	NA
chr19:56445305	chr19-56445305-allele709002-83	INS	82	NA	0.0037821482602118004,0.0,0.0,0.0,0.0	0.00663171	ZNF667(0.0039845, 0.736)	NA	NA	NA	NA	NA	NA	NA	NA	No	NA	HPRC,HGSVC	No	NA	NA	NA	NA	NA	NA
chr19:56445305	chr19-56445305-allele709003-914	INS	913	NA	0.01739788199697428,0.007204610951008645,0.0,0.010934393638170975,0.003067484662576687	0.00843579	ZNF667(0.0039845, 0.736)	NA	NA	NA	NA	NA	NA	NA	NA	No	NA	No	No	NA	NA	NA	NA	NA	NA
chr19:56445328	chr19-56445328-allele709008-168	INS	167	NA	0.0030257186081694403,0.007204610951008645,0.006944444444444444,0.003976143141153081,0.0	NA	ZNF667(0.0039845, 0.736)	NA	NA	NA	NA	NA	NA	NA	NA	No	NA	HPRC,HGSVC,1KG-ONT	No	NA	NA	NA	NA	NA	NA
chr19:56445328	chr19-56445328-allele709006-168	INS	167	NA	0.025718608169440244,0.0345821325648415,0.015873015873015872,0.019880715705765408,0.011247443762781187	0.00046231	ZNF667(0.0039845, 0.736)	NA	NA	NA	NA	NA	NA	NA	NA	No	NA	HPRC,HGSVC,1KG-ONT	No	NA	NA	NA	NA	NA	NA
chr19:56445393	chr19-56445393-allele709009-168	INS	167	NA	0.030257186081694403,0.007204610951008645,0.0,0.007952286282306162,0.003067484662576687	0.0293166	ZNF667(0.0039845, 0.736)	NA	NA	NA	NA	NA	NA	NA	NA	No	NA	HPRC,HGSVC,1KG-ONT	No	NA	NA	NA	NA	NA	NA
chr19:56454675	chr19-56454675-allele709098-315	INS	314	NA	0.0022692889561270802,0.001440922190201729,0.000992063492063492,0.005964214711729622,0.003067484662576687	NA	ZNF667(0.0039845, 0.736)	NA	NA	NA	NA	NA	NA	NA	NA	No	NA	HPRC,HGSVC,1KG-ONT	Yes	NA	NA	NA	NA	NA	NA
chr19:56454675	chr19-56454675-allele709096-317	INS	316	NA	0.0045385779122541605,0.040345821325648415,0.00992063492063492,0.03876739562624255,0.012269938650306749	0.00972407	ZNF667(0.0039845, 0.736)	NA	NA	NA	NA	NA	NA	NA	NA	No	NA	HPRC,HGSVC,1KG-ONT	Yes	NA	NA	NA	NA	NA	NA
chr19:56454675	chr19-56454675-allele709093-316	INS	315	NA	0.20953101361573373,0.2824207492795389,0.10912698412698413,0.3717693836978131,0.2668711656441718	0.00513448	ZNF667(0.0039845, 0.736)	NA	NA	NA	NA	NA	NA	NA	NA	No	NA	HPRC,HGSVC,1KG-ONT	Yes	NA	NA	NA	NA	NA	NA
chr19:56454675	chr19-56454675-allele709097-316	INS	315	NA	0.040090771558245086,0.002881844380403458,0.0,0.0,0.0	0.0684919	ZNF667(0.0039845, 0.736)	NA	NA	NA	NA	NA	NA	NA	NA	No	NA	HPRC,HGSVC,1KG-ONT	Yes	NA	NA	NA	NA	NA	NA
chr19:56454675	chr19-56454675-allele709100-330	INS	329	NA	0.0,0.001440922190201729,0.0,0.0,0.0	NA	ZNF667(0.0039845, 0.736)	NA	NA	NA	NA	NA	NA	NA	NA	No	NA	HPRC,HGSVC,1KG-ONT	Yes	NA	NA	NA	NA	NA	NA
chr19:56502055	chr19-56502055-allele709437-309	INS	308	NA	0.0015128593040847202,0.0,0.0,0.0,0.0	0.00234988	NA	NA	NA	NA	NA	NA	NA	NA	NA	No	NA	HPRC,1KG-ONT	Yes	NA	NA	NA	NA	NA	NA
chr19:56512196	chr19-56512196-allele709547-331	INS	330	NA	0.009077155824508321,0.010086455331412104,0.0,0.02385685884691849,0.011247443762781187	NA	ZNF471(0.014091, 1.134)	NA	NA	NA	NA	NA	NA	NA	NA	No	NA	HPRC,HGSVC,1KG-ONT	Yes	NA	NA	NA	NA	NA	NA
chr19:56512196	chr19-56512196-allele709548-332	INS	331	NA	0.0022692889561270802,0.0,0.0,0.0,0.0	0.00343715	ZNF471(0.014091, 1.134)	NA	NA	NA	NA	NA	NA	NA	NA	No	NA	HPRC,HGSVC,1KG-ONT	Yes	NA	NA	NA	NA	NA	NA
chr19:56512196	chr19-56512196-allele709545-330	INS	329	NA	0.1951588502269289,0.09654178674351585,0.051587301587301584,0.22365805168986083,0.15132924335378323	0.0142625	ZNF471(0.014091, 1.134)	NA	NA	NA	NA	NA	NA	NA	NA	No	NA	HPRC,HGSVC,1KG-ONT	Yes	NA	NA	NA	NA	NA	NA
chr19:56512196	chr19-56512196-allele709546-329	INS	328	NA	0.0022692889561270802,0.0,0.0,0.0009940357852882703,0.0	0.0019853	ZNF471(0.014091, 1.134)	NA	NA	NA	NA	NA	NA	NA	NA	No	NA	HPRC,HGSVC,1KG-ONT	Yes	NA	NA	NA	NA	NA	NA
chr19:56536008	chr19-56536008-allele709766-164	INS	163	NA	0.0007564296520423601,0.0,0.0,0.0,0.0	0.000918741	NA	NA	NA	NA	NA	NA	NA	NA	NA	No	NA	No	Yes	NA	NA	NA	NA	NA	NA
chr19:56572357	chr19-56572357-allele710061-162	INS	161	NA	0.0037821482602118004,0.001440922190201729,0.0,0.0,0.0	0.00462462	ZNF470(8.5359e-05, 1.369)	NA	NA	NA	NA	NA	NA	NA	NA	No	NA	HPRC,HGSVC,1KG-ONT	No	NA	NA	NA	NA	NA	NA
chr19:56572359	chr19-56572359-allele710062-77	INS	76	NA	0.028744326777609682,0.008645533141210375,0.0,0.0,0.0	0.0406554	ZNF470(8.5359e-05, 1.369)	NA	NA	NA	NA	NA	NA	NA	NA	No	NA	HPRC,HGSVC,1KG-ONT	No	NA	NA	NA	NA	NA	NA
chr19:56572360	chr19-56572360-allele710065-83	INS	82	NA	0.0037821482602118004,0.0,0.0,0.0,0.0	0.00663171	ZNF470(8.5359e-05, 1.369)	NA	NA	NA	NA	NA	NA	NA	NA	No	NA	HPRC,HGSVC,1KG-ONT	No	NA	NA	NA	NA	NA	NA
chr19:56572361	chr19-56572361-allele710066-95	INS	94	NA	0.01059001512859304,0.001440922190201729,0.0,0.0,0.0	0.0171373	ZNF470(8.5359e-05, 1.369)	NA	NA	NA	NA	NA	NA	NA	NA	No	NA	HPRC,HGSVC,1KG-ONT	No	NA	NA	NA	NA	NA	NA
chr19:56572362	chr19-56572362-allele710070-209	INS	208	NA	0.0007564296520423601,0.0,0.0,0.0,0.0	0.000918741	ZNF470(8.5359e-05, 1.369)	NA	NA	NA	NA	NA	NA	NA	NA	No	NA	HPRC,HGSVC,1KG-ONT	No	NA	NA	NA	NA	NA	NA
chr19:56572363	chr19-56572363-allele710073-166	INS	165	NA	0.009833585476550681,0.0,0.0,0.0,0.0	0.0179657	ZNF470(8.5359e-05, 1.369)	NA	NA	NA	NA	NA	NA	NA	NA	No	NA	HPRC,HGSVC,1KG-ONT	No	NA	NA	NA	NA	NA	NA
chr19:56572363	chr19-56572363-allele710072-92	INS	91	NA	0.0007564296520423601,0.0,0.0,0.0,0.0	0.000918741	ZNF470(8.5359e-05, 1.369)	NA	NA	NA	NA	NA	NA	NA	NA	No	NA	HPRC,HGSVC,1KG-ONT	No	NA	NA	NA	NA	NA	NA
chr19:56572365	chr19-56572365-allele710076-90	INS	89	NA	0.02723146747352496,0.06628242074927954,0.0,0.06660039761431412,0.06134969325153374	0.0043205	ZNF470(8.5359e-05, 1.369)	NA	NA	NA	NA	NA	NA	NA	NA	No	NA	HPRC,HGSVC,1KG-ONT	No	NA	NA	NA	NA	NA	NA
chr19:56572365	chr19-56572365-allele710077-156	INS	155	NA	0.0030257186081694403,0.0,0.0,0.0,0.0	0.00520636	ZNF470(8.5359e-05, 1.369)	NA	NA	NA	NA	NA	NA	NA	NA	No	NA	HPRC,HGSVC	No	NA	NA	NA	NA	NA	NA
chr19:56572375	chr19-56572375-allele710099-175	INS	174	NA	0.015128593040847202,0.004322766570605188,0.0,0.0,0.0	0.0216148	ZNF470(8.5359e-05, 1.369)	NA	NA	NA	NA	NA	NA	NA	NA	No	NA	HPRC,HGSVC,1KG-ONT	No	NA	NA	NA	NA	NA	NA
chr19:56572377	chr19-56572377-allele710117-87	INS	86	NA	0.006051437216338881,0.012968299711815562,0.007936507936507936,0.0536779324055666,0.027607361963190184	0.00958019	ZNF470(8.5359e-05, 1.369)	NA	NA	NA	NA	NA	NA	NA	NA	No	NA	HPRC,HGSVC,1KG-ONT	No	NA	NA	NA	NA	NA	NA
chr19:56572377	chr19-56572377-allele710106-207	INS	206	NA	0.0007564296520423601,0.0,0.0,0.0,0.0	0.000918741	ZNF470(8.5359e-05, 1.369)	NA	NA	NA	NA	NA	NA	NA	NA	No	NA	HPRC,HGSVC,1KG-ONT	No	NA	NA	NA	NA	NA	NA
chr19:56572377	chr19-56572377-allele710116-75	INS	74	NA	0.00832072617246596,0.001440922190201729,0.0,0.0,0.0	0.0129393	ZNF470(8.5359e-05, 1.369)	NA	NA	NA	NA	NA	NA	NA	NA	No	NA	HPRC,HGSVC,1KG-ONT	No	NA	NA	NA	NA	NA	NA
chr19:56572377	chr19-56572377-allele710114-101	INS	100	NA	0.0,0.001440922190201729,0.0,0.0009940357852882703,0.002044989775051125	0.000224143	ZNF470(8.5359e-05, 1.369)	NA	NA	NA	NA	NA	NA	NA	NA	No	NA	HPRC,HGSVC,1KG-ONT	No	NA	NA	NA	NA	NA	NA
chr19:56572377	chr19-56572377-allele710122-86	INS	85	NA	0.0,0.0,0.0,0.004970178926441352,0.0	0.000408842	ZNF470(8.5359e-05, 1.369)	NA	NA	NA	NA	NA	NA	NA	NA	No	NA	HPRC,HGSVC,1KG-ONT	No	NA	NA	NA	NA	NA	NA
chr19:56572377	chr19-56572377-allele710135-83	INS	82	NA	0.0007564296520423601,0.0,0.0,0.0,0.0	0.000918741	ZNF470(8.5359e-05, 1.369)	NA	NA	NA	NA	NA	NA	NA	NA	No	NA	HPRC,HGSVC,1KG-ONT	No	NA	NA	NA	NA	NA	NA
chr19:56572377	chr19-56572377-allele710120-160	INS	159	NA	0.0007564296520423601,0.0,0.0,0.0,0.0	0.000918741	ZNF470(8.5359e-05, 1.369)	NA	NA	NA	NA	NA	NA	NA	NA	No	NA	HPRC,HGSVC,1KG-ONT	No	NA	NA	NA	NA	NA	NA
chr19:56572377	chr19-56572377-allele710131-139	INS	138	NA	0.0,0.0,0.0,0.0,0.0010224948875255625	NA	ZNF470(8.5359e-05, 1.369)	NA	NA	NA	NA	NA	NA	NA	NA	No	NA	HPRC,HGSVC	No	NA	NA	NA	NA	NA	NA
chr19:56572377	chr19-56572377-allele710130-99	INS	98	NA	0.0,0.0,0.0,0.0009940357852882703,0.0	NA	ZNF470(8.5359e-05, 1.369)	NA	NA	NA	NA	NA	NA	NA	NA	No	NA	HPRC,HGSVC,1KG-ONT	No	NA	NA	NA	NA	NA	NA
chr19:56572377	chr19-56572377-allele710119-133	INS	132	NA	0.0007564296520423601,0.001440922190201729,0.0,0.0,0.0	NA	ZNF470(8.5359e-05, 1.369)	NA	NA	NA	NA	NA	NA	NA	NA	No	NA	HPRC,HGSVC	No	NA	NA	NA	NA	NA	NA
chr19:56572377	chr19-56572377-allele710103-79	INS	78	NA	0.0226928895612708,0.001440922190201729,0.0,0.004970178926441352,0.0	0.0299945	ZNF470(8.5359e-05, 1.369)	NA	NA	NA	NA	NA	NA	NA	NA	No	NA	HPRC,HGSVC,1KG-ONT	No	NA	NA	NA	NA	NA	NA
chr19:56572377	chr19-56572377-allele710124-81	INS	80	NA	0.012102874432677761,0.001440922190201729,0.0,0.0,0.0	0.0199352	ZNF470(8.5359e-05, 1.369)	NA	NA	NA	NA	NA	NA	NA	NA	No	NA	HPRC,HGSVC,1KG-ONT	No	NA	NA	NA	NA	NA	NA
chr19:56572377	chr19-56572377-allele710101-117	INS	116	NA	0.03252647503782148,0.018731988472622477,0.020833333333333332,0.0009940357852882703,0.0081799591002045	0.0122842	ZNF470(8.5359e-05, 1.369)	NA	NA	NA	NA	NA	NA	NA	NA	No	NA	HPRC,HGSVC,1KG-ONT	No	NA	NA	NA	NA	NA	NA
chr19:56572377	chr19-56572377-allele710109-165	INS	164	NA	0.0,0.0,0.021825396825396824,0.0,0.0	0.00346003	ZNF470(8.5359e-05, 1.369)	NA	NA	NA	NA	NA	NA	NA	NA	No	NA	HPRC,HGSVC,1KG-ONT	No	NA	NA	NA	NA	NA	NA
chr19:56572377	chr19-56572377-allele710100-147	INS	146	NA	0.01059001512859304,0.0,0.0,0.0,0.0	0.0193739	ZNF470(8.5359e-05, 1.369)	NA	NA	NA	NA	NA	NA	NA	NA	No	NA	HPRC,HGSVC	No	NA	NA	NA	NA	NA	NA
chr19:56572377	chr19-56572377-allele710128-109	INS	108	NA	0.0030257186081694403,0.0,0.0,0.0,0.0	0.00520636	ZNF470(8.5359e-05, 1.369)	NA	NA	NA	NA	NA	NA	NA	NA	No	NA	HPRC,HGSVC,1KG-ONT	No	NA	NA	NA	NA	NA	NA
chr19:56572377	chr19-56572377-allele710115-111	INS	110	NA	0.01739788199697428,0.0,0.0,0.0,0.0	0.0319196	ZNF470(8.5359e-05, 1.369)	NA	NA	NA	NA	NA	NA	NA	NA	No	NA	HPRC,HGSVC,1KG-ONT	No	NA	NA	NA	NA	NA	NA
chr19:56572377	chr19-56572377-allele710118-141	INS	140	NA	0.0030257186081694403,0.0,0.0,0.0,0.0	0.00520636	ZNF470(8.5359e-05, 1.369)	NA	NA	NA	NA	NA	NA	NA	NA	No	NA	HPRC,HGSVC	No	NA	NA	NA	NA	NA	NA
chr19:56572377	chr19-56572377-allele710107-177	INS	176	NA	0.0015128593040847202,0.0,0.0,0.0,0.0	0.00234988	ZNF470(8.5359e-05, 1.369)	NA	NA	NA	NA	NA	NA	NA	NA	No	NA	HPRC,HGSVC,1KG-ONT	No	NA	NA	NA	NA	NA	NA
chr19:56572377	chr19-56572377-allele710102-111	INS	110	NA	0.02723146747352496,0.004322766570605188,0.00496031746031746,0.0,0.0	0.0347774	ZNF470(8.5359e-05, 1.369)	NA	NA	NA	NA	NA	NA	NA	NA	No	NA	HPRC,HGSVC,1KG-ONT	No	NA	NA	NA	NA	NA	NA
chr19:56572377	chr19-56572377-allele710104-93	INS	92	NA	0.0,0.002881844380403458,0.000992063492063492,0.027833001988071572,0.02044989775051125	0.00883878	ZNF470(8.5359e-05, 1.369)	NA	NA	NA	NA	NA	NA	NA	NA	No	NA	HPRC,HGSVC,1KG-ONT	No	NA	NA	NA	NA	NA	NA
chr19:56572379	chr19-56572379-allele710136-51	INS	50	NA	0.014372163388804841,0.0,0.0,0.0,0.0	0.0263867	ZNF470(8.5359e-05, 1.369)	NA	NA	NA	NA	NA	NA	NA	NA	No	NA	HPRC,HGSVC	No	NA	NA	NA	NA	NA	NA
chr19:56572389	chr19-56572389-allele710154-155	INS	154	NA	0.015128593040847202,0.001440922190201729,0.0,0.0,0.0	0.0255203	ZNF470(8.5359e-05, 1.369)	NA	NA	NA	NA	NA	NA	NA	NA	No	NA	HPRC,HGSVC	No	NA	NA	NA	NA	NA	NA
chr19:56572389	chr19-56572389-allele710151-81	INS	80	NA	0.018154311649016642,0.004322766570605188,0.000992063492063492,0.0009940357852882703,0.0081799591002045	0.0139326	ZNF470(8.5359e-05, 1.369)	NA	NA	NA	NA	NA	NA	NA	NA	No	NA	HPRC,HGSVC,1KG-ONT	No	NA	NA	NA	NA	NA	NA
chr19:56572389	chr19-56572389-allele710142-187	INS	186	NA	0.006051437216338881,0.0,0.0,0.0,0.0	0.0108963	ZNF470(8.5359e-05, 1.369)	NA	NA	NA	NA	NA	NA	NA	NA	No	NA	HPRC,HGSVC,1KG-ONT	No	NA	NA	NA	NA	NA	NA
chr19:56572389	chr19-56572389-allele710173-67	INS	66	NA	0.0,0.001440922190201729,0.0,0.0,0.0	NA	ZNF470(8.5359e-05, 1.369)	NA	NA	NA	NA	NA	NA	NA	NA	No	NA	HPRC,HGSVC,1KG-ONT	No	NA	NA	NA	NA	NA	NA
chr19:56572389	chr19-56572389-allele710141-119	INS	118	NA	0.05446293494704992,0.001440922190201729,0.0,0.0,0.0	0.0957686	ZNF470(8.5359e-05, 1.369)	NA	NA	NA	NA	NA	NA	NA	NA	No	NA	HPRC,HGSVC,1KG-ONT	No	NA	NA	NA	NA	NA	NA
chr19:56572389	chr19-56572389-allele710158-113	INS	112	NA	0.006051437216338881,0.0,0.0,0.0,0.0	0.0108963	ZNF470(8.5359e-05, 1.369)	NA	NA	NA	NA	NA	NA	NA	NA	No	NA	HPRC,HGSVC,1KG-ONT	No	NA	NA	NA	NA	NA	NA
chr19:56572389	chr19-56572389-allele710140-247	INS	246	NA	0.00529500756429652,0.0,0.0,0.0,0.0	0.00947665	ZNF470(8.5359e-05, 1.369)	NA	NA	NA	NA	NA	NA	NA	NA	No	NA	HPRC,HGSVC,1KG-ONT	No	NA	NA	NA	NA	NA	NA
chr19:56572389	chr19-56572389-allele710152-86	INS	85	NA	0.0030257186081694403,0.0,0.0,0.0,0.0	0.00520636	ZNF470(8.5359e-05, 1.369)	NA	NA	NA	NA	NA	NA	NA	NA	No	NA	HPRC,HGSVC,1KG-ONT	No	NA	NA	NA	NA	NA	NA
chr19:56572389	chr19-56572389-allele710153-107	INS	106	NA	0.0113464447806354,0.0,0.0,0.0,0.002044989775051125	0.0165726	ZNF470(8.5359e-05, 1.369)	NA	NA	NA	NA	NA	NA	NA	NA	No	NA	HPRC,HGSVC,1KG-ONT	No	NA	NA	NA	NA	NA	NA
chr19:56572389	chr19-56572389-allele710145-183	INS	182	NA	0.006051437216338881,0.011527377521613832,0.000992063492063492,0.0,0.0	0.00141259	ZNF470(8.5359e-05, 1.369)	NA	NA	NA	NA	NA	NA	NA	NA	No	NA	HPRC,HGSVC,1KG-ONT	No	NA	NA	NA	NA	NA	NA
chr19:56572389	chr19-56572389-allele710157-107	INS	106	NA	0.0037821482602118004,0.0,0.0,0.0,0.0	0.00642696	ZNF470(8.5359e-05, 1.369)	NA	NA	NA	NA	NA	NA	NA	NA	No	NA	HPRC,HGSVC,1KG-ONT	No	NA	NA	NA	NA	NA	NA
chr19:56572389	chr19-56572389-allele710175-145	INS	144	NA	0.0,0.0,0.027777777777777776,0.0,0.0	0.00455544	ZNF470(8.5359e-05, 1.369)	NA	NA	NA	NA	NA	NA	NA	NA	No	NA	HPRC,HGSVC	No	NA	NA	NA	NA	NA	NA
chr19:56572389	chr19-56572389-allele710147-99	INS	98	NA	0.0037821482602118004,0.0,0.0,0.0,0.0	0.00663171	ZNF470(8.5359e-05, 1.369)	NA	NA	NA	NA	NA	NA	NA	NA	No	NA	HPRC,HGSVC,1KG-ONT	No	NA	NA	NA	NA	NA	NA
chr19:56572389	chr19-56572389-allele710138-105	INS	104	NA	0.019667170953101363,0.0,0.000992063492063492,0.007952286282306162,0.0	0.0205792	ZNF470(8.5359e-05, 1.369)	NA	NA	NA	NA	NA	NA	NA	NA	No	NA	HPRC,HGSVC,1KG-ONT	No	NA	NA	NA	NA	NA	NA
chr19:56572389	chr19-56572389-allele710171-119	INS	118	NA	0.0007564296520423601,0.0,0.0,0.0,0.0	0.000918741	ZNF470(8.5359e-05, 1.369)	NA	NA	NA	NA	NA	NA	NA	NA	No	NA	HPRC,HGSVC,1KG-ONT	No	NA	NA	NA	NA	NA	NA
chr19:56572389	chr19-56572389-allele710144-133	INS	132	NA	0.0113464447806354,0.005763688760806916,0.018849206349206348,0.0,0.0081799591002045	NA	ZNF470(8.5359e-05, 1.369)	NA	NA	NA	NA	NA	NA	NA	NA	No	NA	HPRC,HGSVC	No	NA	NA	NA	NA	NA	NA
chr19:56572389	chr19-56572389-allele710149-199	INS	198	NA	0.00529500756429652,0.0,0.0,0.0,0.0	0.00947665	ZNF470(8.5359e-05, 1.369)	NA	NA	NA	NA	NA	NA	NA	NA	No	NA	HPRC,HGSVC,1KG-ONT	No	NA	NA	NA	NA	NA	NA
chr19:56572389	chr19-56572389-allele710143-193	INS	192	NA	0.0226928895612708,0.001440922190201729,0.0,0.0,0.0	0.039386	ZNF470(8.5359e-05, 1.369)	NA	NA	NA	NA	NA	NA	NA	NA	No	NA	HPRC,HGSVC,1KG-ONT	No	NA	NA	NA	NA	NA	NA
chr19:56572389	chr19-56572389-allele710155-93	INS	92	NA	0.0015128593040847202,0.008645533141210375,0.0,0.02186878727634195,0.007157464212678937	0.00379809	ZNF470(8.5359e-05, 1.369)	NA	NA	NA	NA	NA	NA	NA	NA	No	NA	HPRC,HGSVC,1KG-ONT	No	NA	NA	NA	NA	NA	NA
chr19:56600176	chr19-56600176-allele710469-1	DEL	318	0.984526	0.586232980332829,0.7853025936599424,0.9970238095238095,0.6888667992047713,0.7903885480572597	0.133816	ZNF71(0.094411, 1.85)	NA	NA	NA	NA	NA	NA	NA	NA	No	NA	HPRC,HGSVC,1KG-ONT	Yes	ENSG00000131845.15(0.0346115401317523)	NA	NA	NA	NA	NA
chr19:56608265	chr19-56608265-allele710553-309	INS	308	NA	0.0030257186081694403,0.0,0.0,0.0,0.0	0.00520636	ZNF71(0.094411, 1.85)	NA	NA	NA	NA	NA	NA	NA	NA	No	NA	No	Yes	NA	NA	NA	NA	NA	NA
chr19:56609616	chr19-56609616-allele710567-1	DEL	94	NA	0.059757942511346446,0.008645533141210375,0.0,0.0009940357852882703,0.0	0.0930295	ZNF71(0.094411, 1.85)	NA	NA	NA	NA	NA	NA	NA	NA	No	NA	HPRC,HGSVC,1KG-ONT	No	NA	NA	NA	NA	NA	NA
chr19:56609617	chr19-56609617-allele710568-1	DEL	141	0.991038	0.20196671709531014,0.011527377521613832,0.0,0.0,0.002044989775051125	0.307927	ZNF71(0.094411, 1.85)	NA	NA	NA	NA	NA	NA	NA	NA	No	NA	HPRC,HGSVC	No	NA	Total protein levels x insomnia interaction(ZIM2-AS1, ZNF71, rs60824884, 3E-8, 0.9786134005323363)	Asthma(13.46%, 19.39%, 0.65, [0.43;0.98], 0.039803),Cholelithiasis without obstruction(0.38%, 2.89%, 0.13, [0.02;0.98], 0.018378),Chronic kidney disease due to type 2 diabetes mellitus(1.15%, 3.74%, 0.3, [0.09;1.01], 0.046261),Chronic kidney disease stage 3(1.54%, 6.29%, 0.23, [0.08;0.66], 0.002622),Gastritis(3.85%, 7.82%, 0.47, [0.23;0.95], 0.035166),Incipient senile cataract(3.08%, 0.68%, 4.64, [1.38;15.53], 0.01045),Inflamed seborrheic keratosis(3.85%, 1.19%, 3.32, [1.25;8.82], 0.015899),Inguinal hernia(3.85%, 1.53%, 2.57, [1.03;6.41], 0.0444),Mammographic calcification of breast(1.15%, 3.74%, 0.3, [0.09;1.01], 0.046261),Meibomian gland dysfunction(2.69%, 0.51%, 5.4, [1.38;21.03], 0.011611),Meibomian gland dysfunction of right eye(2.69%, 0.68%, 4.04, [1.17;13.92], 0.040958),Morbid obesity(17.69%, 25.17%, 0.64, [0.44;0.92], 0.016792),Osteoarthritis of knee(14.23%, 20.58%, 0.64, [0.43;0.96], 0.02819),Retinal lattice degeneration(3.08%, 0.51%, 6.19, [1.63;23.53], 0.00473),Senile cataract(3.85%, 1.53%, 2.57, [1.03;6.41], 0.0444),Snapping thumb syndrome(3.46%, 0.17%, 21.05, [2.65;167.01], 0.000159),Xerostomia(3.08%, 1.02%, 3.08, [1.06;8.97], 0.040205),Benign prostatic hyperplasia(18.18%, 8.51%, 2.39, [1.04;5.47], 0.048091),Secondary erectile dysfunction(23.38%, 9.93%, 2.77, [1.29;5.94], 0.009396)	NA	NA	NA
chr19:56635281	chr19-56635281-allele710932-69	INS	68	NA	0.018154311649016642,0.03602305475504323,0.12202380952380952,0.09045725646123261,0.0705521472392638	0.0333373	NA	NA	NA	NA	NA	NA	NA	NA	NA	No	NA	HPRC,HGSVC,1KG-ONT	No	NA	NA	NA	NA	NA	NA
chr19:56635281	chr19-56635281-allele710931-132	INS	131	NA	0.0007564296520423601,0.0,0.0,0.0,0.0	0.000918741	NA	NA	NA	NA	NA	NA	NA	NA	NA	No	NA	HPRC,HGSVC	No	NA	NA	NA	NA	NA	NA
chr19:56635281	chr19-56635281-allele710936-181	INS	180	NA	0.0030257186081694403,0.004322766570605188,0.006944444444444444,0.008946322067594433,0.003067484662576687	0.000327005	NA	NA	NA	NA	NA	NA	NA	NA	NA	No	NA	HPRC,HGSVC	No	NA	NA	NA	NA	NA	NA
chr19:56635281	chr19-56635281-allele710933-160	INS	159	NA	0.006051437216338881,0.037463976945244955,0.027777777777777776,0.033797216699801194,0.015337423312883436	0.0104699	NA	NA	NA	NA	NA	NA	NA	NA	NA	No	NA	HPRC,HGSVC	No	NA	NA	NA	NA	NA	NA
chr19:56635281	chr19-56635281-allele710947-125	INS	124	NA	0.0007564296520423601,0.0,0.0,0.0,0.0	0.000918741	NA	NA	NA	NA	NA	NA	NA	NA	NA	No	NA	HPRC,HGSVC	No	NA	NA	NA	NA	NA	NA
chr19:56635281	chr19-56635281-allele710934-97	INS	96	NA	0.0007564296520423601,0.005763688760806916,0.007936507936507936,0.0009940357852882703,0.002044989775051125	0.00121019	NA	NA	NA	NA	NA	NA	NA	NA	NA	No	NA	HPRC,HGSVC,1KG-ONT	No	NA	NA	NA	NA	NA	NA
chr19:56635281	chr19-56635281-allele710939-238	INS	237	NA	0.006051437216338881,0.004322766570605188,0.0,0.0009940357852882703,0.0	0.00463378	NA	NA	NA	NA	NA	NA	NA	NA	NA	No	NA	HPRC,HGSVC,1KG-ONT	No	NA	NA	NA	NA	NA	NA
chr19:56635281	chr19-56635281-allele710938-265	INS	264	NA	0.0,0.0,0.0,0.0,0.0010224948875255625	NA	NA	NA	NA	NA	NA	NA	NA	NA	NA	No	NA	HPRC,HGSVC,1KG-ONT	No	NA	NA	NA	NA	NA	NA
chr19:56635281	chr19-56635281-allele710951-132	INS	131	NA	0.0,0.001440922190201729,0.0,0.0,0.0	NA	NA	NA	NA	NA	NA	NA	NA	NA	NA	No	NA	HPRC,HGSVC	No	NA	NA	NA	NA	NA	NA
chr19:56635281	chr19-56635281-allele710944-153	INS	152	NA	0.0007564296520423601,0.01729106628242075,0.00992063492063492,0.005964214711729622,0.0010224948875255625	0.00372752	NA	NA	NA	NA	NA	NA	NA	NA	NA	No	NA	HPRC,HGSVC	No	NA	NA	NA	NA	NA	NA
chr19:56635281	chr19-56635281-allele710935-125	INS	124	NA	0.0030257186081694403,0.04755043227665706,0.030753968253968252,0.018886679920477135,0.014314928425357873	0.013087	NA	NA	NA	NA	NA	NA	NA	NA	NA	No	NA	HPRC,HGSVC	No	NA	NA	NA	NA	NA	NA
chr19:56635281	chr19-56635281-allele710937-209	INS	208	NA	0.00529500756429652,0.011527377521613832,0.001984126984126984,0.0268389662027833,0.015337423312883436	0.00280534	NA	NA	NA	NA	NA	NA	NA	NA	NA	No	NA	HPRC,HGSVC,1KG-ONT	No	NA	NA	NA	NA	NA	NA
chr19:56640958	chr19-56640958-allele711020-298	INS	297	NA	0.01361573373676248,0.001440922190201729,0.0,0.0,0.0	0.0227299	NA	NA	NA	NA	NA	NA	NA	NA	NA	No	NA	HPRC,HGSVC,1KG-ONT	No	NA	NA	NA	NA	NA	NA
chr19:56664196	chr19-56664196-allele711411-1	DEL	84	NA	0.0,0.002881844380403458,0.000992063492063492,0.0,0.0	3.94758e-05	NA	NA	NA	NA	NA	NA	NA	NA	NA	No	NA	No	No	NA	NA	NA	NA	NA	NA
chr19:56669497	chr19-56669497-allele711497-1	DEL	480	NA	0.03177004538577912,0.005763688760806916,0.0,0.0,0.0	0.0496743	NA	NA	NA	NA	NA	NA	NA	NA	NA	No	NA	HPRC,HGSVC,1KG-ONT	No	NA	NA	NA	NA	NA	NA
chr19:56669497	chr19-56669497-allele711496-1	DEL	440	NA	0.1951588502269289,0.03314121037463977,0.0,0.0009940357852882703,0.0	0.277618	NA	NA	NA	NA	NA	NA	NA	NA	NA	No	NA	HPRC,HGSVC,1KG-ONT	No	NA	NA	NA	NA	NA	NA
chr19:56669506	chr19-56669506-allele711499-1	DEL	120	NA	0.015128593040847202,0.22334293948126802,0.3055555555555556,0.18091451292246521,0.3016359918200409	0.166351	NA	NA	NA	NA	NA	NA	NA	NA	NA	No	NA	HPRC,HGSVC,1KG-ONT	No	NA	NA	NA	NA	NA	NA
chr19:56669506	chr19-56669506-allele711500-1	DEL	520	NA	0.10968229954614221,0.01729106628242075,0.06845238095238096,0.02584493041749503,0.02044989775051125	0.0528181	NA	NA	NA	NA	NA	NA	NA	NA	NA	No	NA	HPRC,HGSVC,1KG-ONT	No	NA	NA	NA	NA	NA	NA
chr19:56669546	chr19-56669546-allele711502-1	DEL	240	NA	0.0007564296520423601,0.0,0.0,0.0,0.0	0.000918741	NA	NA	NA	NA	NA	NA	NA	NA	NA	No	NA	HPRC,HGSVC,1KG-ONT	No	NA	NA	NA	NA	NA	NA
chr19:56669546	chr19-56669546-allele711503-1	DEL	400	NA	0.10665658093797277,0.020172910662824207,0.025793650793650792,0.009940357852882704,0.03987730061349693	0.0737121	NA	NA	NA	NA	NA	NA	NA	NA	NA	No	NA	HPRC,HGSVC,1KG-ONT	No	NA	NA	NA	NA	NA	NA
chr19:56669626	chr19-56669626-allele711506-1	DEL	280	NA	0.0,0.001440922190201729,0.0,0.0,0.0	NA	NA	NA	NA	NA	NA	NA	NA	NA	NA	No	NA	HPRC,HGSVC,1KG-ONT	No	NA	NA	NA	NA	NA	NA
chr19:56669626	chr19-56669626-allele711505-281	INS	280	NA	0.15128593040847202,0.09221902017291066,0.0,0.07952286282306163,0.041922290388548056	0.0684886	NA	NA	NA	NA	NA	NA	NA	NA	NA	No	NA	No	No	NA	NA	NA	NA	NA	NA
chr19:56669666	chr19-56669666-allele711508-1	DEL	360	0.838852	0.06959152798789713,0.05475504322766571,0.0625,0.10139165009940358,0.11451942740286299	0.00117548	NA	NA	NA	NA	NA	NA	NA	NA	NA	No	NA	HPRC,HGSVC,1KG-ONT	No	NA	Schizophrenia(ZIM2-AS1, rs758749, 1E-8, 0.5219787696937959),Schizophrenia(ZIM2-AS1, rs758749, 5E-9, 0.5219787696937959)	Arthropathy of knee joint(1.67%, 6.04%, 0.26, [0.06;1.1], 0.049934),Benign intracranial hypertension(4.17%, 0.96%, 4.48, [1.4;14.35], 0.018097),Condyloma acuminatum of the anogenital region(4.17%, 1.24%, 3.47, [1.14;10.55], 0.036146),End-stage renal disease(5.00%, 1.51%, 3.43, [1.24;9.46], 0.023266),Epidermoid cyst(5.83%, 1.79%, 3.41, [1.33;8.72], 0.015067),Genitourinary tract hemorrhage(16.67%, 8.10%, 2.27, [1.31;3.93], 0.005862),Iron deficiency(7.50%, 2.47%, 3.2, [1.4;7.3], 0.00844),Localized osteoarthrosis uncertain if primary OR secondary(0.83%, 6.87%, 0.11, [0.02;0.83], 0.005981),Lumbar radiculopathy(3.33%, 8.93%, 0.35, [0.13;0.98], 0.045281),Neurosis(5.83%, 1.24%, 4.95, [1.81;13.55], 0.003639),Pityriasis versicolor(5.00%, 1.51%, 3.43, [1.24;9.46], 0.023266),Spinal stenosis of lumbar region(1.67%, 7.14%, 0.22, [0.05;0.92], 0.024037),Secondary erectile dysfunction(2.78%, 17.03%, 0.14, [0.02;1.05], 0.035549)	NA	NA	NA
chr19:56669706	chr19-56669706-allele711509-1	DEL	320	NA	0.15052950075642965,0.09221902017291066,0.00496031746031746,0.07852882703777336,0.041922290388548056	0.0656483	NA	NA	NA	NA	NA	NA	NA	NA	NA	No	NA	HPRC,HGSVC,1KG-ONT	No	NA	NA	NA	NA	NA	NA
chr19:56669746	chr19-56669746-allele711512-1	DEL	160	NA	0.02118003025718608,0.005763688760806916,0.0,0.0,0.0	0.0307088	NA	NA	NA	NA	NA	NA	NA	NA	NA	No	NA	HPRC,HGSVC,1KG-ONT	No	NA	NA	NA	NA	NA	NA
chr19:56669826	chr19-56669826-allele711515-1	DEL	200	NA	0.0007564296520423601,0.0,0.0,0.0,0.0	0.000918741	NA	NA	NA	NA	NA	NA	NA	NA	NA	No	NA	HPRC,1KG-ONT	No	NA	NA	NA	NA	NA	NA
chr19:56670026	chr19-56670026-allele711524-321	INS	320	NA	0.00529500756429652,0.0,0.0,0.0,0.0	0.00947665	NA	NA	NA	NA	NA	NA	NA	NA	NA	No	NA	No	No	NA	NA	NA	NA	NA	NA
chr19:56671225	chr19-56671225-allele711541-119	INS	118	NA	0.037821482602118005,0.23919308357348704,0.37896825396825395,0.1908548707753479,0.3261758691206544	0.162136	NA	NA	NA	NA	NA	NA	NA	NA	enhancer	No	NA	HPRC,HGSVC,1KG-ONT	Yes	NA	NA	NA	NA	NA	NA
chr19:56671225	chr19-56671225-allele711542-119	INS	118	NA	0.028744326777609682,0.0,0.0,0.0,0.0	0.0526134	NA	NA	NA	NA	NA	NA	NA	NA	enhancer	No	NA	HPRC,HGSVC,1KG-ONT	Yes	NA	NA	NA	NA	NA	NA
chr19:56688254	chr19-56688254-allele711804-1	DEL	60	NA	0.0007564296520423601,0.001440922190201729,0.0,0.0,0.0	NA	NA	NA	NA	NA	NA	NA	NA	NA	NA	No	NA	HPRC,HGSVC,1KG-ONT	No	NA	NA	NA	NA	NA	NA
chr19:56688387	chr19-56688387-allele711808-1	DEL	58	0.92793	0.3411497730711044,0.4207492795389049,0.6646825396825397,0.3926441351888668,0.45194274028629855	0.041983	NA	NA	NA	NA	NA	NA	NA	NA	NA	No	NA	HPRC,HGSVC,1KG-ONT	No	ENSG00000152433.15(0.023264118524155223)	NA	NA	NA	NA	NA
chr19:56688393	chr19-56688393-allele711809-1	DEL	55	NA	0.0007564296520423601,0.0,0.0,0.0,0.0010224948875255625	NA	NA	NA	NA	NA	NA	NA	NA	NA	NA	No	NA	HPRC,HGSVC,1KG-ONT	No	NA	NA	NA	NA	NA	NA
chr19:56688489	chr19-56688489-allele711812-1	DEL	68	NA	0.05143721633888049,0.007204610951008645,0.0,0.0009940357852882703,0.002044989775051125	0.0768796	NA	NA	NA	NA	NA	NA	NA	NA	NA	No	NA	HPRC,HGSVC,1KG-ONT	No	NA	NA	NA	NA	NA	NA
chr19:56696950	chr19-56696950-allele711968-375	INS	374	NA	0.0007564296520423601,0.001440922190201729,0.0,0.0,0.0	NA	NA	NA	NA	NA	NA	NA	NA	NA	NA	No	NA	HPRC,HGSVC,1KG-ONT	Yes	NA	NA	NA	NA	NA	NA
chr19:56696950	chr19-56696950-allele711964-345	INS	344	NA	0.0007564296520423601,0.002881844380403458,0.003968253968253968,0.0,0.007157464212678937	0.000863716	NA	NA	NA	NA	NA	NA	NA	NA	NA	No	NA	HPRC,HGSVC,1KG-ONT	Yes	NA	NA	NA	NA	NA	NA
chr19:56696950	chr19-56696950-allele711967-285	INS	284	NA	0.0015128593040847202,0.0,0.0,0.0,0.0	0.00234988	NA	NA	NA	NA	NA	NA	NA	NA	NA	No	NA	HPRC,HGSVC,1KG-ONT	Yes	NA	NA	NA	NA	NA	NA
chr19:56696950	chr19-56696950-allele711963-315	INS	314	NA	0.0045385779122541605,0.001440922190201729,0.0,0.0019880715705765406,0.0	0.00334747	NA	NA	NA	NA	NA	NA	NA	NA	NA	No	NA	HPRC,HGSVC,1KG-ONT	Yes	NA	NA	NA	NA	NA	NA
chr19:56696976	chr19-56696976-allele712001-211	INS	210	NA	0.0,0.0,0.002976190476190476,0.0009940357852882703,0.0	0.000224143	NA	NA	NA	NA	NA	NA	NA	NA	NA	No	NA	HPRC,HGSVC	Yes	NA	NA	NA	NA	NA	NA
chr19:56696976	chr19-56696976-allele712008-395	INS	394	NA	0.0007564296520423601,0.0,0.0,0.0,0.0	0.000918741	NA	NA	NA	NA	NA	NA	NA	NA	NA	No	NA	HPRC,HGSVC,1KG-ONT	Yes	NA	NA	NA	NA	NA	NA
chr19:56696976	chr19-56696976-allele712006-271	INS	270	NA	0.0,0.0,0.0,0.0,0.003067484662576687	3.94758e-05	NA	NA	NA	NA	NA	NA	NA	NA	NA	No	NA	HPRC,HGSVC,1KG-ONT	Yes	NA	NA	NA	NA	NA	NA
chr19:56696976	chr19-56696976-allele712016-331	INS	330	NA	0.0,0.002881844380403458,0.0,0.0,0.0	NA	NA	NA	NA	NA	NA	NA	NA	NA	NA	No	NA	HPRC,HGSVC,1KG-ONT	Yes	NA	NA	NA	NA	NA	NA
chr19:56696976	chr19-56696976-allele712013-83	INS	82	NA	0.0,0.001440922190201729,0.0,0.0,0.003067484662576687	0.000224143	NA	NA	NA	NA	NA	NA	NA	NA	NA	No	NA	HPRC,HGSVC,1KG-ONT	Yes	NA	NA	NA	NA	NA	NA
chr19:56696976	chr19-56696976-allele711998-121	INS	120	NA	0.0022692889561270802,0.0,0.0,0.0,0.0	0.00377908	NA	NA	NA	NA	NA	NA	NA	NA	NA	No	NA	HPRC,HGSVC	Yes	NA	NA	NA	NA	NA	NA
chr19:56696976	chr19-56696976-allele711996-53	INS	52	NA	0.018910741301059002,0.004322766570605188,0.0,0.0009940357852882703,0.0	0.0266141	NA	NA	NA	NA	NA	NA	NA	NA	NA	No	NA	HPRC,HGSVC,1KG-ONT	Yes	NA	NA	NA	NA	NA	NA
chr19:56696976	chr19-56696976-allele712005-211	INS	210	NA	0.0,0.001440922190201729,0.0,0.0,0.0	NA	NA	NA	NA	NA	NA	NA	NA	NA	NA	No	NA	HPRC,HGSVC	Yes	NA	NA	NA	NA	NA	NA
chr19:56696976	chr19-56696976-allele712011-179	INS	178	NA	0.0,0.0,0.0,0.0,0.0010224948875255625	NA	NA	NA	NA	NA	NA	NA	NA	NA	NA	No	NA	HPRC,HGSVC	Yes	NA	NA	NA	NA	NA	NA
chr19:56696984	chr19-56696984-allele712020-395	INS	394	NA	0.0,0.001440922190201729,0.0,0.0,0.0	NA	NA	NA	NA	NA	NA	NA	NA	NA	NA	No	NA	HPRC,HGSVC,1KG-ONT	Yes	NA	NA	NA	NA	NA	NA
chr19:56697006	chr19-56697006-allele712029-59	INS	58	NA	0.0022692889561270802,0.005763688760806916,0.003968253968253968,0.0,0.0	NA	NA	NA	NA	NA	NA	NA	NA	NA	NA	No	NA	HPRC,HGSVC,1KG-ONT	Yes	NA	NA	NA	NA	NA	NA
chr19:56697006	chr19-56697006-allele712030-79	INS	78	NA	0.0,0.001440922190201729,0.003968253968253968,0.0019880715705765406,0.011247443762781187	0.00275566	NA	NA	NA	NA	NA	NA	NA	NA	NA	No	NA	HPRC,HGSVC,1KG-ONT	Yes	NA	NA	NA	NA	NA	NA
chr19:56697019	chr19-56697019-allele712046-311	INS	310	NA	0.0007564296520423601,0.0,0.0,0.0,0.0	0.000918741	NA	NA	NA	NA	NA	NA	NA	NA	NA	No	NA	HPRC,HGSVC,1KG-ONT	Yes	NA	NA	NA	NA	NA	NA
chr19:56697021	chr19-56697021-allele712054-79	INS	78	NA	0.0015128593040847202,0.004322766570605188,0.003968253968253968,0.0,0.0	NA	NA	NA	NA	NA	NA	NA	NA	NA	NA	No	NA	HPRC,HGSVC,1KG-ONT	Yes	NA	NA	NA	NA	NA	NA
chr19:56697025	chr19-56697025-allele712076-240	INS	239	NA	0.0,0.0,0.0,0.0,0.002044989775051125	NA	NA	NA	NA	NA	NA	NA	NA	NA	NA	No	NA	HPRC,HGSVC,1KG-ONT	Yes	NA	NA	NA	NA	NA	NA
chr19:56697025	chr19-56697025-allele712062-199	INS	198	NA	0.0113464447806354,0.004322766570605188,0.006944444444444444,0.012922465208747515,0.010224948875255624	NA	NA	NA	NA	NA	NA	NA	NA	NA	NA	No	NA	HPRC,HGSVC	Yes	NA	NA	NA	NA	NA	NA
chr19:56697025	chr19-56697025-allele712057-139	INS	138	NA	0.012859304084720122,0.02881844380403458,0.011904761904761904,0.02982107355864811,0.0081799591002045	0.000584074	NA	NA	NA	NA	NA	NA	NA	NA	NA	No	NA	HPRC,HGSVC	Yes	NA	NA	NA	NA	NA	NA
chr19:56697025	chr19-56697025-allele712068-316	INS	315	NA	0.0,0.0,0.000992063492063492,0.0,0.0	NA	NA	NA	NA	NA	NA	NA	NA	NA	NA	No	NA	HPRC,HGSVC,1KG-ONT	Yes	NA	NA	NA	NA	NA	NA
chr19:56697025	chr19-56697025-allele712071-163	INS	162	NA	0.007564296520423601,0.007204610951008645,0.03373015873015873,0.004970178926441352,0.011247443762781187	0.00160396	NA	NA	NA	NA	NA	NA	NA	NA	NA	No	NA	HPRC,HGSVC	Yes	NA	NA	NA	NA	NA	NA
chr19:56697025	chr19-56697025-allele712064-259	INS	258	NA	0.018154311649016642,0.018731988472622477,0.003968253968253968,0.0009940357852882703,0.002044989775051125	0.0087469	NA	NA	NA	NA	NA	NA	NA	NA	NA	No	NA	HPRC,HGSVC,1KG-ONT	Yes	NA	NA	NA	NA	NA	NA
chr19:56697025	chr19-56697025-allele712074-215	INS	214	NA	0.0022692889561270802,0.0,0.003968253968253968,0.0,0.0010224948875255625	NA	NA	NA	NA	NA	NA	NA	NA	NA	NA	No	NA	HPRC,HGSVC	Yes	NA	NA	NA	NA	NA	NA
chr19:56697025	chr19-56697025-allele712069-277	INS	276	NA	0.01664145234493192,0.0,0.011904761904761904,0.0009940357852882703,0.015337423312883436	0.00353956	NA	NA	NA	NA	NA	NA	NA	NA	NA	No	NA	HPRC,HGSVC,1KG-ONT	Yes	NA	NA	NA	NA	NA	NA
chr19:56697025	chr19-56697025-allele712067-294	INS	293	NA	0.0030257186081694403,0.007204610951008645,0.0,0.0019880715705765406,0.0	NA	NA	NA	NA	NA	NA	NA	NA	NA	NA	No	NA	HPRC,HGSVC,1KG-ONT	Yes	NA	NA	NA	NA	NA	NA
chr19:56697025	chr19-56697025-allele712061-109	INS	108	NA	0.0007564296520423601,0.0,0.0,0.0,0.0	0.000918741	NA	NA	NA	NA	NA	NA	NA	NA	NA	No	NA	HPRC,HGSVC	Yes	NA	NA	NA	NA	NA	NA
chr19:56697025	chr19-56697025-allele712063-229	INS	228	NA	0.0022692889561270802,0.007204610951008645,0.021825396825396824,0.013916500994035786,0.005112474437627812	0.00485763	NA	NA	NA	NA	NA	NA	NA	NA	NA	No	NA	HPRC,HGSVC,1KG-ONT	Yes	NA	NA	NA	NA	NA	NA
chr19:56697025	chr19-56697025-allele712065-377	INS	376	NA	0.0,0.001440922190201729,0.0,0.0,0.0	NA	NA	NA	NA	NA	NA	NA	NA	NA	NA	No	NA	HPRC,HGSVC,1KG-ONT	Yes	NA	NA	NA	NA	NA	NA
chr19:56697025	chr19-56697025-allele712070-260	INS	259	NA	0.0007564296520423601,0.0,0.0,0.004970178926441352,0.0	NA	NA	NA	NA	NA	NA	NA	NA	NA	NA	No	NA	HPRC,HGSVC,1KG-ONT	Yes	NA	NA	NA	NA	NA	NA
chr19:56697025	chr19-56697025-allele712058-165	INS	164	NA	0.0022692889561270802,0.01585014409221902,0.006944444444444444,0.02584493041749503,0.009202453987730062	0.00608265	NA	NA	NA	NA	NA	NA	NA	NA	NA	No	NA	HPRC,HGSVC	Yes	NA	NA	NA	NA	NA	NA
chr19:56697025	chr19-56697025-allele712073-133	INS	132	NA	0.0015128593040847202,0.0,0.0,0.0,0.0	0.00234988	NA	NA	NA	NA	NA	NA	NA	NA	NA	No	NA	HPRC,HGSVC	Yes	NA	NA	NA	NA	NA	NA
chr19:56697025	chr19-56697025-allele712075-185	INS	184	NA	0.012102874432677761,0.020172910662824207,0.006944444444444444,0.002982107355864811,0.00408997955010225	0.000632809	NA	NA	NA	NA	NA	NA	NA	NA	NA	No	NA	HPRC,HGSVC	Yes	NA	NA	NA	NA	NA	NA
chr19:56697033	chr19-56697033-allele712084-73	INS	72	NA	0.0007564296520423601,0.0,0.0,0.0,0.0	0.000918741	NA	NA	NA	NA	NA	NA	NA	NA	NA	No	NA	HPRC,HGSVC,1KG-ONT	Yes	NA	NA	NA	NA	NA	NA
chr19:56697043	chr19-56697043-allele712095-89	INS	88	NA	0.0007564296520423601,0.0,0.001984126984126984,0.0009940357852882703,0.0	NA	NA	NA	NA	NA	NA	NA	NA	NA	NA	No	NA	HPRC,HGSVC	Yes	NA	NA	NA	NA	NA	NA
chr19:56697043	chr19-56697043-allele712096-63	INS	62	NA	0.0022692889561270802,0.002881844380403458,0.001984126984126984,0.003976143141153081,0.0	NA	NA	NA	NA	NA	NA	NA	NA	NA	NA	No	NA	HPRC,HGSVC,1KG-ONT	Yes	NA	NA	NA	NA	NA	NA
chr19:56697051	chr19-56697051-allele712111-153	INS	152	NA	0.0,0.021613832853025938,0.0,0.0,0.0	0.00218897	NA	NA	NA	NA	NA	NA	NA	NA	NA	No	NA	HPRC,HGSVC	Yes	NA	NA	NA	NA	NA	NA
chr19:56697051	chr19-56697051-allele712105-147	INS	146	NA	0.0,0.0,0.0,0.0,0.0010224948875255625	NA	NA	NA	NA	NA	NA	NA	NA	NA	NA	No	NA	HPRC,HGSVC	Yes	NA	NA	NA	NA	NA	NA
chr19:56697051	chr19-56697051-allele712108-79	INS	78	NA	0.01059001512859304,0.002881844380403458,0.003968253968253968,0.0019880715705765406,0.012269938650306749	0.00143543	NA	NA	NA	NA	NA	NA	NA	NA	NA	No	NA	HPRC,HGSVC,1KG-ONT	Yes	NA	NA	NA	NA	NA	NA
chr19:56697051	chr19-56697051-allele712103-53	INS	52	NA	0.009077155824508321,0.011527377521613832,0.010912698412698412,0.006958250497017893,0.03374233128834356	0.00118108	NA	NA	NA	NA	NA	NA	NA	NA	NA	No	NA	HPRC,HGSVC,1KG-ONT	Yes	NA	NA	NA	NA	NA	NA
chr19:56697051	chr19-56697051-allele712104-73	INS	72	NA	0.0,0.001440922190201729,0.0,0.0,0.0	NA	NA	NA	NA	NA	NA	NA	NA	NA	NA	No	NA	HPRC,HGSVC,1KG-ONT	Yes	NA	NA	NA	NA	NA	NA
chr19:56697051	chr19-56697051-allele712112-105	INS	104	NA	0.0022692889561270802,0.0,0.0,0.0,0.0	0.00377908	NA	NA	NA	NA	NA	NA	NA	NA	NA	No	NA	HPRC,HGSVC	Yes	NA	NA	NA	NA	NA	NA
chr19:56697055	chr19-56697055-allele712119-69	INS	68	NA	0.0037821482602118004,0.018731988472622477,0.01488095238095238,0.012922465208747515,0.046012269938650305	0.0101108	NA	NA	NA	NA	NA	NA	NA	NA	NA	No	NA	HPRC,HGSVC,1KG-ONT	Yes	NA	NA	NA	NA	NA	NA
chr19:56697241	chr19-56697241-allele712178-56	INS	55	NA	0.0,0.001440922190201729,0.0,0.0,0.0	NA	NA	NA	NA	NA	NA	NA	NA	NA	NA	No	NA	HPRC,HGSVC,1KG-ONT	No	NA	NA	NA	NA	NA	NA
chr19:56708666	chr19-56708666-allele712354-1	DEL	62	NA	0.00832072617246596,0.0,0.0,0.0,0.0	0.0151436	NA	NA	NA	NA	NA	NA	NA	NA	NA	No	NA	HPRC,HGSVC,1KG-ONT	No	NA	NA	NA	NA	NA	NA
chr19:56708670	chr19-56708670-allele712355-1	DEL	58	NA	0.06202723146747353,0.002881844380403458,0.0,0.0,0.0	0.106643	NA	NA	NA	NA	NA	NA	NA	NA	NA	No	NA	HPRC,HGSVC,1KG-ONT	No	NA	NA	NA	NA	NA	NA
chr19:56708672	chr19-56708672-allele712356-90	INS	89	NA	0.0015128593040847202,0.0,0.000992063492063492,0.0,0.012269938650306749	9.78865e-05	NA	NA	NA	NA	NA	NA	NA	NA	NA	No	NA	No	No	NA	NA	NA	NA	NA	NA
chr19:56708674	chr19-56708674-allele712358-1	DEL	54	NA	0.0007564296520423601,0.0,0.0,0.0,0.0	0.000918741	NA	NA	NA	NA	NA	NA	NA	NA	NA	No	NA	HPRC,HGSVC,1KG-ONT	No	NA	NA	NA	NA	NA	NA
chr19:56708678	chr19-56708678-allele712360-1	DEL	50	NA	0.014372163388804841,0.002881844380403458,0.0,0.0,0.0	0.0220913	NA	NA	NA	NA	NA	NA	NA	NA	NA	No	NA	HPRC,HGSVC,1KG-ONT	No	NA	NA	NA	NA	NA	NA
chr19:56708706	chr19-56708706-allele712384-1	DEL	58	NA	0.0015128593040847202,0.0,0.000992063492063492,0.0,0.0	0.00077342	NA	NA	NA	NA	NA	NA	NA	NA	NA	No	NA	HPRC,HGSVC,1KG-ONT	No	NA	NA	NA	NA	NA	NA
chr19:56708753	chr19-56708753-allele712418-53	INS	52	NA	0.0030257186081694403,0.0,0.0,0.0,0.0	0.00520636	NA	NA	NA	NA	NA	NA	NA	NA	NA	No	NA	No	No	NA	NA	NA	NA	NA	NA
chr19:56721359	chr19-56721359-allele712672-55	INS	54	NA	0.0007564296520423601,0.012968299711815562,0.026785714285714284,0.017892644135188866,0.04396728016359918	0.0163172	NA	NA	NA	NA	NA	NA	NA	NA	NA	No	NA	HPRC,HGSVC,1KG-ONT	No	NA	NA	NA	NA	NA	NA
chr19:56721359	chr19-56721359-allele712671-51	INS	50	NA	0.006051437216338881,0.004322766570605188,0.000992063492063492,0.005964214711729622,0.015337423312883436	NA	NA	NA	NA	NA	NA	NA	NA	NA	NA	No	NA	HPRC,HGSVC,1KG-ONT	No	NA	NA	NA	NA	NA	NA
chr19:56721375	chr19-56721375-allele712700-57	INS	56	NA	0.0015128593040847202,0.056195965417867436,0.031746031746031744,0.011928429423459244,0.009202453987730062	0.0142307	NA	NA	NA	NA	NA	NA	NA	NA	NA	No	NA	HPRC,HGSVC,1KG-ONT	No	NA	NA	NA	NA	NA	NA
chr19:56721375	chr19-56721375-allele712701-81	INS	80	NA	0.0,0.001440922190201729,0.000992063492063492,0.0,0.0	NA	NA	NA	NA	NA	NA	NA	NA	NA	NA	No	NA	HPRC,HGSVC	No	NA	NA	NA	NA	NA	NA
chr19:56721375	chr19-56721375-allele712714-59	INS	58	NA	0.0007564296520423601,0.007204610951008645,0.0,0.004970178926441352,0.002044989775051125	0.000693256	NA	NA	NA	NA	NA	NA	NA	NA	NA	No	NA	HPRC,HGSVC,1KG-ONT	No	NA	NA	NA	NA	NA	NA
chr19:56721375	chr19-56721375-allele712697-65	INS	64	NA	0.0037821482602118004,0.0,0.006944444444444444,0.0,0.005112474437627812	NA	NA	NA	NA	NA	NA	NA	NA	NA	NA	No	NA	HPRC,HGSVC,1KG-ONT	No	NA	NA	NA	NA	NA	NA
chr19:56721375	chr19-56721375-allele712695-85	INS	84	NA	0.0015128593040847202,0.0,0.0,0.0,0.0	0.00234988	NA	NA	NA	NA	NA	NA	NA	NA	NA	No	NA	HPRC,HGSVC	No	NA	NA	NA	NA	NA	NA
chr19:56721375	chr19-56721375-allele712699-61	INS	60	NA	0.012859304084720122,0.012968299711815562,0.008928571428571428,0.0009940357852882703,0.0010224948875255625	0.00325119	NA	NA	NA	NA	NA	NA	NA	NA	NA	No	NA	HPRC,HGSVC,1KG-ONT	No	NA	NA	NA	NA	NA	NA
chr19:56721375	chr19-56721375-allele712696-57	INS	56	NA	0.0,0.0,0.0,0.0,0.002044989775051125	NA	NA	NA	NA	NA	NA	NA	NA	NA	NA	No	NA	HPRC,HGSVC,1KG-ONT	No	NA	NA	NA	NA	NA	NA
chr19:56721376	chr19-56721376-allele712715-61	INS	60	NA	0.0015128593040847202,0.001440922190201729,0.0,0.0,0.010224948875255624	NA	NA	NA	NA	NA	NA	NA	NA	NA	NA	No	NA	HPRC,HGSVC,1KG-ONT	No	NA	NA	NA	NA	NA	NA
chr19:56727478	chr19-56727478-allele712806-334	INS	333	NA	0.0,0.001440922190201729,0.0,0.0,0.0	NA	NA	NA	NA	NA	NA	NA	NA	NA	NA	No	NA	No	Yes	NA	NA	NA	NA	NA	NA
chr19:56742205	chr19-56742205-allele712998-67	INS	66	NA	0.0022692889561270802,0.001440922190201729,0.0,0.0,0.0	0.00172842	NA	NA	NA	NA	NA	NA	NA	NA	NA	No	NA	HPRC,HGSVC,1KG-ONT	Yes	NA	NA	NA	NA	NA	NA
chr19:56742209	chr19-56742209-allele713000-63	INS	62	NA	0.0015128593040847202,0.021613832853025938,0.003968253968253968,0.011928429423459244,0.005112474437627812	0.00397711	NA	NA	NA	NA	NA	NA	NA	NA	NA	No	NA	HPRC,HGSVC,1KG-ONT	Yes	NA	NA	NA	NA	NA	NA
chr19:56742251	chr19-56742251-allele713017-58	INS	57	NA	0.0,0.001440922190201729,0.016865079365079364,0.0,0.0	0.00252683	NA	NA	NA	NA	NA	NA	NA	NA	NA	No	NA	HPRC,HGSVC,1KG-ONT	Yes	NA	NA	NA	NA	NA	NA
chr19:56742260	chr19-56742260-allele713020-59	INS	58	NA	0.0,0.0,0.012896825396825396,0.0009940357852882703,0.002044989775051125	0.00237831	NA	NA	NA	NA	NA	NA	NA	NA	NA	No	NA	HPRC,HGSVC,1KG-ONT	Yes	NA	NA	NA	NA	NA	NA
chr19:56742260	chr19-56742260-allele713021-53	INS	52	NA	0.0,0.0,0.010912698412698412,0.0009940357852882703,0.0	0.00170264	NA	NA	NA	NA	NA	NA	NA	NA	NA	No	NA	HPRC,HGSVC,1KG-ONT	Yes	NA	NA	NA	NA	NA	NA
chr19:56742261	chr19-56742261-allele713040-55	INS	54	NA	0.0015128593040847202,0.0,0.0,0.0,0.0	0.00234988	NA	NA	NA	NA	NA	NA	NA	NA	NA	No	NA	HPRC,HGSVC,1KG-ONT	Yes	NA	NA	NA	NA	NA	NA
chr19:56742277	chr19-56742277-allele713064-78	INS	77	NA	0.0015128593040847202,0.0,0.0,0.0009940357852882703,0.002044989775051125	NA	NA	NA	NA	NA	NA	NA	NA	NA	NA	No	NA	HPRC,HGSVC,1KG-ONT	Yes	NA	NA	NA	NA	NA	NA
chr19:56744832	chr19-56744832-allele713138-1	DEL	61	NA	0.03328290468986384,0.023054755043227664,0.041666666666666664,0.02385685884691849,0.02556237218813906	NA	NA	NA	NA	NA	NA	NA	NA	NA	NA	No	NA	HPRC,HGSVC,1KG-ONT	No	NA	NA	NA	NA	NA	NA
chr19:56744832	chr19-56744832-allele713137-733	INS	732	NA	0.00529500756429652,0.008645533141210375,0.031746031746031744,0.0009940357852882703,0.007157464212678937	0.00195433	NA	NA	NA	NA	NA	NA	NA	NA	NA	No	NA	HPRC,HGSVC,1KG-ONT	No	NA	NA	NA	NA	NA	NA
chr19:56744836	chr19-56744836-allele713139-305	INS	304	NA	0.0007564296520423601,0.001440922190201729,0.0,0.0,0.0	NA	NA	NA	NA	NA	NA	NA	NA	NA	NA	No	NA	HPRC,HGSVC	No	NA	NA	NA	NA	NA	NA
chr19:56744836	chr19-56744836-allele713144-184	INS	183	NA	0.0007564296520423601,0.0,0.0,0.0,0.0	0.000918741	NA	NA	NA	NA	NA	NA	NA	NA	NA	No	NA	HPRC,HGSVC	No	NA	NA	NA	NA	NA	NA
chr19:56744836	chr19-56744836-allele713142-184	INS	183	NA	0.01664145234493192,0.0,0.0,0.0,0.0	0.0305719	NA	NA	NA	NA	NA	NA	NA	NA	NA	No	NA	HPRC,HGSVC	No	NA	NA	NA	NA	NA	NA
chr19:56744836	chr19-56744836-allele713140-611	INS	610	NA	0.0,0.0,0.0,0.0019880715705765406,0.0	NA	NA	NA	NA	NA	NA	NA	NA	NA	NA	No	NA	HPRC,HGSVC,1KG-ONT	No	NA	NA	NA	NA	NA	NA
chr19:56744901	chr19-56744901-allele713147-185	INS	184	NA	0.0,0.0,0.0,0.0,0.002044989775051125	NA	NA	NA	NA	NA	NA	NA	NA	NA	NA	No	NA	HPRC,HGSVC	No	NA	NA	NA	NA	NA	NA
chr19:56744967	chr19-56744967-allele713155-62	INS	61	NA	0.0007564296520423601,0.0,0.0,0.0009940357852882703,0.0010224948875255625	NA	NA	NA	NA	NA	NA	NA	NA	NA	NA	No	NA	HPRC,HGSVC,1KG-ONT	No	NA	NA	NA	NA	NA	NA
chr19:56744971	chr19-56744971-allele713159-123	INS	122	NA	0.0022692889561270802,0.0,0.0,0.0009940357852882703,0.0	0.0019853	NA	NA	NA	NA	NA	NA	NA	NA	NA	No	NA	HPRC,HGSVC,1KG-ONT	No	NA	NA	NA	NA	NA	NA
chr19:56745019	chr19-56745019-allele713162-63	INS	62	NA	0.0015128593040847202,0.0,0.0,0.0,0.0	0.00234988	NA	NA	NA	NA	NA	NA	NA	NA	NA	No	NA	HPRC,HGSVC,1KG-ONT	No	NA	NA	NA	NA	NA	NA
chr19:56745028	chr19-56745028-allele713166-1343	INS	1342	NA	0.0,0.0,0.0,0.0,0.002044989775051125	NA	NA	NA	NA	NA	NA	NA	NA	NA	NA	No	NA	HPRC	No	NA	NA	NA	NA	NA	NA
chr19:56745028	chr19-56745028-allele713165-62	INS	61	NA	0.0022692889561270802,0.001440922190201729,0.001984126984126984,0.0,0.003067484662576687	NA	NA	NA	NA	NA	NA	NA	NA	NA	NA	No	NA	HPRC,HGSVC,1KG-ONT	No	NA	NA	NA	NA	NA	NA
chr19:56745048	chr19-56745048-allele713171-123	INS	122	NA	0.0015128593040847202,0.0,0.000992063492063492,0.0,0.00408997955010225	NA	NA	NA	NA	NA	NA	NA	NA	NA	NA	No	NA	HPRC,HGSVC,1KG-ONT	No	NA	NA	NA	NA	NA	NA
chr19:56745065	chr19-56745065-allele713173-245	INS	244	NA	0.00529500756429652,0.001440922190201729,0.0,0.0019880715705765406,0.0010224948875255625	0.00352335	NA	NA	NA	NA	NA	NA	NA	NA	NA	No	NA	HPRC,HGSVC	No	NA	NA	NA	NA	NA	NA
chr19:56745093	chr19-56745093-allele713177-123	INS	122	NA	0.0007564296520423601,0.0,0.0,0.0,0.0	0.000918741	NA	NA	NA	NA	NA	NA	NA	NA	NA	No	NA	HPRC,HGSVC,1KG-ONT	No	NA	NA	NA	NA	NA	NA
chr19:56745145	chr19-56745145-allele713183-64	INS	63	NA	0.0007564296520423601,0.0,0.0,0.0,0.0	0.000918741	NA	NA	NA	NA	NA	NA	NA	NA	NA	No	NA	HPRC,HGSVC,1KG-ONT	No	NA	NA	NA	NA	NA	NA
chr19:56745150	chr19-56745150-allele713184-1	DEL	366	NA	0.0007564296520423601,0.0,0.0,0.0,0.0	0.000918741	NA	NA	NA	NA	NA	NA	NA	NA	NA	No	NA	1KG-ONT	No	NA	NA	NA	NA	NA	NA
chr19:56745154	chr19-56745154-allele713187-428	INS	427	NA	0.0,0.0,0.001984126984126984,0.0,0.0010224948875255625	3.94758e-05	NA	NA	NA	NA	NA	NA	NA	NA	NA	No	NA	HPRC,HGSVC	No	NA	NA	NA	NA	NA	NA
chr19:56745187	chr19-56745187-allele713190-1	DEL	61	NA	0.0,0.0,0.0,0.006958250497017893,0.00408997955010225	0.00151771	NA	NA	NA	NA	NA	NA	NA	NA	NA	No	NA	HPRC,HGSVC,1KG-ONT	No	NA	NA	NA	NA	NA	NA
chr19:56745187	chr19-56745187-allele713192-62	INS	61	NA	0.0037821482602118004,0.0,0.0,0.0019880715705765406,0.0	0.00324023	NA	NA	NA	NA	NA	NA	NA	NA	NA	No	NA	HPRC,HGSVC,1KG-ONT	No	NA	NA	NA	NA	NA	NA
chr19:56745292	chr19-56745292-allele713207-184	INS	183	NA	0.0022692889561270802,0.0,0.0,0.0,0.0	0.00377908	NA	NA	NA	NA	NA	NA	NA	NA	NA	No	NA	HPRC,HGSVC	No	NA	NA	NA	NA	NA	NA
chr19:56745309	chr19-56745309-allele713210-123	INS	122	NA	0.0,0.0,0.001984126984126984,0.0,0.003067484662576687	0.000408842	NA	NA	NA	NA	NA	NA	NA	NA	NA	No	NA	HPRC,HGSVC,1KG-ONT	No	NA	NA	NA	NA	NA	NA
chr19:56745309	chr19-56745309-allele713208-5247	INS	5246	NA	0.006051437216338881,0.0,0.0,0.0,0.0	0.0108963	NA	NA	NA	NA	NA	NA	NA	NA	NA	No	NA	HPRC,HGSVC,1KG-ONT	No	NA	NA	NA	NA	NA	NA
chr19:56745324	chr19-56745324-allele713215-3783	INS	3782	NA	0.0007564296520423601,0.0,0.0,0.0,0.0	0.000918741	NA	NA	NA	NA	NA	NA	NA	NA	NA	No	NA	HPRC,HGSVC	No	NA	NA	NA	NA	NA	NA
chr19:56745324	chr19-56745324-allele713217-977	INS	976	NA	0.0,0.0,0.0,0.0,0.003067484662576687	3.94758e-05	NA	NA	NA	NA	NA	NA	NA	NA	NA	No	NA	HPRC,1KG-ONT	No	NA	NA	NA	NA	NA	NA
chr19:56745324	chr19-56745324-allele713213-2075	INS	2074	NA	0.0,0.0,0.0,0.0009940357852882703,0.0	NA	NA	NA	NA	NA	NA	NA	NA	NA	NA	No	NA	HPRC,HGSVC,1KG-ONT	No	NA	NA	NA	NA	NA	NA
chr19:56745324	chr19-56745324-allele713211-2807	INS	2806	NA	0.02118003025718608,0.053314121037463975,0.041666666666666664,0.04671968190854871,0.03987730061349693	0.00694496	NA	NA	NA	NA	NA	NA	NA	NA	NA	No	NA	HPRC,HGSVC,1KG-ONT	No	NA	NA	NA	NA	NA	NA
chr19:56745333	chr19-56745333-allele713221-123	INS	122	NA	0.0007564296520423601,0.0,0.0,0.003976143141153081,0.0	NA	NA	NA	NA	NA	NA	NA	NA	NA	NA	No	NA	HPRC,HGSVC,1KG-ONT	No	NA	NA	NA	NA	NA	NA
chr19:56745394	chr19-56745394-allele713227-62	INS	61	NA	0.05521936459909228,0.005763688760806916,0.0,0.0009940357852882703,0.0	0.0889652	NA	NA	NA	NA	NA	NA	NA	NA	NA	No	NA	HPRC,HGSVC,1KG-ONT	No	NA	NA	NA	NA	NA	NA
chr19:56745394	chr19-56745394-allele713228-1	DEL	305	NA	0.0,0.0,0.00496031746031746,0.0,0.002044989775051125	0.000631316	NA	NA	NA	NA	NA	NA	NA	NA	NA	No	NA	1KG-ONT	No	NA	NA	NA	NA	NA	NA
chr19:56745507	chr19-56745507-allele713244-62	INS	61	NA	0.0,0.004322766570605188,0.001984126984126984,0.003976143141153081,0.002044989775051125	0.00151771	NA	NA	NA	NA	NA	NA	NA	NA	NA	No	NA	HPRC,HGSVC,1KG-ONT	No	NA	NA	NA	NA	NA	NA
chr19:56745516	chr19-56745516-allele713246-184	INS	183	NA	0.0037821482602118004,0.0,0.0,0.0,0.0	0.00663171	NA	NA	NA	NA	NA	NA	NA	NA	NA	No	NA	HPRC,HGSVC	No	NA	NA	NA	NA	NA	NA
chr19:56745516	chr19-56745516-allele713248-62	INS	61	NA	0.0007564296520423601,0.0,0.00496031746031746,0.003976143141153081,0.0	0.000199544	NA	NA	NA	NA	NA	NA	NA	NA	NA	No	NA	HPRC,HGSVC,1KG-ONT	No	NA	NA	NA	NA	NA	NA
chr19:56745614	chr19-56745614-allele713257-122	INS	121	NA	0.0,0.0,0.000992063492063492,0.0,0.0	NA	NA	NA	NA	NA	NA	NA	NA	NA	NA	No	NA	HGSVC	No	NA	NA	NA	NA	NA	NA
chr19:56745642	chr19-56745642-allele713264-855	INS	854	NA	0.0007564296520423601,0.0,0.0,0.0,0.0	0.000918741	NA	NA	NA	NA	NA	NA	NA	NA	NA	No	NA	HPRC	No	NA	NA	NA	NA	NA	NA
chr19:56745690	chr19-56745690-allele713271-306	INS	305	NA	0.0,0.0,0.0,0.0,0.0010224948875255625	NA	NA	NA	NA	NA	NA	NA	NA	NA	NA	No	NA	HPRC	No	NA	NA	NA	NA	NA	NA
chr19:56745690	chr19-56745690-allele713269-123	INS	122	NA	0.0,0.0,0.000992063492063492,0.0,0.0010224948875255625	NA	NA	NA	NA	NA	NA	NA	NA	NA	NA	No	NA	HGSVC	No	NA	NA	NA	NA	NA	NA
chr19:56745732	chr19-56745732-allele713278-9995	INS	9994	NA	0.0,0.01585014409221902,0.000992063492063492,0.0009940357852882703,0.003067484662576687	0.00237831	NA	NA	NA	NA	NA	NA	NA	NA	NA	No	NA	HPRC,HGSVC,1KG-ONT	No	NA	NA	NA	NA	NA	NA
chr19:56745751	chr19-56745751-allele713282-184	INS	183	NA	0.0007564296520423601,0.0,0.0,0.0,0.0	0.000918741	NA	NA	NA	NA	NA	NA	NA	NA	NA	No	NA	HGSVC	No	NA	NA	NA	NA	NA	NA
chr19:56745751	chr19-56745751-allele713281-62	INS	61	NA	0.0,0.020172910662824207,0.003968253968253968,0.0019880715705765406,0.0010224948875255625	0.00327033	NA	NA	NA	NA	NA	NA	NA	NA	NA	No	NA	HPRC,HGSVC,1KG-ONT	No	NA	NA	NA	NA	NA	NA
chr19:56745760	chr19-56745760-allele713283-4819	INS	4818	NA	0.012859304084720122,0.0,0.000992063492063492,0.0,0.002044989775051125	0.0175398	NA	NA	NA	NA	NA	NA	NA	NA	NA	No	NA	HPRC,HGSVC	No	NA	NA	NA	NA	NA	NA
chr19:56745764	chr19-56745764-allele713285-428	INS	427	NA	0.07715582450832073,0.008645533141210375,0.00496031746031746,0.0009940357852882703,0.0	0.11372	NA	NA	NA	NA	NA	NA	NA	NA	NA	No	NA	HPRC	No	NA	NA	NA	NA	NA	NA
chr19:56745780	chr19-56745780-allele713288-672	INS	671	NA	0.0264750378214826,0.001440922190201729,0.0,0.0,0.0	0.046203	NA	NA	NA	NA	NA	NA	NA	NA	NA	No	NA	HPRC	No	NA	NA	NA	NA	NA	NA
chr19:56745780	chr19-56745780-allele713287-62	INS	61	NA	0.00680786686838124,0.0,0.006944444444444444,0.0,0.0	0.00326485	NA	NA	NA	NA	NA	NA	NA	NA	NA	No	NA	HPRC,HGSVC,1KG-ONT	No	NA	NA	NA	NA	NA	NA
chr19:56745780	chr19-56745780-allele713291-489	INS	488	NA	0.0022692889561270802,0.0,0.0,0.0,0.0	0.00377908	NA	NA	NA	NA	NA	NA	NA	NA	NA	No	NA	HPRC	No	NA	NA	NA	NA	NA	NA
chr19:56745797	chr19-56745797-allele713294-62	INS	61	NA	0.0,0.010086455331412104,0.001984126984126984,0.003976143141153081,0.002044989775051125	0.0022576	NA	NA	NA	NA	NA	NA	NA	NA	NA	No	NA	HPRC,HGSVC,1KG-ONT	No	NA	NA	NA	NA	NA	NA
chr19:56745797	chr19-56745797-allele713295-184	INS	183	NA	0.0007564296520423601,0.001440922190201729,0.0,0.0,0.0	NA	NA	NA	NA	NA	NA	NA	NA	NA	NA	No	NA	HGSVC	No	NA	NA	NA	NA	NA	NA
chr19:56745812	chr19-56745812-allele713297-733	INS	732	NA	0.1989409984871407,0.1988472622478386,0.25595238095238093,0.2504970178926441,0.17280163599182005	0.00104921	NA	NA	NA	NA	NA	NA	NA	NA	NA	No	NA	HPRC	No	NA	NA	NA	NA	NA	NA
chr19:56745812	chr19-56745812-allele713300-733	INS	732	NA	0.0,0.0,0.0,0.0009940357852882703,0.0	NA	NA	NA	NA	NA	NA	NA	NA	NA	NA	No	NA	HPRC	No	NA	NA	NA	NA	NA	NA
chr19:56745812	chr19-56745812-allele713299-733	INS	732	NA	0.0,0.0,0.0,0.0,0.006134969325153374	0.000593574	NA	NA	NA	NA	NA	NA	NA	NA	NA	No	NA	HPRC	No	NA	NA	NA	NA	NA	NA
chr19:56745825	chr19-56745825-allele713304-309	INS	308	NA	0.0,0.007204610951008645,0.0,0.0,0.0	0.000203029	NA	NA	NA	NA	NA	NA	NA	NA	NA	No	NA	HPRC	No	NA	NA	NA	NA	NA	NA
chr19:56748882	chr19-56748882-allele713329-1	DEL	310	NA	0.012102874432677761,0.0,0.0,0.0,0.0	0.0221846	NA	NA	NA	NA	NA	NA	NA	NA	NA	No	NA	HPRC	No	NA	NA	NA	NA	NA	NA
chr19:56771024	chr19-56771024-allele713541-1	DEL	56	NA	0.009833585476550681,0.002881844380403458,0.0,0.0,0.0	0.0138258	NA	NA	NA	NA	NA	NA	NA	NA	NA	No	NA	No	Yes	NA	NA	NA	NA	NA	NA
chr19:56772631	chr19-56772631-allele713565-1	DEL	197	0.984941	0.3630862329803328,0.24639769452449567,0.09722222222222222,0.32703777335984097,0.25153374233128833	0.0444869	NA	NA	NA	NA	NA	NA	NA	NA	NA	No	NA	HPRC,HGSVC,1KG-ONT	No	NA	Core binding factor acute myeloid leukemia(MIMT1,MIMT1 - RPL7AP69,PEG3,ZIM2, rs10401139, 1E-16, 0.603907699307402),Core binding factor acute myeloid leukemia(MIMT1,MIMT1 - RPL7AP69,PEG3,ZIM2, rs10401139, 4E-9, 0.603907699307402)	Alopecia(4.28%, 1.68%, 2.61, [1.04;6.54], 0.04579),Anemia of chronic disease(1.43%, 3.64%, 0.38, [0.15;0.97], 0.04072),Atelectasis(3.87%, 8.96%, 0.41, [0.23;0.73], 0.003084),Atherosclerosis of coronary artery without angina pectoris(5.30%, 9.80%, 0.51, [0.3;0.87], 0.015006),Cellulitis of toe(3.26%, 0.28%, 11.99, [1.58;90.85], 0.001885),Centriacinar emphysema(0.41%, 2.24%, 0.18, [0.04;0.85], 0.021005),Heart disease(1.83%, 4.76%, 0.37, [0.17;0.85], 0.024551),Heart failure(2.44%, 5.60%, 0.42, [0.2;0.88], 0.026957),Hypermetropia(5.91%, 2.52%, 2.43, [1.13;5.19], 0.018772),Infective pneumonia(3.05%, 6.16%, 0.48, [0.25;0.94], 0.039764),Low compliance urinary bladder(0.81%, 2.80%, 0.29, [0.09;0.92], 0.030002),Non-scarring alopecia(3.05%, 6.16%, 0.48, [0.25;0.94], 0.039764),Polyneuropathy(4.68%, 9.80%, 0.45, [0.26;0.78], 0.005435),Pulmonary emphysema(1.63%, 3.92%, 0.41, [0.17;0.98], 0.0482),Retinal disorder(0.81%, 3.08%, 0.26, [0.08;0.82], 0.016907),Solitary cyst of breast(2.65%, 5.88%, 0.44, [0.22;0.88], 0.02098),Tietze's disease(4.28%, 1.68%, 2.61, [1.04;6.54], 0.04579),Erectile dysfunction(23.13%, 9.52%, 2.86, [1.24;6.57], 0.01109)	NA	NA	NA
chr19:56772788	chr19-56772788-allele713584-694	INS	693	NA	0.0226928895612708,0.0,0.001984126984126984,0.0,0.0010224948875255625	0.0352518	NA	NA	NA	NA	NA	NA	NA	NA	NA	No	NA	HPRC,HGSVC,1KG-ONT	Yes	NA	NA	NA	NA	NA	NA
chr19:56839352	chr19-56839352-allele714077-1	DEL	138	NA	0.006051437216338881,0.001440922190201729,0.0,0.0,0.0	0.00875367	PEG3(3.7251e-05, 0.868)	PEG3(3.7251e-05, 0.868),ZIM2(0.96553, 0.518)	NA	NA	NA	NA	NA	NA	enhancer	No	NA	HPRC,1KG-ONT	No	NA	NA	NA	NA	NA	NA
chr19:56854469	chr19-56854469-allele714185-1	DEL	713	NA	0.0007564296520423601,0.0,0.0,0.0,0.0	0.000918741	NA	NA	NA	NA	NA	NA	NA	NA	NA	No	NA	No	Yes	NA	NA	NA	NA	NA	NA
chr19:56888025	chr19-56888025-allele714559-1	DEL	182	NA	0.012102874432677761,0.0,0.0,0.0,0.0	0.0221846	NA	NA	NA	NA	NA	NA	NA	NA	NA	No	NA	1KG-ONT	Yes	NA	NA	NA	NA	NA	NA
chr19:56909107	chr19-56909107-allele714862-319	INS	318	NA	0.007564296520423601,0.0,0.0,0.0,0.0	0.0137297	NA	NA	NA	NA	NA	NA	NA	NA	NA	No	NA	HPRC,HGSVC,1KG-ONT	Yes	NA	NA	NA	NA	NA	NA
chr19:56909107	chr19-56909107-allele714858-319	INS	318	NA	0.018910741301059002,0.005763688760806916,0.0,0.0,0.0	0.026649	NA	NA	NA	NA	NA	NA	NA	NA	NA	No	NA	HPRC,HGSVC,1KG-ONT	Yes	NA	NA	NA	NA	NA	NA
chr19:56909107	chr19-56909107-allele714861-317	INS	316	NA	0.01588502269288956,0.0,0.0,0.0,0.0	0.0291787	NA	NA	NA	NA	NA	NA	NA	NA	NA	No	NA	HPRC,HGSVC,1KG-ONT	Yes	NA	NA	NA	NA	NA	NA
chr19:56909107	chr19-56909107-allele714859-318	INS	317	NA	0.16187594553706505,0.01585014409221902,0.0,0.0,0.003067484662576687	0.244156	NA	NA	NA	NA	NA	NA	NA	NA	NA	No	NA	HPRC,HGSVC,1KG-ONT	Yes	NA	NA	NA	NA	NA	NA
chr19:56909107	chr19-56909107-allele714860-313	INS	312	NA	0.046142208774583963,0.010086455331412104,0.0,0.0,0.0	0.0694248	NA	NA	NA	NA	NA	NA	NA	NA	NA	No	NA	HPRC,HGSVC,1KG-ONT	Yes	NA	NA	NA	NA	NA	NA
chr19:56914147	chr19-56914147-allele714932-315	INS	314	NA	0.0007564296520423601,0.002881844380403458,0.0,0.0,0.0	NA	NA	NA	NA	NA	NA	NA	NA	NA	NA	No	NA	HPRC,HGSVC,1KG-ONT	No	NA	NA	NA	NA	NA	NA
chr19:56914147	chr19-56914147-allele714934-316	INS	315	NA	0.451588502269289,0.14265129682997119,0.08432539682539683,0.14512922465208747,0.16973415132924335	0.249244	NA	NA	NA	NA	NA	NA	NA	NA	NA	No	NA	HPRC,HGSVC,1KG-ONT	No	NA	NA	NA	NA	NA	NA
chr19:56914147	chr19-56914147-allele714943-314	INS	313	NA	0.0,0.0,0.008928571428571428,0.0019880715705765406,0.0	0.00151771	NA	NA	NA	NA	NA	NA	NA	NA	NA	No	NA	HPRC,HGSVC,1KG-ONT	No	NA	NA	NA	NA	NA	NA
chr19:56914147	chr19-56914147-allele714952-316	INS	315	NA	0.0007564296520423601,0.0,0.00496031746031746,0.0,0.0	NA	NA	NA	NA	NA	NA	NA	NA	NA	NA	No	NA	HPRC,HGSVC,1KG-ONT	No	NA	NA	NA	NA	NA	NA
chr19:56914147	chr19-56914147-allele714941-316	INS	315	NA	0.0037821482602118004,0.0,0.0,0.0,0.0	0.00663171	NA	NA	NA	NA	NA	NA	NA	NA	NA	No	NA	HPRC,HGSVC,1KG-ONT	No	NA	NA	NA	NA	NA	NA
chr19:56914147	chr19-56914147-allele714957-315	INS	314	NA	0.00680786686838124,0.0,0.0,0.0,0.0	0.0123139	NA	NA	NA	NA	NA	NA	NA	NA	NA	No	NA	HPRC,HGSVC,1KG-ONT	No	NA	NA	NA	NA	NA	NA
chr19:56914147	chr19-56914147-allele714936-315	INS	314	NA	0.0113464447806354,0.1138328530259366,0.0873015873015873,0.09443339960238568,0.17075664621676892	0.0650753	NA	NA	NA	NA	NA	NA	NA	NA	NA	No	NA	HPRC,HGSVC,1KG-ONT	No	NA	NA	NA	NA	NA	NA
chr19:56914147	chr19-56914147-allele714945-315	INS	314	NA	0.0022692889561270802,0.0,0.00496031746031746,0.0,0.0	NA	NA	NA	NA	NA	NA	NA	NA	NA	NA	No	NA	HPRC,HGSVC,1KG-ONT	No	NA	NA	NA	NA	NA	NA
chr19:56914147	chr19-56914147-allele714935-316	INS	315	NA	0.04311649016641452,0.01585014409221902,0.010912698412698412,0.041749502982107355,0.014314928425357873	0.00862908	NA	NA	NA	NA	NA	NA	NA	NA	NA	No	NA	HPRC,HGSVC,1KG-ONT	No	NA	NA	NA	NA	NA	NA
chr19:56914147	chr19-56914147-allele714949-316	INS	315	NA	0.0022692889561270802,0.0,0.0,0.0,0.0	0.00377908	NA	NA	NA	NA	NA	NA	NA	NA	NA	No	NA	HPRC,HGSVC,1KG-ONT	No	NA	NA	NA	NA	NA	NA
chr19:56914147	chr19-56914147-allele714946-317	INS	316	NA	0.0,0.002881844380403458,0.011904761904761904,0.005964214711729622,0.0010224948875255625	0.00331937	NA	NA	NA	NA	NA	NA	NA	NA	NA	No	NA	HPRC,HGSVC,1KG-ONT	No	NA	NA	NA	NA	NA	NA
chr19:56914147	chr19-56914147-allele714940-317	INS	316	NA	0.006051437216338881,0.0,0.005952380952380952,0.0,0.0	0.00299231	NA	NA	NA	NA	NA	NA	NA	NA	NA	No	NA	HPRC,HGSVC,1KG-ONT	No	NA	NA	NA	NA	NA	NA
chr19:56914147	chr19-56914147-allele714937-317	INS	316	NA	0.012859304084720122,0.0,0.0,0.0,0.003067484662576687	0.0175398	NA	NA	NA	NA	NA	NA	NA	NA	NA	No	NA	HPRC,HGSVC,1KG-ONT	No	NA	NA	NA	NA	NA	NA
chr19:56914147	chr19-56914147-allele714942-315	INS	314	NA	0.007564296520423601,0.001440922190201729,0.0,0.0,0.0010224948875255625	0.00974363	NA	NA	NA	NA	NA	NA	NA	NA	NA	No	NA	HPRC,HGSVC,1KG-ONT	No	NA	NA	NA	NA	NA	NA
chr19:56914147	chr19-56914147-allele714933-316	INS	315	NA	0.21633888048411498,0.21181556195965417,0.010912698412698412,0.11829025844930417,0.0869120654396728	0.0591859	NA	NA	NA	NA	NA	NA	NA	NA	NA	No	NA	HPRC,HGSVC,1KG-ONT	No	NA	NA	NA	NA	NA	NA
chr19:56914147	chr19-56914147-allele714939-316	INS	315	NA	0.0007564296520423601,0.005763688760806916,0.020833333333333332,0.010934393638170975,0.0	0.0050105	NA	NA	NA	NA	NA	NA	NA	NA	NA	No	NA	HPRC,HGSVC,1KG-ONT	No	NA	NA	NA	NA	NA	NA
chr19:56914147	chr19-56914147-allele714950-315	INS	314	NA	0.0007564296520423601,0.0,0.0,0.0,0.0	0.000918741	NA	NA	NA	NA	NA	NA	NA	NA	NA	No	NA	HPRC,HGSVC,1KG-ONT	No	NA	NA	NA	NA	NA	NA
chr19:56914147	chr19-56914147-allele714953-316	INS	315	NA	0.0022692889561270802,0.0,0.0,0.0,0.0	0.00377908	NA	NA	NA	NA	NA	NA	NA	NA	NA	No	NA	HPRC,HGSVC,1KG-ONT	No	NA	NA	NA	NA	NA	NA
chr19:56914147	chr19-56914147-allele714938-316	INS	315	NA	0.02193645990922844,0.001440922190201729,0.0,0.003976143141153081,0.0	0.0303282	NA	NA	NA	NA	NA	NA	NA	NA	NA	No	NA	HPRC,HGSVC,1KG-ONT	No	NA	NA	NA	NA	NA	NA
chr19:56916790	chr19-56916790-allele715038-71	INS	70	NA	0.03177004538577912,0.011527377521613832,0.005952380952380952,0.005964214711729622,0.002044989775051125	0.0254782	NA	NA	NA	NA	NA	NA	NA	NA	NA	No	NA	No	Yes	NA	NA	NA	NA	NA	NA
chr19:56916869	chr19-56916869-allele715057-61	INS	60	NA	0.01361573373676248,0.004322766570605188,0.0,0.0,0.0	0.0188466	NA	NA	NA	NA	NA	NA	NA	NA	NA	No	NA	No	Yes	NA	NA	NA	NA	NA	NA
chr19:56942903	chr19-56942903-allele715415-1510	INS	1509	NA	0.0,0.0,0.0,0.003976143141153081,0.005112474437627812	0.00114796	NA	NA	NA	NA	NA	NA	NA	NA	open_chromatin_region	No	NA	HPRC,HGSVC,1KG-ONT	No	NA	NA	NA	NA	NA	NA
chr19:56942903	chr19-56942903-allele715396-536	INS	535	NA	0.0,0.002881844380403458,0.0,0.0,0.0	NA	NA	NA	NA	NA	NA	NA	NA	NA	open_chromatin_region	No	NA	HPRC,HGSVC,1KG-ONT	No	NA	NA	NA	NA	NA	NA
chr19:56942903	chr19-56942903-allele715391-1191	INS	1190	NA	0.0015128593040847202,0.0,0.0,0.004970178926441352,0.0010224948875255625	NA	NA	NA	NA	NA	NA	NA	NA	NA	open_chromatin_region	No	NA	HPRC,HGSVC	No	NA	NA	NA	NA	NA	NA
chr19:56942903	chr19-56942903-allele715393-1084	INS	1083	NA	0.006051437216338881,0.007204610951008645,0.0,0.013916500994035786,0.0081799591002045	NA	NA	NA	NA	NA	NA	NA	NA	NA	open_chromatin_region	No	NA	HPRC,HGSVC	No	NA	NA	NA	NA	NA	NA
chr19:56942903	chr19-56942903-allele715402-1395	INS	1394	NA	0.0007564296520423601,0.001440922190201729,0.0,0.007952286282306162,0.0	0.000199544	NA	NA	NA	NA	NA	NA	NA	NA	open_chromatin_region	No	NA	HPRC,HGSVC,1KG-ONT	No	NA	NA	NA	NA	NA	NA
chr19:56942903	chr19-56942903-allele715404-826	INS	825	NA	0.0015128593040847202,0.012968299711815562,0.0,0.019880715705765408,0.002044989775051125	0.00308648	NA	NA	NA	NA	NA	NA	NA	NA	open_chromatin_region	No	NA	HPRC,HGSVC,1KG-ONT	No	NA	NA	NA	NA	NA	NA
chr19:56942903	chr19-56942903-allele715417-1940	INS	1939	NA	0.023449319213313162,0.005763688760806916,0.001984126984126984,0.009940357852882704,0.006134969325153374	0.0139656	NA	NA	NA	NA	NA	NA	NA	NA	open_chromatin_region	No	NA	HPRC,HGSVC,1KG-ONT	No	NA	NA	NA	NA	NA	NA
chr19:56942903	chr19-56942903-allele715409-89	INS	88	NA	0.0015128593040847202,0.0,0.0,0.0,0.0	0.00234988	NA	NA	NA	NA	NA	NA	NA	NA	open_chromatin_region	No	NA	No	Yes	NA	NA	NA	NA	NA	NA
chr19:56942903	chr19-56942903-allele715406-724	INS	723	NA	0.0416036308623298,0.002881844380403458,0.010912698412698412,0.002982107355864811,0.005112474437627812	0.0415257	NA	NA	NA	NA	NA	NA	NA	NA	open_chromatin_region	No	NA	HPRC,HGSVC,1KG-ONT	No	NA	NA	NA	NA	NA	NA
chr19:56942903	chr19-56942903-allele715392-958	INS	957	NA	0.0007564296520423601,0.0,0.0,0.0,0.0	0.000918741	NA	NA	NA	NA	NA	NA	NA	NA	open_chromatin_region	No	NA	HPRC,HGSVC,1KG-ONT	No	NA	NA	NA	NA	NA	NA
chr19:56942903	chr19-56942903-allele715408-666	INS	665	NA	0.0015128593040847202,0.002881844380403458,0.0,0.0019880715705765406,0.0	NA	NA	NA	NA	NA	NA	NA	NA	NA	open_chromatin_region	No	NA	HPRC,HGSVC,1KG-ONT	No	NA	NA	NA	NA	NA	NA
chr19:56942903	chr19-56942903-allele715390-1672	INS	1671	NA	0.00680786686838124,0.10662824207492795,0.04365079365079365,0.0268389662027833,0.06952965235173825	0.0295846	NA	NA	NA	NA	NA	NA	NA	NA	open_chromatin_region	No	NA	HPRC,HGSVC,1KG-ONT	No	NA	NA	NA	NA	NA	NA
chr19:56942903	chr19-56942903-allele715399-325	INS	324	NA	0.0037821482602118004,0.001440922190201729,0.0,0.0,0.0	0.00462462	NA	NA	NA	NA	NA	NA	NA	NA	open_chromatin_region	No	NA	HGSVC	No	NA	NA	NA	NA	NA	NA
chr19:56942903	chr19-56942903-allele715403-1308	INS	1307	NA	0.007564296520423601,0.04178674351585014,0.001984126984126984,0.06858846918489066,0.005112474437627812	0.00915742	NA	NA	NA	NA	NA	NA	NA	NA	open_chromatin_region	No	NA	HPRC,HGSVC,1KG-ONT	No	NA	NA	NA	NA	NA	NA
chr19:56942903	chr19-56942903-allele715412-3431	INS	3430	NA	0.25642965204236007,0.027377521613832854,0.0,0.002982107355864811,0.0	0.364141	NA	NA	NA	NA	NA	NA	NA	NA	open_chromatin_region	No	NA	HPRC,HGSVC,1KG-ONT	No	NA	NA	NA	NA	NA	NA
chr19:56942903	chr19-56942903-allele715407-782	INS	781	NA	0.06656580937972768,0.010086455331412104,0.0,0.0009940357852882703,0.0	0.102869	NA	NA	NA	NA	NA	NA	NA	NA	open_chromatin_region	No	NA	HPRC,HGSVC,1KG-ONT	No	NA	NA	NA	NA	NA	NA
chr19:56942903	chr19-56942903-allele715418-3254	INS	3253	NA	0.00529500756429652,0.01440922190201729,0.002976190476190476,0.0019880715705765406,0.005112474437627812	NA	NA	NA	NA	NA	NA	NA	NA	NA	open_chromatin_region	No	NA	HPRC,HGSVC,1KG-ONT	No	NA	NA	NA	NA	NA	NA
chr19:56942903	chr19-56942903-allele715414-2790	INS	2789	NA	0.01059001512859304,0.07204610951008646,0.057539682539682536,0.10636182902584493,0.07157464212678936	0.0382191	NA	NA	NA	NA	NA	NA	NA	NA	open_chromatin_region	No	NA	HPRC,HGSVC,1KG-ONT	No	NA	NA	NA	NA	NA	NA
chr19:56942903	chr19-56942903-allele715394-873	INS	872	NA	0.0045385779122541605,0.001440922190201729,0.0,0.0,0.0	0.00598883	NA	NA	NA	NA	NA	NA	NA	NA	open_chromatin_region	No	NA	HPRC,HGSVC,1KG-ONT	No	NA	NA	NA	NA	NA	NA
chr19:56942903	chr19-56942903-allele715413-2251	INS	2250	NA	0.037821482602118005,0.008645533141210375,0.00992063492063492,0.0019880715705765406,0.00408997955010225	0.0345274	NA	NA	NA	NA	NA	NA	NA	NA	open_chromatin_region	No	NA	HPRC,HGSVC,1KG-ONT	No	NA	NA	NA	NA	NA	NA
chr19:56942903	chr19-56942903-allele715405-1147	INS	1146	NA	0.0416036308623298,0.004322766570605188,0.0,0.0019880715705765406,0.0	0.0652023	NA	NA	NA	NA	NA	NA	NA	NA	open_chromatin_region	No	NA	HPRC,HGSVC	No	NA	NA	NA	NA	NA	NA
chr19:56942903	chr19-56942903-allele715397-446	INS	445	NA	0.0007564296520423601,0.010086455331412104,0.003968253968253968,0.019880715705765408,0.003067484662576687	0.00458414	NA	NA	NA	NA	NA	NA	NA	NA	open_chromatin_region	No	NA	HPRC,HGSVC	No	NA	NA	NA	NA	NA	NA
chr19:56942903	chr19-56942903-allele715400-2171	INS	2170	NA	0.08245083207261725,0.012968299711815562,0.0,0.0,0.0	0.127742	NA	NA	NA	NA	NA	NA	NA	NA	open_chromatin_region	No	NA	HPRC,HGSVC,1KG-ONT	No	NA	NA	NA	NA	NA	NA
chr19:56942903	chr19-56942903-allele715416-3799	INS	3798	NA	0.0037821482602118004,0.004322766570605188,0.0,0.0,0.0010224948875255625	0.00151308	NA	NA	NA	NA	NA	NA	NA	NA	open_chromatin_region	No	NA	HPRC,HGSVC,1KG-ONT	No	NA	NA	NA	NA	NA	NA
chr19:56942903	chr19-56942903-allele715410-2624	INS	2623	NA	0.037065052950075644,0.10951008645533142,0.00992063492063492,0.17395626242544732,0.18200408997955012	0.0368594	NA	NA	NA	NA	NA	NA	NA	NA	open_chromatin_region	No	NA	HPRC,HGSVC,1KG-ONT	No	NA	NA	NA	NA	NA	NA
chr19:56942903	chr19-56942903-allele715389-496	INS	495	NA	0.00832072617246596,0.0,0.0,0.0,0.0	0.0151436	NA	NA	NA	NA	NA	NA	NA	NA	open_chromatin_region	No	NA	HPRC,HGSVC	No	NA	NA	NA	NA	NA	NA
chr19:56942903	chr19-56942903-allele715401-2394	INS	2393	NA	0.0045385779122541605,0.0,0.0,0.0,0.0	0.00805514	NA	NA	NA	NA	NA	NA	NA	NA	open_chromatin_region	No	NA	HPRC,HGSVC,1KG-ONT	No	NA	NA	NA	NA	NA	NA
chr19:56942903	chr19-56942903-allele715411-2507	INS	2506	NA	0.05370650529500756,0.11815561959654179,0.0744047619047619,0.19980119284294234,0.1605316973415133	0.0345259	NA	NA	NA	NA	NA	NA	NA	NA	open_chromatin_region	No	NA	HPRC,HGSVC,1KG-ONT	No	NA	NA	NA	NA	NA	NA
chr19:56942903	chr19-56942903-allele715395-466	INS	465	NA	0.0113464447806354,0.001440922190201729,0.0,0.0,0.0	0.0185365	NA	NA	NA	NA	NA	NA	NA	NA	open_chromatin_region	No	NA	HPRC,HGSVC	No	NA	NA	NA	NA	NA	NA
chr19:56942912	chr19-56942912-allele715422-1018	INS	1017	NA	0.0,0.008645533141210375,0.0,0.0009940357852882703,0.0010224948875255625	0.000963133	NA	NA	NA	NA	NA	NA	NA	NA	open_chromatin_region	No	NA	HPRC,HGSVC	No	NA	NA	NA	NA	NA	NA
chr19:56942913	chr19-56942913-allele715424-640	INS	639	NA	0.0022692889561270802,0.0,0.0,0.0,0.0	0.00377908	NA	NA	NA	NA	NA	NA	NA	NA	open_chromatin_region	No	NA	HPRC,HGSVC,1KG-ONT	No	NA	NA	NA	NA	NA	NA
chr19:56942913	chr19-56942913-allele715425-2367	INS	2366	NA	0.03479576399394856,0.07492795389048991,0.040674603174603176,0.018886679920477135,0.012269938650306749	NA	NA	NA	NA	NA	NA	NA	NA	NA	open_chromatin_region	No	NA	HPRC,HGSVC,1KG-ONT	No	NA	NA	NA	NA	NA	NA
chr19:56942925	chr19-56942925-allele715427-4727	INS	4726	NA	0.0037821482602118004,0.0,0.0,0.0,0.0	0.00663171	NA	NA	NA	NA	NA	NA	NA	NA	open_chromatin_region	No	NA	HPRC,HGSVC	No	NA	NA	NA	NA	NA	NA
chr19:56942928	chr19-56942928-allele715428-4220	INS	4219	NA	0.0,0.002881844380403458,0.008928571428571428,0.003976143141153081,0.002044989775051125	0.00262774	NA	NA	NA	NA	NA	NA	NA	NA	open_chromatin_region	No	NA	HPRC,HGSVC,1KG-ONT	No	NA	NA	NA	NA	NA	NA
chr19:56942957	chr19-56942957-allele715431-2149	INS	2148	NA	0.0015128593040847202,0.0,0.003968253968253968,0.0,0.003067484662576687	NA	NA	NA	NA	NA	NA	NA	NA	NA	open_chromatin_region	No	NA	HPRC,HGSVC,1KG-ONT	No	NA	NA	NA	NA	NA	NA
chr19:56947026	chr19-56947026-allele715473-1	DEL	56	NA	0.006051437216338881,0.0,0.0,0.0,0.0	0.0108963	NA	NA	NA	NA	NA	NA	NA	NA	NA	No	NA	HPRC,HGSVC,1KG-ONT	Yes	NA	NA	NA	NA	NA	NA
chr19:56947026	chr19-56947026-allele715472-1	DEL	74	NA	0.025718608169440244,0.001440922190201729,0.0,0.0,0.0	0.0448588	NA	NA	NA	NA	NA	NA	NA	NA	NA	No	NA	HPRC,HGSVC,1KG-ONT	Yes	NA	NA	NA	NA	NA	NA
chr19:56947030	chr19-56947030-allele715475-1	DEL	50	NA	0.04084720121028744,0.138328530259366,0.034722222222222224,0.06660039761431412,0.0705521472392638	0.00776171	NA	NA	NA	NA	NA	NA	NA	NA	NA	No	NA	HPRC,HGSVC,1KG-ONT	Yes	NA	NA	NA	NA	NA	NA
chr19:56947030	chr19-56947030-allele715476-1	DEL	60	NA	0.039334341906202726,0.1585014409221902,0.1130952380952381,0.2614314115308151,0.24130879345603273	0.0884014	NA	NA	NA	NA	NA	NA	NA	NA	NA	No	NA	HPRC,HGSVC,1KG-ONT	Yes	NA	NA	NA	NA	NA	NA
chr19:56947030	chr19-56947030-allele715477-1	DEL	64	NA	0.516641452344932,0.5144092219020173,0.808531746031746,0.426441351888668,0.5848670756646217	0.0102202	NA	NA	NA	NA	NA	NA	NA	NA	NA	No	NA	HPRC,HGSVC,1KG-ONT	Yes	NA	NA	NA	NA	NA	NA
chr19:56961473	chr19-56961473-allele715717-1	DEL	188	NA	0.00832072617246596,0.0,0.0,0.0,0.0	0.0150511	NA	NA	NA	NA	NA	NA	NA	NA	NA	No	NA	HPRC	Yes	NA	NA	NA	NA	NA	NA
chr19:56961611	chr19-56961611-allele715720-1	DEL	73	NA	0.0015128593040847202,0.001440922190201729,0.001984126984126984,0.0,0.003067484662576687	NA	NA	NA	NA	NA	NA	NA	NA	NA	NA	No	NA	HGSVC,1KG-ONT	No	NA	NA	NA	NA	NA	NA
chr19:56963537	chr19-56963537-allele715772-1	DEL	704	NA	0.40468986384266264,0.5273775216138329,0.7390873015873016,0.5347912524850894,0.7290388548057259	0.106382	NA	NA	NA	NA	NA	NA	NA	NA	NA	No	NA	HPRC,HGSVC,1KG-ONT	Yes	NA	NA	NA	NA	NA	NA
chr19:56968269	chr19-56968269-allele715837-1	DEL	1086	NA	0.01588502269288956,0.002881844380403458,0.0,0.0,0.0	0.024855	NA	NA	NA	NA	NA	NA	NA	NA	NA	No	NA	HPRC,HGSVC,1KG-ONT	Yes	NA	NA	NA	NA	NA	NA
chr19:56979736	chr19-56979736-allele716006-117	INS	116	NA	0.00832072617246596,0.002881844380403458,0.0,0.0,0.0	0.0110972	NA	NA	NA	NA	NA	NA	NA	NA	NA	No	NA	HPRC,HGSVC,1KG-ONT	No	NA	NA	NA	NA	NA	NA
chr19:56979775	chr19-56979775-allele716009-59	INS	58	NA	0.0030257186081694403,0.012968299711815562,0.003968253968253968,0.0437375745526839,0.016359918200409	0.008747	NA	NA	NA	NA	NA	NA	NA	NA	NA	No	NA	HPRC	No	NA	NA	NA	NA	NA	NA
chr19:56979775	chr19-56979775-allele716010-1	DEL	58	0.936573	0.037821482602118005,0.4106628242074928,0.14484126984126985,0.441351888667992,0.35173824130879344	0.198703	NA	NA	NA	NA	NA	NA	NA	NA	NA	No	NA	HPRC,HGSVC,1KG-ONT	No	NA	Height(MIMT1 - RPL7AP69, rs7260649, 8E-17, 0.6135798633320705)	Benign neoplasm of right breast(3.43%, 0.59%, 5.94, [1.66;21.28], 0.007146),Biceps tendinitis(5.71%, 0.89%, 6.74, [2.41;18.8], 0.00028),Centriacinar emphysema(2.86%, 0.74%, 3.93, [1.13;13.73], 0.036276),Cholelithiasis without obstruction(5.14%, 1.34%, 4.0, [1.56;10.23], 0.004834),Chronic hepatitis C(3.43%, 1.04%, 3.38, [1.12;10.18], 0.033528),Deviated nasal septum(5.71%, 2.08%, 2.85, [1.25;6.54], 0.017964),Disorders of initiating and maintaining sleep(3.43%, 1.04%, 3.38, [1.12;10.18], 0.033528),Gallbladder calculus with acute cholecystitis and no obstruction(3.43%, 1.04%, 3.38, [1.12;10.18], 0.033528),Hypertrophy of nasal turbinates(3.43%, 1.04%, 3.38, [1.12;10.18], 0.033528),Hypomagnesemia(0.57%, 3.71%, 0.15, [0.02;1.11], 0.026807),Impaired glucose tolerance(5.71%, 2.23%, 2.66, [1.17;6.03], 0.022579),Iron deficiency(6.29%, 2.38%, 2.75, [1.25;6.05], 0.01427),Low compliance urinary bladder(3.43%, 1.19%, 2.95, [1.01;8.62], 0.048856),Lumbar radiculopathy(3.43%, 9.36%, 0.34, [0.15;0.81], 0.008132),Lumbosacral spondylosis without myelopathy(4.57%, 9.21%, 0.47, [0.22;1.01], 0.045855),Restless legs(3.43%, 0.74%, 4.74, [1.43;15.73], 0.013055),Simple goiter(0.57%, 3.57%, 0.16, [0.02;1.16], 0.041562),Vitamin deficiency(3.43%, 1.04%, 3.38, [1.12;10.18], 0.033528),Cervical intraepithelial neoplasia grade 1(6.11%, 2.28%, 2.79, [1.1;7.09], 0.040935)	NA	NA	NA
chr19:56979775	chr19-56979775-allele716011-59	INS	58	NA	0.0022692889561270802,0.0,0.0,0.0,0.0	0.00377908	NA	NA	NA	NA	NA	NA	NA	NA	NA	No	NA	HPRC	No	NA	NA	NA	NA	NA	NA
chr19:56979794	chr19-56979794-allele716013-117	INS	116	NA	0.07488653555219364,0.011527377521613832,0.003968253968253968,0.0009940357852882703,0.0	0.108253	NA	NA	NA	NA	NA	NA	NA	NA	NA	No	NA	HPRC,HGSVC,1KG-ONT	No	NA	NA	NA	NA	NA	NA
chr19:57011136	chr19-57011136-allele716503-1	DEL	51	NA	0.0045385779122541605,0.001440922190201729,0.0,0.0009940357852882703,0.0	0.00448129	NA	NA	NA	NA	NA	NA	NA	NA	NA	No	NA	HPRC,HGSVC,1KG-ONT	Yes	NA	NA	NA	NA	NA	NA
chr19:57017491	chr19-57017491-allele716642-1	DEL	230	NA	0.01664145234493192,0.0,0.0,0.0,0.0	0.0304346	NA	NA	NA	NA	NA	NA	NA	NA	NA	No	NA	HGSVC	No	NA	NA	NA	NA	NA	NA
chr19:57017505	chr19-57017505-allele716643-1	DEL	65	NA	0.0045385779122541605,0.027377521613832854,0.027777777777777776,0.0,0.002044989775051125	0.00290193	NA	NA	NA	NA	NA	NA	NA	NA	NA	No	NA	HPRC,HGSVC,1KG-ONT	No	NA	NA	NA	NA	NA	NA
chr19:57017524	chr19-57017524-allele716644-230	INS	229	NA	0.0007564296520423601,0.0,0.0,0.004970178926441352,0.0	NA	NA	NA	NA	NA	NA	NA	NA	NA	NA	No	NA	HPRC,HGSVC,1KG-ONT	Yes	NA	NA	NA	NA	NA	NA
chr19:57017539	chr19-57017539-allele716645-1	DEL	335	NA	0.0015128593040847202,0.0,0.0,0.0,0.0	0.00234988	NA	NA	NA	NA	NA	NA	NA	NA	NA	No	NA	No	No	NA	NA	NA	NA	NA	NA
chr19:57017611	chr19-57017611-allele716646-70	INS	69	NA	0.00529500756429652,0.0,0.0,0.0,0.0010224948875255625	0.00736694	NA	NA	NA	NA	NA	NA	NA	NA	NA	No	NA	HPRC,HGSVC,1KG-ONT	Yes	NA	NA	NA	NA	NA	NA
chr19:57017642	chr19-57017642-allele716647-106	INS	105	NA	0.0007564296520423601,0.0,0.0,0.006958250497017893,0.0	NA	NA	NA	NA	NA	NA	NA	NA	NA	NA	No	NA	HPRC,HGSVC	Yes	NA	NA	NA	NA	NA	NA
chr19:57017642	chr19-57017642-allele716648-1	DEL	101	NA	0.01588502269288956,0.012968299711815562,0.027777777777777776,0.003976143141153081,0.010224948875255624	NA	NA	NA	NA	NA	NA	NA	NA	NA	NA	No	NA	HPRC,HGSVC,1KG-ONT	No	NA	NA	NA	NA	NA	NA
chr19:57017649	chr19-57017649-allele716649-1	DEL	68	NA	0.012102874432677761,0.0,0.0,0.0,0.007157464212678937	0.0108062	NA	NA	NA	NA	NA	NA	NA	NA	NA	No	NA	HPRC,HGSVC,1KG-ONT	No	NA	NA	NA	NA	NA	NA
chr19:57017652	chr19-57017652-allele716650-1	DEL	135	NA	0.0022692889561270802,0.01440922190201729,0.017857142857142856,0.02186878727634195,0.003067484662576687	0.00608265	NA	NA	NA	NA	NA	NA	NA	NA	NA	No	NA	HPRC,HGSVC,1KG-ONT	No	NA	NA	NA	NA	NA	NA
chr19:57017686	chr19-57017686-allele716661-1	DEL	67	NA	0.0022692889561270802,0.0,0.0,0.0,0.0081799591002045	NA	NA	NA	NA	NA	NA	NA	NA	NA	NA	No	NA	HPRC,HGSVC,1KG-ONT	No	NA	NA	NA	NA	NA	NA
chr19:57017691	chr19-57017691-allele716662-1	DEL	62	NA	0.0,0.0,0.000992063492063492,0.0,0.0	NA	NA	NA	NA	NA	NA	NA	NA	NA	NA	No	NA	HPRC,HGSVC,1KG-ONT	No	NA	NA	NA	NA	NA	NA
chr19:57017694	chr19-57017694-allele716664-1	DEL	69	NA	0.02193645990922844,0.05187319884726225,0.018849206349206348,0.0805168986083499,0.053169734151329244	0.00959605	NA	NA	NA	NA	NA	NA	NA	NA	NA	No	NA	HPRC,HGSVC,1KG-ONT	No	NA	NA	NA	NA	NA	NA
chr19:57017708	chr19-57017708-allele716674-232	INS	231	NA	0.0,0.0,0.0,0.0019880715705765406,0.0	NA	NA	NA	NA	NA	NA	NA	NA	NA	NA	No	NA	HPRC,HGSVC,1KG-ONT	Yes	NA	NA	NA	NA	NA	NA
chr19:57017709	chr19-57017709-allele716677-275	INS	274	NA	0.00529500756429652,0.0,0.0,0.0,0.0	0.00947665	NA	NA	NA	NA	NA	NA	NA	NA	NA	No	NA	HPRC,HGSVC,1KG-ONT	Yes	NA	NA	NA	NA	NA	NA
chr19:57017711	chr19-57017711-allele716682-97	INS	96	NA	0.0007564296520423601,0.0,0.0,0.0,0.0	0.000918741	NA	NA	NA	NA	NA	NA	NA	NA	NA	No	NA	HPRC,HGSVC,1KG-ONT	Yes	NA	NA	NA	NA	NA	NA
chr19:57017711	chr19-57017711-allele716683-65	INS	64	NA	0.00832072617246596,0.007204610951008645,0.0,0.007952286282306162,0.0	0.00189584	NA	NA	NA	NA	NA	NA	NA	NA	NA	No	NA	HPRC,HGSVC,1KG-ONT	No	NA	NA	NA	NA	NA	NA
chr19:57017721	chr19-57017721-allele716688-359	INS	358	NA	0.0,0.0,0.0,0.0,0.005112474437627812	0.000408842	NA	NA	NA	NA	NA	NA	NA	NA	NA	No	NA	HPRC,HGSVC,1KG-ONT	Yes	NA	NA	NA	NA	NA	NA
chr19:57017739	chr19-57017739-allele716691-1	DEL	167	NA	0.02118003025718608,0.11527377521613832,0.3521825396825397,0.05765407554671968,0.1032719836400818	0.0847823	NA	NA	NA	NA	NA	NA	NA	NA	NA	No	NA	HPRC,HGSVC	No	NA	NA	NA	NA	NA	NA
chr19:57017741	chr19-57017741-allele716692-67	INS	66	NA	0.0015128593040847202,0.0,0.0,0.0,0.0	0.00234988	NA	NA	NA	NA	NA	NA	NA	NA	NA	No	NA	HPRC,HGSVC,1KG-ONT	No	NA	NA	NA	NA	NA	NA
chr19:57017744	chr19-57017744-allele716696-426	INS	425	NA	0.0,0.0,0.000992063492063492,0.0009940357852882703,0.0	NA	NA	NA	NA	NA	NA	NA	NA	NA	NA	No	NA	HPRC,HGSVC,1KG-ONT	Yes	NA	NA	NA	NA	NA	NA
chr19:57017751	chr19-57017751-allele716699-1	DEL	101	NA	0.0015128593040847202,0.01585014409221902,0.0,0.0009940357852882703,0.0	3.20923e-05	NA	NA	NA	NA	NA	NA	NA	NA	NA	No	NA	HPRC,HGSVC,1KG-ONT	No	NA	NA	NA	NA	NA	NA
chr19:57017752	chr19-57017752-allele716701-99	INS	98	NA	0.0,0.012968299711815562,0.0,0.017892644135188866,0.002044989775051125	0.00485128	NA	NA	NA	NA	NA	NA	NA	NA	NA	No	NA	HPRC,HGSVC,1KG-ONT	No	NA	NA	NA	NA	NA	NA
chr19:57017752	chr19-57017752-allele716700-99	INS	98	NA	0.0007564296520423601,0.0,0.0,0.0,0.002044989775051125	NA	NA	NA	NA	NA	NA	NA	NA	NA	NA	No	NA	HPRC,HGSVC,1KG-ONT	No	NA	NA	NA	NA	NA	NA
chr19:57017762	chr19-57017762-allele716704-67	INS	66	NA	0.0022692889561270802,0.0,0.0,0.0,0.0	0.00377908	NA	NA	NA	NA	NA	NA	NA	NA	NA	No	NA	HPRC,HGSVC,1KG-ONT	No	NA	NA	NA	NA	NA	NA
chr19:57017763	chr19-57017763-allele716706-497	INS	496	NA	0.0,0.0,0.001984126984126984,0.0,0.002044989775051125	0.000224143	NA	NA	NA	NA	NA	NA	NA	NA	NA	No	NA	HPRC,HGSVC,1KG-ONT	Yes	NA	NA	NA	NA	NA	NA
chr19:57017763	chr19-57017763-allele716705-330	INS	329	NA	0.0022692889561270802,0.0,0.0,0.0009940357852882703,0.0	0.0019853	NA	NA	NA	NA	NA	NA	NA	NA	NA	No	NA	HPRC,HGSVC,1KG-ONT	Yes	NA	NA	NA	NA	NA	NA
chr19:57017763	chr19-57017763-allele716707-431	INS	430	NA	0.0,0.010086455331412104,0.0,0.004970178926441352,0.006134969325153374	0.00275566	NA	NA	NA	NA	NA	NA	NA	NA	NA	No	NA	HPRC,HGSVC,1KG-ONT	Yes	NA	NA	NA	NA	NA	NA
chr19:57017763	chr19-57017763-allele716709-261	INS	260	NA	0.0,0.0,0.0,0.0019880715705765406,0.0010224948875255625	3.94758e-05	NA	NA	NA	NA	NA	NA	NA	NA	NA	No	NA	HPRC,HGSVC,1KG-ONT	Yes	NA	NA	NA	NA	NA	NA
chr19:57017766	chr19-57017766-allele716712-65	INS	64	NA	0.01588502269288956,0.0345821325648415,0.027777777777777776,0.0,0.002044989775051125	NA	NA	NA	NA	NA	NA	NA	NA	NA	NA	No	NA	HPRC,HGSVC,1KG-ONT	No	NA	NA	NA	NA	NA	NA
chr19:57017767	chr19-57017767-allele716715-163	INS	162	NA	0.0,0.0,0.002976190476190476,0.007952286282306162,0.0010224948875255625	0.00170264	NA	NA	NA	NA	NA	NA	NA	NA	NA	No	NA	HPRC,HGSVC,1KG-ONT	Yes	NA	NA	NA	NA	NA	NA
chr19:57017776	chr19-57017776-allele716721-69	INS	68	NA	0.0007564296520423601,0.001440922190201729,0.0,0.0,0.0	NA	NA	NA	NA	NA	NA	NA	NA	NA	NA	No	NA	HPRC,HGSVC,1KG-ONT	No	NA	NA	NA	NA	NA	NA
chr19:57017776	chr19-57017776-allele716720-71	INS	70	NA	0.0007564296520423601,0.0,0.0,0.0,0.0	0.000918741	NA	NA	NA	NA	NA	NA	NA	NA	NA	No	NA	HPRC,HGSVC,1KG-ONT	No	NA	NA	NA	NA	NA	NA
chr19:57017776	chr19-57017776-allele716719-66	INS	65	NA	0.0037821482602118004,0.0,0.0,0.0009940357852882703,0.0010224948875255625	0.00324023	NA	NA	NA	NA	NA	NA	NA	NA	NA	No	NA	HPRC,HGSVC,1KG-ONT	No	NA	NA	NA	NA	NA	NA
chr19:57017776	chr19-57017776-allele716722-175	INS	174	NA	0.0007564296520423601,0.0,0.0,0.0,0.0	0.000918741	NA	NA	NA	NA	NA	NA	NA	NA	NA	No	NA	HPRC,HGSVC,1KG-ONT	Yes	NA	NA	NA	NA	NA	NA
chr19:57017831	chr19-57017831-allele716738-99	INS	98	NA	0.0022692889561270802,0.008645533141210375,0.06944444444444445,0.002982107355864811,0.0	0.0107114	NA	NA	NA	NA	NA	NA	NA	NA	NA	No	NA	HPRC,HGSVC,1KG-ONT	No	NA	NA	NA	NA	NA	NA
chr19:57017852	chr19-57017852-allele716747-1	DEL	66	NA	0.009833585476550681,0.001440922190201729,0.0,0.0009940357852882703,0.0	0.0138258	NA	NA	NA	NA	NA	NA	NA	NA	NA	No	NA	HPRC,HGSVC,1KG-ONT	No	NA	NA	NA	NA	NA	NA
chr19:57017867	chr19-57017867-allele716750-1	DEL	99	NA	0.0030257186081694403,0.0,0.000992063492063492,0.0,0.0	0.00328379	NA	NA	NA	NA	NA	NA	NA	NA	NA	No	NA	HPRC,HGSVC,1KG-ONT	No	NA	NA	NA	NA	NA	NA
chr19:57017869	chr19-57017869-allele716753-67	INS	66	NA	0.0,0.0,0.0,0.0009940357852882703,0.0	NA	NA	NA	NA	NA	NA	NA	NA	NA	NA	No	NA	HPRC,HGSVC,1KG-ONT	No	NA	NA	NA	NA	NA	NA
chr19:57017887	chr19-57017887-allele716755-67	INS	66	NA	0.0,0.0,0.0,0.0019880715705765406,0.003067484662576687	0.000408842	NA	NA	NA	NA	NA	NA	NA	NA	NA	No	NA	HPRC,HGSVC,1KG-ONT	No	NA	NA	NA	NA	NA	NA
chr19:57017903	chr19-57017903-allele716757-233	INS	232	NA	0.0007564296520423601,0.0,0.0,0.0,0.0	0.000918741	NA	NA	NA	NA	NA	NA	NA	NA	NA	No	NA	HPRC,HGSVC,1KG-ONT	Yes	NA	NA	NA	NA	NA	NA
chr19:57017903	chr19-57017903-allele716756-432	INS	431	NA	0.0,0.002881844380403458,0.021825396825396824,0.007952286282306162,0.00408997955010225	0.00609325	NA	NA	NA	NA	NA	NA	NA	NA	NA	No	NA	HPRC,HGSVC,1KG-ONT	Yes	NA	NA	NA	NA	NA	NA
chr19:57017946	chr19-57017946-allele716768-67	INS	66	NA	0.0007564296520423601,0.0,0.001984126984126984,0.0,0.0	NA	NA	NA	NA	NA	NA	NA	NA	NA	NA	No	NA	HPRC,HGSVC,1KG-ONT	No	NA	NA	NA	NA	NA	NA
chr19:57017954	chr19-57017954-allele716778-67	INS	66	NA	0.0007564296520423601,0.0,0.0,0.0,0.0	0.000918741	NA	NA	NA	NA	NA	NA	NA	NA	NA	No	NA	HPRC,HGSVC,1KG-ONT	No	NA	NA	NA	NA	NA	NA
chr19:57017954	chr19-57017954-allele716773-1	DEL	66	NA	0.01059001512859304,0.004322766570605188,0.00496031746031746,0.011928429423459244,0.015337423312883436	NA	NA	NA	NA	NA	NA	NA	NA	NA	NA	No	NA	HPRC,HGSVC,1KG-ONT	No	NA	NA	NA	NA	NA	NA
chr19:57018057	chr19-57018057-allele716796-65	INS	64	NA	0.0015128593040847202,0.0,0.0,0.0,0.0	0.00234988	NA	NA	NA	NA	NA	NA	NA	NA	NA	No	NA	HPRC,HGSVC,1KG-ONT	No	NA	NA	NA	NA	NA	NA
chr19:57018211	chr19-57018211-allele716801-1	DEL	96	NA	0.19364599092284418,0.15273775216138327,0.015873015873015872,0.15009940357852883,0.18507157464212678	0.0195365	NA	NA	NA	NA	NA	NA	NA	NA	NA	No	NA	HPRC,HGSVC,1KG-ONT	No	NA	NA	NA	NA	NA	NA
chr19:57018249	chr19-57018249-allele716805-1	DEL	57	NA	0.04236006051437216,0.004322766570605188,0.0,0.0009940357852882703,0.0	0.0684586	NA	NA	NA	NA	NA	NA	NA	NA	NA	No	NA	HPRC,HGSVC,1KG-ONT	No	NA	NA	NA	NA	NA	NA
chr19:57018302	chr19-57018302-allele716819-59	INS	58	NA	0.0022692889561270802,0.0,0.003968253968253968,0.0,0.0	NA	NA	NA	NA	NA	NA	NA	NA	NA	NA	No	NA	HPRC,HGSVC,1KG-ONT	Yes	NA	NA	NA	NA	NA	NA
chr19:57018306	chr19-57018306-allele716836-61	INS	60	NA	0.006051437216338881,0.0,0.0,0.0,0.0010224948875255625	0.00875367	NA	NA	NA	NA	NA	NA	NA	NA	NA	No	NA	HPRC,HGSVC,1KG-ONT	Yes	NA	NA	NA	NA	NA	NA
chr19:57018306	chr19-57018306-allele716833-178	INS	177	NA	0.012102874432677761,0.002881844380403458,0.0,0.0,0.0	0.0179502	NA	NA	NA	NA	NA	NA	NA	NA	NA	No	NA	HPRC,HGSVC	Yes	NA	NA	NA	NA	NA	NA
chr19:57018306	chr19-57018306-allele716826-61	INS	60	NA	0.009833585476550681,0.0,0.0,0.011928429423459244,0.0	0.00383597	NA	NA	NA	NA	NA	NA	NA	NA	NA	No	NA	HPRC,HGSVC,1KG-ONT	Yes	NA	NA	NA	NA	NA	NA
chr19:57018306	chr19-57018306-allele716834-61	INS	60	NA	0.0015128593040847202,0.0,0.0,0.0009940357852882703,0.0	0.00077342	NA	NA	NA	NA	NA	NA	NA	NA	NA	No	NA	HPRC,HGSVC,1KG-ONT	Yes	NA	NA	NA	NA	NA	NA
chr19:57018306	chr19-57018306-allele716825-100	INS	99	NA	0.0037821482602118004,0.0,0.0,0.0,0.0010224948875255625	0.00462462	NA	NA	NA	NA	NA	NA	NA	NA	NA	No	NA	HPRC,HGSVC,1KG-ONT	Yes	NA	NA	NA	NA	NA	NA
chr19:57018345	chr19-57018345-allele716843-97	INS	96	NA	0.0022692889561270802,0.0,0.0,0.004970178926441352,0.00408997955010225	NA	NA	NA	NA	NA	NA	NA	NA	NA	NA	No	NA	HPRC,HGSVC,1KG-ONT	Yes	NA	NA	NA	NA	NA	NA
chr19:57018345	chr19-57018345-allele716842-58	INS	57	NA	0.13010590015128592,0.01585014409221902,0.000992063492063492,0.0,0.002044989775051125	0.195889	NA	NA	NA	NA	NA	NA	NA	NA	NA	No	NA	HPRC,HGSVC,1KG-ONT	Yes	NA	NA	NA	NA	NA	NA
chr19:57029015	chr19-57029015-allele717005-1	DEL	2462	NA	0.0015128593040847202,0.0,0.0,0.0,0.0	0.00234988	NA	NA	NA	NA	NA	NA	NA	NA	NA	No	NA	No	Yes	NA	NA	NA	NA	NA	NA
chr19:57030551	chr19-57030551-allele717015-1	DEL	457	NA	0.01059001512859304,0.0,0.0,0.0,0.0	0.0193739	NA	NA	NA	NA	NA	NA	NA	NA	NA	No	NA	HPRC,1KG-ONT	Yes	NA	NA	NA	NA	NA	NA
chr19:57042532	chr19-57042532-allele717150-2660	INS	2659	NA	0.01361573373676248,0.0,0.0,0.0,0.0	0.0249879	NA	NA	NA	NA	NA	NA	NA	NA	NA	No	NA	HPRC,HGSVC,1KG-ONT	No	NA	NA	NA	NA	NA	NA
chr19:57042532	chr19-57042532-allele717152-3032	INS	3031	NA	0.009833585476550681,0.0,0.0,0.0,0.0	0.0179657	NA	NA	NA	NA	NA	NA	NA	NA	NA	No	NA	HPRC,HGSVC,1KG-ONT	No	NA	NA	NA	NA	NA	NA
chr19:57042532	chr19-57042532-allele717151-2906	INS	2905	NA	0.10060514372163389,0.018731988472622477,0.0,0.0009940357852882703,0.0	0.14898	NA	NA	NA	NA	NA	NA	NA	NA	NA	No	NA	HPRC,HGSVC,1KG-ONT	No	NA	NA	NA	NA	NA	NA
chr19:57069221	chr19-57069221-allele717581-359	INS	358	NA	0.0007564296520423601,0.0,0.0,0.0,0.0	0.000918741	NA	NA	NA	NA	NA	NA	NA	NA	open_chromatin_region	No	NA	HPRC	Yes	NA	NA	NA	NA	NA	NA
chr19:57069221	chr19-57069221-allele717580-341	INS	340	NA	0.0030257186081694403,0.001440922190201729,0.0,0.0,0.006134969325153374	NA	NA	NA	NA	NA	NA	NA	NA	NA	open_chromatin_region	No	NA	HPRC	Yes	NA	NA	NA	NA	NA	NA
chr19:57087827	chr19-57087827-allele717858-1	DEL	78	NA	0.0,0.0,0.008928571428571428,0.0019880715705765406,0.006134969325153374	0.00262774	NA	NA	NA	NA	NA	NA	NA	NA	NA	No	NA	HPRC,HGSVC,1KG-ONT	No	NA	NA	NA	NA	NA	NA
chr19:57087827	chr19-57087827-allele717857-1	DEL	73	0.708181	0.014372163388804841,0.2723342939481268,0.5248015873015873,0.10934393638170974,0.11349693251533742	0.167124	NA	NA	NA	NA	NA	NA	NA	NA	NA	No	NA	HPRC,HGSVC,1KG-ONT	No	ENSG00000105146.13(0.022196723848888055),ENSG00000267454.6(0.008726229318804117)	NA	NA	NA	NA	NA
chr19:57087832	chr19-57087832-allele717864-1	DEL	68	NA	0.10665658093797277,0.07060518731988473,0.14781746031746032,0.04970178926441352,0.06237218813905931	0.00264302	NA	NA	NA	NA	NA	NA	NA	NA	NA	No	NA	HPRC,HGSVC,1KG-ONT	No	NA	NA	NA	NA	NA	NA
chr19:57087832	chr19-57087832-allele717862-1	DEL	58	NA	0.0045385779122541605,0.0,0.0,0.0,0.0	0.00805514	NA	NA	NA	NA	NA	NA	NA	NA	NA	No	NA	HPRC,HGSVC,1KG-ONT	No	NA	NA	NA	NA	NA	NA
chr19:57087832	chr19-57087832-allele717863-1	DEL	63	NA	0.0113464447806354,0.03890489913544669,0.031746031746031744,0.02286282306163022,0.02556237218813906	0.00598629	NA	NA	NA	NA	NA	NA	NA	NA	NA	No	NA	HPRC,HGSVC,1KG-ONT	No	NA	NA	NA	NA	NA	NA
chr19:57087832	chr19-57087832-allele717861-1	DEL	53	NA	0.0037821482602118004,0.0,0.0,0.0,0.0	0.00663171	NA	NA	NA	NA	NA	NA	NA	NA	NA	No	NA	HPRC,HGSVC,1KG-ONT	No	NA	NA	NA	NA	NA	NA
chr19:57104469	chr19-57104469-allele718150-1	DEL	3093	NA	0.040090771558245086,0.007204610951008645,0.0,0.0,0.0	0.0624828	NA	NA	NA	NA	NA	NA	NA	NA	NA	No	NA	HPRC,HGSVC,1KG-ONT	Yes	NA	NA	NA	NA	NA	NA
chr19:57110383	chr19-57110383-allele718266-52	INS	51	NA	0.0113464447806354,0.0,0.0,0.0,0.0	0.0207802	NA	NA	NA	NA	NA	NA	NA	NA	NA	No	NA	HGSVC	Yes	NA	NA	NA	NA	NA	NA
chr19:57110383	chr19-57110383-allele718269-102	INS	101	NA	0.0,0.001440922190201729,0.0,0.0,0.0	NA	NA	NA	NA	NA	NA	NA	NA	NA	NA	No	NA	HPRC,HGSVC,1KG-ONT	Yes	NA	NA	NA	NA	NA	NA
chr19:57110400	chr19-57110400-allele718281-100	INS	99	NA	0.0007564296520423601,0.0,0.0,0.0,0.0	0.000918741	NA	NA	NA	NA	NA	NA	NA	NA	NA	No	NA	HPRC,HGSVC,1KG-ONT	Yes	NA	NA	NA	NA	NA	NA
chr19:57110400	chr19-57110400-allele718278-75	INS	74	NA	0.0030257186081694403,0.0,0.0,0.0,0.0	0.00520636	NA	NA	NA	NA	NA	NA	NA	NA	NA	No	NA	HPRC,HGSVC	Yes	NA	NA	NA	NA	NA	NA
chr19:57110400	chr19-57110400-allele718279-100	INS	99	NA	0.009077155824508321,0.0,0.0,0.0,0.0	0.0164709	NA	NA	NA	NA	NA	NA	NA	NA	NA	No	NA	HPRC,HGSVC,1KG-ONT	Yes	NA	NA	NA	NA	NA	NA
chr19:57110453	chr19-57110453-allele718309-83	INS	82	NA	0.012859304084720122,0.0,0.0,0.0009940357852882703,0.02965235173824131	0.000490338	NA	NA	NA	NA	NA	NA	NA	NA	NA	No	NA	HPRC,HGSVC,1KG-ONT	Yes	NA	NA	NA	NA	NA	NA
chr19:57110461	chr19-57110461-allele718319-67	INS	66	NA	0.029500756429652043,0.020172910662824207,0.008928571428571428,0.08151093439363817,0.07975460122699386	0.00406765	NA	NA	NA	NA	NA	NA	NA	NA	NA	No	NA	HPRC,HGSVC	Yes	NA	NA	NA	NA	NA	NA
chr19:57110470	chr19-57110470-allele718323-1	DEL	135	NA	0.01361573373676248,0.001440922190201729,0.0,0.0,0.003067484662576687	0.0172114	NA	NA	NA	NA	NA	NA	NA	NA	NA	No	NA	HGSVC,1KG-ONT	No	NA	NA	NA	NA	NA	NA
chr19:57110477	chr19-57110477-allele718332-114	INS	113	NA	0.16187594553706505,0.21902017291066284,0.07142857142857142,0.2992047713717694,0.3016359918200409	0.0105836	NA	NA	NA	NA	NA	NA	NA	NA	NA	No	NA	HPRC,HGSVC,1KG-ONT	Yes	NA	NA	NA	NA	NA	NA
chr19:57110477	chr19-57110477-allele718335-105	INS	104	NA	0.0,0.011527377521613832,0.0,0.0,0.0	0.000963133	NA	NA	NA	NA	NA	NA	NA	NA	NA	No	NA	HPRC,HGSVC,1KG-ONT	Yes	NA	NA	NA	NA	NA	NA
chr19:57110477	chr19-57110477-allele718330-90	INS	89	NA	0.0,0.004322766570605188,0.0,0.0,0.0	3.94758e-05	NA	NA	NA	NA	NA	NA	NA	NA	NA	No	NA	HPRC,HGSVC,1KG-ONT	Yes	NA	NA	NA	NA	NA	NA
chr19:57110477	chr19-57110477-allele718331-92	INS	91	NA	0.0030257186081694403,0.0,0.0,0.0,0.0	0.00520636	NA	NA	NA	NA	NA	NA	NA	NA	NA	No	NA	HPRC,HGSVC,1KG-ONT	Yes	NA	NA	NA	NA	NA	NA
chr19:57110477	chr19-57110477-allele718339-138	INS	137	NA	0.0007564296520423601,0.001440922190201729,0.0,0.0019880715705765406,0.0	NA	NA	NA	NA	NA	NA	NA	NA	NA	NA	No	NA	HPRC,HGSVC,1KG-ONT	Yes	NA	NA	NA	NA	NA	NA
chr19:57110477	chr19-57110477-allele718334-139	INS	138	NA	0.03479576399394856,0.01440922190201729,0.015873015873015872,0.006958250497017893,0.017382413087934562	0.0113186	NA	NA	NA	NA	NA	NA	NA	NA	NA	No	NA	HPRC,HGSVC,1KG-ONT	Yes	NA	NA	NA	NA	NA	NA
chr19:57110480	chr19-57110480-allele718359-78	INS	77	NA	0.04236006051437216,0.001440922190201729,0.06646825396825397,0.012922465208747515,0.003067484662576687	0.00645607	NA	NA	NA	NA	NA	NA	NA	NA	NA	No	NA	HPRC,HGSVC	Yes	NA	NA	NA	NA	NA	NA
chr19:57110485	chr19-57110485-allele718367-123	INS	122	NA	0.0030257186081694403,0.0,0.0,0.0,0.018404907975460124	NA	NA	NA	NA	NA	NA	NA	NA	NA	NA	No	NA	HPRC,HGSVC,1KG-ONT	No	NA	NA	NA	NA	NA	NA
chr19:57110485	chr19-57110485-allele718366-56	INS	55	NA	0.0264750378214826,0.005763688760806916,0.000992063492063492,0.011928429423459244,0.00408997955010225	0.018781	NA	NA	NA	NA	NA	NA	NA	NA	NA	No	NA	HGSVC	No	NA	NA	NA	NA	NA	NA
chr19:57110485	chr19-57110485-allele718368-104	INS	103	NA	0.0,0.001440922190201729,0.0,0.0,0.0	NA	NA	NA	NA	NA	NA	NA	NA	NA	NA	No	NA	HPRC,HGSVC,1KG-ONT	No	NA	NA	NA	NA	NA	NA
chr19:57110489	chr19-57110489-allele718376-1	DEL	111	NA	0.024205748865355523,0.0,0.04861111111111111,0.016898608349900597,0.002044989775051125	0.000280441	NA	NA	NA	NA	NA	NA	NA	NA	NA	No	NA	HPRC,HGSVC,1KG-ONT	No	NA	NA	NA	NA	NA	NA
chr19:57110491	chr19-57110491-allele718379-106	INS	105	NA	0.0007564296520423601,0.0,0.0,0.0009940357852882703,0.0	NA	NA	NA	NA	NA	NA	NA	NA	NA	NA	No	NA	HPRC,HGSVC,1KG-ONT	No	NA	NA	NA	NA	NA	NA
chr19:57110501	chr19-57110501-allele718385-81	INS	80	NA	0.0113464447806354,0.0,0.0,0.0,0.006134969325153374	0.0107292	NA	NA	NA	NA	NA	NA	NA	NA	NA	No	NA	HPRC,HGSVC,1KG-ONT	No	NA	NA	NA	NA	NA	NA
chr19:57110505	chr19-57110505-allele718391-1	DEL	202	NA	0.0022692889561270802,0.0,0.0,0.0,0.0	0.00377908	NA	NA	NA	NA	NA	NA	NA	NA	NA	No	NA	No	No	NA	NA	NA	NA	NA	NA
chr19:57110508	chr19-57110508-allele718395-62	INS	61	NA	0.0037821482602118004,0.0,0.0,0.0,0.0	0.00663171	NA	NA	NA	NA	NA	NA	NA	NA	NA	No	NA	HGSVC	No	NA	NA	NA	NA	NA	NA
chr19:57110511	chr19-57110511-allele718398-1	DEL	63	NA	0.0007564296520423601,0.0,0.0,0.0009940357852882703,0.003067484662576687	NA	NA	NA	NA	NA	NA	NA	NA	NA	NA	No	NA	HPRC,HGSVC	No	NA	NA	NA	NA	NA	NA
chr19:57110636	chr19-57110636-allele718523-1	DEL	57	NA	0.0,0.007204610951008645,0.0,0.010934393638170975,0.0	0.00237831	NA	NA	NA	NA	NA	NA	NA	NA	NA	No	NA	HPRC,HGSVC	No	NA	NA	NA	NA	NA	NA
chr19:57125642	chr19-57125642-allele718755-336	INS	335	NA	0.01059001512859304,0.10086455331412104,0.37202380952380953,0.03180914512922465,0.08384458077709611	0.0920909	USP29(0.12362, 1.929)	NA	NA	NA	NA	NA	NA	NA	NA	No	NA	HPRC,HGSVC,1KG-ONT	Yes	NA	NA	NA	NA	NA	NA
chr19:57125642	chr19-57125642-allele718754-316	INS	315	NA	0.0,0.01440922190201729,0.006944444444444444,0.002982107355864811,0.00408997955010225	0.00392424	USP29(0.12362, 1.929)	NA	NA	NA	NA	NA	NA	NA	NA	No	NA	HPRC,HGSVC,1KG-ONT	Yes	NA	NA	NA	NA	NA	NA
chr19:57137688	chr19-57137688-allele718869-1	DEL	76	NA	0.04084720121028744,0.004322766570605188,0.0,0.0,0.0	0.0677393	NA	NA	NA	NA	NA	NA	NA	NA	NA	No	NA	HPRC,HGSVC	No	NA	NA	NA	NA	NA	NA
chr19:57137839	chr19-57137839-allele718875-1	DEL	148	NA	0.02723146747352496,0.001440922190201729,0.0,0.0009940357852882703,0.002044989775051125	0.0415553	NA	NA	NA	NA	NA	NA	NA	NA	NA	No	NA	HPRC,HGSVC	No	NA	NA	NA	NA	NA	NA
chr19:57137839	chr19-57137839-allele718874-1	DEL	96	NA	0.037065052950075644,0.005763688760806916,0.002976190476190476,0.0019880715705765406,0.023517382413087935	0.0243038	NA	NA	NA	NA	NA	NA	NA	NA	NA	No	NA	HPRC,HGSVC,1KG-ONT	No	NA	NA	NA	NA	NA	NA
chr19:57137842	chr19-57137842-allele718878-185	INS	184	NA	0.0007564296520423601,0.0,0.0,0.0,0.0	0.000918741	NA	NA	NA	NA	NA	NA	NA	NA	NA	No	NA	No	No	NA	NA	NA	NA	NA	NA
chr19:57137846	chr19-57137846-allele718879-1	DEL	76	NA	0.11043872919818457,0.012968299711815562,0.005952380952380952,0.002982107355864811,0.003067484662576687	0.153692	NA	NA	NA	NA	NA	NA	NA	NA	NA	No	NA	HPRC,HGSVC,1KG-ONT	No	NA	NA	NA	NA	NA	NA
chr19:57137862	chr19-57137862-allele718882-1	DEL	88	NA	0.0015128593040847202,0.0,0.0,0.0009940357852882703,0.0010224948875255625	7.61513e-05	NA	NA	NA	NA	NA	NA	NA	NA	NA	No	NA	HPRC,HGSVC,1KG-ONT	No	NA	NA	NA	NA	NA	NA
chr19:57137862	chr19-57137862-allele718883-1	DEL	108	NA	0.06429652042360061,0.21902017291066284,0.42956349206349204,0.09343936381709742,0.1165644171779141	0.0745172	NA	NA	NA	NA	NA	NA	NA	NA	NA	No	NA	HPRC,HGSVC,1KG-ONT	No	NA	NA	NA	NA	NA	NA
chr19:57137862	chr19-57137862-allele718884-1	DEL	160	NA	0.040090771558245086,0.001440922190201729,0.002976190476190476,0.0019880715705765406,0.0	0.0606508	NA	NA	NA	NA	NA	NA	NA	NA	NA	No	NA	HPRC,HGSVC	No	NA	NA	NA	NA	NA	NA
chr19:57137866	chr19-57137866-allele718885-1	DEL	56	NA	0.0045385779122541605,0.0,0.0,0.0,0.0	0.00805514	NA	NA	NA	NA	NA	NA	NA	NA	NA	No	NA	HPRC,HGSVC,1KG-ONT	No	NA	NA	NA	NA	NA	NA
chr19:57137866	chr19-57137866-allele718886-1	DEL	136	NA	0.04387291981845688,0.001440922190201729,0.0,0.0,0.0010224948875255625	0.0751259	NA	NA	NA	NA	NA	NA	NA	NA	NA	No	NA	HPRC,HGSVC	No	NA	NA	NA	NA	NA	NA
chr19:57137884	chr19-57137884-allele718892-1	DEL	83	NA	0.0022692889561270802,0.020172910662824207,0.016865079365079364,0.039761431411530816,0.03067484662576687	0.0147929	NA	NA	NA	NA	NA	NA	NA	NA	NA	No	NA	HPRC,HGSVC,1KG-ONT	No	NA	NA	NA	NA	NA	NA
chr19:57137890	chr19-57137890-allele718893-1	DEL	172	NA	0.0037821482602118004,0.0,0.0,0.0,0.0	0.00663171	NA	NA	NA	NA	NA	NA	NA	NA	NA	No	NA	HPRC,HGSVC	No	NA	NA	NA	NA	NA	NA
chr19:57137896	chr19-57137896-allele718895-1	DEL	188	NA	0.025718608169440244,0.08501440922190202,0.15873015873015872,0.07157057654075547,0.050102249488752554	0.030875	NA	NA	NA	NA	NA	NA	NA	NA	NA	No	NA	HPRC,HGSVC	No	NA	NA	NA	NA	NA	NA
chr19:57137898	chr19-57137898-allele718896-1	DEL	124	NA	0.07261724659606657,0.005763688760806916,0.0,0.0009940357852882703,0.019427402862985686	0.0879149	NA	NA	NA	NA	NA	NA	NA	NA	NA	No	NA	HPRC,HGSVC	No	NA	NA	NA	NA	NA	NA
chr19:57137935	chr19-57137935-allele718906-1	DEL	68	NA	0.00529500756429652,0.05475504322766571,0.025793650793650792,0.05168986083499006,0.032719836400818	0.0193573	NA	NA	NA	NA	NA	NA	NA	NA	NA	No	NA	HPRC,HGSVC,1KG-ONT	No	NA	NA	NA	NA	NA	NA
chr19:57137938	chr19-57137938-allele718907-1	DEL	116	NA	0.0,0.0,0.017857142857142856,0.013916500994035786,0.010224948875255624	0.00716721	NA	NA	NA	NA	NA	NA	NA	NA	NA	No	NA	HPRC,HGSVC	No	NA	NA	NA	NA	NA	NA
chr19:57137970	chr19-57137970-allele718912-1	DEL	88	NA	0.09152798789712557,0.027377521613832854,0.041666666666666664,0.08349900596421471,0.0950920245398773	0.00485566	NA	NA	NA	NA	NA	NA	NA	NA	NA	No	NA	HPRC,HGSVC,1KG-ONT	No	NA	NA	NA	NA	NA	NA
chr19:57146444	chr19-57146444-allele719088-61	INS	60	NA	0.0015128593040847202,0.0,0.0,0.0,0.0	0.00234988	NA	NA	NA	NA	NA	NA	NA	NA	NA	No	NA	HGSVC	No	NA	NA	NA	NA	NA	NA
chr19:57146444	chr19-57146444-allele719087-53	INS	52	NA	0.0,0.0,0.002976190476190476,0.0,0.0	3.94758e-05	NA	NA	NA	NA	NA	NA	NA	NA	NA	No	NA	HGSVC	No	NA	NA	NA	NA	NA	NA
chr19:57146448	chr19-57146448-allele719099-51	INS	50	NA	0.0,0.0,0.002976190476190476,0.0,0.0	3.94758e-05	NA	NA	NA	NA	NA	NA	NA	NA	NA	No	NA	HGSVC	No	NA	NA	NA	NA	NA	NA
chr19:57161157	chr19-57161157-allele719345-301	INS	300	NA	0.0007564296520423601,0.0,0.0,0.0,0.0	0.000918741	DUXA(1.035e-07, 1.18)	NA	NA	NA	NA	NA	NA	NA	NA	No	NA	No	No	NA	NA	NA	NA	NA	NA
chr19:57168880	chr19-57168880-allele719529-1	DEL	846	NA	0.02723146747352496,0.004322766570605188,0.0,0.0,0.0	0.0434463	NA	NA	NA	NA	NA	NA	NA	NA	NA	No	NA	HPRC,HGSVC,1KG-ONT	No	NA	NA	NA	NA	NA	NA
chr19:57168982	chr19-57168982-allele719534-1	DEL	420	NA	0.19591527987897125,0.12680115273775217,0.003968253968253968,0.21868787276341947,0.07975460122699386	0.0346895	NA	NA	NA	NA	NA	NA	NA	NA	NA	No	NA	HPRC,HGSVC,1KG-ONT	No	NA	NA	NA	NA	NA	NA
chr19:57169034	chr19-57169034-allele719537-1	DEL	632	NA	0.0113464447806354,0.001440922190201729,0.0,0.0,0.0	0.0185365	NA	NA	NA	NA	NA	NA	NA	NA	NA	No	NA	HPRC,HGSVC,1KG-ONT	No	NA	NA	NA	NA	NA	NA
chr19:57169123	chr19-57169123-allele719539-1	DEL	212	0.816875	0.2027231467473525,0.28097982708933716,0.251984126984127,0.2415506958250497,0.2965235173824131	0.0102162	NA	NA	NA	NA	NA	NA	NA	NA	NA	No	NA	HPRC,HGSVC,1KG-ONT	No	NA	Contracture of palmar fascia [Dupuytren's disease] (PheCode 728.71)(DUXA, rs11672517, 1E-41, 0.5877249341829907),Dupuytren's disease(DUXA, rs11672517, 2E-17, 0.5877249341829907),Dupuytren's disease(DUXA, rs11672517, 3E-48, 0.5877249341829907),Dupuytren's disease(DUXA, rs11672517, 7E-14, 0.5877249341829907),Dupuytren's disease(DUXA, rs11672486, 5E-60, 0.5806354500302684)	Acute pancreatitis(0.61%, 2.69%, 0.22, [0.05;0.98], 0.036285),Allergic rhinitis caused by pollen(7.62%, 4.23%, 1.87, [1.04;3.37], 0.044466),Anxiety disorder(15.24%, 20.96%, 0.68, [0.47;0.98], 0.038189),Bronchitis(10.67%, 6.54%, 1.71, [1.04;2.8], 0.038693),Chronic nonalcoholic liver disease(1.22%, 3.85%, 0.31, [0.11;0.91], 0.031571),Conjunctival hemorrhage(3.05%, 0.38%, 8.15, [1.77;37.41], 0.001952),Human papilloma virus infection(2.44%, 0.38%, 6.48, [1.37;30.68], 0.016647),Hypertrophy of nasal turbinates(2.74%, 0.77%, 3.64, [1.11;11.92], 0.03993),Infective otitis externa(3.35%, 0.77%, 4.48, [1.41;14.18], 0.007136),Lumbosacral spondylosis without myelopathy(5.18%, 10.19%, 0.48, [0.27;0.85], 0.010168),Mammographic calcification of breast(5.18%, 1.54%, 3.5, [1.49;8.2], 0.003079),Miscarriage without complication(3.96%, 1.15%, 3.54, [1.33;9.4], 0.008837),Neoplasm of uncertain behavior of soft tissues(2.74%, 0.77%, 3.64, [1.11;11.92], 0.03993),Non-neoplastic nevus(0.30%, 2.31%, 0.13, [0.02;1.0], 0.020916),Ocular hypertension(7.62%, 2.31%, 3.49, [1.73;7.05], 0.000398),Orthostatic hypotension(0.61%, 3.08%, 0.19, [0.04;0.85], 0.014115),Paroxysmal atrial fibrillation(1.22%, 3.46%, 0.34, [0.12;1.03], 0.047828),Primary localized osteoarthrosis of pelvic region(0.30%, 2.12%, 0.14, [0.02;1.1], 0.034902),Seborrheic dermatitis(7.93%, 3.65%, 2.27, [1.24;4.17], 0.011022),Spinal stenosis of lumbar region(3.96%, 7.88%, 0.48, [0.25;0.91], 0.029417),Spondylolisthesis(0.61%, 3.08%, 0.19, [0.04;0.85], 0.014115),Vitreous degeneration(4.27%, 1.35%, 3.27, [1.31;8.18], 0.011159),Female pelvic inflammatory disease(4.27%, 1.32%, 3.35, [1.13;9.92], 0.029472),Polyp of corpus uteri(4.70%, 1.32%, 3.7, [1.27;10.79], 0.016459),Primary malignant neoplasm of female breast(5.98%, 1.84%, 3.39, [1.35;8.53], 0.010154),Submucous leiomyoma of uterus(7.26%, 2.63%, 2.9, [1.3;6.44], 0.008241),Uterine leiomyoma(23.50%, 14.21%, 1.86, [1.22;2.82], 0.004555)	NA	NA	NA
chr19:57169794	chr19-57169794-allele719546-847	INS	846	NA	0.00680786686838124,0.001440922190201729,0.001984126984126984,0.0,0.0	0.00688824	NA	NA	NA	NA	NA	NA	NA	NA	NA	No	NA	HPRC	No	NA	NA	NA	NA	NA	NA
chr19:57171944	chr19-57171944-allele719573-1	DEL	73	NA	0.0,0.0,0.0,0.0009940357852882703,0.0010224948875255625	NA	NA	NA	NA	NA	NA	NA	NA	NA	enhancer	No	NA	HPRC,HGSVC,1KG-ONT	No	NA	NA	NA	NA	NA	NA
chr19:57171947	chr19-57171947-allele719576-1	DEL	55	NA	0.00529500756429652,0.005763688760806916,0.00496031746031746,0.002982107355864811,0.009202453987730062	NA	NA	NA	NA	NA	NA	NA	NA	NA	enhancer	No	NA	HPRC,HGSVC	No	NA	NA	NA	NA	NA	NA
chr19:57171947	chr19-57171947-allele719577-1	DEL	141	NA	0.0022692889561270802,0.001440922190201729,0.0,0.0009940357852882703,0.0010224948875255625	0.000371588	NA	NA	NA	NA	NA	NA	NA	NA	enhancer	No	NA	HPRC,HGSVC,1KG-ONT	No	NA	NA	NA	NA	NA	NA
chr19:57171947	chr19-57171947-allele719581-1	DEL	209	NA	0.0007564296520423601,0.0,0.0,0.0,0.0	0.000918741	NA	NA	NA	NA	NA	NA	NA	NA	enhancer,promoter	No	NA	HPRC,HGSVC,1KG-ONT	No	NA	NA	NA	NA	NA	NA
chr19:57171947	chr19-57171947-allele719578-1	DEL	158	NA	0.0030257186081694403,0.001440922190201729,0.0,0.0,0.0	0.00328379	NA	NA	NA	NA	NA	NA	NA	NA	enhancer	No	NA	HPRC,HGSVC,1KG-ONT	No	NA	NA	NA	NA	NA	NA
chr19:57171947	chr19-57171947-allele719580-1	DEL	192	NA	0.05446293494704992,0.002881844380403458,0.0,0.0009940357852882703,0.0	0.0915802	NA	NA	NA	NA	NA	NA	NA	NA	enhancer,promoter	No	NA	HPRC,HGSVC,1KG-ONT	No	NA	NA	NA	NA	NA	NA
chr19:57171947	chr19-57171947-allele719579-1	DEL	175	NA	0.018910741301059002,0.002881844380403458,0.005952380952380952,0.0,0.0	0.0206353	NA	NA	NA	NA	NA	NA	NA	NA	enhancer,promoter	No	NA	HPRC,HGSVC,1KG-ONT	No	NA	NA	NA	NA	NA	NA
chr19:57171956	chr19-57171956-allele719584-1	DEL	108	NA	0.0,0.0,0.0,0.0009940357852882703,0.002044989775051125	3.94758e-05	NA	NA	NA	NA	NA	NA	NA	NA	enhancer	No	NA	HPRC,HGSVC,1KG-ONT	No	NA	NA	NA	NA	NA	NA
chr19:57171956	chr19-57171956-allele719583-1	DEL	90	NA	0.00680786686838124,0.002881844380403458,0.021825396825396824,0.003976143141153081,0.005112474437627812	NA	NA	NA	NA	NA	NA	NA	NA	NA	enhancer	No	NA	HPRC,HGSVC,1KG-ONT	No	NA	NA	NA	NA	NA	NA
chr19:57171991	chr19-57171991-allele719592-89	INS	88	NA	0.0015128593040847202,0.0,0.0,0.0,0.0	0.00234988	NA	NA	NA	NA	NA	NA	NA	NA	enhancer	No	NA	HPRC,HGSVC,1KG-ONT	Yes	NA	NA	NA	NA	NA	NA
chr19:57171992	chr19-57171992-allele719594-73	INS	72	NA	0.0,0.001440922190201729,0.0,0.0,0.009202453987730062	0.00112696	NA	NA	NA	NA	NA	NA	NA	NA	enhancer	No	NA	HPRC,HGSVC,1KG-ONT	Yes	NA	NA	NA	NA	NA	NA
chr19:57171993	chr19-57171993-allele719598-143	INS	142	NA	0.0015128593040847202,0.0,0.0,0.0,0.0	0.00234988	NA	NA	NA	NA	NA	NA	NA	NA	enhancer	No	NA	HPRC,HGSVC	Yes	NA	NA	NA	NA	NA	NA
chr19:57171993	chr19-57171993-allele719596-51	INS	50	NA	0.006051437216338881,0.005763688760806916,0.002976190476190476,0.003976143141153081,0.002044989775051125	0.000251272	NA	NA	NA	NA	NA	NA	NA	NA	enhancer	No	NA	HPRC,HGSVC,1KG-ONT	Yes	NA	NA	NA	NA	NA	NA
chr19:57171993	chr19-57171993-allele719599-106	INS	105	NA	0.0015128593040847202,0.0,0.0,0.0,0.0	0.00234988	NA	NA	NA	NA	NA	NA	NA	NA	enhancer	No	NA	HPRC,HGSVC,1KG-ONT	Yes	NA	NA	NA	NA	NA	NA
chr19:57171993	chr19-57171993-allele719597-69	INS	68	NA	0.0015128593040847202,0.0,0.0,0.0,0.0	0.00234988	NA	NA	NA	NA	NA	NA	NA	NA	enhancer	No	NA	HPRC,HGSVC,1KG-ONT	Yes	NA	NA	NA	NA	NA	NA
chr19:57171993	chr19-57171993-allele719600-55	INS	54	NA	0.0,0.0,0.002976190476190476,0.0019880715705765406,0.006134969325153374	0.00151771	NA	NA	NA	NA	NA	NA	NA	NA	enhancer	No	NA	HPRC,HGSVC,1KG-ONT	Yes	NA	NA	NA	NA	NA	NA
chr19:57172002	chr19-57172002-allele719608-67	INS	66	NA	0.0007564296520423601,0.0,0.0,0.0,0.0	0.000918741	NA	NA	NA	NA	NA	NA	NA	NA	enhancer	No	NA	HPRC,HGSVC,1KG-ONT	Yes	NA	NA	NA	NA	NA	NA
chr19:57172024	chr19-57172024-allele719617-1	DEL	53	NA	0.038577912254160365,0.0,0.001984126984126984,0.007952286282306162,0.002044989775051125	0.0482098	NA	NA	NA	NA	NA	NA	NA	NA	NA	No	NA	HPRC,HGSVC	No	NA	NA	NA	NA	NA	NA
chr19:57172036	chr19-57172036-allele719621-1	DEL	69	NA	0.0113464447806354,0.001440922190201729,0.0,0.0,0.0	0.0185365	NA	NA	NA	NA	NA	NA	NA	NA	NA	No	NA	HPRC,HGSVC,1KG-ONT	No	NA	NA	NA	NA	NA	NA
chr19:57172053	chr19-57172053-allele719630-69	INS	68	NA	0.0022692889561270802,0.0,0.0,0.0,0.0	0.00377908	NA	NA	NA	NA	NA	NA	NA	NA	NA	No	NA	HPRC,HGSVC,1KG-ONT	Yes	NA	NA	NA	NA	NA	NA
chr19:57172053	chr19-57172053-allele719629-1	DEL	103	NA	0.0007564296520423601,0.0,0.0,0.0,0.0	0.000918741	NA	NA	NA	NA	NA	NA	NA	NA	promoter	No	NA	HPRC,HGSVC,1KG-ONT	No	NA	NA	NA	NA	NA	NA
chr19:57172071	chr19-57172071-allele719639-128	INS	127	NA	0.0,0.0,0.00496031746031746,0.010934393638170975,0.0	0.00244266	NA	NA	NA	NA	NA	NA	NA	NA	NA	No	NA	HPRC,HGSVC	Yes	NA	NA	NA	NA	NA	NA
chr19:57172071	chr19-57172071-allele719638-86	INS	85	NA	0.00529500756429652,0.001440922190201729,0.0,0.0019880715705765406,0.002044989775051125	0.00264206	NA	NA	NA	NA	NA	NA	NA	NA	NA	No	NA	HPRC,HGSVC,1KG-ONT	Yes	NA	NA	NA	NA	NA	NA
chr19:57172071	chr19-57172071-allele719637-52	INS	51	NA	0.05597579425113464,0.025936599423631124,0.007936507936507936,0.015904572564612324,0.002044989775051125	0.0405948	NA	NA	NA	NA	NA	NA	NA	NA	NA	No	NA	HPRC,HGSVC,1KG-ONT	No	NA	NA	NA	NA	NA	NA
chr19:57172071	chr19-57172071-allele719636-69	INS	68	NA	0.0022692889561270802,0.004322766570605188,0.000992063492063492,0.008946322067594433,0.0	NA	NA	NA	NA	NA	NA	NA	NA	NA	NA	No	NA	HPRC,HGSVC,1KG-ONT	No	NA	NA	NA	NA	NA	NA
chr19:57172099	chr19-57172099-allele719658-57	INS	56	NA	0.0022692889561270802,0.007204610951008645,0.001984126984126984,0.020874751491053677,0.0	0.00179394	NA	NA	NA	NA	NA	NA	NA	NA	NA	No	NA	HPRC,HGSVC,1KG-ONT	No	NA	NA	NA	NA	NA	NA
chr19:57172106	chr19-57172106-allele719661-1	DEL	84	NA	0.08472012102874432,0.011527377521613832,0.007936507936507936,0.02385685884691849,0.0	0.0872828	NA	NA	NA	NA	NA	NA	NA	NA	promoter	No	NA	HPRC,HGSVC,1KG-ONT	No	NA	NA	NA	NA	NA	NA
chr19:57172117	chr19-57172117-allele719671-1	DEL	50	NA	0.00680786686838124,0.005763688760806916,0.0,0.0009940357852882703,0.0010224948875255625	0.0039029	NA	NA	NA	NA	NA	NA	NA	NA	promoter	No	NA	HPRC,HGSVC	No	NA	NA	NA	NA	NA	NA
chr19:57172121	chr19-57172121-allele719672-92	INS	91	NA	0.0,0.0,0.0,0.0019880715705765406,0.005112474437627812	0.000778337	NA	NA	NA	NA	NA	NA	NA	NA	promoter	No	NA	HPRC,HGSVC,1KG-ONT	No	NA	NA	NA	NA	NA	NA
chr19:57172122	chr19-57172122-allele719676-92	INS	91	NA	0.0015128593040847202,0.0,0.0,0.0,0.0	0.00234988	NA	NA	NA	NA	NA	NA	NA	NA	promoter	No	NA	HPRC,HGSVC,1KG-ONT	No	NA	NA	NA	NA	NA	NA
chr19:57172122	chr19-57172122-allele719675-104	INS	103	NA	0.0015128593040847202,0.004322766570605188,0.0,0.009940357852882704,0.0	0.00016664	NA	NA	NA	NA	NA	NA	NA	NA	promoter	No	NA	HPRC,HGSVC,1KG-ONT	No	NA	NA	NA	NA	NA	NA
chr19:57172122	chr19-57172122-allele719673-84	INS	83	NA	0.0045385779122541605,0.005763688760806916,0.0,0.02584493041749503,0.003067484662576687	0.000750649	NA	NA	NA	NA	NA	NA	NA	NA	promoter	No	NA	HPRC,HGSVC,1KG-ONT	No	NA	NA	NA	NA	NA	NA
chr19:57172139	chr19-57172139-allele719684-70	INS	69	NA	0.0007564296520423601,0.023054755043227664,0.0,0.016898608349900597,0.003067484662576687	0.0050105	NA	NA	NA	NA	NA	NA	NA	NA	promoter	No	NA	HPRC,HGSVC,1KG-ONT	No	NA	NA	NA	NA	NA	NA
chr19:57172139	chr19-57172139-allele719683-66	INS	65	NA	0.0,0.0,0.0,0.010934393638170975,0.0	0.00151771	NA	NA	NA	NA	NA	NA	NA	NA	promoter	No	NA	HPRC,HGSVC,1KG-ONT	No	NA	NA	NA	NA	NA	NA
chr19:57172146	chr19-57172146-allele719688-52	INS	51	NA	0.0,0.0,0.0,0.0019880715705765406,0.0	NA	NA	NA	NA	NA	NA	NA	NA	NA	promoter	No	NA	HPRC,HGSVC,1KG-ONT	No	NA	NA	NA	NA	NA	NA
chr19:57172218	chr19-57172218-allele719717-96	INS	95	NA	0.0015128593040847202,0.001440922190201729,0.000992063492063492,0.0,0.0	7.61513e-05	NA	NA	NA	NA	NA	NA	NA	NA	promoter	No	NA	HPRC,HGSVC,1KG-ONT	No	NA	NA	NA	NA	NA	NA
chr19:57173969	chr19-57173969-allele719758-1	DEL	144	NA	0.01361573373676248,0.001440922190201729,0.0,0.002982107355864811,0.006134969325153374	0.0101181	NA	NA	NA	NA	NA	NA	NA	NA	NA	No	NA	No	No	NA	NA	NA	NA	NA	NA
chr19:57174036	chr19-57174036-allele719761-1	DEL	72	NA	0.14447806354009077,0.11239193083573487,0.15674603174603174,0.09145129224652088,0.15337423312883436	0.000415403	NA	NA	NA	NA	NA	NA	NA	NA	NA	No	NA	HPRC,HGSVC,1KG-ONT	No	NA	NA	NA	NA	NA	NA
chr19:57195540	chr19-57195540-allele720024-1	DEL	7415	NA	0.009077155824508321,0.001440922190201729,0.0,0.0,0.0	0.0143383	ZNF264(2.0429e-05, 1.773)	ZNF264(2.0429e-05, 1.773)	NA	NA	NA	NA	NA	NA	NA	No	NA	HPRC,1KG-ONT	Yes	NA	NA	NA	NA	NA	NA
chr19:57241574	chr19-57241574-allele720543-71	INS	70	NA	0.0,0.001440922190201729,0.0,0.003976143141153081,0.005112474437627812	0.00133282	NA	NA	NA	NA	NA	NA	NA	NA	enhancer	No	NA	1KG-ONT	Yes	NA	NA	NA	NA	NA	NA
chr19:57241633	chr19-57241633-allele720545-1	DEL	70	0.930356	0.2367624810892587,0.2896253602305475,0.16567460317460317,0.2882703777335984,0.30368098159509205	0.000792369	NA	NA	NA	NA	NA	NA	NA	NA	NA	No	NA	HPRC,HGSVC,1KG-ONT	Yes	ENSG00000083844.10(0.01008460223726176),ENSG00000204524.7(0.0011533378130833838)	NA	NA	NA	NA	NA
chr19:57266243	chr19-57266243-allele720811-1	DEL	2180	NA	0.037821482602118005,0.002881844380403458,0.0,0.0,0.0	0.0644625	NA	NA	NA	NA	NA	NA	NA	NA	NA	No	ID=chr19_57266922_57266936;MOTIFS=TG;STRUC=(TG)n	HPRC,HGSVC,1KG-ONT	Yes	NA	NA	NA	NA	NA	NA
chr19:57267808	chr19-57267808-allele720822-1	DEL	55	NA	0.009077155824508321,0.001440922190201729,0.000992063492063492,0.0009940357852882703,0.0	0.0108499	NA	NA	NA	NA	NA	NA	NA	NA	NA	No	NA	HPRC,HGSVC,1KG-ONT	No	NA	NA	NA	NA	NA	NA
chr19:57319177	chr19-57319177-allele721452-131	INS	130	NA	0.0,0.001440922190201729,0.0,0.0,0.0	NA	NA	NA	NA	NA	NA	NA	NA	NA	NA	No	NA	HPRC,HGSVC,1KG-ONT	No	NA	NA	NA	NA	NA	NA
chr19:57319177	chr19-57319177-allele721438-217	INS	216	NA	0.0007564296520423601,0.0,0.003968253968253968,0.0,0.0	NA	NA	NA	NA	NA	NA	NA	NA	NA	NA	No	NA	HPRC,HGSVC,1KG-ONT	No	NA	NA	NA	NA	NA	NA
chr19:57319177	chr19-57319177-allele721440-200	INS	199	NA	0.0022692889561270802,0.0,0.0,0.0,0.0	0.00377908	NA	NA	NA	NA	NA	NA	NA	NA	NA	No	NA	HPRC,HGSVC,1KG-ONT	No	NA	NA	NA	NA	NA	NA
chr19:57319177	chr19-57319177-allele721439-239	INS	238	NA	0.0037821482602118004,0.02881844380403458,0.005952380952380952,0.017892644135188866,0.015337423312883436	0.00534953	NA	NA	NA	NA	NA	NA	NA	NA	NA	No	NA	HPRC,HGSVC,1KG-ONT	No	NA	NA	NA	NA	NA	NA
chr19:57319177	chr19-57319177-allele721436-131	INS	130	NA	0.0,0.001440922190201729,0.0,0.0009940357852882703,0.0	NA	NA	NA	NA	NA	NA	NA	NA	NA	NA	No	NA	HPRC,HGSVC,1KG-ONT	No	NA	NA	NA	NA	NA	NA
chr19:57319177	chr19-57319177-allele721434-151	INS	150	NA	0.0,0.011527377521613832,0.0,0.0,0.0	0.000834484	NA	NA	NA	NA	NA	NA	NA	NA	NA	No	NA	HPRC,HGSVC,1KG-ONT	No	NA	NA	NA	NA	NA	NA
chr19:57319177	chr19-57319177-allele721463-145	INS	144	NA	0.0007564296520423601,0.0,0.0,0.0,0.0	0.000918741	NA	NA	NA	NA	NA	NA	NA	NA	NA	No	NA	HPRC,HGSVC,1KG-ONT	No	NA	NA	NA	NA	NA	NA
chr19:57319177	chr19-57319177-allele721443-213	INS	212	NA	0.0,0.0,0.0,0.003976143141153081,0.0010224948875255625	0.000408842	NA	NA	NA	NA	NA	NA	NA	NA	NA	No	NA	HPRC,HGSVC,1KG-ONT	No	NA	NA	NA	NA	NA	NA
chr19:57319177	chr19-57319177-allele721456-239	INS	238	NA	0.0,0.001440922190201729,0.0,0.0,0.0	NA	NA	NA	NA	NA	NA	NA	NA	NA	NA	No	NA	HPRC,HGSVC,1KG-ONT	No	NA	NA	NA	NA	NA	NA
chr19:57319177	chr19-57319177-allele721447-219	INS	218	NA	0.0015128593040847202,0.0,0.0,0.0,0.0	0.00234988	NA	NA	NA	NA	NA	NA	NA	NA	NA	No	NA	HPRC,HGSVC,1KG-ONT	No	NA	NA	NA	NA	NA	NA
chr19:57319177	chr19-57319177-allele721437-121	INS	120	NA	0.0022692889561270802,0.010086455331412104,0.0,0.008946322067594433,0.00408997955010225	0.000533147	NA	NA	NA	NA	NA	NA	NA	NA	NA	No	NA	HPRC,HGSVC	No	NA	NA	NA	NA	NA	NA
chr19:57319177	chr19-57319177-allele721454-111	INS	110	NA	0.0,0.0,0.025793650793650792,0.0009940357852882703,0.0010224948875255625	0.00466581	NA	NA	NA	NA	NA	NA	NA	NA	NA	No	NA	HPRC,HGSVC	No	NA	NA	NA	NA	NA	NA
chr19:57319177	chr19-57319177-allele721449-125	INS	124	NA	0.0030257186081694403,0.004322766570605188,0.0,0.0009940357852882703,0.0	0.000667154	NA	NA	NA	NA	NA	NA	NA	NA	NA	No	NA	HPRC,HGSVC,1KG-ONT	No	NA	NA	NA	NA	NA	NA
chr19:57319177	chr19-57319177-allele721448-129	INS	128	NA	0.00680786686838124,0.0,0.0,0.0,0.0	0.0123139	NA	NA	NA	NA	NA	NA	NA	NA	NA	No	NA	HPRC,HGSVC,1KG-ONT	No	NA	NA	NA	NA	NA	NA
chr19:57319181	chr19-57319181-allele721466-124	INS	123	NA	0.0,0.0,0.0,0.004970178926441352,0.0010224948875255625	0.000593574	NA	NA	NA	NA	NA	NA	NA	NA	NA	No	NA	HPRC,HGSVC	No	NA	NA	NA	NA	NA	NA
chr19:57319183	chr19-57319183-allele721468-201	INS	200	NA	0.0226928895612708,0.001440922190201729,0.0,0.0,0.0	0.039386	NA	NA	NA	NA	NA	NA	NA	NA	NA	No	NA	HPRC,HGSVC,1KG-ONT	No	NA	NA	NA	NA	NA	NA
chr19:57319183	chr19-57319183-allele721469-101	INS	100	NA	0.0,0.002881844380403458,0.000992063492063492,0.0,0.0	3.94758e-05	NA	NA	NA	NA	NA	NA	NA	NA	NA	No	NA	HPRC,HGSVC	No	NA	NA	NA	NA	NA	NA
chr19:57319189	chr19-57319189-allele721482-673	INS	672	NA	0.0,0.0,0.0,0.0,0.002044989775051125	NA	NA	NA	NA	NA	NA	NA	NA	NA	NA	No	NA	HGSVC	No	NA	NA	NA	NA	NA	NA
chr19:57319193	chr19-57319193-allele721485-117	INS	116	NA	0.0007564296520423601,0.0,0.0,0.0,0.0	0.000918741	NA	NA	NA	NA	NA	NA	NA	NA	NA	No	NA	HPRC,HGSVC	No	NA	NA	NA	NA	NA	NA
chr19:57319203	chr19-57319203-allele721491-75	INS	74	NA	0.0007564296520423601,0.0,0.0,0.0,0.0	0.000918741	NA	NA	NA	NA	NA	NA	NA	NA	NA	No	NA	HPRC,HGSVC	No	NA	NA	NA	NA	NA	NA
chr19:57319203	chr19-57319203-allele721492-85	INS	84	NA	0.0,0.0,0.0,0.002982107355864811,0.0	3.94758e-05	NA	NA	NA	NA	NA	NA	NA	NA	NA	No	NA	HPRC,HGSVC	No	NA	NA	NA	NA	NA	NA
chr19:57319203	chr19-57319203-allele721490-95	INS	94	NA	0.0015128593040847202,0.0,0.0,0.0,0.0	0.00234988	NA	NA	NA	NA	NA	NA	NA	NA	NA	No	NA	HPRC,HGSVC	No	NA	NA	NA	NA	NA	NA
chr19:57319203	chr19-57319203-allele721489-75	INS	74	NA	0.0030257186081694403,0.024495677233429394,0.0,0.04473161033797217,0.03374233128834356	0.0126981	NA	NA	NA	NA	NA	NA	NA	NA	NA	No	NA	HPRC,HGSVC	No	NA	NA	NA	NA	NA	NA
chr19:57319209	chr19-57319209-allele721495-103	INS	102	NA	0.009833585476550681,0.04899135446685879,0.0,0.0775347912524851,0.016359918200409	0.01071	NA	NA	NA	NA	NA	NA	NA	NA	NA	No	NA	HPRC,HGSVC	No	NA	NA	NA	NA	NA	NA
chr19:57319209	chr19-57319209-allele721498-441	INS	440	NA	0.02723146747352496,0.0,0.0,0.0,0.0	0.0498561	NA	NA	NA	NA	NA	NA	NA	NA	NA	No	NA	HPRC,HGSVC,1KG-ONT	No	NA	NA	NA	NA	NA	NA
chr19:57319209	chr19-57319209-allele721500-176	INS	175	NA	0.0,0.001440922190201729,0.000992063492063492,0.0,0.002044989775051125	0.000224143	NA	NA	NA	NA	NA	NA	NA	NA	NA	No	NA	HPRC,HGSVC,1KG-ONT	No	NA	NA	NA	NA	NA	NA
chr19:57319209	chr19-57319209-allele721496-465	INS	464	NA	0.0022692889561270802,0.001440922190201729,0.0,0.0,0.0010224948875255625	0.000980669	NA	NA	NA	NA	NA	NA	NA	NA	NA	No	NA	HPRC,HGSVC,1KG-ONT	No	NA	NA	NA	NA	NA	NA
chr19:57319209	chr19-57319209-allele721505-439	INS	438	NA	0.0015128593040847202,0.0,0.0,0.0,0.0	0.00234988	NA	NA	NA	NA	NA	NA	NA	NA	NA	No	NA	HPRC,HGSVC,1KG-ONT	No	NA	NA	NA	NA	NA	NA
chr19:57319209	chr19-57319209-allele721499-492	INS	491	NA	0.006051437216338881,0.0,0.000992063492063492,0.0009940357852882703,0.003067484662576687	0.00373626	NA	NA	NA	NA	NA	NA	NA	NA	NA	No	NA	HPRC,HGSVC,1KG-ONT	No	NA	NA	NA	NA	NA	NA
chr19:57319211	chr19-57319211-allele721509-305	INS	304	NA	0.0022692889561270802,0.007204610951008645,0.008928571428571428,0.007952286282306162,0.016359918200409	0.00346397	NA	NA	NA	NA	NA	NA	NA	NA	NA	No	NA	HPRC,HGSVC,1KG-ONT	No	NA	NA	NA	NA	NA	NA
chr19:57319211	chr19-57319211-allele721514-333	INS	332	NA	0.040090771558245086,0.008645533141210375,0.041666666666666664,0.002982107355864811,0.016359918200409	0.00969173	NA	NA	NA	NA	NA	NA	NA	NA	NA	No	NA	HPRC,HGSVC,1KG-ONT	No	NA	NA	NA	NA	NA	NA
chr19:57319211	chr19-57319211-allele721516-323	INS	322	NA	0.006051437216338881,0.0,0.0,0.0,0.0	0.0108963	NA	NA	NA	NA	NA	NA	NA	NA	NA	No	NA	HPRC,HGSVC	No	NA	NA	NA	NA	NA	NA
chr19:57319219	chr19-57319219-allele721530-111	INS	110	NA	0.0007564296520423601,0.0,0.0,0.0,0.0	0.000918741	NA	NA	NA	NA	NA	NA	NA	NA	NA	No	NA	HPRC,HGSVC	No	NA	NA	NA	NA	NA	NA
chr19:57319237	chr19-57319237-allele721542-249	INS	248	NA	0.0007564296520423601,0.0,0.0,0.0,0.0	0.000918741	NA	NA	NA	NA	NA	NA	NA	NA	NA	No	NA	HPRC,HGSVC,1KG-ONT	No	NA	NA	NA	NA	NA	NA
chr19:57319237	chr19-57319237-allele721541-221	INS	220	NA	0.0007564296520423601,0.0,0.0,0.0,0.0	0.000918741	NA	NA	NA	NA	NA	NA	NA	NA	NA	No	NA	HPRC,HGSVC,1KG-ONT	No	NA	NA	NA	NA	NA	NA
chr19:57319237	chr19-57319237-allele721548-131	INS	130	NA	0.0,0.0,0.0,0.002982107355864811,0.0	3.94758e-05	NA	NA	NA	NA	NA	NA	NA	NA	NA	No	NA	HPRC,HGSVC,1KG-ONT	No	NA	NA	NA	NA	NA	NA
chr19:57319245	chr19-57319245-allele721562-217	INS	216	NA	0.0030257186081694403,0.0,0.0,0.0,0.0	0.00520636	NA	NA	NA	NA	NA	NA	NA	NA	NA	No	NA	HPRC,HGSVC,1KG-ONT	No	NA	NA	NA	NA	NA	NA
chr19:57319245	chr19-57319245-allele721564-257	INS	256	NA	0.0007564296520423601,0.0,0.0,0.0,0.0	0.000918741	NA	NA	NA	NA	NA	NA	NA	NA	NA	No	NA	HPRC,HGSVC,1KG-ONT	No	NA	NA	NA	NA	NA	NA
chr19:57319245	chr19-57319245-allele721558-217	INS	216	NA	0.024205748865355523,0.002881844380403458,0.0,0.0,0.0	0.0399852	NA	NA	NA	NA	NA	NA	NA	NA	NA	No	NA	HPRC,HGSVC,1KG-ONT	No	NA	NA	NA	NA	NA	NA
chr19:57319245	chr19-57319245-allele721563-247	INS	246	NA	0.0007564296520423601,0.0,0.0,0.0,0.0	0.000918741	NA	NA	NA	NA	NA	NA	NA	NA	NA	No	NA	HPRC,HGSVC,1KG-ONT	No	NA	NA	NA	NA	NA	NA
chr19:57319245	chr19-57319245-allele721557-277	INS	276	NA	0.0030257186081694403,0.021613832853025938,0.002976190476190476,0.018886679920477135,0.0081799591002045	0.00379207	NA	NA	NA	NA	NA	NA	NA	NA	NA	No	NA	HPRC,HGSVC,1KG-ONT	No	NA	NA	NA	NA	NA	NA
chr19:57319245	chr19-57319245-allele721566-187	INS	186	NA	0.0007564296520423601,0.0,0.0,0.0,0.0	0.000918741	NA	NA	NA	NA	NA	NA	NA	NA	NA	No	NA	HPRC,HGSVC,1KG-ONT	No	NA	NA	NA	NA	NA	NA
chr19:57319245	chr19-57319245-allele721556-257	INS	256	NA	0.00680786686838124,0.001440922190201729,0.0,0.0,0.0010224948875255625	0.00840062	NA	NA	NA	NA	NA	NA	NA	NA	NA	No	NA	HPRC,HGSVC,1KG-ONT	No	NA	NA	NA	NA	NA	NA
chr19:57319249	chr19-57319249-allele721574-94	INS	93	NA	0.0,0.002881844380403458,0.0,0.0019880715705765406,0.0	0.000224143	NA	NA	NA	NA	NA	NA	NA	NA	NA	No	NA	HPRC,HGSVC	No	NA	NA	NA	NA	NA	NA
chr19:57319249	chr19-57319249-allele721573-69	INS	68	NA	0.0,0.001440922190201729,0.003968253968253968,0.0,0.0	0.000408842	NA	NA	NA	NA	NA	NA	NA	NA	NA	No	NA	HPRC,HGSVC	No	NA	NA	NA	NA	NA	NA
chr19:57319249	chr19-57319249-allele721577-215	INS	214	NA	0.0007564296520423601,0.001440922190201729,0.0,0.0,0.0	NA	NA	NA	NA	NA	NA	NA	NA	NA	NA	No	NA	HPRC,HGSVC,1KG-ONT	No	NA	NA	NA	NA	NA	NA
chr19:57319259	chr19-57319259-allele721584-243	INS	242	NA	0.0,0.001440922190201729,0.002976190476190476,0.0,0.0	0.000224143	NA	NA	NA	NA	NA	NA	NA	NA	NA	No	NA	HPRC,HGSVC,1KG-ONT	No	NA	NA	NA	NA	NA	NA
chr19:57319259	chr19-57319259-allele721585-273	INS	272	NA	0.007564296520423601,0.001440922190201729,0.0,0.0,0.0	0.0115415	NA	NA	NA	NA	NA	NA	NA	NA	NA	No	NA	HPRC,HGSVC,1KG-ONT	No	NA	NA	NA	NA	NA	NA
chr19:57319265	chr19-57319265-allele721593-175	INS	174	NA	0.0,0.0,0.0,0.0,0.003067484662576687	NA	NA	NA	NA	NA	NA	NA	NA	NA	NA	No	NA	HPRC,HGSVC,1KG-ONT	No	NA	NA	NA	NA	NA	NA
chr19:57319291	chr19-57319291-allele721615-151	INS	150	NA	0.0015128593040847202,0.0,0.0,0.0,0.0	0.00234988	NA	NA	NA	NA	NA	NA	NA	NA	NA	No	NA	HPRC,HGSVC,1KG-ONT	No	NA	NA	NA	NA	NA	NA
chr19:57319321	chr19-57319321-allele721654-127	INS	126	NA	0.0015128593040847202,0.0,0.000992063492063492,0.0,0.0	0.00077342	NA	NA	NA	NA	NA	NA	NA	NA	NA	No	NA	HPRC,HGSVC,1KG-ONT	No	NA	NA	NA	NA	NA	NA
chr19:57319321	chr19-57319321-allele721651-141	INS	140	NA	0.0030257186081694403,0.0,0.0,0.0,0.0	0.00520636	NA	NA	NA	NA	NA	NA	NA	NA	NA	No	NA	HPRC,HGSVC,1KG-ONT	No	NA	NA	NA	NA	NA	NA
chr19:57319321	chr19-57319321-allele721653-161	INS	160	NA	0.0007564296520423601,0.0,0.0,0.0,0.0	0.000918741	NA	NA	NA	NA	NA	NA	NA	NA	NA	No	NA	HPRC,HGSVC,1KG-ONT	No	NA	NA	NA	NA	NA	NA
chr19:57319331	chr19-57319331-allele721670-98	INS	97	NA	0.0,0.001440922190201729,0.0,0.0,0.0	NA	NA	NA	NA	NA	NA	NA	NA	NA	NA	No	NA	HPRC,HGSVC	No	NA	NA	NA	NA	NA	NA
chr19:57319335	chr19-57319335-allele721678-161	INS	160	NA	0.0007564296520423601,0.0,0.0,0.0,0.0	0.000918741	NA	NA	NA	NA	NA	NA	NA	NA	NA	No	NA	HPRC,HGSVC,1KG-ONT	No	NA	NA	NA	NA	NA	NA
chr19:57319335	chr19-57319335-allele721673-221	INS	220	NA	0.0,0.0,0.000992063492063492,0.0,0.0	NA	NA	NA	NA	NA	NA	NA	NA	NA	NA	No	NA	HPRC,HGSVC,1KG-ONT	No	NA	NA	NA	NA	NA	NA
chr19:57319339	chr19-57319339-allele721683-193	INS	192	NA	0.018154311649016642,0.002881844380403458,0.0,0.0,0.00408997955010225	0.0220907	NA	NA	NA	NA	NA	NA	NA	NA	NA	No	NA	HPRC,HGSVC,1KG-ONT	No	NA	NA	NA	NA	NA	NA
chr19:57319355	chr19-57319355-allele721702-259	INS	258	NA	0.0,0.001440922190201729,0.000992063492063492,0.0,0.0	NA	NA	NA	NA	NA	NA	NA	NA	NA	NA	No	NA	HPRC,HGSVC,1KG-ONT	No	NA	NA	NA	NA	NA	NA
chr19:57319368	chr19-57319368-allele721711-161	INS	160	NA	0.0037821482602118004,0.0,0.0,0.0,0.0	0.00663171	NA	NA	NA	NA	NA	NA	NA	NA	NA	No	NA	HPRC,HGSVC,1KG-ONT	No	NA	NA	NA	NA	NA	NA
chr19:57319369	chr19-57319369-allele721712-173	INS	172	NA	0.007564296520423601,0.008645533141210375,0.006944444444444444,0.012922465208747515,0.005112474437627812	NA	NA	NA	NA	NA	NA	NA	NA	NA	NA	No	NA	HPRC,HGSVC,1KG-ONT	No	NA	NA	NA	NA	NA	NA
chr19:57319369	chr19-57319369-allele721714-193	INS	192	NA	0.0,0.0,0.0,0.002982107355864811,0.0010224948875255625	0.000224143	NA	NA	NA	NA	NA	NA	NA	NA	NA	No	NA	HPRC,HGSVC,1KG-ONT	No	NA	NA	NA	NA	NA	NA
chr19:57319369	chr19-57319369-allele721717-173	INS	172	NA	0.0,0.0,0.001984126984126984,0.0,0.0	NA	NA	NA	NA	NA	NA	NA	NA	NA	NA	No	NA	HPRC,HGSVC,1KG-ONT	No	NA	NA	NA	NA	NA	NA
chr19:57319375	chr19-57319375-allele721721-157	INS	156	NA	0.0015128593040847202,0.0,0.0,0.0,0.0	0.00234988	NA	NA	NA	NA	NA	NA	NA	NA	NA	No	NA	HPRC,HGSVC,1KG-ONT	No	NA	NA	NA	NA	NA	NA
chr19:57319375	chr19-57319375-allele721719-203	INS	202	NA	0.0045385779122541605,0.0,0.0,0.0,0.0010224948875255625	0.00598883	NA	NA	NA	NA	NA	NA	NA	NA	NA	No	NA	HPRC,HGSVC,1KG-ONT	No	NA	NA	NA	NA	NA	NA
chr19:57319375	chr19-57319375-allele721722-173	INS	172	NA	0.0045385779122541605,0.0,0.0,0.0,0.0	0.00805514	NA	NA	NA	NA	NA	NA	NA	NA	NA	No	NA	HPRC,HGSVC,1KG-ONT	No	NA	NA	NA	NA	NA	NA
chr19:57319381	chr19-57319381-allele721729-109	INS	108	NA	0.012859304084720122,0.002881844380403458,0.0,0.0,0.0	0.019276	NA	NA	NA	NA	NA	NA	NA	NA	NA	No	NA	HPRC,HGSVC	No	NA	NA	NA	NA	NA	NA
chr19:57319389	chr19-57319389-allele721739-187	INS	186	NA	0.0022692889561270802,0.0,0.0,0.0,0.0	0.00377908	NA	NA	NA	NA	NA	NA	NA	NA	NA	No	NA	HPRC,HGSVC,1KG-ONT	No	NA	NA	NA	NA	NA	NA
chr19:57319389	chr19-57319389-allele721740-125	INS	124	NA	0.0007564296520423601,0.0,0.0,0.0,0.0	0.000918741	NA	NA	NA	NA	NA	NA	NA	NA	NA	No	NA	HPRC,HGSVC,1KG-ONT	No	NA	NA	NA	NA	NA	NA
chr19:57319401	chr19-57319401-allele721754-145	INS	144	NA	0.0030257186081694403,0.0,0.0,0.0,0.0	0.00520636	NA	NA	NA	NA	NA	NA	NA	NA	NA	No	NA	HPRC,HGSVC,1KG-ONT	No	NA	NA	NA	NA	NA	NA
chr19:57319403	chr19-57319403-allele721773-195	INS	194	NA	0.0,0.004322766570605188,0.002976190476190476,0.011928429423459244,0.0	0.00281286	NA	NA	NA	NA	NA	NA	NA	NA	NA	No	NA	HPRC,HGSVC,1KG-ONT	No	NA	NA	NA	NA	NA	NA
chr19:57319403	chr19-57319403-allele721762-169	INS	168	NA	0.0045385779122541605,0.0,0.0,0.0,0.0	0.00805514	NA	NA	NA	NA	NA	NA	NA	NA	NA	No	NA	HPRC,HGSVC,1KG-ONT	No	NA	NA	NA	NA	NA	NA
chr19:57319403	chr19-57319403-allele721763-145	INS	144	NA	0.0015128593040847202,0.0,0.0,0.0,0.0	0.00234988	NA	NA	NA	NA	NA	NA	NA	NA	NA	No	NA	HPRC,HGSVC,1KG-ONT	No	NA	NA	NA	NA	NA	NA
chr19:57319403	chr19-57319403-allele721757-179	INS	178	NA	0.0030257186081694403,0.0,0.0,0.0,0.0	0.00520636	NA	NA	NA	NA	NA	NA	NA	NA	NA	No	NA	HPRC,HGSVC,1KG-ONT	No	NA	NA	NA	NA	NA	NA
chr19:57319403	chr19-57319403-allele721765-167	INS	166	NA	0.0015128593040847202,0.0,0.0,0.0,0.0	0.00234988	NA	NA	NA	NA	NA	NA	NA	NA	NA	No	NA	HPRC,HGSVC,1KG-ONT	No	NA	NA	NA	NA	NA	NA
chr19:57319403	chr19-57319403-allele721761-167	INS	166	NA	0.0015128593040847202,0.001440922190201729,0.0,0.0,0.0	0.00077342	NA	NA	NA	NA	NA	NA	NA	NA	NA	No	NA	HPRC,HGSVC,1KG-ONT	No	NA	NA	NA	NA	NA	NA
chr19:57319403	chr19-57319403-allele721764-165	INS	164	NA	0.0007564296520423601,0.002881844380403458,0.001984126984126984,0.0,0.0	NA	NA	NA	NA	NA	NA	NA	NA	NA	NA	No	NA	HPRC,HGSVC,1KG-ONT	No	NA	NA	NA	NA	NA	NA
chr19:57319407	chr19-57319407-allele721775-123	INS	122	NA	0.0,0.0,0.0,0.0,0.0010224948875255625	NA	NA	NA	NA	NA	NA	NA	NA	NA	NA	No	NA	HPRC,HGSVC	No	NA	NA	NA	NA	NA	NA
chr19:57319407	chr19-57319407-allele721778-151	INS	150	NA	0.0,0.0,0.0,0.0009940357852882703,0.0	NA	NA	NA	NA	NA	NA	NA	NA	NA	NA	No	NA	HPRC,HGSVC,1KG-ONT	No	NA	NA	NA	NA	NA	NA
chr19:57319417	chr19-57319417-allele721782-239	INS	238	NA	0.0,0.0,0.0,0.002982107355864811,0.0	3.94758e-05	NA	NA	NA	NA	NA	NA	NA	NA	NA	No	NA	HPRC,HGSVC,1KG-ONT	No	NA	NA	NA	NA	NA	NA
chr19:57319427	chr19-57319427-allele721789-153	INS	152	NA	0.0007564296520423601,0.0,0.0,0.0,0.0	0.000918741	NA	NA	NA	NA	NA	NA	NA	NA	NA	No	NA	HPRC,HGSVC,1KG-ONT	No	NA	NA	NA	NA	NA	NA
chr19:57319427	chr19-57319427-allele721790-181	INS	180	NA	0.00529500756429652,0.0,0.0,0.0,0.0	0.00947665	NA	NA	NA	NA	NA	NA	NA	NA	NA	No	NA	HPRC,HGSVC,1KG-ONT	No	NA	NA	NA	NA	NA	NA
chr19:57319427	chr19-57319427-allele721792-455	INS	454	NA	0.0007564296520423601,0.0,0.0,0.0,0.0	0.000918741	NA	NA	NA	NA	NA	NA	NA	NA	NA	No	NA	HPRC,HGSVC,1KG-ONT	No	NA	NA	NA	NA	NA	NA
chr19:57319427	chr19-57319427-allele721796-153	INS	152	NA	0.0045385779122541605,0.0,0.0,0.0,0.0	0.00805514	NA	NA	NA	NA	NA	NA	NA	NA	NA	No	NA	HPRC,HGSVC,1KG-ONT	No	NA	NA	NA	NA	NA	NA
chr19:57319435	chr19-57319435-allele721818-99	INS	98	NA	0.0007564296520423601,0.0,0.0,0.0,0.0	0.000918741	NA	NA	NA	NA	NA	NA	NA	NA	NA	No	NA	HPRC,HGSVC	No	NA	NA	NA	NA	NA	NA
chr19:57319435	chr19-57319435-allele721819-193	INS	192	NA	0.0,0.007204610951008645,0.0,0.0,0.0	0.000408842	NA	NA	NA	NA	NA	NA	NA	NA	NA	No	NA	HPRC,HGSVC,1KG-ONT	No	NA	NA	NA	NA	NA	NA
chr19:57319445	chr19-57319445-allele721822-163	INS	162	NA	0.0007564296520423601,0.004322766570605188,0.0,0.0,0.0	NA	NA	NA	NA	NA	NA	NA	NA	NA	NA	No	NA	HPRC,HGSVC,1KG-ONT	No	NA	NA	NA	NA	NA	NA
chr19:57319455	chr19-57319455-allele721835-157	INS	156	NA	0.0007564296520423601,0.0,0.00496031746031746,0.0,0.0	NA	NA	NA	NA	NA	NA	NA	NA	NA	NA	No	NA	HPRC,HGSVC,1KG-ONT	No	NA	NA	NA	NA	NA	NA
chr19:57319459	chr19-57319459-allele721846-131	INS	130	NA	0.0007564296520423601,0.001440922190201729,0.00992063492063492,0.0019880715705765406,0.002044989775051125	0.00121019	NA	NA	NA	NA	NA	NA	NA	NA	NA	No	NA	HPRC,HGSVC,1KG-ONT	No	NA	NA	NA	NA	NA	NA
chr19:57319459	chr19-57319459-allele721864-103	INS	102	NA	0.0007564296520423601,0.0,0.0,0.0,0.0	0.000918741	NA	NA	NA	NA	NA	NA	NA	NA	NA	No	NA	HPRC,HGSVC	No	NA	NA	NA	NA	NA	NA
chr19:57319459	chr19-57319459-allele721842-201	INS	200	NA	0.0007564296520423601,0.011527377521613832,0.0,0.016898608349900597,0.009202453987730062	0.00455467	NA	NA	NA	NA	NA	NA	NA	NA	NA	No	NA	HPRC,HGSVC,1KG-ONT	No	NA	NA	NA	NA	NA	NA
chr19:57319459	chr19-57319459-allele721862-219	INS	218	NA	0.0022692889561270802,0.0,0.0,0.0,0.0	0.00377908	NA	NA	NA	NA	NA	NA	NA	NA	NA	No	NA	HPRC,HGSVC,1KG-ONT	No	NA	NA	NA	NA	NA	NA
chr19:57319459	chr19-57319459-allele721848-525	INS	524	NA	0.0529500756429652,0.040345821325648415,0.10218253968253968,0.02186878727634195,0.09713701431492842	0.00119877	NA	NA	NA	NA	NA	NA	NA	NA	NA	No	NA	HGSVC,1KG-ONT	No	NA	NA	NA	NA	NA	NA
chr19:57319459	chr19-57319459-allele721865-241	INS	240	NA	0.0,0.0,0.000992063492063492,0.0,0.0010224948875255625	NA	NA	NA	NA	NA	NA	NA	NA	NA	NA	No	NA	HPRC,HGSVC,1KG-ONT	No	NA	NA	NA	NA	NA	NA
chr19:57319459	chr19-57319459-allele721843-161	INS	160	NA	0.02118003025718608,0.03025936599423631,0.040674603174603176,0.07852882703777336,0.050102249488752554	0.0104634	NA	NA	NA	NA	NA	NA	NA	NA	NA	No	NA	HPRC,HGSVC,1KG-ONT	No	NA	NA	NA	NA	NA	NA
chr19:57319459	chr19-57319459-allele721870-217	INS	216	NA	0.0,0.001440922190201729,0.002976190476190476,0.0,0.0	0.000224143	NA	NA	NA	NA	NA	NA	NA	NA	NA	No	NA	HPRC,HGSVC,1KG-ONT	No	NA	NA	NA	NA	NA	NA
chr19:57319459	chr19-57319459-allele721844-93	INS	92	NA	0.0015128593040847202,0.0,0.0,0.0,0.0	0.00234988	NA	NA	NA	NA	NA	NA	NA	NA	NA	No	NA	HPRC,HGSVC	No	NA	NA	NA	NA	NA	NA
chr19:57319459	chr19-57319459-allele721871-161	INS	160	NA	0.0037821482602118004,0.0,0.0,0.0,0.0010224948875255625	0.00462462	NA	NA	NA	NA	NA	NA	NA	NA	NA	No	NA	HPRC,HGSVC,1KG-ONT	No	NA	NA	NA	NA	NA	NA
chr19:57319459	chr19-57319459-allele721863-191	INS	190	NA	0.0030257186081694403,0.001440922190201729,0.0,0.0,0.0	0.00328379	NA	NA	NA	NA	NA	NA	NA	NA	NA	No	NA	HPRC,HGSVC,1KG-ONT	No	NA	NA	NA	NA	NA	NA
chr19:57319459	chr19-57319459-allele721875-527	INS	526	NA	0.0,0.0,0.002976190476190476,0.0009940357852882703,0.0	0.000224143	NA	NA	NA	NA	NA	NA	NA	NA	NA	No	NA	HGSVC,1KG-ONT	No	NA	NA	NA	NA	NA	NA
chr19:57319459	chr19-57319459-allele721845-99	INS	98	NA	0.02723146747352496,0.001440922190201729,0.0,0.0009940357852882703,0.0	0.0454934	NA	NA	NA	NA	NA	NA	NA	NA	NA	No	NA	HPRC,HGSVC	No	NA	NA	NA	NA	NA	NA
chr19:57319459	chr19-57319459-allele721872-301	INS	300	NA	0.0022692889561270802,0.0,0.0,0.0,0.0010224948875255625	0.0019853	NA	NA	NA	NA	NA	NA	NA	NA	NA	No	NA	HPRC,HGSVC,1KG-ONT	No	NA	NA	NA	NA	NA	NA
chr19:57319459	chr19-57319459-allele721849-649	INS	648	NA	0.0,0.0,0.000992063492063492,0.0,0.0	NA	NA	NA	NA	NA	NA	NA	NA	NA	NA	No	NA	HGSVC,1KG-ONT	No	NA	NA	NA	NA	NA	NA
chr19:57319459	chr19-57319459-allele721847-73	INS	72	NA	0.009833585476550681,0.021613832853025938,0.01488095238095238,0.0009940357852882703,0.0010224948875255625	NA	NA	NA	NA	NA	NA	NA	NA	NA	NA	No	NA	HPRC,HGSVC	No	NA	NA	NA	NA	NA	NA
chr19:57319459	chr19-57319459-allele721867-219	INS	218	NA	0.0015128593040847202,0.005763688760806916,0.0,0.011928429423459244,0.002044989775051125	0.000915658	NA	NA	NA	NA	NA	NA	NA	NA	NA	No	NA	HPRC,HGSVC,1KG-ONT	No	NA	NA	NA	NA	NA	NA
chr19:57319459	chr19-57319459-allele721841-183	INS	182	NA	0.0007564296520423601,0.0,0.0,0.0,0.0	0.000918741	NA	NA	NA	NA	NA	NA	NA	NA	NA	No	NA	HPRC,HGSVC,1KG-ONT	No	NA	NA	NA	NA	NA	NA
chr19:57319459	chr19-57319459-allele721850-383	INS	382	NA	0.0,0.001440922190201729,0.0,0.0009940357852882703,0.0	NA	NA	NA	NA	NA	NA	NA	NA	NA	NA	No	NA	HPRC,HGSVC,1KG-ONT	No	NA	NA	NA	NA	NA	NA
chr19:57319459	chr19-57319459-allele721854-498	INS	497	NA	0.0,0.008645533141210375,0.0,0.004970178926441352,0.013292433537832311	0.00388133	NA	NA	NA	NA	NA	NA	NA	NA	NA	No	NA	HPRC,HGSVC,1KG-ONT	No	NA	NA	NA	NA	NA	NA
chr19:57319459	chr19-57319459-allele721876-279	INS	278	NA	0.0022692889561270802,0.0,0.0,0.0009940357852882703,0.002044989775051125	0.000371588	NA	NA	NA	NA	NA	NA	NA	NA	NA	No	NA	HPRC,HGSVC,1KG-ONT	No	NA	NA	NA	NA	NA	NA
chr19:57319459	chr19-57319459-allele721860-221	INS	220	NA	0.0037821482602118004,0.001440922190201729,0.0,0.0,0.003067484662576687	0.00151308	NA	NA	NA	NA	NA	NA	NA	NA	NA	No	NA	HPRC,HGSVC,1KG-ONT	No	NA	NA	NA	NA	NA	NA
chr19:57319459	chr19-57319459-allele721859-101	INS	100	NA	0.007564296520423601,0.0,0.0,0.0,0.0	0.0137297	NA	NA	NA	NA	NA	NA	NA	NA	NA	No	NA	HPRC,HGSVC	No	NA	NA	NA	NA	NA	NA
chr19:57319459	chr19-57319459-allele721861-159	INS	158	NA	0.0015128593040847202,0.007204610951008645,0.0,0.015904572564612324,0.02965235173824131	0.00653419	NA	NA	NA	NA	NA	NA	NA	NA	NA	No	NA	HPRC,HGSVC,1KG-ONT	No	NA	NA	NA	NA	NA	NA
chr19:57319459	chr19-57319459-allele721852-240	INS	239	NA	0.0007564296520423601,0.0,0.0,0.0,0.0	0.000918741	NA	NA	NA	NA	NA	NA	NA	NA	NA	No	NA	HPRC,HGSVC,1KG-ONT	No	NA	NA	NA	NA	NA	NA
chr19:57319459	chr19-57319459-allele721866-189	INS	188	NA	0.0045385779122541605,0.005763688760806916,0.0,0.0,0.0	0.00247593	NA	NA	NA	NA	NA	NA	NA	NA	NA	No	NA	HPRC,HGSVC,1KG-ONT	No	NA	NA	NA	NA	NA	NA
chr19:57319459	chr19-57319459-allele721858-101	INS	100	NA	0.009077155824508321,0.0,0.0,0.0,0.0	0.0165556	NA	NA	NA	NA	NA	NA	NA	NA	NA	No	NA	HPRC,HGSVC	No	NA	NA	NA	NA	NA	NA
chr19:57319460	chr19-57319460-allele721877-469	INS	468	NA	0.0007564296520423601,0.0,0.00496031746031746,0.0,0.0	NA	NA	NA	NA	NA	NA	NA	NA	NA	NA	No	NA	HPRC,HGSVC,1KG-ONT	No	NA	NA	NA	NA	NA	NA
chr19:57319463	chr19-57319463-allele721879-227	INS	226	NA	0.0,0.001440922190201729,0.0,0.0019880715705765406,0.0	3.94758e-05	NA	NA	NA	NA	NA	NA	NA	NA	NA	No	NA	HPRC,HGSVC,1KG-ONT	No	NA	NA	NA	NA	NA	NA
chr19:57319469	chr19-57319469-allele721887-131	INS	130	NA	0.0,0.0,0.000992063492063492,0.0,0.0	NA	NA	NA	NA	NA	NA	NA	NA	NA	NA	No	NA	HPRC,HGSVC,1KG-ONT	No	NA	NA	NA	NA	NA	NA
chr19:57319469	chr19-57319469-allele721886-127	INS	126	NA	0.0,0.0,0.00496031746031746,0.0,0.0	0.000408842	NA	NA	NA	NA	NA	NA	NA	NA	NA	No	NA	HPRC,HGSVC,1KG-ONT	No	NA	NA	NA	NA	NA	NA
chr19:57319469	chr19-57319469-allele721885-101	INS	100	NA	0.01588502269288956,0.0,0.03273809523809524,0.003976143141153081,0.002044989775051125	0.000628505	NA	NA	NA	NA	NA	NA	NA	NA	NA	No	NA	HPRC,HGSVC	No	NA	NA	NA	NA	NA	NA
chr19:57319487	chr19-57319487-allele721894-193	INS	192	NA	0.01361573373676248,0.005763688760806916,0.0,0.006958250497017893,0.0010224948875255625	0.0084595	NA	NA	NA	NA	NA	NA	NA	NA	NA	No	NA	HPRC,HGSVC,1KG-ONT	No	NA	NA	NA	NA	NA	NA
chr19:57319487	chr19-57319487-allele721903-121	INS	120	NA	0.0,0.001440922190201729,0.0,0.004970178926441352,0.0010224948875255625	0.000778337	NA	NA	NA	NA	NA	NA	NA	NA	NA	No	NA	HPRC,HGSVC	No	NA	NA	NA	NA	NA	NA
chr19:57319487	chr19-57319487-allele721895-104	INS	103	NA	0.0,0.0,0.000992063492063492,0.0,0.0	NA	NA	NA	NA	NA	NA	NA	NA	NA	NA	No	NA	HPRC,HGSVC	No	NA	NA	NA	NA	NA	NA
chr19:57319487	chr19-57319487-allele721910-161	INS	160	NA	0.0,0.001440922190201729,0.0,0.0,0.0010224948875255625	NA	NA	NA	NA	NA	NA	NA	NA	NA	NA	No	NA	HPRC,HGSVC,1KG-ONT	No	NA	NA	NA	NA	NA	NA
chr19:57319487	chr19-57319487-allele721896-78	INS	77	NA	0.0,0.0,0.0,0.0019880715705765406,0.0	NA	NA	NA	NA	NA	NA	NA	NA	NA	NA	No	NA	HPRC,HGSVC	No	NA	NA	NA	NA	NA	NA
chr19:57319487	chr19-57319487-allele721893-223	INS	222	NA	0.0,0.0,0.0,0.0,0.002044989775051125	NA	NA	NA	NA	NA	NA	NA	NA	NA	NA	No	NA	HPRC,HGSVC,1KG-ONT	No	NA	NA	NA	NA	NA	NA
chr19:57319487	chr19-57319487-allele721909-151	INS	150	NA	0.0,0.0,0.0,0.0,0.002044989775051125	NA	NA	NA	NA	NA	NA	NA	NA	NA	NA	No	NA	HPRC,HGSVC,1KG-ONT	No	NA	NA	NA	NA	NA	NA
chr19:57319487	chr19-57319487-allele721902-191	INS	190	NA	0.0,0.0,0.0,0.005964214711729622,0.0	0.000593574	NA	NA	NA	NA	NA	NA	NA	NA	NA	No	NA	HPRC,HGSVC,1KG-ONT	No	NA	NA	NA	NA	NA	NA
chr19:57319507	chr19-57319507-allele721918-119	INS	118	NA	0.0,0.004322766570605188,0.0,0.0019880715705765406,0.002044989775051125	0.000778337	NA	NA	NA	NA	NA	NA	NA	NA	NA	No	NA	HPRC,HGSVC	No	NA	NA	NA	NA	NA	NA
chr19:57319507	chr19-57319507-allele721920-89	INS	88	NA	0.0,0.005763688760806916,0.0,0.0019880715705765406,0.00408997955010225	0.00133282	NA	NA	NA	NA	NA	NA	NA	NA	NA	No	NA	HPRC,HGSVC	No	NA	NA	NA	NA	NA	NA
chr19:57319507	chr19-57319507-allele721916-87	INS	86	NA	0.0,0.0,0.0,0.0009940357852882703,0.0	NA	NA	NA	NA	NA	NA	NA	NA	NA	NA	No	NA	HPRC,HGSVC	No	NA	NA	NA	NA	NA	NA
chr19:57319507	chr19-57319507-allele721915-109	INS	108	NA	0.0,0.001440922190201729,0.003968253968253968,0.0009940357852882703,0.0010224948875255625	0.000778337	NA	NA	NA	NA	NA	NA	NA	NA	NA	No	NA	HPRC,HGSVC	No	NA	NA	NA	NA	NA	NA
chr19:57319507	chr19-57319507-allele721919-179	INS	178	NA	0.0007564296520423601,0.011527377521613832,0.0248015873015873,0.006958250497017893,0.0081799591002045	0.00718258	NA	NA	NA	NA	NA	NA	NA	NA	NA	No	NA	HPRC,HGSVC,1KG-ONT	No	NA	NA	NA	NA	NA	NA
chr19:57319507	chr19-57319507-allele721917-109	INS	108	NA	0.0,0.004322766570605188,0.0,0.003976143141153081,0.002044989775051125	0.00114796	NA	NA	NA	NA	NA	NA	NA	NA	NA	No	NA	HPRC,HGSVC	No	NA	NA	NA	NA	NA	NA
chr19:57327461	chr19-57327461-allele722044-427	INS	426	0.982116	0.06354009077155824,0.2881844380403458,0.24702380952380953,0.22962226640159045,0.254601226993865	0.102698	ZNF543(0.0012363, 1.313)	NA	NA	NA	NA	NA	NA	NA	NA	No	NA	HPRC,HGSVC,1KG-ONT	Yes	ENSG00000178229.8(0.0028777021731602225),ENSG00000268678.1(0.04554681496089047)	NA	NA	NA	NA	NA
chr19:57327475	chr19-57327475-allele722048-427	INS	426	NA	0.01739788199697428,0.005763688760806916,0.00992063492063492,0.0,0.0	0.0119856	ZNF543(0.0012363, 1.313)	NA	NA	NA	NA	NA	NA	NA	NA	No	NA	HPRC,HGSVC,1KG-ONT	Yes	NA	NA	NA	NA	NA	NA
chr19:57327475	chr19-57327475-allele722049-427	INS	426	NA	0.0022692889561270802,0.02881844380403458,0.001984126984126984,0.033797216699801194,0.002044989775051125	0.00696497	ZNF543(0.0012363, 1.313)	NA	NA	NA	NA	NA	NA	NA	NA	No	NA	HPRC,HGSVC,1KG-ONT	Yes	NA	NA	NA	NA	NA	NA
chr19:57327475	chr19-57327475-allele722045-427	INS	426	0.862383	0.6649016641452344,0.414985590778098,0.3630952380952381,0.47514910536779326,0.3609406952965235	0.126607	ZNF543(0.0012363, 1.313)	NA	NA	NA	NA	NA	NA	NA	NA	No	NA	HPRC,HGSVC,1KG-ONT	Yes	ENSG00000186230.7(2.729548901974647e-14),ENSG00000276449.1(0.0019853085781738997)	NA	NA	NA	NA	NA
chr19:57327475	chr19-57327475-allele722052-427	INS	426	NA	0.0007564296520423601,0.0,0.0,0.0,0.0	0.000918741	ZNF543(0.0012363, 1.313)	NA	NA	NA	NA	NA	NA	NA	NA	No	NA	HPRC,HGSVC,1KG-ONT	Yes	NA	NA	NA	NA	NA	NA
chr19:57327475	chr19-57327475-allele722050-427	INS	426	NA	0.0037821482602118004,0.0,0.0,0.0,0.0	0.00663171	ZNF543(0.0012363, 1.313)	NA	NA	NA	NA	NA	NA	NA	NA	No	NA	HPRC,HGSVC,1KG-ONT	Yes	NA	NA	NA	NA	NA	NA
chr19:57327475	chr19-57327475-allele722046-427	INS	426	NA	0.17322239031770045,0.21181556195965417,0.2976190476190476,0.1749502982107356,0.2842535787321063	0.0138896	ZNF543(0.0012363, 1.313)	NA	NA	NA	NA	NA	NA	NA	NA	No	NA	HPRC,HGSVC,1KG-ONT	Yes	NA	NA	NA	NA	NA	NA
chr19:57336866	chr19-57336866-allele722179-268	INS	267	NA	0.0045385779122541605,0.0,0.0,0.0,0.0	0.00805514	NA	NA	NA	NA	NA	NA	NA	NA	NA	No	NA	HPRC	Yes	NA	NA	NA	NA	NA	NA
chr19:57379746	chr19-57379746-allele722564-1	DEL	67	NA	0.0,0.0,0.0,0.0,0.005112474437627812	0.000408842	NA	NA	NA	NA	NA	NA	NA	NA	NA	No	NA	No	Yes	NA	NA	NA	NA	NA	NA
chr19:57450049	chr19-57450049-allele723094-324	INS	323	NA	0.0045385779122541605,0.0,0.0,0.006958250497017893,0.0	0.000832449	NA	NA	NA	NA	NA	NA	NA	NA	NA	No	NA	1KG-ONT	Yes	NA	NA	NA	NA	NA	NA
chr19:57482224	chr19-57482224-allele723440-59	INS	58	NA	0.0,0.0,0.0,0.0,0.0010224948875255625	NA	NA	NA	NA	NA	NA	NA	NA	NA	NA	No	NA	No	No	NA	NA	NA	NA	NA	NA
chr19:57482410	chr19-57482410-allele723449-1	DEL	64	NA	0.0007564296520423601,0.0,0.0,0.0,0.0	0.000918741	NA	NA	NA	NA	NA	NA	NA	NA	NA	No	NA	HPRC,HGSVC,1KG-ONT	No	NA	NA	NA	NA	NA	NA
chr19:57482410	chr19-57482410-allele723448-1	DEL	57	NA	0.0030257186081694403,0.0,0.0,0.0,0.0	0.00520636	NA	NA	NA	NA	NA	NA	NA	NA	NA	No	NA	HPRC,HGSVC	No	NA	NA	NA	NA	NA	NA
chr19:57482410	chr19-57482410-allele723451-1	DEL	78	NA	0.0007564296520423601,0.0,0.0,0.0009940357852882703,0.0	NA	NA	NA	NA	NA	NA	NA	NA	NA	NA	No	NA	HPRC,HGSVC,1KG-ONT	No	NA	NA	NA	NA	NA	NA
chr19:57482410	chr19-57482410-allele723447-1	DEL	50	NA	0.0037821482602118004,0.004322766570605188,0.0,0.0009940357852882703,0.0	0.00151308	NA	NA	NA	NA	NA	NA	NA	NA	NA	No	NA	HPRC,HGSVC	No	NA	NA	NA	NA	NA	NA
chr19:57482439	chr19-57482439-allele723468-1	DEL	90	NA	0.0007564296520423601,0.0,0.0,0.0,0.0	0.000918741	NA	NA	NA	NA	NA	NA	NA	NA	NA	No	NA	HPRC,HGSVC,1KG-ONT	No	NA	NA	NA	NA	NA	NA
chr19:57482439	chr19-57482439-allele723467-1	DEL	55	NA	0.019667170953101363,0.001440922190201729,0.0,0.0019880715705765406,0.0	0.0298114	NA	NA	NA	NA	NA	NA	NA	NA	NA	No	NA	HPRC,HGSVC	No	NA	NA	NA	NA	NA	NA
chr19:57482439	chr19-57482439-allele723466-1	DEL	83	0.799335	0.22995461422087746,0.22910662824207492,0.13988095238095238,0.28429423459244535,0.25664621676891614	NA	NA	NA	NA	NA	NA	NA	NA	NA	NA	No	NA	HPRC,HGSVC,1KG-ONT	No	ENSG00000251369.9(0.0017301109531855376)	NA	NA	NA	NA	NA
chr19:57482445	chr19-57482445-allele723474-1	DEL	77	NA	0.21104387291981846,0.33285302593659943,0.31646825396825395,0.21073558648111332,0.2689161554192229	0.0110445	NA	NA	NA	NA	NA	NA	NA	NA	NA	No	NA	HPRC,HGSVC,1KG-ONT	No	NA	NA	NA	NA	NA	NA
chr19:57482451	chr19-57482451-allele723480-1	DEL	64	NA	0.02723146747352496,0.002881844380403458,0.0,0.002982107355864811,0.0	0.0397361	NA	NA	NA	NA	NA	NA	NA	NA	NA	No	NA	HPRC,HGSVC,1KG-ONT	No	NA	NA	NA	NA	NA	NA
chr19:57482451	chr19-57482451-allele723481-1	DEL	71	NA	0.024962178517397883,0.025936599423631124,0.030753968253968252,0.02286282306163022,0.028629856850715747	NA	NA	NA	NA	NA	NA	NA	NA	NA	NA	No	NA	HPRC,HGSVC,1KG-ONT	No	NA	NA	NA	NA	NA	NA
chr19:57482452	chr19-57482452-allele723485-79	INS	78	NA	0.0007564296520423601,0.0,0.0,0.0,0.005112474437627812	NA	NA	NA	NA	NA	NA	NA	NA	NA	NA	No	NA	HPRC,1KG-ONT	No	NA	NA	NA	NA	NA	NA
chr19:57482480	chr19-57482480-allele723486-89	INS	88	NA	0.0,0.0,0.0,0.003976143141153081,0.007157464212678937	0.00151771	NA	NA	NA	NA	NA	NA	NA	NA	NA	No	NA	HPRC,1KG-ONT	No	NA	NA	NA	NA	NA	NA
chr19:57483466	chr19-57483466-allele723551-99	INS	98	NA	0.0030257186081694403,0.0,0.0,0.0,0.0	0.00520636	NA	NA	NA	NA	NA	NA	NA	NA	NA	No	NA	HGSVC	Yes	NA	NA	NA	NA	NA	NA
chr19:57483494	chr19-57483494-allele723555-51	INS	50	NA	0.029500756429652043,0.01440922190201729,0.03670634920634921,0.0437375745526839,0.019427402862985686	NA	NA	NA	NA	NA	NA	NA	NA	NA	NA	No	NA	HPRC,HGSVC	Yes	NA	NA	NA	NA	NA	NA
chr19:57483556	chr19-57483556-allele723564-53	INS	52	NA	0.21633888048411498,0.3357348703170029,0.4851190476190476,0.23260437375745527,0.3660531697341513	0.0434523	NA	NA	NA	NA	NA	NA	NA	NA	NA	No	NA	HPRC,HGSVC	Yes	NA	NA	NA	NA	NA	NA
chr19:57483560	chr19-57483560-allele723567-177	INS	176	NA	0.03177004538577912,0.018731988472622477,0.002976190476190476,0.006958250497017893,0.010224948875255624	0.016952	NA	NA	NA	NA	NA	NA	NA	NA	NA	No	NA	HGSVC	Yes	NA	NA	NA	NA	NA	NA
chr19:57483560	chr19-57483560-allele723568-177	INS	176	NA	0.01588502269288956,0.005763688760806916,0.0,0.020874751491053677,0.0	0.00401119	NA	NA	NA	NA	NA	NA	NA	NA	NA	No	NA	HGSVC	Yes	NA	NA	NA	NA	NA	NA
chr19:57483580	chr19-57483580-allele723572-51	INS	50	NA	0.0030257186081694403,0.01729106628242075,0.005952380952380952,0.009940357852882704,0.027607361963190184	0.00551635	NA	NA	NA	NA	NA	NA	NA	NA	NA	No	NA	HPRC,HGSVC	No	NA	NA	NA	NA	NA	NA
chr19:57483603	chr19-57483603-allele723578-52	INS	51	NA	0.11270801815431165,0.0792507204610951,0.057539682539682536,0.1341948310139165,0.06850715746421268	0.00391442	NA	NA	NA	NA	NA	NA	NA	NA	NA	No	NA	HPRC,HGSVC	No	NA	NA	NA	NA	NA	NA
chr19:57485569	chr19-57485569-allele723615-974	INS	973	NA	0.0453857791225416,0.007204610951008645,0.0,0.002982107355864811,0.0	0.066385	NA	NA	NA	NA	NA	NA	NA	NA	NA	No	NA	HGSVC,1KG-ONT	Yes	NA	NA	NA	NA	NA	NA
chr19:57493804	chr19-57493804-allele723711-1	DEL	168	NA	0.0,0.0,0.000992063492063492,0.0,0.0	NA	ZNF419(0.059173, 0.926)	ZNF419(0.059173, 0.926)	NA	NA	ZNF419(0.059173, 0.926)	ZNF419(0.059173, 0.926)	NA	NA	NA	Yes	NA	No	No	NA	NA	NA	NA	NA	NA
chr19:57499378	chr19-57499378-allele723780-1	DEL	273	NA	0.00680786686838124,0.0,0.000992063492063492,0.0,0.0	0.0101459	NA	NA	NA	NA	NA	NA	NA	NA	promoter	Yes	NA	HPRC	No	NA	NA	NA	NA	NA	NA
chr19:57499396	chr19-57499396-allele723781-1	DEL	66	NA	0.2201210287443268,0.13688760806916425,0.09027777777777778,0.12922465208747516,0.08282208588957055	0.051108	NA	NA	NA	NA	NA	NA	NA	NA	promoter	Yes	NA	HPRC,HGSVC,1KG-ONT	No	NA	NA	NA	NA	NA	NA
chr19:57499572	chr19-57499572-allele723789-1	DEL	66	NA	0.09304084720121028,0.07636887608069164,0.04265873015873016,0.10437375745526839,0.05214723926380368	0.00382167	NA	NA	NA	NA	NA	NA	NA	NA	promoter	Yes	NA	HPRC,HGSVC,1KG-ONT	No	NA	NA	NA	NA	NA	NA
chr19:57508787	chr19-57508787-allele723933-345	INS	344	NA	0.0,0.0,0.0,0.0009940357852882703,0.0	NA	NA	NA	NA	NA	NA	NA	NA	NA	NA	Yes	NA	HPRC,HGSVC,1KG-ONT	Yes	NA	NA	NA	NA	NA	NA
chr19:57508787	chr19-57508787-allele723928-329	INS	328	NA	0.0007564296520423601,0.0,0.0,0.0,0.003067484662576687	NA	NA	NA	NA	NA	NA	NA	NA	NA	NA	Yes	NA	HPRC,HGSVC,1KG-ONT	Yes	NA	NA	NA	NA	NA	NA
chr19:57508787	chr19-57508787-allele723926-341	INS	340	NA	0.00680786686838124,0.001440922190201729,0.0,0.0009940357852882703,0.0	0.00840062	NA	NA	NA	NA	NA	NA	NA	NA	NA	Yes	NA	HPRC,HGSVC,1KG-ONT	Yes	NA	NA	NA	NA	NA	NA
chr19:57508787	chr19-57508787-allele723929-328	INS	327	NA	0.0045385779122541605,0.0,0.0,0.0,0.0	0.00805514	NA	NA	NA	NA	NA	NA	NA	NA	NA	Yes	NA	HPRC,HGSVC,1KG-ONT	Yes	NA	NA	NA	NA	NA	NA
chr19:57508787	chr19-57508787-allele723936-334	INS	333	NA	0.0,0.0,0.0,0.007952286282306162,0.0	0.000963133	NA	NA	NA	NA	NA	NA	NA	NA	NA	Yes	NA	HPRC,HGSVC,1KG-ONT	Yes	NA	NA	NA	NA	NA	NA
chr19:57508787	chr19-57508787-allele723925-342	INS	341	NA	0.08169440242057488,0.007204610951008645,0.005952380952380952,0.0019880715705765406,0.0010224948875255625	0.117947	NA	NA	NA	NA	NA	NA	NA	NA	NA	Yes	NA	HPRC,HGSVC,1KG-ONT	Yes	NA	NA	NA	NA	NA	NA
chr19:57508787	chr19-57508787-allele723932-349	INS	348	NA	0.006051437216338881,0.0,0.000992063492063492,0.0,0.0010224948875255625	0.00707186	NA	NA	NA	NA	NA	NA	NA	NA	NA	Yes	NA	HPRC,HGSVC,1KG-ONT	Yes	NA	NA	NA	NA	NA	NA
chr19:57508787	chr19-57508787-allele723924-322	INS	321	NA	0.0007564296520423601,0.001440922190201729,0.0,0.0,0.002044989775051125	NA	NA	NA	NA	NA	NA	NA	NA	NA	NA	Yes	NA	HPRC,HGSVC,1KG-ONT	Yes	NA	NA	NA	NA	NA	NA
chr19:57508787	chr19-57508787-allele723927-343	INS	342	NA	0.012859304084720122,0.001440922190201729,0.0,0.0,0.0	0.021333	NA	NA	NA	NA	NA	NA	NA	NA	NA	Yes	NA	HPRC,HGSVC,1KG-ONT	Yes	NA	NA	NA	NA	NA	NA
chr19:57508787	chr19-57508787-allele723934-346	INS	345	NA	0.0007564296520423601,0.0,0.0,0.0,0.0	0.000918741	NA	NA	NA	NA	NA	NA	NA	NA	NA	Yes	NA	HPRC,HGSVC,1KG-ONT	Yes	NA	NA	NA	NA	NA	NA
chr19:57508787	chr19-57508787-allele723931-344	INS	343	NA	0.0007564296520423601,0.001440922190201729,0.0,0.003976143141153081,0.0	NA	NA	NA	NA	NA	NA	NA	NA	NA	NA	Yes	NA	HPRC,HGSVC,1KG-ONT	Yes	NA	NA	NA	NA	NA	NA
chr19:57523225	chr19-57523225-allele724159-1	DEL	227	NA	0.11270801815431165,0.10230547550432277,0.29662698412698413,0.09343936381709742,0.22699386503067484	0.0186185	NA	NA	NA	NA	NA	NA	NA	NA	NA	No	NA	HPRC,HGSVC,1KG-ONT	No	NA	NA	NA	NA	NA	NA
