## Supplemental Table 1 for "Population-scale Long-read Sequencing in the *All of Us* Research Program": 1KG_genotyped_SV_summary.csv (part 117 of 126)

SV_coordinate	SV_ID	SV type	SV length	Mean GenotypePosterior nonref	AF(AFR,AMR,EAS,EUR,SAS)	Fst(AFR vs Non-AFR)	OMIM genes intersected(pLI, LOEUF)	Disease genes intersected(pLI, LOEUF)	Cancer genes intersected(pLI, LOEUF)	ACMG genes intersected(pLI, LOEUF)	OMIM CDS intersected(pLI, LOEUF)	Disease CDS intersected(pLI, LOEUF)	Cancer CDS intersected(pLI, LOEUF)	ACMG CDS intersected(pLI, LOEUF)	Regulatory element_intersected	SegDUP association(INS:within 1kb, DEL:intersect)	Tandem repeats intersected	Detected in other LR datasets(HPRC,HGSVC,1KG-ONT)	Detected in AoU SR(990/1,027 AoU Phase I matched samples)	eQTLs: gene(qvalue)	GWAS associations: trait(gene, rsID, pvalue, LD_r2)	SV-trait associations in AoU Phase I (n = 848 with condition records) (Carrier%, Non-carrier%, OR, [95% CI], pvalue)	SR validation	LR assembly-supported	Locityper validation (percentage of carriers with allele differences <20 between the imputed and Locityper calls.)
chr19:57590900	chr19-57590900-allele724496-358	INS	357	NA	0.0,0.001440922190201729,0.0,0.007952286282306162,0.0	0.00114796	NA	NA	NA	NA	NA	NA	NA	NA	NA	No	NA	1KG-ONT	Yes	NA	NA	NA	NA	NA	NA
chr19:57593199	chr19-57593199-allele724514-163	INS	162	NA	0.0,0.0,0.0,0.0,0.0010224948875255625	NA	NA	NA	NA	NA	NA	NA	NA	NA	NA	No	NA	HPRC,HGSVC,1KG-ONT	Yes	NA	NA	NA	NA	NA	NA
chr19:57593199	chr19-57593199-allele724513-154	INS	153	NA	0.12178517397881997,0.0936599423631124,0.12400793650793651,0.0775347912524851,0.05112474437627812	0.00672555	NA	NA	NA	NA	NA	NA	NA	NA	NA	No	NA	HPRC,HGSVC,1KG-ONT	Yes	NA	NA	NA	NA	NA	NA
chr19:57593199	chr19-57593199-allele724520-157	INS	156	NA	0.0015128593040847202,0.0,0.0,0.0,0.0	0.00234988	NA	NA	NA	NA	NA	NA	NA	NA	NA	No	NA	HPRC,HGSVC,1KG-ONT	Yes	NA	NA	NA	NA	NA	NA
chr19:57593199	chr19-57593199-allele724518-152	INS	151	NA	0.0037821482602118004,0.001440922190201729,0.0,0.0,0.0	0.00462462	NA	NA	NA	NA	NA	NA	NA	NA	NA	No	NA	HPRC,HGSVC,1KG-ONT	Yes	NA	NA	NA	NA	NA	NA
chr19:57593199	chr19-57593199-allele724516-155	INS	154	NA	0.00680786686838124,0.005763688760806916,0.0,0.0019880715705765406,0.0	0.00397144	NA	NA	NA	NA	NA	NA	NA	NA	NA	No	NA	HPRC,HGSVC,1KG-ONT	Yes	NA	NA	NA	NA	NA	NA
chr19:57593199	chr19-57593199-allele724515-153	INS	152	NA	0.0022692889561270802,0.0,0.006944444444444444,0.0,0.0	NA	NA	NA	NA	NA	NA	NA	NA	NA	NA	No	NA	HPRC,HGSVC,1KG-ONT	Yes	NA	NA	NA	NA	NA	NA
chr19:57593199	chr19-57593199-allele724517-156	INS	155	NA	0.0007564296520423601,0.0,0.00992063492063492,0.0,0.003067484662576687	0.000790109	NA	NA	NA	NA	NA	NA	NA	NA	NA	No	NA	HPRC,HGSVC,1KG-ONT	Yes	NA	NA	NA	NA	NA	NA
chr19:57685707	chr19-57685707-allele725390-927	INS	926	NA	0.01739788199697428,0.0,0.0,0.0,0.0	0.0319196	NA	NA	NA	NA	NA	NA	NA	NA	NA	No	NA	1KG-ONT	Yes	NA	NA	NA	NA	NA	NA
chr19:57736386	chr19-57736386-allele725913-1	DEL	1871	NA	0.0030257186081694403,0.001440922190201729,0.0,0.0,0.0	0.00328379	NA	NA	NA	NA	NA	NA	NA	NA	NA	No	NA	HPRC	Yes	NA	NA	NA	NA	NA	NA
chr19:57736437	chr19-57736437-allele725917-1	DEL	106	NA	0.0022692889561270802,0.001440922190201729,0.0,0.0,0.0	0.0019853	NA	NA	NA	NA	NA	NA	NA	NA	NA	No	NA	HPRC	Yes	NA	NA	NA	NA	NA	NA
chr19:57784664	chr19-57784664-allele726405-354	INS	353	NA	0.23978819969742815,0.037463976945244955,0.04861111111111111,0.014910536779324055,0.014314928425357873	0.246456	NA	NA	NA	NA	NA	NA	NA	NA	NA	No	NA	HPRC,HGSVC,1KG-ONT	No	NA	NA	NA	NA	NA	NA
chr19:57784664	chr19-57784664-allele726407-353	INS	352	NA	0.018910741301059002,0.001440922190201729,0.006944444444444444,0.0,0.0	0.0205428	NA	NA	NA	NA	NA	NA	NA	NA	NA	No	NA	HPRC,HGSVC,1KG-ONT	No	NA	NA	NA	NA	NA	NA
chr19:57784664	chr19-57784664-allele726406-355	INS	354	NA	0.012859304084720122,0.001440922190201729,0.0,0.0,0.0	0.0212204	NA	NA	NA	NA	NA	NA	NA	NA	NA	No	NA	HPRC,HGSVC,1KG-ONT	No	NA	NA	NA	NA	NA	NA
chr19:57784664	chr19-57784664-allele726410-355	INS	354	NA	0.0007564296520423601,0.0,0.0,0.0,0.0	0.000918741	NA	NA	NA	NA	NA	NA	NA	NA	NA	No	NA	HPRC,HGSVC,1KG-ONT	No	NA	NA	NA	NA	NA	NA
chr19:57801334	chr19-57801334-allele726576-303	INS	302	NA	0.0022692889561270802,0.0,0.0,0.0009940357852882703,0.0	0.0019853	NA	NA	NA	NA	NA	NA	NA	NA	NA	No	NA	No	Yes	NA	NA	NA	NA	NA	NA
chr19:57827308	chr19-57827308-allele726905-174	INS	173	NA	0.02042360060514372,0.001440922190201729,0.0,0.0009940357852882703,0.0	0.0331376	NA	NA	NA	NA	NA	NA	NA	NA	NA	Yes	NA	HPRC,HGSVC	Yes	NA	NA	NA	NA	NA	NA
chr19:57827308	chr19-57827308-allele726904-175	INS	174	NA	0.018910741301059002,0.01585014409221902,0.0,0.0,0.0	0.0170268	NA	NA	NA	NA	NA	NA	NA	NA	NA	Yes	NA	HPRC,HGSVC	Yes	NA	NA	NA	NA	NA	NA
chr19:57827308	chr19-57827308-allele726906-173	INS	172	NA	0.0007564296520423601,0.0,0.0,0.0,0.0	0.000918741	NA	NA	NA	NA	NA	NA	NA	NA	NA	Yes	NA	HPRC,HGSVC	Yes	NA	NA	NA	NA	NA	NA
chr19:57856372	chr19-57856372-allele727307-1	DEL	336	NA	0.0030257186081694403,0.0,0.0,0.0,0.0	0.00520636	NA	NA	NA	NA	NA	NA	NA	NA	NA	Yes	NA	HPRC	No	NA	NA	NA	NA	NA	NA
chr19:57874336	chr19-57874336-allele727645-1	DEL	165	NA	0.0113464447806354,0.001440922190201729,0.0,0.0,0.0	0.0185365	NA	NA	NA	NA	NA	NA	NA	NA	NA	Yes	NA	HPRC,1KG-ONT	No	NA	NA	NA	NA	NA	NA
chr19:57905047	chr19-57905047-allele727999-357	INS	356	NA	0.0,0.008645533141210375,0.0,0.010934393638170975,0.0	0.00256718	NA	NA	NA	NA	NA	NA	NA	NA	NA	Yes	NA	1KG-ONT	No	NA	NA	NA	NA	NA	NA
chr19:57923458	chr19-57923458-allele728202-129	INS	128	NA	0.009077155824508321,0.06195965417867435,0.0,0.0705765407554672,0.023517382413087935	0.0130384	ZNF418(5.4314e-11, 1.267)	NA	NA	NA	NA	NA	NA	NA	NA	No	NA	HPRC,HGSVC,1KG-ONT	Yes	NA	NA	NA	NA	NA	NA
chr19:57926237	chr19-57926237-allele728241-1	DEL	168	NA	0.0,0.0,0.0,0.0009940357852882703,0.00408997955010225	0.000408842	ZNF418(5.4314e-11, 1.267)	NA	NA	NA	ZNF418(5.4314e-11, 1.267)	NA	NA	NA	NA	No	NA	HGSVC	No	NA	NA	NA	NA	NA	NA
chr19:57933299	chr19-57933299-allele728282-144	INS	143	NA	0.0,0.0,0.0,0.0009940357852882703,0.0010224948875255625	NA	ZNF418(5.4314e-11, 1.267)	NA	NA	NA	NA	NA	NA	NA	NA	No	NA	No	No	NA	NA	NA	NA	NA	NA
chr19:57986576	chr19-57986576-allele728827-339	INS	338	NA	0.0045385779122541605,0.0,0.0,0.0,0.0	0.00805514	ZNF606(0.00094629, 0.621)	NA	NA	NA	NA	NA	NA	NA	NA	No	NA	No	Yes	NA	NA	NA	NA	NA	NA
chr19:58012877	chr19-58012877-allele729144-1	DEL	4064	NA	0.0007564296520423601,0.0,0.0,0.0,0.0	0.000918741	NA	NA	NA	NA	NA	NA	NA	NA	NA	No	NA	No	Yes	NA	NA	NA	NA	NA	NA
chr19:58026504	chr19-58026504-allele729416-1	DEL	5429	NA	0.015128593040847202,0.0,0.0,0.0,0.0	0.0277836	NA	NA	NA	NA	NA	NA	NA	NA	NA	No	ID=chr19_58030350_58030370;MOTIFS=AAAC;STRUC=(AAAC)n	HPRC,HGSVC,1KG-ONT	Yes	NA	NA	NA	NA	NA	NA
chr19:58042156	chr19-58042156-allele729600-346	INS	345	NA	0.0,0.008645533141210375,0.0,0.012922465208747515,0.0	0.00299801	ZSCAN1(6.2606e-08, 1.354)	NA	NA	NA	NA	NA	NA	NA	NA	No	NA	No	Yes	NA	NA	NA	NA	NA	NA
chr19:58056567	chr19-58056567-allele729708-1	DEL	124	NA	0.47579425113464446,0.515850144092219,0.18154761904761904,0.5834990059642147,0.4621676891615542	0.00395686	NA	NA	NA	NA	NA	NA	NA	NA	NA	No	NA	HPRC,HGSVC,1KG-ONT	No	NA	NA	NA	NA	NA	NA
chr19:58056669	chr19-58056669-allele729712-1	DEL	62	NA	0.0022692889561270802,0.0,0.0,0.0,0.0	0.00377908	NA	NA	NA	NA	NA	NA	NA	NA	NA	No	NA	No	No	NA	NA	NA	NA	NA	NA
chr19:58106421	chr19-58106421-allele730407-1	DEL	338	0.980344	0.6036308623298033,0.7420749279538905,0.5833333333333334,0.8459244532803181,0.7321063394683026	0.033026	NA	NA	NA	NA	NA	NA	NA	NA	NA	No	NA	HPRC,HGSVC,1KG-ONT	Yes	ENSG00000121413.13(0.04477061159015825),ENSG00000171649.12(0.011336078476061578)	NA	NA	NA	NA	NA
chr19:58147434	chr19-58147434-allele731089-1	DEL	302	NA	0.13842662632375188,0.03314121037463977,0.0,0.0009940357852882703,0.0	0.193177	NA	NA	NA	NA	NA	NA	NA	NA	NA	No	NA	HGSVC,1KG-ONT	No	NA	NA	NA	NA	NA	NA
chr19:58147532	chr19-58147532-allele731092-148	INS	147	NA	0.0,0.0,0.0,0.0009940357852882703,0.0010224948875255625	NA	NA	NA	NA	NA	NA	NA	NA	NA	NA	No	NA	1KG-ONT	No	NA	NA	NA	NA	NA	NA
chr19:58147546	chr19-58147546-allele731093-1	DEL	222	NA	0.0030257186081694403,0.0,0.0,0.0,0.0	0.00520636	NA	NA	NA	NA	NA	NA	NA	NA	NA	No	NA	HGSVC,1KG-ONT	No	NA	NA	NA	NA	NA	NA
chr19:58153269	chr19-58153269-allele731185-1	DEL	899	NA	0.0,0.0,0.005952380952380952,0.0,0.002044989775051125	0.000834484	NA	NA	NA	NA	NA	NA	NA	NA	NA	No	NA	No	Yes	NA	NA	NA	NA	NA	NA
chr19:58166703	chr19-58166703-allele731376-347	INS	346	NA	0.0113464447806354,0.001440922190201729,0.0,0.0,0.0	0.0185365	NA	NA	NA	NA	NA	NA	NA	NA	NA	No	NA	No	Yes	NA	NA	NA	NA	NA	NA
chr19:58166703	chr19-58166703-allele731377-328	INS	327	NA	0.0,0.0,0.010912698412698412,0.0,0.0	0.00123698	NA	NA	NA	NA	NA	NA	NA	NA	NA	No	NA	No	Yes	NA	NA	NA	NA	NA	NA
chr19:58212389	chr19-58212389-allele731871-1	DEL	66	NA	0.0022692889561270802,0.0,0.0,0.0,0.0	0.00377908	ZNF274(5.7885e-07, 0.9)	NA	NA	NA	ZNF274(5.7885e-07, 0.9)	NA	NA	NA	NA	No	NA	1KG-ONT	Yes	NA	NA	NA	NA	NA	NA
chr19:58220159	chr19-58220159-allele731928-346	INS	345	NA	0.0045385779122541605,0.001440922190201729,0.0,0.0,0.0	0.00598883	NA	NA	NA	NA	NA	NA	NA	NA	NA	No	NA	No	Yes	NA	NA	NA	NA	NA	NA
chr19:58241144	chr19-58241144-allele732220-95	INS	94	NA	0.046898638426626324,0.01729106628242075,0.0,0.02286282306163022,0.014314928425357873	0.0251533	NA	NA	NA	NA	NA	NA	NA	NA	NA	No	NA	HPRC,HGSVC	No	NA	NA	NA	NA	NA	NA
chr19:58241144	chr19-58241144-allele732222-61	INS	60	NA	0.014372163388804841,0.002881844380403458,0.0,0.0,0.0	0.0220913	NA	NA	NA	NA	NA	NA	NA	NA	NA	No	NA	HPRC,HGSVC,1KG-ONT	No	NA	NA	NA	NA	NA	NA
chr19:58241144	chr19-58241144-allele732227-59	INS	58	NA	0.0015128593040847202,0.0,0.0,0.0,0.0	0.00234988	NA	NA	NA	NA	NA	NA	NA	NA	NA	No	NA	HPRC,HGSVC,1KG-ONT	No	NA	NA	NA	NA	NA	NA
chr19:58241144	chr19-58241144-allele732226-59	INS	58	NA	0.0007564296520423601,0.004322766570605188,0.0,0.016898608349900597,0.002044989775051125	0.0024563	NA	NA	NA	NA	NA	NA	NA	NA	NA	No	NA	HPRC,HGSVC,1KG-ONT	No	NA	NA	NA	NA	NA	NA
chr19:58241144	chr19-58241144-allele732235-59	INS	58	NA	0.0,0.0,0.0,0.0009940357852882703,0.0	NA	NA	NA	NA	NA	NA	NA	NA	NA	NA	No	NA	HPRC,HGSVC,1KG-ONT	No	NA	NA	NA	NA	NA	NA
chr19:58241144	chr19-58241144-allele732225-93	INS	92	NA	0.0045385779122541605,0.0,0.0,0.0,0.0	0.00788469	NA	NA	NA	NA	NA	NA	NA	NA	NA	No	NA	HPRC,HGSVC	No	NA	NA	NA	NA	NA	NA
chr19:58241144	chr19-58241144-allele732219-59	INS	58	NA	0.049167927382753406,0.11095100864553314,0.000992063492063492,0.18986083499005965,0.1390593047034765	0.020862	NA	NA	NA	NA	NA	NA	NA	NA	NA	No	NA	HPRC,HGSVC,1KG-ONT	No	NA	NA	NA	NA	NA	NA
chr19:58241144	chr19-58241144-allele732217-85	INS	84	NA	0.0,0.0,0.017857142857142856,0.0009940357852882703,0.0081799591002045	0.00444222	NA	NA	NA	NA	NA	NA	NA	NA	NA	No	NA	HPRC,HGSVC	No	NA	NA	NA	NA	NA	NA
chr19:58241144	chr19-58241144-allele732239-81	INS	80	NA	0.0007564296520423601,0.0,0.0,0.0,0.0	0.000918741	NA	NA	NA	NA	NA	NA	NA	NA	NA	No	NA	HPRC,HGSVC,1KG-ONT	No	NA	NA	NA	NA	NA	NA
chr19:58241144	chr19-58241144-allele732229-59	INS	58	NA	0.0,0.001440922190201729,0.008928571428571428,0.0,0.0	0.00133282	NA	NA	NA	NA	NA	NA	NA	NA	NA	No	NA	HPRC,HGSVC,1KG-ONT	No	NA	NA	NA	NA	NA	NA
chr19:58241144	chr19-58241144-allele732223-57	INS	56	NA	0.0007564296520423601,0.0,0.0,0.0,0.0	0.000918741	NA	NA	NA	NA	NA	NA	NA	NA	NA	No	NA	HPRC,HGSVC,1KG-ONT	No	NA	NA	NA	NA	NA	NA
chr19:58241144	chr19-58241144-allele732218-63	INS	62	NA	0.0015128593040847202,0.0,0.0,0.007952286282306162,0.0	NA	NA	NA	NA	NA	NA	NA	NA	NA	NA	No	NA	HPRC,HGSVC,1KG-ONT	No	NA	NA	NA	NA	NA	NA
chr19:58241159	chr19-58241159-allele732246-65	INS	64	NA	0.0030257186081694403,0.0,0.0,0.0,0.0	0.00520636	NA	NA	NA	NA	NA	NA	NA	NA	NA	No	NA	HPRC,HGSVC,1KG-ONT	No	NA	NA	NA	NA	NA	NA
chr19:58241159	chr19-58241159-allele732242-69	INS	68	NA	0.00832072617246596,0.021613832853025938,0.0,0.0019880715705765406,0.0	0.000688679	NA	NA	NA	NA	NA	NA	NA	NA	NA	No	NA	HPRC,HGSVC,1KG-ONT	No	NA	NA	NA	NA	NA	NA
chr19:58241159	chr19-58241159-allele732244-67	INS	66	NA	0.00680786686838124,0.001440922190201729,0.0,0.0,0.0	0.0101459	NA	NA	NA	NA	NA	NA	NA	NA	NA	No	NA	HPRC,HGSVC,1KG-ONT	No	NA	NA	NA	NA	NA	NA
chr19:58241159	chr19-58241159-allele732248-67	INS	66	NA	0.0,0.0,0.0,0.002982107355864811,0.0	3.94758e-05	NA	NA	NA	NA	NA	NA	NA	NA	NA	No	NA	HPRC,HGSVC,1KG-ONT	No	NA	NA	NA	NA	NA	NA
chr19:58241164	chr19-58241164-allele732258-59	INS	58	NA	0.0,0.010086455331412104,0.0,0.009940357852882704,0.013292433537832311	0.00493377	NA	NA	NA	NA	NA	NA	NA	NA	NA	No	NA	HPRC,HGSVC,1KG-ONT	No	NA	NA	NA	NA	NA	NA
chr19:58241164	chr19-58241164-allele732256-57	INS	56	NA	0.01739788199697428,0.09798270893371758,0.00496031746031746,0.13518886679920478,0.04805725971370143	0.0248064	NA	NA	NA	NA	NA	NA	NA	NA	NA	No	NA	HPRC,HGSVC,1KG-ONT	No	NA	NA	NA	NA	NA	NA
chr19:58241164	chr19-58241164-allele732255-55	INS	54	NA	0.012102874432677761,0.007204610951008645,0.002976190476190476,0.004970178926441352,0.002044989775051125	0.00465522	NA	NA	NA	NA	NA	NA	NA	NA	NA	No	NA	HPRC,HGSVC,1KG-ONT	No	NA	NA	NA	NA	NA	NA
chr19:58241177	chr19-58241177-allele732264-77	INS	76	NA	0.0015128593040847202,0.0,0.0,0.0,0.0	0.00234988	NA	NA	NA	NA	NA	NA	NA	NA	NA	No	NA	HPRC,HGSVC,1KG-ONT	No	NA	NA	NA	NA	NA	NA
chr19:58241179	chr19-58241179-allele732271-90	INS	89	NA	0.0030257186081694403,0.01440922190201729,0.0,0.0009940357852882703,0.0	NA	NA	NA	NA	NA	NA	NA	NA	NA	NA	No	NA	HPRC,HGSVC	No	NA	NA	NA	NA	NA	NA
chr19:58241179	chr19-58241179-allele732286-86	INS	85	NA	0.0030257186081694403,0.0,0.0,0.0,0.0	0.00520636	NA	NA	NA	NA	NA	NA	NA	NA	NA	No	NA	HPRC,HGSVC	No	NA	NA	NA	NA	NA	NA
chr19:58241179	chr19-58241179-allele732275-90	INS	89	NA	0.01739788199697428,0.0,0.0,0.0,0.0	0.0319196	NA	NA	NA	NA	NA	NA	NA	NA	NA	No	NA	HPRC,HGSVC	No	NA	NA	NA	NA	NA	NA
chr19:58241179	chr19-58241179-allele732281-95	INS	94	NA	0.0030257186081694403,0.001440922190201729,0.0,0.0,0.0	0.00328379	NA	NA	NA	NA	NA	NA	NA	NA	NA	No	NA	HPRC,HGSVC	No	NA	NA	NA	NA	NA	NA
chr19:58241179	chr19-58241179-allele732273-101	INS	100	NA	0.031013615733736764,0.002881844380403458,0.0,0.0,0.0	0.0523097	NA	NA	NA	NA	NA	NA	NA	NA	NA	No	NA	HPRC,HGSVC	No	NA	NA	NA	NA	NA	NA
chr19:58241179	chr19-58241179-allele732289-93	INS	92	NA	0.0,0.001440922190201729,0.0,0.0,0.0	NA	NA	NA	NA	NA	NA	NA	NA	NA	NA	No	NA	HPRC,HGSVC	No	NA	NA	NA	NA	NA	NA
chr19:58241179	chr19-58241179-allele732270-94	INS	93	NA	0.01739788199697428,0.001440922190201729,0.0,0.0009940357852882703,0.0	0.0276182	NA	NA	NA	NA	NA	NA	NA	NA	NA	No	NA	HPRC,HGSVC	No	NA	NA	NA	NA	NA	NA
chr19:58241179	chr19-58241179-allele732269-88	INS	87	NA	0.10968229954614221,0.010086455331412104,0.0,0.0,0.0	0.175727	NA	NA	NA	NA	NA	NA	NA	NA	NA	No	NA	HPRC,HGSVC	No	NA	NA	NA	NA	NA	NA
chr19:58241179	chr19-58241179-allele732294-68	INS	67	NA	0.0007564296520423601,0.0,0.0,0.0,0.0	0.000918741	NA	NA	NA	NA	NA	NA	NA	NA	NA	No	NA	HPRC,HGSVC,1KG-ONT	No	NA	NA	NA	NA	NA	NA
chr19:58241179	chr19-58241179-allele732272-65	INS	64	NA	0.0037821482602118004,0.001440922190201729,0.0,0.0,0.0	0.00462462	NA	NA	NA	NA	NA	NA	NA	NA	NA	No	NA	HPRC,HGSVC,1KG-ONT	No	NA	NA	NA	NA	NA	NA
chr19:58241179	chr19-58241179-allele732279-88	INS	87	NA	0.0007564296520423601,0.010086455331412104,0.0,0.0,0.0	NA	NA	NA	NA	NA	NA	NA	NA	NA	NA	No	NA	HPRC,HGSVC	No	NA	NA	NA	NA	NA	NA
chr19:58241179	chr19-58241179-allele732268-68	INS	67	NA	0.024962178517397883,0.001440922190201729,0.0,0.0,0.0	0.0434558	NA	NA	NA	NA	NA	NA	NA	NA	NA	No	NA	HPRC,HGSVC,1KG-ONT	No	NA	NA	NA	NA	NA	NA
chr19:58241179	chr19-58241179-allele732278-74	INS	73	NA	0.0,0.0,0.0,0.0,0.0010224948875255625	NA	NA	NA	NA	NA	NA	NA	NA	NA	NA	No	NA	HPRC,HGSVC,1KG-ONT	No	NA	NA	NA	NA	NA	NA
chr19:58241180	chr19-58241180-allele732301-80	INS	79	NA	0.02723146747352496,0.012968299711815562,0.047619047619047616,0.003976143141153081,0.027607361963190184	NA	NA	NA	NA	NA	NA	NA	NA	NA	NA	No	NA	HPRC,HGSVC,1KG-ONT	No	NA	NA	NA	NA	NA	NA
chr19:58241180	chr19-58241180-allele732313-72	INS	71	NA	0.0,0.0,0.0,0.0009940357852882703,0.0	NA	NA	NA	NA	NA	NA	NA	NA	NA	NA	No	NA	HPRC,HGSVC,1KG-ONT	No	NA	NA	NA	NA	NA	NA
chr19:58241180	chr19-58241180-allele732311-68	INS	67	NA	0.0030257186081694403,0.001440922190201729,0.0,0.0,0.0	0.00328379	NA	NA	NA	NA	NA	NA	NA	NA	NA	No	NA	HPRC,HGSVC,1KG-ONT	No	NA	NA	NA	NA	NA	NA
chr19:58241180	chr19-58241180-allele732302-102	INS	101	NA	0.0,0.023054755043227664,0.00496031746031746,0.0,0.0	0.00331937	NA	NA	NA	NA	NA	NA	NA	NA	NA	No	NA	HPRC,HGSVC	No	NA	NA	NA	NA	NA	NA
chr19:58241180	chr19-58241180-allele732297-74	INS	73	NA	0.0453857791225416,0.04178674351585014,0.051587301587301584,0.032803180914512925,0.03169734151329243	NA	NA	NA	NA	NA	NA	NA	NA	NA	NA	No	NA	HPRC,HGSVC,1KG-ONT	No	NA	NA	NA	NA	NA	NA
chr19:58241180	chr19-58241180-allele732306-76	INS	75	NA	0.0,0.012968299711815562,0.011904761904761904,0.009940357852882704,0.003067484662576687	0.00571852	NA	NA	NA	NA	NA	NA	NA	NA	NA	No	NA	HPRC,HGSVC,1KG-ONT	No	NA	NA	NA	NA	NA	NA
chr19:58241180	chr19-58241180-allele732319-94	INS	93	NA	0.0007564296520423601,0.0,0.0,0.0,0.0	0.000918741	NA	NA	NA	NA	NA	NA	NA	NA	NA	No	NA	HPRC,HGSVC	No	NA	NA	NA	NA	NA	NA
chr19:58241180	chr19-58241180-allele732303-114	INS	113	NA	0.0007564296520423601,0.0,0.002976190476190476,0.0,0.0	NA	NA	NA	NA	NA	NA	NA	NA	NA	NA	No	NA	HPRC,HGSVC	No	NA	NA	NA	NA	NA	NA
chr19:58241180	chr19-58241180-allele732309-74	INS	73	NA	0.0007564296520423601,0.0,0.0,0.0,0.0	0.000918741	NA	NA	NA	NA	NA	NA	NA	NA	NA	No	NA	HPRC,HGSVC,1KG-ONT	No	NA	NA	NA	NA	NA	NA
chr19:58241180	chr19-58241180-allele732295-76	INS	75	NA	0.0015128593040847202,0.005763688760806916,0.008928571428571428,0.012922465208747515,0.03374233128834356	0.00808047	NA	NA	NA	NA	NA	NA	NA	NA	NA	No	NA	HPRC,HGSVC,1KG-ONT	No	NA	NA	NA	NA	NA	NA
chr19:58241180	chr19-58241180-allele732299-70	INS	69	NA	0.02798789712556732,0.001440922190201729,0.002976190476190476,0.0019880715705765406,0.0010224948875255625	0.037664	NA	NA	NA	NA	NA	NA	NA	NA	NA	No	NA	HPRC,HGSVC,1KG-ONT	No	NA	NA	NA	NA	NA	NA
chr19:58241180	chr19-58241180-allele732296-106	INS	105	NA	0.0015128593040847202,0.0446685878962536,0.008928571428571428,0.0,0.002044989775051125	0.00496449	NA	NA	NA	NA	NA	NA	NA	NA	NA	No	NA	HPRC,HGSVC	No	NA	NA	NA	NA	NA	NA
chr19:58241180	chr19-58241180-allele732305-72	INS	71	NA	0.0007564296520423601,0.0,0.0,0.0,0.0	0.000918741	NA	NA	NA	NA	NA	NA	NA	NA	NA	No	NA	HPRC,HGSVC,1KG-ONT	No	NA	NA	NA	NA	NA	NA
chr19:58241180	chr19-58241180-allele732298-94	INS	93	NA	0.00529500756429652,0.0446685878962536,0.05952380952380952,0.012922465208747515,0.010224948875255624	0.0132136	NA	NA	NA	NA	NA	NA	NA	NA	NA	No	NA	HPRC,HGSVC	No	NA	NA	NA	NA	NA	NA
chr19:58241180	chr19-58241180-allele732310-97	INS	96	NA	0.009077155824508321,0.002881844380403458,0.0,0.0,0.0	0.0124585	NA	NA	NA	NA	NA	NA	NA	NA	NA	No	NA	HPRC,HGSVC	No	NA	NA	NA	NA	NA	NA
chr19:58241182	chr19-58241182-allele732336-80	INS	79	NA	0.0015128593040847202,0.001440922190201729,0.013888888888888888,0.0,0.0010224948875255625	0.000546854	NA	NA	NA	NA	NA	NA	NA	NA	NA	No	NA	HPRC,HGSVC,1KG-ONT	No	NA	NA	NA	NA	NA	NA
chr19:58241182	chr19-58241182-allele732334-88	INS	87	NA	0.0030257186081694403,0.0,0.0,0.0,0.0	0.00520636	NA	NA	NA	NA	NA	NA	NA	NA	NA	No	NA	HPRC,HGSVC	No	NA	NA	NA	NA	NA	NA
chr19:58241182	chr19-58241182-allele732332-74	INS	73	NA	0.0007564296520423601,0.0,0.0,0.0019880715705765406,0.0	NA	NA	NA	NA	NA	NA	NA	NA	NA	NA	No	NA	HPRC,HGSVC,1KG-ONT	No	NA	NA	NA	NA	NA	NA
chr19:58241184	chr19-58241184-allele732338-80	INS	79	NA	0.00832072617246596,0.13544668587896252,0.18055555555555555,0.12226640159045726,0.04703476482617587	0.0724718	NA	NA	NA	NA	NA	NA	NA	NA	NA	No	NA	HPRC,HGSVC,1KG-ONT	No	NA	NA	NA	NA	NA	NA
chr19:58258397	chr19-58258397-allele732475-1	DEL	90	NA	0.0015128593040847202,0.0,0.000992063492063492,0.0,0.0	0.00077342	NA	NA	NA	NA	NA	NA	NA	NA	NA	No	NA	HPRC,HGSVC,1KG-ONT	Yes	NA	NA	NA	NA	NA	NA
chr19:58258397	chr19-58258397-allele732476-1	DEL	60	0.724971	0.3063540090771558,0.29250720461095103,0.4246031746031746,0.41848906560636184,0.35991820040899797	0.0114424	NA	NA	NA	NA	NA	NA	NA	NA	NA	No	NA	No	No	ENSG00000268516.2(7.524572636588525e-11)	NA	NA	NA	NA	NA
chr19:58258467	chr19-58258467-allele732482-1	DEL	105	NA	0.019667170953101363,0.03025936599423631,0.05654761904761905,0.02186878727634195,0.03578732106339468	0.00405537	NA	NA	NA	NA	NA	NA	NA	NA	NA	No	NA	HPRC,HGSVC,1KG-ONT	Yes	NA	NA	NA	NA	NA	NA
chr19:58258631	chr19-58258631-allele732502-121	INS	120	NA	0.0030257186081694403,0.0,0.0,0.0,0.0	0.00520636	NA	NA	NA	NA	NA	NA	NA	NA	NA	No	NA	1KG-ONT	No	NA	NA	NA	NA	NA	NA
chr19:58300598	chr19-58300598-allele733014-1	DEL	83	NA	0.0015128593040847202,0.001440922190201729,0.0,0.0,0.0	0.00077342	ZNF8(0.0025862, 1.317)	NA	NA	NA	NA	NA	NA	NA	NA	No	NA	HPRC,1KG-ONT	Yes	NA	NA	NA	NA	NA	NA
chr19:58323670	chr19-58323670-allele733179-2834	INS	2833	NA	0.048411497730711045,0.007204610951008645,0.0,0.0,0.0	0.077136	NA	NA	NA	NA	NA	NA	NA	NA	NA	No	NA	HPRC,HGSVC,1KG-ONT	No	NA	NA	NA	NA	NA	NA
chr19:58326539	chr19-58326539-allele733204-137	INS	136	NA	0.0007564296520423601,0.0,0.0,0.0,0.0	0.000918741	NA	NA	NA	NA	NA	NA	NA	NA	promoter	No	NA	HPRC,HGSVC,1KG-ONT	No	NA	NA	NA	NA	NA	NA
chr19:58326539	chr19-58326539-allele733205-116	INS	115	NA	0.0,0.001440922190201729,0.0,0.0009940357852882703,0.0	NA	NA	NA	NA	NA	NA	NA	NA	NA	promoter	No	NA	HPRC,HGSVC,1KG-ONT	No	NA	NA	NA	NA	NA	NA
chr19:58326569	chr19-58326569-allele733211-630	INS	629	NA	0.0007564296520423601,0.0,0.0,0.0,0.0	0.000918741	NA	NA	NA	NA	NA	NA	NA	NA	promoter	No	NA	HPRC,HGSVC,1KG-ONT	No	NA	NA	NA	NA	NA	NA
chr19:58326569	chr19-58326569-allele733216-69	INS	68	NA	0.03555219364599092,0.005763688760806916,0.002976190476190476,0.0,0.0	0.0509526	NA	NA	NA	NA	NA	NA	NA	NA	promoter	No	NA	HPRC,HGSVC	No	NA	NA	NA	NA	NA	NA
chr19:58326569	chr19-58326569-allele733209-521	INS	520	NA	0.0680786686838124,0.001440922190201729,0.0,0.0019880715705765406,0.0	0.114929	NA	NA	NA	NA	NA	NA	NA	NA	promoter	No	NA	HPRC,HGSVC,1KG-ONT	No	NA	NA	NA	NA	NA	NA
chr19:58326569	chr19-58326569-allele733214-254	INS	253	NA	0.012859304084720122,0.0,0.0,0.0,0.0	0.0235872	NA	NA	NA	NA	NA	NA	NA	NA	promoter	No	NA	HPRC,HGSVC,1KG-ONT	No	NA	NA	NA	NA	NA	NA
chr19:58326569	chr19-58326569-allele733217-111	INS	110	NA	0.0007564296520423601,0.007204610951008645,0.022817460317460316,0.006958250497017893,0.0	0.00479807	NA	NA	NA	NA	NA	NA	NA	NA	promoter	No	NA	HPRC,HGSVC,1KG-ONT	No	NA	NA	NA	NA	NA	NA
chr19:58326569	chr19-58326569-allele733208-214	INS	213	NA	0.01059001512859304,0.005763688760806916,0.0,0.0,0.00408997955010225	0.00755885	NA	NA	NA	NA	NA	NA	NA	NA	promoter	No	NA	HPRC,HGSVC,1KG-ONT	No	NA	NA	NA	NA	NA	NA
chr19:58326569	chr19-58326569-allele733221-289	INS	288	NA	0.0,0.0,0.0,0.0009940357852882703,0.0	NA	NA	NA	NA	NA	NA	NA	NA	NA	promoter	No	NA	HPRC,HGSVC,1KG-ONT	No	NA	NA	NA	NA	NA	NA
chr19:58326569	chr19-58326569-allele733220-179	INS	178	NA	0.0,0.0,0.0,0.0,0.0010224948875255625	NA	NA	NA	NA	NA	NA	NA	NA	NA	promoter	No	NA	HPRC,HGSVC,1KG-ONT	No	NA	NA	NA	NA	NA	NA
chr19:58326569	chr19-58326569-allele733218-308	INS	307	NA	0.0022692889561270802,0.0,0.0,0.0,0.0	0.00377908	NA	NA	NA	NA	NA	NA	NA	NA	promoter	No	NA	HPRC,HGSVC	No	NA	NA	NA	NA	NA	NA
chr19:58326569	chr19-58326569-allele733206-193	INS	192	NA	0.0007564296520423601,0.0,0.0,0.0,0.0	0.000918741	NA	NA	NA	NA	NA	NA	NA	NA	promoter	No	NA	HPRC,HGSVC,1KG-ONT	No	NA	NA	NA	NA	NA	NA
chr19:58326569	chr19-58326569-allele733225-193	INS	192	NA	0.0007564296520423601,0.001440922190201729,0.0,0.003976143141153081,0.0	NA	NA	NA	NA	NA	NA	NA	NA	NA	promoter	No	NA	HPRC,HGSVC,1KG-ONT	No	NA	NA	NA	NA	NA	NA
chr19:58326569	chr19-58326569-allele733219-136	INS	135	NA	0.0045385779122541605,0.010086455331412104,0.13988095238095238,0.015904572564612324,0.0705521472392638	0.0365243	NA	NA	NA	NA	NA	NA	NA	NA	promoter	No	NA	HPRC,HGSVC,1KG-ONT	No	NA	NA	NA	NA	NA	NA
chr19:58326569	chr19-58326569-allele733231-178	INS	177	NA	0.0,0.002881844380403458,0.007936507936507936,0.0,0.010224948875255624	0.00313171	NA	NA	NA	NA	NA	NA	NA	NA	promoter	No	NA	HPRC,HGSVC,1KG-ONT	No	NA	NA	NA	NA	NA	NA
chr19:58326569	chr19-58326569-allele733224-145	INS	144	NA	0.00529500756429652,0.001440922190201729,0.0,0.0,0.0	0.00736694	NA	NA	NA	NA	NA	NA	NA	NA	promoter	No	NA	HPRC,HGSVC,1KG-ONT	No	NA	NA	NA	NA	NA	NA
chr19:58326569	chr19-58326569-allele733207-146	INS	145	NA	0.0,0.001440922190201729,0.0,0.0,0.0	NA	NA	NA	NA	NA	NA	NA	NA	NA	promoter	No	NA	HPRC,HGSVC,1KG-ONT	No	NA	NA	NA	NA	NA	NA
chr19:58326586	chr19-58326586-allele733236-136	INS	135	NA	0.0030257186081694403,0.0,0.0,0.0,0.0	0.00520636	NA	NA	NA	NA	NA	NA	NA	NA	promoter	No	NA	HPRC,HGSVC,1KG-ONT	No	NA	NA	NA	NA	NA	NA
chr19:58326586	chr19-58326586-allele733237-1	DEL	88	NA	0.031013615733736764,0.024495677233429394,0.001984126984126984,0.07952286282306163,0.013292433537832311	NA	NA	NA	NA	NA	NA	NA	NA	NA	promoter	No	NA	HPRC,HGSVC,1KG-ONT	Yes	NA	NA	NA	NA	NA	NA
chr19:58326586	chr19-58326586-allele733235-109	INS	108	NA	0.0,0.0,0.0,0.002982107355864811,0.0	3.94758e-05	NA	NA	NA	NA	NA	NA	NA	NA	promoter	No	NA	HPRC,HGSVC,1KG-ONT	No	NA	NA	NA	NA	NA	NA
chr19:58326595	chr19-58326595-allele733241-119	INS	118	NA	0.0022692889561270802,0.0,0.0,0.0,0.0	0.00377908	NA	NA	NA	NA	NA	NA	NA	NA	promoter	No	NA	HPRC,HGSVC,1KG-ONT	No	NA	NA	NA	NA	NA	NA
chr19:58326595	chr19-58326595-allele733240-77	INS	76	NA	0.0015128593040847202,0.0,0.0,0.0,0.0	0.00234988	NA	NA	NA	NA	NA	NA	NA	NA	promoter	No	NA	HPRC,HGSVC	No	NA	NA	NA	NA	NA	NA
chr19:58326595	chr19-58326595-allele733242-90	INS	89	NA	0.0015128593040847202,0.0,0.0,0.0,0.0	0.00234988	NA	NA	NA	NA	NA	NA	NA	NA	promoter	No	NA	HPRC,HGSVC	No	NA	NA	NA	NA	NA	NA
chr19:58326606	chr19-58326606-allele733251-320	INS	319	NA	0.0007564296520423601,0.0,0.0,0.0,0.0	0.000918741	NA	NA	NA	NA	NA	NA	NA	NA	promoter	No	NA	HPRC,HGSVC	No	NA	NA	NA	NA	NA	NA
chr19:58326614	chr19-58326614-allele733254-56	INS	55	NA	0.0,0.0,0.000992063492063492,0.0,0.0	NA	NA	NA	NA	NA	NA	NA	NA	NA	promoter	No	NA	HPRC,HGSVC	No	NA	NA	NA	NA	NA	NA
chr19:58326615	chr19-58326615-allele733258-366	INS	365	NA	0.0007564296520423601,0.0,0.0,0.0,0.0	0.000918741	NA	NA	NA	NA	NA	NA	NA	NA	promoter	No	NA	HPRC,HGSVC,1KG-ONT	No	NA	NA	NA	NA	NA	NA
chr19:58326617	chr19-58326617-allele733289-109	INS	108	NA	0.0,0.0,0.010912698412698412,0.0009940357852882703,0.0	0.00170264	NA	NA	NA	NA	NA	NA	NA	NA	promoter	No	NA	HPRC,HGSVC,1KG-ONT	No	NA	NA	NA	NA	NA	NA
chr19:58326617	chr19-58326617-allele733267-111	INS	110	NA	0.036308623298033284,0.2680115273775216,0.07242063492063493,0.16898608349900596,0.21370143149284254	0.0750183	NA	NA	NA	NA	NA	NA	NA	NA	promoter	No	NA	HPRC,HGSVC,1KG-ONT	No	NA	NA	NA	NA	NA	NA
chr19:58326617	chr19-58326617-allele733281-68	INS	67	NA	0.0007564296520423601,0.0,0.000992063492063492,0.0,0.0	NA	NA	NA	NA	NA	NA	NA	NA	NA	promoter	No	NA	HPRC,HGSVC	No	NA	NA	NA	NA	NA	NA
chr19:58326617	chr19-58326617-allele733284-219	INS	218	NA	0.0007564296520423601,0.0,0.0,0.0,0.0	0.000918741	NA	NA	NA	NA	NA	NA	NA	NA	promoter	No	NA	HPRC,HGSVC,1KG-ONT	No	NA	NA	NA	NA	NA	NA
chr19:58326617	chr19-58326617-allele733285-837	INS	836	NA	0.0,0.002881844380403458,0.0,0.004970178926441352,0.0010224948875255625	0.000963133	NA	NA	NA	NA	NA	NA	NA	NA	promoter	No	NA	1KG-ONT	No	NA	NA	NA	NA	NA	NA
chr19:58326617	chr19-58326617-allele733286-467	INS	466	NA	0.0007564296520423601,0.0,0.0,0.0,0.0	0.000918741	NA	NA	NA	NA	NA	NA	NA	NA	promoter	No	NA	HPRC,HGSVC,1KG-ONT	No	NA	NA	NA	NA	NA	NA
chr19:58326617	chr19-58326617-allele733269-179	INS	178	NA	0.0,0.0,0.0,0.0009940357852882703,0.0	NA	NA	NA	NA	NA	NA	NA	NA	NA	promoter	No	NA	HPRC,HGSVC,1KG-ONT	No	NA	NA	NA	NA	NA	NA
chr19:58326617	chr19-58326617-allele733266-304	INS	303	NA	0.0,0.001440922190201729,0.0,0.003976143141153081,0.0010224948875255625	0.000593574	NA	NA	NA	NA	NA	NA	NA	NA	promoter	No	NA	HPRC,HGSVC,1KG-ONT	No	NA	NA	NA	NA	NA	NA
chr19:58326617	chr19-58326617-allele733288-1014	INS	1013	NA	0.0,0.004322766570605188,0.0,0.0019880715705765406,0.0010224948875255625	0.000593574	NA	NA	NA	NA	NA	NA	NA	NA	promoter	No	NA	1KG-ONT	No	NA	NA	NA	NA	NA	NA
chr19:58326617	chr19-58326617-allele733279-110	INS	109	NA	0.0007564296520423601,0.007204610951008645,0.0,0.003976143141153081,0.0	0.000199544	NA	NA	NA	NA	NA	NA	NA	NA	promoter	No	NA	HPRC,HGSVC,1KG-ONT	No	NA	NA	NA	NA	NA	NA
chr19:58326617	chr19-58326617-allele733280-109	INS	108	NA	0.0,0.0,0.0,0.002982107355864811,0.0	3.94758e-05	NA	NA	NA	NA	NA	NA	NA	NA	promoter	No	NA	HPRC,HGSVC,1KG-ONT	No	NA	NA	NA	NA	NA	NA
chr19:58326617	chr19-58326617-allele733268-384	INS	383	NA	0.0,0.001440922190201729,0.0,0.0009940357852882703,0.0	NA	NA	NA	NA	NA	NA	NA	NA	NA	promoter	No	NA	HPRC,HGSVC,1KG-ONT	No	NA	NA	NA	NA	NA	NA
chr19:58326629	chr19-58326629-allele733297-103	INS	102	NA	0.0,0.001440922190201729,0.0,0.0,0.0	NA	NA	NA	NA	NA	NA	NA	NA	NA	promoter	No	NA	HPRC,HGSVC,1KG-ONT	No	NA	NA	NA	NA	NA	NA
chr19:58326629	chr19-58326629-allele733298-1	DEL	95	NA	0.018910741301059002,0.011527377521613832,0.017857142857142856,0.016898608349900597,0.024539877300613498	NA	NA	NA	NA	NA	NA	NA	NA	NA	promoter	No	NA	HPRC,HGSVC,1KG-ONT	Yes	NA	NA	NA	NA	NA	NA
chr19:58326631	chr19-58326631-allele733301-614	INS	613	NA	0.0007564296520423601,0.0,0.0,0.0,0.0	0.000918741	NA	NA	NA	NA	NA	NA	NA	NA	promoter	No	NA	HPRC,HGSVC,1KG-ONT	No	NA	NA	NA	NA	NA	NA
chr19:58326635	chr19-58326635-allele733302-229	INS	228	NA	0.0030257186081694403,0.002881844380403458,0.0,0.0009940357852882703,0.0	0.00123841	NA	NA	NA	NA	NA	NA	NA	NA	promoter	No	NA	HPRC,HGSVC,1KG-ONT	No	NA	NA	NA	NA	NA	NA
chr19:58326636	chr19-58326636-allele733304-1	DEL	81	NA	0.0030257186081694403,0.0,0.0,0.0,0.0	0.00520636	NA	NA	NA	NA	NA	NA	NA	NA	promoter	No	NA	HPRC,HGSVC,1KG-ONT	Yes	NA	NA	NA	NA	NA	NA
chr19:58326636	chr19-58326636-allele733308-110	INS	109	NA	0.0,0.007204610951008645,0.000992063492063492,0.0009940357852882703,0.0	0.000778337	NA	NA	NA	NA	NA	NA	NA	NA	promoter	No	NA	HPRC,HGSVC,1KG-ONT	No	NA	NA	NA	NA	NA	NA
chr19:58326636	chr19-58326636-allele733310-285	INS	284	NA	0.0,0.0,0.001984126984126984,0.0,0.0	NA	NA	NA	NA	NA	NA	NA	NA	NA	promoter	No	NA	HPRC,HGSVC,1KG-ONT	No	NA	NA	NA	NA	NA	NA
chr19:58326637	chr19-58326637-allele733312-336	INS	335	NA	0.00680786686838124,0.0,0.0,0.0,0.0	0.0123139	NA	NA	NA	NA	NA	NA	NA	NA	promoter	No	NA	HPRC,HGSVC	No	NA	NA	NA	NA	NA	NA
chr19:58326637	chr19-58326637-allele733311-93	INS	92	NA	0.0022692889561270802,0.0,0.0,0.0,0.0	0.00377908	NA	NA	NA	NA	NA	NA	NA	NA	promoter	No	NA	HPRC,HGSVC,1KG-ONT	No	NA	NA	NA	NA	NA	NA
chr19:58326649	chr19-58326649-allele733321-457	INS	456	NA	0.0015128593040847202,0.0,0.0,0.0,0.0	0.00234988	NA	NA	NA	NA	NA	NA	NA	NA	promoter	No	NA	HPRC,HGSVC,1KG-ONT	No	NA	NA	NA	NA	NA	NA
chr19:58326653	chr19-58326653-allele733328-110	INS	109	NA	0.0,0.0,0.002976190476190476,0.0,0.0	3.94758e-05	NA	NA	NA	NA	NA	NA	NA	NA	promoter	No	NA	HPRC,HGSVC,1KG-ONT	No	NA	NA	NA	NA	NA	NA
chr19:58326653	chr19-58326653-allele733325-63	INS	62	NA	0.0015128593040847202,0.004322766570605188,0.001984126984126984,0.004970178926441352,0.002044989775051125	NA	NA	NA	NA	NA	NA	NA	NA	NA	promoter	No	NA	HPRC,HGSVC	No	NA	NA	NA	NA	NA	NA
chr19:58326654	chr19-58326654-allele733334-229	INS	228	NA	0.0015128593040847202,0.001440922190201729,0.0,0.0,0.0	0.00077342	NA	NA	NA	NA	NA	NA	NA	NA	promoter	No	NA	HPRC,HGSVC,1KG-ONT	No	NA	NA	NA	NA	NA	NA
chr19:58326654	chr19-58326654-allele733332-371	INS	370	NA	0.0022692889561270802,0.0,0.0,0.0,0.0	0.00377908	NA	NA	NA	NA	NA	NA	NA	NA	promoter	No	NA	HPRC,HGSVC,1KG-ONT	No	NA	NA	NA	NA	NA	NA
chr19:58326654	chr19-58326654-allele733358-177	INS	176	NA	0.0030257186081694403,0.0,0.0,0.0,0.0	0.00520636	NA	NA	NA	NA	NA	NA	NA	NA	promoter	No	NA	HPRC,HGSVC,1KG-ONT	No	NA	NA	NA	NA	NA	NA
chr19:58326654	chr19-58326654-allele733369-129	INS	128	NA	0.0007564296520423601,0.0,0.0,0.0,0.0	0.000918741	NA	NA	NA	NA	NA	NA	NA	NA	promoter	No	NA	HPRC,HGSVC,1KG-ONT	No	NA	NA	NA	NA	NA	NA
chr19:58326654	chr19-58326654-allele733337-391	INS	390	NA	0.0015128593040847202,0.0,0.0,0.0,0.0	0.00234988	NA	NA	NA	NA	NA	NA	NA	NA	promoter	No	NA	HPRC,HGSVC,1KG-ONT	No	NA	NA	NA	NA	NA	NA
chr19:58326654	chr19-58326654-allele733346-273	INS	272	NA	0.0045385779122541605,0.0,0.0,0.0,0.0	0.00805514	NA	NA	NA	NA	NA	NA	NA	NA	promoter	No	NA	HPRC,HGSVC,1KG-ONT	No	NA	NA	NA	NA	NA	NA
chr19:58326654	chr19-58326654-allele733336-159	INS	158	NA	0.01739788199697428,0.004322766570605188,0.000992063492063492,0.0,0.0	0.0239502	NA	NA	NA	NA	NA	NA	NA	NA	promoter	No	NA	HPRC,HGSVC,1KG-ONT	No	NA	NA	NA	NA	NA	NA
chr19:58326654	chr19-58326654-allele733356-222	INS	221	NA	0.0007564296520423601,0.0,0.0,0.0,0.0	0.000918741	NA	NA	NA	NA	NA	NA	NA	NA	promoter	No	NA	HPRC,HGSVC,1KG-ONT	No	NA	NA	NA	NA	NA	NA
chr19:58326654	chr19-58326654-allele733342-197	INS	196	NA	0.0022692889561270802,0.0,0.0,0.0,0.0	0.00377908	NA	NA	NA	NA	NA	NA	NA	NA	promoter	No	NA	HPRC,HGSVC,1KG-ONT	No	NA	NA	NA	NA	NA	NA
chr19:58326654	chr19-58326654-allele733335-91	INS	90	NA	0.0015128593040847202,0.0,0.0,0.0,0.0	0.00234988	NA	NA	NA	NA	NA	NA	NA	NA	promoter	No	NA	HPRC,HGSVC	No	NA	NA	NA	NA	NA	NA
chr19:58326654	chr19-58326654-allele733367-130	INS	129	NA	0.0,0.01440922190201729,0.000992063492063492,0.0,0.0	0.00114339	NA	NA	NA	NA	NA	NA	NA	NA	promoter	No	NA	HPRC,HGSVC,1KG-ONT	No	NA	NA	NA	NA	NA	NA
chr19:58326654	chr19-58326654-allele733357-212	INS	211	NA	0.0,0.001440922190201729,0.0,0.0,0.0	NA	NA	NA	NA	NA	NA	NA	NA	NA	promoter	No	NA	HPRC,HGSVC,1KG-ONT	No	NA	NA	NA	NA	NA	NA
chr19:58326654	chr19-58326654-allele733365-89	INS	88	NA	0.0045385779122541605,0.0,0.0,0.0,0.0	0.00805514	NA	NA	NA	NA	NA	NA	NA	NA	promoter	No	NA	HPRC,HGSVC	No	NA	NA	NA	NA	NA	NA
chr19:58326654	chr19-58326654-allele733345-131	INS	130	NA	0.10060514372163389,0.012968299711815562,0.0,0.0009940357852882703,0.0	0.155819	NA	NA	NA	NA	NA	NA	NA	NA	promoter	No	NA	HPRC,HGSVC,1KG-ONT	No	NA	NA	NA	NA	NA	NA
chr19:58326654	chr19-58326654-allele733364-131	INS	130	NA	0.0007564296520423601,0.0,0.0,0.0,0.0	0.000918741	NA	NA	NA	NA	NA	NA	NA	NA	promoter	No	NA	HPRC,HGSVC,1KG-ONT	No	NA	NA	NA	NA	NA	NA
chr19:58326654	chr19-58326654-allele733366-108	INS	107	NA	0.0022692889561270802,0.0,0.0,0.0,0.0	0.00377908	NA	NA	NA	NA	NA	NA	NA	NA	promoter	No	NA	HPRC,HGSVC,1KG-ONT	No	NA	NA	NA	NA	NA	NA
chr19:58326654	chr19-58326654-allele733344-339	INS	338	NA	0.0,0.004322766570605188,0.0,0.0,0.0	3.94758e-05	NA	NA	NA	NA	NA	NA	NA	NA	promoter	No	NA	HPRC,HGSVC	No	NA	NA	NA	NA	NA	NA
chr19:58326674	chr19-58326674-allele733383-91	INS	90	NA	0.0030257186081694403,0.0,0.001984126984126984,0.0,0.0	0.00206069	NA	NA	NA	NA	NA	NA	NA	NA	promoter	No	NA	HPRC,HGSVC	No	NA	NA	NA	NA	NA	NA
chr19:58326674	chr19-58326674-allele733384-267	INS	266	NA	0.0007564296520423601,0.0,0.0,0.0,0.0	0.000918741	NA	NA	NA	NA	NA	NA	NA	NA	promoter	No	NA	HPRC,HGSVC,1KG-ONT	No	NA	NA	NA	NA	NA	NA
chr19:58326704	chr19-58326704-allele733389-196	INS	195	NA	0.0015128593040847202,0.0,0.0,0.0,0.0	0.00234988	NA	NA	NA	NA	NA	NA	NA	NA	promoter	No	NA	HPRC,HGSVC,1KG-ONT	No	NA	NA	NA	NA	NA	NA
chr19:58326723	chr19-58326723-allele733392-61	INS	60	NA	0.0022692889561270802,0.0,0.000992063492063492,0.0,0.0	0.0019853	NA	NA	NA	NA	NA	NA	NA	NA	promoter	No	NA	HPRC,HGSVC	No	NA	NA	NA	NA	NA	NA
chr19:58326723	chr19-58326723-allele733393-123	INS	122	NA	0.0037821482602118004,0.0,0.0,0.0,0.0	0.00642696	NA	NA	NA	NA	NA	NA	NA	NA	promoter	No	NA	HPRC,HGSVC,1KG-ONT	No	NA	NA	NA	NA	NA	NA
chr19:58337378	chr19-58337378-allele733494-1	DEL	78	0.908419	0.23373676248108927,0.1239193083573487,0.1001984126984127,0.06063618290258449,0.14314928425357873	0.0656062	ZSCAN22(0.064302, 0.985)	NA	NA	NA	NA	NA	NA	NA	NA	No	NA	HPRC,HGSVC	No	NA	Alpha-1B-glycoprotein level in Chronic kidney disease with hypertension and no diabetes (16561_9)(A1BG-AS1, A1BG, rs893184, 2E-18, 0.5349182489607935),Alpha-1B-glycoprotein levels(A1BG-AS1, A1BG, rs893184, 2E-322, 0.5349182489607935)	Benign paroxysmal positional vertigo(1.38%, 4.30%, 0.31, [0.11;0.91], 0.025111),Chondromalacia(2.76%, 0.72%, 3.93, [1.17;13.16], 0.02761),Chronic ischemic heart disease(3.79%, 1.25%, 3.1, [1.19;8.09], 0.021872),Dysmenorrhea(3.10%, 6.81%, 0.44, [0.21;0.92], 0.026479),Knee joint effusion(11.38%, 5.73%, 2.11, [1.27;3.51], 0.004224),Large liver(5.17%, 2.51%, 2.12, [1.01;4.45], 0.047994),Migraine without aura(2.76%, 6.09%, 0.44, [0.2;0.96], 0.043898),Multiple sclerosis(0.34%, 2.15%, 0.16, [0.02;1.22], 0.042776),Menopausal syndrome(8.29%, 3.91%, 2.22, [1.1;4.49], 0.03511),Benign prostatic hyperplasia without outflow obstruction(1.25%, 11.59%, 0.1, [0.01;0.74], 0.006876)	NA	NA	NA
chr19:58337425	chr19-58337425-allele733496-1	DEL	77	NA	0.0045385779122541605,0.004322766570605188,0.0,0.0,0.0	0.00334747	ZSCAN22(0.064302, 0.985)	NA	NA	NA	NA	NA	NA	NA	NA	No	NA	HPRC,HGSVC	No	NA	NA	NA	NA	NA	NA
chr19:58375311	chr19-58375311-allele733924-77	INS	76	NA	0.019667170953101363,0.001440922190201729,0.0,0.0,0.0081799591002045	0.0205792	NA	NA	NA	NA	NA	NA	NA	NA	NA	No	NA	HGSVC,1KG-ONT	Yes	NA	NA	NA	NA	NA	NA
chr19:58389676	chr19-58389676-allele734099-1	DEL	191	NA	0.0030257186081694403,0.0,0.0,0.0,0.0	0.00520636	RPS5(0.99898, 0.313)	NA	NA	NA	NA	NA	NA	NA	NA	No	NA	HPRC	Yes	NA	NA	NA	NA	NA	NA
chr19:58390225	chr19-58390225-allele734107-1	DEL	50	NA	0.02723146747352496,0.004322766570605188,0.002976190476190476,0.0009940357852882703,0.0	0.0363644	RPS5(0.99898, 0.313)	NA	NA	NA	NA	NA	NA	NA	NA	No	NA	1KG-ONT	No	NA	NA	NA	NA	NA	NA
chr19:58395748	chr19-58395748-allele734187-128	INS	127	NA	0.024962178517397883,0.001440922190201729,0.0,0.0,0.0	0.0434558	NA	NA	NA	NA	NA	NA	NA	NA	NA	No	NA	HGSVC,1KG-ONT	Yes	NA	NA	NA	NA	NA	NA
chr19:58395748	chr19-58395748-allele734188-128	INS	127	NA	0.024205748865355523,0.004322766570605188,0.0,0.0009940357852882703,0.0	0.0361319	NA	NA	NA	NA	NA	NA	NA	NA	NA	No	NA	HGSVC,1KG-ONT	Yes	NA	NA	NA	NA	NA	NA
chr19:58404849	chr19-58404849-allele734311-1	DEL	131	NA	0.0015128593040847202,0.0,0.0,0.0,0.0	0.00234988	NA	NA	NA	NA	NA	NA	NA	NA	NA	No	NA	HPRC,HGSVC,1KG-ONT	No	NA	NA	NA	NA	NA	NA
chr19:58404906	chr19-58404906-allele734320-1	DEL	176	NA	0.0,0.002881844380403458,0.005952380952380952,0.008946322067594433,0.0	0.00262774	NA	NA	NA	NA	NA	NA	NA	NA	NA	No	NA	HPRC,HGSVC,1KG-ONT	No	NA	NA	NA	NA	NA	NA
chr19:58405086	chr19-58405086-allele734328-1	DEL	127	NA	0.0113464447806354,0.0,0.000992063492063492,0.0,0.003067484662576687	0.0132033	NA	NA	NA	NA	NA	NA	NA	NA	NA	No	NA	HPRC,HGSVC,1KG-ONT	Yes	NA	NA	NA	NA	NA	NA
chr19:58405210	chr19-58405210-allele734338-1	DEL	225	NA	0.0022692889561270802,0.0,0.0,0.0,0.0	0.00377908	NA	NA	NA	NA	NA	NA	NA	NA	NA	No	NA	HPRC,HGSVC,1KG-ONT	No	NA	NA	NA	NA	NA	NA
chr19:58405245	chr19-58405245-allele734340-1	DEL	176	0.78481	0.3895612708018154,0.1642651296829971,0.2152777777777778,0.20377733598409542,0.18098159509202455	0.0972297	NA	NA	NA	NA	NA	NA	NA	NA	NA	No	NA	HPRC,HGSVC,1KG-ONT	No	ENSG00000171574.18(6.1791112900713e-05),ENSG00000198131.14(0.044016225870083955)	NA	NA	NA	NA	NA
chr19:58410539	chr19-58410539-allele734447-1	DEL	242	0.864873	0.4924357034795764,0.3184438040345821,0.2569444444444444,0.4393638170974155,0.3476482617586912	0.0458215	NA	NA	NA	NA	NA	NA	NA	NA	NA	No	NA	HPRC,HGSVC,1KG-ONT	No	ENSG00000131849.12(1.9248019096365467e-08),ENSG00000268912.1(0.029139526919647555)	Platelet count(ZNF584, rs3764535, 3E-12, 0.7724924094846652),Platelet count(ZNF584, rs9304813, 2E-24, 0.7868563488761351),Platelet count(ZNF132 - ZNF132-DT, rs11084545, 7E-18, 0.5186915226899448),Platelet count(ZNF132 - ZNF132-DT, rs11084545, 9E-24, 0.5186915226899448),Menarche (age at onset)(ZNF446, SLC27A5, rs882609, 1E-8, 0.5330618767643321)	Atelectasis(4.62%, 9.13%, 0.48, [0.27;0.85], 0.018138),Benign paroxysmal positional vertigo(2.22%, 5.70%, 0.38, [0.18;0.8], 0.012108),Biceps tendinitis(1.03%, 3.80%, 0.26, [0.09;0.73], 0.011112),Cardiac arrhythmia(7.86%, 13.69%, 0.54, [0.34;0.86], 0.011534),Cardiomyopathy(1.54%, 4.18%, 0.36, [0.15;0.88], 0.026334),Cataract(3.76%, 7.98%, 0.45, [0.24;0.83], 0.016611),Chronic kidney disease stage 4(1.20%, 3.80%, 0.31, [0.12;0.81], 0.017009),Deficiency of macronutrients(1.03%, 3.04%, 0.33, [0.11;0.96], 0.042234),Gastrointestinal hemorrhage(1.88%, 6.08%, 0.3, [0.14;0.65], 0.0024),Hyperglycemia(5.47%, 9.51%, 0.55, [0.32;0.95], 0.037349),Hyperosmolality and or hypernatremia(0.51%, 2.66%, 0.19, [0.05;0.74], 0.012436),Hypokalemia(8.89%, 13.69%, 0.62, [0.39;0.97], 0.038579),Immunodeficiency disorder(1.03%, 3.04%, 0.33, [0.11;0.96], 0.042234),Impingement syndrome of shoulder region(2.39%, 5.70%, 0.41, [0.19;0.85], 0.02268),Leukopenia(3.76%, 1.14%, 3.39, [1.01;11.42], 0.046098),Metabolic syndrome X(1.71%, 4.56%, 0.36, [0.16;0.85], 0.019992),Neoplasm of uncertain behavior of skin(3.08%, 6.46%, 0.46, [0.23;0.91], 0.025717),Open angle with borderline intraocular pressure(1.54%, 3.80%, 0.4, [0.16;0.99], 0.046642),Secondary hypertension(1.03%, 3.04%, 0.33, [0.11;0.96], 0.042234),Spondylosis(0.85%, 3.04%, 0.28, [0.09;0.85], 0.029218),Tietze's disease(2.22%, 5.32%, 0.4, [0.19;0.87], 0.031944)	NA	NA	NA
chr19:58410541	chr19-58410541-allele734450-57	INS	56	NA	0.0,0.0,0.0,0.003976143141153081,0.0	0.000224143	NA	NA	NA	NA	NA	NA	NA	NA	NA	No	NA	HPRC,HGSVC	No	NA	NA	NA	NA	NA	NA
chr19:58410549	chr19-58410549-allele734464-191	INS	190	NA	0.0007564296520423601,0.001440922190201729,0.0,0.0,0.0	NA	NA	NA	NA	NA	NA	NA	NA	NA	NA	No	NA	No	No	NA	NA	NA	NA	NA	NA
chr19:58410552	chr19-58410552-allele734468-1	DEL	226	NA	0.059757942511346446,0.008645533141210375,0.000992063492063492,0.0009940357852882703,0.0	0.0912265	NA	NA	NA	NA	NA	NA	NA	NA	NA	No	NA	HPRC,HGSVC,1KG-ONT	No	NA	NA	NA	NA	NA	NA
chr19:58410564	chr19-58410564-allele734487-1	DEL	214	NA	0.0015128593040847202,0.0,0.0,0.0,0.0	0.00234988	NA	NA	NA	NA	NA	NA	NA	NA	NA	No	NA	HPRC,HGSVC,1KG-ONT	No	NA	NA	NA	NA	NA	NA
chr19:58410579	chr19-58410579-allele734494-83	INS	82	NA	0.0007564296520423601,0.001440922190201729,0.0,0.0,0.0	NA	NA	NA	NA	NA	NA	NA	NA	NA	NA	No	NA	No	No	NA	NA	NA	NA	NA	NA
chr19:58427320	chr19-58427320-allele734817-57	INS	56	NA	0.0007564296520423601,0.005763688760806916,0.001984126984126984,0.0009940357852882703,0.0	NA	NA	NA	NA	NA	NA	NA	NA	NA	NA	No	NA	HPRC	No	NA	NA	NA	NA	NA	NA
chr19:58427320	chr19-58427320-allele734816-53	INS	52	NA	0.0015128593040847202,0.004322766570605188,0.012896825396825396,0.0,0.005112474437627812	0.00140237	NA	NA	NA	NA	NA	NA	NA	NA	NA	No	NA	HPRC	No	NA	NA	NA	NA	NA	NA
chr19:58427343	chr19-58427343-allele734819-63	INS	62	NA	0.0,0.0,0.0,0.0009940357852882703,0.0	NA	NA	NA	NA	NA	NA	NA	NA	NA	NA	No	NA	HPRC	No	NA	NA	NA	NA	NA	NA
chr19:58433006	chr19-58433006-allele735009-52	INS	51	0.997285	0.11800302571860817,0.18011527377521613,0.054563492063492064,0.24453280318091453,0.17177914110429449	0.0067377	ZNF132(0.015668, 1.433)	NA	NA	NA	NA	NA	NA	NA	NA	No	NA	HPRC,HGSVC,1KG-ONT	No	NA	Mean platelet volume(ZNF584, ZNF584-DT, rs34188294, 2E-16, 0.922644002131202),Mean platelet volume(ZNF584, rs35782676, 1E-17, 0.9723630391199303),Mean platelet volume(ZNF584, rs35782676, 4E-21, 0.9723630391199303),mean platelet volume (MPV, mean, inv-norm transformed)(ZNF584, rs11673069, 2E-11, 0.8457572278892239),mean platelet volume (MPV, minimum, inv-norm transformed)(ZNF584, rs11673069, 2E-11, 0.8457572278892239),Mean platelet volume(ZNF324B, rs11671005, 1E-10, 0.6022872672261114),Sex hormone-binding globulin levels adjusted for BMI(SLC27A5, rs11668201, 1E-8, 0.6488632125702509),Heel bone mineral density(SLC27A5, rs73066226, 2E-8, 0.580255367483642),Heel bone mineral density(SLC27A5, rs73066226, 2E-9, 0.580255367483642),Colorectal cancer(SLC27A5, rs11670192, 3E-11, 0.5143264212279072)	Blindness AND/OR vision impairment level(4.12%, 1.53%, 2.77, [1.08;7.12], 0.042458),Cholecystitis(3.61%, 0.61%, 6.08, [1.76;21.0], 0.004203),Helicobacter-associated disease(4.12%, 1.53%, 2.77, [1.08;7.12], 0.042458),Hirsutism(4.64%, 1.83%, 2.6, [1.08;6.27], 0.035567),Hypertensive heart disease without congestive heart failure(3.61%, 1.07%, 3.46, [1.2;9.99], 0.023105),Impacted cerumen(12.89%, 7.65%, 1.79, [1.07;2.97], 0.03028),Lobar pneumonia(3.61%, 0.92%, 4.04, [1.34;12.18], 0.014276),Non-rheumatic mitral valve stenosis with regurgitation(5.15%, 1.22%, 4.39, [1.71;11.28], 0.002431),Rheumatoid arthritis(6.19%, 1.99%, 3.25, [1.46;7.25], 0.005834),Vitamin D deficiency(31.96%, 23.70%, 1.51, [1.06;2.15], 0.024421)	NA	NA	NA
chr19:58442549	chr19-58442549-allele735109-1	DEL	103	NA	0.0,0.01585014409221902,0.010912698412698412,0.010934393638170975,0.02044989775051125	0.00931235	NA	NA	NA	NA	NA	NA	NA	NA	NA	No	NA	HPRC,HGSVC	Yes	NA	NA	NA	NA	NA	NA
chr19:58487654	chr19-58487654-allele735533-2210	INS	2209	NA	0.009077155824508321,0.0,0.0,0.0,0.0	0.0165556	SLC27A5(2.0819e-14, 1.052)	SLC27A5(2.0819e-14, 1.052)	NA	NA	NA	NA	NA	NA	NA	No	NA	No	Yes	NA	NA	NA	NA	NA	NA
chr19:58488009	chr19-58488009-allele735542-113	INS	112	NA	0.0,0.0,0.010912698412698412,0.0,0.0	0.00151771	SLC27A5(2.0819e-14, 1.052)	SLC27A5(2.0819e-14, 1.052)	NA	NA	NA	NA	NA	NA	NA	No	NA	HPRC,HGSVC	No	NA	NA	NA	NA	NA	NA
chr19:58488116	chr19-58488116-allele735546-281	INS	280	NA	0.0226928895612708,0.002881844380403458,0.0,0.0,0.0	0.0372673	SLC27A5(2.0819e-14, 1.052)	SLC27A5(2.0819e-14, 1.052)	NA	NA	NA	NA	NA	NA	NA	No	NA	HPRC,HGSVC,1KG-ONT	No	NA	NA	NA	NA	NA	NA
chr19:58488177	chr19-58488177-allele735548-225	INS	224	NA	0.028744326777609682,0.008645533141210375,0.002976190476190476,0.0009940357852882703,0.0	0.0344279	SLC27A5(2.0819e-14, 1.052)	SLC27A5(2.0819e-14, 1.052)	NA	NA	NA	NA	NA	NA	NA	No	NA	HPRC,HGSVC,1KG-ONT	No	NA	NA	NA	NA	NA	NA
chr19:58488284	chr19-58488284-allele735573-337	INS	336	NA	0.0,0.0,0.000992063492063492,0.0,0.0	NA	SLC27A5(2.0819e-14, 1.052)	SLC27A5(2.0819e-14, 1.052)	NA	NA	NA	NA	NA	NA	NA	No	NA	HPRC,HGSVC	No	NA	NA	NA	NA	NA	NA
chr19:58488284	chr19-58488284-allele735561-225	INS	224	0.916769	0.35098335854765506,0.4610951008645533,0.5833333333333334,0.4433399602385686,0.4785276073619632	0.0398739	SLC27A5(2.0819e-14, 1.052)	SLC27A5(2.0819e-14, 1.052)	NA	NA	NA	NA	NA	NA	NA	No	NA	HPRC,HGSVC,1KG-ONT	No	ENSG00000083807.10(4.336668657733112e-18),ENSG00000083812.12(1.583925330507475e-05),ENSG00000083838.16(2.8099442593464882e-05)	NA	NA	NA	NA	NA
chr19:58488284	chr19-58488284-allele735562-561	INS	560	NA	0.0007564296520423601,0.0,0.0,0.0,0.0	0.000918741	SLC27A5(2.0819e-14, 1.052)	SLC27A5(2.0819e-14, 1.052)	NA	NA	NA	NA	NA	NA	NA	No	NA	HGSVC,1KG-ONT	No	NA	NA	NA	NA	NA	NA
chr19:58488284	chr19-58488284-allele735566-281	INS	280	NA	0.00680786686838124,0.0,0.0,0.004970178926441352,0.0	0.00480429	SLC27A5(2.0819e-14, 1.052)	SLC27A5(2.0819e-14, 1.052)	NA	NA	NA	NA	NA	NA	NA	No	NA	HPRC,HGSVC,1KG-ONT	No	NA	NA	NA	NA	NA	NA
chr19:58488284	chr19-58488284-allele735574-169	INS	168	NA	0.0,0.0,0.007936507936507936,0.0,0.0	0.000834484	SLC27A5(2.0819e-14, 1.052)	SLC27A5(2.0819e-14, 1.052)	NA	NA	NA	NA	NA	NA	NA	No	NA	HPRC,HGSVC,1KG-ONT	No	NA	NA	NA	NA	NA	NA
chr19:58488284	chr19-58488284-allele735559-337	INS	336	NA	0.00832072617246596,0.001440922190201729,0.00992063492063492,0.0,0.0010224948875255625	0.00224675	SLC27A5(2.0819e-14, 1.052)	SLC27A5(2.0819e-14, 1.052)	NA	NA	NA	NA	NA	NA	NA	No	NA	HPRC,HGSVC	No	NA	NA	NA	NA	NA	NA
chr19:58488284	chr19-58488284-allele735563-169	INS	168	0.959988	0.02193645990922844,0.16138328530259366,0.05555555555555555,0.2117296222664016,0.1574642126789366	0.0720802	SLC27A5(2.0819e-14, 1.052)	SLC27A5(2.0819e-14, 1.052)	NA	NA	NA	NA	NA	NA	NA	No	NA	HPRC,HGSVC,1KG-ONT	No	NA	Mean platelet volume(ZNF584, ZNF584-DT, rs34188294, 2E-16, 0.6385198132519042),Mean platelet volume(ZNF584, rs35782676, 1E-17, 0.6459073037304942),Mean platelet volume(ZNF584, rs35782676, 4E-21, 0.6459073037304942),mean platelet volume (MPV, mean, inv-norm transformed)(ZNF584, rs11673069, 2E-11, 0.7686153441760291),mean platelet volume (MPV, minimum, inv-norm transformed)(ZNF584, rs11673069, 2E-11, 0.7686153441760291),Mean platelet volume(ZNF324B, rs11671005, 1E-10, 0.5063383044555176),Sex hormone-binding globulin levels adjusted for BMI(SLC27A5, rs11668201, 1E-8, 0.7161226208104731),Heel bone mineral density(SLC27A5, rs73066226, 2E-8, 0.6119527537461042),Heel bone mineral density(SLC27A5, rs73066226, 2E-9, 0.6119527537461042),Colorectal cancer(SLC27A5, rs11670192, 3E-11, 0.524720961614445)	Essential hypertension(41.58%, 52.61%, 0.64, [0.42;0.98], 0.043665),Hemorrhage of rectum and anus(1.98%, 7.63%, 0.25, [0.06;1.02], 0.035568),Non-rheumatic mitral valve stenosis with regurgitation(6.93%, 1.47%, 4.98, [1.89;13.17], 0.002905),Primary insomnia(4.95%, 1.61%, 3.19, [1.1;9.25], 0.041669),Psychophysiologic insomnia(7.92%, 1.34%, 6.34, [2.44;16.47], 0.00049),Urinary tract infectious disease(12.87%, 21.55%, 0.54, [0.29;0.99], 0.048303)	NA	NA	NA
chr19:58488284	chr19-58488284-allele735558-617	INS	616	NA	0.012102874432677761,0.011527377521613832,0.0,0.0,0.0	0.00973145	SLC27A5(2.0819e-14, 1.052)	SLC27A5(2.0819e-14, 1.052)	NA	NA	NA	NA	NA	NA	NA	No	NA	HGSVC,1KG-ONT	No	NA	NA	NA	NA	NA	NA
chr19:58488284	chr19-58488284-allele735568-281	INS	280	NA	0.0015128593040847202,0.0,0.0,0.0,0.0	0.00234988	SLC27A5(2.0819e-14, 1.052)	SLC27A5(2.0819e-14, 1.052)	NA	NA	NA	NA	NA	NA	NA	No	NA	HPRC,HGSVC,1KG-ONT	No	NA	NA	NA	NA	NA	NA
chr19:58488284	chr19-58488284-allele735560-113	INS	112	0.937071	0.5060514372163388,0.1873198847262248,0.2371031746031746,0.25646123260437376,0.22597137014314927	0.162032	SLC27A5(2.0819e-14, 1.052)	SLC27A5(2.0819e-14, 1.052)	NA	NA	NA	NA	NA	NA	NA	No	NA	HPRC,HGSVC	No	NA	Insomnia(SLC27A5, rs8110135, 4E-10, 0.7167310309443642)	Atrial fibrillation(2.60%, 5.51%, 0.46, [0.22;0.95], 0.044681),Autonomic neuropathy due to type 2 diabetes mellitus(0.52%, 2.57%, 0.2, [0.05;0.77], 0.015194),Cholelithiasis without obstruction(1.39%, 3.68%, 0.37, [0.14;0.95], 0.040416),Chronic maxillary sinusitis(1.04%, 3.68%, 0.28, [0.1;0.77], 0.013161),Degeneration of lumbar intervertebral disc(7.12%, 2.21%, 3.4, [1.42;8.1], 0.003322),Enthesopathy(4.17%, 9.56%, 0.41, [0.23;0.73], 0.002774),Gastric ulcer without hemorrhage AND without perforation(0.52%, 2.57%, 0.2, [0.05;0.77], 0.015194),Gastrointestinal hemorrhage(1.56%, 6.62%, 0.22, [0.1;0.51], 0.000212),Gastroparesis syndrome(0.87%, 3.31%, 0.26, [0.09;0.77], 0.016907),Hypokalemia(8.85%, 13.60%, 0.62, [0.39;0.97], 0.040118),Impaired glucose tolerance(2.08%, 4.78%, 0.42, [0.19;0.94], 0.047539),Infection caused by Escherichia coli(0.87%, 2.94%, 0.29, [0.09;0.89], 0.032801),Leukopenia(3.99%, 0.74%, 5.62, [1.31;23.99], 0.007828),Lumbar spondylolisthesis(3.99%, 1.10%, 3.73, [1.11;12.53], 0.030382),Lumbosacral radiculopathy(4.51%, 1.10%, 4.24, [1.27;14.13], 0.00836),Melena(2.26%, 5.51%, 0.4, [0.19;0.84], 0.021543),Mononeuritis(5.21%, 2.21%, 2.44, [1.0;5.92], 0.045158),Onychomycosis due to dermatophyte(8.51%, 12.87%, 0.63, [0.4;1.0], 0.049719),Open angle with borderline intraocular pressure(1.39%, 4.04%, 0.33, [0.13;0.84], 0.022822),Residual hemorrhoidal skin tags(3.30%, 6.99%, 0.45, [0.24;0.87], 0.020197),Secondary erectile dysfunction(18.12%, 7.25%, 2.83, [1.04;7.71], 0.039644)	NA	NA	NA
chr19:58488292	chr19-58488292-allele735576-124	INS	123	NA	0.0,0.0,0.002976190476190476,0.0,0.0	3.94758e-05	SLC27A5(2.0819e-14, 1.052)	SLC27A5(2.0819e-14, 1.052)	NA	NA	NA	NA	NA	NA	NA	No	NA	HPRC,HGSVC	No	NA	NA	NA	NA	NA	NA
chr19:58488306	chr19-58488306-allele735577-115	INS	114	NA	0.0015128593040847202,0.0,0.0,0.0,0.0	0.00234988	SLC27A5(2.0819e-14, 1.052)	SLC27A5(2.0819e-14, 1.052)	NA	NA	NA	NA	NA	NA	NA	No	NA	HPRC,HGSVC	No	NA	NA	NA	NA	NA	NA
chr19:58502215	chr19-58502215-allele735740-172	INS	171	NA	0.0037821482602118004,0.001440922190201729,0.0,0.0,0.0	0.00462462	SLC27A5(2.0819e-14, 1.052)	SLC27A5(2.0819e-14, 1.052)	NA	NA	NA	NA	NA	NA	NA	No	NA	HPRC,HGSVC,1KG-ONT	No	NA	NA	NA	NA	NA	NA
chr19:58502256	chr19-58502256-allele735742-245	INS	244	NA	0.028744326777609682,0.008645533141210375,0.001984126984126984,0.013916500994035786,0.006134969325153374	0.016491	SLC27A5(2.0819e-14, 1.052)	SLC27A5(2.0819e-14, 1.052)	NA	NA	NA	NA	NA	NA	NA	No	NA	HPRC,HGSVC,1KG-ONT	No	NA	NA	NA	NA	NA	NA
chr19:58502286	chr19-58502286-allele735744-1	DEL	560	NA	0.0030257186081694403,0.0,0.0,0.0,0.0	0.00520636	SLC27A5(2.0819e-14, 1.052)	SLC27A5(2.0819e-14, 1.052)	NA	NA	NA	NA	NA	NA	NA	No	NA	No	Yes	NA	NA	NA	NA	NA	NA
chr19:58502422	chr19-58502422-allele735748-741	INS	740	NA	0.0,0.0,0.0,0.0,0.0010224948875255625	NA	SLC27A5(2.0819e-14, 1.052)	SLC27A5(2.0819e-14, 1.052)	NA	NA	NA	NA	NA	NA	NA	No	NA	HPRC,HGSVC	No	NA	NA	NA	NA	NA	NA
chr19:58502422	chr19-58502422-allele735747-313	INS	312	0.74726	0.3388804841149773,0.40778097982708933,0.42857142857142855,0.37077534791252487,0.3558282208588957	0.00496765	SLC27A5(2.0819e-14, 1.052)	SLC27A5(2.0819e-14, 1.052)	NA	NA	NA	NA	NA	NA	NA	No	NA	HPRC,HGSVC,1KG-ONT	No	ENSG00000213753.11(0.017600722109889454)	NA	NA	NA	NA	NA
chr19:58502448	chr19-58502448-allele735749-1	DEL	348	NA	0.321482602118003,0.3919308357348703,0.42658730158730157,0.3648111332007952,0.3537832310838446	0.00784463	SLC27A5(2.0819e-14, 1.052)	SLC27A5(2.0819e-14, 1.052)	NA	NA	NA	NA	NA	NA	NA	No	NA	No	Yes	NA	NA	NA	NA	NA	NA
chr19:58502464	chr19-58502464-allele735755-245	INS	244	NA	0.0,0.001440922190201729,0.005952380952380952,0.0,0.002044989775051125	0.0010336	SLC27A5(2.0819e-14, 1.052)	SLC27A5(2.0819e-14, 1.052)	NA	NA	NA	NA	NA	NA	NA	No	NA	HPRC,HGSVC,1KG-ONT	No	NA	NA	NA	NA	NA	NA
chr19:58502464	chr19-58502464-allele735756-321	INS	320	NA	0.0,0.0,0.000992063492063492,0.0,0.0	NA	SLC27A5(2.0819e-14, 1.052)	SLC27A5(2.0819e-14, 1.052)	NA	NA	NA	NA	NA	NA	NA	No	NA	HPRC,HGSVC,1KG-ONT	No	NA	NA	NA	NA	NA	NA
chr19:58502500	chr19-58502500-allele735761-205	INS	204	NA	0.0007564296520423601,0.0,0.0,0.0,0.0	0.000918741	SLC27A5(2.0819e-14, 1.052)	SLC27A5(2.0819e-14, 1.052)	NA	NA	NA	NA	NA	NA	NA	No	NA	HPRC,HGSVC,1KG-ONT	No	NA	NA	NA	NA	NA	NA
chr19:58502502	chr19-58502502-allele735762-137	INS	136	NA	0.00680786686838124,0.0,0.0,0.0,0.0	0.0123139	SLC27A5(2.0819e-14, 1.052)	SLC27A5(2.0819e-14, 1.052)	NA	NA	NA	NA	NA	NA	NA	No	NA	HPRC,HGSVC,1KG-ONT	No	NA	NA	NA	NA	NA	NA
chr19:58502552	chr19-58502552-allele735767-1	DEL	68	NA	0.16414523449319213,0.14985590778097982,0.13293650793650794,0.21073558648111332,0.15337423312883436	NA	SLC27A5(2.0819e-14, 1.052)	SLC27A5(2.0819e-14, 1.052)	NA	NA	NA	NA	NA	NA	NA	No	NA	HPRC,HGSVC,1KG-ONT	No	NA	NA	NA	NA	NA	NA
chr19:58502553	chr19-58502553-allele735768-173	INS	172	NA	0.0,0.0,0.005952380952380952,0.0,0.0	0.000593574	SLC27A5(2.0819e-14, 1.052)	SLC27A5(2.0819e-14, 1.052)	NA	NA	NA	NA	NA	NA	NA	No	NA	HPRC,HGSVC,1KG-ONT	No	NA	NA	NA	NA	NA	NA
chr19:58502566	chr19-58502566-allele735770-65	INS	64	NA	0.0015128593040847202,0.002881844380403458,0.0,0.0009940357852882703,0.0	NA	SLC27A5(2.0819e-14, 1.052)	SLC27A5(2.0819e-14, 1.052)	NA	NA	NA	NA	NA	NA	NA	No	NA	HPRC,HGSVC,1KG-ONT	No	NA	NA	NA	NA	NA	NA
chr19:58502620	chr19-58502620-allele735776-1	DEL	140	NA	0.0037821482602118004,0.0,0.0,0.0,0.0	0.00663171	SLC27A5(2.0819e-14, 1.052)	SLC27A5(2.0819e-14, 1.052)	NA	NA	NA	NA	NA	NA	NA	No	NA	HPRC,HGSVC	Yes	NA	NA	NA	NA	NA	NA
chr19:58502636	chr19-58502636-allele735781-289	INS	288	0.725125	0.15279878971255673,0.13112391930835735,0.07043650793650794,0.13717693836978131,0.130879345603272	0.00557064	SLC27A5(2.0819e-14, 1.052)	SLC27A5(2.0819e-14, 1.052)	NA	NA	NA	NA	NA	NA	NA	No	NA	HPRC,HGSVC,1KG-ONT	No	NA	Heel bone mineral density(SLC27A5, rs73066226, 2E-8, 0.5089230320223483),Heel bone mineral density(SLC27A5, rs73066226, 2E-9, 0.5089230320223483),Colorectal cancer(SLC27A5, rs11670192, 3E-11, 0.5495977176365405),Sex hormone-binding globulin levels(ZBTB45, rs11545185, 2E-14, 0.5239600323282885),Sex hormone-binding globulin levels adjusted for BMI(ZBTB45, rs11545185, 2E-16, 0.5239600323282885)	COVID-19(4.07%, 8.61%, 0.45, [0.22;0.93], 0.025477),Deviated nasal septum(0.45%, 3.67%, 0.12, [0.02;0.89], 0.008936),Disorders of initiating and maintaining sleep(3.62%, 0.80%, 4.67, [1.51;14.44], 0.007002),Gastrointestinal hemorrhage(0.45%, 4.15%, 0.11, [0.01;0.78], 0.005928),Gout(0.90%, 4.31%, 0.2, [0.05;0.86], 0.016204),Hyperparathyroidism(0.90%, 3.67%, 0.24, [0.06;1.03], 0.03706),Hypothyroidism(11.76%, 6.70%, 1.86, [1.11;3.11], 0.021047),Impaired glucose tolerance(5.43%, 2.07%, 2.71, [1.22;6.04], 0.018484),Labor and delivery complicated by fetal heart rate anomaly(3.17%, 0.96%, 3.39, [1.13;10.19], 0.048376),Mononeuritis(1.81%, 5.10%, 0.34, [0.12;0.98], 0.049958),Neoplasm of uncertain behavior of skin(1.81%, 4.94%, 0.35, [0.12;1.02], 0.048514),Non-rheumatic mitral valve stenosis with regurgitation(4.52%, 1.28%, 3.67, [1.43;9.41], 0.010964),Noninflammatory cervical disorder(2.71%, 0.80%, 3.47, [1.05;11.49], 0.040598),Osteoarthritis of hip(3.62%, 7.81%, 0.44, [0.21;0.95], 0.040907),Polycystic ovary syndrome(4.98%, 1.91%, 2.69, [1.17;6.18], 0.026975),Pre-eclampsia(3.62%, 0.64%, 5.85, [1.74;19.62], 0.003465),Sickle cell trait(0.45%, 2.87%, 0.15, [0.02;1.16], 0.034927),Inflammation of cervix(3.51%, 0.90%, 3.99, [1.11;14.32], 0.032172)	NA	NA	NA
chr19:58502636	chr19-58502636-allele735782-357	INS	356	NA	0.0022692889561270802,0.03025936599423631,0.0,0.032803180914512925,0.041922290388548056	0.0137155	SLC27A5(2.0819e-14, 1.052)	SLC27A5(2.0819e-14, 1.052)	NA	NA	NA	NA	NA	NA	NA	No	NA	HPRC,HGSVC,1KG-ONT	No	NA	NA	NA	NA	NA	NA
chr19:58502666	chr19-58502666-allele735796-145	INS	144	NA	0.0037821482602118004,0.001440922190201729,0.0,0.0,0.0	0.00462462	SLC27A5(2.0819e-14, 1.052)	SLC27A5(2.0819e-14, 1.052)	NA	NA	NA	NA	NA	NA	NA	No	NA	HPRC,HGSVC,1KG-ONT	No	NA	NA	NA	NA	NA	NA
chr19:58502666	chr19-58502666-allele735789-73	INS	72	NA	0.0045385779122541605,0.005763688760806916,0.01984126984126984,0.002982107355864811,0.0081799591002045	0.00100271	SLC27A5(2.0819e-14, 1.052)	SLC27A5(2.0819e-14, 1.052)	NA	NA	NA	NA	NA	NA	NA	No	NA	HPRC,HGSVC,1KG-ONT	No	NA	NA	NA	NA	NA	NA
chr19:58502666	chr19-58502666-allele735792-1	DEL	180	NA	0.15582450832072617,0.12103746397694524,0.05654761904761905,0.10934393638170974,0.11554192229038855	0.0154748	SLC27A5(2.0819e-14, 1.052)	SLC27A5(2.0819e-14, 1.052)	NA	NA	NA	NA	NA	NA	NA	No	NA	HGSVC	Yes	NA	NA	NA	NA	NA	NA
chr19:58502666	chr19-58502666-allele735791-217	INS	216	NA	0.009077155824508321,0.0,0.0,0.0,0.0	0.0164709	SLC27A5(2.0819e-14, 1.052)	SLC27A5(2.0819e-14, 1.052)	NA	NA	NA	NA	NA	NA	NA	No	NA	HPRC,HGSVC,1KG-ONT	No	NA	NA	NA	NA	NA	NA
chr19:58502699	chr19-58502699-allele735802-1	DEL	108	NA	0.00529500756429652,0.005763688760806916,0.000992063492063492,0.0,0.0010224948875255625	0.00208217	SLC27A5(2.0819e-14, 1.052)	SLC27A5(2.0819e-14, 1.052)	NA	NA	NA	NA	NA	NA	NA	No	NA	HPRC	Yes	NA	NA	NA	NA	NA	NA
chr19:58502699	chr19-58502699-allele735801-145	INS	144	NA	0.0037821482602118004,0.001440922190201729,0.0,0.0,0.0	0.00462462	SLC27A5(2.0819e-14, 1.052)	SLC27A5(2.0819e-14, 1.052)	NA	NA	NA	NA	NA	NA	NA	No	NA	HPRC,HGSVC,1KG-ONT	No	NA	NA	NA	NA	NA	NA
chr19:58502735	chr19-58502735-allele735814-73	INS	72	NA	0.0045385779122541605,0.001440922190201729,0.006944444444444444,0.0,0.0	0.000493235	SLC27A5(2.0819e-14, 1.052)	SLC27A5(2.0819e-14, 1.052)	NA	NA	NA	NA	NA	NA	NA	No	NA	HPRC,HGSVC,1KG-ONT	No	NA	NA	NA	NA	NA	NA
chr19:58502735	chr19-58502735-allele735811-1	DEL	72	NA	0.0022692889561270802,0.0,0.006944444444444444,0.0009940357852882703,0.0	NA	SLC27A5(2.0819e-14, 1.052)	SLC27A5(2.0819e-14, 1.052)	NA	NA	NA	NA	NA	NA	NA	No	NA	HPRC,HGSVC,1KG-ONT	Yes	NA	NA	NA	NA	NA	NA
chr19:58502735	chr19-58502735-allele735810-109	INS	108	NA	0.046898638426626324,0.004322766570605188,0.0,0.0,0.0	0.0784494	SLC27A5(2.0819e-14, 1.052)	SLC27A5(2.0819e-14, 1.052)	NA	NA	NA	NA	NA	NA	NA	No	NA	HPRC,1KG-ONT	No	NA	NA	NA	NA	NA	NA
chr19:58502735	chr19-58502735-allele735815-728	INS	727	NA	0.0,0.0,0.0,0.0,0.0010224948875255625	NA	SLC27A5(2.0819e-14, 1.052)	SLC27A5(2.0819e-14, 1.052)	NA	NA	NA	NA	NA	NA	NA	No	NA	HPRC,HGSVC	No	NA	NA	NA	NA	NA	NA
chr19:58502735	chr19-58502735-allele735809-253	INS	252	NA	0.0,0.0,0.008928571428571428,0.0,0.0	0.000919236	SLC27A5(2.0819e-14, 1.052)	SLC27A5(2.0819e-14, 1.052)	NA	NA	NA	NA	NA	NA	NA	No	NA	HPRC,HGSVC,1KG-ONT	No	NA	NA	NA	NA	NA	NA
chr19:58502807	chr19-58502807-allele735823-69	INS	68	NA	0.0015128593040847202,0.01440922190201729,0.0,0.0,0.0	NA	SLC27A5(2.0819e-14, 1.052)	SLC27A5(2.0819e-14, 1.052)	NA	NA	NA	NA	NA	NA	NA	No	NA	HPRC,HGSVC,1KG-ONT	No	NA	NA	NA	NA	NA	NA
chr19:58502813	chr19-58502813-allele735827-183	INS	182	NA	0.0015128593040847202,0.002881844380403458,0.0,0.0009940357852882703,0.0	NA	SLC27A5(2.0819e-14, 1.052)	SLC27A5(2.0819e-14, 1.052)	NA	NA	NA	NA	NA	NA	NA	No	NA	HPRC,HGSVC,1KG-ONT	No	NA	NA	NA	NA	NA	NA
chr19:58523838	chr19-58523838-allele736049-1	DEL	94	0.990341	0.5204236006051437,0.8025936599423631,0.8898809523809523,0.9542743538767395,0.8721881390593047	0.323081	NA	NA	NA	NA	NA	NA	NA	NA	NA	No	NA	HPRC,HGSVC,1KG-ONT	No	ENSG00000083828.16(5.7325255025682525e-06),ENSG00000119574.13(0.02205167202294488),ENSG00000176593.8(0.0011796892451563055)	NA	NA	NA	NA	NA
chr19:58539105	chr19-58539105-allele736245-1	DEL	117	NA	0.01361573373676248,0.001440922190201729,0.0,0.0,0.0	0.0227299	NA	NA	NA	NA	NA	NA	NA	NA	enhancer	Yes	NA	HGSVC,1KG-ONT	No	NA	NA	NA	NA	NA	NA
chr19:58539137	chr19-58539137-allele736249-196	INS	195	NA	0.00680786686838124,0.001440922190201729,0.0,0.0,0.0	0.0101459	NA	NA	NA	NA	NA	NA	NA	NA	enhancer	Yes	NA	HPRC,HGSVC,1KG-ONT	No	NA	NA	NA	NA	NA	NA
chr19:58539137	chr19-58539137-allele736252-235	INS	234	NA	0.0,0.0,0.00992063492063492,0.0,0.0	0.00133282	NA	NA	NA	NA	NA	NA	NA	NA	enhancer	Yes	NA	HPRC,HGSVC,1KG-ONT	No	NA	NA	NA	NA	NA	NA
chr19:58539137	chr19-58539137-allele736250-196	INS	195	NA	0.0007564296520423601,0.001440922190201729,0.0,0.0,0.0	NA	NA	NA	NA	NA	NA	NA	NA	NA	enhancer	Yes	NA	HPRC,HGSVC,1KG-ONT	No	NA	NA	NA	NA	NA	NA
chr19:58539137	chr19-58539137-allele736251-196	INS	195	NA	0.00680786686838124,0.004322766570605188,0.000992063492063492,0.0,0.0010224948875255625	0.00480429	NA	NA	NA	NA	NA	NA	NA	NA	enhancer	Yes	NA	HPRC,HGSVC,1KG-ONT	No	NA	NA	NA	NA	NA	NA
chr19:58539144	chr19-58539144-allele736253-1	DEL	78	NA	0.0,0.0,0.001984126984126984,0.0,0.0	NA	NA	NA	NA	NA	NA	NA	NA	NA	enhancer	Yes	NA	No	No	NA	NA	NA	NA	NA	NA
chr19:58539145	chr19-58539145-allele736254-1	DEL	270	NA	0.0,0.0,0.0,0.0,0.0010224948875255625	NA	NA	NA	NA	NA	NA	NA	NA	NA	enhancer	Yes	NA	No	No	NA	NA	NA	NA	NA	NA
chr19:58539213	chr19-58539213-allele736267-118	INS	117	NA	0.0007564296520423601,0.0,0.008928571428571428,0.0,0.0	NA	NA	NA	NA	NA	NA	NA	NA	NA	enhancer	Yes	NA	HPRC,HGSVC	No	NA	NA	NA	NA	NA	NA
chr19:58539213	chr19-58539213-allele736264-157	INS	156	NA	0.049167927382753406,0.002881844380403458,0.000992063492063492,0.0,0.018404907975460124	0.0536567	NA	NA	NA	NA	NA	NA	NA	NA	enhancer	Yes	NA	HPRC,HGSVC,1KG-ONT	No	NA	NA	NA	NA	NA	NA
chr19:58539222	chr19-58539222-allele736277-118	INS	117	NA	0.0015128593040847202,0.001440922190201729,0.0,0.0,0.0	0.00077342	NA	NA	NA	NA	NA	NA	NA	NA	enhancer	Yes	NA	HPRC,HGSVC	No	NA	NA	NA	NA	NA	NA
chr19:58539222	chr19-58539222-allele736282-157	INS	156	NA	0.0007564296520423601,0.0,0.0,0.0,0.0	0.000918741	NA	NA	NA	NA	NA	NA	NA	NA	enhancer	Yes	NA	HPRC,HGSVC,1KG-ONT	No	NA	NA	NA	NA	NA	NA
chr19:58539222	chr19-58539222-allele736275-586	INS	585	NA	0.0007564296520423601,0.0,0.003968253968253968,0.006958250497017893,0.0	0.000525255	NA	NA	NA	NA	NA	NA	NA	NA	enhancer	Yes	NA	HPRC,HGSVC	Yes	NA	NA	NA	NA	NA	NA
chr19:58539222	chr19-58539222-allele736279-118	INS	117	NA	0.0030257186081694403,0.0,0.0,0.0,0.0	0.00520636	NA	NA	NA	NA	NA	NA	NA	NA	enhancer	Yes	NA	HPRC,HGSVC	No	NA	NA	NA	NA	NA	NA
chr19:58539222	chr19-58539222-allele736278-157	INS	156	NA	0.0,0.0,0.001984126984126984,0.0,0.0	NA	NA	NA	NA	NA	NA	NA	NA	NA	enhancer	Yes	NA	HPRC,HGSVC,1KG-ONT	No	NA	NA	NA	NA	NA	NA
chr19:58539222	chr19-58539222-allele736273-742	INS	741	NA	0.0007564296520423601,0.0,0.0,0.0,0.0	0.000918741	NA	NA	NA	NA	NA	NA	NA	NA	enhancer	Yes	NA	HPRC,HGSVC	Yes	NA	NA	NA	NA	NA	NA
chr19:58539222	chr19-58539222-allele736272-79	INS	78	NA	0.0015128593040847202,0.027377521613832854,0.010912698412698412,0.002982107355864811,0.009202453987730062	0.00501145	NA	NA	NA	NA	NA	NA	NA	NA	enhancer	Yes	NA	HPRC,HGSVC,1KG-ONT	No	NA	NA	NA	NA	NA	NA
chr19:58539453	chr19-58539453-allele736306-192	INS	191	NA	0.036308623298033284,0.004322766570605188,0.00992063492063492,0.007952286282306162,0.007157464212678937	0.0265849	NA	NA	NA	NA	NA	NA	NA	NA	NA	Yes	NA	HPRC,HGSVC,1KG-ONT	No	NA	NA	NA	NA	NA	NA
chr19:58539492	chr19-58539492-allele736312-1212	INS	1211	NA	0.09909228441754916,0.2219020172910663,0.24702380952380953,0.1073558648111332,0.21881390593047034	0.0324307	NA	NA	NA	NA	NA	NA	NA	NA	NA	Yes	NA	HPRC,HGSVC,1KG-ONT	No	NA	NA	NA	NA	NA	NA
chr19:58539497	chr19-58539497-allele736313-192	INS	191	NA	0.0022692889561270802,0.0,0.000992063492063492,0.0,0.0	0.0019853	NA	NA	NA	NA	NA	NA	NA	NA	NA	Yes	NA	HPRC,HGSVC,1KG-ONT	No	NA	NA	NA	NA	NA	NA
chr19:58539639	chr19-58539639-allele736334-389	INS	388	NA	0.0,0.0,0.0,0.002982107355864811,0.0	3.94758e-05	NA	NA	NA	NA	NA	NA	NA	NA	NA	Yes	NA	HPRC,HGSVC,1KG-ONT	No	NA	NA	NA	NA	NA	NA
chr19:58539698	chr19-58539698-allele736346-1	DEL	193	NA	0.0007564296520423601,0.021613832853025938,0.000992063492063492,0.0009940357852882703,0.009202453987730062	0.00306623	NA	NA	NA	NA	NA	NA	NA	NA	NA	Yes	NA	No	No	NA	NA	NA	NA	NA	NA
chr19:58539809	chr19-58539809-allele736356-1	DEL	118	NA	0.01361573373676248,0.001440922190201729,0.013888888888888888,0.0,0.0	0.00642611	NA	NA	NA	NA	NA	NA	NA	NA	NA	Yes	NA	HGSVC	No	NA	NA	NA	NA	NA	NA
chr19:58539870	chr19-58539870-allele736360-538	INS	537	NA	0.038577912254160365,0.07348703170028818,0.21428571428571427,0.07455268389662027,0.1492842535787321	0.0440472	NA	NA	NA	NA	NA	NA	NA	NA	NA	Yes	NA	HPRC,HGSVC,1KG-ONT	Yes	NA	NA	NA	NA	NA	NA
chr19:58539989	chr19-58539989-allele736373-425	INS	424	NA	0.0007564296520423601,0.0,0.0,0.0,0.0	0.000918741	NA	NA	NA	NA	NA	NA	NA	NA	NA	Yes	NA	HPRC,HGSVC,1KG-ONT	No	NA	NA	NA	NA	NA	NA
chr19:58540221	chr19-58540221-allele736406-79	INS	78	NA	0.00832072617246596,0.007204610951008645,0.0,0.0,0.0	0.00700888	NA	NA	NA	NA	NA	NA	NA	NA	NA	Yes	NA	HPRC,HGSVC	No	NA	NA	NA	NA	NA	NA
chr19:58540255	chr19-58540255-allele736414-85	INS	84	NA	0.0264750378214826,0.011527377521613832,0.10218253968253968,0.005964214711729622,0.028629856850715747	0.0018198	NA	NA	NA	NA	NA	NA	NA	NA	NA	Yes	NA	HPRC,HGSVC	No	NA	NA	NA	NA	NA	NA
chr19:58540262	chr19-58540262-allele736419-155	INS	154	NA	0.0007564296520423601,0.001440922190201729,0.006944444444444444,0.0,0.0	4.4099e-05	NA	NA	NA	NA	NA	NA	NA	NA	NA	Yes	NA	HPRC,HGSVC,1KG-ONT	No	NA	NA	NA	NA	NA	NA
chr19:58540368	chr19-58540368-allele736433-1	DEL	76	NA	0.0,0.005763688760806916,0.003968253968253968,0.009940357852882704,0.0010224948875255625	0.00299801	NA	NA	NA	NA	NA	NA	NA	NA	NA	Yes	NA	HPRC	No	NA	NA	NA	NA	NA	NA
chr19:58540375	chr19-58540375-allele736435-1	DEL	1317	NA	0.0,0.0,0.003968253968253968,0.0,0.002044989775051125	0.000593574	NA	NA	NA	NA	NA	NA	NA	NA	NA	Yes	NA	No	No	NA	NA	NA	NA	NA	NA
chr19:58540375	chr19-58540375-allele736434-79	INS	78	NA	0.0015128593040847202,0.002881844380403458,0.041666666666666664,0.002982107355864811,0.0010224948875255625	0.00608714	NA	NA	NA	NA	NA	NA	NA	NA	NA	Yes	NA	HPRC,HGSVC	No	NA	NA	NA	NA	NA	NA
chr19:58540375	chr19-58540375-allele736437-80	INS	79	NA	0.0,0.0,0.0,0.0,0.00408997955010225	0.000224143	NA	NA	NA	NA	NA	NA	NA	NA	NA	Yes	NA	HPRC,HGSVC	No	NA	NA	NA	NA	NA	NA
chr19:58540469	chr19-58540469-allele736450-76	INS	75	NA	0.0,0.0,0.0,0.0,0.006134969325153374	0.000593574	NA	NA	NA	NA	NA	NA	NA	NA	NA	Yes	NA	HPRC,HGSVC	No	NA	NA	NA	NA	NA	NA
chr19:58540483	chr19-58540483-allele736452-1	DEL	582	NA	0.0007564296520423601,0.0,0.001984126984126984,0.0009940357852882703,0.0010224948875255625	NA	NA	NA	NA	NA	NA	NA	NA	NA	NA	Yes	NA	HGSVC	No	NA	NA	NA	NA	NA	NA
chr19:58540775	chr19-58540775-allele736481-124	INS	123	NA	0.0,0.0,0.000992063492063492,0.007952286282306162,0.0	0.00114796	NA	NA	NA	NA	NA	NA	NA	NA	NA	Yes	NA	HPRC,HGSVC	No	NA	NA	NA	NA	NA	NA
chr19:58540882	chr19-58540882-allele736489-391	INS	390	NA	0.0022692889561270802,0.0,0.0,0.0,0.0	0.00377908	NA	NA	NA	NA	NA	NA	NA	NA	NA	Yes	NA	HPRC	No	NA	NA	NA	NA	NA	NA
chr19:58540882	chr19-58540882-allele736488-157	INS	156	NA	0.0,0.008645533141210375,0.010912698412698412,0.007952286282306162,0.0	0.00410959	NA	NA	NA	NA	NA	NA	NA	NA	NA	Yes	NA	HPRC,HGSVC	No	NA	NA	NA	NA	NA	NA
chr19:58541027	chr19-58541027-allele736503-118	INS	117	NA	0.0,0.0,0.001984126984126984,0.007952286282306162,0.0	0.00133282	NA	NA	NA	NA	NA	NA	NA	NA	NA	Yes	NA	HPRC,HGSVC,1KG-ONT	No	NA	NA	NA	NA	NA	NA
chr19:58541089	chr19-58541089-allele736508-194	INS	193	NA	0.0022692889561270802,0.0345821325648415,0.012896825396825396,0.05864811133200795,0.03680981595092025	0.0206085	NA	NA	NA	NA	NA	NA	NA	NA	NA	Yes	NA	HPRC,HGSVC,1KG-ONT	No	NA	NA	NA	NA	NA	NA
chr19:58541240	chr19-58541240-allele736526-115	INS	114	NA	0.0015128593040847202,0.005763688760806916,0.000992063492063492,0.0019880715705765406,0.011247443762781187	0.000915658	NA	NA	NA	NA	NA	NA	NA	NA	NA	Yes	NA	HPRC,HGSVC,1KG-ONT	No	NA	NA	NA	NA	NA	NA
chr19:58541306	chr19-58541306-allele736538-79	INS	78	NA	0.0,0.0,0.002976190476190476,0.0009940357852882703,0.0	0.000224143	NA	NA	NA	NA	NA	NA	NA	NA	NA	Yes	NA	HPRC,HGSVC	No	NA	NA	NA	NA	NA	NA
chr19:58541437	chr19-58541437-allele736562-425	INS	424	NA	0.0007564296520423601,0.020172910662824207,0.012896825396825396,0.005964214711729622,0.017382413087934562	0.00759501	NA	NA	NA	NA	NA	NA	NA	NA	NA	Yes	NA	HPRC,HGSVC,1KG-ONT	No	NA	NA	NA	NA	NA	NA
chr19:58541455	chr19-58541455-allele736564-347	INS	346	NA	0.018910741301059002,0.023054755043227664,0.008928571428571428,0.019880715705765408,0.007157464212678937	0.000215286	NA	NA	NA	NA	NA	NA	NA	NA	NA	Yes	NA	HPRC,HGSVC,1KG-ONT	No	NA	NA	NA	NA	NA	NA
chr19:58541456	chr19-58541456-allele736565-112	INS	111	NA	0.0015128593040847202,0.0,0.0,0.0,0.0010224948875255625	0.00077342	NA	NA	NA	NA	NA	NA	NA	NA	NA	Yes	NA	HPRC,HGSVC,1KG-ONT	No	NA	NA	NA	NA	NA	NA
chr19:58541463	chr19-58541463-allele736578-388	INS	387	NA	0.0030257186081694403,0.002881844380403458,0.012896825396825396,0.0019880715705765406,0.0	NA	NA	NA	NA	NA	NA	NA	NA	NA	NA	Yes	NA	HPRC,HGSVC,1KG-ONT	No	NA	NA	NA	NA	NA	NA
chr19:58541463	chr19-58541463-allele736574-270	INS	269	NA	0.05143721633888049,0.001440922190201729,0.010912698412698412,0.0,0.00408997955010225	0.0641153	NA	NA	NA	NA	NA	NA	NA	NA	NA	Yes	NA	HPRC,HGSVC,1KG-ONT	No	NA	NA	NA	NA	NA	NA
chr19:58541463	chr19-58541463-allele736572-735	INS	734	NA	0.012102874432677761,0.002881844380403458,0.007936507936507936,0.002982107355864811,0.006134969325153374	0.00290399	NA	NA	NA	NA	NA	NA	NA	NA	NA	Yes	NA	HPRC,HGSVC	No	NA	NA	NA	NA	NA	NA
chr19:58541463	chr19-58541463-allele736582-388	INS	387	NA	0.0037821482602118004,0.0,0.0,0.0,0.0	0.00663171	NA	NA	NA	NA	NA	NA	NA	NA	NA	Yes	NA	HPRC,HGSVC,1KG-ONT	No	NA	NA	NA	NA	NA	NA
chr19:58541463	chr19-58541463-allele736581-349	INS	348	NA	0.009077155824508321,0.0,0.0,0.0,0.0	0.0165556	NA	NA	NA	NA	NA	NA	NA	NA	NA	Yes	NA	HPRC,HGSVC,1KG-ONT	No	NA	NA	NA	NA	NA	NA
chr19:58541463	chr19-58541463-allele736570-232	INS	231	NA	0.00680786686838124,0.002881844380403458,0.007936507936507936,0.0019880715705765406,0.005112474437627812	NA	NA	NA	NA	NA	NA	NA	NA	NA	NA	Yes	NA	HPRC,HGSVC,1KG-ONT	No	NA	NA	NA	NA	NA	NA
chr19:58541463	chr19-58541463-allele736579-349	INS	348	NA	0.009077155824508321,0.0,0.012896825396825396,0.0009940357852882703,0.0	0.00214434	NA	NA	NA	NA	NA	NA	NA	NA	NA	Yes	NA	HPRC,HGSVC,1KG-ONT	No	NA	NA	NA	NA	NA	NA
chr19:58541463	chr19-58541463-allele736573-2478	INS	2477	NA	0.0030257186081694403,0.0,0.0,0.005964214711729622,0.0	NA	NA	NA	NA	NA	NA	NA	NA	NA	NA	Yes	NA	No	No	NA	NA	NA	NA	NA	NA
chr19:58541463	chr19-58541463-allele736577-388	INS	387	NA	0.01361573373676248,0.012968299711815562,0.010912698412698412,0.013916500994035786,0.016359918200409	NA	NA	NA	NA	NA	NA	NA	NA	NA	NA	Yes	NA	HPRC,HGSVC,1KG-ONT	No	NA	NA	NA	NA	NA	NA
chr19:58541463	chr19-58541463-allele736568-813	INS	812	NA	0.0022692889561270802,0.0,0.000992063492063492,0.0009940357852882703,0.0	0.000980669	NA	NA	NA	NA	NA	NA	NA	NA	NA	Yes	NA	HGSVC	No	NA	NA	NA	NA	NA	NA
chr19:58541463	chr19-58541463-allele736586-271	INS	270	NA	0.0,0.020172910662824207,0.0,0.0,0.0	0.00192551	NA	NA	NA	NA	NA	NA	NA	NA	NA	Yes	NA	HPRC,HGSVC,1KG-ONT	No	NA	NA	NA	NA	NA	NA
chr19:58541463	chr19-58541463-allele736569-388	INS	387	NA	0.01664145234493192,0.11671469740634005,0.11408730158730158,0.16302186878727634,0.1492842535787321	0.0731991	NA	NA	NA	NA	NA	NA	NA	NA	NA	Yes	NA	HPRC,HGSVC,1KG-ONT	No	NA	NA	NA	NA	NA	NA
chr19:58541463	chr19-58541463-allele736576-154	INS	153	NA	0.0045385779122541605,0.043227665706051875,0.013888888888888888,0.06958250497017893,0.05828220858895705	0.0247576	NA	NA	NA	NA	NA	NA	NA	NA	NA	Yes	NA	HPRC,HGSVC,1KG-ONT	No	NA	NA	NA	NA	NA	NA
chr19:58541463	chr19-58541463-allele736571-154	INS	153	NA	0.0022692889561270802,0.0,0.0,0.0,0.0	0.00377908	NA	NA	NA	NA	NA	NA	NA	NA	NA	Yes	NA	HPRC,HGSVC,1KG-ONT	No	NA	NA	NA	NA	NA	NA
chr19:58541483	chr19-58541483-allele736587-387	INS	386	NA	0.0,0.002881844380403458,0.007936507936507936,0.006958250497017893,0.002044989775051125	0.00299801	NA	NA	NA	NA	NA	NA	NA	NA	NA	Yes	NA	HPRC,HGSVC,1KG-ONT	No	NA	NA	NA	NA	NA	NA
chr19:58541532	chr19-58541532-allele736595-412	INS	411	NA	0.0037821482602118004,0.043227665706051875,0.044642857142857144,0.007952286282306162,0.04396728016359918	0.0173924	NA	NA	NA	NA	NA	NA	NA	NA	NA	Yes	NA	HPRC,HGSVC,1KG-ONT	No	NA	NA	NA	NA	NA	NA
chr19:58541572	chr19-58541572-allele736598-310	INS	309	NA	0.012859304084720122,0.0,0.011904761904761904,0.002982107355864811,0.005112474437627812	0.00322327	NA	NA	NA	NA	NA	NA	NA	NA	NA	Yes	NA	HPRC,HGSVC,1KG-ONT	No	NA	NA	NA	NA	NA	NA
chr19:58541746	chr19-58541746-allele736611-162	INS	161	NA	0.0,0.0,0.006944444444444444,0.0,0.0	0.000778337	NA	NA	NA	NA	NA	NA	NA	NA	NA	Yes	NA	HPRC,HGSVC,1KG-ONT	No	NA	NA	NA	NA	NA	NA
chr19:58542114	chr19-58542114-allele736637-156	INS	155	NA	0.0037821482602118004,0.001440922190201729,0.0,0.0,0.0010224948875255625	0.00324023	NA	NA	NA	NA	NA	NA	NA	NA	NA	Yes	NA	HPRC,HGSVC,1KG-ONT	No	NA	NA	NA	NA	NA	NA
chr19:58542311	chr19-58542311-allele736646-196	INS	195	NA	0.0022692889561270802,0.008645533141210375,0.018849206349206348,0.006958250497017893,0.0	0.00244866	NA	NA	NA	NA	NA	NA	NA	NA	NA	Yes	NA	HPRC,HGSVC,1KG-ONT	No	NA	NA	NA	NA	NA	NA
chr19:58542311	chr19-58542311-allele736647-185	INS	184	NA	0.0007564296520423601,0.002881844380403458,0.0,0.0,0.0	NA	NA	NA	NA	NA	NA	NA	NA	NA	NA	Yes	NA	HPRC,HGSVC,1KG-ONT	No	NA	NA	NA	NA	NA	NA
chr19:58542443	chr19-58542443-allele736650-79	INS	78	NA	0.0022692889561270802,0.01440922190201729,0.04365079365079365,0.011928429423459244,0.0081799591002045	0.00986747	NA	NA	NA	NA	NA	NA	NA	NA	NA	Yes	NA	No	No	NA	NA	NA	NA	NA	NA
chr19:58542506	chr19-58542506-allele736652-196	INS	195	NA	0.0,0.0,0.005952380952380952,0.0,0.006134969325153374	0.00170264	NA	NA	NA	NA	NA	NA	NA	NA	NA	Yes	NA	HPRC,HGSVC,1KG-ONT	No	NA	NA	NA	NA	NA	NA
chr19:58542627	chr19-58542627-allele736657-79	INS	78	NA	0.0045385779122541605,0.0,0.002976190476190476,0.0009940357852882703,0.0	0.00247593	NA	NA	NA	NA	NA	NA	NA	NA	NA	Yes	NA	No	No	NA	NA	NA	NA	NA	NA
chr19:58565284	chr19-58565284-allele736824-1	DEL	136	NA	0.07866868381240545,0.010086455331412104,0.0,0.0019880715705765406,0.0	0.121448	MZF1(2.3218e-08, 1.18)	NA	NA	NA	NA	NA	NA	NA	NA	No	NA	HPRC,HGSVC,1KG-ONT	No	NA	NA	NA	NA	NA	NA
chr19:58576387	chr19-58576387-allele736933-53	INS	52	NA	0.03479576399394856,0.002881844380403458,0.0,0.0,0.0	0.059067	NA	NA	NA	NA	NA	NA	NA	NA	enhancer	No	NA	HPRC,HGSVC,1KG-ONT	Yes	NA	NA	NA	NA	NA	NA
chr19:58585098	chr19-58585098-allele737055-1	DEL	155	0.976104	0.49924357034795763,0.5043227665706052,0.6746031746031746,0.5536779324055666,0.5337423312883436	0.0101464	NA	NA	NA	NA	NA	NA	NA	NA	NA	No	NA	HPRC,HGSVC,1KG-ONT	Yes	ENSG00000174586.11(0.013431769023321547),ENSG00000268049.1(0.02431758749657935)	Red cell distribution width(MZF1-AS1, rs10448, 2E-11, 0.9465586200779447),Red cell distribution width(MZF1-AS1, rs10448, 3E-8, 0.9465586200779447),Red cell distribution width(MZF1-AS1, rs10448, 5E-10, 0.9465586200779447)	Benign neoplasm of right breast(0.52%, 2.61%, 0.19, [0.05;0.76], 0.013915),Chronic diastolic heart failure(1.55%, 4.10%, 0.37, [0.15;0.9], 0.028809),Chronic nonalcoholic liver disease(3.62%, 1.12%, 3.32, [0.98;11.22], 0.044824),Congestive heart failure(4.14%, 8.21%, 0.48, [0.27;0.88], 0.021415),Connective tissue and disc stenosis of intervertebral foramina(0.34%, 2.99%, 0.11, [0.02;0.53], 0.002192),Degeneration of cervical intervertebral disc(3.45%, 7.84%, 0.42, [0.22;0.79], 0.008946),Hypertensive heart failure(1.90%, 4.48%, 0.41, [0.18;0.95], 0.040125),Hypothyroidism(9.48%, 4.85%, 2.06, [1.1;3.83], 0.020744),Migraine without aura(6.21%, 2.24%, 2.89, [1.2;6.94], 0.015973),Polyp of colon(9.48%, 5.22%, 1.9, [1.04;3.48], 0.041973),Sensorineural hearing loss(2.76%, 5.97%, 0.45, [0.22;0.91], 0.031522),Urticaria(5.86%, 2.61%, 2.32, [1.02;5.31], 0.039845),Vitamin B deficiency(7.24%, 2.61%, 2.91, [1.29;6.57], 0.006652),Female pelvic inflammatory disease(1.43%, 4.64%, 0.3, [0.11;0.85], 0.023419)	NA	NA	NA
chr19:58600183	chr19-58600183-allele737335-1	DEL	372	NA	0.0022692889561270802,0.0,0.000992063492063492,0.0,0.0	0.0019853	NA	NA	NA	NA	NA	NA	NA	NA	NA	Yes	NA	HPRC,HGSVC,1KG-ONT	No	NA	NA	NA	NA	NA	NA
chr19:58600304	chr19-58600304-allele737348-1	DEL	279	NA	0.18608169440242056,0.14553314121037464,0.22718253968253968,0.048707753479125246,0.09611451942740286	0.0129734	NA	NA	NA	NA	NA	NA	NA	NA	NA	Yes	NA	HPRC,HGSVC,1KG-ONT	No	NA	NA	NA	NA	NA	NA
chr19:58600590	chr19-58600590-allele737371-94	INS	93	NA	0.0045385779122541605,0.0,0.0,0.0,0.0	0.00805514	NA	NA	NA	NA	NA	NA	NA	NA	NA	Yes	NA	HPRC	No	NA	NA	NA	NA	NA	NA
chr19:58600590	chr19-58600590-allele737372-187	INS	186	NA	0.006051437216338881,0.0,0.0,0.0,0.003067484662576687	0.00572634	NA	NA	NA	NA	NA	NA	NA	NA	NA	Yes	NA	HPRC,HGSVC	No	NA	NA	NA	NA	NA	NA
chr19:58600683	chr19-58600683-allele737383-1	DEL	184	NA	0.02118003025718608,0.005763688760806916,0.003968253968253968,0.012922465208747515,0.007157464212678937	0.00779983	NA	NA	NA	NA	NA	NA	NA	NA	NA	Yes	NA	HPRC,HGSVC	No	NA	NA	NA	NA	NA	NA
chr19:58600716	chr19-58600716-allele737387-1	DEL	93	NA	0.01059001512859304,0.0,0.0,0.0,0.0	0.0191565	NA	NA	NA	NA	NA	NA	NA	NA	NA	Yes	NA	No	No	NA	NA	NA	NA	NA	NA
chr19:58600835	chr19-58600835-allele737402-1	DEL	91	NA	0.00680786686838124,0.002881844380403458,0.006944444444444444,0.003976143141153081,0.002044989775051125	0.00027457	NA	NA	NA	NA	NA	NA	NA	NA	NA	Yes	NA	No	No	NA	NA	NA	NA	NA	NA
chr19:58600864	chr19-58600864-allele737408-190	INS	189	NA	0.007564296520423601,0.0,0.0,0.0,0.002044989775051125	0.00974363	NA	NA	NA	NA	NA	NA	NA	NA	NA	Yes	NA	HPRC,HGSVC	No	NA	NA	NA	NA	NA	NA
chr19:58605628	chr19-58605628-allele737541-318	INS	317	NA	0.0030257186081694403,0.001440922190201729,0.0,0.0009940357852882703,0.0	0.00206069	NA	NA	NA	NA	NA	NA	NA	NA	NA	Yes	NA	HPRC,HGSVC,1KG-ONT	No	NA	NA	NA	NA	NA	NA
chr19:58607229	chr19-58607229-allele737636-188	INS	187	NA	0.0037821482602118004,0.0,0.0,0.0,0.0	0.00663171	NA	NA	NA	NA	NA	NA	NA	NA	open_chromatin_region	Yes	NA	No	No	NA	NA	NA	NA	NA	NA
chr20:61425	chr20-61425-allele0-85	INS	84	NA	0.0007564296520423601,0.0,0.0,0.0,0.0010224948875255625	NA	NA	NA	NA	NA	NA	NA	NA	NA	NA	No	NA	No	No	NA	NA	NA	NA	NA	NA
chr20:65743	chr20-65743-allele14-66	INS	65	NA	0.25718608169440244,0.023054755043227664,0.001984126984126984,0.002982107355864811,0.04805725971370143	0.308556	NA	NA	NA	NA	NA	NA	NA	NA	NA	No	NA	HPRC,HGSVC,1KG-ONT	No	NA	NA	NA	NA	NA	NA
chr20:149013	chr20-149013-allele429-70	INS	69	NA	0.0030257186081694403,0.0,0.0,0.0,0.0	0.00520636	NA	NA	NA	NA	NA	NA	NA	NA	NA	No	NA	HPRC,HGSVC,1KG-ONT	No	NA	NA	NA	NA	NA	NA
chr20:149013	chr20-149013-allele428-1	DEL	69	NA	0.02118003025718608,0.0,0.06349206349206349,0.0019880715705765406,0.0010224948875255625	NA	NA	NA	NA	NA	NA	NA	NA	NA	NA	No	NA	HPRC,HGSVC,1KG-ONT	No	NA	NA	NA	NA	NA	NA
chr20:149013	chr20-149013-allele430-70	INS	69	NA	0.0022692889561270802,0.0,0.0,0.0,0.0	0.00377908	NA	NA	NA	NA	NA	NA	NA	NA	NA	No	NA	HPRC,HGSVC,1KG-ONT	No	NA	NA	NA	NA	NA	NA
chr20:149013	chr20-149013-allele427-70	INS	69	NA	0.19969742813918306,0.38760806916426516,0.37003968253968256,0.40159045725646125,0.4069529652351738	0.0776614	NA	NA	NA	NA	NA	NA	NA	NA	NA	No	NA	HPRC,HGSVC,1KG-ONT	No	NA	NA	NA	NA	NA	NA
chr20:149095	chr20-149095-allele431-70	INS	69	0.759032	0.3524962178517398,0.6037463976945245,0.4861111111111111,0.5984095427435387,0.5531697341513292	0.0788957	NA	NA	NA	NA	NA	NA	NA	NA	NA	No	NA	HPRC,HGSVC,1KG-ONT	No	NA	Core binding factor acute myeloid leukemia(DEFB126 - DEFB127,DEFB127,DEFB127 - DEFB128, rs6039029, 1E-20, 0.5374431075686475),Core binding factor acute myeloid leukemia(DEFB126 - DEFB127,DEFB127,DEFB127 - DEFB128, rs6039029, 9E-28, 0.5374431075686475)	Callosity(5.24%, 2.44%, 2.21, [1.04;4.69], 0.049191),Candidiasis of mouth(0.91%, 3.18%, 0.28, [0.09;0.87], 0.025259),Chronic obstructive pulmonary disease(5.01%, 10.02%, 0.47, [0.28;0.81], 0.00584),Conjunctival hemorrhage(0.46%, 2.44%, 0.18, [0.04;0.84], 0.018),Infectious disease(4.56%, 1.96%, 2.39, [1.04;5.49], 0.035853),Internal hemorrhoids(4.10%, 1.47%, 2.87, [1.13;7.31], 0.022748),Meibomian gland dysfunction(2.05%, 0.24%, 8.54, [1.08;67.7], 0.021525),Microscopic hematuria(3.19%, 6.85%, 0.45, [0.23;0.86], 0.016984),Osteophyte of bone(0.91%, 2.93%, 0.3, [0.1;0.95], 0.041351),Polycystic ovary(2.96%, 0.73%, 4.13, [1.17;14.6], 0.021333),Polyneuropathy due to diabetes mellitus(0.46%, 3.18%, 0.14, [0.03;0.62], 0.002985),Primary cardiomyopathy(0.68%, 2.69%, 0.25, [0.07;0.9], 0.029004),Sciatica(6.38%, 11.00%, 0.55, [0.34;0.9], 0.019586),Seasonal allergic rhinitis(6.15%, 11.00%, 0.53, [0.32;0.87], 0.013381),Secondary diabetes mellitus(0.23%, 2.69%, 0.08, [0.01;0.64], 0.002417),Systolic heart failure(0.46%, 2.20%, 0.2, [0.04;0.95], 0.032034),Uncomplicated moderate persistent asthma(1.37%, 3.67%, 0.36, [0.14;0.95], 0.044462),Visual disturbance(7.06%, 11.25%, 0.6, [0.37;0.97], 0.041588)	NA	NA	NA
chr20:149095	chr20-149095-allele433-70	INS	69	NA	0.009077155824508321,0.0,0.0,0.0,0.0	0.0165556	NA	NA	NA	NA	NA	NA	NA	NA	NA	No	NA	HPRC,HGSVC,1KG-ONT	No	NA	NA	NA	NA	NA	NA
chr20:273578	chr20-273578-allele2079-342	INS	341	NA	0.009077155824508321,0.0,0.0,0.0,0.003067484662576687	0.0108499	NA	NA	NA	NA	NA	NA	NA	NA	NA	No	NA	HGSVC,1KG-ONT	Yes	NA	NA	NA	NA	NA	NA
chr20:278929	chr20-278929-allele2203-255	INS	254	NA	0.0037821482602118004,0.0,0.0,0.0,0.0	0.00663171	NA	NA	NA	NA	NA	NA	NA	NA	NA	No	NA	HPRC,HGSVC,1KG-ONT	Yes	NA	NA	NA	NA	NA	NA
chr20:278930	chr20-278930-allele2205-147	INS	146	NA	0.0007564296520423601,0.0,0.0,0.0,0.0	0.000918741	NA	NA	NA	NA	NA	NA	NA	NA	NA	No	NA	HPRC,HGSVC	Yes	NA	NA	NA	NA	NA	NA
chr20:278930	chr20-278930-allele2204-185	INS	184	NA	0.0,0.0,0.00496031746031746,0.0,0.0	0.000408842	NA	NA	NA	NA	NA	NA	NA	NA	NA	No	NA	HPRC,HGSVC,1KG-ONT	Yes	NA	NA	NA	NA	NA	NA
chr20:278931	chr20-278931-allele2211-715	INS	714	NA	0.0,0.001440922190201729,0.0,0.0009940357852882703,0.0010224948875255625	3.94758e-05	NA	NA	NA	NA	NA	NA	NA	NA	NA	No	NA	HPRC,HGSVC	Yes	NA	NA	NA	NA	NA	NA
chr20:278941	chr20-278941-allele2215-161	INS	160	NA	0.0007564296520423601,0.0,0.0,0.0,0.0	0.000918741	NA	NA	NA	NA	NA	NA	NA	NA	NA	No	NA	HPRC,HGSVC	Yes	NA	NA	NA	NA	NA	NA
chr20:278942	chr20-278942-allele2218-291	INS	290	NA	0.0007564296520423601,0.001440922190201729,0.0,0.0,0.0010224948875255625	NA	NA	NA	NA	NA	NA	NA	NA	NA	NA	No	NA	HPRC,HGSVC,1KG-ONT	Yes	NA	NA	NA	NA	NA	NA
chr20:278946	chr20-278946-allele2221-109	INS	108	NA	0.00529500756429652,0.0,0.0,0.0,0.0	0.00947665	NA	NA	NA	NA	NA	NA	NA	NA	NA	No	NA	HPRC,HGSVC	Yes	NA	NA	NA	NA	NA	NA
chr20:278949	chr20-278949-allele2225-599	INS	598	NA	0.0,0.001440922190201729,0.0,0.0,0.0	NA	NA	NA	NA	NA	NA	NA	NA	NA	NA	No	NA	HPRC,HGSVC,1KG-ONT	Yes	NA	NA	NA	NA	NA	NA
chr20:278950	chr20-278950-allele2226-233	INS	232	NA	0.0045385779122541605,0.0,0.0,0.0019880715705765406,0.0	0.00448129	NA	NA	NA	NA	NA	NA	NA	NA	NA	No	NA	HPRC,HGSVC,1KG-ONT	Yes	NA	NA	NA	NA	NA	NA
chr20:278954	chr20-278954-allele2233-208	INS	207	NA	0.0,0.001440922190201729,0.000992063492063492,0.0009940357852882703,0.0	3.94758e-05	NA	NA	NA	NA	NA	NA	NA	NA	NA	No	NA	HPRC,HGSVC,1KG-ONT	Yes	NA	NA	NA	NA	NA	NA
chr20:278954	chr20-278954-allele2232-439	INS	438	NA	0.00680786686838124,0.0,0.0,0.0,0.0	0.0123139	NA	NA	NA	NA	NA	NA	NA	NA	NA	No	NA	HPRC,HGSVC,1KG-ONT	Yes	NA	NA	NA	NA	NA	NA
chr20:278960	chr20-278960-allele2235-377	INS	376	NA	0.0015128593040847202,0.004322766570605188,0.0,0.0,0.0	NA	NA	NA	NA	NA	NA	NA	NA	NA	NA	No	NA	HPRC,HGSVC,1KG-ONT	Yes	NA	NA	NA	NA	NA	NA
chr20:278961	chr20-278961-allele2237-61	INS	60	NA	0.0007564296520423601,0.007204610951008645,0.0,0.011928429423459244,0.0	0.00156206	NA	NA	NA	NA	NA	NA	NA	NA	NA	No	NA	HPRC,HGSVC,1KG-ONT	No	NA	NA	NA	NA	NA	NA
chr20:278961	chr20-278961-allele2238-537	INS	536	NA	0.0015128593040847202,0.0,0.006944444444444444,0.0,0.0	NA	NA	NA	NA	NA	NA	NA	NA	NA	NA	No	NA	HPRC,HGSVC,1KG-ONT	Yes	NA	NA	NA	NA	NA	NA
chr20:278961	chr20-278961-allele2239-73	INS	72	NA	0.0015128593040847202,0.0,0.0,0.0,0.0	0.00234988	NA	NA	NA	NA	NA	NA	NA	NA	NA	No	NA	HPRC,HGSVC,1KG-ONT	Yes	NA	NA	NA	NA	NA	NA
chr20:278961	chr20-278961-allele2242-1	DEL	64	NA	0.0007564296520423601,0.0,0.0,0.0,0.0	0.000918741	NA	NA	NA	NA	NA	NA	NA	NA	NA	No	NA	No	No	NA	NA	NA	NA	NA	NA
chr20:278961	chr20-278961-allele2236-65	INS	64	NA	0.00680786686838124,0.0,0.0,0.0,0.0	0.0123139	NA	NA	NA	NA	NA	NA	NA	NA	NA	No	NA	HPRC,HGSVC,1KG-ONT	No	NA	NA	NA	NA	NA	NA
chr20:278961	chr20-278961-allele2241-119	INS	118	NA	0.0,0.0,0.0,0.0,0.0010224948875255625	NA	NA	NA	NA	NA	NA	NA	NA	NA	NA	No	NA	HPRC,HGSVC	Yes	NA	NA	NA	NA	NA	NA
chr20:278962	chr20-278962-allele2245-319	INS	318	NA	0.009833585476550681,0.001440922190201729,0.0,0.004970178926441352,0.0	0.00835456	NA	NA	NA	NA	NA	NA	NA	NA	NA	No	NA	HPRC,HGSVC,1KG-ONT	Yes	NA	NA	NA	NA	NA	NA
chr20:278965	chr20-278965-allele2249-235	INS	234	NA	0.00680786686838124,0.0,0.0,0.0,0.0	0.0123139	NA	NA	NA	NA	NA	NA	NA	NA	NA	No	NA	HPRC,HGSVC,1KG-ONT	Yes	NA	NA	NA	NA	NA	NA
chr20:278965	chr20-278965-allele2250-57	INS	56	NA	0.0015128593040847202,0.0,0.0,0.0,0.0	0.00234988	NA	NA	NA	NA	NA	NA	NA	NA	NA	No	NA	HPRC,HGSVC,1KG-ONT	No	NA	NA	NA	NA	NA	NA
chr20:278966	chr20-278966-allele2251-1	DEL	96	NA	0.006051437216338881,0.001440922190201729,0.0,0.0,0.0	0.00875367	NA	NA	NA	NA	NA	NA	NA	NA	NA	No	NA	No	No	NA	NA	NA	NA	NA	NA
chr20:278973	chr20-278973-allele2258-200	INS	199	NA	0.0,0.001440922190201729,0.0,0.0,0.0010224948875255625	NA	NA	NA	NA	NA	NA	NA	NA	NA	NA	No	NA	HPRC,HGSVC,1KG-ONT	Yes	NA	NA	NA	NA	NA	NA
chr20:278974	chr20-278974-allele2261-649	INS	648	NA	0.0007564296520423601,0.0,0.0,0.0,0.0	0.000918741	NA	NA	NA	NA	NA	NA	NA	NA	NA	No	NA	HPRC,HGSVC,1KG-ONT	Yes	NA	NA	NA	NA	NA	NA
chr20:278977	chr20-278977-allele2264-789	INS	788	NA	0.0030257186081694403,0.002881844380403458,0.0,0.0,0.0	0.00206069	NA	NA	NA	NA	NA	NA	NA	NA	NA	No	NA	HPRC,HGSVC	Yes	NA	NA	NA	NA	NA	NA
chr20:278977	chr20-278977-allele2265-93	INS	92	NA	0.0,0.0,0.0,0.003976143141153081,0.0	0.000224143	NA	NA	NA	NA	NA	NA	NA	NA	NA	No	NA	HPRC,HGSVC,1KG-ONT	Yes	NA	NA	NA	NA	NA	NA
chr20:278977	chr20-278977-allele2263-709	INS	708	NA	0.01059001512859304,0.0,0.0,0.0,0.002044989775051125	0.0151339	NA	NA	NA	NA	NA	NA	NA	NA	NA	No	NA	HPRC,HGSVC	Yes	NA	NA	NA	NA	NA	NA
chr20:278978	chr20-278978-allele2268-622	INS	621	NA	0.0015128593040847202,0.010086455331412104,0.010912698412698412,0.007952286282306162,0.010224948875255624	0.00394993	NA	NA	NA	NA	NA	NA	NA	NA	NA	No	NA	HPRC,HGSVC,1KG-ONT	Yes	NA	NA	NA	NA	NA	NA
chr20:278978	chr20-278978-allele2271-233	INS	232	NA	0.0015128593040847202,0.008645533141210375,0.0,0.0,0.0	NA	NA	NA	NA	NA	NA	NA	NA	NA	NA	No	NA	HPRC,HGSVC,1KG-ONT	Yes	NA	NA	NA	NA	NA	NA
chr20:278985	chr20-278985-allele2278-421	INS	420	NA	0.00529500756429652,0.0,0.006944444444444444,0.0,0.0	0.00155463	NA	NA	NA	NA	NA	NA	NA	NA	NA	No	NA	HPRC,HGSVC,1KG-ONT	Yes	NA	NA	NA	NA	NA	NA
chr20:278985	chr20-278985-allele2279-394	INS	393	NA	0.0,0.0,0.003968253968253968,0.0,0.0	NA	NA	NA	NA	NA	NA	NA	NA	NA	NA	No	NA	HPRC,HGSVC,1KG-ONT	Yes	NA	NA	NA	NA	NA	NA
chr20:278985	chr20-278985-allele2280-703	INS	702	NA	0.0,0.011527377521613832,0.0,0.002982107355864811,0.0	0.00151771	NA	NA	NA	NA	NA	NA	NA	NA	NA	No	NA	HPRC,HGSVC	Yes	NA	NA	NA	NA	NA	NA
chr20:278986	chr20-278986-allele2285-524	INS	523	NA	0.0015128593040847202,0.0,0.00992063492063492,0.0009940357852882703,0.00408997955010225	0.000453666	NA	NA	NA	NA	NA	NA	NA	NA	NA	No	NA	HPRC,HGSVC,1KG-ONT	Yes	NA	NA	NA	NA	NA	NA
chr20:278986	chr20-278986-allele2284-372	INS	371	NA	0.0007564296520423601,0.007204610951008645,0.0,0.0,0.0	NA	NA	NA	NA	NA	NA	NA	NA	NA	NA	No	NA	HPRC,HGSVC,1KG-ONT	Yes	NA	NA	NA	NA	NA	NA
chr20:278990	chr20-278990-allele2294-362	INS	361	NA	0.0007564296520423601,0.002881844380403458,0.0,0.003976143141153081,0.003067484662576687	0.000199544	NA	NA	NA	NA	NA	NA	NA	NA	NA	No	NA	HPRC,HGSVC,1KG-ONT	Yes	NA	NA	NA	NA	NA	NA
chr20:278992	chr20-278992-allele2296-381	INS	380	NA	0.0007564296520423601,0.0,0.0,0.003976143141153081,0.0010224948875255625	NA	NA	NA	NA	NA	NA	NA	NA	NA	NA	No	NA	HPRC,HGSVC,1KG-ONT	Yes	NA	NA	NA	NA	NA	NA
chr20:279002	chr20-279002-allele2307-127	INS	126	NA	0.0,0.0,0.000992063492063492,0.0,0.0	NA	NA	NA	NA	NA	NA	NA	NA	NA	NA	No	NA	HPRC,HGSVC	Yes	NA	NA	NA	NA	NA	NA
chr20:279004	chr20-279004-allele2312-66	INS	65	NA	0.0007564296520423601,0.0,0.0,0.0,0.0	0.000918741	NA	NA	NA	NA	NA	NA	NA	NA	NA	No	NA	HPRC,HGSVC,1KG-ONT	Yes	NA	NA	NA	NA	NA	NA
chr20:279004	chr20-279004-allele2310-61	INS	60	NA	0.007564296520423601,0.0,0.0,0.0,0.0	0.0137297	NA	NA	NA	NA	NA	NA	NA	NA	NA	No	NA	HPRC,HGSVC,1KG-ONT	Yes	NA	NA	NA	NA	NA	NA
chr20:279004	chr20-279004-allele2309-113	INS	112	NA	0.03177004538577912,0.001440922190201729,0.002976190476190476,0.0,0.0	0.0496526	NA	NA	NA	NA	NA	NA	NA	NA	NA	No	NA	HPRC,HGSVC	Yes	NA	NA	NA	NA	NA	NA
chr20:279008	chr20-279008-allele2318-161	INS	160	NA	0.0045385779122541605,0.0,0.0,0.0,0.0	0.00805514	NA	NA	NA	NA	NA	NA	NA	NA	NA	No	NA	HPRC,HGSVC	Yes	NA	NA	NA	NA	NA	NA
chr20:279013	chr20-279013-allele2323-133	INS	132	NA	0.0007564296520423601,0.0,0.0,0.0,0.0	0.000918741	NA	NA	NA	NA	NA	NA	NA	NA	NA	No	NA	HPRC,HGSVC	Yes	NA	NA	NA	NA	NA	NA
chr20:279014	chr20-279014-allele2328-497	INS	496	NA	0.006051437216338881,0.008645533141210375,0.015873015873015872,0.017892644135188866,0.018404907975460124	0.00298263	NA	NA	NA	NA	NA	NA	NA	NA	NA	No	NA	HPRC,HGSVC,1KG-ONT	Yes	NA	NA	NA	NA	NA	NA
chr20:279014	chr20-279014-allele2325-561	INS	560	NA	0.0022692889561270802,0.001440922190201729,0.0,0.0019880715705765406,0.0010224948875255625	NA	NA	NA	NA	NA	NA	NA	NA	NA	NA	No	NA	HPRC,HGSVC,1KG-ONT	Yes	NA	NA	NA	NA	NA	NA
chr20:279014	chr20-279014-allele2327-469	INS	468	NA	0.0045385779122541605,0.001440922190201729,0.011904761904761904,0.0,0.0	NA	NA	NA	NA	NA	NA	NA	NA	NA	NA	No	NA	HPRC,HGSVC,1KG-ONT	Yes	NA	NA	NA	NA	NA	NA
chr20:279014	chr20-279014-allele2326-506	INS	505	NA	0.0,0.004322766570605188,0.013888888888888888,0.010934393638170975,0.003067484662576687	0.00518909	NA	NA	NA	NA	NA	NA	NA	NA	NA	No	NA	HPRC,HGSVC,1KG-ONT	Yes	NA	NA	NA	NA	NA	NA
chr20:279017	chr20-279017-allele2332-376	INS	375	NA	0.0015128593040847202,0.0,0.0,0.0,0.0	0.00234988	NA	NA	NA	NA	NA	NA	NA	NA	NA	No	NA	HPRC,HGSVC,1KG-ONT	Yes	NA	NA	NA	NA	NA	NA
chr20:279020	chr20-279020-allele2335-904	INS	903	NA	0.0,0.0,0.002976190476190476,0.0,0.0	3.94758e-05	NA	NA	NA	NA	NA	NA	NA	NA	NA	No	NA	HPRC,HGSVC	Yes	NA	NA	NA	NA	NA	NA
chr20:279026	chr20-279026-allele2340-721	INS	720	NA	0.0007564296520423601,0.0,0.0,0.0,0.0	0.000918741	NA	NA	NA	NA	NA	NA	NA	NA	NA	No	NA	HPRC,HGSVC	Yes	NA	NA	NA	NA	NA	NA
chr20:279030	chr20-279030-allele2344-727	INS	726	NA	0.0007564296520423601,0.0,0.002976190476190476,0.0,0.0	NA	NA	NA	NA	NA	NA	NA	NA	NA	NA	No	NA	HPRC,HGSVC	Yes	NA	NA	NA	NA	NA	NA
chr20:279030	chr20-279030-allele2343-440	INS	439	NA	0.0007564296520423601,0.0,0.0,0.0,0.0010224948875255625	NA	NA	NA	NA	NA	NA	NA	NA	NA	NA	No	NA	HPRC,HGSVC,1KG-ONT	Yes	NA	NA	NA	NA	NA	NA
chr20:279030	chr20-279030-allele2342-368	INS	367	NA	0.0037821482602118004,0.0,0.0,0.0,0.0	0.00663171	NA	NA	NA	NA	NA	NA	NA	NA	NA	No	NA	HPRC,HGSVC,1KG-ONT	Yes	NA	NA	NA	NA	NA	NA
chr20:279032	chr20-279032-allele2346-104	INS	103	NA	0.0,0.002881844380403458,0.0,0.0,0.002044989775051125	0.000224143	NA	NA	NA	NA	NA	NA	NA	NA	NA	No	NA	HPRC,HGSVC	Yes	NA	NA	NA	NA	NA	NA
chr20:279033	chr20-279033-allele2351-461	INS	460	NA	0.0015128593040847202,0.0,0.002976190476190476,0.0009940357852882703,0.0	NA	NA	NA	NA	NA	NA	NA	NA	NA	NA	No	NA	HPRC,HGSVC,1KG-ONT	Yes	NA	NA	NA	NA	NA	NA
chr20:279034	chr20-279034-allele2356-97	INS	96	NA	0.0015128593040847202,0.0,0.003968253968253968,0.0,0.0	NA	NA	NA	NA	NA	NA	NA	NA	NA	NA	No	NA	HPRC,HGSVC,1KG-ONT	Yes	NA	NA	NA	NA	NA	NA
chr20:279034	chr20-279034-allele2354-121	INS	120	NA	0.0015128593040847202,0.0,0.0,0.0,0.0	0.00234988	NA	NA	NA	NA	NA	NA	NA	NA	NA	No	NA	HPRC,HGSVC	Yes	NA	NA	NA	NA	NA	NA
chr20:279037	chr20-279037-allele2360-837	INS	836	NA	0.0015128593040847202,0.0,0.0,0.0,0.0	0.00234988	NA	NA	NA	NA	NA	NA	NA	NA	NA	No	NA	HPRC,HGSVC	Yes	NA	NA	NA	NA	NA	NA
chr20:279038	chr20-279038-allele2361-567	INS	566	NA	0.006051437216338881,0.004322766570605188,0.001984126984126984,0.0009940357852882703,0.0010224948875255625	0.00237144	NA	NA	NA	NA	NA	NA	NA	NA	NA	No	NA	HPRC,HGSVC,1KG-ONT	Yes	NA	NA	NA	NA	NA	NA
chr20:279038	chr20-279038-allele2362-81	INS	80	NA	0.0007564296520423601,0.0,0.0,0.0,0.012269938650306749	0.000693256	NA	NA	NA	NA	NA	NA	NA	NA	NA	No	NA	HPRC,HGSVC,1KG-ONT	Yes	NA	NA	NA	NA	NA	NA
chr20:279044	chr20-279044-allele2368-1267	INS	1266	NA	0.0,0.0,0.001984126984126984,0.0,0.0	NA	NA	NA	NA	NA	NA	NA	NA	NA	NA	No	NA	HPRC,HGSVC,1KG-ONT	No	NA	NA	NA	NA	NA	NA
chr20:279045	chr20-279045-allele2379-563	INS	562	NA	0.0015128593040847202,0.0,0.0,0.0,0.0	0.00234988	NA	NA	NA	NA	NA	NA	NA	NA	NA	No	NA	HPRC,HGSVC,1KG-ONT	Yes	NA	NA	NA	NA	NA	NA
chr20:279045	chr20-279045-allele2376-251	INS	250	NA	0.0,0.0,0.0,0.0,0.0010224948875255625	NA	NA	NA	NA	NA	NA	NA	NA	NA	NA	No	NA	HPRC,HGSVC,1KG-ONT	Yes	NA	NA	NA	NA	NA	NA
chr20:279045	chr20-279045-allele2369-549	INS	548	NA	0.0,0.0,0.0,0.0,0.0010224948875255625	NA	NA	NA	NA	NA	NA	NA	NA	NA	NA	No	NA	HPRC,HGSVC,1KG-ONT	Yes	NA	NA	NA	NA	NA	NA
chr20:279045	chr20-279045-allele2380-183	INS	182	NA	0.0007564296520423601,0.007204610951008645,0.0,0.003976143141153081,0.007157464212678937	0.00138557	NA	NA	NA	NA	NA	NA	NA	NA	NA	No	NA	HPRC,HGSVC,1KG-ONT	Yes	NA	NA	NA	NA	NA	NA
chr20:279045	chr20-279045-allele2371-189	INS	188	NA	0.0007564296520423601,0.0,0.0,0.0019880715705765406,0.0	NA	NA	NA	NA	NA	NA	NA	NA	NA	NA	No	NA	HPRC,HGSVC,1KG-ONT	Yes	NA	NA	NA	NA	NA	NA
chr20:279046	chr20-279046-allele2388-608	INS	607	NA	0.0030257186081694403,0.0,0.0,0.0,0.0	0.00520636	NA	NA	NA	NA	NA	NA	NA	NA	NA	No	NA	HPRC,HGSVC,1KG-ONT	Yes	NA	NA	NA	NA	NA	NA
chr20:279046	chr20-279046-allele2383-612	INS	611	NA	0.018154311649016642,0.0,0.005952380952380952,0.0,0.0	0.0220907	NA	NA	NA	NA	NA	NA	NA	NA	NA	No	NA	HPRC,HGSVC,1KG-ONT	Yes	NA	NA	NA	NA	NA	NA
chr20:279046	chr20-279046-allele2386-516	INS	515	NA	0.00529500756429652,0.020172910662824207,0.0,0.005964214711729622,0.0010224948875255625	NA	NA	NA	NA	NA	NA	NA	NA	NA	NA	No	NA	HPRC,HGSVC,1KG-ONT	Yes	NA	NA	NA	NA	NA	NA
chr20:279046	chr20-279046-allele2384-720	INS	719	NA	0.0022692889561270802,0.0,0.0,0.0,0.0	0.00377908	NA	NA	NA	NA	NA	NA	NA	NA	NA	No	NA	HPRC,HGSVC	Yes	NA	NA	NA	NA	NA	NA
chr20:279058	chr20-279058-allele2397-733	INS	732	NA	0.0045385779122541605,0.0,0.0,0.0,0.0	0.00805514	NA	NA	NA	NA	NA	NA	NA	NA	NA	No	NA	HPRC,HGSVC	Yes	NA	NA	NA	NA	NA	NA
chr20:279058	chr20-279058-allele2396-277	INS	276	NA	0.0,0.0,0.008928571428571428,0.0,0.0010224948875255625	0.00122989	NA	NA	NA	NA	NA	NA	NA	NA	NA	No	NA	HPRC,HGSVC,1KG-ONT	Yes	NA	NA	NA	NA	NA	NA
chr20:279058	chr20-279058-allele2398-199	INS	198	NA	0.0,0.0,0.0,0.0019880715705765406,0.0	NA	NA	NA	NA	NA	NA	NA	NA	NA	NA	No	NA	HPRC,HGSVC,1KG-ONT	Yes	NA	NA	NA	NA	NA	NA
chr20:279058	chr20-279058-allele2395-208	INS	207	NA	0.0,0.0,0.000992063492063492,0.0,0.0	NA	NA	NA	NA	NA	NA	NA	NA	NA	NA	No	NA	HPRC,HGSVC,1KG-ONT	Yes	NA	NA	NA	NA	NA	NA
chr20:279061	chr20-279061-allele2400-451	INS	450	NA	0.0007564296520423601,0.0,0.0,0.0,0.0	0.000918741	NA	NA	NA	NA	NA	NA	NA	NA	NA	No	NA	HPRC,HGSVC,1KG-ONT	Yes	NA	NA	NA	NA	NA	NA
chr20:279062	chr20-279062-allele2432-148	INS	147	NA	0.00529500756429652,0.0,0.0,0.0,0.0	0.00947665	NA	NA	NA	NA	NA	NA	NA	NA	NA	No	NA	HPRC,HGSVC	Yes	NA	NA	NA	NA	NA	NA
chr20:279062	chr20-279062-allele2409-736	INS	735	NA	0.0007564296520423601,0.001440922190201729,0.001984126984126984,0.0019880715705765406,0.0	NA	NA	NA	NA	NA	NA	NA	NA	NA	NA	No	NA	HPRC,HGSVC	Yes	NA	NA	NA	NA	NA	NA
chr20:279062	chr20-279062-allele2431-145	INS	144	NA	0.0,0.004322766570605188,0.0,0.0,0.011247443762781187	0.00199905	NA	NA	NA	NA	NA	NA	NA	NA	NA	No	NA	HPRC,HGSVC	Yes	NA	NA	NA	NA	NA	NA
chr20:279062	chr20-279062-allele2417-236	INS	235	NA	0.0022692889561270802,0.0,0.0,0.0,0.0	0.00377908	NA	NA	NA	NA	NA	NA	NA	NA	NA	No	NA	HPRC,HGSVC,1KG-ONT	Yes	NA	NA	NA	NA	NA	NA
chr20:279062	chr20-279062-allele2420-295	INS	294	NA	0.0007564296520423601,0.001440922190201729,0.0,0.0,0.0	NA	NA	NA	NA	NA	NA	NA	NA	NA	NA	No	NA	HPRC,HGSVC,1KG-ONT	Yes	NA	NA	NA	NA	NA	NA
chr20:279062	chr20-279062-allele2425-328	INS	327	NA	0.0007564296520423601,0.002881844380403458,0.0,0.007952286282306162,0.00408997955010225	0.00103615	NA	NA	NA	NA	NA	NA	NA	NA	NA	No	NA	HPRC,HGSVC,1KG-ONT	Yes	NA	NA	NA	NA	NA	NA
chr20:279062	chr20-279062-allele2426-160	INS	159	NA	0.0,0.01585014409221902,0.010912698412698412,0.018886679920477135,0.005112474437627812	0.00800928	NA	NA	NA	NA	NA	NA	NA	NA	NA	No	NA	HPRC,HGSVC	Yes	NA	NA	NA	NA	NA	NA
chr20:279062	chr20-279062-allele2410-168	INS	167	NA	0.028744326777609682,0.005763688760806916,0.000992063492063492,0.008946322067594433,0.007157464212678937	0.0220084	NA	NA	NA	NA	NA	NA	NA	NA	NA	No	NA	HPRC,HGSVC	Yes	NA	NA	NA	NA	NA	NA
chr20:279062	chr20-279062-allele2422-169	INS	168	NA	0.0022692889561270802,0.01729106628242075,0.008928571428571428,0.015904572564612324,0.002044989775051125	0.00361146	NA	NA	NA	NA	NA	NA	NA	NA	NA	No	NA	HPRC,HGSVC	Yes	NA	NA	NA	NA	NA	NA
chr20:279062	chr20-279062-allele2402-132	INS	131	NA	0.00529500756429652,0.001440922190201729,0.0,0.0,0.0	0.00736694	NA	NA	NA	NA	NA	NA	NA	NA	NA	No	NA	HPRC,HGSVC	Yes	NA	NA	NA	NA	NA	NA
chr20:279062	chr20-279062-allele2411-290	INS	289	NA	0.0007564296520423601,0.0,0.0,0.0,0.0	0.000918741	NA	NA	NA	NA	NA	NA	NA	NA	NA	No	NA	HPRC,HGSVC,1KG-ONT	Yes	NA	NA	NA	NA	NA	NA
chr20:279062	chr20-279062-allele2429-256	INS	255	NA	0.0,0.002881844380403458,0.0,0.0,0.0010224948875255625	3.94758e-05	NA	NA	NA	NA	NA	NA	NA	NA	NA	No	NA	HPRC,HGSVC,1KG-ONT	Yes	NA	NA	NA	NA	NA	NA
chr20:279062	chr20-279062-allele2416-162	INS	161	NA	0.0,0.0,0.0,0.0,0.0010224948875255625	NA	NA	NA	NA	NA	NA	NA	NA	NA	NA	No	NA	HPRC,HGSVC	Yes	NA	NA	NA	NA	NA	NA
chr20:279062	chr20-279062-allele2403-160	INS	159	NA	0.0,0.0,0.0,0.0019880715705765406,0.0	NA	NA	NA	NA	NA	NA	NA	NA	NA	NA	No	NA	HPRC,HGSVC	Yes	NA	NA	NA	NA	NA	NA
chr20:279062	chr20-279062-allele2418-258	INS	257	NA	0.00680786686838124,0.005763688760806916,0.000992063492063492,0.005964214711729622,0.0010224948875255625	0.000998673	NA	NA	NA	NA	NA	NA	NA	NA	NA	No	NA	HPRC,HGSVC,1KG-ONT	Yes	NA	NA	NA	NA	NA	NA
chr20:279062	chr20-279062-allele2419-243	INS	242	NA	0.0007564296520423601,0.0,0.0,0.0,0.0	0.000918741	NA	NA	NA	NA	NA	NA	NA	NA	NA	No	NA	HPRC,HGSVC,1KG-ONT	Yes	NA	NA	NA	NA	NA	NA
chr20:279062	chr20-279062-allele2404-196	INS	195	NA	0.0,0.001440922190201729,0.017857142857142856,0.007952286282306162,0.0010224948875255625	0.00462902	NA	NA	NA	NA	NA	NA	NA	NA	NA	No	NA	HPRC,HGSVC,1KG-ONT	Yes	NA	NA	NA	NA	NA	NA
chr20:279062	chr20-279062-allele2408-105	INS	104	NA	0.018154311649016642,0.0,0.0,0.0,0.0	0.0333528	NA	NA	NA	NA	NA	NA	NA	NA	NA	No	NA	HPRC,HGSVC	Yes	NA	NA	NA	NA	NA	NA
chr20:279062	chr20-279062-allele2412-275	INS	274	NA	0.009833585476550681,0.011527377521613832,0.0,0.006958250497017893,0.0010224948875255625	0.00203573	NA	NA	NA	NA	NA	NA	NA	NA	NA	No	NA	HPRC,HGSVC,1KG-ONT	Yes	NA	NA	NA	NA	NA	NA
chr20:279065	chr20-279065-allele2439-317	INS	316	NA	0.0,0.001440922190201729,0.008928571428571428,0.0,0.010224948875255624	0.00313171	NA	NA	NA	NA	NA	NA	NA	NA	NA	No	NA	HPRC,HGSVC,1KG-ONT	Yes	NA	NA	NA	NA	NA	NA
chr20:279065	chr20-279065-allele2437-131	INS	130	NA	0.0,0.0,0.000992063492063492,0.0,0.0	NA	NA	NA	NA	NA	NA	NA	NA	NA	NA	No	NA	HPRC,HGSVC	Yes	NA	NA	NA	NA	NA	NA
chr20:279065	chr20-279065-allele2435-409	INS	408	NA	0.006051437216338881,0.001440922190201729,0.0,0.0,0.0	0.00875367	NA	NA	NA	NA	NA	NA	NA	NA	NA	No	NA	HPRC,HGSVC,1KG-ONT	Yes	NA	NA	NA	NA	NA	NA
chr20:279065	chr20-279065-allele2441-632	INS	631	NA	0.0037821482602118004,0.0,0.0,0.0,0.0	0.00663171	NA	NA	NA	NA	NA	NA	NA	NA	NA	No	NA	HPRC,HGSVC,1KG-ONT	Yes	NA	NA	NA	NA	NA	NA
chr20:279065	chr20-279065-allele2440-289	INS	288	NA	0.0007564296520423601,0.002881844380403458,0.018849206349206348,0.0,0.009202453987730062	0.00387697	NA	NA	NA	NA	NA	NA	NA	NA	NA	No	NA	HPRC,HGSVC,1KG-ONT	Yes	NA	NA	NA	NA	NA	NA
chr20:279065	chr20-279065-allele2438-181	INS	180	NA	0.0007564296520423601,0.0,0.0,0.0,0.0	0.000918741	NA	NA	NA	NA	NA	NA	NA	NA	NA	No	NA	HPRC,HGSVC	Yes	NA	NA	NA	NA	NA	NA
chr20:279065	chr20-279065-allele2436-140	INS	139	NA	0.0045385779122541605,0.001440922190201729,0.0,0.0,0.0	0.00598883	NA	NA	NA	NA	NA	NA	NA	NA	NA	No	NA	HPRC,HGSVC	Yes	NA	NA	NA	NA	NA	NA
chr20:279066	chr20-279066-allele2447-517	INS	516	NA	0.0,0.0,0.0,0.0,0.00408997955010225	0.000224143	NA	NA	NA	NA	NA	NA	NA	NA	NA	No	NA	HPRC,HGSVC,1KG-ONT	Yes	NA	NA	NA	NA	NA	NA
chr20:279066	chr20-279066-allele2448-539	INS	538	NA	0.0,0.0,0.000992063492063492,0.0,0.0	NA	NA	NA	NA	NA	NA	NA	NA	NA	NA	No	NA	HPRC,HGSVC,1KG-ONT	Yes	NA	NA	NA	NA	NA	NA
chr20:279066	chr20-279066-allele2445-662	INS	661	NA	0.0022692889561270802,0.0,0.0,0.0,0.0	0.00377908	NA	NA	NA	NA	NA	NA	NA	NA	NA	No	NA	HPRC,HGSVC,1KG-ONT	Yes	NA	NA	NA	NA	NA	NA
chr20:279066	chr20-279066-allele2446-423	INS	422	NA	0.0007564296520423601,0.001440922190201729,0.0,0.0,0.0	NA	NA	NA	NA	NA	NA	NA	NA	NA	NA	No	NA	HPRC,HGSVC,1KG-ONT	Yes	NA	NA	NA	NA	NA	NA
chr20:279069	chr20-279069-allele2456-543	INS	542	NA	0.0037821482602118004,0.023054755043227664,0.011904761904761904,0.008946322067594433,0.0010224948875255625	0.00191851	NA	NA	NA	NA	NA	NA	NA	NA	NA	No	NA	HPRC,HGSVC,1KG-ONT	Yes	NA	NA	NA	NA	NA	NA
chr20:279069	chr20-279069-allele2459-772	INS	771	NA	0.0,0.0,0.011904761904761904,0.0019880715705765406,0.002044989775051125	0.00231396	NA	NA	NA	NA	NA	NA	NA	NA	NA	No	NA	HPRC,HGSVC	Yes	NA	NA	NA	NA	NA	NA
chr20:279069	chr20-279069-allele2464-435	INS	434	NA	0.0,0.002881844380403458,0.011904761904761904,0.0009940357852882703,0.003067484662576687	0.00275566	NA	NA	NA	NA	NA	NA	NA	NA	NA	No	NA	HPRC,HGSVC,1KG-ONT	Yes	NA	NA	NA	NA	NA	NA
chr20:279069	chr20-279069-allele2455-946	INS	945	NA	0.0,0.002881844380403458,0.0,0.0,0.002044989775051125	0.000224143	NA	NA	NA	NA	NA	NA	NA	NA	NA	No	NA	HPRC,HGSVC	Yes	NA	NA	NA	NA	NA	NA
chr20:279069	chr20-279069-allele2451-579	INS	578	NA	0.028744326777609682,0.06772334293948126,0.03373015873015873,0.14015904572564614,0.065439672801636	0.0189639	NA	NA	NA	NA	NA	NA	NA	NA	NA	No	NA	HPRC,HGSVC,1KG-ONT	Yes	NA	NA	NA	NA	NA	NA
chr20:279069	chr20-279069-allele2452-614	INS	613	NA	0.0,0.001440922190201729,0.0,0.0009940357852882703,0.0	NA	NA	NA	NA	NA	NA	NA	NA	NA	NA	No	NA	HPRC,HGSVC,1KG-ONT	Yes	NA	NA	NA	NA	NA	NA
chr20:279069	chr20-279069-allele2458-621	INS	620	NA	0.0,0.01729106628242075,0.005952380952380952,0.0019880715705765406,0.006134969325153374	0.00421573	NA	NA	NA	NA	NA	NA	NA	NA	NA	No	NA	HPRC,HGSVC,1KG-ONT	Yes	NA	NA	NA	NA	NA	NA
chr20:279069	chr20-279069-allele2453-507	INS	506	NA	0.0,0.0,0.0,0.0,0.0010224948875255625	NA	NA	NA	NA	NA	NA	NA	NA	NA	NA	No	NA	HPRC,HGSVC,1KG-ONT	Yes	NA	NA	NA	NA	NA	NA
chr20:279069	chr20-279069-allele2465-439	INS	438	NA	0.0,0.001440922190201729,0.002976190476190476,0.0009940357852882703,0.007157464212678937	0.00170264	NA	NA	NA	NA	NA	NA	NA	NA	NA	No	NA	HPRC,HGSVC,1KG-ONT	Yes	NA	NA	NA	NA	NA	NA
chr20:279069	chr20-279069-allele2454-654	INS	653	NA	0.01664145234493192,0.001440922190201729,0.0,0.0009940357852882703,0.0	0.0261946	NA	NA	NA	NA	NA	NA	NA	NA	NA	No	NA	HPRC,HGSVC,1KG-ONT	Yes	NA	NA	NA	NA	NA	NA
chr20:279069	chr20-279069-allele2461-838	INS	837	NA	0.0,0.0,0.0,0.0019880715705765406,0.0	NA	NA	NA	NA	NA	NA	NA	NA	NA	NA	No	NA	HPRC,HGSVC	Yes	NA	NA	NA	NA	NA	NA
chr20:279070	chr20-279070-allele2469-181	INS	180	NA	0.0,0.004322766570605188,0.01488095238095238,0.011928429423459244,0.0010224948875255625	0.00518909	NA	NA	NA	NA	NA	NA	NA	NA	NA	No	NA	HPRC,HGSVC	Yes	NA	NA	NA	NA	NA	NA
chr20:279070	chr20-279070-allele2470-667	INS	666	NA	0.00529500756429652,0.001440922190201729,0.0,0.0009940357852882703,0.0	0.00576273	NA	NA	NA	NA	NA	NA	NA	NA	NA	No	NA	HPRC,HGSVC,1KG-ONT	Yes	NA	NA	NA	NA	NA	NA
chr20:279071	chr20-279071-allele2473-660	INS	659	NA	0.036308623298033284,0.010086455331412104,0.0,0.0,0.0	0.0522803	NA	NA	NA	NA	NA	NA	NA	NA	NA	No	NA	HPRC,HGSVC,1KG-ONT	Yes	NA	NA	NA	NA	NA	NA
chr20:279073	chr20-279073-allele2474-347	INS	346	NA	0.03555219364599092,0.24927953890489912,0.2857142857142857,0.1709741550695825,0.17075664621676892	0.108607	NA	NA	NA	NA	NA	NA	NA	NA	NA	No	NA	HPRC,HGSVC,1KG-ONT	Yes	NA	NA	NA	NA	NA	NA
chr20:279074	chr20-279074-allele2476-148	INS	147	NA	0.014372163388804841,0.008645533141210375,0.0,0.0009940357852882703,0.003067484662576687	0.0111842	NA	NA	NA	NA	NA	NA	NA	NA	NA	No	NA	HPRC,HGSVC	Yes	NA	NA	NA	NA	NA	NA
chr20:279077	chr20-279077-allele2480-462	INS	461	NA	0.0022692889561270802,0.0,0.0,0.0,0.0	0.00377908	NA	NA	NA	NA	NA	NA	NA	NA	NA	No	NA	HPRC,HGSVC,1KG-ONT	Yes	NA	NA	NA	NA	NA	NA
chr20:279077	chr20-279077-allele2479-153	INS	152	NA	0.006051437216338881,0.001440922190201729,0.0,0.0019880715705765406,0.0	0.00572634	NA	NA	NA	NA	NA	NA	NA	NA	NA	No	NA	HPRC,HGSVC	Yes	NA	NA	NA	NA	NA	NA
chr20:279078	chr20-279078-allele2482-610	INS	609	NA	0.0007564296520423601,0.004322766570605188,0.0,0.002982107355864811,0.005112474437627812	0.000353522	NA	NA	NA	NA	NA	NA	NA	NA	NA	No	NA	HPRC,HGSVC,1KG-ONT	Yes	NA	NA	NA	NA	NA	NA
chr20:279078	chr20-279078-allele2485-599	INS	598	NA	0.0022692889561270802,0.0,0.0,0.0,0.0	0.00377908	NA	NA	NA	NA	NA	NA	NA	NA	NA	No	NA	HPRC,HGSVC,1KG-ONT	Yes	NA	NA	NA	NA	NA	NA
chr20:279097	chr20-279097-allele2505-778	INS	777	NA	0.00832072617246596,0.0,0.0,0.0,0.0	0.0150511	NA	NA	NA	NA	NA	NA	NA	NA	NA	No	NA	HPRC,HGSVC	Yes	NA	NA	NA	NA	NA	NA
chr20:279097	chr20-279097-allele2504-148	INS	147	NA	0.0113464447806354,0.0,0.0,0.0,0.0	0.0207802	NA	NA	NA	NA	NA	NA	NA	NA	NA	No	NA	HPRC,HGSVC	Yes	NA	NA	NA	NA	NA	NA
chr20:279102	chr20-279102-allele2510-77	INS	76	NA	0.0,0.0,0.0,0.0009940357852882703,0.0010224948875255625	NA	NA	NA	NA	NA	NA	NA	NA	NA	NA	No	NA	HPRC,HGSVC,1KG-ONT	Yes	NA	NA	NA	NA	NA	NA
chr20:279114	chr20-279114-allele2519-213	INS	212	NA	0.0,0.011527377521613832,0.007936507936507936,0.0019880715705765406,0.018404907975460124	0.00606462	NA	NA	NA	NA	NA	NA	NA	NA	NA	No	NA	HPRC,HGSVC,1KG-ONT	Yes	NA	NA	NA	NA	NA	NA
chr20:279122	chr20-279122-allele2528-318	INS	317	NA	0.0,0.0,0.001984126984126984,0.0009940357852882703,0.0	3.94758e-05	NA	NA	NA	NA	NA	NA	NA	NA	NA	No	NA	HPRC,HGSVC,1KG-ONT	Yes	NA	NA	NA	NA	NA	NA
chr20:279126	chr20-279126-allele2530-403	INS	402	NA	0.0007564296520423601,0.0,0.000992063492063492,0.0,0.0	NA	NA	NA	NA	NA	NA	NA	NA	NA	NA	No	NA	HPRC,HGSVC,1KG-ONT	Yes	NA	NA	NA	NA	NA	NA
chr20:279127	chr20-279127-allele2534-429	INS	428	NA	0.0,0.0,0.002976190476190476,0.0,0.0	3.94758e-05	NA	NA	NA	NA	NA	NA	NA	NA	NA	No	NA	HPRC,HGSVC,1KG-ONT	Yes	NA	NA	NA	NA	NA	NA
chr20:279134	chr20-279134-allele2540-555	INS	554	NA	0.0022692889561270802,0.001440922190201729,0.000992063492063492,0.0,0.0	0.000980669	NA	NA	NA	NA	NA	NA	NA	NA	NA	No	NA	HPRC,HGSVC,1KG-ONT	No	NA	NA	NA	NA	NA	NA
chr20:279134	chr20-279134-allele2539-562	INS	561	NA	0.007564296520423601,0.03170028818443804,0.0,0.0019880715705765406,0.016359918200409	NA	NA	NA	NA	NA	NA	NA	NA	NA	NA	No	NA	HPRC,HGSVC,1KG-ONT	No	NA	NA	NA	NA	NA	NA
chr20:279137	chr20-279137-allele2543-473	INS	472	NA	0.00529500756429652,0.002881844380403458,0.0,0.0,0.0010224948875255625	0.00451357	NA	NA	NA	NA	NA	NA	NA	NA	NA	No	NA	HPRC,HGSVC,1KG-ONT	Yes	NA	NA	NA	NA	NA	NA
chr20:279137	chr20-279137-allele2542-421	INS	420	NA	0.0,0.001440922190201729,0.0,0.0,0.0	NA	NA	NA	NA	NA	NA	NA	NA	NA	NA	No	NA	HPRC,HGSVC,1KG-ONT	Yes	NA	NA	NA	NA	NA	NA
chr20:279137	chr20-279137-allele2546-373	INS	372	NA	0.0022692889561270802,0.001440922190201729,0.0,0.0,0.0	0.00172842	NA	NA	NA	NA	NA	NA	NA	NA	NA	No	NA	HPRC,HGSVC,1KG-ONT	Yes	NA	NA	NA	NA	NA	NA
chr20:279137	chr20-279137-allele2545-466	INS	465	NA	0.0030257186081694403,0.0,0.001984126984126984,0.0,0.0	0.00188938	NA	NA	NA	NA	NA	NA	NA	NA	NA	No	NA	HPRC,HGSVC,1KG-ONT	Yes	NA	NA	NA	NA	NA	NA
chr20:279142	chr20-279142-allele2551-641	INS	640	NA	0.0007564296520423601,0.0,0.0,0.0,0.0	0.000918741	NA	NA	NA	NA	NA	NA	NA	NA	NA	No	NA	HPRC,HGSVC,1KG-ONT	No	NA	NA	NA	NA	NA	NA
chr20:279142	chr20-279142-allele2552-677	INS	676	NA	0.015128593040847202,0.0,0.0,0.0,0.0	0.0277836	NA	NA	NA	NA	NA	NA	NA	NA	NA	No	NA	HPRC,HGSVC,1KG-ONT	No	NA	NA	NA	NA	NA	NA
chr20:280167	chr20-280167-allele2562-1	DEL	64	NA	0.22995461422087746,0.06772334293948126,0.11607142857142858,0.039761431411530816,0.0950920245398773	0.0987796	NA	NA	NA	NA	NA	NA	NA	NA	NA	No	NA	HPRC,HGSVC,1KG-ONT	No	NA	NA	NA	NA	NA	NA
chr20:280167	chr20-280167-allele2564-1	DEL	128	NA	0.0,0.002881844380403458,0.017857142857142856,0.0,0.0010224948875255625	0.00336841	NA	NA	NA	NA	NA	NA	NA	NA	NA	No	NA	No	No	NA	NA	NA	NA	NA	NA
chr20:280167	chr20-280167-allele2563-65	INS	64	NA	0.04236006051437216,0.007204610951008645,0.06746031746031746,0.002982107355864811,0.009202453987730062	0.00616496	NA	NA	NA	NA	NA	NA	NA	NA	NA	No	NA	HPRC,HGSVC	No	NA	NA	NA	NA	NA	NA
chr20:280211	chr20-280211-allele2565-129	INS	128	NA	0.018154311649016642,0.020172910662824207,0.0,0.02286282306163022,0.024539877300613498	NA	NA	NA	NA	NA	NA	NA	NA	NA	NA	No	NA	HPRC,HGSVC,1KG-ONT	No	NA	NA	NA	NA	NA	NA
chr20:280339	chr20-280339-allele2570-65	INS	64	NA	0.0,0.002881844380403458,0.021825396825396824,0.004970178926441352,0.009202453987730062	0.00649488	NA	NA	NA	NA	NA	NA	NA	NA	NA	No	NA	HPRC,HGSVC	No	NA	NA	NA	NA	NA	NA
chr20:306268	chr20-306268-allele2926-175	INS	174	NA	0.015128593040847202,0.002881844380403458,0.000992063492063492,0.0009940357852882703,0.007157464212678937	0.0113986	NA	NA	NA	NA	NA	NA	NA	NA	NA	No	NA	HPRC,HGSVC,1KG-ONT	Yes	NA	NA	NA	NA	NA	NA
chr20:306268	chr20-306268-allele2923-176	INS	175	NA	0.2065052950075643,0.5043227665706052,0.3601190476190476,0.43538767395626243,0.4049079754601227	0.0922029	NA	NA	NA	NA	NA	NA	NA	NA	NA	No	NA	HPRC,HGSVC,1KG-ONT	Yes	NA	NA	NA	NA	NA	NA
chr20:306268	chr20-306268-allele2924-175	INS	174	NA	0.0,0.0,0.001984126984126984,0.0019880715705765406,0.0	0.000224143	NA	NA	NA	NA	NA	NA	NA	NA	NA	No	NA	HPRC,HGSVC,1KG-ONT	Yes	NA	NA	NA	NA	NA	NA
chr20:306268	chr20-306268-allele2928-177	INS	176	NA	0.0,0.0,0.0,0.005964214711729622,0.0	0.000593574	NA	NA	NA	NA	NA	NA	NA	NA	NA	No	NA	HPRC,HGSVC,1KG-ONT	Yes	NA	NA	NA	NA	NA	NA
chr20:306268	chr20-306268-allele2929-176	INS	175	NA	0.0007564296520423601,0.0,0.0,0.0,0.0	0.000918741	NA	NA	NA	NA	NA	NA	NA	NA	NA	No	NA	HPRC,HGSVC,1KG-ONT	Yes	NA	NA	NA	NA	NA	NA
chr20:306268	chr20-306268-allele2927-176	INS	175	NA	0.07110438729198185,0.2276657060518732,0.4444444444444444,0.3230616302186879,0.2822085889570552	0.154305	NA	NA	NA	NA	NA	NA	NA	NA	NA	No	NA	HPRC,HGSVC,1KG-ONT	Yes	NA	NA	NA	NA	NA	NA
chr20:343908	chr20-343908-allele3627-1	DEL	126	NA	0.0015128593040847202,0.0,0.0,0.0,0.0	0.00234988	NA	NA	NA	NA	NA	NA	NA	NA	NA	No	NA	No	Yes	NA	NA	NA	NA	NA	NA
chr20:367772	chr20-367772-allele3979-1	DEL	2676	NA	0.01361573373676248,0.001440922190201729,0.000992063492063492,0.0,0.0	0.02071	TRIB3(8.7344e-09, 1.665)	TRIB3(8.7344e-09, 1.665)	TRIB3(8.7344e-09, 1.665)	NA	NA	NA	NA	NA	enhancer	No	NA	1KG-ONT	Yes	NA	NA	NA	NA	NA	NA
chr20:380878	chr20-380878-allele4221-67	INS	66	0.709219	0.06127080181543117,0.1829971181556196,0.2698412698412698,0.27634194831013914,0.261758691206544	0.10605	TRIB3(8.7344e-09, 1.665)	TRIB3(8.7344e-09, 1.665)	TRIB3(8.7344e-09, 1.665)	NA	NA	NA	NA	NA	enhancer	No	NA	HPRC,HGSVC,1KG-ONT	No	ENSG00000101255.12(0.012532677878580966)	NA	NA	NA	NA	NA
chr20:380878	chr20-380878-allele4223-1	DEL	66	NA	0.024205748865355523,0.0,0.0,0.0,0.0	0.0443714	TRIB3(8.7344e-09, 1.665)	TRIB3(8.7344e-09, 1.665)	TRIB3(8.7344e-09, 1.665)	NA	NA	NA	NA	NA	enhancer	No	NA	HPRC,HGSVC,1KG-ONT	No	NA	NA	NA	NA	NA	NA
chr20:393054	chr20-393054-allele4411-1	DEL	83	NA	0.33661119515885024,0.15561959654178675,0.27976190476190477,0.16202783300198806,0.22188139059304704	0.0427193	TRIB3(8.7344e-09, 1.665)	TRIB3(8.7344e-09, 1.665)	TRIB3(8.7344e-09, 1.665)	NA	NA	NA	NA	NA	NA	No	NA	HGSVC,1KG-ONT	No	NA	NA	NA	NA	NA	NA
chr20:406351	chr20-406351-allele4626-1	DEL	54	NA	0.0022692889561270802,0.0,0.001984126984126984,0.0,0.00408997955010225	NA	NA	NA	NA	NA	NA	NA	NA	NA	NA	No	NA	No	Yes	NA	NA	NA	NA	NA	NA
chr20:407952	chr20-407952-allele4650-76	INS	75	NA	0.01059001512859304,0.002881844380403458,0.015873015873015872,0.0009940357852882703,0.00408997955010225	0.000751798	RBCK1(1.0642e-10, 0.89)	NA	NA	NA	NA	NA	NA	NA	promoter	No	NA	HGSVC,1KG-ONT	Yes	NA	NA	NA	NA	NA	NA
chr20:407952	chr20-407952-allele4651-82	INS	81	NA	0.0015128593040847202,0.012968299711815562,0.031746031746031744,0.0019880715705765406,0.04703476482617587	0.0136807	RBCK1(1.0642e-10, 0.89)	NA	NA	NA	NA	NA	NA	NA	promoter	No	NA	HGSVC,1KG-ONT	Yes	NA	NA	NA	NA	NA	NA
chr20:407960	chr20-407960-allele4653-87	INS	86	NA	0.0022692889561270802,0.0,0.0,0.0,0.0010224948875255625	0.0019853	RBCK1(1.0642e-10, 0.89)	NA	NA	NA	NA	NA	NA	NA	promoter	No	NA	HGSVC,1KG-ONT	Yes	NA	NA	NA	NA	NA	NA
chr20:407965	chr20-407965-allele4658-104	INS	103	NA	0.0007564296520423601,0.0,0.0,0.0,0.0	0.000918741	RBCK1(1.0642e-10, 0.89)	NA	NA	NA	NA	NA	NA	NA	promoter	No	NA	HGSVC,1KG-ONT	Yes	NA	NA	NA	NA	NA	NA
chr20:407965	chr20-407965-allele4659-89	INS	88	NA	0.00680786686838124,0.023054755043227664,0.011904761904761904,0.0,0.002044989775051125	NA	RBCK1(1.0642e-10, 0.89)	NA	NA	NA	NA	NA	NA	NA	promoter	No	NA	HGSVC,1KG-ONT	Yes	NA	NA	NA	NA	NA	NA
chr20:407965	chr20-407965-allele4661-94	INS	93	NA	0.0,0.012968299711815562,0.011904761904761904,0.0,0.0	0.00317225	RBCK1(1.0642e-10, 0.89)	NA	NA	NA	NA	NA	NA	NA	promoter	No	NA	HGSVC,1KG-ONT	Yes	NA	NA	NA	NA	NA	NA
chr20:407969	chr20-407969-allele4668-58	INS	57	NA	0.0007564296520423601,0.001440922190201729,0.0,0.0009940357852882703,0.0	NA	RBCK1(1.0642e-10, 0.89)	NA	NA	NA	NA	NA	NA	NA	promoter	No	NA	HGSVC	Yes	NA	NA	NA	NA	NA	NA
chr20:407976	chr20-407976-allele4677-58	INS	57	NA	0.1422087745839637,0.20461095100864554,0.24702380952380953,0.28330019880715707,0.23006134969325154	0.0296505	RBCK1(1.0642e-10, 0.89)	NA	NA	NA	NA	NA	NA	NA	promoter	No	NA	HGSVC	Yes	NA	NA	NA	NA	NA	NA
chr20:407978	chr20-407978-allele4682-130	INS	129	NA	0.0015128593040847202,0.0,0.0,0.0,0.0	0.00234988	RBCK1(1.0642e-10, 0.89)	NA	NA	NA	NA	NA	NA	NA	promoter	No	NA	HGSVC,1KG-ONT	Yes	NA	NA	NA	NA	NA	NA
chr20:407978	chr20-407978-allele4681-64	INS	63	NA	0.0007564296520423601,0.0,0.0,0.0,0.0	0.000918741	RBCK1(1.0642e-10, 0.89)	NA	NA	NA	NA	NA	NA	NA	promoter	No	NA	HGSVC	Yes	NA	NA	NA	NA	NA	NA
chr20:407978	chr20-407978-allele4679-70	INS	69	NA	0.00529500756429652,0.0,0.000992063492063492,0.0,0.0	0.00736694	RBCK1(1.0642e-10, 0.89)	NA	NA	NA	NA	NA	NA	NA	promoter	No	NA	HGSVC	Yes	NA	NA	NA	NA	NA	NA
chr20:407982	chr20-407982-allele4688-108	INS	107	NA	0.0045385779122541605,0.0,0.0,0.0,0.0	0.00805514	RBCK1(1.0642e-10, 0.89)	NA	NA	NA	NA	NA	NA	NA	promoter	No	NA	HGSVC,1KG-ONT	Yes	NA	NA	NA	NA	NA	NA
chr20:407993	chr20-407993-allele4700-71	INS	70	NA	0.0030257186081694403,0.001440922190201729,0.027777777777777776,0.010934393638170975,0.003067484662576687	0.00336667	RBCK1(1.0642e-10, 0.89)	NA	NA	NA	NA	NA	NA	NA	promoter	No	NA	HGSVC	Yes	NA	NA	NA	NA	NA	NA
chr20:407993	chr20-407993-allele4698-94	INS	93	NA	0.0015128593040847202,0.0,0.0,0.0,0.00408997955010225	NA	RBCK1(1.0642e-10, 0.89)	NA	NA	NA	NA	NA	NA	NA	promoter	No	NA	HGSVC,1KG-ONT	Yes	NA	NA	NA	NA	NA	NA
chr20:407993	chr20-407993-allele4699-66	INS	65	NA	0.024205748865355523,0.0,0.0,0.0,0.0	0.0444026	RBCK1(1.0642e-10, 0.89)	NA	NA	NA	NA	NA	NA	NA	promoter	No	NA	HGSVC	Yes	NA	NA	NA	NA	NA	NA
chr20:407998	chr20-407998-allele4705-81	INS	80	NA	0.009077155824508321,0.0,0.0,0.0,0.0	0.0165556	RBCK1(1.0642e-10, 0.89)	NA	NA	NA	NA	NA	NA	NA	promoter	No	NA	HGSVC,1KG-ONT	Yes	NA	NA	NA	NA	NA	NA
chr20:408010	chr20-408010-allele4719-80	INS	79	NA	0.0007564296520423601,0.0,0.006944444444444444,0.0,0.0	NA	RBCK1(1.0642e-10, 0.89)	NA	NA	NA	NA	NA	NA	NA	promoter	No	NA	HGSVC,1KG-ONT	Yes	NA	NA	NA	NA	NA	NA
chr20:408010	chr20-408010-allele4717-82	INS	81	NA	0.00832072617246596,0.0,0.0,0.0009940357852882703,0.0	0.0129393	RBCK1(1.0642e-10, 0.89)	NA	NA	NA	NA	NA	NA	NA	promoter	No	NA	HGSVC,1KG-ONT	Yes	NA	NA	NA	NA	NA	NA
chr20:408025	chr20-408025-allele4732-87	INS	86	NA	0.09757942511346444,0.06628242074927954,0.08234126984126984,0.03578528827037773,0.05214723926380368	0.0112122	RBCK1(1.0642e-10, 0.89)	NA	NA	NA	NA	NA	NA	NA	promoter	No	NA	HGSVC,1KG-ONT	Yes	NA	NA	NA	NA	NA	NA
chr20:408025	chr20-408025-allele4737-128	INS	127	NA	0.0,0.0,0.0,0.003976143141153081,0.0	0.000224143	RBCK1(1.0642e-10, 0.89)	NA	NA	NA	NA	NA	NA	NA	promoter	No	NA	HGSVC,1KG-ONT	Yes	NA	NA	NA	NA	NA	NA
chr20:408025	chr20-408025-allele4735-102	INS	101	NA	0.0,0.0,0.0,0.0009940357852882703,0.0	NA	RBCK1(1.0642e-10, 0.89)	NA	NA	NA	NA	NA	NA	NA	promoter	No	NA	HGSVC,1KG-ONT	Yes	NA	NA	NA	NA	NA	NA
chr20:408025	chr20-408025-allele4739-75	INS	74	NA	0.0,0.0,0.011904761904761904,0.0,0.003067484662576687	0.00218897	RBCK1(1.0642e-10, 0.89)	NA	NA	NA	NA	NA	NA	NA	promoter	No	NA	HGSVC	Yes	NA	NA	NA	NA	NA	NA
chr20:408025	chr20-408025-allele4734-90	INS	89	NA	0.0022692889561270802,0.001440922190201729,0.0,0.0,0.0	0.0019853	RBCK1(1.0642e-10, 0.89)	NA	NA	NA	NA	NA	NA	NA	promoter	No	NA	HGSVC,1KG-ONT	Yes	NA	NA	NA	NA	NA	NA
chr20:408025	chr20-408025-allele4733-67	INS	66	NA	0.0022692889561270802,0.0,0.0,0.0,0.0	0.00377908	RBCK1(1.0642e-10, 0.89)	NA	NA	NA	NA	NA	NA	NA	promoter	No	NA	HGSVC	Yes	NA	NA	NA	NA	NA	NA
chr20:408025	chr20-408025-allele4736-109	INS	108	NA	0.0015128593040847202,0.0,0.0,0.0,0.0	0.00234988	RBCK1(1.0642e-10, 0.89)	NA	NA	NA	NA	NA	NA	NA	promoter	No	NA	HGSVC,1KG-ONT	Yes	NA	NA	NA	NA	NA	NA
chr20:408025	chr20-408025-allele4731-75	INS	74	NA	0.03479576399394856,0.002881844380403458,0.0,0.0,0.0	0.0590876	RBCK1(1.0642e-10, 0.89)	NA	NA	NA	NA	NA	NA	NA	promoter	No	NA	HGSVC	Yes	NA	NA	NA	NA	NA	NA
chr20:408028	chr20-408028-allele4740-52	INS	51	NA	0.0015128593040847202,0.024495677233429394,0.000992063492063492,0.013916500994035786,0.028629856850715747	0.0083493	RBCK1(1.0642e-10, 0.89)	NA	NA	NA	NA	NA	NA	NA	promoter	No	NA	HGSVC	Yes	NA	NA	NA	NA	NA	NA
chr20:408029	chr20-408029-allele4752-95	INS	94	NA	0.0,0.001440922190201729,0.0,0.008946322067594433,0.0	0.00122989	RBCK1(1.0642e-10, 0.89)	NA	NA	NA	NA	NA	NA	NA	promoter	No	NA	HGSVC,1KG-ONT	Yes	NA	NA	NA	NA	NA	NA
chr20:408029	chr20-408029-allele4751-99	INS	98	NA	0.0022692889561270802,0.005763688760806916,0.006944444444444444,0.016898608349900597,0.019427402862985686	0.00499276	RBCK1(1.0642e-10, 0.89)	NA	NA	NA	NA	NA	NA	NA	promoter	No	NA	HGSVC,1KG-ONT	Yes	NA	NA	NA	NA	NA	NA
chr20:408029	chr20-408029-allele4749-106	INS	105	NA	0.00832072617246596,0.0,0.0,0.0,0.0	0.0151436	RBCK1(1.0642e-10, 0.89)	NA	NA	NA	NA	NA	NA	NA	promoter	No	NA	HGSVC,1KG-ONT	Yes	NA	NA	NA	NA	NA	NA
chr20:408029	chr20-408029-allele4753-62	INS	61	NA	0.0,0.0,0.0,0.006958250497017893,0.0010224948875255625	0.000834484	RBCK1(1.0642e-10, 0.89)	NA	NA	NA	NA	NA	NA	NA	promoter	No	NA	HGSVC	Yes	NA	NA	NA	NA	NA	NA
chr20:408029	chr20-408029-allele4747-114	INS	113	NA	0.018154311649016642,0.005763688760806916,0.0,0.0009940357852882703,0.0	0.0236523	RBCK1(1.0642e-10, 0.89)	NA	NA	NA	NA	NA	NA	NA	promoter	No	NA	HGSVC,1KG-ONT	Yes	NA	NA	NA	NA	NA	NA
chr20:408029	chr20-408029-allele4750-87	INS	86	NA	0.0,0.011527377521613832,0.003968253968253968,0.0019880715705765406,0.011247443762781187	0.00410959	RBCK1(1.0642e-10, 0.89)	NA	NA	NA	NA	NA	NA	NA	promoter	No	NA	HGSVC,1KG-ONT	Yes	NA	NA	NA	NA	NA	NA
chr20:408034	chr20-408034-allele4757-92	INS	91	NA	0.0015128593040847202,0.001440922190201729,0.0,0.003976143141153081,0.0	NA	RBCK1(1.0642e-10, 0.89)	NA	NA	NA	NA	NA	NA	NA	promoter	No	NA	HGSVC,1KG-ONT	Yes	NA	NA	NA	NA	NA	NA
chr20:420665	chr20-420665-allele4919-176	INS	175	NA	0.0007564296520423601,0.0,0.0,0.0,0.0	0.000918741	RBCK1(1.0642e-10, 0.89)	NA	NA	NA	NA	NA	NA	NA	NA	No	NA	HPRC,HGSVC,1KG-ONT	Yes	NA	NA	NA	NA	NA	NA
chr20:420665	chr20-420665-allele4936-180	INS	179	NA	0.0030257186081694403,0.001440922190201729,0.0,0.0,0.0	0.00328379	RBCK1(1.0642e-10, 0.89)	NA	NA	NA	NA	NA	NA	NA	NA	No	NA	HPRC,HGSVC,1KG-ONT	Yes	NA	NA	NA	NA	NA	NA
chr20:420665	chr20-420665-allele4916-248	INS	247	NA	0.0022692889561270802,0.0,0.0,0.003976143141153081,0.0	NA	RBCK1(1.0642e-10, 0.89)	NA	NA	NA	NA	NA	NA	NA	NA	No	NA	HPRC,HGSVC,1KG-ONT	Yes	NA	NA	NA	NA	NA	NA
chr20:420665	chr20-420665-allele4926-261	INS	260	NA	0.0037821482602118004,0.0,0.0,0.0,0.0	0.00663171	RBCK1(1.0642e-10, 0.89)	NA	NA	NA	NA	NA	NA	NA	NA	No	NA	HPRC,HGSVC,1KG-ONT	Yes	NA	NA	NA	NA	NA	NA
chr20:420665	chr20-420665-allele4941-213	INS	212	NA	0.014372163388804841,0.0,0.0,0.0,0.0	0.0263335	RBCK1(1.0642e-10, 0.89)	NA	NA	NA	NA	NA	NA	NA	NA	No	NA	HPRC,HGSVC,1KG-ONT	Yes	NA	NA	NA	NA	NA	NA
chr20:420665	chr20-420665-allele4931-258	INS	257	NA	0.0007564296520423601,0.0,0.0,0.0,0.0	0.000918741	RBCK1(1.0642e-10, 0.89)	NA	NA	NA	NA	NA	NA	NA	NA	No	NA	HPRC,HGSVC,1KG-ONT	Yes	NA	NA	NA	NA	NA	NA
chr20:420665	chr20-420665-allele4918-299	INS	298	NA	0.00529500756429652,0.0,0.0,0.0,0.0	0.0093307	RBCK1(1.0642e-10, 0.89)	NA	NA	NA	NA	NA	NA	NA	NA	No	NA	HPRC,HGSVC,1KG-ONT	Yes	NA	NA	NA	NA	NA	NA
chr20:420665	chr20-420665-allele4915-348	INS	347	NA	0.0015128593040847202,0.001440922190201729,0.000992063492063492,0.0,0.0	7.61513e-05	RBCK1(1.0642e-10, 0.89)	NA	NA	NA	NA	NA	NA	NA	NA	No	NA	HPRC,HGSVC	Yes	NA	NA	NA	NA	NA	NA
chr20:420665	chr20-420665-allele4923-214	INS	213	NA	0.04236006051437216,0.012968299711815562,0.0625,0.02385685884691849,0.05214723926380368	NA	RBCK1(1.0642e-10, 0.89)	NA	NA	NA	NA	NA	NA	NA	NA	No	NA	HPRC,HGSVC,1KG-ONT	Yes	NA	NA	NA	NA	NA	NA
chr20:420665	chr20-420665-allele4947-233	INS	232	NA	0.0022692889561270802,0.001440922190201729,0.0,0.0,0.0	0.0019853	RBCK1(1.0642e-10, 0.89)	NA	NA	NA	NA	NA	NA	NA	NA	No	NA	HPRC,HGSVC,1KG-ONT	Yes	NA	NA	NA	NA	NA	NA
chr20:420665	chr20-420665-allele4917-220	INS	219	NA	0.028744326777609682,0.004322766570605188,0.002976190476190476,0.0009940357852882703,0.003067484662576687	0.0344279	RBCK1(1.0642e-10, 0.89)	NA	NA	NA	NA	NA	NA	NA	NA	No	NA	HPRC,HGSVC,1KG-ONT	Yes	NA	NA	NA	NA	NA	NA
chr20:420665	chr20-420665-allele4921-478	INS	477	NA	0.0045385779122541605,0.0,0.0,0.0,0.0	0.00805514	RBCK1(1.0642e-10, 0.89)	NA	NA	NA	NA	NA	NA	NA	NA	No	NA	HPRC,HGSVC	Yes	NA	NA	NA	NA	NA	NA
chr20:420665	chr20-420665-allele4924-196	INS	195	NA	0.007564296520423601,0.005763688760806916,0.0,0.0019880715705765406,0.0010224948875255625	0.00422108	RBCK1(1.0642e-10, 0.89)	NA	NA	NA	NA	NA	NA	NA	NA	No	NA	HPRC,HGSVC,1KG-ONT	Yes	NA	NA	NA	NA	NA	NA
chr20:420665	chr20-420665-allele4948-230	INS	229	NA	0.00680786686838124,0.0,0.0,0.0,0.0	0.0123139	RBCK1(1.0642e-10, 0.89)	NA	NA	NA	NA	NA	NA	NA	NA	No	NA	HPRC,HGSVC,1KG-ONT	Yes	NA	NA	NA	NA	NA	NA
chr20:420665	chr20-420665-allele4933-245	INS	244	NA	0.0,0.0,0.000992063492063492,0.0,0.0	NA	RBCK1(1.0642e-10, 0.89)	NA	NA	NA	NA	NA	NA	NA	NA	No	NA	HPRC,HGSVC,1KG-ONT	Yes	NA	NA	NA	NA	NA	NA
chr20:420665	chr20-420665-allele4935-228	INS	227	NA	0.0015128593040847202,0.0,0.0,0.0,0.0	0.00234988	RBCK1(1.0642e-10, 0.89)	NA	NA	NA	NA	NA	NA	NA	NA	No	NA	HPRC,HGSVC,1KG-ONT	Yes	NA	NA	NA	NA	NA	NA
chr20:420665	chr20-420665-allele4932-239	INS	238	NA	0.0007564296520423601,0.002881844380403458,0.0,0.0009940357852882703,0.002044989775051125	NA	RBCK1(1.0642e-10, 0.89)	NA	NA	NA	NA	NA	NA	NA	NA	No	NA	HPRC,HGSVC,1KG-ONT	Yes	NA	NA	NA	NA	NA	NA
chr20:420665	chr20-420665-allele4949-223	INS	222	NA	0.00832072617246596,0.001440922190201729,0.0,0.0009940357852882703,0.0	0.0110972	RBCK1(1.0642e-10, 0.89)	NA	NA	NA	NA	NA	NA	NA	NA	No	NA	HPRC,HGSVC,1KG-ONT	Yes	NA	NA	NA	NA	NA	NA
chr20:420665	chr20-420665-allele4907-379	INS	378	NA	0.007564296520423601,0.002881844380403458,0.0,0.0,0.0	0.00974363	RBCK1(1.0642e-10, 0.89)	NA	NA	NA	NA	NA	NA	NA	NA	No	NA	HPRC,HGSVC	Yes	NA	NA	NA	NA	NA	NA
chr20:420665	chr20-420665-allele4939-200	INS	199	NA	0.0045385779122541605,0.0,0.0,0.0,0.0	0.00805514	RBCK1(1.0642e-10, 0.89)	NA	NA	NA	NA	NA	NA	NA	NA	No	NA	HPRC,HGSVC,1KG-ONT	Yes	NA	NA	NA	NA	NA	NA
chr20:420665	chr20-420665-allele4910-240	INS	239	NA	0.01739788199697428,0.0345821325648415,0.000992063492063492,0.012922465208747515,0.015337423312883436	NA	RBCK1(1.0642e-10, 0.89)	NA	NA	NA	NA	NA	NA	NA	NA	No	NA	HPRC,HGSVC,1KG-ONT	Yes	NA	NA	NA	NA	NA	NA
chr20:420665	chr20-420665-allele4943-228	INS	227	NA	0.09228441754916793,0.11671469740634005,0.25396825396825395,0.25944333996023855,0.21574642126789367	0.0512794	RBCK1(1.0642e-10, 0.89)	NA	NA	NA	NA	NA	NA	NA	NA	No	NA	HPRC,HGSVC,1KG-ONT	Yes	NA	NA	NA	NA	NA	NA
chr20:420665	chr20-420665-allele4938-194	INS	193	NA	0.0045385779122541605,0.0,0.0,0.0,0.0	0.00805514	RBCK1(1.0642e-10, 0.89)	NA	NA	NA	NA	NA	NA	NA	NA	No	NA	HPRC,HGSVC,1KG-ONT	Yes	NA	NA	NA	NA	NA	NA
chr20:420665	chr20-420665-allele4911-284	INS	283	NA	0.07337367624810892,0.004322766570605188,0.0,0.0009940357852882703,0.0	0.121907	RBCK1(1.0642e-10, 0.89)	NA	NA	NA	NA	NA	NA	NA	NA	No	NA	HPRC,HGSVC,1KG-ONT	Yes	NA	NA	NA	NA	NA	NA
chr20:420665	chr20-420665-allele4913-234	INS	233	NA	0.028744326777609682,0.0,0.0,0.0,0.0	0.0526134	RBCK1(1.0642e-10, 0.89)	NA	NA	NA	NA	NA	NA	NA	NA	No	NA	HPRC,HGSVC,1KG-ONT	Yes	NA	NA	NA	NA	NA	NA
chr20:420665	chr20-420665-allele4922-307	INS	306	NA	0.0007564296520423601,0.0,0.0,0.0,0.0	0.000918741	RBCK1(1.0642e-10, 0.89)	NA	NA	NA	NA	NA	NA	NA	NA	No	NA	HPRC,HGSVC,1KG-ONT	Yes	NA	NA	NA	NA	NA	NA
chr20:420665	chr20-420665-allele4925-339	INS	338	NA	0.0,0.0,0.0,0.0009940357852882703,0.0	NA	RBCK1(1.0642e-10, 0.89)	NA	NA	NA	NA	NA	NA	NA	NA	No	NA	HPRC,HGSVC	Yes	NA	NA	NA	NA	NA	NA
chr20:420665	chr20-420665-allele4937-226	INS	225	NA	0.03479576399394856,0.0,0.0,0.0,0.0	0.0634392	RBCK1(1.0642e-10, 0.89)	NA	NA	NA	NA	NA	NA	NA	NA	No	NA	HPRC,HGSVC,1KG-ONT	Yes	NA	NA	NA	NA	NA	NA
chr20:420665	chr20-420665-allele4909-227	INS	226	NA	0.25718608169440244,0.5576368876080692,0.4712301587301587,0.48807157057654077,0.4335378323108384	0.0970538	RBCK1(1.0642e-10, 0.89)	NA	NA	NA	NA	NA	NA	NA	NA	No	NA	HPRC,HGSVC,1KG-ONT	Yes	NA	NA	NA	NA	NA	NA
chr20:420665	chr20-420665-allele4912-231	INS	230	NA	0.037821482602118005,0.008645533141210375,0.0,0.0009940357852882703,0.0	0.0549351	RBCK1(1.0642e-10, 0.89)	NA	NA	NA	NA	NA	NA	NA	NA	No	NA	HPRC,HGSVC,1KG-ONT	Yes	NA	NA	NA	NA	NA	NA
chr20:420668	chr20-420668-allele4951-329	INS	328	NA	0.0007564296520423601,0.0,0.0,0.0,0.002044989775051125	NA	RBCK1(1.0642e-10, 0.89)	NA	NA	NA	NA	NA	NA	NA	NA	No	NA	HPRC,HGSVC	Yes	NA	NA	NA	NA	NA	NA
chr20:420669	chr20-420669-allele4956-108	INS	107	NA	0.0007564296520423601,0.001440922190201729,0.0,0.0009940357852882703,0.0	NA	RBCK1(1.0642e-10, 0.89)	NA	NA	NA	NA	NA	NA	NA	NA	No	NA	HGSVC	Yes	NA	NA	NA	NA	NA	NA
chr20:420669	chr20-420669-allele4957-211	INS	210	NA	0.00680786686838124,0.0,0.0,0.0,0.0	0.0123139	RBCK1(1.0642e-10, 0.89)	NA	NA	NA	NA	NA	NA	NA	NA	No	NA	HPRC,HGSVC,1KG-ONT	Yes	NA	NA	NA	NA	NA	NA
chr20:420669	chr20-420669-allele4953-194	INS	193	NA	0.00680786686838124,0.0,0.003968253968253968,0.0,0.0	0.00579224	RBCK1(1.0642e-10, 0.89)	NA	NA	NA	NA	NA	NA	NA	NA	No	NA	HPRC,HGSVC,1KG-ONT	Yes	NA	NA	NA	NA	NA	NA
chr20:420669	chr20-420669-allele4952-244	INS	243	NA	0.0007564296520423601,0.002881844380403458,0.0,0.015904572564612324,0.0010224948875255625	0.0018662	RBCK1(1.0642e-10, 0.89)	NA	NA	NA	NA	NA	NA	NA	NA	No	NA	HPRC,HGSVC,1KG-ONT	Yes	NA	NA	NA	NA	NA	NA
chr20:420669	chr20-420669-allele4955-181	INS	180	NA	0.0007564296520423601,0.001440922190201729,0.0,0.0,0.0	NA	RBCK1(1.0642e-10, 0.89)	NA	NA	NA	NA	NA	NA	NA	NA	No	NA	HPRC,HGSVC,1KG-ONT	Yes	NA	NA	NA	NA	NA	NA
chr20:420669	chr20-420669-allele4958-141	INS	140	NA	0.0,0.0,0.001984126984126984,0.0,0.0	NA	RBCK1(1.0642e-10, 0.89)	NA	NA	NA	NA	NA	NA	NA	NA	No	NA	HPRC,HGSVC	Yes	NA	NA	NA	NA	NA	NA
chr20:420671	chr20-420671-allele4962-201	INS	200	NA	0.0832072617246596,0.024495677233429394,0.09126984126984126,0.012922465208747515,0.06850715746421268	0.00851692	RBCK1(1.0642e-10, 0.89)	NA	NA	NA	NA	NA	NA	NA	NA	No	NA	HPRC,HGSVC,1KG-ONT	Yes	NA	NA	NA	NA	NA	NA
chr20:420673	chr20-420673-allele4963-213	INS	212	NA	0.0,0.0,0.0,0.0009940357852882703,0.0	NA	RBCK1(1.0642e-10, 0.89)	NA	NA	NA	NA	NA	NA	NA	NA	No	NA	HPRC,HGSVC,1KG-ONT	Yes	NA	NA	NA	NA	NA	NA
chr20:420702	chr20-420702-allele4984-197	INS	196	NA	0.0,0.0,0.002976190476190476,0.0,0.0	3.94758e-05	RBCK1(1.0642e-10, 0.89)	NA	NA	NA	NA	NA	NA	NA	NA	No	NA	HPRC,HGSVC,1KG-ONT	Yes	NA	NA	NA	NA	NA	NA
chr20:453339	chr20-453339-allele5300-1	DEL	769	NA	0.10968229954614221,0.03170028818443804,0.000992063492063492,0.0437375745526839,0.05828220858895705	0.0544731	TBC1D20(0.99504, 0.468)	NA	NA	NA	NA	NA	NA	NA	NA	No	NA	HPRC,HGSVC,1KG-ONT	No	NA	NA	NA	NA	NA	NA
chr20:500800	chr20-500800-allele5840-1	DEL	426	NA	0.009077155824508321,0.004322766570605188,0.0,0.0,0.0	0.0108499	CSNK2A1(1.0, 0.274)	CSNK2A1(1.0, 0.274)	NA	NA	NA	NA	NA	NA	NA	No	NA	HPRC	Yes	NA	NA	NA	NA	NA	NA
chr20:524708	chr20-524708-allele6100-1	DEL	943	NA	0.0015128593040847202,0.0,0.0,0.0,0.0	0.00234988	CSNK2A1(1.0, 0.274)	CSNK2A1(1.0, 0.274)	NA	NA	NA	NA	NA	NA	NA	No	NA	No	No	NA	NA	NA	NA	NA	NA
chr20:583621	chr20-583621-allele6801-66	INS	65	NA	0.1800302571860817,0.020172910662824207,0.0,0.0,0.0010224948875255625	0.269202	NA	NA	NA	NA	NA	NA	NA	NA	NA	No	NA	HPRC,HGSVC,1KG-ONT	Yes	NA	NA	NA	NA	NA	NA
chr20:585042	chr20-585042-allele6823-1	DEL	565	NA	0.05597579425113464,0.005763688760806916,0.0,0.0,0.0010224948875255625	0.0902985	NA	NA	NA	NA	NA	NA	NA	NA	NA	No	NA	HPRC,HGSVC,1KG-ONT	Yes	NA	NA	NA	NA	NA	NA
chr20:609494	chr20-609494-allele7148-330	INS	329	NA	0.0022692889561270802,0.0,0.0,0.0,0.0	0.00377908	TCF15(0.00029466, 1.957)	NA	NA	NA	NA	NA	NA	NA	NA	No	NA	1KG-ONT	Yes	NA	NA	NA	NA	NA	NA
chr20:613783	chr20-613783-allele7195-1	DEL	54	0.944318	0.3350983358547655,0.31556195965417866,0.15674603174603174,0.3976143141153082,0.2832310838445808	0.00521436	NA	NA	NA	NA	NA	NA	NA	NA	NA	No	NA	HPRC,HGSVC,1KG-ONT	No	ENSG00000125898.13(0.03338437738039754)	NA	NA	NA	NA	NA
chr20:641913	chr20-641913-allele7524-128	INS	127	NA	0.015128593040847202,0.012968299711815562,0.001984126984126984,0.003976143141153081,0.028629856850715747	NA	NA	NA	NA	NA	NA	NA	NA	NA	open_chromatin_region	No	NA	HPRC,HGSVC,1KG-ONT	No	NA	NA	NA	NA	NA	NA
chr20:641930	chr20-641930-allele7525-98	INS	97	NA	0.0113464447806354,0.0,0.0,0.0,0.0	0.0207802	NA	NA	NA	NA	NA	NA	NA	NA	open_chromatin_region	No	NA	HPRC,HGSVC,1KG-ONT	No	NA	NA	NA	NA	NA	NA
chr20:641938	chr20-641938-allele7533-70	INS	69	NA	0.12556732223903178,0.15417867435158503,0.1765873015873016,0.04671968190854871,0.14519427402862986	NA	NA	NA	NA	NA	NA	NA	NA	NA	open_chromatin_region	No	NA	HPRC,HGSVC,1KG-ONT	No	NA	NA	NA	NA	NA	NA
chr20:641971	chr20-641971-allele7543-1	DEL	441	NA	0.0007564296520423601,0.0,0.0,0.0,0.0	0.000918741	NA	NA	NA	NA	NA	NA	NA	NA	NA	No	NA	HGSVC	No	NA	NA	NA	NA	NA	NA
chr20:641973	chr20-641973-allele7546-221	INS	220	NA	0.0037821482602118004,0.002881844380403458,0.001984126984126984,0.0009940357852882703,0.0736196319018405	0.00842354	NA	NA	NA	NA	NA	NA	NA	NA	NA	No	NA	HPRC,HGSVC,1KG-ONT	No	NA	NA	NA	NA	NA	NA
chr20:641973	chr20-641973-allele7548-780	INS	779	NA	0.018910741301059002,0.0,0.0,0.0019880715705765406,0.0	0.0303421	NA	NA	NA	NA	NA	NA	NA	NA	NA	No	NA	HPRC,HGSVC,1KG-ONT	No	NA	NA	NA	NA	NA	NA
chr20:641973	chr20-641973-allele7547-1064	INS	1063	NA	0.007564296520423601,0.010086455331412104,0.001984126984126984,0.020874751491053677,0.00408997955010225	NA	NA	NA	NA	NA	NA	NA	NA	NA	NA	No	NA	HPRC,HGSVC	No	NA	NA	NA	NA	NA	NA
chr20:641974	chr20-641974-allele7551-378	INS	377	NA	0.0015128593040847202,0.001440922190201729,0.0,0.0,0.003067484662576687	NA	NA	NA	NA	NA	NA	NA	NA	NA	NA	No	NA	HPRC,HGSVC	No	NA	NA	NA	NA	NA	NA
chr20:641974	chr20-641974-allele7553-60	INS	59	NA	0.0007564296520423601,0.0,0.0,0.0,0.0	0.000918741	NA	NA	NA	NA	NA	NA	NA	NA	NA	No	NA	HPRC,HGSVC,1KG-ONT	No	NA	NA	NA	NA	NA	NA
chr20:641979	chr20-641979-allele7558-312	INS	311	NA	0.0030257186081694403,0.001440922190201729,0.0,0.0009940357852882703,0.010224948875255624	NA	NA	NA	NA	NA	NA	NA	NA	NA	NA	No	NA	HPRC,HGSVC,1KG-ONT	No	NA	NA	NA	NA	NA	NA
chr20:641979	chr20-641979-allele7557-1278	INS	1277	NA	0.01059001512859304,0.002881844380403458,0.0,0.0,0.010224948875255624	0.00464434	NA	NA	NA	NA	NA	NA	NA	NA	NA	No	NA	HPRC,HGSVC	No	NA	NA	NA	NA	NA	NA
chr20:642005	chr20-642005-allele7566-227	INS	226	NA	0.0,0.001440922190201729,0.0,0.0009940357852882703,0.0010224948875255625	3.94758e-05	NA	NA	NA	NA	NA	NA	NA	NA	NA	No	NA	HPRC,HGSVC,1KG-ONT	No	NA	NA	NA	NA	NA	NA
chr20:642005	chr20-642005-allele7565-407	INS	406	NA	0.009077155824508321,0.002881844380403458,0.000992063492063492,0.0,0.0	0.0108499	NA	NA	NA	NA	NA	NA	NA	NA	NA	No	NA	HPRC,HGSVC	No	NA	NA	NA	NA	NA	NA
chr20:642006	chr20-642006-allele7569-504	INS	503	NA	0.0007564296520423601,0.0,0.00496031746031746,0.0009940357852882703,0.0010224948875255625	NA	NA	NA	NA	NA	NA	NA	NA	NA	NA	No	NA	HPRC,HGSVC,1KG-ONT	No	NA	NA	NA	NA	NA	NA
chr20:642007	chr20-642007-allele7572-249	INS	248	NA	0.009833585476550681,0.0,0.0,0.0019880715705765406,0.0010224948875255625	0.0121717	NA	NA	NA	NA	NA	NA	NA	NA	NA	No	NA	HPRC,HGSVC,1KG-ONT	No	NA	NA	NA	NA	NA	NA
chr20:642007	chr20-642007-allele7574-741	INS	740	NA	0.0,0.001440922190201729,0.017857142857142856,0.0019880715705765406,0.003067484662576687	0.00392424	NA	NA	NA	NA	NA	NA	NA	NA	NA	No	NA	HPRC,HGSVC,1KG-ONT	No	NA	NA	NA	NA	NA	NA
chr20:642007	chr20-642007-allele7573-160	INS	159	NA	0.00529500756429652,0.001440922190201729,0.0,0.003976143141153081,0.002044989775051125	0.00148106	NA	NA	NA	NA	NA	NA	NA	NA	NA	No	NA	HPRC,HGSVC,1KG-ONT	No	NA	NA	NA	NA	NA	NA
chr20:642012	chr20-642012-allele7577-1015	INS	1014	NA	0.0022692889561270802,0.005763688760806916,0.003968253968253968,0.0,0.0	NA	NA	NA	NA	NA	NA	NA	NA	NA	NA	No	NA	HPRC,HGSVC	No	NA	NA	NA	NA	NA	NA
chr20:642013	chr20-642013-allele7579-443	INS	442	NA	0.0022692889561270802,0.008645533141210375,0.0,0.005964214711729622,0.003067484662576687	NA	NA	NA	NA	NA	NA	NA	NA	NA	NA	No	NA	HPRC,HGSVC	No	NA	NA	NA	NA	NA	NA
chr20:642015	chr20-642015-allele7583-331	INS	330	NA	0.0007564296520423601,0.002881844380403458,0.0,0.003976143141153081,0.009202453987730062	0.00121019	NA	NA	NA	NA	NA	NA	NA	NA	NA	No	NA	HPRC,HGSVC,1KG-ONT	No	NA	NA	NA	NA	NA	NA
chr20:642037	chr20-642037-allele7586-956	INS	955	NA	0.006051437216338881,0.002881844380403458,0.000992063492063492,0.0009940357852882703,0.0010224948875255625	0.00373626	NA	NA	NA	NA	NA	NA	NA	NA	NA	No	NA	HPRC,HGSVC	No	NA	NA	NA	NA	NA	NA
chr20:642043	chr20-642043-allele7594-166	INS	165	NA	0.0,0.0,0.000992063492063492,0.0009940357852882703,0.003067484662576687	0.000408842	NA	NA	NA	NA	NA	NA	NA	NA	NA	No	NA	HPRC,HGSVC,1KG-ONT	No	NA	NA	NA	NA	NA	NA
chr20:642068	chr20-642068-allele7599-471	INS	470	NA	0.0015128593040847202,0.002881844380403458,0.0,0.003976143141153081,0.014314928425357873	0.0011442	NA	NA	NA	NA	NA	NA	NA	NA	NA	No	NA	HPRC,HGSVC,1KG-ONT	No	NA	NA	NA	NA	NA	NA
chr20:642076	chr20-642076-allele7608-379	INS	378	NA	0.0022692889561270802,0.002881844380403458,0.0,0.0,0.0	0.000980669	NA	NA	NA	NA	NA	NA	NA	NA	NA	No	NA	HPRC,HGSVC	No	NA	NA	NA	NA	NA	NA
chr20:642093	chr20-642093-allele7614-515	INS	514	NA	0.0015128593040847202,0.0,0.0,0.0,0.0	0.00234988	NA	NA	NA	NA	NA	NA	NA	NA	NA	No	NA	HPRC,HGSVC,1KG-ONT	No	NA	NA	NA	NA	NA	NA
chr20:642093	chr20-642093-allele7611-66	INS	65	NA	0.0022692889561270802,0.0,0.0,0.0,0.0	0.00377908	NA	NA	NA	NA	NA	NA	NA	NA	NA	No	NA	HPRC,HGSVC,1KG-ONT	No	NA	NA	NA	NA	NA	NA
chr20:642133	chr20-642133-allele7626-151	INS	150	NA	0.0,0.0,0.0,0.002982107355864811,0.007157464212678937	0.00133282	NA	NA	NA	NA	NA	NA	NA	NA	NA	No	NA	HPRC,HGSVC,1KG-ONT	No	NA	NA	NA	NA	NA	NA
chr20:642134	chr20-642134-allele7628-696	INS	695	NA	0.007564296520423601,0.020172910662824207,0.00496031746031746,0.03180914512922465,0.015337423312883436	0.00301166	NA	NA	NA	NA	NA	NA	NA	NA	NA	No	NA	HPRC,HGSVC,1KG-ONT	No	NA	NA	NA	NA	NA	NA
chr20:642134	chr20-642134-allele7627-824	INS	823	NA	0.006051437216338881,0.0,0.0,0.0019880715705765406,0.0	0.00707186	NA	NA	NA	NA	NA	NA	NA	NA	NA	No	NA	HPRC,HGSVC,1KG-ONT	No	NA	NA	NA	NA	NA	NA
chr20:642137	chr20-642137-allele7630-269	INS	268	NA	0.0030257186081694403,0.0,0.0,0.0,0.0010224948875255625	0.00328379	NA	NA	NA	NA	NA	NA	NA	NA	NA	No	NA	HPRC,HGSVC,1KG-ONT	No	NA	NA	NA	NA	NA	NA
chr20:642167	chr20-642167-allele7639-283	INS	282	NA	0.00680786686838124,0.002881844380403458,0.0,0.0009940357852882703,0.0	0.00697365	NA	NA	NA	NA	NA	NA	NA	NA	NA	No	NA	HPRC,HGSVC,1KG-ONT	No	NA	NA	NA	NA	NA	NA
chr20:642172	chr20-642172-allele7646-334	INS	333	NA	0.0,0.0,0.0,0.0,0.0081799591002045	0.000963133	NA	NA	NA	NA	NA	NA	NA	NA	NA	No	NA	HPRC,HGSVC,1KG-ONT	No	NA	NA	NA	NA	NA	NA
chr20:642172	chr20-642172-allele7645-600	INS	599	NA	0.00832072617246596,0.01729106628242075,0.0,0.02186878727634195,0.006134969325153374	NA	NA	NA	NA	NA	NA	NA	NA	NA	NA	No	NA	HPRC,HGSVC,1KG-ONT	No	NA	NA	NA	NA	NA	NA
chr20:642197	chr20-642197-allele7650-547	INS	546	NA	0.0045385779122541605,0.0,0.0,0.0,0.0	0.00805514	NA	NA	NA	NA	NA	NA	NA	NA	NA	No	NA	HPRC,HGSVC,1KG-ONT	No	NA	NA	NA	NA	NA	NA
chr20:642198	chr20-642198-allele7654-636	INS	635	NA	0.0007564296520423601,0.0,0.0,0.0,0.0	0.000918741	NA	NA	NA	NA	NA	NA	NA	NA	NA	No	NA	HPRC,HGSVC,1KG-ONT	No	NA	NA	NA	NA	NA	NA
chr20:642199	chr20-642199-allele7655-531	INS	530	NA	0.0045385779122541605,0.0,0.002976190476190476,0.002982107355864811,0.0010224948875255625	0.000753194	NA	NA	NA	NA	NA	NA	NA	NA	NA	No	NA	HPRC,HGSVC,1KG-ONT	No	NA	NA	NA	NA	NA	NA
chr20:642207	chr20-642207-allele7661-855	INS	854	NA	0.00832072617246596,0.002881844380403458,0.003968253968253968,0.0,0.010224948875255624	0.000965339	NA	NA	NA	NA	NA	NA	NA	NA	NA	No	NA	HPRC,HGSVC,1KG-ONT	No	NA	NA	NA	NA	NA	NA
chr20:642230	chr20-642230-allele7667-1140	INS	1139	NA	0.00832072617246596,0.012968299711815562,0.0,0.0,0.003067484662576687	0.00229158	NA	NA	NA	NA	NA	NA	NA	NA	NA	No	NA	HPRC,HGSVC	No	NA	NA	NA	NA	NA	NA
chr20:642230	chr20-642230-allele7669-1367	INS	1366	NA	0.0,0.0,0.0,0.0,0.012269938650306749	0.00170264	NA	NA	NA	NA	NA	NA	NA	NA	NA	No	NA	HPRC,HGSVC	No	NA	NA	NA	NA	NA	NA
chr20:642230	chr20-642230-allele7665-635	INS	634	NA	0.07034795763993948,0.20605187319884727,0.3531746031746032,0.11232604373757456,0.19120654396728015	0.0695933	NA	NA	NA	NA	NA	NA	NA	NA	NA	No	NA	HPRC,HGSVC,1KG-ONT	No	NA	NA	NA	NA	NA	NA
chr20:642230	chr20-642230-allele7670-348	INS	347	NA	0.0045385779122541605,0.004322766570605188,0.0,0.0009940357852882703,0.0010224948875255625	0.00179551	NA	NA	NA	NA	NA	NA	NA	NA	NA	No	NA	HPRC,HGSVC,1KG-ONT	No	NA	NA	NA	NA	NA	NA
chr20:642230	chr20-642230-allele7666-531	INS	530	NA	0.0,0.001440922190201729,0.000992063492063492,0.0019880715705765406,0.00408997955010225	0.000963133	NA	NA	NA	NA	NA	NA	NA	NA	NA	No	NA	HPRC,HGSVC,1KG-ONT	No	NA	NA	NA	NA	NA	NA
chr20:642230	chr20-642230-allele7668-797	INS	796	NA	0.0007564296520423601,0.008645533141210375,0.000992063492063492,0.02385685884691849,0.00408997955010225	0.00482672	NA	NA	NA	NA	NA	NA	NA	NA	NA	No	NA	HPRC,HGSVC,1KG-ONT	No	NA	NA	NA	NA	NA	NA
chr20:642261	chr20-642261-allele7680-569	INS	568	NA	0.0007564296520423601,0.004322766570605188,0.017857142857142856,0.0009940357852882703,0.0	0.00241147	NA	NA	NA	NA	NA	NA	NA	NA	NA	No	NA	HPRC,HGSVC,1KG-ONT	No	NA	NA	NA	NA	NA	NA
chr20:642261	chr20-642261-allele7682-124	INS	123	NA	0.0015128593040847202,0.002881844380403458,0.0,0.0009940357852882703,0.0	NA	NA	NA	NA	NA	NA	NA	NA	NA	NA	No	NA	HPRC,HGSVC,1KG-ONT	No	NA	NA	NA	NA	NA	NA
chr20:642261	chr20-642261-allele7679-59	INS	58	NA	0.0,0.0,0.0,0.002982107355864811,0.0	3.94758e-05	NA	NA	NA	NA	NA	NA	NA	NA	NA	No	NA	HPRC,HGSVC,1KG-ONT	No	NA	NA	NA	NA	NA	NA
chr20:642300	chr20-642300-allele7700-164	INS	163	NA	0.0022692889561270802,0.0,0.0,0.0,0.0	0.00377908	NA	NA	NA	NA	NA	NA	NA	NA	NA	No	NA	HPRC,HGSVC,1KG-ONT	No	NA	NA	NA	NA	NA	NA
chr20:642300	chr20-642300-allele7699-674	INS	673	NA	0.019667170953101363,0.005763688760806916,0.00992063492063492,0.006958250497017893,0.007157464212678937	0.00624109	NA	NA	NA	NA	NA	NA	NA	NA	NA	No	NA	HPRC,HGSVC,1KG-ONT	No	NA	NA	NA	NA	NA	NA
chr20:642300	chr20-642300-allele7698-1206	INS	1205	NA	0.0007564296520423601,0.001440922190201729,0.000992063492063492,0.003976143141153081,0.003067484662576687	0.000199544	NA	NA	NA	NA	NA	NA	NA	NA	NA	No	NA	HPRC,HGSVC	No	NA	NA	NA	NA	NA	NA
chr20:642352	chr20-642352-allele7715-888	INS	887	NA	0.0007564296520423601,0.0,0.0,0.0009940357852882703,0.0	NA	NA	NA	NA	NA	NA	NA	NA	NA	NA	No	NA	HPRC,HGSVC,1KG-ONT	No	NA	NA	NA	NA	NA	NA
chr20:642362	chr20-642362-allele7720-288	INS	287	NA	0.0,0.0,0.0,0.0,0.009202453987730062	0.00114796	NA	NA	NA	NA	NA	NA	NA	NA	NA	No	NA	HPRC,HGSVC,1KG-ONT	No	NA	NA	NA	NA	NA	NA
chr20:709759	chr20-709759-allele8265-373	INS	372	NA	0.00680786686838124,0.0,0.0,0.0,0.0	0.0123139	NA	NA	NA	NA	NA	NA	NA	NA	NA	No	NA	HPRC,HGSVC,1KG-ONT	Yes	NA	NA	NA	NA	NA	NA
chr20:709759	chr20-709759-allele8258-1504	INS	1503	NA	0.0,0.0,0.0,0.0009940357852882703,0.0	NA	NA	NA	NA	NA	NA	NA	NA	NA	NA	No	NA	HPRC,HGSVC,1KG-ONT	No	NA	NA	NA	NA	NA	NA
chr20:709759	chr20-709759-allele8257-560	INS	559	NA	0.0113464447806354,0.002881844380403458,0.0,0.0019880715705765406,0.0	0.0132571	NA	NA	NA	NA	NA	NA	NA	NA	NA	No	NA	HPRC,HGSVC,1KG-ONT	Yes	NA	NA	NA	NA	NA	NA
chr20:709759	chr20-709759-allele8256-653	INS	652	NA	0.0015128593040847202,0.0,0.0,0.0,0.0	0.00234988	NA	NA	NA	NA	NA	NA	NA	NA	NA	No	NA	HPRC,HGSVC,1KG-ONT	Yes	NA	NA	NA	NA	NA	NA
chr20:709759	chr20-709759-allele8254-373	INS	372	NA	0.0907715582450832,0.01440922190201729,0.013888888888888888,0.008946322067594433,0.005112474437627812	0.0990517	NA	NA	NA	NA	NA	NA	NA	NA	NA	No	NA	HPRC,HGSVC,1KG-ONT	Yes	NA	NA	NA	NA	NA	NA
chr20:709759	chr20-709759-allele8253-94	INS	93	NA	0.04387291981845688,0.01440922190201729,0.08531746031746032,0.007952286282306162,0.013292433537832311	0.00159393	NA	NA	NA	NA	NA	NA	NA	NA	NA	No	NA	HPRC,HGSVC	Yes	NA	NA	NA	NA	NA	NA
chr20:709759	chr20-709759-allele8267-94	INS	93	NA	0.0007564296520423601,0.0,0.0,0.0,0.0	0.000918741	NA	NA	NA	NA	NA	NA	NA	NA	NA	No	NA	HPRC,HGSVC	Yes	NA	NA	NA	NA	NA	NA
chr20:709759	chr20-709759-allele8261-1	DEL	93	NA	0.3267776096822995,0.3962536023054755,0.1736111111111111,0.33399602385685884,0.4785276073619632	NA	NA	NA	NA	NA	NA	NA	NA	NA	NA	No	NA	HPRC,HGSVC,1KG-ONT	No	NA	NA	NA	NA	NA	NA
chr20:709759	chr20-709759-allele8259-1220	INS	1219	NA	0.009077155824508321,0.012968299711815562,0.0,0.014910536779324055,0.005112474437627812	NA	NA	NA	NA	NA	NA	NA	NA	NA	NA	No	NA	HPRC,HGSVC,1KG-ONT	No	NA	NA	NA	NA	NA	NA
chr20:709759	chr20-709759-allele8273-373	INS	372	NA	0.0,0.002881844380403458,0.0,0.0009940357852882703,0.0	3.94758e-05	NA	NA	NA	NA	NA	NA	NA	NA	NA	No	NA	HPRC,HGSVC,1KG-ONT	Yes	NA	NA	NA	NA	NA	NA
chr20:709759	chr20-709759-allele8260-1123	INS	1122	NA	0.0,0.0,0.0,0.0009940357852882703,0.0	NA	NA	NA	NA	NA	NA	NA	NA	NA	NA	No	NA	HPRC,HGSVC,1KG-ONT	No	NA	NA	NA	NA	NA	NA
chr20:709796	chr20-709796-allele8278-94	INS	93	NA	0.009833585476550681,0.0,0.0,0.0,0.0	0.0178876	NA	NA	NA	NA	NA	NA	NA	NA	NA	No	NA	HPRC,HGSVC	Yes	NA	NA	NA	NA	NA	NA
chr20:709796	chr20-709796-allele8277-187	INS	186	NA	0.0007564296520423601,0.0,0.0,0.0009940357852882703,0.0	NA	NA	NA	NA	NA	NA	NA	NA	NA	NA	No	NA	HPRC,HGSVC,1KG-ONT	Yes	NA	NA	NA	NA	NA	NA
chr20:709796	chr20-709796-allele8276-652	INS	651	NA	0.0007564296520423601,0.0,0.0,0.0,0.0	0.000918741	NA	NA	NA	NA	NA	NA	NA	NA	NA	No	NA	HPRC,HGSVC,1KG-ONT	Yes	NA	NA	NA	NA	NA	NA
chr20:709824	chr20-709824-allele8281-186	INS	185	NA	0.0416036308623298,0.004322766570605188,0.003968253968253968,0.002982107355864811,0.010224948875255624	0.0426921	NA	NA	NA	NA	NA	NA	NA	NA	NA	No	NA	HPRC,HGSVC,1KG-ONT	Yes	NA	NA	NA	NA	NA	NA
chr20:709830	chr20-709830-allele8288-94	INS	93	NA	0.0022692889561270802,0.0,0.0,0.0,0.0	0.00377908	NA	NA	NA	NA	NA	NA	NA	NA	NA	No	NA	HPRC,HGSVC	Yes	NA	NA	NA	NA	NA	NA
chr20:709830	chr20-709830-allele8286-93	INS	92	NA	0.0,0.001440922190201729,0.0248015873015873,0.0,0.0	0.00425535	NA	NA	NA	NA	NA	NA	NA	NA	NA	No	NA	HPRC,HGSVC	Yes	NA	NA	NA	NA	NA	NA
chr20:709830	chr20-709830-allele8287-94	INS	93	NA	0.0,0.0,0.001984126984126984,0.0,0.0010224948875255625	NA	NA	NA	NA	NA	NA	NA	NA	NA	NA	No	NA	HPRC,HGSVC	Yes	NA	NA	NA	NA	NA	NA
chr20:709848	chr20-709848-allele8290-187	INS	186	NA	0.0007564296520423601,0.0,0.0,0.0,0.0	0.000918741	NA	NA	NA	NA	NA	NA	NA	NA	NA	No	NA	HPRC,HGSVC,1KG-ONT	Yes	NA	NA	NA	NA	NA	NA
chr20:709848	chr20-709848-allele8289-280	INS	279	NA	0.040090771558245086,0.011527377521613832,0.003968253968253968,0.02485089463220676,0.012269938650306749	0.0172897	NA	NA	NA	NA	NA	NA	NA	NA	NA	No	NA	HPRC,HGSVC	Yes	NA	NA	NA	NA	NA	NA
chr20:709848	chr20-709848-allele8291-280	INS	279	NA	0.0,0.002881844380403458,0.0,0.003976143141153081,0.009202453987730062	0.0022576	NA	NA	NA	NA	NA	NA	NA	NA	NA	No	NA	HPRC,HGSVC	Yes	NA	NA	NA	NA	NA	NA
chr20:709865	chr20-709865-allele8295-787	INS	786	NA	0.0,0.0,0.0,0.0,0.002044989775051125	NA	NA	NA	NA	NA	NA	NA	NA	NA	NA	No	NA	HPRC,HGSVC,1KG-ONT	Yes	NA	NA	NA	NA	NA	NA
chr20:709889	chr20-709889-allele8303-373	INS	372	NA	0.01361573373676248,0.002881844380403458,0.0,0.0,0.0	0.02071	NA	NA	NA	NA	NA	NA	NA	NA	NA	No	NA	HPRC,HGSVC,1KG-ONT	Yes	NA	NA	NA	NA	NA	NA
chr20:709889	chr20-709889-allele8316-94	INS	93	NA	0.0,0.001440922190201729,0.0,0.0009940357852882703,0.0	NA	NA	NA	NA	NA	NA	NA	NA	NA	NA	No	NA	HPRC,HGSVC	Yes	NA	NA	NA	NA	NA	NA
chr20:709889	chr20-709889-allele8314-373	INS	372	NA	0.00680786686838124,0.0,0.0,0.0,0.0	0.0123139	NA	NA	NA	NA	NA	NA	NA	NA	NA	No	NA	HPRC,HGSVC,1KG-ONT	Yes	NA	NA	NA	NA	NA	NA
chr20:709889	chr20-709889-allele8300-838	INS	837	NA	0.01664145234493192,0.0,0.0,0.0,0.0	0.0305719	NA	NA	NA	NA	NA	NA	NA	NA	NA	No	NA	HPRC,HGSVC,1KG-ONT	Yes	NA	NA	NA	NA	NA	NA
chr20:709889	chr20-709889-allele8308-187	INS	186	NA	0.0015128593040847202,0.0,0.0,0.0,0.0	0.00234988	NA	NA	NA	NA	NA	NA	NA	NA	NA	No	NA	HPRC,HGSVC,1KG-ONT	Yes	NA	NA	NA	NA	NA	NA
chr20:709889	chr20-709889-allele8297-465	INS	464	NA	0.0340393343419062,0.007204610951008645,0.0,0.0019880715705765406,0.005112474437627812	0.0405596	NA	NA	NA	NA	NA	NA	NA	NA	NA	No	NA	HPRC,HGSVC,1KG-ONT	Yes	NA	NA	NA	NA	NA	NA
chr20:709889	chr20-709889-allele8311-280	INS	279	NA	0.0,0.0,0.0,0.0,0.005112474437627812	0.000203029	NA	NA	NA	NA	NA	NA	NA	NA	NA	No	NA	HPRC,HGSVC	Yes	NA	NA	NA	NA	NA	NA
chr20:709889	chr20-709889-allele8307-187	INS	186	NA	0.0015128593040847202,0.005763688760806916,0.0,0.003976143141153081,0.0010224948875255625	NA	NA	NA	NA	NA	NA	NA	NA	NA	NA	No	NA	HPRC,HGSVC,1KG-ONT	Yes	NA	NA	NA	NA	NA	NA
chr20:709889	chr20-709889-allele8310-187	INS	186	NA	0.0007564296520423601,0.0,0.0,0.0,0.0	0.000918741	NA	NA	NA	NA	NA	NA	NA	NA	NA	No	NA	HPRC,HGSVC,1KG-ONT	Yes	NA	NA	NA	NA	NA	NA
chr20:709889	chr20-709889-allele8304-280	INS	279	NA	0.0037821482602118004,0.0,0.0,0.0,0.0	0.00663171	NA	NA	NA	NA	NA	NA	NA	NA	NA	No	NA	HPRC,HGSVC	Yes	NA	NA	NA	NA	NA	NA
chr20:709889	chr20-709889-allele8296-280	INS	279	NA	0.029500756429652043,0.008645533141210375,0.0,0.011928429423459244,0.0	0.025988	NA	NA	NA	NA	NA	NA	NA	NA	NA	No	NA	HPRC,HGSVC	Yes	NA	NA	NA	NA	NA	NA
chr20:709889	chr20-709889-allele8298-1024	INS	1023	NA	0.006051437216338881,0.0,0.0,0.0,0.0	0.0108963	NA	NA	NA	NA	NA	NA	NA	NA	NA	No	NA	HPRC,HGSVC,1KG-ONT	No	NA	NA	NA	NA	NA	NA
chr20:709889	chr20-709889-allele8299-745	INS	744	NA	0.02193645990922844,0.0,0.0,0.0,0.0	0.0402727	NA	NA	NA	NA	NA	NA	NA	NA	NA	No	NA	HPRC,HGSVC	Yes	NA	NA	NA	NA	NA	NA
chr20:709916	chr20-709916-allele8322-374	INS	373	NA	0.006051437216338881,0.001440922190201729,0.0,0.0,0.0010224948875255625	0.00707186	NA	NA	NA	NA	NA	NA	NA	NA	NA	No	NA	HPRC,HGSVC,1KG-ONT	Yes	NA	NA	NA	NA	NA	NA
chr20:709916	chr20-709916-allele8320-380	INS	379	NA	0.01361573373676248,0.011527377521613832,0.0,0.009940357852882704,0.0010224948875255625	0.00435996	NA	NA	NA	NA	NA	NA	NA	NA	NA	No	NA	HPRC,HGSVC,1KG-ONT	Yes	NA	NA	NA	NA	NA	NA
chr20:719582	chr20-719582-allele8438-1	DEL	1165	NA	0.0037821482602118004,0.0,0.000992063492063492,0.0,0.0	0.00462462	NA	NA	NA	NA	NA	NA	NA	NA	NA	No	NA	HPRC,HGSVC	Yes	NA	NA	NA	NA	NA	NA
chr20:753109	chr20-753109-allele8983-53	INS	52	NA	0.0,0.0,0.025793650793650792,0.0,0.0	0.00405726	NA	NA	NA	NA	NA	NA	NA	NA	NA	No	NA	No	No	NA	NA	NA	NA	NA	NA
chr20:764442	chr20-764442-allele9180-118	INS	117	NA	0.0015128593040847202,0.0,0.0,0.0,0.0	0.00234988	SLC52A3(2.5009e-06, 1.012)	SLC52A3(2.5009e-06, 1.012)	NA	NA	NA	NA	NA	NA	NA	No	NA	HPRC,HGSVC	Yes	NA	NA	NA	NA	NA	NA
chr20:764442	chr20-764442-allele9178-79	INS	78	NA	0.09304084720121028,0.01585014409221902,0.001984126984126984,0.02584493041749503,0.007157464212678937	0.093355	SLC52A3(2.5009e-06, 1.012)	SLC52A3(2.5009e-06, 1.012)	NA	NA	NA	NA	NA	NA	NA	No	NA	HPRC,HGSVC,1KG-ONT	Yes	NA	NA	NA	NA	NA	NA
chr20:764474	chr20-764474-allele9181-83	INS	82	NA	0.0022692889561270802,0.011527377521613832,0.0,0.002982107355864811,0.011247443762781187	0.00082442	SLC52A3(2.5009e-06, 1.012)	SLC52A3(2.5009e-06, 1.012)	NA	NA	NA	NA	NA	NA	NA	No	NA	HPRC,HGSVC,1KG-ONT	Yes	NA	NA	NA	NA	NA	NA
chr20:764537	chr20-764537-allele9182-118	INS	117	NA	0.03252647503782148,0.1685878962536023,0.008928571428571428,0.2624254473161034,0.21267893660531698	0.0715492	SLC52A3(2.5009e-06, 1.012)	SLC52A3(2.5009e-06, 1.012)	NA	NA	NA	NA	NA	NA	NA	No	NA	HPRC,HGSVC	Yes	NA	NA	NA	NA	NA	NA
chr20:764537	chr20-764537-allele9183-79	INS	78	NA	0.43116490166414523,0.3919308357348703,0.1736111111111111,0.37673956262425445,0.27096114519427406	0.0396954	SLC52A3(2.5009e-06, 1.012)	SLC52A3(2.5009e-06, 1.012)	NA	NA	NA	NA	NA	NA	NA	No	NA	HPRC,HGSVC,1KG-ONT	Yes	NA	NA	NA	NA	NA	NA
chr20:764537	chr20-764537-allele9184-78	INS	77	NA	0.0,0.002881844380403458,0.0,0.003976143141153081,0.0010224948875255625	0.000778337	SLC52A3(2.5009e-06, 1.012)	SLC52A3(2.5009e-06, 1.012)	NA	NA	NA	NA	NA	NA	NA	No	NA	HPRC,HGSVC,1KG-ONT	Yes	NA	NA	NA	NA	NA	NA
chr20:784306	chr20-784306-allele9474-326	INS	325	NA	0.0015128593040847202,0.0,0.0,0.0,0.0	0.00234988	NA	NA	NA	NA	NA	NA	NA	NA	NA	No	NA	HPRC,HGSVC,1KG-ONT	Yes	NA	NA	NA	NA	NA	NA
chr20:784306	chr20-784306-allele9472-325	INS	324	NA	0.08093797276853253,0.005763688760806916,0.0,0.0,0.0	0.134503	NA	NA	NA	NA	NA	NA	NA	NA	NA	No	NA	HPRC,HGSVC,1KG-ONT	Yes	NA	NA	NA	NA	NA	NA
chr20:800265	chr20-800265-allele9697-51	INS	50	NA	0.07715582450832073,0.17435158501440923,0.32341269841269843,0.17892644135188868,0.20040899795501022	0.0674487	NA	NA	NA	NA	NA	NA	NA	NA	NA	No	NA	HPRC,HGSVC,1KG-ONT	No	NA	NA	NA	NA	NA	NA
chr20:800494	chr20-800494-allele9701-1	DEL	56	NA	0.0015128593040847202,0.0,0.057539682539682536,0.0,0.0	0.00796402	NA	NA	NA	NA	NA	NA	NA	NA	NA	No	NA	HPRC,HGSVC,1KG-ONT	Yes	NA	NA	NA	NA	NA	NA
chr20:800494	chr20-800494-allele9700-57	INS	56	NA	0.059757942511346446,0.011527377521613832,0.022817460317460316,0.005964214711729622,0.023517382413087935	0.0337782	NA	NA	NA	NA	NA	NA	NA	NA	NA	No	NA	HPRC,HGSVC,1KG-ONT	No	NA	NA	NA	NA	NA	NA
chr20:819204	chr20-819204-allele9997-1981	INS	1980	NA	0.0,0.001440922190201729,0.005952380952380952,0.0009940357852882703,0.002044989775051125	0.00133282	NA	NA	NA	NA	NA	NA	NA	NA	enhancer	No	NA	HPRC,HGSVC	Yes	NA	NA	NA	NA	NA	NA
chr20:819235	chr20-819235-allele9999-3178	INS	3177	NA	0.0,0.0,0.0,0.0,0.0010224948875255625	NA	NA	NA	NA	NA	NA	NA	NA	NA	enhancer	No	NA	HPRC,HGSVC,1KG-ONT	No	NA	NA	NA	NA	NA	NA
chr20:819267	chr20-819267-allele10008-913	INS	912	NA	0.01361573373676248,0.005763688760806916,0.015873015873015872,0.0,0.007157464212678937	0.00166509	NA	NA	NA	NA	NA	NA	NA	NA	enhancer	No	NA	HPRC,HGSVC,1KG-ONT	Yes	NA	NA	NA	NA	NA	NA
chr20:819269	chr20-819269-allele10010-1662	INS	1661	NA	0.0007564296520423601,0.0,0.0,0.0,0.0	0.000918741	NA	NA	NA	NA	NA	NA	NA	NA	enhancer	No	NA	HPRC,HGSVC	Yes	NA	NA	NA	NA	NA	NA
chr20:819273	chr20-819273-allele10013-1637	INS	1636	NA	0.01059001512859304,0.0,0.0,0.0,0.0	0.0193739	NA	NA	NA	NA	NA	NA	NA	NA	enhancer	No	NA	HPRC,HGSVC	Yes	NA	NA	NA	NA	NA	NA
chr20:819279	chr20-819279-allele10015-491	INS	490	NA	0.0022692889561270802,0.0,0.0,0.0,0.0	0.00377908	NA	NA	NA	NA	NA	NA	NA	NA	enhancer	No	NA	HPRC,HGSVC,1KG-ONT	Yes	NA	NA	NA	NA	NA	NA
chr20:819280	chr20-819280-allele10017-1309	INS	1308	NA	0.006051437216338881,0.024495677233429394,0.0248015873015873,0.04970178926441352,0.02044989775051125	0.0120184	NA	NA	NA	NA	NA	NA	NA	NA	enhancer	No	NA	HPRC,HGSVC,1KG-ONT	Yes	NA	NA	NA	NA	NA	NA
chr20:819280	chr20-819280-allele10018-516	INS	515	NA	0.02798789712556732,0.0,0.0,0.0009940357852882703,0.0	0.0489692	NA	NA	NA	NA	NA	NA	NA	NA	enhancer	No	NA	HPRC,HGSVC,1KG-ONT	Yes	NA	NA	NA	NA	NA	NA
chr20:819281	chr20-819281-allele10039-3543	INS	3542	NA	0.0007564296520423601,0.005763688760806916,0.0,0.015904572564612324,0.006134969325153374	0.00302804	NA	NA	NA	NA	NA	NA	NA	NA	enhancer	No	NA	HPRC,HGSVC,1KG-ONT	No	NA	NA	NA	NA	NA	NA
chr20:819281	chr20-819281-allele10029-1790	INS	1789	NA	0.006051437216338881,0.0,0.0,0.0,0.0	0.0108963	NA	NA	NA	NA	NA	NA	NA	NA	enhancer	No	NA	HPRC,HGSVC	Yes	NA	NA	NA	NA	NA	NA
chr20:819281	chr20-819281-allele10035-2757	INS	2756	NA	0.0022692889561270802,0.0,0.0,0.0,0.0	0.00377908	NA	NA	NA	NA	NA	NA	NA	NA	enhancer	No	NA	HPRC,HGSVC,1KG-ONT	No	NA	NA	NA	NA	NA	NA
chr20:819281	chr20-819281-allele10025-1455	INS	1454	NA	0.0,0.0,0.0,0.005964214711729622,0.012269938650306749	0.00275566	NA	NA	NA	NA	NA	NA	NA	NA	enhancer	No	NA	HPRC,HGSVC,1KG-ONT	Yes	NA	NA	NA	NA	NA	NA
chr20:819281	chr20-819281-allele10034-3082	INS	3081	NA	0.0007564296520423601,0.0,0.031746031746031744,0.0009940357852882703,0.003067484662576687	0.00495473	NA	NA	NA	NA	NA	NA	NA	NA	enhancer	No	NA	HPRC,HGSVC,1KG-ONT	No	NA	NA	NA	NA	NA	NA
chr20:819281	chr20-819281-allele10028-1873	INS	1872	NA	0.0015128593040847202,0.0,0.0,0.0,0.0	0.00234988	NA	NA	NA	NA	NA	NA	NA	NA	enhancer	No	NA	HPRC,HGSVC	Yes	NA	NA	NA	NA	NA	NA
chr20:819281	chr20-819281-allele10022-1883	INS	1882	NA	0.0,0.01440922190201729,0.0,0.0019880715705765406,0.0	0.00144529	NA	NA	NA	NA	NA	NA	NA	NA	enhancer	No	NA	HPRC,HGSVC	Yes	NA	NA	NA	NA	NA	NA
chr20:819281	chr20-819281-allele10024-1736	INS	1735	NA	0.0037821482602118004,0.0,0.0,0.0,0.0	0.00663171	NA	NA	NA	NA	NA	NA	NA	NA	enhancer	No	NA	HPRC,HGSVC	Yes	NA	NA	NA	NA	NA	NA
chr20:819281	chr20-819281-allele10031-2440	INS	2439	NA	0.0007564296520423601,0.0,0.000992063492063492,0.0009940357852882703,0.002044989775051125	NA	NA	NA	NA	NA	NA	NA	NA	NA	enhancer	No	NA	HPRC,HGSVC,1KG-ONT	No	NA	NA	NA	NA	NA	NA
chr20:819281	chr20-819281-allele10032-1196	INS	1195	NA	0.04462934947049924,0.08213256484149856,0.08531746031746032,0.02485089463220676,0.015337423312883436	NA	NA	NA	NA	NA	NA	NA	NA	NA	enhancer	No	NA	HPRC,HGSVC,1KG-ONT	Yes	NA	NA	NA	NA	NA	NA
chr20:819281	chr20-819281-allele10020-1488	INS	1487	NA	0.02042360060514372,0.001440922190201729,0.0,0.0,0.0	0.0352427	NA	NA	NA	NA	NA	NA	NA	NA	enhancer	No	NA	HPRC,HGSVC,1KG-ONT	Yes	NA	NA	NA	NA	NA	NA
chr20:819281	chr20-819281-allele10036-511	INS	510	NA	0.00680786686838124,0.0,0.0,0.0,0.0	0.0123139	NA	NA	NA	NA	NA	NA	NA	NA	enhancer	No	NA	HPRC,HGSVC,1KG-ONT	Yes	NA	NA	NA	NA	NA	NA
chr20:819281	chr20-819281-allele10041-1860	INS	1859	NA	0.0226928895612708,0.007204610951008645,0.0,0.0,0.0	0.0316694	NA	NA	NA	NA	NA	NA	NA	NA	enhancer	No	NA	HPRC,HGSVC	Yes	NA	NA	NA	NA	NA	NA
chr20:819281	chr20-819281-allele10019-3093	INS	3092	NA	0.0,0.0,0.005952380952380952,0.0,0.0	0.000422056	NA	NA	NA	NA	NA	NA	NA	NA	enhancer	No	NA	HPRC,HGSVC,1KG-ONT	No	NA	NA	NA	NA	NA	NA
chr20:819281	chr20-819281-allele10033-1749	INS	1748	NA	0.0113464447806354,0.001440922190201729,0.0,0.0,0.0	0.0185365	NA	NA	NA	NA	NA	NA	NA	NA	enhancer	No	NA	HPRC,HGSVC	Yes	NA	NA	NA	NA	NA	NA
chr20:819281	chr20-819281-allele10021-3138	INS	3137	NA	0.014372163388804841,0.03314121037463977,0.000992063492063492,0.03180914512922465,0.011247443762781187	NA	NA	NA	NA	NA	NA	NA	NA	NA	enhancer	No	NA	HPRC,HGSVC,1KG-ONT	No	NA	NA	NA	NA	NA	NA
chr20:819281	chr20-819281-allele10038-2254	INS	2253	NA	0.0045385779122541605,0.0,0.0,0.0,0.0	0.00805514	NA	NA	NA	NA	NA	NA	NA	NA	enhancer	No	NA	HPRC,HGSVC,1KG-ONT	No	NA	NA	NA	NA	NA	NA
chr20:819281	chr20-819281-allele10027-1231	INS	1230	NA	0.0007564296520423601,0.0,0.0,0.0,0.0	0.000918741	NA	NA	NA	NA	NA	NA	NA	NA	enhancer	No	NA	HPRC,HGSVC,1KG-ONT	Yes	NA	NA	NA	NA	NA	NA
chr20:819281	chr20-819281-allele10037-656	INS	655	NA	0.0015128593040847202,0.004322766570605188,0.0,0.0,0.0	NA	NA	NA	NA	NA	NA	NA	NA	NA	enhancer	No	NA	HPRC,HGSVC,1KG-ONT	Yes	NA	NA	NA	NA	NA	NA
chr20:819281	chr20-819281-allele10030-1358	INS	1357	NA	0.0,0.0,0.0,0.0019880715705765406,0.0010224948875255625	3.94758e-05	NA	NA	NA	NA	NA	NA	NA	NA	enhancer	No	NA	HPRC,HGSVC,1KG-ONT	Yes	NA	NA	NA	NA	NA	NA
chr20:819282	chr20-819282-allele10044-1543	INS	1542	NA	0.014372163388804841,0.01440922190201729,0.12301587301587301,0.03777335984095427,0.05828220858895705	0.0233951	NA	NA	NA	NA	NA	NA	NA	NA	enhancer	No	NA	HPRC,HGSVC,1KG-ONT	Yes	NA	NA	NA	NA	NA	NA
chr20:819291	chr20-819291-allele10050-1622	INS	1621	NA	0.0022692889561270802,0.0,0.0,0.0,0.0	0.00377908	NA	NA	NA	NA	NA	NA	NA	NA	enhancer	No	NA	HPRC,HGSVC	Yes	NA	NA	NA	NA	NA	NA
chr20:819291	chr20-819291-allele10049-1492	INS	1491	NA	0.06656580937972768,0.011527377521613832,0.0,0.003976143141153081,0.002044989775051125	0.0925939	NA	NA	NA	NA	NA	NA	NA	NA	enhancer	No	NA	HPRC,HGSVC,1KG-ONT	Yes	NA	NA	NA	NA	NA	NA
chr20:819293	chr20-819293-allele10072-1718	INS	1717	NA	0.009077155824508321,0.0,0.0,0.0009940357852882703,0.003067484662576687	0.00946238	NA	NA	NA	NA	NA	NA	NA	NA	enhancer	No	NA	HPRC,HGSVC	Yes	NA	NA	NA	NA	NA	NA
chr20:819293	chr20-819293-allele10068-2049	INS	2048	NA	0.0,0.001440922190201729,0.000992063492063492,0.0009940357852882703,0.011247443762781187	0.00207258	NA	NA	NA	NA	NA	NA	NA	NA	enhancer	No	NA	HPRC,HGSVC	No	NA	NA	NA	NA	NA	NA
chr20:819293	chr20-819293-allele10084-3321	INS	3320	NA	0.0007564296520423601,0.0,0.0,0.003976143141153081,0.003067484662576687	NA	NA	NA	NA	NA	NA	NA	NA	NA	enhancer	No	NA	HPRC,HGSVC,1KG-ONT	No	NA	NA	NA	NA	NA	NA
chr20:819293	chr20-819293-allele10054-1160	INS	1159	NA	0.01739788199697428,0.018731988472622477,0.025793650793650792,0.016898608349900597,0.010224948875255624	NA	NA	NA	NA	NA	NA	NA	NA	NA	enhancer	No	NA	HPRC,HGSVC,1KG-ONT	Yes	NA	NA	NA	NA	NA	NA
chr20:819293	chr20-819293-allele10081-552	INS	551	NA	0.009077155824508321,0.0,0.0,0.0,0.0	0.0165556	NA	NA	NA	NA	NA	NA	NA	NA	enhancer	No	NA	HPRC,HGSVC,1KG-ONT	Yes	NA	NA	NA	NA	NA	NA
chr20:819293	chr20-819293-allele10053-539	INS	538	NA	0.0022692889561270802,0.0,0.0,0.0,0.0	0.00377908	NA	NA	NA	NA	NA	NA	NA	NA	enhancer	No	NA	HPRC,HGSVC,1KG-ONT	Yes	NA	NA	NA	NA	NA	NA
chr20:819293	chr20-819293-allele10103-1300	INS	1299	NA	0.007564296520423601,0.002881844380403458,0.0,0.009940357852882704,0.0	0.00160932	NA	NA	NA	NA	NA	NA	NA	NA	enhancer	No	NA	HPRC,HGSVC,1KG-ONT	Yes	NA	NA	NA	NA	NA	NA
chr20:819293	chr20-819293-allele10098-1445	INS	1444	NA	0.0015128593040847202,0.0,0.0,0.0,0.0	0.00234988	NA	NA	NA	NA	NA	NA	NA	NA	enhancer	No	NA	HPRC,HGSVC,1KG-ONT	Yes	NA	NA	NA	NA	NA	NA
chr20:819293	chr20-819293-allele10102-2160	INS	2159	NA	0.0113464447806354,0.0,0.0,0.0019880715705765406,0.0	0.0165726	NA	NA	NA	NA	NA	NA	NA	NA	enhancer	No	NA	HPRC,HGSVC	No	NA	NA	NA	NA	NA	NA
chr20:819293	chr20-819293-allele10057-1987	INS	1986	NA	0.0,0.0,0.000992063492063492,0.0,0.002044989775051125	NA	NA	NA	NA	NA	NA	NA	NA	NA	enhancer	No	NA	HPRC,HGSVC	Yes	NA	NA	NA	NA	NA	NA
chr20:819293	chr20-819293-allele10062-1734	INS	1733	NA	0.0007564296520423601,0.004322766570605188,0.0,0.004970178926441352,0.0	4.4099e-05	NA	NA	NA	NA	NA	NA	NA	NA	enhancer	No	NA	HPRC,HGSVC	Yes	NA	NA	NA	NA	NA	NA
chr20:819293	chr20-819293-allele10079-1956	INS	1955	NA	0.0022692889561270802,0.002881844380403458,0.0,0.0,0.009202453987730062	NA	NA	NA	NA	NA	NA	NA	NA	NA	enhancer	No	NA	HPRC,HGSVC	Yes	NA	NA	NA	NA	NA	NA
chr20:819293	chr20-819293-allele10069-486	INS	485	NA	0.0037821482602118004,0.0,0.0,0.0,0.0	0.00663171	NA	NA	NA	NA	NA	NA	NA	NA	enhancer	No	NA	HPRC,HGSVC,1KG-ONT	Yes	NA	NA	NA	NA	NA	NA
chr20:819293	chr20-819293-allele10104-2305	INS	2304	NA	0.0037821482602118004,0.0,0.0,0.0009940357852882703,0.0	0.00462462	NA	NA	NA	NA	NA	NA	NA	NA	enhancer	No	NA	HPRC,HGSVC,1KG-ONT	No	NA	NA	NA	NA	NA	NA
chr20:819293	chr20-819293-allele10074-2015	INS	2014	NA	0.0015128593040847202,0.0,0.0,0.0,0.0	0.00234988	NA	NA	NA	NA	NA	NA	NA	NA	enhancer	No	NA	HPRC,HGSVC	Yes	NA	NA	NA	NA	NA	NA
chr20:819293	chr20-819293-allele10101-1684	INS	1683	NA	0.0,0.0,0.0,0.0,0.0010224948875255625	NA	NA	NA	NA	NA	NA	NA	NA	NA	enhancer	No	NA	HPRC,HGSVC	Yes	NA	NA	NA	NA	NA	NA
chr20:819293	chr20-819293-allele10051-412	INS	411	NA	0.015128593040847202,0.002881844380403458,0.0,0.0019880715705765406,0.0	0.0199223	NA	NA	NA	NA	NA	NA	NA	NA	enhancer	No	NA	HPRC,HGSVC,1KG-ONT	Yes	NA	NA	NA	NA	NA	NA
chr20:819293	chr20-819293-allele10089-571	INS	570	NA	0.00832072617246596,0.01585014409221902,0.002976190476190476,0.018886679920477135,0.027607361963190184	0.00174221	NA	NA	NA	NA	NA	NA	NA	NA	enhancer	No	NA	HPRC,HGSVC,1KG-ONT	Yes	NA	NA	NA	NA	NA	NA
chr20:819293	chr20-819293-allele10094-1237	INS	1236	NA	0.0007564296520423601,0.0,0.0,0.0009940357852882703,0.0	NA	NA	NA	NA	NA	NA	NA	NA	NA	enhancer	No	NA	HPRC,HGSVC,1KG-ONT	Yes	NA	NA	NA	NA	NA	NA
chr20:819293	chr20-819293-allele10100-1356	INS	1355	NA	0.0,0.002881844380403458,0.000992063492063492,0.0,0.0	3.94758e-05	NA	NA	NA	NA	NA	NA	NA	NA	enhancer	No	NA	HPRC,HGSVC,1KG-ONT	Yes	NA	NA	NA	NA	NA	NA
chr20:819293	chr20-819293-allele10080-2830	INS	2829	NA	0.0015128593040847202,0.011527377521613832,0.0,0.007952286282306162,0.003067484662576687	0.00102653	NA	NA	NA	NA	NA	NA	NA	NA	enhancer	No	NA	HPRC,HGSVC,1KG-ONT	No	NA	NA	NA	NA	NA	NA
chr20:819293	chr20-819293-allele10099-1973	INS	1972	NA	0.0,0.0,0.001984126984126984,0.0,0.0	NA	NA	NA	NA	NA	NA	NA	NA	NA	enhancer	No	NA	HPRC,HGSVC	Yes	NA	NA	NA	NA	NA	NA
chr20:819293	chr20-819293-allele10052-1859	INS	1858	NA	0.0,0.001440922190201729,0.0,0.0,0.0	NA	NA	NA	NA	NA	NA	NA	NA	NA	enhancer	No	NA	HPRC,HGSVC	Yes	NA	NA	NA	NA	NA	NA
chr20:819293	chr20-819293-allele10108-1335	INS	1334	NA	0.0,0.0,0.0,0.0009940357852882703,0.0	NA	NA	NA	NA	NA	NA	NA	NA	NA	enhancer	No	NA	HPRC,HGSVC,1KG-ONT	Yes	NA	NA	NA	NA	NA	NA
chr20:819293	chr20-819293-allele10082-1552	INS	1551	NA	0.0,0.001440922190201729,0.0,0.0,0.0	NA	NA	NA	NA	NA	NA	NA	NA	NA	enhancer	No	NA	HPRC,HGSVC,1KG-ONT	Yes	NA	NA	NA	NA	NA	NA
chr20:819293	chr20-819293-allele10078-1101	INS	1100	NA	0.00529500756429652,0.001440922190201729,0.002976190476190476,0.011928429423459244,0.002044989775051125	NA	NA	NA	NA	NA	NA	NA	NA	NA	enhancer	No	NA	HPRC,HGSVC,1KG-ONT	Yes	NA	NA	NA	NA	NA	NA
chr20:819293	chr20-819293-allele10065-1392	INS	1391	NA	0.0,0.0,0.0,0.004970178926441352,0.0010224948875255625	0.000593574	NA	NA	NA	NA	NA	NA	NA	NA	enhancer	No	NA	HPRC,HGSVC,1KG-ONT	Yes	NA	NA	NA	NA	NA	NA
chr20:819293	chr20-819293-allele10073-2178	INS	2177	NA	0.0037821482602118004,0.001440922190201729,0.003968253968253968,0.0009940357852882703,0.003067484662576687	NA	NA	NA	NA	NA	NA	NA	NA	NA	enhancer	No	NA	HPRC,HGSVC	No	NA	NA	NA	NA	NA	NA
chr20:819293	chr20-819293-allele10113-576	INS	575	NA	0.01059001512859304,0.001440922190201729,0.0,0.0,0.0	0.0170695	NA	NA	NA	NA	NA	NA	NA	NA	enhancer	No	NA	HPRC,HGSVC,1KG-ONT	Yes	NA	NA	NA	NA	NA	NA
chr20:819293	chr20-819293-allele10092-2173	INS	2172	NA	0.0015128593040847202,0.005763688760806916,0.023809523809523808,0.005964214711729622,0.04703476482617587	0.0120256	NA	NA	NA	NA	NA	NA	NA	NA	enhancer	No	NA	HPRC,HGSVC	No	NA	NA	NA	NA	NA	NA
chr20:819293	chr20-819293-allele10093-1322	INS	1321	NA	0.0015128593040847202,0.0,0.0,0.0,0.0	0.00234988	NA	NA	NA	NA	NA	NA	NA	NA	enhancer	No	NA	HPRC,HGSVC,1KG-ONT	Yes	NA	NA	NA	NA	NA	NA
chr20:819293	chr20-819293-allele10070-1614	INS	1613	NA	0.0007564296520423601,0.001440922190201729,0.0,0.004970178926441352,0.0	NA	NA	NA	NA	NA	NA	NA	NA	NA	enhancer	No	NA	HPRC,HGSVC	Yes	NA	NA	NA	NA	NA	NA
chr20:819293	chr20-819293-allele10077-1831	INS	1830	NA	0.0022692889561270802,0.010086455331412104,0.01984126984126984,0.008946322067594433,0.02044989775051125	0.00662144	NA	NA	NA	NA	NA	NA	NA	NA	enhancer	No	NA	HPRC,HGSVC	Yes	NA	NA	NA	NA	NA	NA
chr20:819293	chr20-819293-allele10091-527	INS	526	NA	0.0015128593040847202,0.0,0.006944444444444444,0.0,0.002044989775051125	NA	NA	NA	NA	NA	NA	NA	NA	NA	enhancer	No	NA	HPRC,HGSVC,1KG-ONT	Yes	NA	NA	NA	NA	NA	NA
chr20:819293	chr20-819293-allele10097-1474	INS	1473	NA	0.012102874432677761,0.002881844380403458,0.0,0.0,0.0	0.0179502	NA	NA	NA	NA	NA	NA	NA	NA	enhancer	No	NA	HPRC,HGSVC,1KG-ONT	Yes	NA	NA	NA	NA	NA	NA
chr20:819293	chr20-819293-allele10067-2043	INS	2042	NA	0.0030257186081694403,0.010086455331412104,0.000992063492063492,0.0268389662027833,0.0408997955010225	0.00910746	NA	NA	NA	NA	NA	NA	NA	NA	enhancer	No	NA	HPRC,HGSVC	No	NA	NA	NA	NA	NA	NA
chr20:819293	chr20-819293-allele10087-1077	INS	1076	NA	0.0007564296520423601,0.0,0.0,0.0,0.0	0.000918741	NA	NA	NA	NA	NA	NA	NA	NA	enhancer	No	NA	HPRC,HGSVC,1KG-ONT	Yes	NA	NA	NA	NA	NA	NA
chr20:819293	chr20-819293-allele10063-1535	INS	1534	NA	0.0007564296520423601,0.008645533141210375,0.000992063492063492,0.015904572564612324,0.012269938650306749	0.00479807	NA	NA	NA	NA	NA	NA	NA	NA	enhancer	No	NA	HPRC,HGSVC,1KG-ONT	Yes	NA	NA	NA	NA	NA	NA
chr20:819293	chr20-819293-allele10066-1637	INS	1636	NA	0.0,0.002881844380403458,0.0,0.0,0.0	NA	NA	NA	NA	NA	NA	NA	NA	NA	enhancer	No	NA	HPRC,HGSVC	Yes	NA	NA	NA	NA	NA	NA
chr20:819294	chr20-819294-allele10114-560	INS	559	NA	0.02193645990922844,0.14553314121037464,0.20734126984126985,0.04473161033797217,0.0787321063394683	0.0518292	NA	NA	NA	NA	NA	NA	NA	NA	enhancer	No	NA	HPRC,HGSVC,1KG-ONT	Yes	NA	NA	NA	NA	NA	NA
chr20:819310	chr20-819310-allele10116-1821	INS	1820	NA	0.0007564296520423601,0.0,0.007936507936507936,0.0,0.0	4.4099e-05	NA	NA	NA	NA	NA	NA	NA	NA	enhancer	No	NA	HPRC,HGSVC	Yes	NA	NA	NA	NA	NA	NA
chr20:819313	chr20-819313-allele10118-633	INS	632	NA	0.0022692889561270802,0.0,0.0,0.0,0.0	0.00377908	NA	NA	NA	NA	NA	NA	NA	NA	enhancer	No	NA	HPRC,HGSVC,1KG-ONT	Yes	NA	NA	NA	NA	NA	NA
chr20:819313	chr20-819313-allele10119-591	INS	590	NA	0.10514372163388805,0.06628242074927954,0.020833333333333332,0.012922465208747515,0.019427402862985686	0.0644914	NA	NA	NA	NA	NA	NA	NA	NA	enhancer	No	NA	HPRC,HGSVC,1KG-ONT	Yes	NA	NA	NA	NA	NA	NA
chr20:819319	chr20-819319-allele10121-655	INS	654	NA	0.0,0.023054755043227664,0.041666666666666664,0.003976143141153081,0.013292433537832311	0.0133493	NA	NA	NA	NA	NA	NA	NA	NA	enhancer	No	NA	HPRC,HGSVC,1KG-ONT	Yes	NA	NA	NA	NA	NA	NA
chr20:820160	chr20-820160-allele10139-127	INS	126	NA	0.16565809379727686,0.0345821325648415,0.05952380952380952,0.005964214711729622,0.006134969325153374	0.149701	NA	NA	NA	NA	NA	NA	NA	NA	NA	No	NA	HPRC,HGSVC,1KG-ONT	Yes	NA	NA	NA	NA	NA	NA
chr20:820160	chr20-820160-allele10140-127	INS	126	NA	0.0022692889561270802,0.0,0.0,0.0,0.0	0.00377908	NA	NA	NA	NA	NA	NA	NA	NA	NA	No	NA	HPRC,HGSVC,1KG-ONT	Yes	NA	NA	NA	NA	NA	NA
chr20:868607	chr20-868607-allele10806-323	INS	322	NA	0.05370650529500756,0.002881844380403458,0.0,0.0009940357852882703,0.0	0.0902945	NA	NA	NA	NA	NA	NA	NA	NA	NA	No	NA	HPRC,HGSVC,1KG-ONT	No	NA	NA	NA	NA	NA	NA
chr20:868607	chr20-868607-allele10807-322	INS	321	NA	0.0030257186081694403,0.0,0.0,0.0,0.0	0.00520636	NA	NA	NA	NA	NA	NA	NA	NA	NA	No	NA	HPRC,HGSVC,1KG-ONT	No	NA	NA	NA	NA	NA	NA
chr20:918704	chr20-918704-allele11417-364	INS	363	NA	0.05446293494704992,0.008645533141210375,0.0,0.0009940357852882703,0.002044989775051125	0.080367	NA	NA	NA	NA	NA	NA	NA	NA	NA	No	NA	HPRC,HGSVC,1KG-ONT	Yes	NA	NA	NA	NA	NA	NA
chr20:949516	chr20-949516-allele11830-1	DEL	103	NA	0.3267776096822995,0.4553314121037464,0.1597222222222222,0.3827037773359841,0.28732106339468305	0.000100832	NA	NA	NA	NA	NA	NA	NA	NA	NA	No	NA	HPRC,HGSVC,1KG-ONT	Yes	NA	NA	NA	NA	NA	NA
chr20:949551	chr20-949551-allele11833-104	INS	103	NA	0.0113464447806354,0.0,0.0,0.0,0.0	0.0207802	NA	NA	NA	NA	NA	NA	NA	NA	NA	No	NA	No	No	NA	NA	NA	NA	NA	NA
chr20:959065	chr20-959065-allele12053-1	DEL	66	NA	0.0007564296520423601,0.001440922190201729,0.0,0.0009940357852882703,0.0	NA	RSPO4(1.6255e-08, 1.327)	RSPO4(1.6255e-08, 1.327)	NA	NA	NA	NA	NA	NA	NA	No	NA	HPRC,HGSVC,1KG-ONT	No	NA	NA	NA	NA	NA	NA
chr20:959104	chr20-959104-allele12059-133	INS	132	NA	0.0,0.002881844380403458,0.011904761904761904,0.0,0.002044989775051125	0.00244266	RSPO4(1.6255e-08, 1.327)	RSPO4(1.6255e-08, 1.327)	NA	NA	NA	NA	NA	NA	NA	No	NA	HGSVC,1KG-ONT	Yes	NA	NA	NA	NA	NA	NA
chr20:959104	chr20-959104-allele12060-89	INS	88	NA	0.0030257186081694403,0.0,0.0,0.0,0.0	0.00520636	RSPO4(1.6255e-08, 1.327)	RSPO4(1.6255e-08, 1.327)	NA	NA	NA	NA	NA	NA	NA	No	NA	HGSVC	Yes	NA	NA	NA	NA	NA	NA
chr20:959125	chr20-959125-allele12062-1	DEL	64	NA	0.12405446293494705,0.03602305475504323,0.14285714285714285,0.07157057654075547,0.05725971370143149	0.0106809	RSPO4(1.6255e-08, 1.327)	RSPO4(1.6255e-08, 1.327)	NA	NA	NA	NA	NA	NA	NA	No	NA	HPRC,HGSVC,1KG-ONT	No	NA	NA	NA	NA	NA	NA
chr20:978858	chr20-978858-allele12298-1	DEL	1115	NA	0.0007564296520423601,0.001440922190201729,0.0,0.0,0.0	NA	RSPO4(1.6255e-08, 1.327)	RSPO4(1.6255e-08, 1.327)	NA	NA	NA	NA	NA	NA	NA	No	NA	No	Yes	NA	NA	NA	NA	NA	NA
chr20:985079	chr20-985079-allele12355-1	DEL	154	NA	0.03252647503782148,0.001440922190201729,0.0,0.0,0.0	0.0571654	RSPO4(1.6255e-08, 1.327)	RSPO4(1.6255e-08, 1.327)	NA	NA	NA	NA	NA	NA	NA	No	NA	HPRC,HGSVC,1KG-ONT	Yes	NA	NA	NA	NA	NA	NA
chr20:990522	chr20-990522-allele12413-64	INS	63	NA	0.0045385779122541605,0.0,0.0,0.0,0.0	0.00805514	RSPO4(1.6255e-08, 1.327)	RSPO4(1.6255e-08, 1.327)	NA	NA	NA	NA	NA	NA	NA	No	NA	HPRC	Yes	NA	NA	NA	NA	NA	NA
chr20:1019721	chr20-1019721-allele12701-117	INS	116	NA	0.00832072617246596,0.025936599423631124,0.010912698412698412,0.02186878727634195,0.009202453987730062	0.00174221	NA	NA	NA	NA	NA	NA	NA	NA	NA	No	NA	HPRC,HGSVC,1KG-ONT	No	NA	NA	NA	NA	NA	NA
chr20:1019721	chr20-1019721-allele12702-1	DEL	120	NA	0.0037821482602118004,0.01729106628242075,0.025793650793650792,0.02186878727634195,0.10940695296523517	0.0250646	NA	NA	NA	NA	NA	NA	NA	NA	NA	No	NA	HPRC,HGSVC,1KG-ONT	No	NA	NA	NA	NA	NA	NA
chr20:1019803	chr20-1019803-allele12707-113	INS	112	NA	0.0,0.008645533141210375,0.002976190476190476,0.0,0.002044989775051125	0.00151771	NA	NA	NA	NA	NA	NA	NA	NA	NA	No	NA	HPRC,HGSVC,1KG-ONT	No	NA	NA	NA	NA	NA	NA
chr20:1019803	chr20-1019803-allele12706-229	INS	228	NA	0.0,0.001440922190201729,0.0,0.0,0.0010224948875255625	NA	NA	NA	NA	NA	NA	NA	NA	NA	NA	No	NA	No	No	NA	NA	NA	NA	NA	NA
chr20:1019803	chr20-1019803-allele12708-113	INS	112	NA	0.0,0.001440922190201729,0.0,0.016898608349900597,0.0	0.00275566	NA	NA	NA	NA	NA	NA	NA	NA	NA	No	NA	HPRC,HGSVC,1KG-ONT	No	NA	NA	NA	NA	NA	NA
chr20:1033511	chr20-1033511-allele12824-164	INS	163	NA	0.00832072617246596,0.0,0.0,0.0,0.0	0.0151436	NA	NA	NA	NA	NA	NA	NA	NA	NA	No	NA	HPRC,HGSVC,1KG-ONT	Yes	NA	NA	NA	NA	NA	NA
chr20:1033511	chr20-1033511-allele12823-165	INS	164	NA	0.0007564296520423601,0.0,0.0,0.0,0.0	0.000918741	NA	NA	NA	NA	NA	NA	NA	NA	NA	No	NA	HPRC,HGSVC,1KG-ONT	Yes	NA	NA	NA	NA	NA	NA
chr20:1033511	chr20-1033511-allele12822-163	INS	162	NA	0.046898638426626324,0.007204610951008645,0.0,0.0009940357852882703,0.0	0.07264	NA	NA	NA	NA	NA	NA	NA	NA	NA	No	NA	HPRC,HGSVC,1KG-ONT	Yes	NA	NA	NA	NA	NA	NA
chr20:1061953	chr20-1061953-allele13080-1	DEL	79	NA	0.0680786686838124,0.008645533141210375,0.0,0.0,0.0	0.109115	NA	NA	NA	NA	NA	NA	NA	NA	NA	No	NA	HPRC,HGSVC,1KG-ONT	No	NA	NA	NA	NA	NA	NA
chr20:1062002	chr20-1062002-allele13086-61	INS	60	NA	0.0226928895612708,0.0,0.0,0.0,0.0	0.0416178	NA	NA	NA	NA	NA	NA	NA	NA	NA	No	NA	HPRC,HGSVC,1KG-ONT	Yes	NA	NA	NA	NA	NA	NA
chr20:1072404	chr20-1072404-allele13228-101	INS	100	0.981126	0.059757942511346446,0.06772334293948126,0.021825396825396824,0.10238568588469185,0.147239263803681	0.00407794	NA	NA	NA	NA	NA	NA	NA	NA	NA	No	NA	HPRC,HGSVC,1KG-ONT	Yes	NA	Seropositivity for bacteria peptide (agilent_240518)(RSPO4 - PSMF1, rs111540688, 1E-8, 0.8798076089820737)	Cerebrovascular disease(4.49%, 1.19%, 3.92, [1.18;13.01], 0.038664),Hearing loss(10.11%, 4.35%, 2.48, [1.14;5.36], 0.032996),Hearing loss of left ear(4.49%, 0.79%, 5.91, [1.63;21.35], 0.014532),Hypermetropia(10.11%, 3.82%, 2.83, [1.3;6.19], 0.01285),Hyperparathyroidism(6.74%, 2.50%, 2.82, [1.09;7.25], 0.038601),Hypertensive retinopathy(4.49%, 1.19%, 3.92, [1.18;13.01], 0.038664),Iron deficiency anemia(7.87%, 16.07%, 0.45, [0.2;0.99], 0.042263),Obesity(30.34%, 42.16%, 0.6, [0.37;0.96], 0.039771),Open angle with borderline intraocular pressure(5.62%, 1.84%, 3.17, [1.11;9.01], 0.040313),Primary open angle glaucoma(5.62%, 1.84%, 3.17, [1.11;9.01], 0.040313),Erectile dysfunction(33.33%, 15.71%, 2.68, [1.1;6.53], 0.033302),Primary malignant neoplasm of prostate(22.22%, 8.38%, 3.13, [1.1;8.86], 0.037592)	NA	NA	NA
chr20:1088515	chr20-1088515-allele13337-1	DEL	71	0.99012	0.058245083207261725,0.06628242074927954,0.021825396825396824,0.10039761431411531,0.14519427402862986	0.0042115	NA	NA	NA	NA	NA	NA	NA	NA	NA	No	NA	HPRC,HGSVC,1KG-ONT	Yes	NA	Seropositivity for bacteria peptide (agilent_240518)(RSPO4 - PSMF1, rs111540688, 1E-8, 0.895240594257084)	Cerebrovascular disease(4.60%, 1.18%, 4.03, [1.21;13.36], 0.035888),Hearing loss(10.34%, 4.34%, 2.55, [1.18;5.52], 0.030812),Hearing loss of left ear(4.60%, 0.79%, 6.06, [1.68;21.93], 0.013409),Hypermetropia(9.20%, 3.94%, 2.47, [1.09;5.57], 0.047687),Hyperparathyroidism(6.90%, 2.50%, 2.89, [1.12;7.45], 0.03494),Nuclear senile cataract(14.94%, 8.28%, 1.95, [1.02;3.7], 0.047253),Open angle with borderline intraocular pressure(5.75%, 1.84%, 3.25, [1.14;9.26], 0.036947),Primary open angle glaucoma(5.75%, 1.84%, 3.25, [1.14;9.26], 0.036947),Sensorineural hearing loss(8.05%, 3.29%, 2.58, [1.08;6.14], 0.037348)	NA	NA	NA
chr20:1110303	chr20-1110303-allele13497-315	INS	314	NA	0.0015128593040847202,0.001440922190201729,0.0,0.0,0.0	0.00077342	NA	NA	NA	NA	NA	NA	NA	NA	NA	No	NA	HPRC,HGSVC,1KG-ONT	Yes	NA	NA	NA	NA	NA	NA
chr20:1110303	chr20-1110303-allele13492-330	INS	329	NA	0.03252647503782148,0.001440922190201729,0.0,0.0,0.0	0.0571205	NA	NA	NA	NA	NA	NA	NA	NA	NA	No	NA	HPRC,HGSVC,1KG-ONT	Yes	NA	NA	NA	NA	NA	NA
chr20:1110303	chr20-1110303-allele13493-313	INS	312	NA	0.019667170953101363,0.002881844380403458,0.0,0.0,0.0	0.0317589	NA	NA	NA	NA	NA	NA	NA	NA	NA	No	NA	HPRC,HGSVC,1KG-ONT	Yes	NA	NA	NA	NA	NA	NA
chr20:1110303	chr20-1110303-allele13495-329	INS	328	NA	0.009077155824508321,0.0,0.0,0.0,0.0	0.0165556	NA	NA	NA	NA	NA	NA	NA	NA	NA	No	NA	HPRC,HGSVC,1KG-ONT	Yes	NA	NA	NA	NA	NA	NA
chr20:1114495	chr20-1114495-allele13553-78	INS	77	NA	0.0,0.012968299711815562,0.0,0.002982107355864811,0.0	0.00170264	PSMF1(4.804e-11, 1.382)	NA	NA	NA	NA	NA	NA	NA	NA	No	NA	HPRC	No	NA	NA	NA	NA	NA	NA
chr20:1114495	chr20-1114495-allele13554-1	DEL	457	NA	0.0015128593040847202,0.025936599423631124,0.14781746031746032,0.02584493041749503,0.06134969325153374	0.0448151	PSMF1(4.804e-11, 1.382)	NA	NA	NA	NA	NA	NA	NA	NA	No	NA	HPRC,HGSVC,1KG-ONT	No	NA	NA	NA	NA	NA	NA
chr20:1114726	chr20-1114726-allele13558-1	DEL	72	NA	0.0,0.0,0.0,0.0009940357852882703,0.0	NA	PSMF1(4.804e-11, 1.382)	NA	NA	NA	NA	NA	NA	NA	NA	No	NA	HPRC,HGSVC,1KG-ONT	No	NA	NA	NA	NA	NA	NA
chr20:1114732	chr20-1114732-allele13561-382	INS	381	NA	0.00529500756429652,0.0,0.0,0.0,0.0	0.00947665	PSMF1(4.804e-11, 1.382)	NA	NA	NA	NA	NA	NA	NA	NA	No	NA	HPRC	No	NA	NA	NA	NA	NA	NA
chr20:1114732	chr20-1114732-allele13560-83	INS	82	NA	0.18078668683812404,0.12247838616714697,0.09027777777777778,0.23658051689860835,0.22188139059304704	NA	PSMF1(4.804e-11, 1.382)	NA	NA	NA	NA	NA	NA	NA	NA	No	NA	HPRC	No	NA	NA	NA	NA	NA	NA
chr20:1114732	chr20-1114732-allele13562-1	DEL	154	NA	0.09757942511346444,0.011527377521613832,0.0,0.0,0.0	0.154442	PSMF1(4.804e-11, 1.382)	NA	NA	NA	NA	NA	NA	NA	NA	No	NA	HPRC,HGSVC,1KG-ONT	No	NA	NA	NA	NA	NA	NA
chr20:1115197	chr20-1115197-allele13572-1	DEL	77	NA	0.0,0.0,0.002976190476190476,0.0,0.0	3.94758e-05	PSMF1(4.804e-11, 1.382)	NA	NA	NA	NA	NA	NA	NA	NA	No	NA	HPRC,HGSVC,1KG-ONT	No	NA	NA	NA	NA	NA	NA
chr20:1115274	chr20-1115274-allele13575-78	INS	77	NA	0.0022692889561270802,0.0,0.0,0.0,0.0	0.00377908	PSMF1(4.804e-11, 1.382)	NA	NA	NA	NA	NA	NA	NA	NA	No	NA	HPRC,HGSVC,1KG-ONT	No	NA	NA	NA	NA	NA	NA
chr20:1115351	chr20-1115351-allele13580-540	INS	539	NA	0.0,0.001440922190201729,0.0,0.0,0.0	NA	PSMF1(4.804e-11, 1.382)	NA	NA	NA	NA	NA	NA	NA	NA	No	NA	No	No	NA	NA	NA	NA	NA	NA
chr20:1115351	chr20-1115351-allele13579-155	INS	154	NA	0.0030257186081694403,0.001440922190201729,0.000992063492063492,0.0,0.0010224948875255625	0.00123841	PSMF1(4.804e-11, 1.382)	NA	NA	NA	NA	NA	NA	NA	NA	No	NA	HPRC	No	NA	NA	NA	NA	NA	NA
chr20:1115356	chr20-1115356-allele13583-85	INS	84	NA	0.0015128593040847202,0.0,0.0,0.0,0.0	0.00234988	PSMF1(4.804e-11, 1.382)	NA	NA	NA	NA	NA	NA	NA	NA	No	NA	HPRC,HGSVC,1KG-ONT	No	NA	NA	NA	NA	NA	NA
chr20:1149837	chr20-1149837-allele13927-311	INS	310	NA	0.007564296520423601,0.001440922190201729,0.0,0.0,0.0	0.0115415	PSMF1(4.804e-11, 1.382)	NA	NA	NA	NA	NA	NA	NA	NA	No	NA	HPRC,HGSVC,1KG-ONT	No	NA	NA	NA	NA	NA	NA
chr20:1149837	chr20-1149837-allele13930-156	INS	155	NA	0.018910741301059002,0.001440922190201729,0.0,0.0,0.0	0.0324337	PSMF1(4.804e-11, 1.382)	NA	NA	NA	NA	NA	NA	NA	NA	No	NA	HPRC,HGSVC,1KG-ONT	No	NA	NA	NA	NA	NA	NA
chr20:1149837	chr20-1149837-allele13929-311	INS	310	NA	0.0045385779122541605,0.001440922190201729,0.0,0.0,0.0	0.00598883	PSMF1(4.804e-11, 1.382)	NA	NA	NA	NA	NA	NA	NA	NA	No	NA	HPRC,HGSVC,1KG-ONT	No	NA	NA	NA	NA	NA	NA
chr20:1149837	chr20-1149837-allele13926-156	INS	155	NA	0.00529500756429652,0.020172910662824207,0.005952380952380952,0.032803180914512925,0.003067484662576687	0.00341273	PSMF1(4.804e-11, 1.382)	NA	NA	NA	NA	NA	NA	NA	NA	No	NA	HPRC,HGSVC,1KG-ONT	No	NA	NA	NA	NA	NA	NA
chr20:1149837	chr20-1149837-allele13928-311	INS	310	NA	0.0,0.005763688760806916,0.0,0.003976143141153081,0.0	0.000963133	PSMF1(4.804e-11, 1.382)	NA	NA	NA	NA	NA	NA	NA	NA	No	NA	HPRC,HGSVC,1KG-ONT	No	NA	NA	NA	NA	NA	NA
chr20:1149837	chr20-1149837-allele13931-311	INS	310	NA	0.0007564296520423601,0.0,0.0,0.0,0.0	0.000918741	PSMF1(4.804e-11, 1.382)	NA	NA	NA	NA	NA	NA	NA	NA	No	NA	HPRC,HGSVC,1KG-ONT	No	NA	NA	NA	NA	NA	NA
chr20:1149893	chr20-1149893-allele13937-156	INS	155	0.784546	0.1649016641452345,0.40634005763688763,0.2857142857142857,0.23658051689860835,0.17586912065439672	0.0270206	PSMF1(4.804e-11, 1.382)	NA	NA	NA	NA	NA	NA	NA	NA	No	NA	HPRC,HGSVC,1KG-ONT	No	ENSG00000101307.16(0.0130093777937415)	NA	NA	NA	NA	NA
chr20:1149893	chr20-1149893-allele13938-1	DEL	155	NA	0.1550680786686838,0.021613832853025938,0.01488095238095238,0.016898608349900597,0.018404907975460124	0.165891	PSMF1(4.804e-11, 1.382)	NA	NA	NA	NA	NA	NA	NA	NA	No	NA	HPRC,HGSVC,1KG-ONT	No	NA	NA	NA	NA	NA	NA
chr20:1149893	chr20-1149893-allele13936-311	INS	310	NA	0.06580937972768533,0.012968299711815562,0.003968253968253968,0.010934393638170975,0.00408997955010225	0.0717092	PSMF1(4.804e-11, 1.382)	NA	NA	NA	NA	NA	NA	NA	NA	No	NA	HPRC,HGSVC,1KG-ONT	No	NA	NA	NA	NA	NA	NA
chr20:1149893	chr20-1149893-allele13940-466	INS	465	NA	0.0015128593040847202,0.012968299711815562,0.003968253968253968,0.036779324055666,0.02044989775051125	0.0101815	PSMF1(4.804e-11, 1.382)	NA	NA	NA	NA	NA	NA	NA	NA	No	NA	HPRC,HGSVC,1KG-ONT	No	NA	NA	NA	NA	NA	NA
chr20:1149893	chr20-1149893-allele13939-311	INS	310	NA	0.0007564296520423601,0.007204610951008645,0.034722222222222224,0.02385685884691849,0.03987730061349693	0.0174255	PSMF1(4.804e-11, 1.382)	NA	NA	NA	NA	NA	NA	NA	NA	No	NA	HPRC,HGSVC,1KG-ONT	No	NA	NA	NA	NA	NA	NA
chr20:1149984	chr20-1149984-allele13944-621	INS	620	NA	0.0015128593040847202,0.0,0.0,0.0,0.0	0.00234988	PSMF1(4.804e-11, 1.382)	NA	NA	NA	NA	NA	NA	NA	NA	No	NA	HPRC,HGSVC,1KG-ONT	No	NA	NA	NA	NA	NA	NA
chr20:1149984	chr20-1149984-allele13943-931	INS	930	NA	0.0037821482602118004,0.0,0.0,0.0,0.0	0.00663171	PSMF1(4.804e-11, 1.382)	NA	NA	NA	NA	NA	NA	NA	NA	No	NA	HPRC	No	NA	NA	NA	NA	NA	NA
chr20:1149984	chr20-1149984-allele13946-621	INS	620	NA	0.0015128593040847202,0.0,0.0,0.0,0.0	0.00234988	PSMF1(4.804e-11, 1.382)	NA	NA	NA	NA	NA	NA	NA	NA	No	NA	HPRC,HGSVC,1KG-ONT	No	NA	NA	NA	NA	NA	NA
chr20:1149984	chr20-1149984-allele13942-1396	INS	1395	NA	0.014372163388804841,0.001440922190201729,0.0,0.0,0.00408997955010225	0.0170718	PSMF1(4.804e-11, 1.382)	NA	NA	NA	NA	NA	NA	NA	NA	No	NA	HPRC,HGSVC,1KG-ONT	No	NA	NA	NA	NA	NA	NA
chr20:1150048	chr20-1150048-allele13949-466	INS	465	NA	0.009833585476550681,0.07060518731988473,0.01488095238095238,0.12127236580516898,0.09100204498977506	0.0372864	PSMF1(4.804e-11, 1.382)	NA	NA	NA	NA	NA	NA	NA	NA	No	NA	HPRC,HGSVC,1KG-ONT	No	NA	NA	NA	NA	NA	NA
chr20:1150048	chr20-1150048-allele13952-1551	INS	1550	NA	0.0264750378214826,0.002881844380403458,0.0,0.0,0.0	0.0440988	PSMF1(4.804e-11, 1.382)	NA	NA	NA	NA	NA	NA	NA	NA	No	NA	HPRC,HGSVC,1KG-ONT	No	NA	NA	NA	NA	NA	NA
chr20:1150048	chr20-1150048-allele13956-311	INS	310	NA	0.0,0.0,0.0,0.0009940357852882703,0.0	NA	PSMF1(4.804e-11, 1.382)	NA	NA	NA	NA	NA	NA	NA	NA	No	NA	HPRC,HGSVC,1KG-ONT	No	NA	NA	NA	NA	NA	NA
chr20:1150048	chr20-1150048-allele13953-1706	INS	1705	NA	0.0007564296520423601,0.0,0.0,0.0,0.0	0.000918741	PSMF1(4.804e-11, 1.382)	NA	NA	NA	NA	NA	NA	NA	NA	No	NA	HPRC,HGSVC,1KG-ONT	No	NA	NA	NA	NA	NA	NA
chr20:1150048	chr20-1150048-allele13950-621	INS	620	NA	0.056732223903177004,0.008645533141210375,0.022817460317460316,0.019880715705765408,0.016359918200409	0.0271303	PSMF1(4.804e-11, 1.382)	NA	NA	NA	NA	NA	NA	NA	NA	No	NA	HPRC,HGSVC,1KG-ONT	No	NA	NA	NA	NA	NA	NA
chr20:1150048	chr20-1150048-allele13955-156	INS	155	NA	0.0007564296520423601,0.007204610951008645,0.0,0.010934393638170975,0.012269938650306749	0.00354502	PSMF1(4.804e-11, 1.382)	NA	NA	NA	NA	NA	NA	NA	NA	No	NA	HPRC,HGSVC,1KG-ONT	No	NA	NA	NA	NA	NA	NA
chr20:1150048	chr20-1150048-allele13951-776	INS	775	NA	0.0007564296520423601,0.002881844380403458,0.002976190476190476,0.007952286282306162,0.015337423312883436	0.00350946	PSMF1(4.804e-11, 1.382)	NA	NA	NA	NA	NA	NA	NA	NA	No	NA	HPRC,HGSVC,1KG-ONT	No	NA	NA	NA	NA	NA	NA
chr20:1150054	chr20-1150054-allele13958-154	INS	153	NA	0.0,0.0,0.0,0.0009940357852882703,0.0	NA	PSMF1(4.804e-11, 1.382)	NA	NA	NA	NA	NA	NA	NA	NA	No	NA	HPRC,HGSVC,1KG-ONT	No	NA	NA	NA	NA	NA	NA
chr20:1167321	chr20-1167321-allele14091-324	INS	323	NA	0.05446293494704992,0.002881844380403458,0.0,0.0,0.0	0.0936534	PSMF1(4.804e-11, 1.382)	NA	NA	NA	NA	NA	NA	NA	NA	No	NA	HPRC,HGSVC,1KG-ONT	Yes	NA	NA	NA	NA	NA	NA
chr20:1221358	chr20-1221358-allele14610-84	INS	83	NA	0.0037821482602118004,0.0,0.0,0.0,0.0	0.00663171	NA	NA	NA	NA	NA	NA	NA	NA	NA	No	NA	No	Yes	NA	NA	NA	NA	NA	NA
chr20:1221421	chr20-1221421-allele14662-69	INS	68	NA	0.0015128593040847202,0.0,0.001984126984126984,0.0,0.0	7.61513e-05	NA	NA	NA	NA	NA	NA	NA	NA	NA	No	ID=chr20_1221366_1221422;MOTIFS=TCTT;STRUC=(TCTT)n	No	Yes	NA	NA	NA	NA	NA	NA
chr20:1225876	chr20-1225876-allele14713-86	INS	85	NA	0.0,0.001440922190201729,0.0,0.0,0.0	NA	NA	NA	NA	NA	NA	NA	NA	NA	promoter	No	NA	HPRC,HGSVC,1KG-ONT	Yes	NA	NA	NA	NA	NA	NA
chr20:1225876	chr20-1225876-allele14711-80	INS	79	0.816008	0.6437216338880484,0.276657060518732,0.0882936507936508,0.41451292246520877,0.21267893660531698	0.286343	NA	NA	NA	NA	NA	NA	NA	NA	promoter	No	NA	HPRC,HGSVC,1KG-ONT	Yes	ENSG00000088832.18(0.0008787858519912438),ENSG00000271303.2(0.00017506586947764282)	NA	NA	NA	NA	NA
chr20:1225876	chr20-1225876-allele14710-75	INS	74	NA	0.02118003025718608,0.002881844380403458,0.0,0.0009940357852882703,0.0	0.0325148	NA	NA	NA	NA	NA	NA	NA	NA	promoter	No	NA	HPRC,HGSVC,1KG-ONT	Yes	NA	NA	NA	NA	NA	NA
chr20:1225876	chr20-1225876-allele14712-59	INS	58	NA	0.0007564296520423601,0.0,0.0,0.0,0.0	0.000918741	NA	NA	NA	NA	NA	NA	NA	NA	promoter	No	NA	HPRC,HGSVC,1KG-ONT	Yes	NA	NA	NA	NA	NA	NA
chr20:1225913	chr20-1225913-allele14718-85	INS	84	NA	0.0015128593040847202,0.0,0.0,0.0009940357852882703,0.0	0.00077342	NA	NA	NA	NA	NA	NA	NA	NA	promoter	No	NA	HPRC,HGSVC,1KG-ONT	Yes	NA	NA	NA	NA	NA	NA
chr20:1225934	chr20-1225934-allele14720-85	INS	84	NA	0.00680786686838124,0.004322766570605188,0.0,0.0019880715705765406,0.0	0.00480429	NA	NA	NA	NA	NA	NA	NA	NA	promoter	No	NA	HPRC,HGSVC,1KG-ONT	Yes	NA	NA	NA	NA	NA	NA
chr20:1225993	chr20-1225993-allele14724-79	INS	78	NA	0.03555219364599092,0.004322766570605188,0.013888888888888888,0.0268389662027833,0.003067484662576687	0.0135003	NA	NA	NA	NA	NA	NA	NA	NA	promoter	No	NA	HPRC,HGSVC,1KG-ONT	No	NA	NA	NA	NA	NA	NA
chr20:1258170	chr20-1258170-allele14946-190	INS	189	NA	0.009077155824508321,0.03890489913544669,0.007936507936507936,0.03180914512922465,0.11247443762781185	0.0200557	RAD21L1(0.0022904, 1.207)	RAD21L1(0.0022904, 1.207)	NA	NA	NA	NA	NA	NA	NA	No	NA	HPRC,HGSVC	No	NA	NA	NA	NA	NA	NA
chr20:1258454	chr20-1258454-allele14952-1	DEL	1816	NA	0.01059001512859304,0.001440922190201729,0.0,0.0,0.0	0.0170695	RAD21L1(0.0022904, 1.207)	RAD21L1(0.0022904, 1.207)	NA	NA	NA	NA	NA	NA	NA	No	NA	HPRC,HGSVC	Yes	NA	NA	NA	NA	NA	NA
chr20:1258487	chr20-1258487-allele14954-186	INS	185	NA	0.0,0.002881844380403458,0.001984126984126984,0.008946322067594433,0.00408997955010225	0.00262774	RAD21L1(0.0022904, 1.207)	RAD21L1(0.0022904, 1.207)	NA	NA	NA	NA	NA	NA	NA	No	NA	HPRC,HGSVC	No	NA	NA	NA	NA	NA	NA
chr20:1258613	chr20-1258613-allele14955-442	INS	441	NA	0.14145234493192133,0.34293948126801155,0.29563492063492064,0.20874751491053678,0.16666666666666666	0.0312402	RAD21L1(0.0022904, 1.207)	RAD21L1(0.0022904, 1.207)	NA	NA	NA	NA	NA	NA	NA	No	NA	HPRC,HGSVC,1KG-ONT	No	NA	NA	NA	NA	NA	NA
chr20:1258654	chr20-1258654-allele14959-1194	INS	1193	NA	0.0,0.007204610951008645,0.000992063492063492,0.02882703777335984,0.011247443762781187	0.00798686	RAD21L1(0.0022904, 1.207)	RAD21L1(0.0022904, 1.207)	NA	NA	NA	NA	NA	NA	NA	No	NA	No	No	NA	NA	NA	NA	NA	NA
chr20:1258659	chr20-1258659-allele14961-1	DEL	312	NA	0.0113464447806354,0.001440922190201729,0.000992063492063492,0.005964214711729622,0.0	0.00860858	RAD21L1(0.0022904, 1.207)	RAD21L1(0.0022904, 1.207)	NA	NA	NA	NA	NA	NA	NA	No	NA	HPRC,1KG-ONT	No	NA	NA	NA	NA	NA	NA
chr20:1258676	chr20-1258676-allele14963-127	INS	126	NA	0.039334341906202726,0.0,0.0,0.0,0.0	0.0715216	RAD21L1(0.0022904, 1.207)	RAD21L1(0.0022904, 1.207)	NA	NA	NA	NA	NA	NA	NA	No	NA	HPRC,HGSVC,1KG-ONT	No	NA	NA	NA	NA	NA	NA
chr20:1258679	chr20-1258679-allele14968-946	INS	945	NA	0.0030257186081694403,0.004322766570605188,0.0,0.0,0.006134969325153374	NA	RAD21L1(0.0022904, 1.207)	RAD21L1(0.0022904, 1.207)	NA	NA	NA	NA	NA	NA	NA	No	NA	HPRC,HGSVC,1KG-ONT	No	NA	NA	NA	NA	NA	NA
chr20:1258679	chr20-1258679-allele14966-694	INS	693	NA	0.00680786686838124,0.001440922190201729,0.0,0.0009940357852882703,0.0	0.00830758	RAD21L1(0.0022904, 1.207)	RAD21L1(0.0022904, 1.207)	NA	NA	NA	NA	NA	NA	NA	No	NA	HPRC,HGSVC,1KG-ONT	No	NA	NA	NA	NA	NA	NA
chr20:1258679	chr20-1258679-allele14969-1698	INS	1697	NA	0.0030257186081694403,0.0,0.0,0.0009940357852882703,0.0	0.00328379	RAD21L1(0.0022904, 1.207)	RAD21L1(0.0022904, 1.207)	NA	NA	NA	NA	NA	NA	NA	No	NA	No	No	NA	NA	NA	NA	NA	NA
chr20:1258679	chr20-1258679-allele14965-757	INS	756	NA	0.17473524962178516,0.09077809798270893,0.08928571428571429,0.1550695825049702,0.07668711656441718	0.0222668	RAD21L1(0.0022904, 1.207)	RAD21L1(0.0022904, 1.207)	NA	NA	NA	NA	NA	NA	NA	No	NA	HPRC,HGSVC,1KG-ONT	No	NA	NA	NA	NA	NA	NA
chr20:1258679	chr20-1258679-allele14977-442	INS	441	NA	0.0007564296520423601,0.0,0.0,0.0,0.0	0.000918741	RAD21L1(0.0022904, 1.207)	RAD21L1(0.0022904, 1.207)	NA	NA	NA	NA	NA	NA	NA	No	NA	HPRC,HGSVC,1KG-ONT	No	NA	NA	NA	NA	NA	NA
chr20:1258679	chr20-1258679-allele14975-757	INS	756	NA	0.0,0.002881844380403458,0.0,0.0009940357852882703,0.0	3.94758e-05	RAD21L1(0.0022904, 1.207)	RAD21L1(0.0022904, 1.207)	NA	NA	NA	NA	NA	NA	NA	No	NA	HPRC,HGSVC,1KG-ONT	No	NA	NA	NA	NA	NA	NA
chr20:1258679	chr20-1258679-allele14967-379	INS	378	NA	0.029500756429652043,0.001440922190201729,0.0,0.0,0.0	0.0517256	RAD21L1(0.0022904, 1.207)	RAD21L1(0.0022904, 1.207)	NA	NA	NA	NA	NA	NA	NA	No	NA	HPRC,HGSVC,1KG-ONT	No	NA	NA	NA	NA	NA	NA
chr20:1258679	chr20-1258679-allele14976-757	INS	756	NA	0.0,0.005763688760806916,0.001984126984126984,0.003976143141153081,0.0	0.00122989	RAD21L1(0.0022904, 1.207)	RAD21L1(0.0022904, 1.207)	NA	NA	NA	NA	NA	NA	NA	No	NA	HPRC,HGSVC,1KG-ONT	No	NA	NA	NA	NA	NA	NA
chr20:1258679	chr20-1258679-allele14979-127	INS	126	NA	0.012102874432677761,0.0,0.0,0.0,0.0	0.0221846	RAD21L1(0.0022904, 1.207)	RAD21L1(0.0022904, 1.207)	NA	NA	NA	NA	NA	NA	NA	No	NA	HPRC,HGSVC,1KG-ONT	No	NA	NA	NA	NA	NA	NA
chr20:1258766	chr20-1258766-allele14984-1	DEL	249	NA	0.012859304084720122,0.0,0.0,0.0,0.0	0.0235872	RAD21L1(0.0022904, 1.207)	RAD21L1(0.0022904, 1.207)	NA	NA	NA	NA	NA	NA	NA	No	NA	HPRC,HGSVC,1KG-ONT	No	NA	NA	NA	NA	NA	NA
chr20:1258817	chr20-1258817-allele14992-1	DEL	60	NA	0.0,0.0,0.000992063492063492,0.0,0.0	NA	RAD21L1(0.0022904, 1.207)	RAD21L1(0.0022904, 1.207)	NA	NA	NA	NA	NA	NA	NA	No	NA	HPRC,HGSVC,1KG-ONT	No	NA	NA	NA	NA	NA	NA
chr20:1258819	chr20-1258819-allele14999-320	INS	319	NA	0.0007564296520423601,0.0,0.0,0.0,0.0	0.000918741	RAD21L1(0.0022904, 1.207)	RAD21L1(0.0022904, 1.207)	NA	NA	NA	NA	NA	NA	NA	No	NA	HPRC,HGSVC,1KG-ONT	No	NA	NA	NA	NA	NA	NA
chr20:1258819	chr20-1258819-allele14993-68	INS	67	NA	0.0037821482602118004,0.0,0.0,0.0,0.0	0.00663171	RAD21L1(0.0022904, 1.207)	RAD21L1(0.0022904, 1.207)	NA	NA	NA	NA	NA	NA	NA	No	NA	HPRC,1KG-ONT	No	NA	NA	NA	NA	NA	NA
chr20:1258819	chr20-1258819-allele14995-320	INS	319	NA	0.01739788199697428,0.020172910662824207,0.017857142857142856,0.05069582504970179,0.017382413087934562	0.00144019	RAD21L1(0.0022904, 1.207)	RAD21L1(0.0022904, 1.207)	NA	NA	NA	NA	NA	NA	NA	No	NA	HPRC,HGSVC,1KG-ONT	No	NA	NA	NA	NA	NA	NA
chr20:1258819	chr20-1258819-allele14994-131	INS	130	NA	0.02042360060514372,0.001440922190201729,0.0,0.0,0.0	0.0352427	RAD21L1(0.0022904, 1.207)	RAD21L1(0.0022904, 1.207)	NA	NA	NA	NA	NA	NA	NA	No	NA	HPRC,HGSVC,1KG-ONT	No	NA	NA	NA	NA	NA	NA
chr20:1258877	chr20-1258877-allele15007-315	INS	314	NA	0.0,0.0,0.006944444444444444,0.0,0.002044989775051125	0.00114796	RAD21L1(0.0022904, 1.207)	RAD21L1(0.0022904, 1.207)	NA	NA	NA	NA	NA	NA	NA	No	NA	HPRC,HGSVC,1KG-ONT	No	NA	NA	NA	NA	NA	NA
chr20:1258903	chr20-1258903-allele15011-316	INS	315	NA	0.0007564296520423601,0.0,0.0,0.0,0.0	0.000918741	RAD21L1(0.0022904, 1.207)	RAD21L1(0.0022904, 1.207)	NA	NA	NA	NA	NA	NA	NA	No	NA	HPRC,HGSVC,1KG-ONT	No	NA	NA	NA	NA	NA	NA
chr20:1258966	chr20-1258966-allele15015-190	INS	189	NA	0.0030257186081694403,0.004322766570605188,0.006944444444444444,0.0,0.0	NA	RAD21L1(0.0022904, 1.207)	RAD21L1(0.0022904, 1.207)	NA	NA	NA	NA	NA	NA	NA	No	NA	HPRC,HGSVC	No	NA	NA	NA	NA	NA	NA
chr20:1259118	chr20-1259118-allele15029-437	INS	436	NA	0.0007564296520423601,0.0,0.0,0.0,0.0	0.000918741	RAD21L1(0.0022904, 1.207)	RAD21L1(0.0022904, 1.207)	NA	NA	NA	NA	NA	NA	NA	No	NA	HPRC,HGSVC,1KG-ONT	No	NA	NA	NA	NA	NA	NA
chr20:1259141	chr20-1259141-allele15030-190	INS	189	NA	0.0007564296520423601,0.001440922190201729,0.0,0.0,0.0	NA	RAD21L1(0.0022904, 1.207)	RAD21L1(0.0022904, 1.207)	NA	NA	NA	NA	NA	NA	NA	No	NA	HPRC,HGSVC,1KG-ONT	No	NA	NA	NA	NA	NA	NA
chr20:1259155	chr20-1259155-allele15033-568	INS	567	NA	0.0037821482602118004,0.0,0.0,0.0009940357852882703,0.0	0.00462462	RAD21L1(0.0022904, 1.207)	RAD21L1(0.0022904, 1.207)	NA	NA	NA	NA	NA	NA	NA	No	NA	HPRC,HGSVC,1KG-ONT	No	NA	NA	NA	NA	NA	NA
chr20:1259219	chr20-1259219-allele15038-1	DEL	59	NA	0.0007564296520423601,0.0,0.0,0.0,0.0	0.000918741	RAD21L1(0.0022904, 1.207)	RAD21L1(0.0022904, 1.207)	NA	NA	NA	NA	NA	NA	NA	No	NA	HPRC,HGSVC,1KG-ONT	No	NA	NA	NA	NA	NA	NA
chr20:1259257	chr20-1259257-allele15041-383	INS	382	NA	0.0,0.005763688760806916,0.0,0.005964214711729622,0.005112474437627812	0.0022576	RAD21L1(0.0022904, 1.207)	RAD21L1(0.0022904, 1.207)	NA	NA	NA	NA	NA	NA	NA	No	NA	HPRC,HGSVC,1KG-ONT	No	NA	NA	NA	NA	NA	NA
chr20:1259463	chr20-1259463-allele15060-438	INS	437	NA	0.0,0.0,0.0,0.0009940357852882703,0.0	NA	RAD21L1(0.0022904, 1.207)	RAD21L1(0.0022904, 1.207)	NA	NA	NA	NA	NA	NA	NA	No	NA	HGSVC	No	NA	NA	NA	NA	NA	NA
chr20:1259466	chr20-1259466-allele15062-64	INS	63	NA	0.02118003025718608,0.001440922190201729,0.0,0.0,0.0	0.0366254	RAD21L1(0.0022904, 1.207)	RAD21L1(0.0022904, 1.207)	NA	NA	NA	NA	NA	NA	NA	No	NA	HPRC,HGSVC,1KG-ONT	No	NA	NA	NA	NA	NA	NA
chr20:1259515	chr20-1259515-allele15065-249	INS	248	NA	0.0022692889561270802,0.0,0.0,0.0009940357852882703,0.0	0.0019853	RAD21L1(0.0022904, 1.207)	RAD21L1(0.0022904, 1.207)	NA	NA	NA	NA	NA	NA	NA	No	NA	HPRC,HGSVC,1KG-ONT	No	NA	NA	NA	NA	NA	NA
chr20:1259515	chr20-1259515-allele15064-686	INS	685	NA	0.0007564296520423601,0.0,0.0,0.0,0.0	0.000918741	RAD21L1(0.0022904, 1.207)	RAD21L1(0.0022904, 1.207)	NA	NA	NA	NA	NA	NA	NA	No	NA	No	No	NA	NA	NA	NA	NA	NA
chr20:1259530	chr20-1259530-allele15071-60	INS	59	NA	0.058245083207261725,0.001440922190201729,0.0,0.0,0.0	0.102222	RAD21L1(0.0022904, 1.207)	RAD21L1(0.0022904, 1.207)	NA	NA	NA	NA	NA	NA	NA	No	NA	HPRC,HGSVC,1KG-ONT	No	NA	NA	NA	NA	NA	NA
chr20:1259534	chr20-1259534-allele15073-186	INS	185	NA	0.018910741301059002,0.002881844380403458,0.0,0.002982107355864811,0.002044989775051125	0.0219534	RAD21L1(0.0022904, 1.207)	RAD21L1(0.0022904, 1.207)	NA	NA	NA	NA	NA	NA	NA	No	NA	HPRC,HGSVC,1KG-ONT	No	NA	NA	NA	NA	NA	NA
chr20:1259587	chr20-1259587-allele15076-127	INS	126	NA	0.0015128593040847202,0.007204610951008645,0.0,0.009940357852882704,0.027607361963190184	0.00508189	RAD21L1(0.0022904, 1.207)	RAD21L1(0.0022904, 1.207)	NA	NA	NA	NA	NA	NA	NA	No	NA	HGSVC,1KG-ONT	No	NA	NA	NA	NA	NA	NA
chr20:1260135	chr20-1260135-allele15111-68	INS	67	NA	0.0015128593040847202,0.0,0.0,0.0019880715705765406,0.005112474437627812	NA	RAD21L1(0.0022904, 1.207)	RAD21L1(0.0022904, 1.207)	NA	NA	NA	NA	NA	NA	NA	No	NA	HPRC,HGSVC	No	NA	NA	NA	NA	NA	NA
chr20:1260303	chr20-1260303-allele15122-438	INS	437	NA	0.0113464447806354,0.002881844380403458,0.012896825396825396,0.0,0.012269938650306749	0.000413185	RAD21L1(0.0022904, 1.207)	RAD21L1(0.0022904, 1.207)	NA	NA	NA	NA	NA	NA	NA	No	NA	HGSVC	No	NA	NA	NA	NA	NA	NA
chr20:1278046	chr20-1278046-allele15292-1	DEL	50	NA	0.02118003025718608,0.002881844380403458,0.0,0.0009940357852882703,0.002044989775051125	0.0289272	RAD21L1(0.0022904, 1.207),SNPH(0.98419, 0.496)	RAD21L1(0.0022904, 1.207)	NA	NA	NA	NA	NA	NA	NA	No	NA	HPRC,1KG-ONT	No	NA	NA	NA	NA	NA	NA
chr20:1301629	chr20-1301629-allele15517-68	INS	67	NA	0.08698940998487141,0.09221902017291066,0.03273809523809524,0.09244532803180915,0.0541922290388548	0.00282337	SNPH(0.98419, 0.496)	NA	NA	NA	NA	NA	NA	NA	NA	No	NA	HPRC,HGSVC,1KG-ONT	No	NA	NA	NA	NA	NA	NA
chr20:1301629	chr20-1301629-allele15520-806	INS	805	NA	0.0022692889561270802,0.0,0.0,0.0,0.0010224948875255625	0.0019853	SNPH(0.98419, 0.496)	NA	NA	NA	NA	NA	NA	NA	NA	No	NA	HPRC,HGSVC	No	NA	NA	NA	NA	NA	NA
chr20:1301629	chr20-1301629-allele15519-538	INS	537	NA	0.0022692889561270802,0.03890489913544669,0.0,0.06262425447316103,0.06441717791411043	0.0246197	SNPH(0.98419, 0.496)	NA	NA	NA	NA	NA	NA	NA	NA	No	NA	HPRC	No	NA	NA	NA	NA	NA	NA
chr20:1301629	chr20-1301629-allele15518-135	INS	134	NA	0.029500756429652043,0.004322766570605188,0.000992063492063492,0.0009940357852882703,0.0	0.0437279	SNPH(0.98419, 0.496)	NA	NA	NA	NA	NA	NA	NA	NA	No	NA	HGSVC	No	NA	NA	NA	NA	NA	NA
chr20:1301641	chr20-1301641-allele15524-1	DEL	67	NA	0.03252647503782148,0.001440922190201729,0.0,0.0,0.0	0.0571429	SNPH(0.98419, 0.496)	NA	NA	NA	NA	NA	NA	NA	NA	No	NA	HPRC,HGSVC,1KG-ONT	No	NA	NA	NA	NA	NA	NA
chr20:1301641	chr20-1301641-allele15523-1741	INS	1740	NA	0.0030257186081694403,0.0,0.0,0.0,0.0	0.00520636	SNPH(0.98419, 0.496)	NA	NA	NA	NA	NA	NA	NA	NA	No	NA	HPRC,HGSVC	No	NA	NA	NA	NA	NA	NA
chr20:1301668	chr20-1301668-allele15526-470	INS	469	NA	0.0,0.0,0.0,0.0009940357852882703,0.0	NA	SNPH(0.98419, 0.496)	NA	NA	NA	NA	NA	NA	NA	NA	No	NA	HPRC,HGSVC	No	NA	NA	NA	NA	NA	NA
chr20:1301746	chr20-1301746-allele15528-63	INS	62	NA	0.0,0.001440922190201729,0.0,0.0,0.0	NA	SNPH(0.98419, 0.496)	NA	NA	NA	NA	NA	NA	NA	NA	No	NA	HPRC,HGSVC,1KG-ONT	No	NA	NA	NA	NA	NA	NA
chr20:1301761	chr20-1301761-allele15529-2688	INS	2687	NA	0.01361573373676248,0.001440922190201729,0.0,0.0009940357852882703,0.0	0.02071	SNPH(0.98419, 0.496)	NA	NA	NA	NA	NA	NA	NA	NA	No	NA	HPRC,HGSVC,1KG-ONT	No	NA	NA	NA	NA	NA	NA
chr20:1301802	chr20-1301802-allele15532-336	INS	335	NA	0.05597579425113464,0.16138328530259366,0.36408730158730157,0.15805168986083498,0.23517382413087934	0.0986108	SNPH(0.98419, 0.496)	NA	NA	NA	NA	NA	NA	NA	NA	No	NA	HPRC,HGSVC	No	NA	NA	NA	NA	NA	NA
chr20:1301802	chr20-1301802-allele15531-202	INS	201	NA	0.0,0.001440922190201729,0.0,0.0,0.0	NA	SNPH(0.98419, 0.496)	NA	NA	NA	NA	NA	NA	NA	NA	No	NA	HPRC,HGSVC,1KG-ONT	No	NA	NA	NA	NA	NA	NA
chr20:1301828	chr20-1301828-allele15533-738	INS	737	NA	0.0015128593040847202,0.0446685878962536,0.0,0.0,0.0	0.00305519	SNPH(0.98419, 0.496)	NA	NA	NA	NA	NA	NA	NA	NA	No	NA	HPRC,HGSVC	No	NA	NA	NA	NA	NA	NA
chr20:1301869	chr20-1301869-allele15534-269	INS	268	NA	0.0264750378214826,0.001440922190201729,0.002976190476190476,0.0019880715705765406,0.0010224948875255625	0.0350196	SNPH(0.98419, 0.496)	NA	NA	NA	NA	NA	NA	NA	NA	No	NA	HPRC,HGSVC,1KG-ONT	No	NA	NA	NA	NA	NA	NA
chr20:1301895	chr20-1301895-allele15535-1	DEL	469	NA	0.0022692889561270802,0.0,0.0,0.0,0.0010224948875255625	0.0019853	SNPH(0.98419, 0.496)	NA	NA	NA	NA	NA	NA	NA	NA	No	NA	HPRC,HGSVC,1KG-ONT	No	NA	NA	NA	NA	NA	NA
chr20:1301917	chr20-1301917-allele15537-3538	INS	3537	NA	0.00680786686838124,0.021613832853025938,0.0,0.02882703777335984,0.003067484662576687	0.00108842	SNPH(0.98419, 0.496)	NA	NA	NA	NA	NA	NA	NA	NA	No	NA	HPRC,HGSVC,1KG-ONT	No	NA	NA	NA	NA	NA	NA
chr20:1301962	chr20-1301962-allele15541-3217	INS	3216	NA	0.0030257186081694403,0.001440922190201729,0.000992063492063492,0.0009940357852882703,0.0	0.00123841	SNPH(0.98419, 0.496)	NA	NA	NA	NA	NA	NA	NA	NA	No	NA	HPRC,HGSVC,1KG-ONT	No	NA	NA	NA	NA	NA	NA
chr20:1301962	chr20-1301962-allele15539-1475	INS	1474	NA	0.05446293494704992,0.002881844380403458,0.00496031746031746,0.0,0.0010224948875255625	0.0821241	SNPH(0.98419, 0.496)	NA	NA	NA	NA	NA	NA	NA	NA	No	NA	HPRC,HGSVC	No	NA	NA	NA	NA	NA	NA
chr20:1301962	chr20-1301962-allele15538-2480	INS	2479	NA	0.012102874432677761,0.007204610951008645,0.000992063492063492,0.02286282306163022,0.02147239263803681	NA	SNPH(0.98419, 0.496)	NA	NA	NA	NA	NA	NA	NA	NA	No	NA	HPRC,HGSVC	No	NA	NA	NA	NA	NA	NA
chr20:1301962	chr20-1301962-allele15540-2882	INS	2881	NA	0.01361573373676248,0.0446685878962536,0.003968253968253968,0.07952286282306163,0.0541922290388548	0.0136596	SNPH(0.98419, 0.496)	NA	NA	NA	NA	NA	NA	NA	NA	No	NA	HPRC,HGSVC,1KG-ONT	No	NA	NA	NA	NA	NA	NA
chr20:1301991	chr20-1301991-allele15545-68	INS	67	NA	0.08093797276853253,0.012968299711815562,0.001984126984126984,0.011928429423459244,0.00408997955010225	0.0973631	SNPH(0.98419, 0.496)	NA	NA	NA	NA	NA	NA	NA	NA	No	NA	HPRC,HGSVC,1KG-ONT	No	NA	NA	NA	NA	NA	NA
chr20:1302029	chr20-1302029-allele15546-1	DEL	335	NA	0.0,0.0,0.007936507936507936,0.0,0.007157464212678937	0.0022576	SNPH(0.98419, 0.496)	NA	NA	NA	NA	NA	NA	NA	NA	No	NA	HPRC,HGSVC,1KG-ONT	No	NA	NA	NA	NA	NA	NA
chr20:1302080	chr20-1302080-allele15548-1072	INS	1071	NA	0.0007564296520423601,0.0,0.0,0.0,0.0	0.000918741	SNPH(0.98419, 0.496)	NA	NA	NA	NA	NA	NA	NA	NA	No	NA	HPRC,HGSVC,1KG-ONT	No	NA	NA	NA	NA	NA	NA
chr20:1302096	chr20-1302096-allele15549-939	INS	938	NA	0.0,0.001440922190201729,0.0,0.0,0.0	NA	SNPH(0.98419, 0.496)	NA	NA	NA	NA	NA	NA	NA	NA	No	NA	HPRC,HGSVC,1KG-ONT	No	NA	NA	NA	NA	NA	NA
chr20:1302096	chr20-1302096-allele15550-1341	INS	1340	NA	0.009833585476550681,0.004322766570605188,0.0,0.002982107355864811,0.0	0.00835456	SNPH(0.98419, 0.496)	NA	NA	NA	NA	NA	NA	NA	NA	No	NA	HPRC,HGSVC,1KG-ONT	No	NA	NA	NA	NA	NA	NA
chr20:1302096	chr20-1302096-allele15551-1	DEL	67	NA	0.0015128593040847202,0.0,0.0,0.0,0.0	0.00234988	SNPH(0.98419, 0.496)	NA	NA	NA	NA	NA	NA	NA	NA	No	NA	HPRC,HGSVC,1KG-ONT	No	NA	NA	NA	NA	NA	NA
chr20:1302097	chr20-1302097-allele15553-1137	INS	1136	NA	0.009077155824508321,0.01585014409221902,0.028769841269841268,0.03777335984095427,0.015337423312883436	0.00581326	SNPH(0.98419, 0.496)	NA	NA	NA	NA	NA	NA	NA	NA	No	NA	HPRC,HGSVC,1KG-ONT	No	NA	NA	NA	NA	NA	NA
chr20:1302142	chr20-1302142-allele15554-69	INS	68	NA	0.024205748865355523,0.008645533141210375,0.021825396825396824,0.006958250497017893,0.002044989775051125	0.00680668	SNPH(0.98419, 0.496)	NA	NA	NA	NA	NA	NA	NA	NA	No	NA	HPRC,HGSVC,1KG-ONT	No	NA	NA	NA	NA	NA	NA
chr20:1302203	chr20-1302203-allele15558-2886	INS	2885	NA	0.0007564296520423601,0.002881844380403458,0.0,0.002982107355864811,0.002044989775051125	NA	SNPH(0.98419, 0.496)	NA	NA	NA	NA	NA	NA	NA	NA	No	NA	HPRC,HGSVC,1KG-ONT	No	NA	NA	NA	NA	NA	NA
chr20:1302493	chr20-1302493-allele15565-135	INS	134	NA	0.0007564296520423601,0.0,0.0,0.0009940357852882703,0.0010224948875255625	NA	SNPH(0.98419, 0.496)	NA	NA	NA	NA	NA	NA	NA	NA	No	NA	HPRC,HGSVC	No	NA	NA	NA	NA	NA	NA
chr20:1302498	chr20-1302498-allele15570-1206	INS	1205	NA	0.0015128593040847202,0.04178674351585014,0.002976190476190476,0.07852882703777336,0.06339468302658487	0.0294967	SNPH(0.98419, 0.496)	NA	NA	NA	NA	NA	NA	NA	NA	No	NA	HPRC,HGSVC,1KG-ONT	No	NA	NA	NA	NA	NA	NA
chr20:1302498	chr20-1302498-allele15569-1006	INS	1005	NA	0.040090771558245086,0.005763688760806916,0.0,0.0019880715705765406,0.002044989775051125	0.0571876	SNPH(0.98419, 0.496)	NA	NA	NA	NA	NA	NA	NA	NA	No	NA	HPRC,HGSVC,1KG-ONT	No	NA	NA	NA	NA	NA	NA
chr20:1302498	chr20-1302498-allele15572-2140	INS	2139	NA	0.0,0.008645533141210375,0.0,0.003976143141153081,0.002044989775051125	0.00170264	SNPH(0.98419, 0.496)	NA	NA	NA	NA	NA	NA	NA	NA	No	NA	HPRC,HGSVC	No	NA	NA	NA	NA	NA	NA
chr20:1302498	chr20-1302498-allele15583-202	INS	201	NA	0.0022692889561270802,0.0,0.001984126984126984,0.0,0.0	0.000980669	SNPH(0.98419, 0.496)	NA	NA	NA	NA	NA	NA	NA	NA	No	NA	HPRC,1KG-ONT	No	NA	NA	NA	NA	NA	NA
chr20:1302498	chr20-1302498-allele15567-1676	INS	1675	NA	0.0226928895612708,0.001440922190201729,0.0,0.0019880715705765406,0.0	0.0352518	SNPH(0.98419, 0.496)	NA	NA	NA	NA	NA	NA	NA	NA	No	NA	HPRC,HGSVC,1KG-ONT	No	NA	NA	NA	NA	NA	NA
chr20:1302498	chr20-1302498-allele15571-2414	INS	2413	NA	0.012102874432677761,0.001440922190201729,0.0,0.0,0.002044989775051125	0.0161887	SNPH(0.98419, 0.496)	NA	NA	NA	NA	NA	NA	NA	NA	No	NA	HPRC	No	NA	NA	NA	NA	NA	NA
chr20:1302498	chr20-1302498-allele15566-1876	INS	1875	NA	0.01588502269288956,0.0,0.0,0.0,0.0	0.0291307	SNPH(0.98419, 0.496)	NA	NA	NA	NA	NA	NA	NA	NA	No	NA	HPRC,HGSVC	No	NA	NA	NA	NA	NA	NA
chr20:1302498	chr20-1302498-allele15568-1139	INS	1138	NA	0.0907715582450832,0.08213256484149856,0.3462301587301587,0.17992047713717693,0.23210633946830267	0.0534139	SNPH(0.98419, 0.496)	NA	NA	NA	NA	NA	NA	NA	NA	No	NA	HPRC,HGSVC,1KG-ONT	No	NA	NA	NA	NA	NA	NA
chr20:1302498	chr20-1302498-allele15577-1139	INS	1138	NA	0.0,0.0,0.0,0.0009940357852882703,0.0	NA	SNPH(0.98419, 0.496)	NA	NA	NA	NA	NA	NA	NA	NA	No	NA	HPRC,HGSVC,1KG-ONT	No	NA	NA	NA	NA	NA	NA
chr20:1302498	chr20-1302498-allele15576-1006	INS	1005	NA	0.0007564296520423601,0.0,0.0,0.0,0.0	0.000918741	SNPH(0.98419, 0.496)	NA	NA	NA	NA	NA	NA	NA	NA	No	NA	HPRC,HGSVC,1KG-ONT	No	NA	NA	NA	NA	NA	NA
chr20:1302498	chr20-1302498-allele15573-3083	INS	3082	NA	0.0030257186081694403,0.0,0.0,0.0,0.0	0.00520636	SNPH(0.98419, 0.496)	NA	NA	NA	NA	NA	NA	NA	NA	No	NA	HPRC,1KG-ONT	No	NA	NA	NA	NA	NA	NA
chr20:1302498	chr20-1302498-allele15574-1005	INS	1004	NA	0.0007564296520423601,0.001440922190201729,0.0,0.0,0.0	NA	SNPH(0.98419, 0.496)	NA	NA	NA	NA	NA	NA	NA	NA	No	NA	HPRC,HGSVC,1KG-ONT	No	NA	NA	NA	NA	NA	NA
chr20:1302498	chr20-1302498-allele15581-68	INS	67	NA	0.0022692889561270802,0.0,0.0,0.0,0.0	0.00377908	SNPH(0.98419, 0.496)	NA	NA	NA	NA	NA	NA	NA	NA	No	NA	HPRC,HGSVC,1KG-ONT	No	NA	NA	NA	NA	NA	NA
chr20:1302522	chr20-1302522-allele15585-1542	INS	1541	NA	0.09304084720121028,0.004322766570605188,0.0,0.0009940357852882703,0.0	0.154454	SNPH(0.98419, 0.496)	NA	NA	NA	NA	NA	NA	NA	NA	No	NA	HPRC,HGSVC,1KG-ONT	No	NA	NA	NA	NA	NA	NA
chr20:1302522	chr20-1302522-allele15586-2681	INS	2680	NA	0.040090771558245086,0.0,0.002976190476190476,0.0009940357852882703,0.0010224948875255625	0.0625509	SNPH(0.98419, 0.496)	NA	NA	NA	NA	NA	NA	NA	NA	No	NA	HPRC,1KG-ONT	No	NA	NA	NA	NA	NA	NA
chr20:1302565	chr20-1302565-allele15591-872	INS	871	NA	0.0015128593040847202,0.0,0.005952380952380952,0.003976143141153081,0.0010224948875255625	NA	SNPH(0.98419, 0.496)	NA	NA	NA	NA	NA	NA	NA	NA	No	NA	HPRC,HGSVC,1KG-ONT	No	NA	NA	NA	NA	NA	NA
chr20:1400966	chr20-1400966-allele16515-337	INS	336	NA	0.0022692889561270802,0.0,0.0,0.0,0.0	0.00377908	NA	NA	NA	NA	NA	NA	NA	NA	NA	No	NA	HPRC	Yes	NA	NA	NA	NA	NA	NA
chr20:1403261	chr20-1403261-allele16563-67	INS	66	NA	0.018154311649016642,0.012968299711815562,0.006944444444444444,0.02882703777335984,0.016359918200409	NA	NA	NA	NA	NA	NA	NA	NA	NA	NA	No	NA	HPRC,HGSVC,1KG-ONT	Yes	NA	NA	NA	NA	NA	NA
chr20:1408499	chr20-1408499-allele16634-1	DEL	1671	0.89721	0.24962178517397882,0.5619596541786743,0.7311507936507936,0.47713717693836977,0.556237218813906	0.195858	NA	NA	NA	NA	NA	NA	NA	NA	NA	No	NA	HPRC,HGSVC,1KG-ONT	Yes	ENSG00000125878.7(0.006916456151887722)	Height(FKBP1A - NSFL1C, rs4814229, 2E-12, 0.8586234246572666),Body mass index(FKBP1A - NSFL1C, rs1884389, 2E-8, 0.6139488904606825),Body mass index(FKBP1A - NSFL1C, rs1884389, 4E-10, 0.6139488904606825),Body mass index(FKBP1A - NSFL1C, rs1884389, 4E-8, 0.6139488904606825),Body mass index(FKBP1A - NSFL1C, rs1884389, 4E-8, 0.6139488904606825),Body mass index (MTAG)(FKBP1A - NSFL1C, rs1884389, 9E-10, 0.6139488904606825),Metabolic syndrome(FKBP1A - NSFL1C, rs1884389, 7E-10, 0.6139488904606825),AK1/NSFL1C protein level ratio(FKBP1A - NSFL1C, rs11699735, 3E-63, 0.5869380163123006),CA2/NSFL1C protein level ratio(FKBP1A - NSFL1C, rs11699735, 9E-43, 0.5869380163123006),NSFL1C/PSMG3 protein level ratio(FKBP1A - NSFL1C, rs11699735, 3E-53, 0.5869380163123006),NSFL1C/UBAC1 protein level ratio(FKBP1A - NSFL1C, rs11699735, 1E-43, 0.5869380163123006),ATG4A/NSFL1C protein level ratio(NSFL1C, rs9575, 4E-103, 0.5966870760119469),Body mass index(NSFL1C, rs9575, 2E-8, 0.5966870760119469),DNPH1/NSFL1C protein level ratio(NSFL1C, rs9575, 5E-81, 0.5966870760119469),FHIT/NSFL1C protein level ratio(NSFL1C, rs9575, 2E-76, 0.5966870760119469),GLOD4/NSFL1C protein level ratio(NSFL1C, rs9575, 7E-87, 0.5966870760119469),GMPR/NSFL1C protein level ratio(NSFL1C, rs9575, 7E-69, 0.5966870760119469),NSFL1C/PDCD5 protein level ratio(NSFL1C, rs9575, 9E-144, 0.5966870760119469),NSFL1C/PPCDC protein level ratio(NSFL1C, rs9575, 2E-99, 0.5966870760119469),NSFL1C/PPME1 protein level ratio(NSFL1C, rs9575, 1E-114, 0.5966870760119469),NSFL1C/PSME2 protein level ratio(NSFL1C, rs9575, 9E-58, 0.5966870760119469),NSFL1C/RILP protein level ratio(NSFL1C, rs9575, 1E-152, 0.5966870760119469)	Calculus of gallbladder with cholecystitis(2.30%, 0.24%, 9.74, [1.24;76.43], 0.011451),Eustachian tube disorder(1.15%, 3.86%, 0.29, [0.11;0.8], 0.013796),Hypertensive disorder(4.84%, 9.18%, 0.5, [0.29;0.87], 0.014845),Internal hemorrhoids(1.61%, 4.11%, 0.38, [0.16;0.93], 0.037018),Intestinal infectious disease(1.61%, 4.11%, 0.38, [0.16;0.93], 0.037018),Mild intermittent asthma(5.76%, 10.87%, 0.5, [0.3;0.83], 0.008435),Mixed hyperlipidemia(8.53%, 13.04%, 0.62, [0.4;0.97], 0.035353),Pruritic disorder(6.45%, 3.14%, 2.13, [1.09;4.17], 0.025585),Pulmonary embolism(0.92%, 3.38%, 0.27, [0.09;0.81], 0.015907),Rectal polyp(1.15%, 3.62%, 0.31, [0.11;0.86], 0.022317),Senile cataract(3.46%, 0.97%, 3.67, [1.21;11.15], 0.018522),Sensorineural hearing loss(5.07%, 2.42%, 2.16, [1.01;4.61], 0.04784),Spondylosis(2.53%, 0.48%, 5.36, [1.18;24.32], 0.021939),Vitamin D deficiency(22.35%, 28.99%, 0.71, [0.52;0.96], 0.027765),Hypertrophy of uterus(0.93%, 5.12%, 0.18, [0.05;0.61], 0.002921),Submucous leiomyoma of uterus(2.49%, 6.48%, 0.37, [0.16;0.86], 0.017999),Uterine leiomyoma(13.40%, 22.53%, 0.53, [0.35;0.81], 0.004165)	NA	NA	NA
chr20:1449176	chr20-1449176-allele17029-346	INS	345	NA	0.0015128593040847202,0.001440922190201729,0.0,0.0,0.0	0.00077342	NSFL1C(0.91544, 0.552)	NA	NA	NA	NA	NA	NA	NA	NA	No	NA	No	Yes	NA	NA	NA	NA	NA	NA
chr20:1565567	chr20-1565567-allele17448-340	INS	339	NA	0.04387291981845688,0.04755043227665706,0.006944444444444444,0.02385685884691849,0.02556237218813906	0.00625068	SIRPB1(2.0273e-08, 1.189)	NA	NA	NA	NA	NA	NA	NA	NA	No	NA	HPRC,HGSVC,1KG-ONT	Yes	NA	NA	NA	NA	NA	NA
chr20:1565567	chr20-1565567-allele17465-320	INS	319	NA	0.0,0.0,0.013888888888888888,0.0,0.0	0.00207258	SIRPB1(2.0273e-08, 1.189)	NA	NA	NA	NA	NA	NA	NA	NA	No	NA	HPRC,HGSVC,1KG-ONT	Yes	NA	NA	NA	NA	NA	NA
chr20:1565567	chr20-1565567-allele17446-323	INS	322	NA	0.4546142208774584,0.14697406340057637,0.2767857142857143,0.08349900596421471,0.2280163599182004	0.168007	SIRPB1(2.0273e-08, 1.189)	NA	NA	NA	NA	NA	NA	NA	NA	No	NA	HPRC,HGSVC,1KG-ONT	Yes	NA	NA	NA	NA	NA	NA
chr20:1565567	chr20-1565567-allele17457-325	INS	324	NA	0.0007564296520423601,0.0,0.0,0.0,0.0	0.000918741	SIRPB1(2.0273e-08, 1.189)	NA	NA	NA	NA	NA	NA	NA	NA	No	NA	HPRC,HGSVC,1KG-ONT	Yes	NA	NA	NA	NA	NA	NA
chr20:1565567	chr20-1565567-allele17458-329	INS	328	NA	0.0007564296520423601,0.0,0.0,0.0,0.0	0.000918741	SIRPB1(2.0273e-08, 1.189)	NA	NA	NA	NA	NA	NA	NA	NA	No	NA	HPRC,HGSVC,1KG-ONT	Yes	NA	NA	NA	NA	NA	NA
chr20:1565567	chr20-1565567-allele17456-324	INS	323	NA	0.014372163388804841,0.002881844380403458,0.022817460317460316,0.0,0.0	0.00265239	SIRPB1(2.0273e-08, 1.189)	NA	NA	NA	NA	NA	NA	NA	NA	No	NA	HPRC,HGSVC,1KG-ONT	Yes	NA	NA	NA	NA	NA	NA
chr20:1565567	chr20-1565567-allele17453-320	INS	319	NA	0.02798789712556732,0.012968299711815562,0.09424603174603174,0.019880715705765408,0.06646216768916155	0.00562206	SIRPB1(2.0273e-08, 1.189)	NA	NA	NA	NA	NA	NA	NA	NA	No	NA	HPRC,HGSVC,1KG-ONT	Yes	NA	NA	NA	NA	NA	NA
chr20:1565567	chr20-1565567-allele17463-336	INS	335	NA	0.0007564296520423601,0.018731988472622477,0.002976190476190476,0.048707753479125246,0.018404907975460124	0.0136767	SIRPB1(2.0273e-08, 1.189)	NA	NA	NA	NA	NA	NA	NA	NA	No	NA	HPRC,HGSVC,1KG-ONT	Yes	NA	NA	NA	NA	NA	NA
chr20:1565567	chr20-1565567-allele17454-321	INS	320	NA	0.01059001512859304,0.001440922190201729,0.0,0.0,0.007157464212678937	0.00755885	SIRPB1(2.0273e-08, 1.189)	NA	NA	NA	NA	NA	NA	NA	NA	No	NA	HPRC,HGSVC,1KG-ONT	Yes	NA	NA	NA	NA	NA	NA
chr20:1565567	chr20-1565567-allele17461-334	INS	333	NA	0.0030257186081694403,0.0,0.000992063492063492,0.0,0.013292433537832311	NA	SIRPB1(2.0273e-08, 1.189)	NA	NA	NA	NA	NA	NA	NA	NA	No	NA	HPRC,HGSVC,1KG-ONT	Yes	NA	NA	NA	NA	NA	NA
chr20:1565567	chr20-1565567-allele17451-314	INS	313	NA	0.0007564296520423601,0.0,0.0,0.0,0.0	0.000918741	SIRPB1(2.0273e-08, 1.189)	NA	NA	NA	NA	NA	NA	NA	NA	No	NA	HPRC,HGSVC,1KG-ONT	Yes	NA	NA	NA	NA	NA	NA
chr20:1565567	chr20-1565567-allele17460-333	INS	332	NA	0.0045385779122541605,0.0,0.0,0.0,0.006134969325153374	0.00117286	SIRPB1(2.0273e-08, 1.189)	NA	NA	NA	NA	NA	NA	NA	NA	No	NA	HPRC,HGSVC,1KG-ONT	Yes	NA	NA	NA	NA	NA	NA
chr20:1565567	chr20-1565567-allele17447-306	INS	305	NA	0.0,0.008645533141210375,0.0,0.0,0.0	0.000422056	SIRPB1(2.0273e-08, 1.189)	NA	NA	NA	NA	NA	NA	NA	NA	No	NA	HPRC,HGSVC,1KG-ONT	Yes	NA	NA	NA	NA	NA	NA
chr20:1565567	chr20-1565567-allele17462-335	INS	334	NA	0.0,0.002881844380403458,0.000992063492063492,0.008946322067594433,0.014314928425357873	0.00429496	SIRPB1(2.0273e-08, 1.189)	NA	NA	NA	NA	NA	NA	NA	NA	No	NA	HPRC,HGSVC,1KG-ONT	Yes	NA	NA	NA	NA	NA	NA
chr20:1565567	chr20-1565567-allele17452-319	INS	318	NA	0.0,0.004322766570605188,0.0,0.002982107355864811,0.0	0.000593574	SIRPB1(2.0273e-08, 1.189)	NA	NA	NA	NA	NA	NA	NA	NA	No	NA	HPRC,HGSVC,1KG-ONT	Yes	NA	NA	NA	NA	NA	NA
chr20:1565567	chr20-1565567-allele17455-322	INS	321	NA	0.0030257186081694403,0.002881844380403458,0.0,0.0,0.0	0.00206069	SIRPB1(2.0273e-08, 1.189)	NA	NA	NA	NA	NA	NA	NA	NA	No	NA	HPRC,HGSVC,1KG-ONT	Yes	NA	NA	NA	NA	NA	NA
chr20:1582865	chr20-1582865-allele17997-1	DEL	1603	0.978599	0.8517397881996974,0.4365994236311239,0.6031746031746031,0.6192842942345924,0.7443762781186094	0.119135	SIRPB1(2.0273e-08, 1.189)	NA	NA	NA	NA	NA	NA	NA	NA	No	NA	1KG-ONT	No	NA	Mean platelet volume during third trimester of pregnancy(SIRPB1, rs2254458, 4E-20, 0.5517728505969283),Mitochondrial DNA copy number (raw)(SIRPB1, rs2254458, 8E-10, 0.5517728505969283),Neutrophil count(SIRPB1, rs2254458, 1E-10, 0.5517728505969283),Neutrophil count(SIRPB1, rs2254458, 2E-10, 0.5517728505969283),Platelet forward scatter(SIRPB1, rs2254458, 9E-10, 0.5517728505969283),Platelet side fluorescence(SIRPB1, rs2254458, 9E-13, 0.5517728505969283),SIRPA protein levels(SIRPB1, rs2253427, 7E-12, 0.7662783123500652),Tyrosine-protein phosphatase non-receptor type substrate 1 levels(SIRPB1, rs2253427, 4E-45, 0.7662783123500652),Monocyte count(SIRPB1, rs2318043, 6E-15, 0.779970493320603),Signal-regulatory protein beta-1 levels(SIRPB1, rs2318043, 8E-591, 0.779970493320603),Syntaphilin levels(SIRPB1, rs6074894, 4E-27, 0.5452295956818364),Monocyte count(SIRPB1, rs34600126, 3E-21, 0.7894923267720599),Monocyte count(SIRPB1, rs34600126, 6E-23, 0.7894923267720599)	Adjustment disorder with depressed mood(8.41%, 3.10%, 2.87, [1.29;6.37], 0.013177),Benign neoplasm of colon(14.02%, 7.96%, 1.89, [1.03;3.46], 0.044253),Dental caries on smooth surface penetrating into dentin(4.67%, 0.67%, 7.22, [2.05;25.36], 0.004371),Hypomagnesemia(6.54%, 2.56%, 2.66, [1.09;6.49], 0.035611),Primary malignant neoplasm(3.74%, 0.94%, 4.07, [1.17;14.15], 0.039112)	NA	NA	NA
chr20:1602892	chr20-1602892-allele18112-195	INS	194	0.988882	0.8517397881996974,0.43371757925072046,0.6617063492063492,0.6322067594433399,0.7494887525562373	0.103169	SIRPB1(2.0273e-08, 1.189)	NA	NA	NA	NA	NA	NA	NA	NA	Yes	NA	1KG-ONT	No	NA	Mean platelet volume during third trimester of pregnancy(SIRPB1, rs2254458, 4E-20, 0.5692427974709482),Mitochondrial DNA copy number (raw)(SIRPB1, rs2254458, 8E-10, 0.5692427974709482),Neutrophil count(SIRPB1, rs2254458, 1E-10, 0.5692427974709482),Neutrophil count(SIRPB1, rs2254458, 2E-10, 0.5692427974709482),Platelet forward scatter(SIRPB1, rs2254458, 9E-10, 0.5692427974709482),Platelet side fluorescence(SIRPB1, rs2254458, 9E-13, 0.5692427974709482),SIRPA protein levels(SIRPB1, rs2253427, 7E-12, 0.7768020697694726),Tyrosine-protein phosphatase non-receptor type substrate 1 levels(SIRPB1, rs2253427, 4E-45, 0.7768020697694726),Monocyte count(SIRPB1, rs2318043, 6E-15, 0.7881005559089963),Signal-regulatory protein beta-1 levels(SIRPB1, rs2318043, 8E-591, 0.7881005559089963),Syntaphilin levels(SIRPB1, rs6074894, 4E-27, 0.5553247797758349),Monocyte count(SIRPB1, rs34600126, 3E-21, 0.7924937325129853),Monocyte count(SIRPB1, rs34600126, 6E-23, 0.7924937325129853)	Acidosis(6.62%, 3.21%, 2.14, [1.1;4.14], 0.031513),Acute exacerbation of chronic obstructive pulmonary disease(3.14%, 1.07%, 3.0, [1.06;8.5], 0.049703),Acute pancreatitis(3.48%, 1.07%, 3.34, [1.2;9.28], 0.028726),Anorectal disorder(4.53%, 1.78%, 2.61, [1.13;6.04], 0.025217),Benign neoplasm of cecum(4.18%, 1.25%, 3.45, [1.35;8.87], 0.011741),Blindness AND/OR vision impairment level(4.18%, 1.07%, 4.04, [1.5;10.87], 0.004678),Chronic obstructive pulmonary disease(10.45%, 5.88%, 1.87, [1.11;3.13], 0.018789),Hyperglycemia(9.41%, 5.35%, 1.84, [1.07;3.16], 0.02971),Hypertensive heart and renal disease with (congestive) heart failure(2.79%, 0.89%, 3.19, [1.03;9.84], 0.041216),Hypomagnesemia(4.88%, 2.14%, 2.35, [1.07;5.14], 0.035186),Hypoxemia(5.23%, 1.96%, 2.76, [1.25;6.08], 0.011599),Impaired fasting glycemia(6.97%, 3.74%, 1.93, [1.03;3.62], 0.043054),Intestinal obstruction(2.79%, 0.71%, 3.99, [1.19;13.37], 0.026664),Lesion of ulnar nerve(0.70%, 3.03%, 0.23, [0.05;0.98], 0.028413),Leukocytosis(8.36%, 4.46%, 1.96, [1.1;3.49], 0.02853),Localized infection of skin AND/OR subcutaneous tissue(4.53%, 1.78%, 2.61, [1.13;6.04], 0.025217),Low compliance urinary bladder(3.14%, 0.89%, 3.6, [1.2;10.84], 0.02144),Neoplasm of uncertain behavior of soft tissues(2.79%, 0.89%, 3.19, [1.03;9.84], 0.041216),Non-scarring alopecia(6.62%, 3.21%, 2.14, [1.1;4.14], 0.031513),Osteoarthritis of hip(10.45%, 4.81%, 2.31, [1.34;3.97], 0.003366),Presbyopia(7.67%, 12.30%, 0.59, [0.36;0.98], 0.045793),Pulmonary emphysema(4.53%, 1.60%, 2.91, [1.23;6.89], 0.019899),Respiratory failure(2.44%, 0.53%, 4.65, [1.19;18.12], 0.036455),Spondylosis(2.79%, 0.89%, 3.19, [1.03;9.84], 0.041216),Menopausal syndrome(2.51%, 6.75%, 0.36, [0.14;0.94], 0.034267),Benign prostatic hyperplasia(18.07%, 8.15%, 2.49, [1.08;5.72], 0.032844),Benign prostatic hyperplasia with outflow obstruction(18.07%, 5.19%, 4.03, [1.57;10.37], 0.004365)	NA	NA	NA
chr20:1603651	chr20-1603651-allele18159-72	INS	71	0.971451	0.8600605143721634,0.49279538904899134,0.683531746031746,0.6640159045725647,0.8006134969325154	0.081754	SIRPB1(2.0273e-08, 1.189)	NA	NA	NA	NA	NA	NA	NA	NA	Yes	NA	No	No	NA	Mean platelet volume during third trimester of pregnancy(SIRPB1, rs2254458, 4E-20, 0.5581807330623949),Mitochondrial DNA copy number (raw)(SIRPB1, rs2254458, 8E-10, 0.5581807330623949),Neutrophil count(SIRPB1, rs2254458, 1E-10, 0.5581807330623949),Neutrophil count(SIRPB1, rs2254458, 2E-10, 0.5581807330623949),Platelet forward scatter(SIRPB1, rs2254458, 9E-10, 0.5581807330623949),Platelet side fluorescence(SIRPB1, rs2254458, 9E-13, 0.5581807330623949),SIRPA protein levels(SIRPB1, rs2253427, 7E-12, 0.7430764203721029),Tyrosine-protein phosphatase non-receptor type substrate 1 levels(SIRPB1, rs2253427, 4E-45, 0.7430764203721029),Monocyte count(SIRPB1, rs2318043, 6E-15, 0.7657860266471704),Signal-regulatory protein beta-1 levels(SIRPB1, rs2318043, 8E-591, 0.7657860266471704),Syntaphilin levels(SIRPB1, rs6074894, 4E-27, 0.5399378975881542),Monocyte count(SIRPB1, rs34600126, 3E-21, 0.7624182588625349),Monocyte count(SIRPB1, rs34600126, 6E-23, 0.7624182588625349)	Anxiety disorder(15.15%, 23.50%, 0.58, [0.41;0.82], 0.002473),COVID-19(5.81%, 9.56%, 0.58, [0.35;0.98], 0.04695),Cerebral infarction(3.32%, 1.09%, 3.11, [1.03;9.37], 0.039533),Cholelithiasis without obstruction(1.04%, 3.55%, 0.29, [0.1;0.81], 0.015135),Chronic sinusitis(12.45%, 7.92%, 1.65, [1.04;2.63], 0.041275),Congestive heart failure(6.85%, 3.55%, 2.0, [1.04;3.85], 0.045682),Enthesopathy of lower limb(0.41%, 3.01%, 0.13, [0.03;0.61], 0.003195),Genitourinary tract hemorrhage(7.47%, 11.75%, 0.61, [0.38;0.97], 0.042099),Hyperglycemia(8.51%, 4.37%, 2.03, [1.12;3.69], 0.018431),Hyperglycemia due to type 2 diabetes mellitus(10.37%, 5.19%, 2.11, [1.22;3.65], 0.007391),Hypertensive heart and renal disease with (congestive) heart failure(2.28%, 0.55%, 4.25, [0.94;19.3], 0.048978),Hypocalcemia(1.87%, 0.27%, 6.95, [0.88;55.07], 0.049618),Hypoxemia(4.56%, 1.09%, 4.33, [1.48;12.67], 0.004026),Infective otitis externa(0.83%, 3.01%, 0.27, [0.09;0.86], 0.031696),Low compliance urinary bladder(2.49%, 0.55%, 4.65, [1.03;20.89], 0.030115),Obstructive sleep apnea syndrome(22.41%, 16.67%, 1.44, [1.02;2.05], 0.045727),Osteoarthritis of hip(8.92%, 3.83%, 2.46, [1.33;4.57], 0.003417),Polyp of nasal cavity and/or nasal sinus(1.87%, 0.27%, 6.95, [0.88;55.07], 0.049618),Psoriasis(2.28%, 0.55%, 4.25, [0.94;19.3], 0.048978),Pure hypercholesterolemia(17.84%, 11.48%, 1.68, [1.13;2.49], 0.011654),Renal disorder due to type 2 diabetes mellitus(2.90%, 0.55%, 5.44, [1.23;24.11], 0.018789),Tietze's disease(1.66%, 5.19%, 0.31, [0.13;0.71], 0.004979),Vitamin deficiency(0.62%, 2.73%, 0.22, [0.06;0.82], 0.020634),Intramural leiomyoma of uterus(4.93%, 10.04%, 0.47, [0.25;0.87], 0.017723),Benign prostatic hyperplasia with outflow obstruction(14.62%, 3.41%, 4.85, [1.39;16.93], 0.006145)	NA	NA	NA
chr20:1677059	chr20-1677059-allele19135-1	DEL	85	NA	0.14826021180030258,0.008645533141210375,0.0,0.0019880715705765406,0.0	0.233619	NA	NA	NA	NA	NA	NA	NA	NA	NA	No	NA	HPRC,HGSVC,1KG-ONT	No	NA	NA	NA	NA	NA	NA
chr20:1689758	chr20-1689758-allele19297-1	DEL	3835	NA	0.01059001512859304,0.0,0.0,0.0,0.0	0.0193739	NA	NA	NA	NA	NA	NA	NA	NA	NA	No	NA	1KG-ONT	Yes	NA	NA	NA	NA	NA	NA
chr20:1765948	chr20-1765948-allele20293-54	INS	53	NA	0.03328290468986384,0.10086455331412104,0.10218253968253968,0.13817097415506957,0.14826175869120656	0.0439363	NA	NA	NA	NA	NA	NA	NA	NA	NA	No	NA	HPRC,HGSVC,1KG-ONT	No	NA	NA	NA	NA	NA	NA
chr20:1765964	chr20-1765964-allele20300-101	INS	100	NA	0.0,0.0,0.0,0.0,0.0010224948875255625	NA	NA	NA	NA	NA	NA	NA	NA	NA	NA	No	NA	HPRC,HGSVC,1KG-ONT	No	NA	NA	NA	NA	NA	NA
chr20:1765969	chr20-1765969-allele20307-115	INS	114	NA	0.0015128593040847202,0.001440922190201729,0.0,0.0,0.0	0.00077342	NA	NA	NA	NA	NA	NA	NA	NA	NA	No	NA	HPRC,HGSVC,1KG-ONT	No	NA	NA	NA	NA	NA	NA
chr20:1765969	chr20-1765969-allele20308-141	INS	140	NA	0.0015128593040847202,0.0,0.0,0.0,0.0	0.00234988	NA	NA	NA	NA	NA	NA	NA	NA	NA	No	NA	HPRC,HGSVC,1KG-ONT	No	NA	NA	NA	NA	NA	NA
chr20:1766017	chr20-1766017-allele20337-57	INS	56	NA	0.0015128593040847202,0.0,0.000992063492063492,0.0,0.0	0.00077342	NA	NA	NA	NA	NA	NA	NA	NA	NA	No	NA	HPRC,HGSVC,1KG-ONT	No	NA	NA	NA	NA	NA	NA
chr20:1766018	chr20-1766018-allele20341-1	DEL	69	NA	0.0,0.0,0.0,0.0,0.024539877300613498	0.0037955	NA	NA	NA	NA	NA	NA	NA	NA	NA	No	NA	No	No	NA	NA	NA	NA	NA	NA
chr20:1766044	chr20-1766044-allele20349-54	INS	53	NA	0.0022692889561270802,0.001440922190201729,0.0,0.0,0.0	0.0019853	NA	NA	NA	NA	NA	NA	NA	NA	NA	No	NA	HPRC,HGSVC,1KG-ONT	No	NA	NA	NA	NA	NA	NA
chr20:1766066	chr20-1766066-allele20360-93	INS	92	NA	0.0007564296520423601,0.0,0.0,0.0009940357852882703,0.0	NA	NA	NA	NA	NA	NA	NA	NA	NA	NA	No	NA	HPRC,HGSVC,1KG-ONT	No	NA	NA	NA	NA	NA	NA
chr20:1766066	chr20-1766066-allele20361-53	INS	52	NA	0.0,0.0,0.0,0.0,0.002044989775051125	NA	NA	NA	NA	NA	NA	NA	NA	NA	NA	No	NA	HPRC,HGSVC,1KG-ONT	No	NA	NA	NA	NA	NA	NA
chr20:1766125	chr20-1766125-allele20372-73	INS	72	NA	0.007564296520423601,0.001440922190201729,0.0,0.0,0.0	0.0115415	NA	NA	NA	NA	NA	NA	NA	NA	NA	No	NA	HPRC,HGSVC,1KG-ONT	Yes	NA	NA	NA	NA	NA	NA
chr20:1766126	chr20-1766126-allele20375-59	INS	58	NA	0.0,0.0,0.0,0.0,0.0081799591002045	0.000963133	NA	NA	NA	NA	NA	NA	NA	NA	NA	No	NA	HPRC,HGSVC,1KG-ONT	Yes	NA	NA	NA	NA	NA	NA
chr20:1766142	chr20-1766142-allele20378-99	INS	98	NA	0.007564296520423601,0.001440922190201729,0.0,0.0,0.0	0.0115415	NA	NA	NA	NA	NA	NA	NA	NA	NA	No	NA	HPRC,HGSVC,1KG-ONT	Yes	NA	NA	NA	NA	NA	NA
chr20:1766142	chr20-1766142-allele20379-99	INS	98	NA	0.0,0.0,0.007936507936507936,0.0,0.0	0.000834484	NA	NA	NA	NA	NA	NA	NA	NA	NA	No	NA	HPRC,HGSVC,1KG-ONT	Yes	NA	NA	NA	NA	NA	NA
chr20:1766153	chr20-1766153-allele20386-151	INS	150	NA	0.0015128593040847202,0.0,0.0,0.0,0.0	0.00234988	NA	NA	NA	NA	NA	NA	NA	NA	NA	No	NA	HPRC,HGSVC,1KG-ONT	Yes	NA	NA	NA	NA	NA	NA
chr20:1766168	chr20-1766168-allele20390-67	INS	66	NA	0.0007564296520423601,0.008645533141210375,0.0,0.0,0.0	NA	NA	NA	NA	NA	NA	NA	NA	NA	NA	No	NA	HPRC,HGSVC,1KG-ONT	Yes	NA	NA	NA	NA	NA	NA
chr20:1766177	chr20-1766177-allele20400-273	INS	272	NA	0.0,0.0,0.003968253968253968,0.0,0.0	NA	NA	NA	NA	NA	NA	NA	NA	NA	NA	No	NA	HPRC,HGSVC,1KG-ONT	Yes	NA	NA	NA	NA	NA	NA
chr20:1766177	chr20-1766177-allele20396-261	INS	260	NA	0.01588502269288956,0.0,0.0,0.0,0.0	0.0291787	NA	NA	NA	NA	NA	NA	NA	NA	NA	No	NA	HPRC,HGSVC,1KG-ONT	Yes	NA	NA	NA	NA	NA	NA
chr20:1766185	chr20-1766185-allele20403-103	INS	102	NA	0.00529500756429652,0.007204610951008645,0.03273809523809524,0.002982107355864811,0.0010224948875255625	0.00115599	NA	NA	NA	NA	NA	NA	NA	NA	NA	No	NA	HPRC,HGSVC,1KG-ONT	Yes	NA	NA	NA	NA	NA	NA
chr20:1766187	chr20-1766187-allele20407-153	INS	152	NA	0.012859304084720122,0.0,0.0,0.0,0.0	0.0235277	NA	NA	NA	NA	NA	NA	NA	NA	NA	No	NA	HPRC,HGSVC,1KG-ONT	Yes	NA	NA	NA	NA	NA	NA
chr20:1766191	chr20-1766191-allele20416-51	INS	50	NA	0.0007564296520423601,0.0,0.0,0.0,0.0	0.000918741	NA	NA	NA	NA	NA	NA	NA	NA	NA	No	NA	HPRC,HGSVC	Yes	NA	NA	NA	NA	NA	NA
chr20:1766217	chr20-1766217-allele20443-95	INS	94	NA	0.0015128593040847202,0.0,0.0,0.0,0.0	0.00234988	NA	NA	NA	NA	NA	NA	NA	NA	NA	No	NA	HPRC,HGSVC,1KG-ONT	Yes	NA	NA	NA	NA	NA	NA
chr20:1766217	chr20-1766217-allele20437-147	INS	146	NA	0.0045385779122541605,0.001440922190201729,0.0,0.0,0.0	0.00598883	NA	NA	NA	NA	NA	NA	NA	NA	NA	No	NA	HPRC,HGSVC,1KG-ONT	Yes	NA	NA	NA	NA	NA	NA
chr20:1766217	chr20-1766217-allele20434-111	INS	110	NA	0.0007564296520423601,0.0,0.0,0.0,0.0	0.000918741	NA	NA	NA	NA	NA	NA	NA	NA	NA	No	NA	HPRC,HGSVC,1KG-ONT	Yes	NA	NA	NA	NA	NA	NA
chr20:1766217	chr20-1766217-allele20440-297	INS	296	NA	0.0007564296520423601,0.0,0.0,0.0,0.0	0.000918741	NA	NA	NA	NA	NA	NA	NA	NA	NA	No	NA	HPRC,HGSVC,1KG-ONT	Yes	NA	NA	NA	NA	NA	NA
chr20:1766217	chr20-1766217-allele20436-219	INS	218	NA	0.0022692889561270802,0.0,0.0,0.0,0.0	0.00377908	NA	NA	NA	NA	NA	NA	NA	NA	NA	No	NA	HPRC,HGSVC,1KG-ONT	Yes	NA	NA	NA	NA	NA	NA
chr20:1766217	chr20-1766217-allele20441-177	INS	176	NA	0.0022692889561270802,0.0,0.001984126984126984,0.0,0.0	0.000980669	NA	NA	NA	NA	NA	NA	NA	NA	NA	No	NA	HPRC,HGSVC,1KG-ONT	Yes	NA	NA	NA	NA	NA	NA
chr20:1766239	chr20-1766239-allele20465-67	INS	66	NA	0.0,0.0,0.0,0.0,0.006134969325153374	0.000593574	NA	NA	NA	NA	NA	NA	NA	NA	NA	No	NA	HPRC,HGSVC,1KG-ONT	Yes	NA	NA	NA	NA	NA	NA
chr20:1766239	chr20-1766239-allele20459-93	INS	92	NA	0.018910741301059002,0.001440922190201729,0.0,0.008946322067594433,0.005112474437627812	0.0132323	NA	NA	NA	NA	NA	NA	NA	NA	NA	No	NA	HPRC,HGSVC,1KG-ONT	Yes	NA	NA	NA	NA	NA	NA
chr20:1766239	chr20-1766239-allele20460-255	INS	254	NA	0.028744326777609682,0.002881844380403458,0.008928571428571428,0.0,0.009202453987730062	0.0228857	NA	NA	NA	NA	NA	NA	NA	NA	NA	No	NA	HPRC,HGSVC,1KG-ONT	Yes	NA	NA	NA	NA	NA	NA
chr20:1766241	chr20-1766241-allele20467-315	INS	314	NA	0.012859304084720122,0.01440922190201729,0.0,0.002982107355864811,0.0	0.00677552	NA	NA	NA	NA	NA	NA	NA	NA	NA	No	NA	HPRC,HGSVC,1KG-ONT	Yes	NA	NA	NA	NA	NA	NA
chr20:1766241	chr20-1766241-allele20491-91	INS	90	NA	0.0022692889561270802,0.0,0.0,0.0,0.0	0.00377908	NA	NA	NA	NA	NA	NA	NA	NA	NA	No	NA	HPRC,HGSVC,1KG-ONT	Yes	NA	NA	NA	NA	NA	NA
chr20:1766241	chr20-1766241-allele20481-259	INS	258	NA	0.00529500756429652,0.001440922190201729,0.0,0.0,0.0	0.00736694	NA	NA	NA	NA	NA	NA	NA	NA	NA	No	NA	HPRC,HGSVC,1KG-ONT	Yes	NA	NA	NA	NA	NA	NA
chr20:1766241	chr20-1766241-allele20469-79	INS	78	NA	0.012859304084720122,0.004322766570605188,0.0,0.0,0.0	0.0175398	NA	NA	NA	NA	NA	NA	NA	NA	NA	No	NA	HPRC,HGSVC,1KG-ONT	Yes	NA	NA	NA	NA	NA	NA
chr20:1766241	chr20-1766241-allele20468-205	INS	204	NA	0.0030257186081694403,0.0,0.0,0.0,0.0	0.00520636	NA	NA	NA	NA	NA	NA	NA	NA	NA	No	NA	HPRC,HGSVC,1KG-ONT	Yes	NA	NA	NA	NA	NA	NA
chr20:1766241	chr20-1766241-allele20474-65	INS	64	NA	0.0015128593040847202,0.001440922190201729,0.0,0.0,0.0	0.00077342	NA	NA	NA	NA	NA	NA	NA	NA	NA	No	NA	HPRC,HGSVC,1KG-ONT	Yes	NA	NA	NA	NA	NA	NA
chr20:1766241	chr20-1766241-allele20466-287	INS	286	NA	0.05446293494704992,0.002881844380403458,0.030753968253968252,0.009940357852882704,0.010224948875255624	0.031833	NA	NA	NA	NA	NA	NA	NA	NA	NA	No	NA	HPRC,HGSVC,1KG-ONT	Yes	NA	NA	NA	NA	NA	NA
chr20:1766241	chr20-1766241-allele20472-367	INS	366	NA	0.0,0.0,0.0,0.0009940357852882703,0.005112474437627812	0.000422056	NA	NA	NA	NA	NA	NA	NA	NA	NA	No	NA	HPRC,HGSVC,1KG-ONT	Yes	NA	NA	NA	NA	NA	NA
chr20:1766241	chr20-1766241-allele20476-61	INS	60	NA	0.0022692889561270802,0.0,0.0,0.002982107355864811,0.0	0.000371588	NA	NA	NA	NA	NA	NA	NA	NA	NA	No	NA	HPRC,HGSVC,1KG-ONT	Yes	NA	NA	NA	NA	NA	NA
chr20:1766241	chr20-1766241-allele20473-179	INS	178	NA	0.0037821482602118004,0.0,0.0,0.0,0.0	0.00663171	NA	NA	NA	NA	NA	NA	NA	NA	NA	No	NA	HPRC,HGSVC,1KG-ONT	Yes	NA	NA	NA	NA	NA	NA
chr20:1766241	chr20-1766241-allele20488-123	INS	122	NA	0.0007564296520423601,0.0,0.0,0.0,0.0	0.000918741	NA	NA	NA	NA	NA	NA	NA	NA	NA	No	NA	HPRC,HGSVC,1KG-ONT	Yes	NA	NA	NA	NA	NA	NA
chr20:1766241	chr20-1766241-allele20475-104	INS	103	NA	0.0007564296520423601,0.0,0.0,0.0,0.0	0.000918741	NA	NA	NA	NA	NA	NA	NA	NA	NA	No	NA	HPRC,HGSVC,1KG-ONT	Yes	NA	NA	NA	NA	NA	NA
chr20:1766241	chr20-1766241-allele20477-75	INS	74	NA	0.009077155824508321,0.0,0.0,0.0,0.0	0.0165556	NA	NA	NA	NA	NA	NA	NA	NA	NA	No	NA	HPRC,HGSVC,1KG-ONT	Yes	NA	NA	NA	NA	NA	NA
chr20:1766251	chr20-1766251-allele20513-61	INS	60	NA	0.014372163388804841,0.0,0.0,0.0,0.0	0.0263867	NA	NA	NA	NA	NA	NA	NA	NA	NA	No	NA	HPRC,HGSVC,1KG-ONT	Yes	NA	NA	NA	NA	NA	NA
chr20:1766251	chr20-1766251-allele20514-87	INS	86	NA	0.0015128593040847202,0.0,0.0,0.0,0.0	0.00234988	NA	NA	NA	NA	NA	NA	NA	NA	NA	No	NA	HPRC,HGSVC,1KG-ONT	Yes	NA	NA	NA	NA	NA	NA
chr20:1777214	chr20-1777214-allele20599-235	INS	234	NA	0.03252647503782148,0.012968299711815562,0.026785714285714284,0.02485089463220676,0.007157464212678937	0.00399463	NA	NA	NA	NA	NA	NA	NA	NA	enhancer	No	NA	HPRC,HGSVC,1KG-ONT	No	NA	NA	NA	NA	NA	NA
chr20:1777214	chr20-1777214-allele20598-196	INS	195	NA	0.2700453857791225,0.18587896253602307,0.2708333333333333,0.2276341948310139,0.3006134969325153	0.000410959	NA	NA	NA	NA	NA	NA	NA	NA	enhancer	No	NA	HPRC,HGSVC,1KG-ONT	No	NA	NA	NA	NA	NA	NA
chr20:1777214	chr20-1777214-allele20602-352	INS	351	NA	0.029500756429652043,0.0,0.0,0.0,0.0010224948875255625	0.0517008	NA	NA	NA	NA	NA	NA	NA	NA	enhancer	No	NA	HPRC,HGSVC,1KG-ONT	No	NA	NA	NA	NA	NA	NA
chr20:1777214	chr20-1777214-allele20609-157	INS	156	NA	0.0,0.0,0.0,0.002982107355864811,0.0	3.94758e-05	NA	NA	NA	NA	NA	NA	NA	NA	enhancer	No	NA	HPRC,HGSVC,1KG-ONT	No	NA	NA	NA	NA	NA	NA
chr20:1777214	chr20-1777214-allele20616-118	INS	117	NA	0.028744326777609682,0.001440922190201729,0.0,0.004970178926441352,0.002044989775051125	0.0373975	NA	NA	NA	NA	NA	NA	NA	NA	enhancer	No	NA	HPRC,HGSVC	No	NA	NA	NA	NA	NA	NA
chr20:1777214	chr20-1777214-allele20597-157	INS	156	NA	0.05219364599092285,0.021613832853025938,0.03670634920634921,0.014910536779324055,0.003067484662576687	0.0196015	NA	NA	NA	NA	NA	NA	NA	NA	enhancer	No	NA	HPRC,HGSVC,1KG-ONT	No	NA	NA	NA	NA	NA	NA
chr20:1777214	chr20-1777214-allele20606-508	INS	507	NA	0.0,0.0,0.021825396825396824,0.0,0.0	0.00346003	NA	NA	NA	NA	NA	NA	NA	NA	enhancer	No	NA	HPRC	No	NA	NA	NA	NA	NA	NA
chr20:1777214	chr20-1777214-allele20596-118	INS	117	NA	0.11951588502269289,0.053314121037463975,0.0,0.05964214711729622,0.014314928425357873	0.0745388	NA	NA	NA	NA	NA	NA	NA	NA	enhancer	No	NA	HPRC,HGSVC	No	NA	NA	NA	NA	NA	NA
chr20:1777214	chr20-1777214-allele20601-313	INS	312	NA	0.01739788199697428,0.005763688760806916,0.0,0.0009940357852882703,0.0	0.0223262	NA	NA	NA	NA	NA	NA	NA	NA	enhancer	No	NA	HPRC,HGSVC,1KG-ONT	No	NA	NA	NA	NA	NA	NA
chr20:1777214	chr20-1777214-allele20608-79	INS	78	NA	0.018910741301059002,0.008645533141210375,0.000992063492063492,0.0,0.0	0.0219852	NA	NA	NA	NA	NA	NA	NA	NA	enhancer	No	NA	HPRC,HGSVC	No	NA	NA	NA	NA	NA	NA
chr20:1777214	chr20-1777214-allele20603-391	INS	390	NA	0.01059001512859304,0.001440922190201729,0.0,0.0,0.0	0.0171373	NA	NA	NA	NA	NA	NA	NA	NA	enhancer	No	NA	HPRC,HGSVC,1KG-ONT	No	NA	NA	NA	NA	NA	NA
chr20:1777214	chr20-1777214-allele20617-157	INS	156	NA	0.0113464447806354,0.0,0.0,0.0,0.0	0.0207802	NA	NA	NA	NA	NA	NA	NA	NA	enhancer	No	NA	HPRC,HGSVC,1KG-ONT	No	NA	NA	NA	NA	NA	NA
chr20:1777214	chr20-1777214-allele20604-430	INS	429	NA	0.0030257186081694403,0.0,0.0,0.0,0.0	0.00520636	NA	NA	NA	NA	NA	NA	NA	NA	enhancer	No	NA	HPRC,HGSVC,1KG-ONT	No	NA	NA	NA	NA	NA	NA
chr20:1777214	chr20-1777214-allele20618-196	INS	195	NA	0.0007564296520423601,0.0,0.0,0.0,0.0	0.000918741	NA	NA	NA	NA	NA	NA	NA	NA	enhancer	No	NA	HPRC,HGSVC,1KG-ONT	No	NA	NA	NA	NA	NA	NA
chr20:1777214	chr20-1777214-allele20594-79	INS	78	NA	0.0416036308623298,0.01585014409221902,0.040674603174603176,0.010934393638170975,0.03169734151329243	0.00389838	NA	NA	NA	NA	NA	NA	NA	NA	enhancer	No	NA	HPRC,HGSVC	No	NA	NA	NA	NA	NA	NA
chr20:1777214	chr20-1777214-allele20600-274	INS	273	NA	0.01361573373676248,0.007204610951008645,0.0,0.010934393638170975,0.05623721881390593	0.000314335	NA	NA	NA	NA	NA	NA	NA	NA	enhancer	No	NA	HPRC,HGSVC,1KG-ONT	No	NA	NA	NA	NA	NA	NA
chr20:1777214	chr20-1777214-allele20611-235	INS	234	NA	0.0037821482602118004,0.002881844380403458,0.0,0.0,0.0	0.00324023	NA	NA	NA	NA	NA	NA	NA	NA	enhancer	No	NA	HPRC,HGSVC,1KG-ONT	No	NA	NA	NA	NA	NA	NA
chr20:1777214	chr20-1777214-allele20615-157	INS	156	NA	0.007564296520423601,0.0,0.0,0.0,0.0	0.0137297	NA	NA	NA	NA	NA	NA	NA	NA	enhancer	No	NA	HPRC,HGSVC,1KG-ONT	No	NA	NA	NA	NA	NA	NA
chr20:1777214	chr20-1777214-allele20620-157	INS	156	NA	0.0007564296520423601,0.0,0.0,0.0,0.0	0.000918741	NA	NA	NA	NA	NA	NA	NA	NA	enhancer	No	NA	HPRC,HGSVC,1KG-ONT	No	NA	NA	NA	NA	NA	NA
chr20:1777214	chr20-1777214-allele20612-274	INS	273	NA	0.0,0.005763688760806916,0.0,0.012922465208747515,0.009202453987730062	0.00429496	NA	NA	NA	NA	NA	NA	NA	NA	enhancer	No	NA	HPRC,HGSVC,1KG-ONT	No	NA	NA	NA	NA	NA	NA
chr20:1777214	chr20-1777214-allele20610-196	INS	195	NA	0.014372163388804841,0.011527377521613832,0.0,0.012922465208747515,0.006134969325153374	0.00221656	NA	NA	NA	NA	NA	NA	NA	NA	enhancer	No	NA	HPRC,HGSVC,1KG-ONT	No	NA	NA	NA	NA	NA	NA
chr20:1778019	chr20-1778019-allele20636-88	INS	87	NA	0.012102874432677761,0.0,0.0,0.0,0.0	0.0221846	NA	NA	NA	NA	NA	NA	NA	NA	NA	No	NA	HPRC	No	NA	NA	NA	NA	NA	NA
chr20:1798038	chr20-1798038-allele20784-115	INS	114	0.935938	0.9485627836611196,0.7089337175792507,0.7648809523809523,0.820079522862823,0.7157464212678937	0.110147	NA	NA	NA	NA	NA	NA	NA	NA	NA	No	NA	HPRC,HGSVC,1KG-ONT	Yes	NA	Mean platelet volume(CKAP2LP1 - SIRPA, rs200880, 1E-10, 0.6199862951930679),Mean platelet volume(CKAP2LP1 - SIRPA, rs200880, 2E-9, 0.6199862951930679)	NA	NA	NA	NA
chr20:1798038	chr20-1798038-allele20785-118	INS	117	NA	0.0030257186081694403,0.0,0.0,0.0,0.0	0.00520636	NA	NA	NA	NA	NA	NA	NA	NA	NA	No	NA	HPRC,HGSVC,1KG-ONT	Yes	NA	NA	NA	NA	NA	NA
chr20:1798038	chr20-1798038-allele20788-114	INS	113	NA	0.0007564296520423601,0.0,0.003968253968253968,0.002982107355864811,0.0	NA	NA	NA	NA	NA	NA	NA	NA	NA	NA	No	NA	HPRC,HGSVC,1KG-ONT	Yes	NA	NA	NA	NA	NA	NA
chr20:1798038	chr20-1798038-allele20787-116	INS	115	NA	0.0,0.004322766570605188,0.0,0.0,0.0	3.94758e-05	NA	NA	NA	NA	NA	NA	NA	NA	NA	No	NA	HPRC,HGSVC,1KG-ONT	Yes	NA	NA	NA	NA	NA	NA
chr20:1839721	chr20-1839721-allele21167-1	DEL	180	0.957839	0.5983358547655068,0.46829971181556196,0.7033730158730159,0.5,0.7024539877300614	NA	NA	NA	NA	NA	NA	NA	NA	NA	enhancer	No	NA	HPRC,HGSVC,1KG-ONT	No	NA	Immature fraction of reticulocytes(CKAP2LP1 - SIRPA, rs156355, 4E-10, 0.6074711127901036),Mean platelet volume(CKAP2LP1 - SIRPA, rs156355, 3E-138, 0.6074711127901036),Mitochondrial DNA copy number (raw)(CKAP2LP1 - SIRPA, rs156355, 3E-23, 0.6074711127901036),Plateletcrit(CKAP2LP1 - SIRPA, rs156355, 4E-27, 0.6074711127901036),Plateletcrit(CKAP2LP1 - SIRPA, rs156355, 9E-22, 0.6074711127901036),Platelet distribution width(CKAP2LP1 - SIRPA, rs156355, 7E-16, 0.6074711127901036),Mean platelet volume during the postpartum period(CKAP2LP1 - SIRPA, rs149853, 5E-15, 0.586515105023187),Platelet forward scatter(CKAP2LP1 - SIRPA, rs552067, 1E-19, 0.6791413648663637),Platelet side fluorescence(CKAP2LP1 - SIRPA, rs552067, 6E-22, 0.6791413648663637),Mitochondrial DNA levels(CKAP2LP1 - SIRPA, rs156333, 4E-15, 0.7377272744506195)	Atherosclerosis of coronary artery without angina pectoris(6.03%, 11.90%, 0.48, [0.27;0.83], 0.011962),Benign neoplasm of skin(3.82%, 7.74%, 0.47, [0.24;0.94], 0.038792),Carotid artery obstruction(0.74%, 3.57%, 0.2, [0.06;0.66], 0.010619),Cataract(4.12%, 8.93%, 0.44, [0.23;0.84], 0.017097),Coronary arteriosclerosis(2.94%, 6.55%, 0.43, [0.2;0.92], 0.036533),Cyst of kidney(0.74%, 2.98%, 0.24, [0.07;0.84], 0.030721),Diverticulitis of large intestine(0.74%, 2.98%, 0.24, [0.07;0.84], 0.030721),Enthesopathy(5.00%, 9.52%, 0.5, [0.27;0.93], 0.041924),Hydronephrosis(1.76%, 4.76%, 0.36, [0.14;0.89], 0.040297),Hyperlipidemia(31.47%, 41.07%, 0.66, [0.47;0.93], 0.022181),Hypertensive heart disease without congestive heart failure(0.88%, 4.76%, 0.18, [0.06;0.52], 0.002054),Inflamed seborrheic keratosis(1.32%, 4.76%, 0.27, [0.1;0.71], 0.009604),Lateral epicondylitis(1.91%, 4.76%, 0.39, [0.16;0.96], 0.048048),Meibomian gland dysfunction(0.74%, 2.98%, 0.24, [0.07;0.84], 0.030721),Meibomian gland dysfunction of right eye(0.88%, 2.98%, 0.29, [0.09;0.96], 0.047473),Myopia(9.12%, 16.07%, 0.52, [0.32;0.85], 0.011252),Pleural effusion(4.56%, 1.19%, 3.97, [0.94;16.73], 0.044224),Primary localized osteoarthrosis of pelvic region(0.88%, 3.57%, 0.24, [0.08;0.76], 0.017796),Renal failure syndrome(0.74%, 2.98%, 0.24, [0.07;0.84], 0.030721),Seborrheic dermatitis(4.41%, 8.93%, 0.47, [0.25;0.9], 0.032125),Simple goiter(2.21%, 5.95%, 0.36, [0.16;0.81], 0.018524),Tietze's disease(2.35%, 6.55%, 0.34, [0.16;0.76], 0.011438),Type 2 diabetes mellitus(10.29%, 16.07%, 0.6, [0.37;0.97], 0.041985),Vitreous degeneration(1.91%, 4.76%, 0.39, [0.16;0.96], 0.048048),Menopausal syndrome(4.26%, 9.92%, 0.4, [0.19;0.85], 0.022094)	NA	NA	NA
chr20:1839721	chr20-1839721-allele21169-1	DEL	270	NA	0.037065052950075644,0.007204610951008645,0.0,0.0,0.0	0.0572024	NA	NA	NA	NA	NA	NA	NA	NA	enhancer	No	NA	HPRC,HGSVC,1KG-ONT	No	NA	NA	NA	NA	NA	NA
chr20:1839766	chr20-1839766-allele21170-1	DEL	135	NA	0.31089258698940997,0.1340057636887608,0.07142857142857142,0.002982107355864811,0.05623721881390593	0.241259	NA	NA	NA	NA	NA	NA	NA	NA	enhancer	No	NA	HPRC,HGSVC,1KG-ONT	No	NA	NA	NA	NA	NA	NA
chr20:1868189	chr20-1868189-allele21424-59	INS	58	NA	0.0007564296520423601,0.0,0.0,0.0,0.0	0.000918741	NA	NA	NA	NA	NA	NA	NA	NA	NA	No	NA	HPRC,HGSVC	No	NA	NA	NA	NA	NA	NA
chr20:1868189	chr20-1868189-allele21444-52	INS	51	NA	0.0007564296520423601,0.0,0.0,0.0,0.0	0.000918741	NA	NA	NA	NA	NA	NA	NA	NA	NA	No	NA	HPRC,HGSVC	No	NA	NA	NA	NA	NA	NA
chr20:1868189	chr20-1868189-allele21427-83	INS	82	NA	0.007564296520423601,0.0,0.0,0.0,0.0	0.0137297	NA	NA	NA	NA	NA	NA	NA	NA	NA	No	NA	HGSVC	No	NA	NA	NA	NA	NA	NA
chr20:1868189	chr20-1868189-allele21428-55	INS	54	NA	0.0007564296520423601,0.0,0.0,0.0,0.0	0.000918741	NA	NA	NA	NA	NA	NA	NA	NA	NA	No	NA	HPRC,HGSVC	No	NA	NA	NA	NA	NA	NA
chr20:1868189	chr20-1868189-allele21434-58	INS	57	NA	0.0,0.0,0.0,0.0,0.00408997955010225	0.000224143	NA	NA	NA	NA	NA	NA	NA	NA	NA	No	NA	HPRC,HGSVC	No	NA	NA	NA	NA	NA	NA
chr20:1868202	chr20-1868202-allele21459-78	INS	77	NA	0.0007564296520423601,0.0,0.0,0.0,0.0	0.000918741	NA	NA	NA	NA	NA	NA	NA	NA	NA	No	NA	HPRC,HGSVC	No	NA	NA	NA	NA	NA	NA
chr20:1868205	chr20-1868205-allele21463-51	INS	50	NA	0.0007564296520423601,0.0,0.0,0.0,0.0	0.000918741	NA	NA	NA	NA	NA	NA	NA	NA	NA	No	NA	HPRC,HGSVC	No	NA	NA	NA	NA	NA	NA
chr20:1868206	chr20-1868206-allele21480-54	INS	53	NA	0.00529500756429652,0.0,0.0,0.0,0.0	0.00947665	NA	NA	NA	NA	NA	NA	NA	NA	NA	No	NA	HPRC,HGSVC	No	NA	NA	NA	NA	NA	NA
chr20:1869571	chr20-1869571-allele21539-326	INS	325	NA	0.0007564296520423601,0.0,0.0,0.0,0.0	0.000918741	NA	NA	NA	NA	NA	NA	NA	NA	NA	No	NA	1KG-ONT	Yes	NA	NA	NA	NA	NA	NA
chr20:1877044	chr20-1877044-allele21616-4221	INS	4220	NA	0.0,0.0,0.005952380952380952,0.0009940357852882703,0.0	0.000778337	NA	NA	NA	NA	NA	NA	NA	NA	enhancer	No	NA	HPRC,HGSVC,1KG-ONT	No	NA	NA	NA	NA	NA	NA
chr20:1877045	chr20-1877045-allele21619-2755	INS	2754	NA	0.0007564296520423601,0.0,0.0,0.0,0.0	0.000918741	NA	NA	NA	NA	NA	NA	NA	NA	enhancer	No	NA	HPRC,HGSVC	No	NA	NA	NA	NA	NA	NA
chr20:1877045	chr20-1877045-allele21621-906	INS	905	NA	0.0007564296520423601,0.001440922190201729,0.0,0.0,0.0	NA	NA	NA	NA	NA	NA	NA	NA	NA	enhancer	No	NA	HPRC,HGSVC	No	NA	NA	NA	NA	NA	NA
chr20:1877045	chr20-1877045-allele21620-2957	INS	2956	NA	0.0007564296520423601,0.0,0.0,0.0,0.0	0.000918741	NA	NA	NA	NA	NA	NA	NA	NA	enhancer	No	NA	HPRC,HGSVC	No	NA	NA	NA	NA	NA	NA
chr20:1877045	chr20-1877045-allele21618-4708	INS	4707	NA	0.0,0.0,0.0,0.0009940357852882703,0.0010224948875255625	NA	NA	NA	NA	NA	NA	NA	NA	NA	enhancer	No	NA	HPRC,HGSVC,1KG-ONT	No	NA	NA	NA	NA	NA	NA
chr20:1877046	chr20-1877046-allele21628-2299	INS	2298	NA	0.0037821482602118004,0.004322766570605188,0.020833333333333332,0.0009940357852882703,0.026584867075664622	0.00401643	NA	NA	NA	NA	NA	NA	NA	NA	enhancer	No	NA	HPRC,HGSVC,1KG-ONT	Yes	NA	NA	NA	NA	NA	NA
chr20:1877046	chr20-1877046-allele21629-517	INS	516	NA	0.0,0.0,0.0,0.0,0.002044989775051125	NA	NA	NA	NA	NA	NA	NA	NA	NA	enhancer	No	NA	HPRC,HGSVC,1KG-ONT	No	NA	NA	NA	NA	NA	NA
chr20:1877046	chr20-1877046-allele21626-1364	INS	1363	NA	0.0015128593040847202,0.0,0.0,0.0,0.0	0.00234988	NA	NA	NA	NA	NA	NA	NA	NA	enhancer	No	NA	HPRC,HGSVC,1KG-ONT	Yes	NA	NA	NA	NA	NA	NA
chr20:1877049	chr20-1877049-allele21630-3432	INS	3431	NA	0.0015128593040847202,0.0,0.0,0.0,0.0	0.00234988	NA	NA	NA	NA	NA	NA	NA	NA	enhancer	No	NA	HPRC,HGSVC,1KG-ONT	No	NA	NA	NA	NA	NA	NA
chr20:1877053	chr20-1877053-allele21638-3700	INS	3699	NA	0.0037821482602118004,0.0,0.001984126984126984,0.0,0.0	0.00309352	NA	NA	NA	NA	NA	NA	NA	NA	enhancer	No	NA	HPRC,HGSVC,1KG-ONT	No	NA	NA	NA	NA	NA	NA
chr20:1877053	chr20-1877053-allele21637-601	INS	600	NA	0.0,0.001440922190201729,0.0,0.0019880715705765406,0.0	3.94758e-05	NA	NA	NA	NA	NA	NA	NA	NA	enhancer	No	NA	HPRC,HGSVC,1KG-ONT	No	NA	NA	NA	NA	NA	NA
chr20:1877058	chr20-1877058-allele21644-178	INS	177	NA	0.0045385779122541605,0.004322766570605188,0.006944444444444444,0.0019880715705765406,0.0010224948875255625	NA	NA	NA	NA	NA	NA	NA	NA	NA	enhancer	No	NA	HPRC,HGSVC,1KG-ONT	No	NA	NA	NA	NA	NA	NA
chr20:1877058	chr20-1877058-allele21648-1082	INS	1081	NA	0.0015128593040847202,0.0,0.000992063492063492,0.0,0.0	0.00077342	NA	NA	NA	NA	NA	NA	NA	NA	enhancer	No	NA	HPRC,HGSVC,1KG-ONT	Yes	NA	NA	NA	NA	NA	NA
chr20:1877062	chr20-1877062-allele21669-2520	INS	2519	NA	0.02118003025718608,0.001440922190201729,0.0,0.007952286282306162,0.0	0.0231031	NA	NA	NA	NA	NA	NA	NA	NA	enhancer	No	NA	HPRC,HGSVC	No	NA	NA	NA	NA	NA	NA
chr20:1877062	chr20-1877062-allele21670-1934	INS	1933	NA	0.0015128593040847202,0.0,0.0,0.0,0.002044989775051125	7.61513e-05	NA	NA	NA	NA	NA	NA	NA	NA	enhancer	No	NA	HPRC,HGSVC,1KG-ONT	Yes	NA	NA	NA	NA	NA	NA
chr20:1877062	chr20-1877062-allele21667-1009	INS	1008	NA	0.0,0.001440922190201729,0.0,0.0,0.002044989775051125	3.94758e-05	NA	NA	NA	NA	NA	NA	NA	NA	enhancer	No	NA	HPRC,HGSVC,1KG-ONT	No	NA	NA	NA	NA	NA	NA
chr20:1877062	chr20-1877062-allele21658-2325	INS	2324	NA	0.0015128593040847202,0.001440922190201729,0.000992063492063492,0.0009940357852882703,0.002044989775051125	NA	NA	NA	NA	NA	NA	NA	NA	NA	enhancer	No	NA	HPRC,HGSVC,1KG-ONT	Yes	NA	NA	NA	NA	NA	NA
chr20:1877062	chr20-1877062-allele21677-4525	INS	4524	NA	0.006051437216338881,0.002881844380403458,0.000992063492063492,0.0,0.0	0.0056331	NA	NA	NA	NA	NA	NA	NA	NA	enhancer	No	NA	HPRC,HGSVC,1KG-ONT	No	NA	NA	NA	NA	NA	NA
chr20:1877062	chr20-1877062-allele21655-984	INS	983	NA	0.0007564296520423601,0.0,0.005952380952380952,0.0,0.0	NA	NA	NA	NA	NA	NA	NA	NA	NA	enhancer	No	NA	HPRC,HGSVC,1KG-ONT	No	NA	NA	NA	NA	NA	NA
chr20:1877062	chr20-1877062-allele21676-1168	INS	1167	NA	0.0045385779122541605,0.0,0.0,0.0,0.0	0.00805514	NA	NA	NA	NA	NA	NA	NA	NA	enhancer	No	NA	HPRC,HGSVC,1KG-ONT	Yes	NA	NA	NA	NA	NA	NA
chr20:1877062	chr20-1877062-allele21671-2850	INS	2849	NA	0.0,0.0,0.0,0.0019880715705765406,0.0010224948875255625	3.94758e-05	NA	NA	NA	NA	NA	NA	NA	NA	enhancer	No	NA	HPRC,HGSVC	No	NA	NA	NA	NA	NA	NA
chr20:1877062	chr20-1877062-allele21663-1399	INS	1398	NA	0.0007564296520423601,0.0,0.0,0.0,0.0	0.000918741	NA	NA	NA	NA	NA	NA	NA	NA	enhancer	No	NA	HPRC,HGSVC,1KG-ONT	Yes	NA	NA	NA	NA	NA	NA
chr20:1877062	chr20-1877062-allele21664-728	INS	727	NA	0.0,0.0,0.002976190476190476,0.0009940357852882703,0.0	0.000224143	NA	NA	NA	NA	NA	NA	NA	NA	enhancer	No	NA	HPRC,HGSVC	No	NA	NA	NA	NA	NA	NA
chr20:1877062	chr20-1877062-allele21675-195	INS	194	NA	0.0,0.004322766570605188,0.000992063492063492,0.0009940357852882703,0.0	0.000408842	NA	NA	NA	NA	NA	NA	NA	NA	enhancer	No	NA	HPRC,HGSVC,1KG-ONT	No	NA	NA	NA	NA	NA	NA
chr20:1877062	chr20-1877062-allele21661-3122	INS	3121	NA	0.0030257186081694403,0.001440922190201729,0.0,0.003976143141153081,0.0	0.000263486	NA	NA	NA	NA	NA	NA	NA	NA	enhancer	No	NA	HPRC,HGSVC,1KG-ONT	No	NA	NA	NA	NA	NA	NA
chr20:1877062	chr20-1877062-allele21681-108	INS	107	NA	0.0022692889561270802,0.0,0.0,0.0,0.0	0.00377908	NA	NA	NA	NA	NA	NA	NA	NA	enhancer	No	NA	HPRC,HGSVC	No	NA	NA	NA	NA	NA	NA
chr20:1877062	chr20-1877062-allele21665-622	INS	621	NA	0.0,0.0,0.0,0.0009940357852882703,0.0	NA	NA	NA	NA	NA	NA	NA	NA	NA	enhancer	No	NA	HPRC,HGSVC,1KG-ONT	No	NA	NA	NA	NA	NA	NA
chr20:1877062	chr20-1877062-allele21678-1615	INS	1614	NA	0.0,0.001440922190201729,0.000992063492063492,0.0009940357852882703,0.011247443762781187	0.00192551	NA	NA	NA	NA	NA	NA	NA	NA	enhancer	No	NA	HPRC,HGSVC,1KG-ONT	Yes	NA	NA	NA	NA	NA	NA
chr20:1877062	chr20-1877062-allele21666-2940	INS	2939	NA	0.0,0.005763688760806916,0.0,0.005964214711729622,0.0010224948875255625	0.00151771	NA	NA	NA	NA	NA	NA	NA	NA	enhancer	No	NA	HPRC,HGSVC	No	NA	NA	NA	NA	NA	NA
chr20:1877062	chr20-1877062-allele21668-953	INS	952	NA	0.0,0.0,0.0,0.0009940357852882703,0.0	NA	NA	NA	NA	NA	NA	NA	NA	NA	enhancer	No	NA	HPRC,HGSVC	No	NA	NA	NA	NA	NA	NA
chr20:1877062	chr20-1877062-allele21656-3908	INS	3907	NA	0.0030257186081694403,0.001440922190201729,0.0,0.0009940357852882703,0.0	0.00206069	NA	NA	NA	NA	NA	NA	NA	NA	enhancer	No	NA	HPRC,HGSVC,1KG-ONT	No	NA	NA	NA	NA	NA	NA
chr20:1877062	chr20-1877062-allele21659-204	INS	203	NA	0.0,0.0,0.002976190476190476,0.0,0.0	3.94758e-05	NA	NA	NA	NA	NA	NA	NA	NA	enhancer	No	NA	HPRC,HGSVC,1KG-ONT	No	NA	NA	NA	NA	NA	NA
chr20:1877062	chr20-1877062-allele21660-1826	INS	1825	NA	0.0022692889561270802,0.0,0.0,0.0,0.0	0.00377908	NA	NA	NA	NA	NA	NA	NA	NA	enhancer	No	NA	HPRC,HGSVC,1KG-ONT	Yes	NA	NA	NA	NA	NA	NA
chr20:1877062	chr20-1877062-allele21657-2676	INS	2675	NA	0.0022692889561270802,0.001440922190201729,0.0,0.0,0.0	0.0019853	NA	NA	NA	NA	NA	NA	NA	NA	enhancer	No	NA	HPRC,HGSVC	No	NA	NA	NA	NA	NA	NA
chr20:1877065	chr20-1877065-allele21688-1253	INS	1252	NA	0.0022692889561270802,0.0,0.0,0.0,0.0	0.00377908	NA	NA	NA	NA	NA	NA	NA	NA	enhancer	No	NA	HPRC,HGSVC,1KG-ONT	Yes	NA	NA	NA	NA	NA	NA
chr20:1877065	chr20-1877065-allele21694-2132	INS	2131	NA	0.009077155824508321,0.0,0.01488095238095238,0.0,0.003067484662576687	0.000931061	NA	NA	NA	NA	NA	NA	NA	NA	enhancer	No	NA	HPRC,HGSVC,1KG-ONT	Yes	NA	NA	NA	NA	NA	NA
chr20:1877065	chr20-1877065-allele21692-458	INS	457	NA	0.0022692889561270802,0.001440922190201729,0.0,0.0,0.0	0.0019853	NA	NA	NA	NA	NA	NA	NA	NA	enhancer	No	NA	HPRC,HGSVC,1KG-ONT	No	NA	NA	NA	NA	NA	NA
chr20:1877065	chr20-1877065-allele21683-3204	INS	3203	NA	0.0,0.001440922190201729,0.0,0.0,0.0	NA	NA	NA	NA	NA	NA	NA	NA	NA	enhancer	No	NA	HPRC,HGSVC,1KG-ONT	No	NA	NA	NA	NA	NA	NA
chr20:1877065	chr20-1877065-allele21685-3260	INS	3259	NA	0.0,0.001440922190201729,0.0,0.002982107355864811,0.0	0.000224143	NA	NA	NA	NA	NA	NA	NA	NA	enhancer	No	NA	HPRC,HGSVC,1KG-ONT	No	NA	NA	NA	NA	NA	NA
chr20:1877065	chr20-1877065-allele21691-1956	INS	1955	NA	0.0,0.001440922190201729,0.0,0.0,0.0	NA	NA	NA	NA	NA	NA	NA	NA	NA	enhancer	No	NA	HPRC,HGSVC,1KG-ONT	Yes	NA	NA	NA	NA	NA	NA
chr20:1877065	chr20-1877065-allele21693-2639	INS	2638	NA	0.0007564296520423601,0.0,0.0,0.0,0.0	0.000918741	NA	NA	NA	NA	NA	NA	NA	NA	enhancer	No	NA	HPRC,HGSVC	No	NA	NA	NA	NA	NA	NA
chr20:1877065	chr20-1877065-allele21687-2571	INS	2570	NA	0.0030257186081694403,0.002881844380403458,0.0,0.0009940357852882703,0.0	0.00123841	NA	NA	NA	NA	NA	NA	NA	NA	enhancer	No	NA	HPRC,HGSVC	No	NA	NA	NA	NA	NA	NA
chr20:1877065	chr20-1877065-allele21695-1325	INS	1324	NA	0.0007564296520423601,0.0,0.0,0.0,0.0	0.000918741	NA	NA	NA	NA	NA	NA	NA	NA	enhancer	No	NA	HPRC,HGSVC,1KG-ONT	Yes	NA	NA	NA	NA	NA	NA
chr20:1877069	chr20-1877069-allele21698-8155	INS	8154	NA	0.0,0.0,0.0,0.0009940357852882703,0.003067484662576687	0.000224143	NA	NA	NA	NA	NA	NA	NA	NA	enhancer	No	NA	HPRC,HGSVC,1KG-ONT	No	NA	NA	NA	NA	NA	NA
chr20:1877070	chr20-1877070-allele21702-881	INS	880	NA	0.0,0.0,0.000992063492063492,0.0009940357852882703,0.0010224948875255625	3.94758e-05	NA	NA	NA	NA	NA	NA	NA	NA	enhancer	No	NA	HPRC,HGSVC	No	NA	NA	NA	NA	NA	NA
chr20:1877071	chr20-1877071-allele21706-337	INS	336	NA	0.0,0.0,0.0,0.0,0.0081799591002045	0.000963133	NA	NA	NA	NA	NA	NA	NA	NA	enhancer	No	NA	HPRC,HGSVC,1KG-ONT	No	NA	NA	NA	NA	NA	NA
chr20:1877072	chr20-1877072-allele21709-747	INS	746	NA	0.0,0.0,0.0,0.003976143141153081,0.002044989775051125	0.000422056	NA	NA	NA	NA	NA	NA	NA	NA	enhancer	No	NA	HPRC,HGSVC	No	NA	NA	NA	NA	NA	NA
chr20:1877072	chr20-1877072-allele21708-2730	INS	2729	NA	0.0015128593040847202,0.0,0.0,0.0,0.0	0.00234988	NA	NA	NA	NA	NA	NA	NA	NA	enhancer	No	NA	HPRC,HGSVC	No	NA	NA	NA	NA	NA	NA
chr20:1877074	chr20-1877074-allele21712-3196	INS	3195	NA	0.0007564296520423601,0.001440922190201729,0.0,0.0019880715705765406,0.0	NA	NA	NA	NA	NA	NA	NA	NA	NA	enhancer	No	NA	HPRC,HGSVC,1KG-ONT	No	NA	NA	NA	NA	NA	NA
chr20:1877075	chr20-1877075-allele21718-4825	INS	4824	NA	0.0022692889561270802,0.0,0.0,0.0,0.0	0.00377908	NA	NA	NA	NA	NA	NA	NA	NA	enhancer	No	NA	HPRC,HGSVC,1KG-ONT	No	NA	NA	NA	NA	NA	NA
chr20:1877075	chr20-1877075-allele21715-3653	INS	3652	NA	0.0,0.001440922190201729,0.0,0.002982107355864811,0.0	0.000224143	NA	NA	NA	NA	NA	NA	NA	NA	enhancer	No	NA	HPRC,HGSVC,1KG-ONT	No	NA	NA	NA	NA	NA	NA
chr20:1877075	chr20-1877075-allele21717-4293	INS	4292	NA	0.0,0.002881844380403458,0.0,0.008946322067594433,0.0	0.00151771	NA	NA	NA	NA	NA	NA	NA	NA	enhancer	No	NA	HPRC,HGSVC,1KG-ONT	No	NA	NA	NA	NA	NA	NA
chr20:1877075	chr20-1877075-allele21713-3208	INS	3207	NA	0.0,0.0,0.012896825396825396,0.0,0.0	0.00180841	NA	NA	NA	NA	NA	NA	NA	NA	enhancer	No	NA	HPRC,HGSVC,1KG-ONT	No	NA	NA	NA	NA	NA	NA
chr20:1877076	chr20-1877076-allele21723-1739	INS	1738	NA	0.00529500756429652,0.0,0.0,0.0,0.0	0.00947665	NA	NA	NA	NA	NA	NA	NA	NA	enhancer	No	NA	HPRC,HGSVC,1KG-ONT	Yes	NA	NA	NA	NA	NA	NA
chr20:1877076	chr20-1877076-allele21728-5407	INS	5406	NA	0.0015128593040847202,0.0,0.0,0.002982107355864811,0.0	NA	NA	NA	NA	NA	NA	NA	NA	NA	enhancer	No	NA	HPRC,HGSVC,1KG-ONT	No	NA	NA	NA	NA	NA	NA
chr20:1877076	chr20-1877076-allele21725-5093	INS	5092	NA	0.0015128593040847202,0.0,0.0,0.0009940357852882703,0.0010224948875255625	7.61513e-05	NA	NA	NA	NA	NA	NA	NA	NA	enhancer	No	NA	HPRC,HGSVC,1KG-ONT	No	NA	NA	NA	NA	NA	NA
chr20:1877076	chr20-1877076-allele21726-1198	INS	1197	NA	0.0015128593040847202,0.0,0.0,0.0,0.0	0.00234988	NA	NA	NA	NA	NA	NA	NA	NA	enhancer	No	NA	HPRC,HGSVC,1KG-ONT	Yes	NA	NA	NA	NA	NA	NA
chr20:1877076	chr20-1877076-allele21724-4892	INS	4891	NA	0.0,0.004322766570605188,0.003968253968253968,0.0,0.0	0.000778337	NA	NA	NA	NA	NA	NA	NA	NA	enhancer	No	NA	HPRC,HGSVC,1KG-ONT	No	NA	NA	NA	NA	NA	NA
chr20:1877086	chr20-1877086-allele21739-2046	INS	2045	NA	0.014372163388804841,0.01440922190201729,0.015873015873015872,0.010934393638170975,0.009202453987730062	NA	NA	NA	NA	NA	NA	NA	NA	NA	enhancer	No	NA	HPRC,HGSVC,1KG-ONT	Yes	NA	NA	NA	NA	NA	NA
chr20:1877092	chr20-1877092-allele21745-3292	INS	3291	NA	0.0,0.0,0.000992063492063492,0.0009940357852882703,0.0	NA	NA	NA	NA	NA	NA	NA	NA	NA	enhancer	No	NA	HPRC,HGSVC,1KG-ONT	No	NA	NA	NA	NA	NA	NA
chr20:1877098	chr20-1877098-allele21769-311	INS	310	NA	0.0007564296520423601,0.0,0.0,0.0,0.0	0.000918741	NA	NA	NA	NA	NA	NA	NA	NA	enhancer	No	NA	HPRC,HGSVC	No	NA	NA	NA	NA	NA	NA
chr20:1877098	chr20-1877098-allele21756-1042	INS	1041	NA	0.0,0.0,0.0,0.0009940357852882703,0.0	NA	NA	NA	NA	NA	NA	NA	NA	NA	enhancer	No	NA	HPRC,HGSVC,1KG-ONT	No	NA	NA	NA	NA	NA	NA
chr20:1877098	chr20-1877098-allele21763-3350	INS	3349	NA	0.0,0.0,0.0,0.0,0.002044989775051125	NA	NA	NA	NA	NA	NA	NA	NA	NA	enhancer	No	NA	HPRC,HGSVC,1KG-ONT	No	NA	NA	NA	NA	NA	NA
chr20:1877098	chr20-1877098-allele21753-3552	INS	3551	NA	0.0,0.0,0.0,0.0019880715705765406,0.0	NA	NA	NA	NA	NA	NA	NA	NA	NA	enhancer	No	NA	HPRC,HGSVC,1KG-ONT	No	NA	NA	NA	NA	NA	NA
chr20:1877098	chr20-1877098-allele21762-759	INS	758	NA	0.0,0.0,0.005952380952380952,0.0,0.0	0.000250525	NA	NA	NA	NA	NA	NA	NA	NA	enhancer	No	NA	HPRC,HGSVC	No	NA	NA	NA	NA	NA	NA
chr20:1877098	chr20-1877098-allele21752-4959	INS	4958	NA	0.0,0.001440922190201729,0.001984126984126984,0.0,0.002044989775051125	0.000408842	NA	NA	NA	NA	NA	NA	NA	NA	enhancer	No	NA	HPRC,HGSVC,1KG-ONT	No	NA	NA	NA	NA	NA	NA
chr20:1877098	chr20-1877098-allele21750-2939	INS	2938	NA	0.0,0.007204610951008645,0.0,0.0009940357852882703,0.0	0.000250525	NA	NA	NA	NA	NA	NA	NA	NA	enhancer	No	NA	HPRC,HGSVC	No	NA	NA	NA	NA	NA	NA
chr20:1877110	chr20-1877110-allele21775-481	INS	480	NA	0.0015128593040847202,0.0,0.000992063492063492,0.0,0.0	0.00077342	NA	NA	NA	NA	NA	NA	NA	NA	enhancer	No	NA	HPRC,HGSVC,1KG-ONT	No	NA	NA	NA	NA	NA	NA
chr20:1877111	chr20-1877111-allele21785-3719	INS	3718	NA	0.0007564296520423601,0.018731988472622477,0.01488095238095238,0.002982107355864811,0.006134969325153374	0.00519442	NA	NA	NA	NA	NA	NA	NA	NA	enhancer	No	NA	HPRC,HGSVC,1KG-ONT	No	NA	NA	NA	NA	NA	NA
chr20:1877111	chr20-1877111-allele21784-4119	INS	4118	NA	0.0,0.0,0.0,0.0,0.0010224948875255625	NA	NA	NA	NA	NA	NA	NA	NA	NA	enhancer	No	NA	HPRC,HGSVC,1KG-ONT	No	NA	NA	NA	NA	NA	NA
chr20:1877111	chr20-1877111-allele21788-5732	INS	5731	NA	0.0,0.002881844380403458,0.000992063492063492,0.0009940357852882703,0.0	0.000224143	NA	NA	NA	NA	NA	NA	NA	NA	enhancer	No	NA	HPRC,HGSVC,1KG-ONT	No	NA	NA	NA	NA	NA	NA
chr20:1877111	chr20-1877111-allele21783-1548	INS	1547	NA	0.0,0.0,0.005952380952380952,0.0,0.0	0.000250525	NA	NA	NA	NA	NA	NA	NA	NA	enhancer	No	NA	HPRC,HGSVC,1KG-ONT	Yes	NA	NA	NA	NA	NA	NA
chr20:1877111	chr20-1877111-allele21778-3772	INS	3771	NA	0.0,0.0,0.0,0.002982107355864811,0.003067484662576687	0.000593574	NA	NA	NA	NA	NA	NA	NA	NA	enhancer	No	NA	HPRC,HGSVC,1KG-ONT	No	NA	NA	NA	NA	NA	NA
chr20:1877111	chr20-1877111-allele21779-3404	INS	3403	NA	0.0015128593040847202,0.0,0.000992063492063492,0.0,0.0	0.00077342	NA	NA	NA	NA	NA	NA	NA	NA	enhancer	No	NA	HPRC,HGSVC,1KG-ONT	No	NA	NA	NA	NA	NA	NA
chr20:1877111	chr20-1877111-allele21782-1953	INS	1952	NA	0.0007564296520423601,0.0,0.0,0.0,0.0	0.000918741	NA	NA	NA	NA	NA	NA	NA	NA	enhancer	No	NA	HPRC,HGSVC,1KG-ONT	Yes	NA	NA	NA	NA	NA	NA
chr20:1877111	chr20-1877111-allele21786-2787	INS	2786	NA	0.0,0.001440922190201729,0.002976190476190476,0.002982107355864811,0.005112474437627812	0.00170264	NA	NA	NA	NA	NA	NA	NA	NA	enhancer	No	NA	HPRC,HGSVC	No	NA	NA	NA	NA	NA	NA
chr20:1877111	chr20-1877111-allele21780-4115	INS	4114	NA	0.0045385779122541605,0.001440922190201729,0.000992063492063492,0.003976143141153081,0.003067484662576687	0.000223704	NA	NA	NA	NA	NA	NA	NA	NA	enhancer	No	NA	HPRC,HGSVC,1KG-ONT	No	NA	NA	NA	NA	NA	NA
chr20:1877124	chr20-1877124-allele21799-7002	INS	7001	NA	0.0,0.001440922190201729,0.0,0.0,0.0	NA	NA	NA	NA	NA	NA	NA	NA	NA	enhancer	No	NA	HPRC,HGSVC,1KG-ONT	No	NA	NA	NA	NA	NA	NA
chr20:1877124	chr20-1877124-allele21803-3145	INS	3144	NA	0.0,0.001440922190201729,0.001984126984126984,0.0009940357852882703,0.0010224948875255625	0.000408842	NA	NA	NA	NA	NA	NA	NA	NA	enhancer	No	NA	HPRC,HGSVC,1KG-ONT	No	NA	NA	NA	NA	NA	NA
chr20:1877124	chr20-1877124-allele21797-3071	INS	3070	NA	0.0,0.0,0.0,0.0,0.0010224948875255625	NA	NA	NA	NA	NA	NA	NA	NA	NA	enhancer	No	NA	HPRC,HGSVC	No	NA	NA	NA	NA	NA	NA
chr20:1877124	chr20-1877124-allele21801-4105	INS	4104	NA	0.0007564296520423601,0.0,0.0,0.0009940357852882703,0.0	NA	NA	NA	NA	NA	NA	NA	NA	NA	enhancer	No	NA	HPRC,HGSVC,1KG-ONT	No	NA	NA	NA	NA	NA	NA
chr20:1877124	chr20-1877124-allele21802-528	INS	527	NA	0.0,0.002881844380403458,0.0,0.0,0.0	NA	NA	NA	NA	NA	NA	NA	NA	NA	enhancer	No	NA	HPRC,HGSVC,1KG-ONT	No	NA	NA	NA	NA	NA	NA
chr20:1877145	chr20-1877145-allele21825-3951	INS	3950	NA	0.0,0.001440922190201729,0.0,0.0019880715705765406,0.002044989775051125	0.000203029	NA	NA	NA	NA	NA	NA	NA	NA	enhancer	No	NA	HPRC,HGSVC,1KG-ONT	No	NA	NA	NA	NA	NA	NA
chr20:1877145	chr20-1877145-allele21822-4708	INS	4707	NA	0.0,0.0,0.0,0.0009940357852882703,0.0	NA	NA	NA	NA	NA	NA	NA	NA	NA	enhancer	No	NA	HPRC,HGSVC,1KG-ONT	No	NA	NA	NA	NA	NA	NA
chr20:1877145	chr20-1877145-allele21821-5417	INS	5416	NA	0.0,0.0,0.000992063492063492,0.0,0.0	NA	NA	NA	NA	NA	NA	NA	NA	NA	enhancer	No	NA	HPRC,HGSVC,1KG-ONT	No	NA	NA	NA	NA	NA	NA
chr20:1877145	chr20-1877145-allele21820-5892	INS	5891	NA	0.0,0.0,0.0,0.0009940357852882703,0.0010224948875255625	NA	NA	NA	NA	NA	NA	NA	NA	NA	enhancer	No	NA	HPRC,HGSVC,1KG-ONT	No	NA	NA	NA	NA	NA	NA
chr20:1877145	chr20-1877145-allele21826-1548	INS	1547	NA	0.0007564296520423601,0.001440922190201729,0.0,0.0,0.00408997955010225	NA	NA	NA	NA	NA	NA	NA	NA	NA	enhancer	No	NA	HPRC,HGSVC,1KG-ONT	Yes	NA	NA	NA	NA	NA	NA
chr20:1877150	chr20-1877150-allele21829-1288	INS	1287	NA	0.0007564296520423601,0.0,0.0,0.0,0.0	0.000918741	NA	NA	NA	NA	NA	NA	NA	NA	enhancer	No	NA	HPRC,HGSVC,1KG-ONT	Yes	NA	NA	NA	NA	NA	NA
chr20:1877166	chr20-1877166-allele21872-5547	INS	5546	NA	0.0007564296520423601,0.0,0.0,0.0,0.0	0.000918741	NA	NA	NA	NA	NA	NA	NA	NA	enhancer	No	NA	HPRC,HGSVC,1KG-ONT	No	NA	NA	NA	NA	NA	NA
chr20:1877166	chr20-1877166-allele21841-891	INS	890	NA	0.0022692889561270802,0.001440922190201729,0.0,0.0,0.0	0.0019853	NA	NA	NA	NA	NA	NA	NA	NA	enhancer	No	NA	HPRC,HGSVC	No	NA	NA	NA	NA	NA	NA
chr20:1877166	chr20-1877166-allele21855-123	INS	122	NA	0.0,0.001440922190201729,0.0,0.0,0.0010224948875255625	NA	NA	NA	NA	NA	NA	NA	NA	NA	enhancer	No	NA	HPRC,HGSVC	No	NA	NA	NA	NA	NA	NA
chr20:1877166	chr20-1877166-allele21870-3794	INS	3793	NA	0.0,0.0,0.0,0.0009940357852882703,0.0	NA	NA	NA	NA	NA	NA	NA	NA	NA	enhancer	No	NA	HPRC,HGSVC,1KG-ONT	No	NA	NA	NA	NA	NA	NA
chr20:1877166	chr20-1877166-allele21856-1126	INS	1125	NA	0.0007564296520423601,0.0,0.0,0.0,0.0	0.000918741	NA	NA	NA	NA	NA	NA	NA	NA	enhancer	No	NA	HPRC,HGSVC,1KG-ONT	Yes	NA	NA	NA	NA	NA	NA
chr20:1877166	chr20-1877166-allele21844-1175	INS	1174	NA	0.0007564296520423601,0.0,0.0,0.0,0.0	0.000918741	NA	NA	NA	NA	NA	NA	NA	NA	enhancer	No	NA	HPRC,HGSVC,1KG-ONT	Yes	NA	NA	NA	NA	NA	NA
chr20:1877166	chr20-1877166-allele21858-6170	INS	6169	NA	0.0,0.0,0.0,0.0009940357852882703,0.0	NA	NA	NA	NA	NA	NA	NA	NA	NA	enhancer	No	NA	HPRC,HGSVC,1KG-ONT	No	NA	NA	NA	NA	NA	NA
chr20:1877166	chr20-1877166-allele21852-1774	INS	1773	NA	0.0,0.001440922190201729,0.0,0.0,0.0	NA	NA	NA	NA	NA	NA	NA	NA	NA	enhancer	No	NA	HPRC,HGSVC,1KG-ONT	Yes	NA	NA	NA	NA	NA	NA
chr20:1877166	chr20-1877166-allele21864-2215	INS	2214	NA	0.0,0.001440922190201729,0.01488095238095238,0.0009940357852882703,0.005112474437627812	0.00355365	NA	NA	NA	NA	NA	NA	NA	NA	enhancer	No	NA	HPRC,HGSVC,1KG-ONT	Yes	NA	NA	NA	NA	NA	NA
chr20:1877166	chr20-1877166-allele21859-1630	INS	1629	NA	0.0007564296520423601,0.0,0.0,0.0,0.0	0.000918741	NA	NA	NA	NA	NA	NA	NA	NA	enhancer	No	NA	HPRC,HGSVC,1KG-ONT	Yes	NA	NA	NA	NA	NA	NA
chr20:1877166	chr20-1877166-allele21848-1108	INS	1107	NA	0.0007564296520423601,0.002881844380403458,0.0,0.0009940357852882703,0.0	NA	NA	NA	NA	NA	NA	NA	NA	NA	enhancer	No	NA	HPRC,HGSVC,1KG-ONT	Yes	NA	NA	NA	NA	NA	NA
chr20:1877166	chr20-1877166-allele21875-239	INS	238	NA	0.0,0.001440922190201729,0.000992063492063492,0.006958250497017893,0.0010224948875255625	0.00133282	NA	NA	NA	NA	NA	NA	NA	NA	enhancer	No	NA	HPRC,HGSVC,1KG-ONT	No	NA	NA	NA	NA	NA	NA
chr20:1877166	chr20-1877166-allele21874-54	INS	53	NA	0.0007564296520423601,0.0,0.0,0.0,0.0	0.000918741	NA	NA	NA	NA	NA	NA	NA	NA	enhancer	No	NA	HPRC,HGSVC	No	NA	NA	NA	NA	NA	NA
chr20:1877166	chr20-1877166-allele21849-827	INS	826	NA	0.0,0.010086455331412104,0.006944444444444444,0.002982107355864811,0.0010224948875255625	0.00275566	NA	NA	NA	NA	NA	NA	NA	NA	enhancer	No	NA	HPRC,HGSVC	No	NA	NA	NA	NA	NA	NA
chr20:1877166	chr20-1877166-allele21865-3140	INS	3139	NA	0.0,0.001440922190201729,0.0,0.0009940357852882703,0.0	NA	NA	NA	NA	NA	NA	NA	NA	NA	enhancer	No	NA	HPRC,HGSVC,1KG-ONT	No	NA	NA	NA	NA	NA	NA
chr20:1877166	chr20-1877166-allele21860-4011	INS	4010	NA	0.0022692889561270802,0.0,0.0,0.0,0.0	0.00377908	NA	NA	NA	NA	NA	NA	NA	NA	enhancer	No	NA	HPRC,HGSVC,1KG-ONT	No	NA	NA	NA	NA	NA	NA
chr20:1877166	chr20-1877166-allele21866-4793	INS	4792	NA	0.0,0.0,0.0,0.0009940357852882703,0.0	NA	NA	NA	NA	NA	NA	NA	NA	NA	enhancer	No	NA	HPRC,HGSVC,1KG-ONT	No	NA	NA	NA	NA	NA	NA
chr20:1877166	chr20-1877166-allele21843-1098	INS	1097	NA	0.0030257186081694403,0.0,0.0,0.0,0.0	0.00520636	NA	NA	NA	NA	NA	NA	NA	NA	enhancer	No	NA	HPRC,HGSVC,1KG-ONT	No	NA	NA	NA	NA	NA	NA
chr20:1877166	chr20-1877166-allele21873-136	INS	135	NA	0.0007564296520423601,0.0,0.0,0.0,0.0	0.000918741	NA	NA	NA	NA	NA	NA	NA	NA	enhancer	No	NA	HPRC,HGSVC	No	NA	NA	NA	NA	NA	NA
chr20:1877166	chr20-1877166-allele21853-931	INS	930	NA	0.0007564296520423601,0.0,0.0,0.0,0.0	0.000918741	NA	NA	NA	NA	NA	NA	NA	NA	enhancer	No	NA	HPRC,HGSVC	No	NA	NA	NA	NA	NA	NA
chr20:1877167	chr20-1877167-allele21886-3068	INS	3067	NA	0.0022692889561270802,0.001440922190201729,0.0,0.002982107355864811,0.005112474437627812	NA	NA	NA	NA	NA	NA	NA	NA	NA	enhancer	No	NA	HPRC,HGSVC	No	NA	NA	NA	NA	NA	NA
chr20:1877180	chr20-1877180-allele21891-3415	INS	3414	NA	0.0015128593040847202,0.0,0.000992063492063492,0.0,0.0	0.00077342	NA	NA	NA	NA	NA	NA	NA	NA	enhancer	No	NA	HPRC,HGSVC,1KG-ONT	No	NA	NA	NA	NA	NA	NA
chr20:1877194	chr20-1877194-allele21898-6003	INS	6002	NA	0.0,0.005763688760806916,0.0,0.0019880715705765406,0.0	0.000593574	NA	NA	NA	NA	NA	NA	NA	NA	enhancer	No	NA	HPRC,HGSVC,1KG-ONT	No	NA	NA	NA	NA	NA	NA
chr20:1877194	chr20-1877194-allele21895-3064	INS	3063	NA	0.0,0.0,0.000992063492063492,0.0,0.0	NA	NA	NA	NA	NA	NA	NA	NA	NA	enhancer	No	NA	HPRC,HGSVC	No	NA	NA	NA	NA	NA	NA
chr20:1877194	chr20-1877194-allele21897-2995	INS	2994	NA	0.0,0.001440922190201729,0.0,0.0009940357852882703,0.0010224948875255625	3.94758e-05	NA	NA	NA	NA	NA	NA	NA	NA	enhancer	No	NA	HPRC,HGSVC	No	NA	NA	NA	NA	NA	NA
chr20:1877194	chr20-1877194-allele21896-5602	INS	5601	NA	0.0007564296520423601,0.0,0.012896825396825396,0.0009940357852882703,0.014314928425357873	0.00343834	NA	NA	NA	NA	NA	NA	NA	NA	enhancer	No	NA	HPRC,HGSVC,1KG-ONT	No	NA	NA	NA	NA	NA	NA
chr20:1877194	chr20-1877194-allele21899-6456	INS	6455	NA	0.0007564296520423601,0.0,0.0,0.0,0.013292433537832311	0.000863716	NA	NA	NA	NA	NA	NA	NA	NA	enhancer	No	NA	HPRC,HGSVC	No	NA	NA	NA	NA	NA	NA
chr20:1877198	chr20-1877198-allele21907-5048	INS	5047	NA	0.0,0.0,0.0,0.003976143141153081,0.0010224948875255625	0.000408842	NA	NA	NA	NA	NA	NA	NA	NA	enhancer	No	NA	HPRC,HGSVC,1KG-ONT	No	NA	NA	NA	NA	NA	NA
chr20:1877198	chr20-1877198-allele21905-2271	INS	2270	NA	0.0,0.0,0.0,0.0,0.0010224948875255625	NA	NA	NA	NA	NA	NA	NA	NA	NA	enhancer	No	NA	HPRC,HGSVC,1KG-ONT	Yes	NA	NA	NA	NA	NA	NA
chr20:1877198	chr20-1877198-allele21908-1994	INS	1993	NA	0.0,0.0,0.0,0.0,0.003067484662576687	3.94758e-05	NA	NA	NA	NA	NA	NA	NA	NA	enhancer	No	NA	HPRC,HGSVC,1KG-ONT	Yes	NA	NA	NA	NA	NA	NA
chr20:1877207	chr20-1877207-allele21917-196	INS	195	NA	0.0022692889561270802,0.001440922190201729,0.0,0.0,0.0	0.0019853	NA	NA	NA	NA	NA	NA	NA	NA	enhancer	No	NA	HPRC,HGSVC,1KG-ONT	No	NA	NA	NA	NA	NA	NA
chr20:1877207	chr20-1877207-allele21925-119	INS	118	NA	0.0,0.004322766570605188,0.003968253968253968,0.0009940357852882703,0.0	0.000963133	NA	NA	NA	NA	NA	NA	NA	NA	enhancer	No	NA	HPRC,HGSVC	No	NA	NA	NA	NA	NA	NA
chr20:1877207	chr20-1877207-allele21921-6083	INS	6082	NA	0.0007564296520423601,0.0,0.0,0.0,0.0	0.000918741	NA	NA	NA	NA	NA	NA	NA	NA	enhancer	No	NA	HPRC,HGSVC,1KG-ONT	No	NA	NA	NA	NA	NA	NA
chr20:1877207	chr20-1877207-allele21920-1594	INS	1593	NA	0.0007564296520423601,0.0,0.0,0.0,0.0	0.000918741	NA	NA	NA	NA	NA	NA	NA	NA	enhancer	No	NA	HPRC,HGSVC,1KG-ONT	Yes	NA	NA	NA	NA	NA	NA
chr20:1877207	chr20-1877207-allele21915-2349	INS	2348	NA	0.0007564296520423601,0.001440922190201729,0.006944444444444444,0.008946322067594433,0.0010224948875255625	0.0017395	NA	NA	NA	NA	NA	NA	NA	NA	enhancer	No	NA	HPRC,HGSVC,1KG-ONT	Yes	NA	NA	NA	NA	NA	NA
chr20:1877207	chr20-1877207-allele21916-1018	INS	1017	NA	0.0007564296520423601,0.0,0.001984126984126984,0.0,0.0	NA	NA	NA	NA	NA	NA	NA	NA	NA	enhancer	No	NA	HPRC,HGSVC,1KG-ONT	No	NA	NA	NA	NA	NA	NA
chr20:1877207	chr20-1877207-allele21922-5405	INS	5404	NA	0.0007564296520423601,0.0,0.0,0.0,0.0	0.000918741	NA	NA	NA	NA	NA	NA	NA	NA	enhancer	No	NA	HPRC,HGSVC,1KG-ONT	No	NA	NA	NA	NA	NA	NA
chr20:1877208	chr20-1877208-allele21933-3306	INS	3305	NA	0.0007564296520423601,0.0,0.0,0.0,0.0	0.000918741	NA	NA	NA	NA	NA	NA	NA	NA	enhancer	No	NA	HPRC,HGSVC,1KG-ONT	No	NA	NA	NA	NA	NA	NA
chr20:1877208	chr20-1877208-allele21934-4461	INS	4460	NA	0.0,0.0,0.0,0.0009940357852882703,0.005112474437627812	0.000593574	NA	NA	NA	NA	NA	NA	NA	NA	enhancer	No	NA	HPRC,HGSVC,1KG-ONT	No	NA	NA	NA	NA	NA	NA
chr20:1877209	chr20-1877209-allele21935-296	INS	295	NA	0.0,0.01440922190201729,0.007936507936507936,0.0,0.0010224948875255625	0.00299801	NA	NA	NA	NA	NA	NA	NA	NA	enhancer	No	NA	HPRC,HGSVC,1KG-ONT	No	NA	NA	NA	NA	NA	NA
chr20:1877251	chr20-1877251-allele21945-5276	INS	5275	NA	0.0015128593040847202,0.0,0.0,0.0,0.0	0.00234988	NA	NA	NA	NA	NA	NA	NA	NA	enhancer	No	NA	HPRC,HGSVC,1KG-ONT	No	NA	NA	NA	NA	NA	NA
chr20:1995306	chr20-1995306-allele22696-137	INS	136	NA	0.0007564296520423601,0.0,0.0,0.0,0.0	0.000918741	NA	NA	NA	NA	NA	NA	NA	NA	NA	No	NA	HPRC,HGSVC,1KG-ONT	No	NA	NA	NA	NA	NA	NA
chr20:1995306	chr20-1995306-allele22695-341	INS	340	NA	0.0015128593040847202,0.001440922190201729,0.0,0.0,0.0	0.00077342	NA	NA	NA	NA	NA	NA	NA	NA	NA	No	NA	HPRC	No	NA	NA	NA	NA	NA	NA
chr20:1995306	chr20-1995306-allele22691-69	INS	68	NA	0.0529500756429652,0.005763688760806916,0.0,0.0019880715705765406,0.011247443762781187	0.0652041	NA	NA	NA	NA	NA	NA	NA	NA	NA	No	NA	HPRC,HGSVC	No	NA	NA	NA	NA	NA	NA
chr20:1995306	chr20-1995306-allele22693-1	DEL	136	NA	0.015128593040847202,0.004322766570605188,0.002976190476190476,0.004970178926441352,0.003067484662576687	0.00896125	NA	NA	NA	NA	NA	NA	NA	NA	NA	No	NA	HPRC,HGSVC	Yes	NA	NA	NA	NA	NA	NA
chr20:1995306	chr20-1995306-allele22692-1	DEL	68	0.807925	0.18608169440242056,0.2507204610951009,0.7301587301587301,0.24751491053677932,0.5337423312883436	0.140186	NA	NA	NA	NA	NA	NA	NA	NA	NA	No	NA	HPRC,HGSVC,1KG-ONT	No	NA	Tyrosine-protein phosphatase non-receptor type substrate 1 levels(PDYN-AS1, PDYN, rs8123727, 4E-19, 0.5209045386897962)	Anemia(31.29%, 23.65%, 1.47, [1.07;2.02], 0.01755),Anorectal disorder(5.44%, 1.26%, 4.5, [1.83;11.06], 0.000629),Benign neoplasm of cecum(3.74%, 1.44%, 2.65, [1.06;6.67], 0.048046),Benign neoplasm of sigmoid colon(4.42%, 1.81%, 2.52, [1.09;5.81], 0.042764),Hypertrophic scar(0.68%, 3.43%, 0.19, [0.05;0.83], 0.017771),Malignant essential hypertension(3.06%, 0.54%, 5.8, [1.56;21.59], 0.004936),Metabolic syndrome X(1.02%, 3.43%, 0.29, [0.09;0.99], 0.040272),Mild intermittent asthma(5.44%, 9.75%, 0.53, [0.3;0.95], 0.035341),Neoplastic disease(0.34%, 2.17%, 0.15, [0.02;1.19], 0.041455),Osteoarthritis(10.88%, 16.61%, 0.61, [0.4;0.94], 0.024896),Osteoarthritis of knee(14.63%, 20.76%, 0.65, [0.45;0.96], 0.032889),Overactive urinary bladder(1.36%, 4.15%, 0.32, [0.11;0.93], 0.037639),Pre-eclampsia(2.72%, 0.72%, 3.85, [1.15;12.88], 0.029023),Psoriasis(0.34%, 2.17%, 0.15, [0.02;1.19], 0.041455),Pyogenic infection of skin and subcutaneous tissues caused by bacterium(3.40%, 1.08%, 3.22, [1.16;8.94], 0.030245),Spinal cord disease(0.68%, 2.89%, 0.23, [0.05;1.01], 0.042715),Synovitis and tenosynovitis(5.44%, 2.35%, 2.4, [1.14;5.05], 0.027217),Threatened miscarriage(3.06%, 0.72%, 4.34, [1.33;14.22], 0.014952),Thyrotoxicosis(4.42%, 1.44%, 3.16, [1.29;7.71], 0.010516),Uncomplicated asthma(12.93%, 18.77%, 0.64, [0.43;0.96], 0.033358),Vitamin deficiency(0.34%, 2.17%, 0.15, [0.02;1.19], 0.041455)	NA	NA	NA
chr20:1995346	chr20-1995346-allele22698-69	INS	68	NA	0.009833585476550681,0.0,0.0,0.0,0.0	0.0179657	NA	NA	NA	NA	NA	NA	NA	NA	NA	No	NA	HPRC,HGSVC	No	NA	NA	NA	NA	NA	NA
chr20:1995366	chr20-1995366-allele22700-137	INS	136	NA	0.037065052950075644,0.001440922190201729,0.0,0.0,0.0	0.0652537	NA	NA	NA	NA	NA	NA	NA	NA	NA	No	NA	HPRC,HGSVC,1KG-ONT	No	NA	NA	NA	NA	NA	NA
chr20:1995366	chr20-1995366-allele22701-1	DEL	68	NA	0.22390317700453857,0.03314121037463977,0.03968253968253968,0.013916500994035786,0.018404907975460124	0.233337	NA	NA	NA	NA	NA	NA	NA	NA	NA	No	NA	HPRC,HGSVC,1KG-ONT	No	NA	NA	NA	NA	NA	NA
chr20:1995414	chr20-1995414-allele22705-69	INS	68	NA	0.0015128593040847202,0.0,0.0,0.0,0.0	0.00183645	NA	NA	NA	NA	NA	NA	NA	NA	NA	No	NA	HPRC,HGSVC	No	NA	NA	NA	NA	NA	NA
chr20:1995434	chr20-1995434-allele22709-69	INS	68	NA	0.007564296520423601,0.0,0.002976190476190476,0.0,0.0	0.00816832	NA	NA	NA	NA	NA	NA	NA	NA	NA	No	NA	HPRC,HGSVC	No	NA	NA	NA	NA	NA	NA
chr20:1995502	chr20-1995502-allele22711-341	INS	340	NA	0.0022692889561270802,0.0,0.001984126984126984,0.0,0.0	0.000980669	NA	NA	NA	NA	NA	NA	NA	NA	NA	No	NA	HPRC	No	NA	NA	NA	NA	NA	NA
chr20:2009720	chr20-2009720-allele22897-316	INS	315	NA	0.007564296520423601,0.002881844380403458,0.001984126984126984,0.0,0.0	0.00698807	NA	NA	NA	NA	NA	NA	NA	NA	NA	No	NA	HPRC,HGSVC,1KG-ONT	Yes	NA	NA	NA	NA	NA	NA
chr20:2009720	chr20-2009720-allele22899-315	INS	314	NA	0.0015128593040847202,0.059077809798270896,0.008928571428571428,0.0,0.0	0.00645469	NA	NA	NA	NA	NA	NA	NA	NA	NA	No	NA	HPRC,HGSVC,1KG-ONT	Yes	NA	NA	NA	NA	NA	NA
chr20:2009720	chr20-2009720-allele22895-315	INS	314	NA	0.06959152798789713,0.17723342939481268,0.28075396825396826,0.020874751491053677,0.10224948875255624	0.0239395	NA	NA	NA	NA	NA	NA	NA	NA	NA	No	NA	HPRC,HGSVC,1KG-ONT	Yes	NA	NA	NA	NA	NA	NA
chr20:2009720	chr20-2009720-allele22896-314	INS	313	NA	0.0,0.001440922190201729,0.0,0.0019880715705765406,0.0	3.94758e-05	NA	NA	NA	NA	NA	NA	NA	NA	NA	No	NA	HPRC,HGSVC,1KG-ONT	Yes	NA	NA	NA	NA	NA	NA
chr20:2009720	chr20-2009720-allele22898-317	INS	316	NA	0.0007564296520423601,0.0,0.0,0.0,0.0	0.000918741	NA	NA	NA	NA	NA	NA	NA	NA	NA	No	NA	HPRC,HGSVC,1KG-ONT	Yes	NA	NA	NA	NA	NA	NA
chr20:2014855	chr20-2014855-allele23015-1	DEL	2031	NA	0.0453857791225416,0.04610951008645533,0.0,0.05467196819085487,0.04703476482617587	0.000646643	NA	NA	NA	NA	NA	NA	NA	NA	NA	No	ID=chr20_2015768_2015820;MOTIFS=AAAT;STRUC=(AAAT)n	HPRC,HGSVC,1KG-ONT	Yes	NA	NA	NA	NA	NA	NA
chr20:2021724	chr20-2021724-allele23113-323	INS	322	NA	0.01059001512859304,0.002881844380403458,0.0,0.0,0.0	0.0151976	NA	NA	NA	NA	NA	NA	NA	NA	NA	No	NA	HPRC	Yes	NA	NA	NA	NA	NA	NA
chr20:2036404	chr20-2036404-allele23272-121	INS	120	NA	0.03555219364599092,0.005763688760806916,0.0,0.0,0.0081799591002045	0.0431296	NA	NA	NA	NA	NA	NA	NA	NA	NA	No	NA	HPRC,HGSVC,1KG-ONT	No	NA	NA	NA	NA	NA	NA
chr20:2036467	chr20-2036467-allele23274-1	DEL	60	NA	0.13918305597579425,0.011527377521613832,0.001984126984126984,0.002982107355864811,0.0	0.211554	NA	NA	NA	NA	NA	NA	NA	NA	NA	No	NA	HPRC,HGSVC,1KG-ONT	No	NA	NA	NA	NA	NA	NA
chr20:2036632	chr20-2036632-allele23277-124	INS	123	NA	0.09606656580937972,0.008645533141210375,0.0,0.0019880715705765406,0.0	0.151987	NA	NA	NA	NA	NA	NA	NA	NA	NA	No	NA	HPRC,HGSVC,1KG-ONT	No	NA	NA	NA	NA	NA	NA
chr20:2077443	chr20-2077443-allele23830-1	DEL	169	NA	0.10892586989409984,0.002881844380403458,0.0,0.0,0.0	0.183756	NA	NA	NA	NA	NA	NA	NA	NA	NA	No	NA	HPRC,HGSVC,1KG-ONT	No	NA	NA	NA	NA	NA	NA
chr20:2077443	chr20-2077443-allele23829-1	DEL	157	NA	0.00529500756429652,0.0,0.0,0.0,0.0	0.00947665	NA	NA	NA	NA	NA	NA	NA	NA	NA	No	NA	HPRC,HGSVC,1KG-ONT	No	NA	NA	NA	NA	NA	NA
chr20:2077443	chr20-2077443-allele23831-1	DEL	183	NA	0.0037821482602118004,0.0,0.0,0.0,0.0	0.00663171	NA	NA	NA	NA	NA	NA	NA	NA	NA	No	NA	HPRC,HGSVC,1KG-ONT	No	NA	NA	NA	NA	NA	NA
chr20:2115902	chr20-2115902-allele24157-70	INS	69	NA	0.04236006051437216,0.002881844380403458,0.0,0.0,0.0	0.0725234	STK35(0.0067778, 0.768)	NA	NA	NA	NA	NA	NA	NA	NA	No	NA	HPRC,HGSVC,1KG-ONT	Yes	NA	NA	NA	NA	NA	NA
chr20:2172929	chr20-2172929-allele24686-80	INS	79	NA	0.0007564296520423601,0.001440922190201729,0.0,0.0,0.0	NA	STK35(0.0067778, 0.768)	NA	NA	NA	NA	NA	NA	NA	enhancer	No	NA	HPRC,HGSVC,1KG-ONT	Yes	NA	NA	NA	NA	NA	NA
chr20:2172929	chr20-2172929-allele24681-61	INS	60	NA	0.0007564296520423601,0.0,0.0,0.0,0.0	0.000918741	STK35(0.0067778, 0.768)	NA	NA	NA	NA	NA	NA	NA	enhancer	No	NA	HPRC,HGSVC,1KG-ONT	Yes	NA	NA	NA	NA	NA	NA
chr20:2172929	chr20-2172929-allele24679-80	INS	79	NA	0.014372163388804841,0.001440922190201729,0.0,0.0,0.0	0.0241257	STK35(0.0067778, 0.768)	NA	NA	NA	NA	NA	NA	NA	enhancer	No	NA	HPRC,HGSVC,1KG-ONT	Yes	NA	NA	NA	NA	NA	NA
chr20:2172929	chr20-2172929-allele24680-56	INS	55	NA	0.007564296520423601,0.0,0.0,0.0,0.0	0.0137297	STK35(0.0067778, 0.768)	NA	NA	NA	NA	NA	NA	NA	enhancer	No	NA	HPRC,HGSVC	Yes	NA	NA	NA	NA	NA	NA
chr20:2236352	chr20-2236352-allele25371-121	INS	120	NA	0.0015128593040847202,0.0,0.0,0.003976143141153081,0.0	NA	NA	NA	NA	NA	NA	NA	NA	NA	enhancer	No	NA	No	Yes	NA	NA	NA	NA	NA	NA
chr20:2236393	chr20-2236393-allele25379-841	INS	840	NA	0.05597579425113464,0.004322766570605188,0.0,0.0,0.0	0.0942116	NA	NA	NA	NA	NA	NA	NA	NA	enhancer	No	NA	HPRC,HGSVC,1KG-ONT	No	NA	NA	NA	NA	NA	NA
chr20:2236393	chr20-2236393-allele25374-961	INS	960	NA	0.009833585476550681,0.001440922190201729,0.0,0.0,0.0	0.0157378	NA	NA	NA	NA	NA	NA	NA	NA	enhancer	No	NA	HPRC,HGSVC,1KG-ONT	No	NA	NA	NA	NA	NA	NA
chr20:2236393	chr20-2236393-allele25375-1201	INS	1200	NA	0.006051437216338881,0.001440922190201729,0.0,0.009940357852882704,0.003067484662576687	6.86472e-05	NA	NA	NA	NA	NA	NA	NA	NA	enhancer	No	NA	HPRC,HGSVC,1KG-ONT	No	NA	NA	NA	NA	NA	NA
chr20:2236393	chr20-2236393-allele25373-1561	INS	1560	NA	0.03252647503782148,0.005763688760806916,0.0,0.0,0.0	0.0510246	NA	NA	NA	NA	NA	NA	NA	NA	enhancer	No	NA	HPRC,HGSVC,1KG-ONT	No	NA	NA	NA	NA	NA	NA
chr20:2236393	chr20-2236393-allele25380-1081	INS	1080	NA	0.0030257186081694403,0.0,0.0,0.0,0.0	0.00520636	NA	NA	NA	NA	NA	NA	NA	NA	enhancer	No	NA	HPRC,HGSVC,1KG-ONT	No	NA	NA	NA	NA	NA	NA
chr20:2236393	chr20-2236393-allele25381-1801	INS	1800	NA	0.0015128593040847202,0.0,0.0,0.0,0.0	0.00234988	NA	NA	NA	NA	NA	NA	NA	NA	enhancer	No	NA	HPRC,HGSVC,1KG-ONT	No	NA	NA	NA	NA	NA	NA
chr20:2236393	chr20-2236393-allele25382-1441	INS	1440	NA	0.0037821482602118004,0.0,0.0,0.0,0.0010224948875255625	0.00462462	NA	NA	NA	NA	NA	NA	NA	NA	enhancer	No	NA	HPRC,HGSVC,1KG-ONT	No	NA	NA	NA	NA	NA	NA
chr20:2236393	chr20-2236393-allele25384-1441	INS	1440	NA	0.0037821482602118004,0.0,0.0,0.0,0.0	0.00663171	NA	NA	NA	NA	NA	NA	NA	NA	enhancer	No	NA	HPRC,HGSVC,1KG-ONT	No	NA	NA	NA	NA	NA	NA
chr20:2236393	chr20-2236393-allele25377-1441	INS	1440	0.806337	0.2291981845688351,0.20893371757925072,0.08630952380952381,0.268389662027833,0.2893660531697341	0.000238953	NA	NA	NA	NA	NA	NA	NA	NA	enhancer	No	NA	HPRC,HGSVC,1KG-ONT	No	NA	Basal cell carcinoma(LINC03086 - TGM3, rs59586681, 3E-9, 0.6096505508727001)	Acute pancreatitis(3.07%, 1.02%, 3.08, [1.06;8.93], 0.039625),Anxiety disorder(14.80%, 21.63%, 0.63, [0.44;0.9], 0.01261),Arthropathy(4.75%, 8.57%, 0.53, [0.3;0.95], 0.039606),Bipolar I disorder(0.28%, 2.24%, 0.12, [0.02;0.95], 0.017322),Cellulitis and abscess of lower leg(0.84%, 3.27%, 0.25, [0.07;0.87], 0.018682),Cervical radiculopathy(9.50%, 4.69%, 2.13, [1.23;3.69], 0.007884),Cervical spondylosis(2.51%, 0.41%, 6.29, [1.35;29.3], 0.010958),Enthesopathy(3.63%, 7.55%, 0.46, [0.24;0.88], 0.017936),Gastroesophageal reflux disease(17.04%, 23.06%, 0.69, [0.49;0.97], 0.03862),Heart failure(2.23%, 4.90%, 0.44, [0.2;1.0], 0.046254),Hypertensive disorder(4.75%, 8.57%, 0.53, [0.3;0.95], 0.039606),Lesion of oral mucosa(3.07%, 0.61%, 5.15, [1.43;18.58], 0.010972),Non-toxic multinodular goiter(4.47%, 8.37%, 0.51, [0.28;0.93], 0.026428),Osteophyte of bone(0.56%, 2.86%, 0.19, [0.04;0.85], 0.018962),Pure hyperglyceridemia(2.51%, 0.61%, 4.19, [1.13;15.58], 0.03488),Thrombocytopenic disorder(1.40%, 3.88%, 0.35, [0.13;0.95], 0.035672),Toxic diffuse goiter with no crisis(0.28%, 2.65%, 0.1, [0.01;0.79], 0.005917),Urinary tract infectious disease(17.04%, 23.06%, 0.69, [0.49;0.97], 0.03862),Varicose veins of lower extremity(4.75%, 2.04%, 2.39, [1.08;5.29], 0.030046)	NA	NA	NA
chr20:2236393	chr20-2236393-allele25378-721	INS	720	NA	0.0007564296520423601,0.021613832853025938,0.000992063492063492,0.09443339960238568,0.019427402862985686	0.0225041	NA	NA	NA	NA	NA	NA	NA	NA	enhancer	No	NA	HPRC,HGSVC,1KG-ONT	No	NA	NA	NA	NA	NA	NA
chr20:2236393	chr20-2236393-allele25376-1321	INS	1320	NA	0.02723146747352496,0.001440922190201729,0.0,0.0,0.003067484662576687	0.0415553	NA	NA	NA	NA	NA	NA	NA	NA	enhancer	No	NA	HPRC,HGSVC,1KG-ONT	No	NA	NA	NA	NA	NA	NA
chr20:2241063	chr20-2241063-allele25490-1	DEL	83	0.938158	0.037065052950075644,0.39481268011527376,0.373015873015873,0.25944333996023855,0.3558282208588957	0.209072	NA	NA	NA	NA	NA	NA	NA	NA	NA	No	NA	HPRC,HGSVC	Yes	NA	Basal cell carcinoma(LINC03086 - TGM3, rs874501, 9E-40, 0.6436039338692308),Keratinocyte cancer (MTAG)(LINC03086 - TGM3, rs6137442, 7E-18, 0.7016040388405108)	Allergic rhinitis caused by pollen(11.02%, 4.58%, 2.58, [1.34;4.98], 0.009627),Atopic dermatitis(7.09%, 3.19%, 2.32, [1.05;5.13], 0.042893),Attention deficit hyperactivity disorder(4.72%, 1.39%, 3.53, [1.26;9.88], 0.022216),Benign neoplasm of right breast(3.15%, 0.83%, 3.88, [1.08;13.93], 0.048675),Bipolar I disorder(3.94%, 0.97%, 4.18, [1.31;13.38], 0.022883),Bronchiectasis(3.94%, 1.25%, 3.24, [1.07;9.84], 0.045041),Cellulitis and abscess of trunk(3.94%, 0.69%, 5.87, [1.67;20.57], 0.009369),Cellulitis of toe(6.30%, 1.25%, 5.32, [2.01;14.06], 0.001519),Chronic allergic conjunctivitis(5.51%, 2.08%, 2.75, [1.1;6.87], 0.034565),Chronic ethmoidal sinusitis(3.15%, 0.83%, 3.88, [1.08;13.93], 0.048675),Dermatophytosis(5.51%, 1.80%, 3.18, [1.24;8.13], 0.020381),Eruption(29.13%, 16.50%, 2.08, [1.35;3.2], 0.001184),Hearing loss of left ear(3.15%, 0.83%, 3.88, [1.08;13.93], 0.048675),Hemorrhoids(24.41%, 11.93%, 2.38, [1.5;3.79], 0.000418),Infective otitis externa(4.72%, 1.25%, 3.92, [1.37;11.22], 0.01579),Inflammatory disorder(8.66%, 3.47%, 2.64, [1.27;5.51], 0.014303),Neoplasm of uncertain behavior of skin(10.24%, 3.05%, 3.62, [1.78;7.4], 0.000822),Obesity(31.50%, 42.58%, 0.62, [0.42;0.93], 0.019087),Ocular hypertension(9.45%, 3.47%, 2.91, [1.42;5.95], 0.007134),Old myocardial infarction(3.94%, 1.25%, 3.24, [1.07;9.84], 0.045041),Pleural effusion(0.79%, 4.44%, 0.17, [0.02;1.26], 0.047138),Primary insomnia(4.72%, 1.53%, 3.2, [1.16;8.82], 0.030204),Pulmonary embolism(4.72%, 1.66%, 2.93, [1.08;7.95], 0.039872),Spinal stenosis in cervical region(0.79%, 5.55%, 0.14, [0.02;0.99], 0.021737),Urticaria(9.45%, 4.02%, 2.49, [1.24;5.02], 0.013459),Female pelvic inflammatory disease(8.24%, 1.51%, 5.85, [2.06;16.57], 0.001944),Intramural leiomyoma of uterus(12.94%, 6.24%, 2.23, [1.08;4.61], 0.038533)	NA	NA	NA
chr20:2241289	chr20-2241289-allele25519-132	INS	131	NA	0.0037821482602118004,0.03602305475504323,0.000992063492063492,0.08151093439363817,0.023517382413087935	0.0183292	NA	NA	NA	NA	NA	NA	NA	NA	NA	No	NA	HPRC,HGSVC,1KG-ONT	Yes	NA	NA	NA	NA	NA	NA
chr20:2241289	chr20-2241289-allele25518-140	INS	139	NA	0.0007564296520423601,0.0,0.0,0.0,0.0	0.000918741	NA	NA	NA	NA	NA	NA	NA	NA	NA	No	NA	HPRC,HGSVC,1KG-ONT	Yes	NA	NA	NA	NA	NA	NA
chr20:2241289	chr20-2241289-allele25516-136	INS	135	NA	0.009077155824508321,0.001440922190201729,0.0,0.0,0.0	0.0143383	NA	NA	NA	NA	NA	NA	NA	NA	NA	No	NA	HPRC,HGSVC,1KG-ONT	Yes	NA	NA	NA	NA	NA	NA
chr20:2241289	chr20-2241289-allele25525-137	INS	136	NA	0.056732223903177004,0.010086455331412104,0.0,0.0,0.0	0.0878089	NA	NA	NA	NA	NA	NA	NA	NA	NA	No	NA	HPRC,HGSVC,1KG-ONT	Yes	NA	NA	NA	NA	NA	NA
chr20:2241289	chr20-2241289-allele25529-136	INS	135	NA	0.0007564296520423601,0.0,0.0,0.0,0.0	0.000918741	NA	NA	NA	NA	NA	NA	NA	NA	NA	No	NA	HPRC,HGSVC,1KG-ONT	Yes	NA	NA	NA	NA	NA	NA
chr20:2241289	chr20-2241289-allele25520-128	INS	127	NA	0.0,0.001440922190201729,0.0,0.002982107355864811,0.00408997955010225	0.000834484	NA	NA	NA	NA	NA	NA	NA	NA	NA	No	NA	HPRC,HGSVC,1KG-ONT	Yes	NA	NA	NA	NA	NA	NA
chr20:2241289	chr20-2241289-allele25510-137	INS	136	0.767631	0.2556732223903177,0.2420749279538905,0.09623015873015874,0.3081510934393638,0.24642126789366053	0.00275744	NA	NA	NA	NA	NA	NA	NA	NA	NA	No	NA	HPRC,HGSVC,1KG-ONT	Yes	NA	Basal cell carcinoma(LINC03086 - TGM3, rs59586681, 3E-9, 0.561741671219739),Basal cell carcinoma(LINC03086 - TGM3, rs6113392, 5E-20, 0.5854215395904347)	Acquired deformity of toe(3.38%, 0.65%, 5.36, [1.52;18.94], 0.004348),Arthropathy of joint of hand(3.12%, 0.43%, 7.42, [1.65;33.34], 0.002391),Hypersomnia with sleep apnea(0.52%, 2.38%, 0.22, [0.05;0.97], 0.04538),Lateral epicondylitis(0.52%, 4.10%, 0.12, [0.03;0.53], 0.000575),Localized infection of skin AND/OR subcutaneous tissue(4.16%, 1.51%, 2.83, [1.15;6.94], 0.020157),Polycystic ovary(0.78%, 2.81%, 0.27, [0.08;0.96], 0.040484),Polycystic ovary syndrome(1.30%, 3.89%, 0.33, [0.12;0.88], 0.031525),Rectal polyp(0.52%, 3.89%, 0.13, [0.03;0.56], 0.001009),Vitamin B deficiency(7.79%, 4.10%, 1.98, [1.09;3.57], 0.026198),Vaginitis(12.37%, 20.85%, 0.54, [0.34;0.83], 0.006773)	NA	NA	NA
chr20:2241289	chr20-2241289-allele25522-133	INS	132	NA	0.0,0.0,0.0,0.006958250497017893,0.0	0.000631316	NA	NA	NA	NA	NA	NA	NA	NA	NA	No	NA	HPRC,HGSVC,1KG-ONT	Yes	NA	NA	NA	NA	NA	NA
chr20:2241289	chr20-2241289-allele25513-140	INS	139	NA	0.18608169440242056,0.04610951008645533,0.00496031746031746,0.10636182902584493,0.03987730061349693	0.110322	NA	NA	NA	NA	NA	NA	NA	NA	NA	No	NA	HPRC,HGSVC,1KG-ONT	Yes	NA	NA	NA	NA	NA	NA
chr20:2241289	chr20-2241289-allele25512-132	INS	131	NA	0.039334341906202726,0.01729106628242075,0.0,0.016898608349900597,0.003067484662576687	0.0275164	NA	NA	NA	NA	NA	NA	NA	NA	NA	No	NA	HPRC,HGSVC,1KG-ONT	Yes	NA	NA	NA	NA	NA	NA
chr20:2241289	chr20-2241289-allele25511-133	INS	132	NA	0.16111951588502268,0.018731988472622477,0.0,0.011928429423459244,0.0	0.226287	NA	NA	NA	NA	NA	NA	NA	NA	NA	No	NA	HPRC,HGSVC,1KG-ONT	Yes	NA	NA	NA	NA	NA	NA
chr20:2251999	chr20-2251999-allele25719-53	INS	52	NA	0.0007564296520423601,0.004322766570605188,0.0,0.003976143141153081,0.007157464212678937	0.00103615	NA	NA	NA	NA	NA	NA	NA	NA	NA	No	NA	HPRC	No	NA	NA	NA	NA	NA	NA
chr20:2251999	chr20-2251999-allele25720-57	INS	56	NA	0.0,0.012968299711815562,0.0,0.014910536779324055,0.0	0.00383842	NA	NA	NA	NA	NA	NA	NA	NA	NA	No	NA	HPRC	No	NA	NA	NA	NA	NA	NA
chr20:2260402	chr20-2260402-allele25861-1	DEL	593	NA	0.057488653555219364,0.004322766570605188,0.0,0.0,0.0	0.0968481	NA	NA	NA	NA	NA	NA	NA	NA	NA	No	ID=chr20_2260781_2260809;MOTIFS=AAAC;STRUC=(AAAC)n	HPRC,HGSVC,1KG-ONT	Yes	NA	NA	NA	NA	NA	NA
chr20:2271515	chr20-2271515-allele25941-286	INS	285	NA	0.11195158850226929,0.024495677233429394,0.0,0.02485089463220676,0.010224948875255624	0.115538	NA	NA	NA	NA	NA	NA	NA	NA	NA	No	NA	HPRC,HGSVC,1KG-ONT	No	NA	NA	NA	NA	NA	NA
chr20:2271515	chr20-2271515-allele25945-285	INS	284	NA	0.0037821482602118004,0.002881844380403458,0.0,0.0,0.0	0.00324023	NA	NA	NA	NA	NA	NA	NA	NA	NA	No	NA	HPRC,HGSVC,1KG-ONT	No	NA	NA	NA	NA	NA	NA
chr20:2271515	chr20-2271515-allele25942-273	INS	272	NA	0.0007564296520423601,0.0,0.0,0.0,0.0	0.000918741	NA	NA	NA	NA	NA	NA	NA	NA	NA	No	NA	HPRC,HGSVC,1KG-ONT	No	NA	NA	NA	NA	NA	NA
chr20:2284291	chr20-2284291-allele26040-51	INS	50	NA	0.0037821482602118004,0.025936599423631124,0.00496031746031746,0.032803180914512925,0.011247443762781187	0.00672034	NA	NA	NA	NA	NA	NA	NA	NA	enhancer	No	NA	No	No	NA	NA	NA	NA	NA	NA
chr20:2284312	chr20-2284312-allele26055-1	DEL	88	NA	0.08850226928895613,0.007204610951008645,0.002976190476190476,0.0,0.0010224948875255625	0.137798	NA	NA	NA	NA	NA	NA	NA	NA	NA	No	NA	HPRC,HGSVC	No	NA	NA	NA	NA	NA	NA
chr20:2284317	chr20-2284317-allele26056-1	DEL	83	NA	0.006051437216338881,0.01440922190201729,0.0,0.02186878727634195,0.0081799591002045	0.000682898	NA	NA	NA	NA	NA	NA	NA	NA	NA	No	NA	HPRC,HGSVC	No	NA	NA	NA	NA	NA	NA
chr20:2284322	chr20-2284322-allele26058-1	DEL	78	NA	0.0037821482602118004,0.0,0.0,0.0,0.0	0.00663171	NA	NA	NA	NA	NA	NA	NA	NA	NA	No	NA	HPRC,HGSVC,1KG-ONT	No	NA	NA	NA	NA	NA	NA
chr20:2284327	chr20-2284327-allele26060-1	DEL	73	NA	0.03555219364599092,0.01585014409221902,0.00496031746031746,0.010934393638170975,0.003067484662576687	0.0239091	NA	NA	NA	NA	NA	NA	NA	NA	NA	No	NA	HPRC,HGSVC,1KG-ONT	No	NA	NA	NA	NA	NA	NA
chr20:2284332	chr20-2284332-allele26063-1	DEL	68	NA	0.0007564296520423601,0.0,0.0,0.0,0.0	0.000918741	NA	NA	NA	NA	NA	NA	NA	NA	NA	No	NA	HPRC,HGSVC,1KG-ONT	No	NA	NA	NA	NA	NA	NA
chr20:2284337	chr20-2284337-allele26065-1	DEL	63	0.864903	0.00680786686838124,0.08213256484149856,0.06547619047619048,0.1341948310139165,0.1359918200408998	0.0639363	NA	NA	NA	NA	NA	NA	NA	NA	NA	No	NA	HPRC,HGSVC,1KG-ONT	No	NA	Basal cell carcinoma(LINC03086 - TGM3, rs142214421, 7E-13, 0.6891443222831312),Non-melanoma skin cancer(LINC03086 - TGM3, rs6082600, 1E-18, 0.8059427019715292)	End-stage renal disease(6.45%, 1.65%, 4.1, [1.3;12.98], 0.029971),Hypomagnesemia(8.06%, 2.67%, 3.2, [1.16;8.79], 0.03526),Migraine(4.84%, 13.74%, 0.32, [0.1;1.04], 0.048967),Threatened miscarriage(6.45%, 1.15%, 5.95, [1.78;19.92], 0.011244),Venous varices(4.84%, 1.02%, 4.95, [1.28;19.13], 0.040249),Vaginitis(29.27%, 16.06%, 2.16, [1.07;4.4], 0.04884)	NA	NA	NA
chr20:2284342	chr20-2284342-allele26067-1	DEL	58	NA	0.006051437216338881,0.0,0.002976190476190476,0.0009940357852882703,0.0	0.00463378	NA	NA	NA	NA	NA	NA	NA	NA	NA	No	NA	HPRC,HGSVC,1KG-ONT	No	NA	NA	NA	NA	NA	NA
chr20:2284347	chr20-2284347-allele26069-1	DEL	53	NA	0.03252647503782148,0.001440922190201729,0.0,0.0,0.0	0.0571654	NA	NA	NA	NA	NA	NA	NA	NA	NA	No	NA	HPRC,HGSVC,1KG-ONT	No	NA	NA	NA	NA	NA	NA
chr20:2284403	chr20-2284403-allele26091-68	INS	67	NA	0.00529500756429652,0.0,0.006944444444444444,0.0,0.0	0.00148106	NA	NA	NA	NA	NA	NA	NA	NA	NA	No	NA	1KG-ONT	No	NA	NA	NA	NA	NA	NA
chr20:2284403	chr20-2284403-allele26090-116	INS	115	NA	0.0,0.0,0.00496031746031746,0.0009940357852882703,0.00408997955010225	0.00133282	NA	NA	NA	NA	NA	NA	NA	NA	NA	No	NA	No	No	NA	NA	NA	NA	NA	NA
chr20:2379962	chr20-2379962-allele26675-215	INS	214	NA	0.0,0.001440922190201729,0.0,0.0,0.0	NA	NA	NA	NA	NA	NA	NA	NA	NA	enhancer	No	NA	HPRC,HGSVC,1KG-ONT	No	NA	NA	NA	NA	NA	NA
chr20:2379962	chr20-2379962-allele26674-214	INS	213	NA	0.0,0.0,0.0,0.0009940357852882703,0.0	NA	NA	NA	NA	NA	NA	NA	NA	NA	enhancer	No	NA	HPRC,HGSVC,1KG-ONT	No	NA	NA	NA	NA	NA	NA
chr20:2379962	chr20-2379962-allele26672-214	INS	213	NA	0.6217851739788199,0.5965417867435159,0.4503968253968254,0.6769383697813122,0.49693251533742333	0.00932538	NA	NA	NA	NA	NA	NA	NA	NA	enhancer	No	NA	HPRC,HGSVC,1KG-ONT	No	NA	NA	NA	NA	NA	NA
chr20:2379962	chr20-2379962-allele26671-251	INS	250	NA	0.0007564296520423601,0.0,0.0,0.0,0.0	0.000918741	NA	NA	NA	NA	NA	NA	NA	NA	enhancer	No	NA	HPRC,HGSVC,1KG-ONT	No	NA	NA	NA	NA	NA	NA
chr20:2379962	chr20-2379962-allele26673-214	INS	213	NA	0.0007564296520423601,0.0,0.0,0.0,0.0	0.000918741	NA	NA	NA	NA	NA	NA	NA	NA	enhancer	No	NA	HPRC,HGSVC,1KG-ONT	No	NA	NA	NA	NA	NA	NA
chr20:2391072	chr20-2391072-allele26806-287	INS	286	NA	0.009077155824508321,0.001440922190201729,0.0,0.003976143141153081,0.0	0.00825738	TGM6(6.4362e-24, 1.134)	TGM6(6.4362e-24, 1.134)	NA	NA	NA	NA	NA	NA	NA	No	NA	HPRC,HGSVC,1KG-ONT	Yes	NA	NA	NA	NA	NA	NA
chr20:2391072	chr20-2391072-allele26807-289	INS	288	NA	0.0,0.001440922190201729,0.001984126984126984,0.0019880715705765406,0.003067484662576687	0.000963133	TGM6(6.4362e-24, 1.134)	TGM6(6.4362e-24, 1.134)	NA	NA	NA	NA	NA	NA	NA	No	NA	HPRC,HGSVC,1KG-ONT	Yes	NA	NA	NA	NA	NA	NA
chr20:2391072	chr20-2391072-allele26805-286	INS	285	NA	0.0015128593040847202,0.010086455331412104,0.0,0.0,0.0	NA	TGM6(6.4362e-24, 1.134)	TGM6(6.4362e-24, 1.134)	NA	NA	NA	NA	NA	NA	NA	No	NA	HPRC,HGSVC,1KG-ONT	Yes	NA	NA	NA	NA	NA	NA
chr20:2391072	chr20-2391072-allele26804-288	INS	287	NA	0.10514372163388805,0.0345821325648415,0.021825396825396824,0.06958250497017893,0.017382413087934562	0.0446637	TGM6(6.4362e-24, 1.134)	TGM6(6.4362e-24, 1.134)	NA	NA	NA	NA	NA	NA	NA	No	NA	HPRC,HGSVC,1KG-ONT	Yes	NA	NA	NA	NA	NA	NA
chr20:2421116	chr20-2421116-allele27084-134	INS	133	NA	0.0030257186081694403,0.012968299711815562,0.030753968253968252,0.003976143141153081,0.0010224948875255625	0.0038132	TGM6(6.4362e-24, 1.134)	TGM6(6.4362e-24, 1.134)	NA	NA	NA	NA	NA	NA	NA	No	NA	No	Yes	NA	NA	NA	NA	NA	NA
chr20:2443016	chr20-2443016-allele27299-123	INS	122	NA	0.00832072617246596,0.0,0.0,0.0,0.0	0.0151436	NA	NA	NA	NA	NA	NA	NA	NA	NA	No	NA	HGSVC	No	NA	NA	NA	NA	NA	NA
chr20:2443020	chr20-2443020-allele27302-367	INS	366	NA	0.0037821482602118004,0.0,0.0,0.0,0.0	0.00663171	NA	NA	NA	NA	NA	NA	NA	NA	NA	No	NA	HPRC,HGSVC,1KG-ONT	No	NA	NA	NA	NA	NA	NA
chr20:2443020	chr20-2443020-allele27301-306	INS	305	NA	0.09531013615733737,0.027377521613832854,0.031746031746031744,0.0009940357852882703,0.003067484662576687	0.0872968	NA	NA	NA	NA	NA	NA	NA	NA	NA	No	NA	HPRC,HGSVC,1KG-ONT	No	NA	NA	NA	NA	NA	NA
chr20:2443020	chr20-2443020-allele27300-245	INS	244	NA	0.036308623298033284,0.11671469740634005,0.04365079365079365,0.10834990059642147,0.10224948875255624	0.0201524	NA	NA	NA	NA	NA	NA	NA	NA	NA	No	NA	HPRC,HGSVC,1KG-ONT	No	NA	NA	NA	NA	NA	NA
chr20:2443081	chr20-2443081-allele27306-62	INS	61	NA	0.02118003025718608,0.020172910662824207,0.001984126984126984,0.019880715705765408,0.022494887525562373	0.000312354	NA	NA	NA	NA	NA	NA	NA	NA	NA	No	NA	HPRC,HGSVC	No	NA	NA	NA	NA	NA	NA
chr20:2443139	chr20-2443139-allele27309-1	DEL	427	NA	0.059757942511346446,0.002881844380403458,0.0,0.0,0.0	0.102755	NA	NA	NA	NA	NA	NA	NA	NA	NA	No	NA	HPRC,HGSVC,1KG-ONT	Yes	NA	NA	NA	NA	NA	NA
chr20:2443142	chr20-2443142-allele27310-245	INS	244	NA	0.0015128593040847202,0.0,0.0,0.0,0.0	0.00234988	NA	NA	NA	NA	NA	NA	NA	NA	NA	No	NA	HPRC,HGSVC,1KG-ONT	No	NA	NA	NA	NA	NA	NA
chr20:2443191	chr20-2443191-allele27312-1	DEL	61	NA	0.01059001512859304,0.007204610951008645,0.010912698412698412,0.0009940357852882703,0.0	0.00235734	NA	NA	NA	NA	NA	NA	NA	NA	NA	No	NA	HPRC,HGSVC,1KG-ONT	No	NA	NA	NA	NA	NA	NA
chr20:2443383	chr20-2443383-allele27317-184	INS	183	NA	0.0007564296520423601,0.0,0.0,0.0,0.0	0.000918741	NA	NA	NA	NA	NA	NA	NA	NA	NA	No	NA	HPRC	No	NA	NA	NA	NA	NA	NA
chr20:2443386	chr20-2443386-allele27319-62	INS	61	NA	0.0,0.01729106628242075,0.0,0.0,0.0	0.00170264	NA	NA	NA	NA	NA	NA	NA	NA	NA	No	NA	HPRC,HGSVC	No	NA	NA	NA	NA	NA	NA
chr20:2443463	chr20-2443463-allele27321-1	DEL	122	NA	0.0,0.0,0.017857142857142856,0.0019880715705765406,0.010224948875255624	0.00493377	NA	NA	NA	NA	NA	NA	NA	NA	NA	No	NA	HGSVC,1KG-ONT	No	NA	NA	NA	NA	NA	NA
chr20:2443524	chr20-2443524-allele27324-1	DEL	61	NA	0.07034795763993948,0.05043227665706052,0.006944444444444444,0.015904572564612324,0.03783231083844581	0.026508	NA	NA	NA	NA	NA	NA	NA	NA	NA	No	NA	HPRC,HGSVC,1KG-ONT	No	NA	NA	NA	NA	NA	NA
chr20:2443681	chr20-2443681-allele27332-184	INS	183	NA	0.0015128593040847202,0.001440922190201729,0.0,0.002982107355864811,0.0	NA	NA	NA	NA	NA	NA	NA	NA	NA	NA	No	NA	No	No	NA	NA	NA	NA	NA	NA
chr20:2443691	chr20-2443691-allele27334-123	INS	122	NA	0.00680786686838124,0.0,0.0,0.0,0.0	0.0123139	NA	NA	NA	NA	NA	NA	NA	NA	NA	No	NA	HPRC,HGSVC	No	NA	NA	NA	NA	NA	NA
chr20:2443894	chr20-2443894-allele27339-62	INS	61	NA	0.0045385779122541605,0.001440922190201729,0.0,0.0,0.0010224948875255625	0.00448129	NA	NA	NA	NA	NA	NA	NA	NA	NA	No	NA	HPRC,HGSVC	No	NA	NA	NA	NA	NA	NA
chr20:2455819	chr20-2455819-allele27462-321	INS	320	NA	0.028744326777609682,0.007204610951008645,0.0,0.011928429423459244,0.0	0.0258887	NA	NA	NA	NA	NA	NA	NA	NA	NA	No	NA	HPRC,HGSVC,1KG-ONT	No	NA	NA	NA	NA	NA	NA
chr20:2456734	chr20-2456734-allele27467-2997	INS	2996	NA	0.023449319213313162,0.002881844380403458,0.0,0.0,0.0	0.0386416	NA	NA	NA	NA	NA	NA	NA	NA	NA	No	NA	HPRC,HGSVC,1KG-ONT	Yes	NA	NA	NA	NA	NA	NA
chr20:2456734	chr20-2456734-allele27469-2298	INS	2297	NA	0.00529500756429652,0.0,0.0,0.0,0.0	0.00947665	NA	NA	NA	NA	NA	NA	NA	NA	NA	No	NA	HPRC,HGSVC,1KG-ONT	Yes	NA	NA	NA	NA	NA	NA
chr20:2456734	chr20-2456734-allele27468-2785	INS	2784	NA	0.0,0.03025936599423631,0.0,0.0,0.0	0.00317225	NA	NA	NA	NA	NA	NA	NA	NA	NA	No	NA	HPRC,HGSVC,1KG-ONT	Yes	NA	NA	NA	NA	NA	NA
chr20:2475207	chr20-2475207-allele27636-103	INS	102	NA	0.0037821482602118004,0.0,0.0,0.0,0.0	0.00663171	NA	NA	NA	NA	NA	NA	NA	NA	NA	No	NA	HPRC	No	NA	NA	NA	NA	NA	NA
chr20:2475207	chr20-2475207-allele27635-69	INS	68	NA	0.1437216338880484,0.1829971181556196,0.2628968253968254,0.11232604373757456,0.2249488752556237	0.00879815	NA	NA	NA	NA	NA	NA	NA	NA	NA	No	NA	HPRC,HGSVC,1KG-ONT	Yes	NA	NA	NA	NA	NA	NA
chr20:2493229	chr20-2493229-allele27754-343	INS	342	NA	0.0007564296520423601,0.0,0.0,0.0,0.0	0.000918741	NA	NA	NA	NA	NA	NA	NA	NA	NA	No	NA	No	Yes	NA	NA	NA	NA	NA	NA
chr20:2499169	chr20-2499169-allele27809-1	DEL	326	NA	0.03479576399394856,0.0,0.0,0.0,0.0	0.0634606	NA	NA	NA	NA	NA	NA	NA	NA	NA	No	NA	HGSVC,1KG-ONT	Yes	NA	NA	NA	NA	NA	NA
chr20:2534329	chr20-2534329-allele28134-1	DEL	114	NA	0.2806354009077156,0.040345821325648415,0.04563492063492063,0.03180914512922465,0.06237218813905931	0.245088	NA	NA	NA	NA	NA	NA	NA	NA	NA	No	NA	HPRC,HGSVC,1KG-ONT	Yes	NA	NA	NA	NA	NA	NA
chr20:2555336	chr20-2555336-allele28429-227	INS	226	NA	0.0030257186081694403,0.0,0.0,0.0,0.0	0.00520636	TMC2(1.8266e-27, 1.151)	NA	NA	NA	NA	NA	NA	NA	NA	No	NA	HGSVC	Yes	NA	NA	NA	NA	NA	NA
chr20:2611834	chr20-2611834-allele29093-1	DEL	52	NA	0.0037821482602118004,0.001440922190201729,0.0,0.0,0.0	0.00462462	TMC2(1.8266e-27, 1.151)	NA	NA	NA	NA	NA	NA	NA	NA	No	NA	No	No	NA	NA	NA	NA	NA	NA
chr20:2648884	chr20-2648884-allele29616-1	DEL	206	NA	0.02118003025718608,0.0,0.010912698412698412,0.0,0.002044989775051125	0.0183979	NA	NA	NA	NA	NA	NA	NA	NA	NA	No	NA	HPRC,HGSVC,1KG-ONT	Yes	NA	NA	NA	NA	NA	NA
chr20:2659058	chr20-2659058-allele29798-54	INS	53	NA	0.0007564296520423601,0.0,0.0,0.0,0.0010224948875255625	NA	IDH3B(1.6736e-11, 1.037)	IDH3B(1.6736e-11, 1.037)	NA	NA	NA	NA	NA	NA	NA	No	NA	HPRC,HGSVC,1KG-ONT	Yes	NA	NA	NA	NA	NA	NA
chr20:2659058	chr20-2659058-allele29799-52	INS	51	NA	0.037821482602118005,0.001440922190201729,0.0,0.0,0.0	0.0665994	IDH3B(1.6736e-11, 1.037)	IDH3B(1.6736e-11, 1.037)	NA	NA	NA	NA	NA	NA	NA	No	NA	HPRC,HGSVC,1KG-ONT	Yes	NA	NA	NA	NA	NA	NA
chr20:2659082	chr20-2659082-allele29801-52	INS	51	NA	0.3827534039334342,0.24351585014409222,0.22023809523809523,0.1988071570576541,0.22597137014314927	0.0648437	IDH3B(1.6736e-11, 1.037)	IDH3B(1.6736e-11, 1.037)	NA	NA	NA	NA	NA	NA	NA	No	NA	HPRC,HGSVC,1KG-ONT	Yes	NA	NA	NA	NA	NA	NA
chr20:2659082	chr20-2659082-allele29802-103	INS	102	NA	0.0030257186081694403,0.0,0.0,0.0,0.0081799591002045	NA	IDH3B(1.6736e-11, 1.037)	IDH3B(1.6736e-11, 1.037)	NA	NA	NA	NA	NA	NA	NA	No	NA	HGSVC	Yes	NA	NA	NA	NA	NA	NA
chr20:2659102	chr20-2659102-allele29804-53	INS	52	NA	0.1989409984871407,0.29250720461095103,0.22718253968253968,0.19681908548707752,0.22085889570552147	0.00213622	IDH3B(1.6736e-11, 1.037)	IDH3B(1.6736e-11, 1.037)	NA	NA	NA	NA	NA	NA	NA	No	NA	HPRC,HGSVC,1KG-ONT	Yes	NA	NA	NA	NA	NA	NA
chr20:2809421	chr20-2809421-allele30925-303	INS	302	0.877104	0.16792738275340394,0.08501440922190202,0.010912698412698412,0.03777335984095427,0.013292433537832311	0.131067	NA	NA	NA	NA	NA	NA	NA	NA	NA	No	NA	HPRC,HGSVC,1KG-ONT	No	NA	Probable carboxypeptidase X1 level in Chronic kidney disease with hypertension and no diabetes (6255_74)(CPXM1 - C20orf141, rs149094079, 3E-28, 0.5664288868324441)	Benign neoplasm of transverse colon(5.91%, 2.71%, 2.26, [1.08;4.73], 0.033835),Bipolar disorder(2.27%, 6.69%, 0.32, [0.13;0.83], 0.015301),Chronic gastritis(0.91%, 3.66%, 0.24, [0.06;1.03], 0.037251),Genitourinary tract hemorrhage(4.55%, 10.99%, 0.39, [0.2;0.76], 0.00431),Human immunodeficiency virus infection(4.55%, 1.75%, 2.67, [1.12;6.38], 0.039357),Hypercalcemia(7.27%, 3.66%, 2.06, [1.07;3.98], 0.03815),Infectious disease(0.45%, 4.30%, 0.1, [0.01;0.75], 0.003539),Intestinal infectious disease(5.45%, 1.91%, 2.96, [1.31;6.69], 0.015325),Iron deficiency(0.91%, 3.98%, 0.22, [0.05;0.94], 0.024567),Kidney stone(7.27%, 3.18%, 2.38, [1.21;4.69], 0.017851),Lumbar radiculopathy(11.36%, 7.01%, 1.7, [1.02;2.85], 0.045674),Neoplasm of uncertain behavior of skin(1.82%, 4.94%, 0.36, [0.12;1.02], 0.04866),Nerve root disorder(4.09%, 0.96%, 4.42, [1.56;12.57], 0.005099),Polyneuropathy due to diabetes mellitus(3.64%, 1.11%, 3.35, [1.2;9.34], 0.03121),Solitary cyst of breast(6.36%, 3.18%, 2.07, [1.03;4.17], 0.046037),Vitamin D deficiency(20.00%, 27.55%, 0.66, [0.45;0.96], 0.031001)	NA	NA	NA
chr20:2821314	chr20-2821314-allele31094-87	INS	86	NA	0.0,0.0,0.000992063492063492,0.0,0.00408997955010225	0.000408842	NA	NA	NA	NA	NA	NA	NA	NA	enhancer	No	NA	No	Yes	NA	NA	NA	NA	NA	NA
chr20:2822501	chr20-2822501-allele31103-1	DEL	3262	NA	0.9220877458396369,0.6757925072046109,0.7867063492063492,0.562624254473161,0.7157464212678937	0.13539	NA	NA	NA	NA	NA	NA	NA	NA	enhancer	No	NA	HPRC,HGSVC,1KG-ONT	Yes	NA	NA	NA	NA	NA	NA
chr20:2822556	chr20-2822556-allele31106-1	DEL	159	NA	0.009077155824508321,0.0,0.0,0.0,0.0	0.0165556	NA	NA	NA	NA	NA	NA	NA	NA	NA	No	NA	HPRC,HGSVC,1KG-ONT	No	NA	NA	NA	NA	NA	NA
chr20:2822556	chr20-2822556-allele31105-1	DEL	121	NA	0.0,0.0,0.0,0.0009940357852882703,0.0	NA	NA	NA	NA	NA	NA	NA	NA	NA	NA	No	NA	HPRC,HGSVC,1KG-ONT	No	NA	NA	NA	NA	NA	NA
chr20:2822556	chr20-2822556-allele31104-1	DEL	102	NA	0.0015128593040847202,0.0,0.000992063492063492,0.0019880715705765406,0.002044989775051125	NA	NA	NA	NA	NA	NA	NA	NA	NA	NA	No	NA	HPRC,HGSVC,1KG-ONT	No	NA	NA	NA	NA	NA	NA
chr20:2822663	chr20-2822663-allele31107-1	DEL	147	NA	0.0022692889561270802,0.002881844380403458,0.0,0.0,0.0010224948875255625	0.000371588	NA	NA	NA	NA	NA	NA	NA	NA	NA	No	NA	HPRC,HGSVC,1KG-ONT	No	NA	NA	NA	NA	NA	NA
chr20:2822664	chr20-2822664-allele31108-1	DEL	51	NA	0.0,0.001440922190201729,0.0,0.0009940357852882703,0.0	NA	NA	NA	NA	NA	NA	NA	NA	NA	NA	No	NA	HGSVC	No	NA	NA	NA	NA	NA	NA
chr20:2822731	chr20-2822731-allele31109-1	DEL	377	NA	0.0015128593040847202,0.001440922190201729,0.001984126984126984,0.0019880715705765406,0.0010224948875255625	NA	NA	NA	NA	NA	NA	NA	NA	NA	NA	No	NA	HPRC,HGSVC,1KG-ONT	No	NA	NA	NA	NA	NA	NA
chr20:2822750	chr20-2822750-allele31110-1	DEL	358	NA	0.0007564296520423601,0.011527377521613832,0.000992063492063492,0.004970178926441352,0.009202453987730062	0.00263684	NA	NA	NA	NA	NA	NA	NA	NA	NA	No	NA	HPRC,HGSVC,1KG-ONT	No	NA	NA	NA	NA	NA	NA
chr20:2822769	chr20-2822769-allele31111-1	DEL	339	NA	0.0,0.0,0.000992063492063492,0.004970178926441352,0.006134969325153374	0.00170264	NA	NA	NA	NA	NA	NA	NA	NA	NA	No	NA	HPRC,HGSVC,1KG-ONT	No	NA	NA	NA	NA	NA	NA
chr20:2823000	chr20-2823000-allele31113-307	INS	306	NA	0.0,0.001440922190201729,0.000992063492063492,0.0019880715705765406,0.0	0.000224143	NA	NA	NA	NA	NA	NA	NA	NA	NA	No	NA	HPRC,HGSVC,1KG-ONT	No	NA	NA	NA	NA	NA	NA
chr20:2823000	chr20-2823000-allele31112-500	INS	499	NA	0.0,0.001440922190201729,0.003968253968253968,0.004970178926441352,0.00408997955010225	0.00199905	NA	NA	NA	NA	NA	NA	NA	NA	NA	No	NA	HGSVC	No	NA	NA	NA	NA	NA	NA
chr20:2823082	chr20-2823082-allele31116-179	INS	178	NA	0.0007564296520423601,0.007204610951008645,0.003968253968253968,0.003976143141153081,0.002044989775051125	0.00121019	NA	NA	NA	NA	NA	NA	NA	NA	NA	No	NA	HPRC,HGSVC,1KG-ONT	No	NA	NA	NA	NA	NA	NA
chr20:2823082	chr20-2823082-allele31115-169	INS	168	NA	0.0,0.001440922190201729,0.003968253968253968,0.0019880715705765406,0.0010224948875255625	0.000963133	NA	NA	NA	NA	NA	NA	NA	NA	NA	No	NA	HPRC,HGSVC	No	NA	NA	NA	NA	NA	NA
chr20:2823082	chr20-2823082-allele31114-250	INS	249	NA	0.0,0.0,0.005952380952380952,0.005964214711729622,0.002044989775051125	0.00207258	NA	NA	NA	NA	NA	NA	NA	NA	NA	No	NA	HPRC,HGSVC,1KG-ONT	No	NA	NA	NA	NA	NA	NA
chr20:2823082	chr20-2823082-allele31118-278	INS	277	NA	0.0,0.001440922190201729,0.0,0.0009940357852882703,0.0	NA	NA	NA	NA	NA	NA	NA	NA	NA	NA	No	NA	HPRC,HGSVC,1KG-ONT	No	NA	NA	NA	NA	NA	NA
chr20:2823082	chr20-2823082-allele31117-101	INS	100	NA	0.0,0.010086455331412104,0.000992063492063492,0.017892644135188866,0.00408997955010225	0.00496811	NA	NA	NA	NA	NA	NA	NA	NA	NA	No	NA	1KG-ONT	No	NA	NA	NA	NA	NA	NA
chr20:2823082	chr20-2823082-allele31119-345	INS	344	NA	0.0,0.001440922190201729,0.0,0.002982107355864811,0.0	0.000224143	NA	NA	NA	NA	NA	NA	NA	NA	NA	No	NA	HPRC,HGSVC,1KG-ONT	No	NA	NA	NA	NA	NA	NA
chr20:2823949	chr20-2823949-allele31121-1	DEL	703	NA	0.0,0.001440922190201729,0.0,0.009940357852882704,0.0	0.00151771	NA	NA	NA	NA	NA	NA	NA	NA	NA	No	NA	HGSVC	No	NA	NA	NA	NA	NA	NA
chr20:2823995	chr20-2823995-allele31122-1110	INS	1109	NA	0.0007564296520423601,0.0,0.0,0.0,0.0	0.000918741	NA	NA	NA	NA	NA	NA	NA	NA	NA	No	NA	No	No	NA	NA	NA	NA	NA	NA
chr20:2824062	chr20-2824062-allele31123-52	INS	51	NA	0.0,0.008645533141210375,0.007936507936507936,0.0,0.002044989775051125	0.00244266	NA	NA	NA	NA	NA	NA	NA	NA	NA	No	NA	No	No	NA	NA	NA	NA	NA	NA
chr20:2824062	chr20-2824062-allele31124-52	INS	51	NA	0.0030257186081694403,0.023054755043227664,0.00992063492063492,0.030815109343936383,0.014314928425357873	0.00835977	NA	NA	NA	NA	NA	NA	NA	NA	NA	No	NA	No	No	NA	NA	NA	NA	NA	NA
chr20:2824074	chr20-2824074-allele31125-1	DEL	81	NA	0.0015128593040847202,0.0,0.0,0.0,0.0	0.00234988	NA	NA	NA	NA	NA	NA	NA	NA	NA	No	NA	HPRC,HGSVC,1KG-ONT	No	NA	NA	NA	NA	NA	NA
chr20:2824074	chr20-2824074-allele31126-1	DEL	404	NA	0.01588502269288956,0.0,0.0,0.0,0.0	0.0291787	NA	NA	NA	NA	NA	NA	NA	NA	NA	No	NA	HPRC	No	NA	NA	NA	NA	NA	NA
chr20:2824365	chr20-2824365-allele31127-1	DEL	97	NA	0.0007564296520423601,0.002881844380403458,0.0,0.0,0.0010224948875255625	NA	NA	NA	NA	NA	NA	NA	NA	NA	NA	No	NA	HPRC,HGSVC,1KG-ONT	No	NA	NA	NA	NA	NA	NA
chr20:2824477	chr20-2824477-allele31128-1	DEL	127	NA	0.0,0.0,0.0,0.0009940357852882703,0.0	NA	NA	NA	NA	NA	NA	NA	NA	NA	NA	No	NA	HPRC,HGSVC,1KG-ONT	No	NA	NA	NA	NA	NA	NA
chr20:2824519	chr20-2824519-allele31129-1	DEL	176	NA	0.0007564296520423601,0.0,0.0,0.0,0.0	0.000918741	NA	NA	NA	NA	NA	NA	NA	NA	NA	No	NA	HPRC,1KG-ONT	No	NA	NA	NA	NA	NA	NA
chr20:2824903	chr20-2824903-allele31130-1	DEL	126	NA	0.012102874432677761,0.002881844380403458,0.0,0.0,0.0010224948875255625	0.0161887	NA	NA	NA	NA	NA	NA	NA	NA	NA	No	NA	HPRC,HGSVC,1KG-ONT	No	NA	NA	NA	NA	NA	NA
chr20:2842662	chr20-2842662-allele31264-57	INS	56	NA	0.0030257186081694403,0.0,0.0,0.0,0.0	0.00520636	VPS16(1.8091e-18, 0.813)	NA	NA	NA	NA	NA	NA	NA	NA	No	NA	HPRC,HGSVC,1KG-ONT	No	NA	NA	NA	NA	NA	NA
chr20:2842662	chr20-2842662-allele31266-61	INS	60	NA	0.023449319213313162,0.053314121037463975,0.03273809523809524,0.009940357852882704,0.03578732106339468	0.000409997	VPS16(1.8091e-18, 0.813)	NA	NA	NA	NA	NA	NA	NA	NA	No	NA	HPRC,HGSVC,1KG-ONT	No	NA	NA	NA	NA	NA	NA
chr20:2842672	chr20-2842672-allele31270-117	INS	116	NA	0.00529500756429652,0.0,0.005952380952380952,0.0,0.007157464212678937	NA	VPS16(1.8091e-18, 0.813)	NA	NA	NA	NA	NA	NA	NA	NA	No	NA	HPRC,HGSVC,1KG-ONT	Yes	NA	NA	NA	NA	NA	NA
chr20:2842672	chr20-2842672-allele31271-117	INS	116	NA	0.0037821482602118004,0.0,0.0,0.0,0.0	0.00663171	VPS16(1.8091e-18, 0.813)	NA	NA	NA	NA	NA	NA	NA	NA	No	NA	HPRC,HGSVC,1KG-ONT	Yes	NA	NA	NA	NA	NA	NA
chr20:2842674	chr20-2842674-allele31274-59	INS	58	NA	0.009077155824508321,0.004322766570605188,0.0,0.003976143141153081,0.0	0.00628123	VPS16(1.8091e-18, 0.813)	NA	NA	NA	NA	NA	NA	NA	NA	No	NA	HPRC,HGSVC,1KG-ONT	No	NA	NA	NA	NA	NA	NA
chr20:2842674	chr20-2842674-allele31275-89	INS	88	NA	0.0,0.001440922190201729,0.0,0.0,0.0	NA	VPS16(1.8091e-18, 0.813)	NA	NA	NA	NA	NA	NA	NA	NA	No	NA	HPRC,HGSVC,1KG-ONT	No	NA	NA	NA	NA	NA	NA
chr20:2842676	chr20-2842676-allele31277-79	INS	78	NA	0.0,0.011527377521613832,0.0,0.0,0.0	0.000963133	VPS16(1.8091e-18, 0.813)	NA	NA	NA	NA	NA	NA	NA	NA	No	NA	HPRC,HGSVC,1KG-ONT	No	NA	NA	NA	NA	NA	NA
chr20:2842676	chr20-2842676-allele31278-83	INS	82	NA	0.00529500756429652,0.004322766570605188,0.000992063492063492,0.0,0.0	0.00352335	VPS16(1.8091e-18, 0.813)	NA	NA	NA	NA	NA	NA	NA	NA	No	NA	HPRC,HGSVC	No	NA	NA	NA	NA	NA	NA
chr20:2842676	chr20-2842676-allele31280-113	INS	112	NA	0.0037821482602118004,0.0,0.0,0.0,0.0	0.00663171	VPS16(1.8091e-18, 0.813)	NA	NA	NA	NA	NA	NA	NA	NA	No	NA	HPRC,HGSVC,1KG-ONT	Yes	NA	NA	NA	NA	NA	NA
chr20:2842694	chr20-2842694-allele31289-117	INS	116	NA	0.0007564296520423601,0.007204610951008645,0.003968253968253968,0.003976143141153081,0.0010224948875255625	0.00103615	VPS16(1.8091e-18, 0.813)	NA	NA	NA	NA	NA	NA	NA	NA	No	NA	HPRC,HGSVC,1KG-ONT	Yes	NA	NA	NA	NA	NA	NA
chr20:2842706	chr20-2842706-allele31299-61	INS	60	NA	0.012859304084720122,0.0,0.0,0.0,0.0	0.0235277	VPS16(1.8091e-18, 0.813)	NA	NA	NA	NA	NA	NA	NA	NA	No	NA	HPRC,HGSVC,1KG-ONT	No	NA	NA	NA	NA	NA	NA
chr20:2842706	chr20-2842706-allele31298-117	INS	116	NA	0.0007564296520423601,0.0,0.003968253968253968,0.0009940357852882703,0.0	NA	VPS16(1.8091e-18, 0.813)	NA	NA	NA	NA	NA	NA	NA	NA	No	NA	HPRC,HGSVC,1KG-ONT	Yes	NA	NA	NA	NA	NA	NA
chr20:2842706	chr20-2842706-allele31295-145	INS	144	NA	0.0,0.0,0.0,0.004970178926441352,0.0	0.000408842	VPS16(1.8091e-18, 0.813)	NA	NA	NA	NA	NA	NA	NA	NA	No	NA	HPRC,HGSVC,1KG-ONT	No	NA	NA	NA	NA	NA	NA
chr20:2842706	chr20-2842706-allele31294-117	INS	116	NA	0.02193645990922844,0.021613832853025938,0.008928571428571428,0.0,0.0	0.010745	VPS16(1.8091e-18, 0.813)	NA	NA	NA	NA	NA	NA	NA	NA	No	NA	HPRC,HGSVC,1KG-ONT	Yes	NA	NA	NA	NA	NA	NA
chr20:2842715	chr20-2842715-allele31328-89	INS	88	NA	0.0015128593040847202,0.0,0.0,0.004970178926441352,0.0	NA	VPS16(1.8091e-18, 0.813)	NA	NA	NA	NA	NA	NA	NA	NA	No	NA	HPRC,HGSVC,1KG-ONT	Yes	NA	NA	NA	NA	NA	NA
chr20:2842715	chr20-2842715-allele31320-59	INS	58	NA	0.0015128593040847202,0.0,0.0,0.0,0.0	0.00234988	VPS16(1.8091e-18, 0.813)	NA	NA	NA	NA	NA	NA	NA	NA	No	NA	HPRC,HGSVC,1KG-ONT	No	NA	NA	NA	NA	NA	NA
chr20:2842715	chr20-2842715-allele31308-59	INS	58	NA	0.0,0.001440922190201729,0.00496031746031746,0.0,0.0	0.000422056	VPS16(1.8091e-18, 0.813)	NA	NA	NA	NA	NA	NA	NA	NA	No	NA	HPRC,HGSVC,1KG-ONT	No	NA	NA	NA	NA	NA	NA
chr20:2842715	chr20-2842715-allele31305-89	INS	88	NA	0.0015128593040847202,0.0,0.0,0.0,0.0	0.00234988	VPS16(1.8091e-18, 0.813)	NA	NA	NA	NA	NA	NA	NA	NA	No	NA	HPRC,HGSVC,1KG-ONT	Yes	NA	NA	NA	NA	NA	NA
chr20:2842715	chr20-2842715-allele31312-93	INS	92	NA	0.007564296520423601,0.0,0.002976190476190476,0.0,0.0	0.00824708	VPS16(1.8091e-18, 0.813)	NA	NA	NA	NA	NA	NA	NA	NA	No	NA	HPRC,HGSVC,1KG-ONT	Yes	NA	NA	NA	NA	NA	NA
chr20:2842715	chr20-2842715-allele31307-57	INS	56	NA	0.0045385779122541605,0.018731988472622477,0.031746031746031744,0.02286282306163022,0.003067484662576687	0.0065606	VPS16(1.8091e-18, 0.813)	NA	NA	NA	NA	NA	NA	NA	NA	No	NA	HPRC,HGSVC,1KG-ONT	No	NA	NA	NA	NA	NA	NA
chr20:2842715	chr20-2842715-allele31321-89	INS	88	NA	0.0007564296520423601,0.0,0.0,0.0,0.0	0.000918741	VPS16(1.8091e-18, 0.813)	NA	NA	NA	NA	NA	NA	NA	NA	No	NA	HPRC,HGSVC,1KG-ONT	Yes	NA	NA	NA	NA	NA	NA
chr20:2842715	chr20-2842715-allele31329-89	INS	88	NA	0.0007564296520423601,0.001440922190201729,0.010912698412698412,0.0,0.0	0.000534723	VPS16(1.8091e-18, 0.813)	NA	NA	NA	NA	NA	NA	NA	NA	No	NA	HPRC,HGSVC,1KG-ONT	Yes	NA	NA	NA	NA	NA	NA
chr20:2842715	chr20-2842715-allele31322-93	INS	92	NA	0.0,0.0,0.000992063492063492,0.0,0.0	NA	VPS16(1.8091e-18, 0.813)	NA	NA	NA	NA	NA	NA	NA	NA	No	NA	HPRC,HGSVC,1KG-ONT	Yes	NA	NA	NA	NA	NA	NA
chr20:2842715	chr20-2842715-allele31316-89	INS	88	NA	0.014372163388804841,0.018731988472622477,0.002976190476190476,0.0,0.007157464212678937	0.00341065	VPS16(1.8091e-18, 0.813)	NA	NA	NA	NA	NA	NA	NA	NA	No	NA	HPRC,HGSVC,1KG-ONT	Yes	NA	NA	NA	NA	NA	NA
chr20:2842715	chr20-2842715-allele31323-93	INS	92	NA	0.0022692889561270802,0.0,0.0,0.0,0.0	0.00377908	VPS16(1.8091e-18, 0.813)	NA	NA	NA	NA	NA	NA	NA	NA	No	NA	HPRC,HGSVC,1KG-ONT	Yes	NA	NA	NA	NA	NA	NA
chr20:2842715	chr20-2842715-allele31315-63	INS	62	NA	0.0007564296520423601,0.002881844380403458,0.0,0.0,0.0	NA	VPS16(1.8091e-18, 0.813)	NA	NA	NA	NA	NA	NA	NA	NA	No	NA	HPRC,HGSVC,1KG-ONT	No	NA	NA	NA	NA	NA	NA
chr20:2842715	chr20-2842715-allele31313-93	INS	92	NA	0.006051437216338881,0.0,0.0,0.0,0.0	0.0108963	VPS16(1.8091e-18, 0.813)	NA	NA	NA	NA	NA	NA	NA	NA	No	NA	HPRC,HGSVC,1KG-ONT	Yes	NA	NA	NA	NA	NA	NA
chr20:2842715	chr20-2842715-allele31332-89	INS	88	NA	0.0007564296520423601,0.0,0.0,0.0,0.0	0.000918741	VPS16(1.8091e-18, 0.813)	NA	NA	NA	NA	NA	NA	NA	NA	No	NA	HPRC,HGSVC,1KG-ONT	Yes	NA	NA	NA	NA	NA	NA
chr20:2842715	chr20-2842715-allele31330-89	INS	88	NA	0.0,0.0,0.0,0.0019880715705765406,0.0	NA	VPS16(1.8091e-18, 0.813)	NA	NA	NA	NA	NA	NA	NA	NA	No	NA	HPRC,HGSVC,1KG-ONT	Yes	NA	NA	NA	NA	NA	NA
chr20:2842715	chr20-2842715-allele31325-89	INS	88	NA	0.01361573373676248,0.001440922190201729,0.005952380952380952,0.0019880715705765406,0.010224948875255624	0.00427626	VPS16(1.8091e-18, 0.813)	NA	NA	NA	NA	NA	NA	NA	NA	No	NA	HPRC,HGSVC,1KG-ONT	Yes	NA	NA	NA	NA	NA	NA
chr20:2842715	chr20-2842715-allele31311-89	INS	88	NA	0.047655068078668684,0.018731988472622477,0.00992063492063492,0.014910536779324055,0.013292433537832311	0.0248002	VPS16(1.8091e-18, 0.813)	NA	NA	NA	NA	NA	NA	NA	NA	No	NA	HPRC,HGSVC,1KG-ONT	Yes	NA	NA	NA	NA	NA	NA
chr20:2842715	chr20-2842715-allele31319-89	INS	88	NA	0.0022692889561270802,0.0,0.0,0.0,0.0	0.00377908	VPS16(1.8091e-18, 0.813)	NA	NA	NA	NA	NA	NA	NA	NA	No	NA	HPRC,HGSVC,1KG-ONT	Yes	NA	NA	NA	NA	NA	NA
chr20:2842735	chr20-2842735-allele31340-91	INS	90	NA	0.0022692889561270802,0.0,0.0,0.0,0.0	0.00377908	VPS16(1.8091e-18, 0.813)	NA	NA	NA	NA	NA	NA	NA	NA	No	NA	HPRC,HGSVC,1KG-ONT	Yes	NA	NA	NA	NA	NA	NA
chr20:2842829	chr20-2842829-allele31379-161	INS	160	NA	0.0007564296520423601,0.005763688760806916,0.0,0.003976143141153081,0.0	4.4099e-05	VPS16(1.8091e-18, 0.813)	NA	NA	NA	NA	NA	NA	NA	NA	No	NA	HPRC,HGSVC,1KG-ONT	No	NA	NA	NA	NA	NA	NA
chr20:2842829	chr20-2842829-allele31383-733	INS	732	NA	0.01059001512859304,0.012968299711815562,0.04365079365079365,0.006958250497017893,0.032719836400818	0.00437984	VPS16(1.8091e-18, 0.813)	NA	NA	NA	NA	NA	NA	NA	NA	No	NA	HPRC,HGSVC,1KG-ONT	No	NA	NA	NA	NA	NA	NA
chr20:2842829	chr20-2842829-allele31384-677	INS	676	NA	0.009077155824508321,0.04755043227665706,0.06349206349206349,0.04771371769383698,0.081799591002045	0.028828	VPS16(1.8091e-18, 0.813)	NA	NA	NA	NA	NA	NA	NA	NA	No	NA	HPRC,HGSVC,1KG-ONT	No	NA	NA	NA	NA	NA	NA
chr20:2842829	chr20-2842829-allele31387-311	INS	310	NA	0.0,0.001440922190201729,0.0,0.0,0.003067484662576687	0.000224143	VPS16(1.8091e-18, 0.813)	NA	NA	NA	NA	NA	NA	NA	NA	No	NA	HPRC,HGSVC,1KG-ONT	No	NA	NA	NA	NA	NA	NA
chr20:2842829	chr20-2842829-allele31395-129	INS	128	NA	0.0,0.0,0.0,0.0009940357852882703,0.0	NA	VPS16(1.8091e-18, 0.813)	NA	NA	NA	NA	NA	NA	NA	NA	No	NA	HPRC,HGSVC,1KG-ONT	Yes	NA	NA	NA	NA	NA	NA
chr20:2842829	chr20-2842829-allele31397-169	INS	168	NA	0.0,0.0,0.000992063492063492,0.0,0.0081799591002045	0.0010336	VPS16(1.8091e-18, 0.813)	NA	NA	NA	NA	NA	NA	NA	NA	No	NA	HPRC,HGSVC,1KG-ONT	No	NA	NA	NA	NA	NA	NA
chr20:2842829	chr20-2842829-allele31373-245	INS	244	NA	0.0007564296520423601,0.0,0.0,0.0,0.0	0.000918741	VPS16(1.8091e-18, 0.813)	NA	NA	NA	NA	NA	NA	NA	NA	No	NA	HPRC,HGSVC,1KG-ONT	No	NA	NA	NA	NA	NA	NA
chr20:2842829	chr20-2842829-allele31386-325	INS	324	NA	0.0113464447806354,0.001440922190201729,0.0,0.0,0.0	0.0185365	VPS16(1.8091e-18, 0.813)	NA	NA	NA	NA	NA	NA	NA	NA	No	NA	HPRC,HGSVC,1KG-ONT	No	NA	NA	NA	NA	NA	NA
chr20:2842829	chr20-2842829-allele31377-235	INS	234	NA	0.0030257186081694403,0.0,0.0,0.0009940357852882703,0.0	0.00328379	VPS16(1.8091e-18, 0.813)	NA	NA	NA	NA	NA	NA	NA	NA	No	NA	HPRC,HGSVC	No	NA	NA	NA	NA	NA	NA
chr20:2842829	chr20-2842829-allele31370-145	INS	144	NA	0.01059001512859304,0.0446685878962536,0.03869047619047619,0.10238568588469185,0.02556237218813906	0.0220739	VPS16(1.8091e-18, 0.813)	NA	NA	NA	NA	NA	NA	NA	NA	No	NA	HPRC,HGSVC,1KG-ONT	No	NA	NA	NA	NA	NA	NA
chr20:2842829	chr20-2842829-allele31376-281	INS	280	NA	0.0113464447806354,0.0,0.000992063492063492,0.0,0.0	0.0184731	VPS16(1.8091e-18, 0.813)	NA	NA	NA	NA	NA	NA	NA	NA	No	NA	HPRC,HGSVC,1KG-ONT	No	NA	NA	NA	NA	NA	NA
chr20:2842829	chr20-2842829-allele31371-205	INS	204	NA	0.0,0.0,0.0,0.0019880715705765406,0.0	NA	VPS16(1.8091e-18, 0.813)	NA	NA	NA	NA	NA	NA	NA	NA	No	NA	HPRC,HGSVC	No	NA	NA	NA	NA	NA	NA
chr20:2842829	chr20-2842829-allele31400-105	INS	104	NA	0.0015128593040847202,0.0,0.0,0.0,0.0	0.00234988	VPS16(1.8091e-18, 0.813)	NA	NA	NA	NA	NA	NA	NA	NA	No	NA	HPRC,HGSVC,1KG-ONT	Yes	NA	NA	NA	NA	NA	NA
chr20:2842829	chr20-2842829-allele31381-573	INS	572	NA	0.0045385779122541605,0.0345821325648415,0.010912698412698412,0.0019880715705765406,0.0	0.00121787	VPS16(1.8091e-18, 0.813)	NA	NA	NA	NA	NA	NA	NA	NA	No	NA	HPRC,HGSVC,1KG-ONT	No	NA	NA	NA	NA	NA	NA
chr20:2842829	chr20-2842829-allele31405-605	INS	604	NA	0.0007564296520423601,0.001440922190201729,0.008928571428571428,0.0,0.017382413087934562	0.00321546	VPS16(1.8091e-18, 0.813)	NA	NA	NA	NA	NA	NA	NA	NA	No	NA	HPRC,HGSVC,1KG-ONT	No	NA	NA	NA	NA	NA	NA
chr20:2842829	chr20-2842829-allele31406-545	INS	544	NA	0.0,0.0,0.008928571428571428,0.0,0.0	0.00114796	VPS16(1.8091e-18, 0.813)	NA	NA	NA	NA	NA	NA	NA	NA	No	NA	HPRC,HGSVC,1KG-ONT	No	NA	NA	NA	NA	NA	NA
chr20:2842829	chr20-2842829-allele31398-173	INS	172	NA	0.0,0.001440922190201729,0.000992063492063492,0.0009940357852882703,0.005112474437627812	0.000963133	VPS16(1.8091e-18, 0.813)	NA	NA	NA	NA	NA	NA	NA	NA	No	NA	HPRC,HGSVC,1KG-ONT	No	NA	NA	NA	NA	NA	NA
chr20:2842829	chr20-2842829-allele31388-410	INS	409	NA	0.0030257186081694403,0.0,0.000992063492063492,0.004970178926441352,0.006134969325153374	NA	VPS16(1.8091e-18, 0.813)	NA	NA	NA	NA	NA	NA	NA	NA	No	NA	HPRC,HGSVC,1KG-ONT	No	NA	NA	NA	NA	NA	NA
chr20:2842829	chr20-2842829-allele31378-287	INS	286	NA	0.0030257186081694403,0.0,0.0,0.0,0.006134969325153374	NA	VPS16(1.8091e-18, 0.813)	NA	NA	NA	NA	NA	NA	NA	NA	No	NA	HPRC,HGSVC,1KG-ONT	No	NA	NA	NA	NA	NA	NA
chr20:2842829	chr20-2842829-allele31401-165	INS	164	NA	0.0,0.0,0.0,0.0009940357852882703,0.0	NA	VPS16(1.8091e-18, 0.813)	NA	NA	NA	NA	NA	NA	NA	NA	No	NA	HPRC,HGSVC,1KG-ONT	No	NA	NA	NA	NA	NA	NA
chr20:2842829	chr20-2842829-allele31396-149	INS	148	NA	0.0,0.001440922190201729,0.0,0.0,0.0	NA	VPS16(1.8091e-18, 0.813)	NA	NA	NA	NA	NA	NA	NA	NA	No	NA	HPRC,HGSVC,1KG-ONT	No	NA	NA	NA	NA	NA	NA
chr20:2842829	chr20-2842829-allele31402-185	INS	184	NA	0.0015128593040847202,0.008645533141210375,0.007936507936507936,0.002982107355864811,0.0010224948875255625	0.000864074	VPS16(1.8091e-18, 0.813)	NA	NA	NA	NA	NA	NA	NA	NA	No	NA	HPRC,HGSVC	No	NA	NA	NA	NA	NA	NA
chr20:2842829	chr20-2842829-allele31382-629	INS	628	NA	0.02723146747352496,0.005763688760806916,0.050595238095238096,0.018886679920477135,0.034764826175869123	NA	VPS16(1.8091e-18, 0.813)	NA	NA	NA	NA	NA	NA	NA	NA	No	NA	HPRC,HGSVC,1KG-ONT	No	NA	NA	NA	NA	NA	NA
chr20:2842829	chr20-2842829-allele31374-353	INS	352	NA	0.014372163388804841,0.0,0.0,0.010934393638170975,0.007157464212678937	0.00558243	VPS16(1.8091e-18, 0.813)	NA	NA	NA	NA	NA	NA	NA	NA	No	NA	HPRC,HGSVC,1KG-ONT	No	NA	NA	NA	NA	NA	NA
chr20:2842829	chr20-2842829-allele31367-85	INS	84	NA	0.0,0.001440922190201729,0.002976190476190476,0.005964214711729622,0.0010224948875255625	0.00151771	VPS16(1.8091e-18, 0.813)	NA	NA	NA	NA	NA	NA	NA	NA	No	NA	HPRC,HGSVC	Yes	NA	NA	NA	NA	NA	NA
chr20:2842829	chr20-2842829-allele31372-225	INS	224	NA	0.03252647503782148,0.002881844380403458,0.0,0.0009940357852882703,0.0	0.0529589	VPS16(1.8091e-18, 0.813)	NA	NA	NA	NA	NA	NA	NA	NA	No	NA	HPRC,HGSVC	No	NA	NA	NA	NA	NA	NA
chr20:2842829	chr20-2842829-allele31369-125	INS	124	NA	0.01361573373676248,0.037463976945244955,0.00496031746031746,0.05864811133200795,0.019427402862985686	0.00459577	VPS16(1.8091e-18, 0.813)	NA	NA	NA	NA	NA	NA	NA	NA	No	NA	HPRC,HGSVC,1KG-ONT	Yes	NA	NA	NA	NA	NA	NA
chr20:2842829	chr20-2842829-allele31407-321	INS	320	NA	0.0007564296520423601,0.0,0.0,0.0,0.0	0.000918741	VPS16(1.8091e-18, 0.813)	NA	NA	NA	NA	NA	NA	NA	NA	No	NA	HPRC,HGSVC,1KG-ONT	No	NA	NA	NA	NA	NA	NA
chr20:2842829	chr20-2842829-allele31368-105	INS	104	NA	0.0022692889561270802,0.01440922190201729,0.00496031746031746,0.033797216699801194,0.012269938650306749	0.00749206	VPS16(1.8091e-18, 0.813)	NA	NA	NA	NA	NA	NA	NA	NA	No	NA	HPRC,HGSVC,1KG-ONT	Yes	NA	NA	NA	NA	NA	NA
chr20:2842829	chr20-2842829-allele31380-505	INS	504	NA	0.0045385779122541605,0.002881844380403458,0.0,0.0,0.0	0.00435302	VPS16(1.8091e-18, 0.813)	NA	NA	NA	NA	NA	NA	NA	NA	No	NA	HPRC,HGSVC,1KG-ONT	No	NA	NA	NA	NA	NA	NA
chr20:2842840	chr20-2842840-allele31417-89	INS	88	NA	0.0007564296520423601,0.0,0.0,0.0,0.0	0.000918741	VPS16(1.8091e-18, 0.813)	NA	NA	NA	NA	NA	NA	NA	NA	No	NA	HPRC,HGSVC,1KG-ONT	Yes	NA	NA	NA	NA	NA	NA
chr20:2842840	chr20-2842840-allele31416-137	INS	136	NA	0.007564296520423601,0.008645533141210375,0.000992063492063492,0.0,0.009202453987730062	0.000494545	VPS16(1.8091e-18, 0.813)	NA	NA	NA	NA	NA	NA	NA	NA	No	NA	HPRC,HGSVC,1KG-ONT	Yes	NA	NA	NA	NA	NA	NA
chr20:2842842	chr20-2842842-allele31422-481	INS	480	NA	0.0,0.0,0.00496031746031746,0.0,0.0	NA	VPS16(1.8091e-18, 0.813)	NA	NA	NA	NA	NA	NA	NA	NA	No	NA	HPRC,HGSVC,1KG-ONT	No	NA	NA	NA	NA	NA	NA
chr20:2842843	chr20-2842843-allele31423-497	INS	496	NA	0.019667170953101363,0.010086455331412104,0.00992063492063492,0.0009940357852882703,0.0081799591002045	0.00716283	VPS16(1.8091e-18, 0.813)	NA	NA	NA	NA	NA	NA	NA	NA	No	NA	HPRC,HGSVC,1KG-ONT	No	NA	NA	NA	NA	NA	NA
chr20:2842844	chr20-2842844-allele31451-829	INS	828	NA	0.0,0.011527377521613832,0.000992063492063492,0.003976143141153081,0.0	0.00188759	VPS16(1.8091e-18, 0.813)	NA	NA	NA	NA	NA	NA	NA	NA	No	NA	HPRC,HGSVC,1KG-ONT	No	NA	NA	NA	NA	NA	NA
chr20:2842844	chr20-2842844-allele31478-581	INS	580	NA	0.0,0.0,0.0,0.0019880715705765406,0.0	NA	VPS16(1.8091e-18, 0.813)	NA	NA	NA	NA	NA	NA	NA	NA	No	NA	HPRC,HGSVC,1KG-ONT	No	NA	NA	NA	NA	NA	NA
chr20:2842844	chr20-2842844-allele31431-325	INS	324	NA	0.0,0.0,0.0,0.0,0.010224948875255624	0.00122989	VPS16(1.8091e-18, 0.813)	NA	NA	NA	NA	NA	NA	NA	NA	No	NA	HPRC,HGSVC,1KG-ONT	No	NA	NA	NA	NA	NA	NA
chr20:2842844	chr20-2842844-allele31470-213	INS	212	NA	0.0,0.002881844380403458,0.01984126984126984,0.0,0.012269938650306749	0.00565791	VPS16(1.8091e-18, 0.813)	NA	NA	NA	NA	NA	NA	NA	NA	No	NA	HPRC,HGSVC	No	NA	NA	NA	NA	NA	NA
chr20:2842844	chr20-2842844-allele31440-357	INS	356	NA	0.0,0.0,0.002976190476190476,0.0,0.003067484662576687	0.000250525	VPS16(1.8091e-18, 0.813)	NA	NA	NA	NA	NA	NA	NA	NA	No	NA	HPRC,HGSVC,1KG-ONT	No	NA	NA	NA	NA	NA	NA
chr20:2842844	chr20-2842844-allele31477-405	INS	404	NA	0.0007564296520423601,0.0,0.0,0.0,0.0	0.000918741	VPS16(1.8091e-18, 0.813)	NA	NA	NA	NA	NA	NA	NA	NA	No	NA	HPRC,HGSVC,1KG-ONT	No	NA	NA	NA	NA	NA	NA
chr20:2842844	chr20-2842844-allele31439-217	INS	216	NA	0.0,0.0,0.0,0.003976143141153081,0.003067484662576687	0.000778337	VPS16(1.8091e-18, 0.813)	NA	NA	NA	NA	NA	NA	NA	NA	No	NA	HPRC,HGSVC	No	NA	NA	NA	NA	NA	NA
chr20:2842844	chr20-2842844-allele31463-233	INS	232	NA	0.01059001512859304,0.0,0.0,0.0,0.0	0.0193739	VPS16(1.8091e-18, 0.813)	NA	NA	NA	NA	NA	NA	NA	NA	No	NA	HPRC,HGSVC	No	NA	NA	NA	NA	NA	NA
chr20:2842844	chr20-2842844-allele31469-189	INS	188	NA	0.0,0.005763688760806916,0.037698412698412696,0.006958250497017893,0.00408997955010225	0.00921506	VPS16(1.8091e-18, 0.813)	NA	NA	NA	NA	NA	NA	NA	NA	No	NA	HPRC,HGSVC	No	NA	NA	NA	NA	NA	NA
chr20:2842844	chr20-2842844-allele31474-405	INS	404	NA	0.0022692889561270802,0.0,0.0,0.0,0.0	0.00377908	VPS16(1.8091e-18, 0.813)	NA	NA	NA	NA	NA	NA	NA	NA	No	NA	HPRC,HGSVC,1KG-ONT	No	NA	NA	NA	NA	NA	NA
chr20:2842844	chr20-2842844-allele31468-229	INS	228	NA	0.01059001512859304,0.002881844380403458,0.0,0.002982107355864811,0.0	0.0106985	VPS16(1.8091e-18, 0.813)	NA	NA	NA	NA	NA	NA	NA	NA	No	NA	HPRC,HGSVC	No	NA	NA	NA	NA	NA	NA
chr20:2842844	chr20-2842844-allele31449-785	INS	784	NA	0.0,0.001440922190201729,0.003968253968253968,0.0,0.0	0.000408842	VPS16(1.8091e-18, 0.813)	NA	NA	NA	NA	NA	NA	NA	NA	No	NA	HPRC,HGSVC,1KG-ONT	No	NA	NA	NA	NA	NA	NA
chr20:2842844	chr20-2842844-allele31448-245	INS	244	NA	0.0007564296520423601,0.0,0.0,0.0,0.0	0.000918741	VPS16(1.8091e-18, 0.813)	NA	NA	NA	NA	NA	NA	NA	NA	No	NA	HPRC,HGSVC,1KG-ONT	No	NA	NA	NA	NA	NA	NA
chr20:2842844	chr20-2842844-allele31465-149	INS	148	NA	0.0,0.008645533141210375,0.0,0.0009940357852882703,0.0	0.000778337	VPS16(1.8091e-18, 0.813)	NA	NA	NA	NA	NA	NA	NA	NA	No	NA	HPRC,HGSVC,1KG-ONT	No	NA	NA	NA	NA	NA	NA
chr20:2842844	chr20-2842844-allele31467-253	INS	252	NA	0.0007564296520423601,0.0,0.0,0.0,0.005112474437627812	NA	VPS16(1.8091e-18, 0.813)	NA	NA	NA	NA	NA	NA	NA	NA	No	NA	HPRC,HGSVC,1KG-ONT	No	NA	NA	NA	NA	NA	NA
chr20:2842844	chr20-2842844-allele31442-357	INS	356	NA	0.0007564296520423601,0.0,0.0,0.0,0.0	0.000918741	VPS16(1.8091e-18, 0.813)	NA	NA	NA	NA	NA	NA	NA	NA	No	NA	HPRC,HGSVC,1KG-ONT	No	NA	NA	NA	NA	NA	NA
chr20:2842844	chr20-2842844-allele31435-665	INS	664	NA	0.0037821482602118004,0.002881844380403458,0.000992063492063492,0.02286282306163022,0.002044989775051125	0.000537729	VPS16(1.8091e-18, 0.813)	NA	NA	NA	NA	NA	NA	NA	NA	No	NA	HPRC,HGSVC,1KG-ONT	No	NA	NA	NA	NA	NA	NA
chr20:2842844	chr20-2842844-allele31462-213	INS	212	NA	0.0015128593040847202,0.0,0.0,0.0,0.0	0.00234988	VPS16(1.8091e-18, 0.813)	NA	NA	NA	NA	NA	NA	NA	NA	No	NA	HPRC,HGSVC	No	NA	NA	NA	NA	NA	NA
chr20:2842844	chr20-2842844-allele31434-333	INS	332	NA	0.0015128593040847202,0.0,0.0,0.0,0.0010224948875255625	0.00077342	VPS16(1.8091e-18, 0.813)	NA	NA	NA	NA	NA	NA	NA	NA	No	NA	HPRC,HGSVC,1KG-ONT	No	NA	NA	NA	NA	NA	NA
chr20:2842844	chr20-2842844-allele31447-605	INS	604	NA	0.012859304084720122,0.004322766570605188,0.0,0.0,0.0	0.0174889	VPS16(1.8091e-18, 0.813)	NA	NA	NA	NA	NA	NA	NA	NA	No	NA	HPRC,HGSVC,1KG-ONT	No	NA	NA	NA	NA	NA	NA
chr20:2842844	chr20-2842844-allele31436-197	INS	196	NA	0.0,0.010086455331412104,0.002976190476190476,0.014910536779324055,0.0081799591002045	0.00549983	VPS16(1.8091e-18, 0.813)	NA	NA	NA	NA	NA	NA	NA	NA	No	NA	HPRC,HGSVC	No	NA	NA	NA	NA	NA	NA
chr20:2842844	chr20-2842844-allele31445-406	INS	405	NA	0.047655068078668684,0.001440922190201729,0.0,0.0,0.0010224948875255625	0.0817862	VPS16(1.8091e-18, 0.813)	NA	NA	NA	NA	NA	NA	NA	NA	No	NA	HPRC,HGSVC,1KG-ONT	No	NA	NA	NA	NA	NA	NA
chr20:2842844	chr20-2842844-allele31450-317	INS	316	NA	0.0022692889561270802,0.0,0.0,0.0,0.0	0.00377908	VPS16(1.8091e-18, 0.813)	NA	NA	NA	NA	NA	NA	NA	NA	No	NA	HPRC,HGSVC,1KG-ONT	No	NA	NA	NA	NA	NA	NA
chr20:2842844	chr20-2842844-allele31471-149	INS	148	NA	0.00680786686838124,0.008645533141210375,0.005952380952380952,0.014910536779324055,0.016359918200409	0.000559625	VPS16(1.8091e-18, 0.813)	NA	NA	NA	NA	NA	NA	NA	NA	No	NA	HPRC,HGSVC,1KG-ONT	No	NA	NA	NA	NA	NA	NA
chr20:2842844	chr20-2842844-allele31441-741	INS	740	NA	0.0015128593040847202,0.011527377521613832,0.01488095238095238,0.008946322067594433,0.0081799591002045	0.00472135	VPS16(1.8091e-18, 0.813)	NA	NA	NA	NA	NA	NA	NA	NA	No	NA	HPRC,HGSVC,1KG-ONT	No	NA	NA	NA	NA	NA	NA
chr20:2842844	chr20-2842844-allele31459-457	INS	456	NA	0.00529500756429652,0.002881844380403458,0.0,0.0,0.0	0.00576273	VPS16(1.8091e-18, 0.813)	NA	NA	NA	NA	NA	NA	NA	NA	No	NA	HPRC,HGSVC,1KG-ONT	No	NA	NA	NA	NA	NA	NA
chr20:2842844	chr20-2842844-allele31426-133	INS	132	NA	0.0,0.001440922190201729,0.000992063492063492,0.003976143141153081,0.003067484662576687	0.00114796	VPS16(1.8091e-18, 0.813)	NA	NA	NA	NA	NA	NA	NA	NA	No	NA	HPRC,HGSVC,1KG-ONT	Yes	NA	NA	NA	NA	NA	NA
chr20:2842844	chr20-2842844-allele31452-373	INS	372	NA	0.01361573373676248,0.0,0.0,0.0,0.0	0.0249317	VPS16(1.8091e-18, 0.813)	NA	NA	NA	NA	NA	NA	NA	NA	No	NA	HPRC,HGSVC,1KG-ONT	No	NA	NA	NA	NA	NA	NA
chr20:2842844	chr20-2842844-allele31428-377	INS	376	NA	0.0007564296520423601,0.0,0.0,0.0,0.0	0.000918741	VPS16(1.8091e-18, 0.813)	NA	NA	NA	NA	NA	NA	NA	NA	No	NA	HPRC,HGSVC,1KG-ONT	No	NA	NA	NA	NA	NA	NA
chr20:2842844	chr20-2842844-allele31453-57	INS	56	NA	0.0,0.008645533141210375,0.001984126984126984,0.0,0.0	0.000834484	VPS16(1.8091e-18, 0.813)	NA	NA	NA	NA	NA	NA	NA	NA	No	NA	HPRC,HGSVC,1KG-ONT	No	NA	NA	NA	NA	NA	NA
chr20:2842844	chr20-2842844-allele31456-461	INS	460	NA	0.0045385779122541605,0.0,0.0,0.0,0.0	0.00805514	VPS16(1.8091e-18, 0.813)	NA	NA	NA	NA	NA	NA	NA	NA	No	NA	HPRC,HGSVC,1KG-ONT	No	NA	NA	NA	NA	NA	NA
chr20:2842844	chr20-2842844-allele31432-701	INS	700	NA	0.0007564296520423601,0.002881844380403458,0.00496031746031746,0.011928429423459244,0.002044989775051125	0.00222936	VPS16(1.8091e-18, 0.813)	NA	NA	NA	NA	NA	NA	NA	NA	No	NA	HPRC,HGSVC,1KG-ONT	No	NA	NA	NA	NA	NA	NA
chr20:2842844	chr20-2842844-allele31425-261	INS	260	NA	0.0,0.008645533141210375,0.031746031746031744,0.006958250497017893,0.016359918200409	0.0107359	VPS16(1.8091e-18, 0.813)	NA	NA	NA	NA	NA	NA	NA	NA	No	NA	HPRC,HGSVC,1KG-ONT	No	NA	NA	NA	NA	NA	NA
chr20:2842844	chr20-2842844-allele31444-317	INS	316	NA	0.0,0.0,0.00496031746031746,0.0,0.0	0.000408842	VPS16(1.8091e-18, 0.813)	NA	NA	NA	NA	NA	NA	NA	NA	No	NA	HPRC,HGSVC,1KG-ONT	No	NA	NA	NA	NA	NA	NA
chr20:2842844	chr20-2842844-allele31424-557	INS	556	NA	0.0030257186081694403,0.0,0.0,0.0,0.0	0.00520636	VPS16(1.8091e-18, 0.813)	NA	NA	NA	NA	NA	NA	NA	NA	No	NA	HPRC,HGSVC,1KG-ONT	No	NA	NA	NA	NA	NA	NA
chr20:2842844	chr20-2842844-allele31464-129	INS	128	NA	0.0,0.008645533141210375,0.0,0.016898608349900597,0.015337423312883436	0.00641351	VPS16(1.8091e-18, 0.813)	NA	NA	NA	NA	NA	NA	NA	NA	No	NA	HPRC,HGSVC,1KG-ONT	Yes	NA	NA	NA	NA	NA	NA
chr20:2842844	chr20-2842844-allele31429-125	INS	124	NA	0.018154311649016642,0.0,0.0,0.0,0.0	0.0332691	VPS16(1.8091e-18, 0.813)	NA	NA	NA	NA	NA	NA	NA	NA	No	NA	HPRC,HGSVC,1KG-ONT	Yes	NA	NA	NA	NA	NA	NA
chr20:2842844	chr20-2842844-allele31430-457	INS	456	NA	0.024205748865355523,0.004322766570605188,0.006944444444444444,0.0009940357852882703,0.013292433537832311	0.0134848	VPS16(1.8091e-18, 0.813)	NA	NA	NA	NA	NA	NA	NA	NA	No	NA	HPRC,HGSVC,1KG-ONT	No	NA	NA	NA	NA	NA	NA
chr20:2842844	chr20-2842844-allele31437-245	INS	244	NA	0.0015128593040847202,0.0,0.001984126984126984,0.007952286282306162,0.0081799591002045	0.000915658	VPS16(1.8091e-18, 0.813)	NA	NA	NA	NA	NA	NA	NA	NA	No	NA	HPRC,HGSVC,1KG-ONT	No	NA	NA	NA	NA	NA	NA
chr20:2842844	chr20-2842844-allele31457-533	INS	532	NA	0.0007564296520423601,0.0,0.0,0.0,0.0	0.000918741	VPS16(1.8091e-18, 0.813)	NA	NA	NA	NA	NA	NA	NA	NA	No	NA	HPRC,HGSVC,1KG-ONT	No	NA	NA	NA	NA	NA	NA
chr20:2842844	chr20-2842844-allele31446-429	INS	428	NA	0.01361573373676248,0.0,0.008928571428571428,0.0,0.0	0.011058	VPS16(1.8091e-18, 0.813)	NA	NA	NA	NA	NA	NA	NA	NA	No	NA	HPRC,HGSVC,1KG-ONT	No	NA	NA	NA	NA	NA	NA
chr20:2842844	chr20-2842844-allele31443-217	INS	216	NA	0.0007564296520423601,0.0,0.0,0.0,0.0	0.000918741	VPS16(1.8091e-18, 0.813)	NA	NA	NA	NA	NA	NA	NA	NA	No	NA	HPRC,HGSVC	No	NA	NA	NA	NA	NA	NA
chr20:2842844	chr20-2842844-allele31433-281	INS	280	NA	0.0,0.0,0.022817460317460316,0.0009940357852882703,0.003067484662576687	0.00440407	VPS16(1.8091e-18, 0.813)	NA	NA	NA	NA	NA	NA	NA	NA	No	NA	HPRC,HGSVC,1KG-ONT	No	NA	NA	NA	NA	NA	NA
chr20:2842844	chr20-2842844-allele31427-169	INS	168	NA	0.0007564296520423601,0.010086455331412104,0.0248015873015873,0.02485089463220676,0.010224948875255624	0.0106768	VPS16(1.8091e-18, 0.813)	NA	NA	NA	NA	NA	NA	NA	NA	No	NA	HPRC,HGSVC,1KG-ONT	No	NA	NA	NA	NA	NA	NA
chr20:2842844	chr20-2842844-allele31438-297	INS	296	NA	0.0007564296520423601,0.0,0.0,0.0,0.0	0.000918741	VPS16(1.8091e-18, 0.813)	NA	NA	NA	NA	NA	NA	NA	NA	No	NA	HPRC,HGSVC,1KG-ONT	No	NA	NA	NA	NA	NA	NA
chr20:2842848	chr20-2842848-allele31479-181	INS	180	NA	0.02118003025718608,0.012968299711815562,0.003968253968253968,0.003976143141153081,0.0010224948875255625	0.0139642	VPS16(1.8091e-18, 0.813)	NA	NA	NA	NA	NA	NA	NA	NA	No	NA	HPRC,HGSVC	No	NA	NA	NA	NA	NA	NA
chr20:2842848	chr20-2842848-allele31480-305	INS	304	NA	0.0,0.0,0.001984126984126984,0.0,0.0	NA	VPS16(1.8091e-18, 0.813)	NA	NA	NA	NA	NA	NA	NA	NA	No	NA	HPRC,HGSVC,1KG-ONT	No	NA	NA	NA	NA	NA	NA
chr20:2842860	chr20-2842860-allele31494-289	INS	288	NA	0.0,0.0,0.006944444444444444,0.0,0.0	0.000631316	VPS16(1.8091e-18, 0.813)	NA	NA	NA	NA	NA	NA	NA	NA	No	NA	HPRC,HGSVC,1KG-ONT	No	NA	NA	NA	NA	NA	NA
chr20:2842860	chr20-2842860-allele31499-261	INS	260	NA	0.0015128593040847202,0.0,0.0,0.0,0.0	0.00234988	VPS16(1.8091e-18, 0.813)	NA	NA	NA	NA	NA	NA	NA	NA	No	NA	HPRC,HGSVC,1KG-ONT	No	NA	NA	NA	NA	NA	NA
chr20:2842860	chr20-2842860-allele31491-513	INS	512	NA	0.006051437216338881,0.01440922190201729,0.0,0.013916500994035786,0.007157464212678937	NA	VPS16(1.8091e-18, 0.813)	NA	NA	NA	NA	NA	NA	NA	NA	No	NA	HPRC,HGSVC,1KG-ONT	No	NA	NA	NA	NA	NA	NA
chr20:2842860	chr20-2842860-allele31497-265	INS	264	NA	0.012859304084720122,0.0,0.0,0.0,0.0	0.0233492	VPS16(1.8091e-18, 0.813)	NA	NA	NA	NA	NA	NA	NA	NA	No	NA	HPRC,HGSVC,1KG-ONT	No	NA	NA	NA	NA	NA	NA
chr20:2842860	chr20-2842860-allele31502-421	INS	420	NA	0.0022692889561270802,0.0,0.0,0.0,0.0	0.00377908	VPS16(1.8091e-18, 0.813)	NA	NA	NA	NA	NA	NA	NA	NA	No	NA	HPRC,HGSVC,1KG-ONT	No	NA	NA	NA	NA	NA	NA
chr20:2842860	chr20-2842860-allele31500-317	INS	316	NA	0.0015128593040847202,0.0,0.006944444444444444,0.0,0.0	NA	VPS16(1.8091e-18, 0.813)	NA	NA	NA	NA	NA	NA	NA	NA	No	NA	HPRC,HGSVC,1KG-ONT	No	NA	NA	NA	NA	NA	NA
chr20:2842860	chr20-2842860-allele31503-441	INS	440	NA	0.01361573373676248,0.001440922190201729,0.0,0.0,0.0	0.0226233	VPS16(1.8091e-18, 0.813)	NA	NA	NA	NA	NA	NA	NA	NA	No	NA	HPRC,HGSVC,1KG-ONT	No	NA	NA	NA	NA	NA	NA
chr20:2842868	chr20-2842868-allele31539-121	INS	120	NA	0.006051437216338881,0.012968299711815562,0.001984126984126984,0.013916500994035786,0.002044989775051125	NA	VPS16(1.8091e-18, 0.813)	NA	NA	NA	NA	NA	NA	NA	NA	No	NA	HPRC,HGSVC,1KG-ONT	Yes	NA	NA	NA	NA	NA	NA
chr20:2842868	chr20-2842868-allele31537-101	INS	100	NA	0.0007564296520423601,0.01440922190201729,0.000992063492063492,0.0019880715705765406,0.0	0.000863716	VPS16(1.8091e-18, 0.813)	NA	NA	NA	NA	NA	NA	NA	NA	No	NA	HPRC,HGSVC,1KG-ONT	Yes	NA	NA	NA	NA	NA	NA
chr20:2842868	chr20-2842868-allele31511-301	INS	300	NA	0.0,0.004322766570605188,0.0,0.0,0.0	3.94758e-05	VPS16(1.8091e-18, 0.813)	NA	NA	NA	NA	NA	NA	NA	NA	No	NA	HPRC,HGSVC,1KG-ONT	No	NA	NA	NA	NA	NA	NA
chr20:2842868	chr20-2842868-allele31533-265	INS	264	NA	0.0,0.0,0.007936507936507936,0.0019880715705765406,0.0081799591002045	0.00281286	VPS16(1.8091e-18, 0.813)	NA	NA	NA	NA	NA	NA	NA	NA	No	NA	HPRC,HGSVC,1KG-ONT	No	NA	NA	NA	NA	NA	NA
chr20:2842868	chr20-2842868-allele31535-265	INS	264	NA	0.0030257186081694403,0.001440922190201729,0.000992063492063492,0.0,0.0	0.00206069	VPS16(1.8091e-18, 0.813)	NA	NA	NA	NA	NA	NA	NA	NA	No	NA	HPRC,HGSVC,1KG-ONT	No	NA	NA	NA	NA	NA	NA
chr20:2842868	chr20-2842868-allele31518-313	INS	312	NA	0.0015128593040847202,0.0,0.00496031746031746,0.0009940357852882703,0.014314928425357873	0.001238	VPS16(1.8091e-18, 0.813)	NA	NA	NA	NA	NA	NA	NA	NA	No	NA	HPRC,HGSVC,1KG-ONT	No	NA	NA	NA	NA	NA	NA
chr20:2842868	chr20-2842868-allele31531-261	INS	260	NA	0.0007564296520423601,0.0,0.0,0.0,0.0	0.000918741	VPS16(1.8091e-18, 0.813)	NA	NA	NA	NA	NA	NA	NA	NA	No	NA	HPRC,HGSVC,1KG-ONT	No	NA	NA	NA	NA	NA	NA
chr20:2842868	chr20-2842868-allele31512-205	INS	204	NA	0.0,0.0,0.0,0.007952286282306162,0.0	0.000963133	VPS16(1.8091e-18, 0.813)	NA	NA	NA	NA	NA	NA	NA	NA	No	NA	HPRC,HGSVC	No	NA	NA	NA	NA	NA	NA
chr20:2842868	chr20-2842868-allele31536-201	INS	200	NA	0.0030257186081694403,0.0,0.0,0.0,0.0	0.00495017	VPS16(1.8091e-18, 0.813)	NA	NA	NA	NA	NA	NA	NA	NA	No	NA	HPRC,HGSVC	No	NA	NA	NA	NA	NA	NA
chr20:2842868	chr20-2842868-allele31514-333	INS	332	NA	0.0015128593040847202,0.010086455331412104,0.010912698412698412,0.007952286282306162,0.0	0.00217345	VPS16(1.8091e-18, 0.813)	NA	NA	NA	NA	NA	NA	NA	NA	No	NA	HPRC,HGSVC,1KG-ONT	No	NA	NA	NA	NA	NA	NA
chr20:2842868	chr20-2842868-allele31541-161	INS	160	NA	0.0,0.001440922190201729,0.0,0.007952286282306162,0.0010224948875255625	0.00133282	VPS16(1.8091e-18, 0.813)	NA	NA	NA	NA	NA	NA	NA	NA	No	NA	HPRC,HGSVC,1KG-ONT	No	NA	NA	NA	NA	NA	NA
chr20:2842868	chr20-2842868-allele31522-433	INS	432	NA	0.0,0.018731988472622477,0.0,0.0009940357852882703,0.0010224948875255625	0.00218897	VPS16(1.8091e-18, 0.813)	NA	NA	NA	NA	NA	NA	NA	NA	No	NA	HPRC,HGSVC,1KG-ONT	No	NA	NA	NA	NA	NA	NA
chr20:2842868	chr20-2842868-allele31540-141	INS	140	NA	0.0037821482602118004,0.012968299711815562,0.008928571428571428,0.010934393638170975,0.0010224948875255625	0.000797674	VPS16(1.8091e-18, 0.813)	NA	NA	NA	NA	NA	NA	NA	NA	No	NA	HPRC,HGSVC,1KG-ONT	Yes	NA	NA	NA	NA	NA	NA
chr20:2842868	chr20-2842868-allele31525-301	INS	300	NA	0.01361573373676248,0.0,0.0,0.0,0.0	0.0249317	VPS16(1.8091e-18, 0.813)	NA	NA	NA	NA	NA	NA	NA	NA	No	NA	HPRC,HGSVC,1KG-ONT	No	NA	NA	NA	NA	NA	NA
chr20:2842868	chr20-2842868-allele31516-381	INS	380	NA	0.00680786686838124,0.010086455331412104,0.00496031746031746,0.0,0.0010224948875255625	0.000718689	VPS16(1.8091e-18, 0.813)	NA	NA	NA	NA	NA	NA	NA	NA	No	NA	HPRC,HGSVC,1KG-ONT	No	NA	NA	NA	NA	NA	NA
chr20:2842868	chr20-2842868-allele31524-365	INS	364	NA	0.0045385779122541605,0.001440922190201729,0.008928571428571428,0.0,0.0010224948875255625	NA	VPS16(1.8091e-18, 0.813)	NA	NA	NA	NA	NA	NA	NA	NA	No	NA	HPRC,HGSVC,1KG-ONT	No	NA	NA	NA	NA	NA	NA
chr20:2842868	chr20-2842868-allele31513-181	INS	180	NA	0.0,0.0,0.002976190476190476,0.0,0.0010224948875255625	0.000224143	VPS16(1.8091e-18, 0.813)	NA	NA	NA	NA	NA	NA	NA	NA	No	NA	HPRC,HGSVC	No	NA	NA	NA	NA	NA	NA
chr20:2842868	chr20-2842868-allele31534-245	INS	244	NA	0.0045385779122541605,0.0,0.0,0.0,0.0	0.00805514	VPS16(1.8091e-18, 0.813)	NA	NA	NA	NA	NA	NA	NA	NA	No	NA	HPRC,HGSVC,1KG-ONT	No	NA	NA	NA	NA	NA	NA
chr20:2842868	chr20-2842868-allele31517-437	INS	436	NA	0.0007564296520423601,0.0,0.0,0.0,0.0	0.000918741	VPS16(1.8091e-18, 0.813)	NA	NA	NA	NA	NA	NA	NA	NA	No	NA	HPRC,HGSVC,1KG-ONT	No	NA	NA	NA	NA	NA	NA
chr20:2842868	chr20-2842868-allele31538-165	INS	164	NA	0.0007564296520423601,0.005763688760806916,0.0,0.002982107355864811,0.006134969325153374	0.000863716	VPS16(1.8091e-18, 0.813)	NA	NA	NA	NA	NA	NA	NA	NA	No	NA	HPRC,HGSVC,1KG-ONT	No	NA	NA	NA	NA	NA	NA
chr20:2842890	chr20-2842890-allele31555-119	INS	118	NA	0.01059001512859304,0.0,0.0,0.0,0.0010224948875255625	0.0170695	VPS16(1.8091e-18, 0.813)	NA	NA	NA	NA	NA	NA	NA	NA	No	NA	HPRC,HGSVC,1KG-ONT	Yes	NA	NA	NA	NA	NA	NA
chr20:2842890	chr20-2842890-allele31561-311	INS	310	NA	0.0,0.001440922190201729,0.0,0.0,0.003067484662576687	0.000224143	VPS16(1.8091e-18, 0.813)	NA	NA	NA	NA	NA	NA	NA	NA	No	NA	HPRC,HGSVC,1KG-ONT	No	NA	NA	NA	NA	NA	NA
chr20:2842890	chr20-2842890-allele31557-111	INS	110	NA	0.009077155824508321,0.001440922190201729,0.0,0.0,0.0	0.0142599	VPS16(1.8091e-18, 0.813)	NA	NA	NA	NA	NA	NA	NA	NA	No	NA	HPRC,HGSVC,1KG-ONT	Yes	NA	NA	NA	NA	NA	NA
chr20:2842890	chr20-2842890-allele31552-67	INS	66	NA	0.0,0.0,0.008928571428571428,0.0,0.0	0.00114796	VPS16(1.8091e-18, 0.813)	NA	NA	NA	NA	NA	NA	NA	NA	No	NA	HPRC,HGSVC,1KG-ONT	Yes	NA	NA	NA	NA	NA	NA
chr20:2842890	chr20-2842890-allele31562-215	INS	214	NA	0.00680786686838124,0.0,0.0,0.0,0.0	0.0122007	VPS16(1.8091e-18, 0.813)	NA	NA	NA	NA	NA	NA	NA	NA	No	NA	HPRC,HGSVC	No	NA	NA	NA	NA	NA	NA
chr20:2842890	chr20-2842890-allele31551-322	INS	321	NA	0.015128593040847202,0.005763688760806916,0.0,0.0,0.0	0.0199223	VPS16(1.8091e-18, 0.813)	NA	NA	NA	NA	NA	NA	NA	NA	No	NA	HPRC,HGSVC,1KG-ONT	No	NA	NA	NA	NA	NA	NA
chr20:2842890	chr20-2842890-allele31554-143	INS	142	NA	0.012102874432677761,0.008645533141210375,0.0,0.0,0.0	0.0119468	VPS16(1.8091e-18, 0.813)	NA	NA	NA	NA	NA	NA	NA	NA	No	NA	HPRC,HGSVC,1KG-ONT	Yes	NA	NA	NA	NA	NA	NA
chr20:2842890	chr20-2842890-allele31558-191	INS	190	NA	0.0,0.0,0.0,0.0,0.006134969325153374	0.000593574	VPS16(1.8091e-18, 0.813)	NA	NA	NA	NA	NA	NA	NA	NA	No	NA	HPRC,HGSVC	No	NA	NA	NA	NA	NA	NA
chr20:2842892	chr20-2842892-allele31572-249	INS	248	NA	0.0015128593040847202,0.001440922190201729,0.0,0.0,0.0	0.00077342	VPS16(1.8091e-18, 0.813)	NA	NA	NA	NA	NA	NA	NA	NA	No	NA	HPRC,HGSVC,1KG-ONT	No	NA	NA	NA	NA	NA	NA
chr20:2842892	chr20-2842892-allele31574-245	INS	244	NA	0.0,0.001440922190201729,0.0,0.0,0.0	NA	VPS16(1.8091e-18, 0.813)	NA	NA	NA	NA	NA	NA	NA	NA	No	NA	HPRC,HGSVC,1KG-ONT	No	NA	NA	NA	NA	NA	NA
chr20:2842892	chr20-2842892-allele31573-225	INS	224	NA	0.0,0.0,0.0,0.0,0.0010224948875255625	NA	VPS16(1.8091e-18, 0.813)	NA	NA	NA	NA	NA	NA	NA	NA	No	NA	HPRC,HGSVC	No	NA	NA	NA	NA	NA	NA
chr20:2842892	chr20-2842892-allele31569-297	INS	296	NA	0.0007564296520423601,0.001440922190201729,0.0,0.0,0.0	NA	VPS16(1.8091e-18, 0.813)	NA	NA	NA	NA	NA	NA	NA	NA	No	NA	HPRC,HGSVC,1KG-ONT	No	NA	NA	NA	NA	NA	NA
chr20:2842892	chr20-2842892-allele31576-245	INS	244	NA	0.0,0.0,0.0,0.0,0.007157464212678937	0.000778337	VPS16(1.8091e-18, 0.813)	NA	NA	NA	NA	NA	NA	NA	NA	No	NA	HPRC,HGSVC,1KG-ONT	No	NA	NA	NA	NA	NA	NA
chr20:2842892	chr20-2842892-allele31568-297	INS	296	NA	0.0030257186081694403,0.002881844380403458,0.0,0.0,0.0	0.00206069	VPS16(1.8091e-18, 0.813)	NA	NA	NA	NA	NA	NA	NA	NA	No	NA	HPRC,HGSVC,1KG-ONT	No	NA	NA	NA	NA	NA	NA
chr20:2872026	chr20-2872026-allele31910-1	DEL	111	NA	0.023449319213313162,0.002881844380403458,0.003968253968253968,0.005964214711729622,0.005112474437627812	0.0179635	NA	NA	NA	NA	NA	NA	NA	NA	CTCF_binding_site	No	NA	HGSVC,1KG-ONT	Yes	NA	NA	NA	NA	NA	NA
chr20:2883355	chr20-2883355-allele31983-1	DEL	322	0.990474	0.9084720121028744,0.7363112391930836,0.8650793650793651,0.5268389662027833,0.8087934560327198	0.0839279	PTPRA(1.0, 0.26)	NA	NA	NA	NA	NA	NA	NA	NA	No	NA	HPRC,HGSVC,1KG-ONT	Yes	NA	Monocyte count(TMEM239 - PCED1A, rs4813619, 4E-18, 0.8781488558414551),Smoking initiation(PCED1A, rs2325970, 7E-15, 0.8790451979434093),Monocyte count(PTPRA, rs605519, 1E-15, 0.9441485406662076),Neutrophil count(PTPRA, rs619450, 3E-11, 0.648689244696511),White blood cell count(PTPRA, rs681167, 2E-11, 0.9563053420529485),Body mass index(PTPRA, rs633284, 5E-8, 0.6741615629916327),Neutrophil count(PTPRA, rs633284, 1E-12, 0.6741615629916327),Neutrophil count(PTPRA, rs633284, 2E-13, 0.6741615629916327),White blood cell count(PTPRA, rs633284, 1E-11, 0.6741615629916327),White blood cell count(PTPRA, rs633284, 3E-12, 0.6741615629916327)	Anxiety disorder(17.93%, 42.86%, 0.29, [0.14;0.63], 0.002399),Asthma(18.05%, 3.57%, 5.95, [0.8;44.11], 0.044546),Cardiomyopathy(2.07%, 10.71%, 0.18, [0.05;0.64], 0.025231),Chronic congestive heart failure(1.46%, 10.71%, 0.12, [0.03;0.47], 0.011254),Chronic rhinitis(6.34%, 21.43%, 0.25, [0.1;0.64], 0.009113),Chronic systolic heart failure(1.83%, 10.71%, 0.16, [0.04;0.57], 0.01888),Congestive heart failure(5.00%, 17.86%, 0.24, [0.09;0.67], 0.014451),Displacement of lumbar intervertebral disc without myelopathy(2.20%, 10.71%, 0.19, [0.05;0.68], 0.028791),Heart failure(3.41%, 14.29%, 0.21, [0.07;0.65], 0.018078),Hypertensive heart failure(2.44%, 10.71%, 0.21, [0.06;0.75], 0.036676),Inflammation of sacroiliac joint(2.44%, 10.71%, 0.21, [0.06;0.75], 0.036676),Neoplasm of uncertain behavior of skin(3.78%, 14.29%, 0.24, [0.08;0.72], 0.024572),Prolapsed lumbar intervertebral disc(3.78%, 17.86%, 0.18, [0.06;0.51], 0.005013),Systolic heart failure(1.10%, 7.14%, 0.14, [0.03;0.7], 0.048114),Thrombocytopenic disorder(2.56%, 10.71%, 0.22, [0.06;0.78], 0.040998)	NA	NA	NA
chr20:2909859	chr20-2909859-allele32220-51	INS	50	NA	0.0680786686838124,0.03314121037463977,0.027777777777777776,0.011928429423459244,0.02556237218813906	0.0275171	PTPRA(1.0, 0.26)	NA	NA	NA	NA	NA	NA	NA	NA	No	NA	HPRC,HGSVC	No	NA	NA	NA	NA	NA	NA
chr20:2910117	chr20-2910117-allele32266-1	DEL	56	NA	0.0007564296520423601,0.0,0.002976190476190476,0.0,0.0	NA	PTPRA(1.0, 0.26)	NA	NA	NA	NA	NA	NA	NA	NA	No	NA	HPRC,1KG-ONT	No	NA	NA	NA	NA	NA	NA
chr20:2910143	chr20-2910143-allele32268-1	DEL	53	NA	0.00832072617246596,0.0,0.0,0.0,0.0	0.0151436	PTPRA(1.0, 0.26)	NA	NA	NA	NA	NA	NA	NA	NA	No	NA	HPRC,1KG-ONT	No	NA	NA	NA	NA	NA	NA
chr20:2910316	chr20-2910316-allele32283-96	INS	95	NA	0.0,0.0,0.0,0.006958250497017893,0.0	0.000778337	PTPRA(1.0, 0.26)	NA	NA	NA	NA	NA	NA	NA	NA	No	NA	HPRC,HGSVC,1KG-ONT	No	NA	NA	NA	NA	NA	NA
chr20:2910317	chr20-2910317-allele32288-97	INS	96	NA	0.0,0.001440922190201729,0.005952380952380952,0.0,0.0	0.000778337	PTPRA(1.0, 0.26)	NA	NA	NA	NA	NA	NA	NA	NA	No	NA	HPRC,HGSVC,1KG-ONT	No	NA	NA	NA	NA	NA	NA
chr20:2910317	chr20-2910317-allele32287-166	INS	165	NA	0.0,0.0,0.026785714285714284,0.0,0.0	0.00440407	PTPRA(1.0, 0.26)	NA	NA	NA	NA	NA	NA	NA	NA	No	NA	HPRC,HGSVC,1KG-ONT	No	NA	NA	NA	NA	NA	NA
chr20:2910324	chr20-2910324-allele32290-164	INS	163	NA	0.0,0.01729106628242075,0.08432539682539683,0.018886679920477135,0.014314928425357873	0.023561	PTPRA(1.0, 0.26)	NA	NA	NA	NA	NA	NA	NA	NA	No	NA	HPRC,HGSVC,1KG-ONT	No	NA	NA	NA	NA	NA	NA
chr20:2910360	chr20-2910360-allele32293-57	INS	56	NA	0.0007564296520423601,0.0,0.000992063492063492,0.0,0.0	NA	PTPRA(1.0, 0.26)	NA	NA	NA	NA	NA	NA	NA	NA	No	NA	HPRC	No	NA	NA	NA	NA	NA	NA
chr20:2910389	chr20-2910389-allele32302-66	INS	65	NA	0.0007564296520423601,0.011527377521613832,0.0,0.0019880715705765406,0.0	0.000360376	PTPRA(1.0, 0.26)	NA	NA	NA	NA	NA	NA	NA	NA	No	NA	HPRC	No	NA	NA	NA	NA	NA	NA
chr20:2910408	chr20-2910408-allele32315-136	INS	135	NA	0.0113464447806354,0.001440922190201729,0.0,0.007952286282306162,0.026584867075664622	NA	PTPRA(1.0, 0.26)	NA	NA	NA	NA	NA	NA	NA	NA	No	NA	HPRC,HGSVC,1KG-ONT	No	NA	NA	NA	NA	NA	NA
chr20:2910408	chr20-2910408-allele32325-70	INS	69	NA	0.0,0.0,0.025793650793650792,0.0,0.017382413087934562	0.00735541	PTPRA(1.0, 0.26)	NA	NA	NA	NA	NA	NA	NA	NA	No	NA	HPRC	No	NA	NA	NA	NA	NA	NA
chr20:2910408	chr20-2910408-allele32314-104	INS	103	NA	0.012859304084720122,0.06051873198847262,0.09424603174603174,0.09642147117296222,0.014314928425357873	0.028483	PTPRA(1.0, 0.26)	NA	NA	NA	NA	NA	NA	NA	NA	No	NA	HPRC,HGSVC,1KG-ONT	No	NA	NA	NA	NA	NA	NA
chr20:2910408	chr20-2910408-allele32319-264	INS	263	NA	0.0007564296520423601,0.024495677233429394,0.003968253968253968,0.003976143141153081,0.0	0.00291982	PTPRA(1.0, 0.26)	NA	NA	NA	NA	NA	NA	NA	NA	No	NA	HPRC,HGSVC	No	NA	NA	NA	NA	NA	NA
chr20:2910408	chr20-2910408-allele32313-72	INS	71	NA	0.019667170953101363,0.008645533141210375,0.002976190476190476,0.0019880715705765406,0.005112474437627812	0.0135035	PTPRA(1.0, 0.26)	NA	NA	NA	NA	NA	NA	NA	NA	No	NA	HPRC	No	NA	NA	NA	NA	NA	NA
chr20:2910408	chr20-2910408-allele32316-168	INS	167	NA	0.0022692889561270802,0.012968299711815562,0.047619047619047616,0.006958250497017893,0.011247443762781187	0.00998478	PTPRA(1.0, 0.26)	NA	NA	NA	NA	NA	NA	NA	NA	No	NA	HPRC,HGSVC,1KG-ONT	No	NA	NA	NA	NA	NA	NA
chr20:2910408	chr20-2910408-allele32318-232	INS	231	NA	0.0015128593040847202,0.008645533141210375,0.03670634920634921,0.05864811133200795,0.018404907975460124	0.0194371	PTPRA(1.0, 0.26)	NA	NA	NA	NA	NA	NA	NA	NA	No	NA	HPRC,HGSVC	No	NA	NA	NA	NA	NA	NA
chr20:2910408	chr20-2910408-allele32317-200	INS	199	NA	0.030257186081694403,0.0,0.03571428571428571,0.0268389662027833,0.03885480572597137	NA	PTPRA(1.0, 0.26)	NA	NA	NA	NA	NA	NA	NA	NA	No	NA	HPRC,HGSVC	No	NA	NA	NA	NA	NA	NA
chr20:2968334	chr20-2968334-allele32794-313	INS	312	NA	0.0007564296520423601,0.0,0.0,0.0,0.0	0.000918741	PTPRA(1.0, 0.26)	NA	NA	NA	NA	NA	NA	NA	NA	No	NA	No	Yes	NA	NA	NA	NA	NA	NA
chr20:2969562	chr20-2969562-allele32807-1	DEL	112	NA	0.9145234493192134,0.8285302593659942,0.7380952380952381,0.8151093439363817,0.721881390593047	0.0630484	PTPRA(1.0, 0.26)	NA	NA	NA	NA	NA	NA	NA	NA	No	NA	HPRC,HGSVC,1KG-ONT	Yes	NA	NA	NA	NA	NA	NA
chr20:3018760	chr20-3018760-allele33151-1	DEL	127	NA	0.024205748865355523,0.010086455331412104,0.007936507936507936,0.010934393638170975,0.03885480572597137	0.000719141	PTPRA(1.0, 0.26)	NA	NA	NA	NA	NA	NA	NA	NA	No	NA	HPRC,HGSVC,1KG-ONT	No	NA	NA	NA	NA	NA	NA
chr20:3018858	chr20-3018858-allele33154-55	INS	54	NA	0.0007564296520423601,0.0,0.0,0.0,0.0	0.000918741	PTPRA(1.0, 0.26)	NA	NA	NA	NA	NA	NA	NA	NA	No	NA	No	No	NA	NA	NA	NA	NA	NA
chr20:3018858	chr20-3018858-allele33153-52	INS	51	NA	0.0037821482602118004,0.011527377521613832,0.015873015873015872,0.0,0.022494887525562373	0.00323777	PTPRA(1.0, 0.26)	NA	NA	NA	NA	NA	NA	NA	NA	No	NA	No	No	NA	NA	NA	NA	NA	NA
chr20:3018868	chr20-3018868-allele33163-53	INS	52	NA	0.0,0.0,0.01488095238095238,0.0,0.0	0.00218897	PTPRA(1.0, 0.26)	NA	NA	NA	NA	NA	NA	NA	NA	No	NA	No	No	NA	NA	NA	NA	NA	NA
chr20:3029074	chr20-3029074-allele33255-1	DEL	123	NA	0.012102874432677761,0.0,0.007936507936507936,0.002982107355864811,0.0	0.00713522	PTPRA(1.0, 0.26)	NA	NA	NA	NA	NA	NA	NA	NA	No	ID=chr20_3029135_3029159;MOTIFS=TTTG;STRUC=(TTTG)n	HGSVC	Yes	NA	NA	NA	NA	NA	NA
chr20:3032576	chr20-3032576-allele33327-1	DEL	1136	NA	0.0030257186081694403,0.002881844380403458,0.0,0.010934393638170975,0.005112474437627812	NA	PTPRA(1.0, 0.26)	NA	NA	NA	NA	NA	NA	NA	NA	No	NA	HPRC,HGSVC,1KG-ONT	No	NA	NA	NA	NA	NA	NA
chr20:3041109	chr20-3041109-allele33384-1	DEL	297	0.986959	0.10892586989409984,0.28097982708933716,0.37202380952380953,0.17196819085487078,0.30777096114519426	0.0793792	NA	NA	NA	NA	NA	NA	NA	NA	NA	No	NA	HPRC,HGSVC,1KG-ONT	No	ENSG00000132670.21(0.0039021242186935614)	Progonadoliberin-2 levels (GNRH2.10708.3.3)(PTPRA, rs3787480, 2E-12, 0.614111374349491),Progonadoliberin-2 levels(PTPRA - GNRH2, rs3761244, 2E-81, 0.9774792761475063),Oxytocin-neurophysin 1 levels(GNRH2, rs6084240, 2E-17, 0.6207022039312241),Progonadoliberin-2 levels(GNRH2 - MRPS26, rs8184100, 2E-134, 0.9752239450315707)	Bacterial infectious disease(3.11%, 8.40%, 0.35, [0.15;0.83], 0.01076),Carpal tunnel syndrome(15.54%, 8.70%, 1.93, [1.2;3.1], 0.009755),Diabetes mellitus(0.52%, 3.51%, 0.14, [0.02;1.07], 0.02493),Gastritis(10.36%, 5.50%, 1.99, [1.12;3.52], 0.020958),Hernia of anterior abdominal wall(4.15%, 1.53%, 2.79, [1.09;7.17], 0.041733),Hypertensive heart failure(0.52%, 3.36%, 0.15, [0.02;1.12], 0.039795),Impaired glucose tolerance(5.70%, 2.14%, 2.77, [1.24;6.2], 0.015148),Iron deficiency(5.70%, 2.44%, 2.41, [1.1;5.29], 0.033658),Lobar pneumonia(4.15%, 0.76%, 5.62, [1.82;17.39], 0.002796),Mammographic calcification of breast(0.52%, 3.66%, 0.14, [0.02;1.02], 0.025945),Meibomian gland dysfunction(3.11%, 0.61%, 5.22, [1.46;18.7], 0.01187),Meibomian gland dysfunction of right eye(3.11%, 0.76%, 4.17, [1.26;13.82], 0.021227),Polyneuropathy due to type 2 diabetes mellitus(1.04%, 4.12%, 0.24, [0.06;1.03], 0.040976),Primary localized osteoarthrosis of pelvic region(3.63%, 0.76%, 4.89, [1.54;15.59], 0.007905),Seborrheic dermatitis(8.29%, 4.43%, 1.95, [1.04;3.67], 0.043843),Sensorineural hearing loss(1.04%, 4.58%, 0.22, [0.05;0.92], 0.018372),Talipes planus(9.33%, 4.73%, 2.07, [1.13;3.79], 0.021859)	NA	NA	NA
chr20:3052516	chr20-3052516-allele33468-1	DEL	2176	NA	0.012102874432677761,0.005763688760806916,0.0,0.007952286282306162,0.03169734151329243	NA	NA	NA	NA	NA	NA	NA	NA	NA	CTCF_binding_site,open_chromatin_region	No	ID=chr20_3053577_3053601;MOTIFS=TTTA;STRUC=(TTTA)n	HPRC	Yes	NA	NA	NA	NA	NA	NA
chr20:3053196	chr20-3053196-allele33486-315	INS	314	NA	0.0007564296520423601,0.002881844380403458,0.000992063492063492,0.0009940357852882703,0.018404907975460124	0.0024563	NA	NA	NA	NA	NA	NA	NA	NA	NA	No	NA	HPRC,HGSVC,1KG-ONT	Yes	NA	NA	NA	NA	NA	NA
chr20:3056704	chr20-3056704-allele33564-1	DEL	153	NA	0.0045385779122541605,0.0,0.0,0.0,0.0	0.00805514	NA	NA	NA	NA	NA	NA	NA	NA	NA	No	NA	HGSVC,1KG-ONT	Yes	NA	NA	NA	NA	NA	NA
chr20:3057220	chr20-3057220-allele33568-1	DEL	316	NA	0.6921331316187594,0.5821325648414986,0.7033730158730159,0.5695825049701789,0.5848670756646217	0.0129761	NA	NA	NA	NA	NA	NA	NA	NA	NA	No	NA	HPRC,HGSVC,1KG-ONT	Yes	NA	NA	NA	NA	NA	NA
chr20:3067778	chr20-3067778-allele33741-83	INS	82	NA	0.0015128593040847202,0.0,0.0,0.0,0.0	0.00234988	NA	NA	NA	NA	NA	NA	NA	NA	enhancer	No	NA	HPRC,HGSVC,1KG-ONT	Yes	NA	NA	NA	NA	NA	NA
chr20:3067778	chr20-3067778-allele33742-83	INS	82	NA	0.02798789712556732,0.007204610951008645,0.002976190476190476,0.002982107355864811,0.0010224948875255625	0.0304858	NA	NA	NA	NA	NA	NA	NA	NA	enhancer	No	NA	HPRC,HGSVC,1KG-ONT	Yes	NA	NA	NA	NA	NA	NA
chr20:3067793	chr20-3067793-allele33744-83	INS	82	NA	0.049924357034795766,0.005763688760806916,0.002976190476190476,0.004970178926441352,0.00408997955010225	0.0616041	NA	NA	NA	NA	NA	NA	NA	NA	enhancer	No	NA	HPRC,HGSVC,1KG-ONT	Yes	NA	NA	NA	NA	NA	NA
chr20:3067849	chr20-3067849-allele33745-83	INS	82	NA	0.20347957639939485,0.39481268011527376,0.2628968253968254,0.31510934393638174,0.3507157464212679	0.0345204	NA	NA	NA	NA	NA	NA	NA	NA	enhancer	No	NA	HPRC,HGSVC,1KG-ONT	Yes	NA	NA	NA	NA	NA	NA
chr20:3067849	chr20-3067849-allele33747-83	INS	82	NA	0.0,0.012968299711815562,0.000992063492063492,0.012922465208747515,0.0	0.00373893	NA	NA	NA	NA	NA	NA	NA	NA	enhancer	No	NA	HPRC,HGSVC,1KG-ONT	Yes	NA	NA	NA	NA	NA	NA
chr20:3067871	chr20-3067871-allele33748-88	INS	87	NA	0.012102874432677761,0.03602305475504323,0.01488095238095238,0.02286282306163022,0.016359918200409	0.00182175	NA	NA	NA	NA	NA	NA	NA	NA	enhancer	No	NA	HPRC,HGSVC,1KG-ONT	Yes	NA	NA	NA	NA	NA	NA
chr20:3104282	chr20-3104282-allele34161-1	DEL	594	NA	0.08698940998487141,0.005763688760806916,0.000992063492063492,0.0,0.0	0.142617	NA	NA	NA	NA	NA	NA	NA	NA	NA	No	NA	HPRC,HGSVC,1KG-ONT	No	NA	NA	NA	NA	NA	NA
chr20:3104405	chr20-3104405-allele34164-1	DEL	995	NA	0.0045385779122541605,0.0,0.0,0.0,0.0	0.00805514	NA	NA	NA	NA	NA	NA	NA	NA	enhancer	No	NA	1KG-ONT	No	NA	NA	NA	NA	NA	NA
chr20:3120329	chr20-3120329-allele34352-1	DEL	300	NA	0.0022692889561270802,0.0,0.0,0.0,0.0010224948875255625	0.0019853	UBOX5(4.0469e-07, 0.941)	NA	NA	NA	NA	NA	NA	NA	NA	No	NA	No	No	NA	NA	NA	NA	NA	NA
chr20:3124643	chr20-3124643-allele34384-1	DEL	77	NA	0.014372163388804841,0.0,0.0,0.0,0.0	0.0263867	UBOX5(4.0469e-07, 0.941)	NA	NA	NA	NA	NA	NA	NA	NA	No	NA	HGSVC,1KG-ONT	Yes	NA	NA	NA	NA	NA	NA
chr20:3125249	chr20-3125249-allele34392-77	INS	76	NA	0.03252647503782148,0.10951008645533142,0.21428571428571427,0.13320079522862824,0.18200408997955012	0.0728246	UBOX5(4.0469e-07, 0.941)	NA	NA	NA	NA	NA	NA	NA	NA	No	NA	HPRC,1KG-ONT	No	NA	NA	NA	NA	NA	NA
chr20:3125602	chr20-3125602-allele34396-1	DEL	116	NA	0.0113464447806354,0.0,0.0,0.0,0.0	0.0207802	UBOX5(4.0469e-07, 0.941)	NA	NA	NA	NA	NA	NA	NA	NA	No	NA	HGSVC,1KG-ONT	Yes	NA	NA	NA	NA	NA	NA
chr20:3135585	chr20-3135585-allele34532-231	INS	230	NA	0.01059001512859304,0.001440922190201729,0.000992063492063492,0.0,0.0	0.0151976	UBOX5(4.0469e-07, 0.941)	NA	NA	NA	NA	NA	NA	NA	NA	No	NA	HPRC,HGSVC	Yes	NA	NA	NA	NA	NA	NA
chr20:3180653	chr20-3180653-allele34968-339	INS	338	NA	0.0022692889561270802,0.011527377521613832,0.0,0.013916500994035786,0.015337423312883436	0.00329259	NA	NA	NA	NA	NA	NA	NA	NA	NA	No	NA	HGSVC,1KG-ONT	Yes	NA	NA	NA	NA	NA	NA
chr20:3228014	chr20-3228014-allele35592-327	INS	326	NA	0.0030257186081694403,0.0,0.0,0.0,0.0	0.00520636	SLC4A11(9.2641e-19, 0.897)	SLC4A11(9.2641e-19, 0.897)	NA	NA	NA	NA	NA	NA	NA	No	NA	No	No	NA	NA	NA	NA	NA	NA
chr20:3228032	chr20-3228032-allele35597-1	DEL	54	NA	0.0022692889561270802,0.03170028818443804,0.050595238095238096,0.05864811133200795,0.07668711656441718	0.0348484	SLC4A11(9.2641e-19, 0.897)	SLC4A11(9.2641e-19, 0.897)	NA	NA	NA	NA	NA	NA	NA	No	NA	HGSVC,1KG-ONT	No	NA	NA	NA	NA	NA	NA
chr20:3257974	chr20-3257974-allele35972-1	DEL	137	0.990828	0.37972768532526474,0.1873198847262248,0.16567460317460317,0.21868787276341947,0.17995910020449898	0.0947961	C20orf194(NA, NA)	NA	NA	NA	NA	NA	NA	NA	NA	No	NA	HPRC,HGSVC,1KG-ONT	Yes	ENSG00000088854.13(8.166962755024384e-06)	Height(DNAAF9, rs2007022, 2E-14, 0.9928111130603203),Hematocrit(DNAAF9, rs6037523, 3E-11, 0.9928111130603203),Appendicular lean mass(DNAAF9, rs2236096, 1E-15, 0.9856527680634818),Height(DNAAF9, rs6515785, 1E-13, 0.9794654180865284),Hemoglobin concentration(DNAAF9, rs6139076, 4E-11, 0.9917890842866206)	Acne(6.89%, 11.76%, 0.56, [0.35;0.89], 0.018587),Alopecia(2.17%, 4.71%, 0.45, [0.21;0.98], 0.046133),Bipolar disorder(6.89%, 3.53%, 2.02, [1.03;3.96], 0.045557),Calculus of gallbladder with cholecystitis(0.59%, 2.35%, 0.25, [0.07;0.94], 0.032305),Disorder due to type 2 diabetes mellitus(2.56%, 0.59%, 4.44, [1.0;19.79], 0.034684),Enthesopathy of lower limb(2.36%, 0.29%, 8.2, [1.06;63.37], 0.01946),Lumbago with sciatica(6.30%, 10.29%, 0.59, [0.36;0.97], 0.038009),Metabolic syndrome X(1.57%, 4.12%, 0.37, [0.16;0.9], 0.027369),Mycosis(0.79%, 2.65%, 0.29, [0.09;0.96], 0.043479),Peripheral venous insufficiency(5.31%, 2.35%, 2.33, [1.05;5.19], 0.035078),Hypertrophy of uterus(1.64%, 4.84%, 0.33, [0.12;0.89], 0.027358)	NA	NA	NA
chr20:3261761	chr20-3261761-allele36017-312	INS	311	NA	0.007564296520423601,0.0,0.0,0.0,0.0	0.0136279	C20orf194(NA, NA)	NA	NA	NA	NA	NA	NA	NA	NA	No	NA	HPRC,HGSVC,1KG-ONT	Yes	NA	NA	NA	NA	NA	NA
chr20:3261761	chr20-3261761-allele36012-311	INS	310	NA	0.007564296520423601,0.0,0.0,0.0,0.0	0.0137297	C20orf194(NA, NA)	NA	NA	NA	NA	NA	NA	NA	NA	No	NA	HPRC,HGSVC,1KG-ONT	Yes	NA	NA	NA	NA	NA	NA
chr20:3261761	chr20-3261761-allele36014-313	INS	312	NA	0.006051437216338881,0.001440922190201729,0.0,0.0,0.0	0.00864004	C20orf194(NA, NA)	NA	NA	NA	NA	NA	NA	NA	NA	No	NA	HPRC,HGSVC,1KG-ONT	Yes	NA	NA	NA	NA	NA	NA
chr20:3261761	chr20-3261761-allele36009-312	INS	311	NA	0.0,0.001440922190201729,0.0,0.0,0.006134969325153374	0.000778337	C20orf194(NA, NA)	NA	NA	NA	NA	NA	NA	NA	NA	No	NA	HPRC,HGSVC,1KG-ONT	Yes	NA	NA	NA	NA	NA	NA
chr20:3261761	chr20-3261761-allele36016-313	INS	312	NA	0.0,0.0,0.0,0.0009940357852882703,0.006134969325153374	0.000778337	C20orf194(NA, NA)	NA	NA	NA	NA	NA	NA	NA	NA	No	NA	HPRC,HGSVC,1KG-ONT	Yes	NA	NA	NA	NA	NA	NA
chr20:3261761	chr20-3261761-allele36015-311	INS	310	NA	0.0045385779122541605,0.001440922190201729,0.0,0.0009940357852882703,0.0	0.00448129	C20orf194(NA, NA)	NA	NA	NA	NA	NA	NA	NA	NA	No	NA	HPRC,HGSVC,1KG-ONT	Yes	NA	NA	NA	NA	NA	NA
chr20:3261761	chr20-3261761-allele36008-312	INS	311	0.929907	0.30786686838124055,0.18011527377521613,0.1498015873015873,0.21669980119284293,0.16359918200409	0.0489146	C20orf194(NA, NA)	NA	NA	NA	NA	NA	NA	NA	NA	No	NA	HPRC,HGSVC,1KG-ONT	Yes	NA	Height(DNAAF9, rs2007022, 2E-14, 0.85386812171936),Hematocrit(DNAAF9, rs6037523, 3E-11, 0.85386812171936),Appendicular lean mass(DNAAF9, rs2236096, 1E-15, 0.846523660555265),Height(DNAAF9, rs6515785, 1E-13, 0.8386695154469308),Hemoglobin concentration(DNAAF9, rs6139076, 4E-11, 0.8527542663665142)	Acne(6.63%, 11.78%, 0.53, [0.33;0.86], 0.010196),Alopecia(2.07%, 4.66%, 0.43, [0.2;0.96], 0.046598),Arthritis of spine(0.62%, 2.47%, 0.25, [0.07;0.92], 0.036432),Bipolar disorder(7.04%, 3.56%, 2.05, [1.07;3.94], 0.03328),Dental caries on smooth surface penetrating into dentin(0.41%, 2.19%, 0.19, [0.04;0.88], 0.023168),Enthesopathy of lower limb(2.48%, 0.27%, 9.27, [1.2;71.65], 0.009377),Hemorrhoids(11.39%, 16.99%, 0.63, [0.42;0.93], 0.020842),Hypertensive disorder(5.38%, 9.04%, 0.57, [0.34;0.98], 0.041409),Ingrowing nail(2.48%, 5.21%, 0.46, [0.22;0.97], 0.042317),Lumbago with sciatica(6.21%, 10.14%, 0.59, [0.36;0.97], 0.039856),Moderate protein-calorie malnutrition (weight for age 60-74 percent of standard)(2.28%, 0.55%, 4.23, [0.93;19.2], 0.049325),Benign prostatic hyperplasia with outflow obstruction(6.25%, 15.56%, 0.36, [0.15;0.9], 0.037963)	NA	NA	NA
chr20:3261761	chr20-3261761-allele36013-312	INS	311	NA	0.007564296520423601,0.0,0.0,0.0,0.0	0.0137297	C20orf194(NA, NA)	NA	NA	NA	NA	NA	NA	NA	NA	No	NA	HPRC,HGSVC,1KG-ONT	Yes	NA	NA	NA	NA	NA	NA
chr20:3265323	chr20-3265323-allele36062-138	INS	137	NA	0.025718608169440244,0.001440922190201729,0.0,0.0,0.0	0.0448872	C20orf194(NA, NA)	NA	NA	NA	NA	NA	NA	NA	NA	No	NA	HPRC	Yes	NA	NA	NA	NA	NA	NA
chr20:3267524	chr20-3267524-allele36087-327	INS	326	NA	0.06883509833585477,0.020172910662824207,0.013888888888888888,0.03479125248508946,0.016359918200409	0.0330272	C20orf194(NA, NA)	NA	NA	NA	NA	NA	NA	NA	NA	No	NA	HPRC,HGSVC,1KG-ONT	Yes	NA	NA	NA	NA	NA	NA
chr20:3267524	chr20-3267524-allele36090-330	INS	329	NA	0.00529500756429652,0.0,0.006944444444444444,0.0,0.0	0.00148106	C20orf194(NA, NA)	NA	NA	NA	NA	NA	NA	NA	NA	No	NA	HPRC,HGSVC,1KG-ONT	Yes	NA	NA	NA	NA	NA	NA
chr20:3267524	chr20-3267524-allele36089-328	INS	327	NA	0.0037821482602118004,0.0,0.0,0.0,0.0	0.00663171	C20orf194(NA, NA)	NA	NA	NA	NA	NA	NA	NA	NA	No	NA	HPRC,HGSVC,1KG-ONT	Yes	NA	NA	NA	NA	NA	NA
chr20:3267524	chr20-3267524-allele36091-331	INS	330	NA	0.0037821482602118004,0.0,0.0,0.0,0.0	0.00663171	C20orf194(NA, NA)	NA	NA	NA	NA	NA	NA	NA	NA	No	NA	HPRC,HGSVC,1KG-ONT	Yes	NA	NA	NA	NA	NA	NA
chr20:3267524	chr20-3267524-allele36088-326	INS	325	NA	0.0045385779122541605,0.0,0.002976190476190476,0.0,0.00408997955010225	0.000832449	C20orf194(NA, NA)	NA	NA	NA	NA	NA	NA	NA	NA	No	NA	HPRC,HGSVC,1KG-ONT	Yes	NA	NA	NA	NA	NA	NA
chr20:3281257	chr20-3281257-allele36227-1	DEL	58	NA	0.015128593040847202,0.0,0.0,0.0,0.0	0.0277836	C20orf194(NA, NA)	NA	NA	NA	NA	NA	NA	NA	NA	No	NA	HPRC,HGSVC	Yes	NA	NA	NA	NA	NA	NA
chr20:3378826	chr20-3378826-allele36784-1	DEL	458	NA	0.0,0.03170028818443804,0.0,0.041749502982107355,0.007157464212678937	0.0126414	C20orf194(NA, NA)	NA	NA	NA	NA	NA	NA	NA	NA	No	NA	No	Yes	NA	NA	NA	NA	NA	NA
chr20:3394949	chr20-3394949-allele36954-1	DEL	339	NA	0.09984871406959153,0.010086455331412104,0.016865079365079364,0.02982107355864811,0.02147239263803681	0.07556	C20orf194(NA, NA)	NA	NA	NA	NA	NA	NA	NA	NA	No	NA	HPRC,HGSVC,1KG-ONT	Yes	NA	NA	NA	NA	NA	NA
chr20:3400485	chr20-3400485-allele37025-3012	INS	3011	NA	0.059001512859304085,0.001440922190201729,0.015873015873015872,0.013916500994035786,0.016359918200409	0.042258	C20orf194(NA, NA)	NA	NA	NA	NA	NA	NA	NA	NA	No	NA	HPRC,HGSVC,1KG-ONT	No	NA	NA	NA	NA	NA	NA
chr20:3400485	chr20-3400485-allele37022-2860	INS	2859	NA	0.0037821482602118004,0.001440922190201729,0.0,0.0009940357852882703,0.0	0.00324023	C20orf194(NA, NA)	NA	NA	NA	NA	NA	NA	NA	NA	No	NA	HPRC,HGSVC,1KG-ONT	No	NA	NA	NA	NA	NA	NA
chr20:3400485	chr20-3400485-allele37024-2821	INS	2820	NA	0.01739788199697428,0.0,0.0,0.0,0.0	0.0319633	C20orf194(NA, NA)	NA	NA	NA	NA	NA	NA	NA	NA	No	NA	HPRC,HGSVC,1KG-ONT	No	NA	NA	NA	NA	NA	NA
chr20:3400485	chr20-3400485-allele37023-3172	INS	3171	NA	0.0022692889561270802,0.001440922190201729,0.0,0.004970178926441352,0.0	NA	C20orf194(NA, NA)	NA	NA	NA	NA	NA	NA	NA	NA	No	NA	HPRC,HGSVC,1KG-ONT	No	NA	NA	NA	NA	NA	NA
chr20:3400485	chr20-3400485-allele37021-2545	INS	2544	NA	0.012102874432677761,0.0,0.0,0.003976143141153081,0.0	0.0146181	C20orf194(NA, NA)	NA	NA	NA	NA	NA	NA	NA	NA	No	NA	HPRC,HGSVC,1KG-ONT	No	NA	NA	NA	NA	NA	NA
chr20:3428773	chr20-3428773-allele37341-53	INS	52	NA	0.0015128593040847202,0.0,0.0,0.0,0.0	0.00234988	NA	NA	NA	NA	NA	NA	NA	NA	NA	No	NA	No	No	NA	NA	NA	NA	NA	NA
chr20:3441028	chr20-3441028-allele37534-1	DEL	97	NA	0.049924357034795766,0.001440922190201729,0.0,0.0,0.0	0.0878809	NA	NA	NA	NA	NA	NA	NA	NA	NA	No	NA	HPRC,HGSVC	No	NA	NA	NA	NA	NA	NA
chr20:3441102	chr20-3441102-allele37549-1	DEL	147	NA	0.20801815431164902,0.01585014409221902,0.0,0.0,0.0	0.314808	NA	NA	NA	NA	NA	NA	NA	NA	NA	No	NA	HPRC,HGSVC	Yes	NA	NA	NA	NA	NA	NA
chr20:3441162	chr20-3441162-allele37568-1	DEL	50	NA	0.09909228441754916,0.06340057636887608,0.017857142857142856,0.09145129224652088,0.07975460122699386	0.00914742	NA	NA	NA	NA	NA	NA	NA	NA	NA	No	NA	HPRC,1KG-ONT	Yes	NA	NA	NA	NA	NA	NA
chr20:3441163	chr20-3441163-allele37569-1	DEL	238	NA	0.01739788199697428,0.025936599423631124,0.000992063492063492,0.017892644135188866,0.00408997955010225	0.00101997	NA	NA	NA	NA	NA	NA	NA	NA	NA	No	NA	HPRC,HGSVC,1KG-ONT	No	NA	NA	NA	NA	NA	NA
chr20:3441164	chr20-3441164-allele37570-198	INS	197	NA	0.024205748865355523,0.001440922190201729,0.0,0.005964214711729622,0.0	0.0310924	NA	NA	NA	NA	NA	NA	NA	NA	NA	No	NA	HGSVC	Yes	NA	NA	NA	NA	NA	NA
chr20:3441183	chr20-3441183-allele37572-141	INS	140	NA	0.0030257186081694403,0.0,0.0,0.0,0.0	0.00520636	NA	NA	NA	NA	NA	NA	NA	NA	NA	No	NA	HGSVC	No	NA	NA	NA	NA	NA	NA
chr20:3441183	chr20-3441183-allele37571-92	INS	91	NA	0.0007564296520423601,0.0,0.0,0.006958250497017893,0.0	NA	NA	NA	NA	NA	NA	NA	NA	NA	NA	No	NA	1KG-ONT	No	NA	NA	NA	NA	NA	NA
chr20:3441199	chr20-3441199-allele37573-51	INS	50	NA	0.015128593040847202,0.024495677233429394,0.007936507936507936,0.008946322067594433,0.0	0.00110599	NA	NA	NA	NA	NA	NA	NA	NA	NA	No	NA	HGSVC	Yes	NA	NA	NA	NA	NA	NA
chr20:3441201	chr20-3441201-allele37578-340	INS	339	NA	0.0,0.002881844380403458,0.0,0.0019880715705765406,0.0	0.000224143	NA	NA	NA	NA	NA	NA	NA	NA	NA	No	NA	HPRC	Yes	NA	NA	NA	NA	NA	NA
chr20:3441211	chr20-3441211-allele37581-54	INS	53	NA	0.0007564296520423601,0.0,0.0,0.010934393638170975,0.0	0.000525255	NA	NA	NA	NA	NA	NA	NA	NA	NA	No	NA	HGSVC	No	NA	NA	NA	NA	NA	NA
chr20:3441211	chr20-3441211-allele37580-51	INS	50	NA	0.0045385779122541605,0.03025936599423631,0.037698412698412696,0.014910536779324055,0.03783231083844581	0.0136298	NA	NA	NA	NA	NA	NA	NA	NA	NA	No	NA	HGSVC	No	NA	NA	NA	NA	NA	NA
chr20:3441212	chr20-3441212-allele37583-148	INS	147	NA	0.012859304084720122,0.0,0.0,0.0,0.0	0.0235277	NA	NA	NA	NA	NA	NA	NA	NA	NA	No	NA	HGSVC	No	NA	NA	NA	NA	NA	NA
chr20:3477151	chr20-3477151-allele37927-1	DEL	308	NA	0.0022692889561270802,0.0,0.0,0.0,0.0	0.00377908	ATRN(1.0, 0.395)	NA	NA	NA	NA	NA	NA	NA	NA	No	NA	HGSVC	No	NA	NA	NA	NA	NA	NA
chr20:3477191	chr20-3477191-allele37928-1	DEL	154	NA	0.024205748865355523,0.004322766570605188,0.001984126984126984,0.005964214711729622,0.00408997955010225	0.0210063	ATRN(1.0, 0.395)	NA	NA	NA	NA	NA	NA	NA	NA	No	NA	HPRC,HGSVC	No	NA	NA	NA	NA	NA	NA
chr20:3477192	chr20-3477192-allele37929-1	DEL	77	NA	0.040090771558245086,0.005763688760806916,0.0,0.0,0.0	0.0644667	ATRN(1.0, 0.395)	NA	NA	NA	NA	NA	NA	NA	NA	No	NA	HPRC,HGSVC,1KG-ONT	No	NA	NA	NA	NA	NA	NA
chr20:3477547	chr20-3477547-allele37940-1	DEL	77	NA	0.0045385779122541605,0.001440922190201729,0.0,0.0,0.0	0.00598883	ATRN(1.0, 0.395)	NA	NA	NA	NA	NA	NA	NA	NA	No	NA	HGSVC,1KG-ONT	No	NA	NA	NA	NA	NA	NA
chr20:3477613	chr20-3477613-allele37941-78	INS	77	NA	0.02723146747352496,0.004322766570605188,0.0,0.0019880715705765406,0.002044989775051125	0.036341	ATRN(1.0, 0.395)	NA	NA	NA	NA	NA	NA	NA	NA	No	NA	HGSVC,1KG-ONT	No	NA	NA	NA	NA	NA	NA
chr20:3554437	chr20-3554437-allele38702-1	DEL	666	NA	0.006051437216338881,0.0,0.0,0.0,0.0	0.0108963	ATRN(1.0, 0.395)	NA	NA	NA	NA	NA	NA	NA	NA	No	NA	No	Yes	NA	NA	NA	NA	NA	NA
chr20:3586504	chr20-3586504-allele38977-191	INS	190	NA	0.0,0.007204610951008645,0.0,0.006958250497017893,0.0	0.00170264	ATRN(1.0, 0.395)	NA	NA	NA	NA	NA	NA	NA	NA	No	NA	HPRC,HGSVC	No	NA	NA	NA	NA	NA	NA
chr20:3597071	chr20-3597071-allele39051-51	INS	50	NA	0.0030257186081694403,0.0,0.0,0.0,0.0	0.00520636	ATRN(1.0, 0.395)	NA	NA	NA	NA	NA	NA	NA	NA	No	ID=chr20_3597059_3597073;MOTIFS=AT;STRUC=(AT)n	No	No	NA	NA	NA	NA	NA	NA
chr20:3615568	chr20-3615568-allele39240-1	DEL	125	NA	0.02118003025718608,0.0,0.0,0.0,0.0	0.0388924	ATRN(1.0, 0.395)	NA	NA	NA	NA	NA	NA	NA	NA	No	NA	HGSVC,1KG-ONT	Yes	NA	NA	NA	NA	NA	NA
chr20:3667833	chr20-3667833-allele39760-61	INS	60	NA	0.012102874432677761,0.001440922190201729,0.0,0.0,0.0	0.0199352	NA	NA	NA	NA	NA	NA	NA	NA	NA	No	NA	No	Yes	NA	NA	NA	NA	NA	NA
chr20:3717226	chr20-3717226-allele40345-139	INS	138	NA	0.0007564296520423601,0.0,0.0,0.0,0.0	0.000918741	NA	NA	NA	NA	NA	NA	NA	NA	NA	No	NA	HPRC,HGSVC,1KG-ONT	Yes	NA	NA	NA	NA	NA	NA
chr20:3717226	chr20-3717226-allele40344-135	INS	134	NA	0.16944024205748864,0.01440922190201729,0.0,0.0,0.0010224948875255625	0.260095	NA	NA	NA	NA	NA	NA	NA	NA	NA	No	NA	HPRC,HGSVC,1KG-ONT	Yes	NA	NA	NA	NA	NA	NA
chr20:3724544	chr20-3724544-allele40499-51	INS	50	NA	0.07261724659606657,0.005763688760806916,0.0,0.0,0.0010224948875255625	0.118683	NA	NA	NA	NA	NA	NA	NA	NA	NA	No	NA	HPRC,HGSVC,1KG-ONT	Yes	NA	NA	NA	NA	NA	NA
chr20:3724544	chr20-3724544-allele40500-64	INS	63	NA	0.007564296520423601,0.001440922190201729,0.0,0.0009940357852882703,0.0	0.00974363	NA	NA	NA	NA	NA	NA	NA	NA	NA	No	NA	HPRC,HGSVC,1KG-ONT	Yes	NA	NA	NA	NA	NA	NA
chr20:3724544	chr20-3724544-allele40504-51	INS	50	NA	0.012859304084720122,0.002881844380403458,0.0,0.0,0.0	0.0193295	NA	NA	NA	NA	NA	NA	NA	NA	NA	No	NA	HPRC,HGSVC,1KG-ONT	Yes	NA	NA	NA	NA	NA	NA
chr20:3814225	chr20-3814225-allele41170-1	DEL	4249	NA	0.0007564296520423601,0.0,0.000992063492063492,0.0,0.0	NA	NA	NA	NA	NA	NA	NA	NA	NA	enhancer	No	NA	HGSVC,1KG-ONT	No	NA	NA	NA	NA	NA	NA
chr20:3814381	chr20-3814381-allele41178-1	DEL	421	NA	0.1308623298033283,0.13544668587896252,0.1746031746031746,0.06461232604373758,0.10633946830265849	0.000102945	NA	NA	NA	NA	NA	NA	NA	NA	NA	No	NA	HPRC,HGSVC,1KG-ONT	Yes	NA	NA	NA	NA	NA	NA
chr20:3818460	chr20-3818460-allele41249-924	INS	923	NA	0.025718608169440244,0.0,0.00496031746031746,0.02485089463220676,0.0010224948875255625	0.0110639	NA	NA	NA	NA	NA	NA	NA	NA	enhancer	No	NA	HPRC,HGSVC,1KG-ONT	No	NA	NA	NA	NA	NA	NA
chr20:3837961	chr20-3837961-allele41519-323	INS	322	NA	0.0045385779122541605,0.0,0.0,0.0,0.0	0.00805514	NA	NA	NA	NA	NA	NA	NA	NA	NA	No	NA	HPRC,HGSVC,1KG-ONT	Yes	NA	NA	NA	NA	NA	NA
chr20:3840546	chr20-3840546-allele41540-1	DEL	3934	NA	0.10741301059001512,0.01585014409221902,0.000992063492063492,0.030815109343936383,0.06339468302658487	0.0633573	NA	NA	NA	NA	NA	NA	NA	NA	enhancer	No	NA	HPRC,HGSVC,1KG-ONT	Yes	NA	NA	NA	NA	NA	NA
chr20:3894537	chr20-3894537-allele42240-334	INS	333	NA	0.0,0.0,0.0,0.0,0.0010224948875255625	NA	PANK2(4.521e-11, 1.115)	PANK2(4.521e-11, 1.115)	NA	NA	NA	NA	NA	NA	NA	No	NA	No	Yes	NA	NA	NA	NA	NA	NA
chr20:3914036	chr20-3914036-allele42532-1	DEL	821	NA	0.0015128593040847202,0.007204610951008645,0.00992063492063492,0.03876739562624255,0.002044989775051125	0.00759586	PANK2(4.521e-11, 1.115)	PANK2(4.521e-11, 1.115)	NA	NA	NA	NA	NA	NA	NA	No	NA	HPRC,HGSVC	Yes	NA	NA	NA	NA	NA	NA
chr20:3962580	chr20-3962580-allele42984-331	INS	330	NA	0.030257186081694403,0.005763688760806916,0.003968253968253968,0.009940357852882704,0.002044989775051125	0.0251321	RNF24(0.0042843, 1.222)	NA	NA	NA	NA	NA	NA	NA	NA	No	NA	HPRC,1KG-ONT	Yes	NA	NA	NA	NA	NA	NA
chr20:3981271	chr20-3981271-allele43181-330	INS	329	NA	0.00680786686838124,0.001440922190201729,0.003968253968253968,0.0,0.0	0.00480429	RNF24(0.0042843, 1.222)	NA	NA	NA	NA	NA	NA	NA	enhancer	No	NA	HPRC	Yes	NA	NA	NA	NA	NA	NA
chr20:4008360	chr20-4008360-allele43444-1	DEL	51	NA	0.02798789712556732,0.0,0.0,0.0,0.0	0.0512227	RNF24(0.0042843, 1.222)	NA	NA	NA	NA	NA	NA	NA	NA	No	NA	HGSVC	No	NA	NA	NA	NA	NA	NA
chr20:4008387	chr20-4008387-allele43457-149	INS	148	NA	0.006051437216338881,0.001440922190201729,0.0,0.0,0.0	0.00875367	RNF24(0.0042843, 1.222)	NA	NA	NA	NA	NA	NA	NA	NA	No	NA	HPRC,HGSVC	No	NA	NA	NA	NA	NA	NA
chr20:4008387	chr20-4008387-allele43458-115	INS	114	NA	0.012102874432677761,0.002881844380403458,0.0,0.0,0.0	0.0179502	RNF24(0.0042843, 1.222)	NA	NA	NA	NA	NA	NA	NA	NA	No	NA	HPRC,HGSVC	No	NA	NA	NA	NA	NA	NA
chr20:4008387	chr20-4008387-allele43459-104	INS	103	NA	0.0,0.0,0.0,0.0,0.00408997955010225	0.000224143	RNF24(0.0042843, 1.222)	NA	NA	NA	NA	NA	NA	NA	NA	No	NA	HPRC,HGSVC,1KG-ONT	No	NA	NA	NA	NA	NA	NA
chr20:4008387	chr20-4008387-allele43460-74	INS	73	NA	0.024205748865355523,0.011527377521613832,0.020833333333333332,0.0,0.002044989775051125	0.00944928	RNF24(0.0042843, 1.222)	NA	NA	NA	NA	NA	NA	NA	NA	No	NA	HPRC,HGSVC,1KG-ONT	No	NA	NA	NA	NA	NA	NA
chr20:4008452	chr20-4008452-allele43474-139	INS	138	NA	0.02118003025718608,0.0,0.0,0.0,0.0	0.0388924	RNF24(0.0042843, 1.222)	NA	NA	NA	NA	NA	NA	NA	NA	No	NA	HPRC,HGSVC	No	NA	NA	NA	NA	NA	NA
chr20:4028324	chr20-4028324-allele43693-1	DEL	53	NA	0.07110438729198185,0.004322766570605188,0.0,0.005964214711729622,0.0	0.108745	NA	NA	NA	NA	NA	NA	NA	NA	NA	No	NA	HPRC,HGSVC,1KG-ONT	Yes	NA	NA	NA	NA	NA	NA
chr20:4031847	chr20-4031847-allele43732-1	DEL	3972	NA	0.07413010590015129,0.001440922190201729,0.0,0.0,0.0	0.129157	NA	NA	NA	NA	NA	NA	NA	NA	CTCF_binding_site,enhancer	Yes	ID=chr20_4035678_4035710;MOTIFS=GT;STRUC=(GT)n	HPRC,HGSVC,1KG-ONT	Yes	NA	NA	NA	NA	NA	NA
chr20:4031863	chr20-4031863-allele43736-231	INS	230	NA	0.0007564296520423601,0.0,0.005952380952380952,0.005964214711729622,0.0	0.000693256	NA	NA	NA	NA	NA	NA	NA	NA	NA	Yes	NA	HPRC,HGSVC,1KG-ONT	No	NA	NA	NA	NA	NA	NA
chr20:4031863	chr20-4031863-allele43737-530	INS	529	NA	0.0007564296520423601,0.0,0.000992063492063492,0.013916500994035786,0.0	0.00114578	NA	NA	NA	NA	NA	NA	NA	NA	NA	Yes	NA	HPRC,HGSVC,1KG-ONT	No	NA	NA	NA	NA	NA	NA
chr20:4031863	chr20-4031863-allele43734-471	INS	470	NA	0.0045385779122541605,0.0,0.0,0.0,0.005112474437627812	0.00179551	NA	NA	NA	NA	NA	NA	NA	NA	NA	Yes	NA	HPRC,HGSVC,1KG-ONT	No	NA	NA	NA	NA	NA	NA
chr20:4031863	chr20-4031863-allele43735-219	INS	218	NA	0.0113464447806354,0.0,0.00496031746031746,0.0019880715705765406,0.0	0.00963646	NA	NA	NA	NA	NA	NA	NA	NA	NA	Yes	NA	HPRC,HGSVC,1KG-ONT	No	NA	NA	NA	NA	NA	NA
chr20:4031868	chr20-4031868-allele43739-389	INS	388	NA	0.0037821482602118004,0.001440922190201729,0.0,0.011928429423459244,0.0081799591002045	NA	NA	NA	NA	NA	NA	NA	NA	NA	NA	Yes	NA	HPRC,HGSVC,1KG-ONT	No	NA	NA	NA	NA	NA	NA
chr20:4031878	chr20-4031878-allele43744-414	INS	413	NA	0.0007564296520423601,0.002881844380403458,0.000992063492063492,0.0268389662027833,0.010224948875255624	0.00574691	NA	NA	NA	NA	NA	NA	NA	NA	NA	Yes	NA	HPRC,HGSVC,1KG-ONT	No	NA	NA	NA	NA	NA	NA
chr20:4031879	chr20-4031879-allele43746-358	INS	357	NA	0.0037821482602118004,0.008645533141210375,0.000992063492063492,0.015904572564612324,0.032719836400818	0.00465146	NA	NA	NA	NA	NA	NA	NA	NA	NA	Yes	NA	HPRC,HGSVC,1KG-ONT	No	NA	NA	NA	NA	NA	NA
chr20:4031879	chr20-4031879-allele43747-450	INS	449	NA	0.0015128593040847202,0.01440922190201729,0.030753968253968252,0.015904572564612324,0.09611451942740286	0.025303	NA	NA	NA	NA	NA	NA	NA	NA	NA	Yes	NA	HPRC,HGSVC,1KG-ONT	No	NA	NA	NA	NA	NA	NA
chr20:4031879	chr20-4031879-allele43748-312	INS	311	NA	0.007564296520423601,0.002881844380403458,0.00496031746031746,0.009940357852882704,0.003067484662576687	NA	NA	NA	NA	NA	NA	NA	NA	NA	NA	Yes	NA	HPRC,HGSVC,1KG-ONT	No	NA	NA	NA	NA	NA	NA
chr20:4031880	chr20-4031880-allele43753-62	INS	61	NA	0.0,0.001440922190201729,0.0,0.003976143141153081,0.0	0.000408842	NA	NA	NA	NA	NA	NA	NA	NA	NA	Yes	NA	HPRC,HGSVC	Yes	NA	NA	NA	NA	NA	NA
chr20:4031880	chr20-4031880-allele43759-288	INS	287	NA	0.0015128593040847202,0.0,0.0,0.0019880715705765406,0.0	7.61513e-05	NA	NA	NA	NA	NA	NA	NA	NA	NA	Yes	NA	HPRC,HGSVC,1KG-ONT	No	NA	NA	NA	NA	NA	NA
chr20:4031880	chr20-4031880-allele43761-497	INS	496	NA	0.0015128593040847202,0.004322766570605188,0.0,0.006958250497017893,0.005112474437627812	0.000453666	NA	NA	NA	NA	NA	NA	NA	NA	NA	Yes	NA	HPRC,HGSVC,1KG-ONT	No	NA	NA	NA	NA	NA	NA
chr20:4031880	chr20-4031880-allele43770-270	INS	269	NA	0.0007564296520423601,0.0,0.0,0.0,0.0	0.000918741	NA	NA	NA	NA	NA	NA	NA	NA	NA	Yes	NA	HPRC,HGSVC,1KG-ONT	No	NA	NA	NA	NA	NA	NA
chr20:4031880	chr20-4031880-allele43750-51	INS	50	NA	0.0015128593040847202,0.0,0.0,0.0,0.0	0.00234988	NA	NA	NA	NA	NA	NA	NA	NA	NA	Yes	NA	HPRC,HGSVC	Yes	NA	NA	NA	NA	NA	NA
chr20:4031880	chr20-4031880-allele43766-283	INS	282	NA	0.0,0.001440922190201729,0.0,0.0,0.0	NA	NA	NA	NA	NA	NA	NA	NA	NA	NA	Yes	NA	HPRC,HGSVC,1KG-ONT	No	NA	NA	NA	NA	NA	NA
chr20:4031880	chr20-4031880-allele43751-283	INS	282	NA	0.0,0.001440922190201729,0.0,0.0,0.0	NA	NA	NA	NA	NA	NA	NA	NA	NA	NA	Yes	NA	HPRC,HGSVC,1KG-ONT	No	NA	NA	NA	NA	NA	NA
chr20:4031880	chr20-4031880-allele43756-331	INS	330	NA	0.0015128593040847202,0.0,0.0,0.0,0.0	0.00234988	NA	NA	NA	NA	NA	NA	NA	NA	NA	Yes	NA	HPRC,HGSVC,1KG-ONT	No	NA	NA	NA	NA	NA	NA
chr20:4031880	chr20-4031880-allele43763-57	INS	56	NA	0.0015128593040847202,0.005763688760806916,0.0,0.013916500994035786,0.003067484662576687	0.00140237	NA	NA	NA	NA	NA	NA	NA	NA	NA	Yes	NA	HPRC,HGSVC	Yes	NA	NA	NA	NA	NA	NA
chr20:4031880	chr20-4031880-allele43762-538	INS	537	NA	0.0007564296520423601,0.004322766570605188,0.0,0.002982107355864811,0.009202453987730062	0.00108137	NA	NA	NA	NA	NA	NA	NA	NA	NA	Yes	NA	HPRC,HGSVC,1KG-ONT	No	NA	NA	NA	NA	NA	NA
chr20:4031880	chr20-4031880-allele43758-331	INS	330	NA	0.0037821482602118004,0.002881844380403458,0.001984126984126984,0.0019880715705765406,0.0	0.000545845	NA	NA	NA	NA	NA	NA	NA	NA	NA	Yes	NA	HPRC,HGSVC,1KG-ONT	No	NA	NA	NA	NA	NA	NA
chr20:4031884	chr20-4031884-allele43788-73	INS	72	NA	0.0007564296520423601,0.0,0.0,0.0,0.0	0.000918741	NA	NA	NA	NA	NA	NA	NA	NA	NA	Yes	NA	HPRC,HGSVC	Yes	NA	NA	NA	NA	NA	NA
chr20:4031884	chr20-4031884-allele43784-74	INS	73	NA	0.0030257186081694403,0.0,0.0,0.0,0.0	0.00520636	NA	NA	NA	NA	NA	NA	NA	NA	NA	Yes	NA	HPRC,HGSVC	Yes	NA	NA	NA	NA	NA	NA
chr20:4031884	chr20-4031884-allele43783-149	INS	148	NA	0.0007564296520423601,0.0,0.0,0.0,0.0	0.000918741	NA	NA	NA	NA	NA	NA	NA	NA	NA	Yes	NA	HGSVC	No	NA	NA	NA	NA	NA	NA
chr20:4031884	chr20-4031884-allele43777-85	INS	84	NA	0.0007564296520423601,0.0,0.0,0.0,0.0	0.000918741	NA	NA	NA	NA	NA	NA	NA	NA	NA	Yes	NA	HPRC,HGSVC	Yes	NA	NA	NA	NA	NA	NA
chr20:4031884	chr20-4031884-allele43775-53	INS	52	NA	0.0045385779122541605,0.001440922190201729,0.013888888888888888,0.0019880715705765406,0.009202453987730062	NA	NA	NA	NA	NA	NA	NA	NA	NA	NA	Yes	NA	HPRC,HGSVC	Yes	NA	NA	NA	NA	NA	NA
chr20:4032702	chr20-4032702-allele43822-88	INS	87	NA	0.0015128593040847202,0.0,0.0,0.0019880715705765406,0.0	7.61513e-05	NA	NA	NA	NA	NA	NA	NA	NA	NA	Yes	NA	HPRC,HGSVC,1KG-ONT	No	NA	NA	NA	NA	NA	NA
chr20:4032730	chr20-4032730-allele43824-79	INS	78	NA	0.0037821482602118004,0.002881844380403458,0.000992063492063492,0.0,0.0	0.00224623	NA	NA	NA	NA	NA	NA	NA	NA	NA	Yes	NA	HPRC,HGSVC,1KG-ONT	No	NA	NA	NA	NA	NA	NA
chr20:4032736	chr20-4032736-allele43825-128	INS	127	NA	0.0,0.0,0.000992063492063492,0.0,0.0010224948875255625	NA	NA	NA	NA	NA	NA	NA	NA	NA	NA	Yes	NA	HPRC,HGSVC,1KG-ONT	No	NA	NA	NA	NA	NA	NA
chr20:4032755	chr20-4032755-allele43832-130	INS	129	NA	0.0037821482602118004,0.0,0.0,0.004970178926441352,0.0010224948875255625	0.000545845	NA	NA	NA	NA	NA	NA	NA	NA	NA	Yes	NA	HPRC,HGSVC,1KG-ONT	No	NA	NA	NA	NA	NA	NA
chr20:4032755	chr20-4032755-allele43828-134	INS	133	NA	0.0,0.0,0.000992063492063492,0.010934393638170975,0.003067484662576687	0.00218897	NA	NA	NA	NA	NA	NA	NA	NA	NA	Yes	NA	HPRC,HGSVC,1KG-ONT	No	NA	NA	NA	NA	NA	NA
chr20:4032756	chr20-4032756-allele43834-127	INS	126	NA	0.0022692889561270802,0.008645533141210375,0.006944444444444444,0.02186878727634195,0.018404907975460124	0.00606418	NA	NA	NA	NA	NA	NA	NA	NA	NA	Yes	NA	HPRC,HGSVC,1KG-ONT	No	NA	NA	NA	NA	NA	NA
chr20:4032756	chr20-4032756-allele43835-128	INS	127	NA	0.0037821482602118004,0.0,0.005952380952380952,0.006958250497017893,0.005112474437627812	NA	NA	NA	NA	NA	NA	NA	NA	NA	NA	Yes	NA	HPRC,HGSVC,1KG-ONT	No	NA	NA	NA	NA	NA	NA
chr20:4032984	chr20-4032984-allele43860-1	DEL	275	NA	0.0037821482602118004,0.0,0.0,0.0,0.0	0.00663171	NA	NA	NA	NA	NA	NA	NA	NA	NA	Yes	NA	HGSVC	No	NA	NA	NA	NA	NA	NA
chr20:4033151	chr20-4033151-allele43885-75	INS	74	NA	0.0,0.0,0.0,0.0009940357852882703,0.0010224948875255625	NA	NA	NA	NA	NA	NA	NA	NA	NA	NA	Yes	NA	HPRC,HGSVC	No	NA	NA	NA	NA	NA	NA
chr20:4033151	chr20-4033151-allele43886-116	INS	115	NA	0.014372163388804841,0.002881844380403458,0.0,0.005964214711729622,0.013292433537832311	0.00415135	NA	NA	NA	NA	NA	NA	NA	NA	NA	Yes	NA	HPRC,HGSVC,1KG-ONT	No	NA	NA	NA	NA	NA	NA
chr20:4033167	chr20-4033167-allele43895-115	INS	114	NA	0.0037821482602118004,0.004322766570605188,0.00496031746031746,0.007952286282306162,0.013292433537832311	0.000726912	NA	NA	NA	NA	NA	NA	NA	NA	NA	Yes	NA	HPRC,HGSVC,1KG-ONT	No	NA	NA	NA	NA	NA	NA
chr20:4033167	chr20-4033167-allele43896-71	INS	70	NA	0.01361573373676248,0.01440922190201729,0.005952380952380952,0.008946322067594433,0.04703476482617587	0.000361375	NA	NA	NA	NA	NA	NA	NA	NA	NA	Yes	NA	HPRC,HGSVC	No	NA	NA	NA	NA	NA	NA
chr20:4033199	chr20-4033199-allele43909-217	INS	216	NA	0.0,0.001440922190201729,0.001984126984126984,0.0,0.0	3.94758e-05	NA	NA	NA	NA	NA	NA	NA	NA	NA	Yes	NA	HPRC,HGSVC,1KG-ONT	No	NA	NA	NA	NA	NA	NA
chr20:4033199	chr20-4033199-allele43912-217	INS	216	NA	0.0022692889561270802,0.002881844380403458,0.006944444444444444,0.009940357852882704,0.014314928425357873	0.00255806	NA	NA	NA	NA	NA	NA	NA	NA	NA	Yes	NA	HPRC,HGSVC,1KG-ONT	No	NA	NA	NA	NA	NA	NA
chr20:4033199	chr20-4033199-allele43911-218	INS	217	NA	0.0045385779122541605,0.001440922190201729,0.000992063492063492,0.008946322067594433,0.00408997955010225	NA	NA	NA	NA	NA	NA	NA	NA	NA	NA	Yes	NA	HPRC,HGSVC,1KG-ONT	No	NA	NA	NA	NA	NA	NA
chr20:4033199	chr20-4033199-allele43901-219	INS	218	NA	0.031013615733736764,0.05187319884726225,0.03373015873015873,0.004970178926441352,0.032719836400818	NA	NA	NA	NA	NA	NA	NA	NA	NA	NA	Yes	NA	HPRC,HGSVC,1KG-ONT	No	NA	NA	NA	NA	NA	NA
chr20:4033199	chr20-4033199-allele43907-218	INS	217	NA	0.0,0.004322766570605188,0.0,0.0,0.006134969325153374	0.0010336	NA	NA	NA	NA	NA	NA	NA	NA	NA	Yes	NA	HPRC,HGSVC,1KG-ONT	No	NA	NA	NA	NA	NA	NA
chr20:4033199	chr20-4033199-allele43910-219	INS	218	NA	0.0015128593040847202,0.0,0.0,0.0,0.0	0.00234988	NA	NA	NA	NA	NA	NA	NA	NA	NA	Yes	NA	HPRC,HGSVC,1KG-ONT	No	NA	NA	NA	NA	NA	NA
chr20:4033199	chr20-4033199-allele43900-168	INS	167	NA	0.028744326777609682,0.01585014409221902,0.0248015873015873,0.041749502982107355,0.024539877300613498	NA	NA	NA	NA	NA	NA	NA	NA	NA	NA	Yes	NA	HPRC,HGSVC,1KG-ONT	No	NA	NA	NA	NA	NA	NA
chr20:4033199	chr20-4033199-allele43914-220	INS	219	NA	0.0007564296520423601,0.0,0.0,0.0,0.0	0.000918741	NA	NA	NA	NA	NA	NA	NA	NA	NA	Yes	NA	HPRC,HGSVC,1KG-ONT	No	NA	NA	NA	NA	NA	NA
chr20:4033199	chr20-4033199-allele43902-221	INS	220	NA	0.05446293494704992,0.037463976945244955,0.028769841269841268,0.03180914512922465,0.05112474437627812	0.0031861	NA	NA	NA	NA	NA	NA	NA	NA	NA	Yes	NA	HPRC,HGSVC,1KG-ONT	No	NA	NA	NA	NA	NA	NA
chr20:4033215	chr20-4033215-allele43916-344	INS	343	NA	0.01361573373676248,0.010086455331412104,0.000992063492063492,0.018886679920477135,0.03680981595092025	NA	NA	NA	NA	NA	NA	NA	NA	NA	NA	Yes	NA	HPRC	No	NA	NA	NA	NA	NA	NA
chr20:4033215	chr20-4033215-allele43915-54	INS	53	NA	0.0022692889561270802,0.001440922190201729,0.0248015873015873,0.0019880715705765406,0.05725971370143149	0.0117097	NA	NA	NA	NA	NA	NA	NA	NA	NA	Yes	NA	HPRC,HGSVC	No	NA	NA	NA	NA	NA	NA
chr20:4033224	chr20-4033224-allele43920-51	INS	50	NA	0.012102874432677761,0.010086455331412104,0.03273809523809524,0.011928429423459244,0.015337423312883436	0.000512941	NA	NA	NA	NA	NA	NA	NA	NA	NA	Yes	NA	HPRC,HGSVC	No	NA	NA	NA	NA	NA	NA
chr20:4033224	chr20-4033224-allele43922-52	INS	51	NA	0.0037821482602118004,0.0,0.0,0.0,0.0	0.00663171	NA	NA	NA	NA	NA	NA	NA	NA	NA	Yes	NA	HPRC,HGSVC	No	NA	NA	NA	NA	NA	NA
chr20:4033378	chr20-4033378-allele43938-128	INS	127	NA	0.00832072617246596,0.0,0.0,0.0,0.015337423312883436	0.00119789	NA	NA	NA	NA	NA	NA	NA	NA	NA	Yes	NA	HPRC,HGSVC,1KG-ONT	No	NA	NA	NA	NA	NA	NA
chr20:4056949	chr20-4056949-allele44290-1	DEL	1763	NA	0.0,0.0,0.0,0.0009940357852882703,0.0	NA	NA	NA	NA	NA	NA	NA	NA	NA	NA	No	NA	HGSVC	Yes	NA	NA	NA	NA	NA	NA
chr20:4065820	chr20-4065820-allele44442-225	INS	224	NA	0.04311649016641452,0.0,0.0,0.0,0.0	0.0781909	NA	NA	NA	NA	NA	NA	NA	NA	enhancer	No	NA	HPRC,HGSVC,1KG-ONT	Yes	NA	NA	NA	NA	NA	NA
chr20:4074832	chr20-4074832-allele44591-1	DEL	1237	NA	0.0007564296520423601,0.0,0.0,0.0,0.0	0.000918741	NA	NA	NA	NA	NA	NA	NA	NA	promoter	No	NA	1KG-ONT	Yes	NA	NA	NA	NA	NA	NA
chr20:4083077	chr20-4083077-allele44736-55	INS	54	NA	0.0,0.0,0.0,0.0,0.005112474437627812	0.000408842	NA	NA	NA	NA	NA	NA	NA	NA	enhancer	No	NA	HPRC,HGSVC,1KG-ONT	No	NA	NA	NA	NA	NA	NA
chr20:4083077	chr20-4083077-allele44733-77	INS	76	NA	0.0007564296520423601,0.0,0.00496031746031746,0.0,0.0	NA	NA	NA	NA	NA	NA	NA	NA	NA	enhancer	No	NA	HPRC,HGSVC,1KG-ONT	No	NA	NA	NA	NA	NA	NA
chr20:4083077	chr20-4083077-allele44732-55	INS	54	NA	0.0022692889561270802,0.01729106628242075,0.002976190476190476,0.02584493041749503,0.011247443762781187	0.00590363	NA	NA	NA	NA	NA	NA	NA	NA	enhancer	No	NA	HPRC,HGSVC,1KG-ONT	No	NA	NA	NA	NA	NA	NA
chr20:4083077	chr20-4083077-allele44734-70	INS	69	NA	0.0007564296520423601,0.0,0.0,0.0,0.0	0.000918741	NA	NA	NA	NA	NA	NA	NA	NA	enhancer	No	NA	HPRC,HGSVC,1KG-ONT	No	NA	NA	NA	NA	NA	NA
chr20:4083094	chr20-4083094-allele44742-58	INS	57	NA	0.0007564296520423601,0.0,0.0,0.0,0.0	0.000918741	NA	NA	NA	NA	NA	NA	NA	NA	enhancer	No	NA	HPRC,HGSVC,1KG-ONT	No	NA	NA	NA	NA	NA	NA
chr20:4083115	chr20-4083115-allele44746-1	DEL	54	NA	0.030257186081694403,0.005763688760806916,0.005952380952380952,0.0,0.0	0.0369996	NA	NA	NA	NA	NA	NA	NA	NA	enhancer	No	NA	1KG-ONT	Yes	NA	NA	NA	NA	NA	NA
chr20:4083118	chr20-4083118-allele44747-85	INS	84	NA	0.0007564296520423601,0.0,0.0,0.0,0.0	0.000918741	NA	NA	NA	NA	NA	NA	NA	NA	enhancer	No	NA	HPRC,HGSVC,1KG-ONT	No	NA	NA	NA	NA	NA	NA
chr20:4083118	chr20-4083118-allele44748-63	INS	62	NA	0.0,0.0,0.006944444444444444,0.0,0.0	0.000631316	NA	NA	NA	NA	NA	NA	NA	NA	enhancer	No	NA	HPRC,HGSVC,1KG-ONT	No	NA	NA	NA	NA	NA	NA
chr20:4083133	chr20-4083133-allele44749-73	INS	72	NA	0.00680786686838124,0.0,0.017857142857142856,0.0,0.00408997955010225	NA	NA	NA	NA	NA	NA	NA	NA	NA	enhancer	No	NA	HPRC,HGSVC,1KG-ONT	No	NA	NA	NA	NA	NA	NA
chr20:4083137	chr20-4083137-allele44752-77	INS	76	NA	0.0015128593040847202,0.0,0.0,0.0,0.0	0.00234988	NA	NA	NA	NA	NA	NA	NA	NA	enhancer	No	NA	HPRC,HGSVC,1KG-ONT	No	NA	NA	NA	NA	NA	NA
chr20:4083149	chr20-4083149-allele44753-85	INS	84	NA	0.0,0.012968299711815562,0.0,0.0,0.0	0.000919236	NA	NA	NA	NA	NA	NA	NA	NA	enhancer	No	NA	HPRC,HGSVC,1KG-ONT	No	NA	NA	NA	NA	NA	NA
chr20:4083157	chr20-4083157-allele44755-56	INS	55	NA	0.0,0.0,0.0,0.0,0.00408997955010225	0.000224143	NA	NA	NA	NA	NA	NA	NA	NA	enhancer	No	NA	HPRC,HGSVC,1KG-ONT	No	NA	NA	NA	NA	NA	NA
chr20:4083166	chr20-4083166-allele44757-66	INS	65	NA	0.0007564296520423601,0.002881844380403458,0.0,0.003976143141153081,0.0	NA	NA	NA	NA	NA	NA	NA	NA	NA	enhancer	No	NA	HPRC,HGSVC,1KG-ONT	No	NA	NA	NA	NA	NA	NA
chr20:4083170	chr20-4083170-allele44762-60	INS	59	NA	0.00529500756429652,0.07204610951008646,0.19543650793650794,0.019880715705765408,0.0	0.0418192	NA	NA	NA	NA	NA	NA	NA	NA	enhancer	No	NA	HPRC,HGSVC,1KG-ONT	No	NA	NA	NA	NA	NA	NA
chr20:4083173	chr20-4083173-allele44763-80	INS	79	NA	0.03252647503782148,0.001440922190201729,0.000992063492063492,0.0009940357852882703,0.0	0.0529805	NA	NA	NA	NA	NA	NA	NA	NA	enhancer	No	NA	HPRC,HGSVC,1KG-ONT	No	NA	NA	NA	NA	NA	NA
chr20:4083174	chr20-4083174-allele44764-87	INS	86	NA	0.0,0.001440922190201729,0.0,0.0,0.0	NA	NA	NA	NA	NA	NA	NA	NA	NA	enhancer	No	NA	HPRC,HGSVC,1KG-ONT	No	NA	NA	NA	NA	NA	NA
chr20:4083180	chr20-4083180-allele44765-91	INS	90	NA	0.012859304084720122,0.002881844380403458,0.0,0.009940357852882704,0.0010224948875255625	0.00674123	NA	NA	NA	NA	NA	NA	NA	NA	enhancer	No	NA	HPRC,HGSVC,1KG-ONT	No	NA	NA	NA	NA	NA	NA
chr20:4083180	chr20-4083180-allele44766-57	INS	56	NA	0.0,0.0,0.002976190476190476,0.0,0.0	3.94758e-05	NA	NA	NA	NA	NA	NA	NA	NA	enhancer	No	NA	HPRC,HGSVC,1KG-ONT	No	NA	NA	NA	NA	NA	NA
chr20:4089521	chr20-4089521-allele44860-1	DEL	58	NA	0.0045385779122541605,0.01729106628242075,0.0,0.0009940357852882703,0.0010224948875255625	NA	NA	NA	NA	NA	NA	NA	NA	NA	NA	No	NA	HGSVC	No	NA	NA	NA	NA	NA	NA
chr20:4089583	chr20-4089583-allele44889-1	DEL	50	NA	0.0,0.0,0.0,0.0,0.005112474437627812	0.000408842	NA	NA	NA	NA	NA	NA	NA	NA	NA	No	NA	HGSVC	No	NA	NA	NA	NA	NA	NA
chr20:4089761	chr20-4089761-allele44953-53	INS	52	NA	0.0007564296520423601,0.0,0.0,0.0,0.0	0.000918741	NA	NA	NA	NA	NA	NA	NA	NA	NA	No	NA	HPRC	No	NA	NA	NA	NA	NA	NA
chr20:4099347	chr20-4099347-allele45171-339	INS	338	NA	0.03177004538577912,0.020172910662824207,0.18948412698412698,0.0,0.002044989775051125	0.00552399	NA	NA	NA	NA	NA	NA	NA	NA	NA	No	NA	No	Yes	NA	NA	NA	NA	NA	NA
chr20:4099692	chr20-4099692-allele45196-134	INS	133	NA	0.15960665658093798,0.15994236311239193,0.251984126984127,0.015904572564612324,0.02965235173824131	0.0100823	NA	NA	NA	NA	NA	NA	NA	NA	NA	No	NA	HGSVC,1KG-ONT	No	NA	NA	NA	NA	NA	NA
chr20:4102181	chr20-4102181-allele45223-2937	INS	2936	NA	0.0,0.01585014409221902,0.002976190476190476,0.014910536779324055,0.0	0.00478024	NA	NA	NA	NA	NA	NA	NA	NA	NA	No	NA	HPRC,HGSVC,1KG-ONT	Yes	NA	NA	NA	NA	NA	NA
chr20:4102182	chr20-4102182-allele45230-3172	INS	3171	NA	0.00832072617246596,0.021613832853025938,0.008928571428571428,0.010934393638170975,0.027607361963190184	0.00187777	NA	NA	NA	NA	NA	NA	NA	NA	NA	No	NA	HPRC,HGSVC,1KG-ONT	Yes	NA	NA	NA	NA	NA	NA
chr20:4102182	chr20-4102182-allele45225-3051	INS	3050	NA	0.0037821482602118004,0.005763688760806916,0.0,0.0,0.0	0.00128442	NA	NA	NA	NA	NA	NA	NA	NA	NA	No	NA	HPRC,HGSVC,1KG-ONT	Yes	NA	NA	NA	NA	NA	NA
chr20:4118558	chr20-4118558-allele45475-1	DEL	69	NA	0.0,0.004322766570605188,0.000992063492063492,0.004970178926441352,0.003067484662576687	0.00170264	NA	NA	NA	NA	NA	NA	NA	NA	NA	No	ID=chr20_4118533_4118593;MOTIFS=TCT;STRUC=(TCT)n	HPRC,HGSVC,1KG-ONT	No	NA	NA	NA	NA	NA	NA
chr20:4118620	chr20-4118620-allele45507-1	DEL	51	NA	0.006051437216338881,0.0,0.0,0.0,0.0	0.0108963	NA	NA	NA	NA	NA	NA	NA	NA	NA	No	ID=chr20_4118533_4118593;MOTIFS=TCT;STRUC=(TCT)n	HPRC,1KG-ONT	No	NA	NA	NA	NA	NA	NA
chr20:4118620	chr20-4118620-allele45509-1	DEL	69	NA	0.0015128593040847202,0.004322766570605188,0.000992063492063492,0.020874751491053677,0.006134969325153374	0.0030239	NA	NA	NA	NA	NA	NA	NA	NA	NA	No	ID=chr20_4118533_4118593;MOTIFS=TCT;STRUC=(TCT)n	HPRC,HGSVC,1KG-ONT	No	NA	NA	NA	NA	NA	NA
chr20:4118620	chr20-4118620-allele45508-1	DEL	60	NA	0.0037821482602118004,0.0,0.0,0.0,0.0010224948875255625	0.00462462	NA	NA	NA	NA	NA	NA	NA	NA	NA	No	ID=chr20_4118533_4118593;MOTIFS=TCT;STRUC=(TCT)n	HPRC,HGSVC,1KG-ONT	No	NA	NA	NA	NA	NA	NA
chr20:4118629	chr20-4118629-allele45510-1	DEL	78	NA	0.015128593040847202,0.010086455331412104,0.015873015873015872,0.03777335984095427,0.007157464212678937	NA	NA	NA	NA	NA	NA	NA	NA	NA	NA	No	ID=chr20_4118533_4118593;MOTIFS=TCT;STRUC=(TCT)n	HPRC,HGSVC	No	NA	NA	NA	NA	NA	NA
chr20:4118632	chr20-4118632-allele45511-1	DEL	84	NA	0.0113464447806354,0.0,0.0,0.0,0.0	0.0207802	NA	NA	NA	NA	NA	NA	NA	NA	NA	No	ID=chr20_4118533_4118593;MOTIFS=TCT;STRUC=(TCT)n	HPRC,HGSVC	No	NA	NA	NA	NA	NA	NA
chr20:4118641	chr20-4118641-allele45512-1	DEL	75	NA	0.01361573373676248,0.001440922190201729,0.001984126984126984,0.0009940357852882703,0.0	0.0172577	NA	NA	NA	NA	NA	NA	NA	NA	NA	No	ID=chr20_4118533_4118593;MOTIFS=TCT;STRUC=(TCT)n	HPRC,HGSVC	No	NA	NA	NA	NA	NA	NA
chr20:4118689	chr20-4118689-allele45536-1	DEL	57	NA	0.0,0.0,0.000992063492063492,0.0019880715705765406,0.003067484662576687	0.000593574	NA	NA	NA	NA	NA	NA	NA	NA	NA	No	ID=chr20_4118533_4118593;MOTIFS=TCT;STRUC=(TCT)n	HPRC,HGSVC,1KG-ONT	No	NA	NA	NA	NA	NA	NA
chr20:4139267	chr20-4139267-allele45857-321	INS	320	NA	0.0,0.0,0.0,0.0009940357852882703,0.003067484662576687	0.000224143	SMOX(0.064814, 0.652)	SMOX(0.064814, 0.652)	SMOX(0.064814, 0.652)	NA	NA	NA	NA	NA	NA	No	NA	HPRC	Yes	NA	NA	NA	NA	NA	NA
chr20:4185397	chr20-4185397-allele46338-1	DEL	284	NA	0.5998487140695915,0.1844380403458213,0.2787698412698413,0.08250497017892644,0.09100204498977506	0.377412	SMOX(0.064814, 0.652)	SMOX(0.064814, 0.652)	SMOX(0.064814, 0.652)	NA	NA	NA	NA	NA	NA	No	NA	HPRC,HGSVC,1KG-ONT	No	NA	NA	NA	NA	NA	NA
chr20:4185620	chr20-4185620-allele46341-1	DEL	285	NA	0.0007564296520423601,0.0,0.0,0.0,0.0	0.000918741	SMOX(0.064814, 0.652)	SMOX(0.064814, 0.652)	SMOX(0.064814, 0.652)	NA	NA	NA	NA	NA	NA	No	NA	HPRC,HGSVC,1KG-ONT	No	NA	NA	NA	NA	NA	NA
chr20:4189300	chr20-4189300-allele46375-334	INS	333	NA	0.0,0.007204610951008645,0.000992063492063492,0.003976143141153081,0.0	0.00133282	NA	NA	NA	NA	NA	NA	NA	NA	NA	No	NA	HGSVC	Yes	NA	NA	NA	NA	NA	NA
chr20:4224541	chr20-4224541-allele46760-55	INS	54	NA	0.13388804841149773,0.1282420749279539,0.051587301587301584,0.19383697813121273,0.10122699386503067	0.000641936	ADRA1D(4.4147e-10, 1.772)	ADRA1D(4.4147e-10, 1.772)	NA	NA	NA	NA	NA	NA	enhancer	No	NA	HPRC,HGSVC,1KG-ONT	No	NA	NA	NA	NA	NA	NA
chr20:4224541	chr20-4224541-allele46762-163	INS	162	NA	0.04236006051437216,0.08069164265129683,0.08432539682539683,0.016898608349900597,0.02556237218813906	4.62634e-05	ADRA1D(4.4147e-10, 1.772)	ADRA1D(4.4147e-10, 1.772)	NA	NA	NA	NA	NA	NA	enhancer	No	NA	HPRC,HGSVC	No	NA	NA	NA	NA	NA	NA
chr20:4224541	chr20-4224541-allele46765-1	DEL	54	NA	0.02723146747352496,0.04755043227665706,0.2916666666666667,0.0437375745526839,0.03374233128834356	0.0407016	ADRA1D(4.4147e-10, 1.772)	ADRA1D(4.4147e-10, 1.772)	NA	NA	NA	NA	NA	NA	enhancer	No	NA	HPRC,HGSVC,1KG-ONT	No	NA	NA	NA	NA	NA	NA
chr20:4224541	chr20-4224541-allele46763-217	INS	216	NA	0.0045385779122541605,0.0,0.00992063492063492,0.0,0.0	1.08443e-05	ADRA1D(4.4147e-10, 1.772)	ADRA1D(4.4147e-10, 1.772)	NA	NA	NA	NA	NA	NA	enhancer	No	NA	HPRC,HGSVC,1KG-ONT	No	NA	NA	NA	NA	NA	NA
chr20:4224541	chr20-4224541-allele46761-109	INS	108	NA	0.02723146747352496,0.12536023054755044,0.011904761904761904,0.1878727634194831,0.17484662576687116	0.0509454	ADRA1D(4.4147e-10, 1.772)	ADRA1D(4.4147e-10, 1.772)	NA	NA	NA	NA	NA	NA	enhancer	No	NA	HPRC,HGSVC	No	NA	NA	NA	NA	NA	NA
chr20:4224595	chr20-4224595-allele46768-163	INS	162	NA	0.0015128593040847202,0.02881844380403458,0.003968253968253968,0.0,0.0	0.00182596	ADRA1D(4.4147e-10, 1.772)	ADRA1D(4.4147e-10, 1.772)	NA	NA	NA	NA	NA	NA	enhancer	No	NA	HPRC,HGSVC	No	NA	NA	NA	NA	NA	NA
chr20:4224596	chr20-4224596-allele46769-1	DEL	108	NA	0.06505295007564296,0.004322766570605188,0.0,0.0,0.010224948875255624	0.091693	ADRA1D(4.4147e-10, 1.772)	ADRA1D(4.4147e-10, 1.772)	NA	NA	NA	NA	NA	NA	enhancer	No	NA	HPRC,HGSVC	Yes	NA	NA	NA	NA	NA	NA
chr20:4224601	chr20-4224601-allele46770-56	INS	55	NA	0.0022692889561270802,0.001440922190201729,0.0,0.005964214711729622,0.0	NA	ADRA1D(4.4147e-10, 1.772)	ADRA1D(4.4147e-10, 1.772)	NA	NA	NA	NA	NA	NA	enhancer	No	NA	HPRC,HGSVC,1KG-ONT	No	NA	NA	NA	NA	NA	NA
chr20:4224646	chr20-4224646-allele46771-59	INS	58	NA	0.0,0.0,0.0,0.0,0.011247443762781187	0.00142414	ADRA1D(4.4147e-10, 1.772)	ADRA1D(4.4147e-10, 1.772)	NA	NA	NA	NA	NA	NA	enhancer	No	NA	HPRC,HGSVC,1KG-ONT	No	NA	NA	NA	NA	NA	NA
chr20:4224714	chr20-4224714-allele46773-56	INS	55	NA	0.019667170953101363,0.001440922190201729,0.0,0.0009940357852882703,0.0	0.031723	ADRA1D(4.4147e-10, 1.772)	ADRA1D(4.4147e-10, 1.772)	NA	NA	NA	NA	NA	NA	NA	No	NA	HPRC,HGSVC,1KG-ONT	No	NA	NA	NA	NA	NA	NA
chr20:4227651	chr20-4227651-allele46817-1	DEL	60	NA	0.0,0.001440922190201729,0.0,0.0,0.0	NA	ADRA1D(4.4147e-10, 1.772)	ADRA1D(4.4147e-10, 1.772)	NA	NA	NA	NA	NA	NA	NA	No	NA	HPRC,HGSVC,1KG-ONT	No	NA	NA	NA	NA	NA	NA
chr20:4227651	chr20-4227651-allele46816-1	DEL	56	NA	0.06580937972768533,0.011527377521613832,0.000992063492063492,0.017892644135188866,0.002044989775051125	0.0704991	ADRA1D(4.4147e-10, 1.772)	ADRA1D(4.4147e-10, 1.772)	NA	NA	NA	NA	NA	NA	NA	No	NA	HPRC,HGSVC,1KG-ONT	No	NA	NA	NA	NA	NA	NA
chr20:4227652	chr20-4227652-allele46818-1	DEL	52	NA	0.0226928895612708,0.1138328530259366,0.003968253968253968,0.16202783300198806,0.18711656441717792	0.0505556	ADRA1D(4.4147e-10, 1.772)	ADRA1D(4.4147e-10, 1.772)	NA	NA	NA	NA	NA	NA	NA	No	NA	HPRC,HGSVC,1KG-ONT	No	NA	NA	NA	NA	NA	NA
chr20:4231026	chr20-4231026-allele46912-51	INS	50	NA	0.012859304084720122,0.004322766570605188,0.0,0.0,0.0	0.0175398	ADRA1D(4.4147e-10, 1.772)	ADRA1D(4.4147e-10, 1.772)	NA	NA	NA	NA	NA	NA	NA	No	NA	HPRC	Yes	NA	NA	NA	NA	NA	NA
chr20:4231038	chr20-4231038-allele46924-51	INS	50	NA	0.0015128593040847202,0.0,0.0,0.0,0.0	0.00234988	ADRA1D(4.4147e-10, 1.772)	ADRA1D(4.4147e-10, 1.772)	NA	NA	NA	NA	NA	NA	NA	No	NA	HPRC	Yes	NA	NA	NA	NA	NA	NA
chr20:4231038	chr20-4231038-allele46914-53	INS	52	NA	0.01059001512859304,0.0,0.0,0.0,0.0	0.0193739	ADRA1D(4.4147e-10, 1.772)	ADRA1D(4.4147e-10, 1.772)	NA	NA	NA	NA	NA	NA	NA	No	NA	HPRC,HGSVC	Yes	NA	NA	NA	NA	NA	NA
chr20:4231038	chr20-4231038-allele46915-57	INS	56	NA	0.007564296520423601,0.0,0.002976190476190476,0.0,0.0	0.00816832	ADRA1D(4.4147e-10, 1.772)	ADRA1D(4.4147e-10, 1.772)	NA	NA	NA	NA	NA	NA	NA	No	NA	HPRC,HGSVC	Yes	NA	NA	NA	NA	NA	NA
chr20:4231038	chr20-4231038-allele46916-64	INS	63	NA	0.0007564296520423601,0.0,0.0,0.0,0.0	0.000918741	ADRA1D(4.4147e-10, 1.772)	ADRA1D(4.4147e-10, 1.772)	NA	NA	NA	NA	NA	NA	NA	No	NA	HPRC,HGSVC	Yes	NA	NA	NA	NA	NA	NA
chr20:4231038	chr20-4231038-allele46926-59	INS	58	NA	0.009077155824508321,0.001440922190201729,0.008928571428571428,0.0,0.002044989775051125	0.00303636	ADRA1D(4.4147e-10, 1.772)	ADRA1D(4.4147e-10, 1.772)	NA	NA	NA	NA	NA	NA	NA	No	NA	HPRC,HGSVC	Yes	NA	NA	NA	NA	NA	NA
chr20:4231038	chr20-4231038-allele46918-60	INS	59	NA	0.0015128593040847202,0.0,0.0,0.0,0.0	0.00234988	ADRA1D(4.4147e-10, 1.772)	ADRA1D(4.4147e-10, 1.772)	NA	NA	NA	NA	NA	NA	NA	No	NA	HPRC,HGSVC	Yes	NA	NA	NA	NA	NA	NA
chr20:4231064	chr20-4231064-allele46947-56	INS	55	NA	0.0007564296520423601,0.0,0.0,0.0009940357852882703,0.0	NA	ADRA1D(4.4147e-10, 1.772)	ADRA1D(4.4147e-10, 1.772)	NA	NA	NA	NA	NA	NA	NA	No	ID=chr20_4231038_4231066;MOTIFS=TTTC;STRUC=(TTTC)n	HPRC,HGSVC	Yes	NA	NA	NA	NA	NA	NA
chr20:4260100	chr20-4260100-allele47294-60	INS	59	NA	0.0045385779122541605,0.01585014409221902,0.016865079365079364,0.009940357852882704,0.022494887525562373	0.00476228	NA	NA	NA	NA	NA	NA	NA	NA	NA	No	NA	HGSVC	No	NA	NA	NA	NA	NA	NA
chr20:4260100	chr20-4260100-allele47293-56	INS	55	NA	0.11649016641452345,0.09510086455331412,0.22321428571428573,0.0775347912524851,0.08793456032719836	NA	NA	NA	NA	NA	NA	NA	NA	NA	NA	No	NA	HGSVC	No	NA	NA	NA	NA	NA	NA
chr20:4260102	chr20-4260102-allele47296-82	INS	81	NA	0.0022692889561270802,0.0,0.0,0.0,0.0	0.00377908	NA	NA	NA	NA	NA	NA	NA	NA	NA	No	NA	1KG-ONT	No	NA	NA	NA	NA	NA	NA
chr20:4260102	chr20-4260102-allele47297-74	INS	73	NA	0.0007564296520423601,0.0,0.0,0.0,0.0	0.000918741	NA	NA	NA	NA	NA	NA	NA	NA	NA	No	NA	HGSVC,1KG-ONT	No	NA	NA	NA	NA	NA	NA
chr20:4338664	chr20-4338664-allele48089-144	INS	143	NA	0.03328290468986384,0.0,0.000992063492063492,0.0009940357852882703,0.0	0.0563381	NA	NA	NA	NA	NA	NA	NA	NA	NA	No	NA	HPRC,HGSVC,1KG-ONT	Yes	NA	NA	NA	NA	NA	NA
chr20:4414016	chr20-4414016-allele48853-877	INS	876	NA	0.015128593040847202,0.001440922190201729,0.0,0.0,0.0	0.0255203	NA	NA	NA	NA	NA	NA	NA	NA	NA	No	NA	HPRC,HGSVC,1KG-ONT	Yes	NA	NA	NA	NA	NA	NA
chr20:4446660	chr20-4446660-allele49244-4807	INS	4806	NA	0.5506807866868382,0.7665706051873199,0.9285714285714286,0.7196819085487077,0.7903885480572597	0.150508	NA	NA	NA	NA	NA	NA	NA	NA	NA	No	NA	HPRC,HGSVC,1KG-ONT	No	NA	NA	NA	NA	NA	NA
chr20:4464674	chr20-4464674-allele49432-1	DEL	4206	NA	0.046142208774583963,0.008645533141210375,0.0,0.0009940357852882703,0.0	0.0694248	NA	NA	NA	NA	NA	NA	NA	NA	enhancer	No	NA	HPRC,HGSVC,1KG-ONT	Yes	NA	NA	NA	NA	NA	NA
chr20:4482620	chr20-4482620-allele49590-63	INS	62	NA	0.0015128593040847202,0.0,0.0,0.0,0.0	0.00234988	NA	NA	NA	NA	NA	NA	NA	NA	NA	No	NA	HPRC,HGSVC,1KG-ONT	Yes	NA	NA	NA	NA	NA	NA
chr20:4482620	chr20-4482620-allele49589-66	INS	65	NA	0.0007564296520423601,0.0,0.0,0.0,0.0	0.000918741	NA	NA	NA	NA	NA	NA	NA	NA	NA	No	NA	HPRC,HGSVC,1KG-ONT	Yes	NA	NA	NA	NA	NA	NA
chr20:4482624	chr20-4482624-allele49591-70	INS	69	NA	0.012859304084720122,0.005763688760806916,0.0,0.0009940357852882703,0.0	0.014488	NA	NA	NA	NA	NA	NA	NA	NA	NA	No	NA	HPRC,HGSVC,1KG-ONT	Yes	NA	NA	NA	NA	NA	NA
chr20:4482624	chr20-4482624-allele49608-66	INS	65	NA	0.0,0.0,0.0,0.0019880715705765406,0.0	NA	NA	NA	NA	NA	NA	NA	NA	NA	NA	No	NA	HPRC,HGSVC,1KG-ONT	Yes	NA	NA	NA	NA	NA	NA
chr20:4482624	chr20-4482624-allele49598-53	INS	52	NA	0.0113464447806354,0.007204610951008645,0.02976190476190476,0.006958250497017893,0.015337423312883436	7.7162e-05	NA	NA	NA	NA	NA	NA	NA	NA	NA	No	NA	HPRC,HGSVC,1KG-ONT	Yes	NA	NA	NA	NA	NA	NA
chr20:4482624	chr20-4482624-allele49595-88	INS	87	NA	0.023449319213313162,0.0,0.0,0.0,0.002044989775051125	0.0386416	NA	NA	NA	NA	NA	NA	NA	NA	NA	No	NA	HPRC,HGSVC,1KG-ONT	Yes	NA	NA	NA	NA	NA	NA
chr20:4482624	chr20-4482624-allele49602-54	INS	53	NA	0.0,0.0,0.0,0.0009940357852882703,0.0	NA	NA	NA	NA	NA	NA	NA	NA	NA	NA	No	NA	HPRC,HGSVC,1KG-ONT	Yes	NA	NA	NA	NA	NA	NA
chr20:4482624	chr20-4482624-allele49592-66	INS	65	NA	0.11270801815431165,0.03314121037463977,0.001984126984126984,0.03180914512922465,0.006134969325153374	0.105045	NA	NA	NA	NA	NA	NA	NA	NA	NA	No	NA	HPRC,HGSVC,1KG-ONT	Yes	NA	NA	NA	NA	NA	NA
chr20:4482624	chr20-4482624-allele49611-84	INS	83	NA	0.0,0.0,0.000992063492063492,0.0,0.0	NA	NA	NA	NA	NA	NA	NA	NA	NA	NA	No	NA	HPRC,HGSVC,1KG-ONT	Yes	NA	NA	NA	NA	NA	NA
chr20:4482624	chr20-4482624-allele49594-58	INS	57	NA	0.06429652042360061,0.02881844380403458,0.016865079365079364,0.06560636182902585,0.03783231083844581	0.00753626	NA	NA	NA	NA	NA	NA	NA	NA	NA	No	NA	HPRC,HGSVC,1KG-ONT	Yes	NA	NA	NA	NA	NA	NA
chr20:4482624	chr20-4482624-allele49610-54	INS	53	NA	0.0007564296520423601,0.0,0.0,0.0,0.0	0.000918741	NA	NA	NA	NA	NA	NA	NA	NA	NA	No	NA	HPRC,HGSVC,1KG-ONT	Yes	NA	NA	NA	NA	NA	NA
chr20:4482624	chr20-4482624-allele49601-54	INS	53	NA	0.0007564296520423601,0.0,0.0,0.0,0.0	0.000918741	NA	NA	NA	NA	NA	NA	NA	NA	NA	No	NA	HPRC,HGSVC,1KG-ONT	Yes	NA	NA	NA	NA	NA	NA
chr20:4482624	chr20-4482624-allele49596-54	INS	53	NA	0.3577912254160363,0.3746397694524496,0.30357142857142855,0.2345924453280318,0.3169734151329243	0.00678875	NA	NA	NA	NA	NA	NA	NA	NA	NA	No	NA	HPRC,HGSVC,1KG-ONT	Yes	NA	NA	NA	NA	NA	NA
chr20:4482624	chr20-4482624-allele49606-54	INS	53	NA	0.0015128593040847202,0.001440922190201729,0.000992063492063492,0.0,0.0	7.61513e-05	NA	NA	NA	NA	NA	NA	NA	NA	NA	No	NA	HPRC,HGSVC,1KG-ONT	Yes	NA	NA	NA	NA	NA	NA
chr20:4482624	chr20-4482624-allele49593-62	INS	61	NA	0.01361573373676248,0.002881844380403458,0.01488095238095238,0.0009940357852882703,0.0	0.00479007	NA	NA	NA	NA	NA	NA	NA	NA	NA	No	NA	HPRC,HGSVC,1KG-ONT	Yes	NA	NA	NA	NA	NA	NA
chr20:4482626	chr20-4482626-allele49614-58	INS	57	NA	0.0007564296520423601,0.0,0.0,0.0,0.0	0.000918741	NA	NA	NA	NA	NA	NA	NA	NA	NA	No	NA	HPRC,HGSVC,1KG-ONT	Yes	NA	NA	NA	NA	NA	NA
chr20:4482630	chr20-4482630-allele49617-58	INS	57	NA	0.0015128593040847202,0.002881844380403458,0.016865079365079364,0.0009940357852882703,0.0	0.00105039	NA	NA	NA	NA	NA	NA	NA	NA	NA	No	NA	HPRC,HGSVC,1KG-ONT	Yes	NA	NA	NA	NA	NA	NA
chr20:4482630	chr20-4482630-allele49616-83	INS	82	NA	0.0,0.0,0.016865079365079364,0.0,0.0	0.0023249	NA	NA	NA	NA	NA	NA	NA	NA	NA	No	NA	HPRC,HGSVC,1KG-ONT	Yes	NA	NA	NA	NA	NA	NA
chr20:4483694	chr20-4483694-allele49635-58	INS	57	NA	0.03555219364599092,0.01440922190201729,0.00496031746031746,0.007952286282306162,0.002044989775051125	0.0281956	NA	NA	NA	NA	NA	NA	NA	NA	enhancer	No	NA	HPRC,HGSVC,1KG-ONT	Yes	NA	NA	NA	NA	NA	NA
chr20:4483694	chr20-4483694-allele49662-58	INS	57	NA	0.0,0.0,0.0,0.0009940357852882703,0.0	NA	NA	NA	NA	NA	NA	NA	NA	NA	enhancer	No	NA	HPRC,HGSVC,1KG-ONT	Yes	NA	NA	NA	NA	NA	NA
chr20:4483694	chr20-4483694-allele49634-54	INS	53	NA	0.0680786686838124,0.024495677233429394,0.007936507936507936,0.012922465208747515,0.02965235173824131	0.0395073	NA	NA	NA	NA	NA	NA	NA	NA	enhancer	No	NA	HPRC,HGSVC,1KG-ONT	Yes	NA	NA	NA	NA	NA	NA
chr20:4483694	chr20-4483694-allele49632-92	INS	91	NA	0.014372163388804841,0.001440922190201729,0.008928571428571428,0.0,0.0	0.0111842	NA	NA	NA	NA	NA	NA	NA	NA	enhancer	No	NA	HPRC,HGSVC	Yes	NA	NA	NA	NA	NA	NA
chr20:4483694	chr20-4483694-allele49660-54	INS	53	NA	0.006051437216338881,0.0,0.000992063492063492,0.0,0.0	0.00875367	NA	NA	NA	NA	NA	NA	NA	NA	enhancer	No	NA	HPRC,HGSVC,1KG-ONT	Yes	NA	NA	NA	NA	NA	NA
chr20:4483694	chr20-4483694-allele49638-190	INS	189	NA	0.0015128593040847202,0.0,0.0,0.0,0.0	0.00234988	NA	NA	NA	NA	NA	NA	NA	NA	enhancer	No	NA	No	Yes	NA	NA	NA	NA	NA	NA
chr20:4483694	chr20-4483694-allele49639-53	INS	52	NA	0.00529500756429652,0.0,0.0,0.005964214711729622,0.0	0.00208217	NA	NA	NA	NA	NA	NA	NA	NA	enhancer	No	NA	HPRC,HGSVC,1KG-ONT	Yes	NA	NA	NA	NA	NA	NA
chr20:4483694	chr20-4483694-allele49659-58	INS	57	NA	0.0015128593040847202,0.0,0.0,0.0,0.0	0.00234988	NA	NA	NA	NA	NA	NA	NA	NA	enhancer	No	NA	HPRC,HGSVC,1KG-ONT	Yes	NA	NA	NA	NA	NA	NA
chr20:4483694	chr20-4483694-allele49636-62	INS	61	NA	0.00529500756429652,0.001440922190201729,0.003968253968253968,0.0,0.0	0.00272776	NA	NA	NA	NA	NA	NA	NA	NA	enhancer	No	NA	HPRC,HGSVC,1KG-ONT	Yes	NA	NA	NA	NA	NA	NA
chr20:4483695	chr20-4483695-allele49665-51	INS	50	NA	0.08850226928895613,0.12968299711815562,0.12400793650793651,0.08349900596421471,0.09713701431492842	0.00132605	NA	NA	NA	NA	NA	NA	NA	NA	enhancer	No	NA	HPRC,HGSVC,1KG-ONT	Yes	NA	NA	NA	NA	NA	NA
chr20:4483701	chr20-4483701-allele49680-96	INS	95	NA	0.0007564296520423601,0.0,0.001984126984126984,0.0,0.0	NA	NA	NA	NA	NA	NA	NA	NA	NA	enhancer	No	NA	HPRC,HGSVC	Yes	NA	NA	NA	NA	NA	NA
chr20:4483714	chr20-4483714-allele49690-107	INS	106	NA	0.0,0.0,0.0,0.002982107355864811,0.0	3.94758e-05	NA	NA	NA	NA	NA	NA	NA	NA	enhancer	No	NA	HPRC,HGSVC	Yes	NA	NA	NA	NA	NA	NA
chr20:4483714	chr20-4483714-allele49702-103	INS	102	NA	0.0,0.010086455331412104,0.0,0.013916500994035786,0.007157464212678937	0.00466581	NA	NA	NA	NA	NA	NA	NA	NA	enhancer	No	NA	HPRC,HGSVC	Yes	NA	NA	NA	NA	NA	NA
chr20:4483714	chr20-4483714-allele49696-94	INS	93	NA	0.0015128593040847202,0.0,0.0,0.0,0.0	0.00234988	NA	NA	NA	NA	NA	NA	NA	NA	enhancer	No	NA	HPRC,HGSVC	Yes	NA	NA	NA	NA	NA	NA
chr20:4483714	chr20-4483714-allele49704-98	INS	97	NA	0.00680786686838124,0.008645533141210375,0.0,0.0,0.0	0.0039029	NA	NA	NA	NA	NA	NA	NA	NA	enhancer	No	NA	HPRC,HGSVC	Yes	NA	NA	NA	NA	NA	NA
chr20:4483714	chr20-4483714-allele49692-325	INS	324	NA	0.0037821482602118004,0.001440922190201729,0.0,0.0,0.0	0.00462462	NA	NA	NA	NA	NA	NA	NA	NA	enhancer	No	NA	HPRC,HGSVC,1KG-ONT	Yes	NA	NA	NA	NA	NA	NA
chr20:4483714	chr20-4483714-allele49689-99	INS	98	NA	0.0022692889561270802,0.0345821325648415,0.002976190476190476,0.019880715705765408,0.034764826175869123	0.0111559	NA	NA	NA	NA	NA	NA	NA	NA	enhancer	No	NA	HPRC,HGSVC	Yes	NA	NA	NA	NA	NA	NA
chr20:4483714	chr20-4483714-allele49691-644	INS	643	NA	0.0037821482602118004,0.0,0.0,0.0,0.0	0.00663171	NA	NA	NA	NA	NA	NA	NA	NA	enhancer	No	NA	HPRC	Yes	NA	NA	NA	NA	NA	NA
chr20:4483714	chr20-4483714-allele49688-95	INS	94	NA	0.0,0.005763688760806916,0.023809523809523808,0.019880715705765408,0.0081799591002045	0.00974237	NA	NA	NA	NA	NA	NA	NA	NA	enhancer	No	NA	HPRC,HGSVC	Yes	NA	NA	NA	NA	NA	NA
chr20:4483714	chr20-4483714-allele49687-90	INS	89	NA	0.08774583963691376,0.018731988472622477,0.000992063492063492,0.013916500994035786,0.00408997955010225	0.101713	NA	NA	NA	NA	NA	NA	NA	NA	enhancer	No	NA	HPRC,HGSVC	Yes	NA	NA	NA	NA	NA	NA
chr20:4483714	chr20-4483714-allele49706-86	INS	85	NA	0.0015128593040847202,0.001440922190201729,0.0,0.0,0.0	0.00077342	NA	NA	NA	NA	NA	NA	NA	NA	enhancer	No	NA	HPRC,HGSVC,1KG-ONT	Yes	NA	NA	NA	NA	NA	NA
chr20:4483714	chr20-4483714-allele49708-99	INS	98	NA	0.0037821482602118004,0.0,0.0,0.0009940357852882703,0.0081799591002045	NA	NA	NA	NA	NA	NA	NA	NA	NA	enhancer	No	NA	HPRC,HGSVC	Yes	NA	NA	NA	NA	NA	NA
chr20:4483717	chr20-4483717-allele49712-55	INS	54	NA	0.0015128593040847202,0.0,0.0,0.0,0.0	0.00234988	NA	NA	NA	NA	NA	NA	NA	NA	enhancer	No	NA	HPRC,HGSVC,1KG-ONT	Yes	NA	NA	NA	NA	NA	NA
chr20:4516815	chr20-4516815-allele49971-55	INS	54	NA	0.0030257186081694403,0.002881844380403458,0.0,0.010934393638170975,0.003067484662576687	NA	NA	NA	NA	NA	NA	NA	NA	NA	NA	No	NA	HPRC,HGSVC,1KG-ONT	No	NA	NA	NA	NA	NA	NA
chr20:4516815	chr20-4516815-allele49972-59	INS	58	NA	0.0,0.001440922190201729,0.0,0.0,0.0010224948875255625	NA	NA	NA	NA	NA	NA	NA	NA	NA	NA	No	NA	HPRC,HGSVC,1KG-ONT	No	NA	NA	NA	NA	NA	NA
chr20:4516815	chr20-4516815-allele49999-57	INS	56	NA	0.0007564296520423601,0.0,0.001984126984126984,0.0,0.0	NA	NA	NA	NA	NA	NA	NA	NA	NA	NA	No	NA	HPRC,HGSVC,1KG-ONT	No	NA	NA	NA	NA	NA	NA
chr20:4516815	chr20-4516815-allele49970-51	INS	50	NA	0.058245083207261725,0.020172910662824207,0.08035714285714286,0.007952286282306162,0.032719836400818	0.00521237	NA	NA	NA	NA	NA	NA	NA	NA	NA	No	NA	HPRC,HGSVC,1KG-ONT	No	NA	NA	NA	NA	NA	NA
chr20:4516815	chr20-4516815-allele49973-63	INS	62	NA	0.0,0.0,0.0,0.0009940357852882703,0.0	NA	NA	NA	NA	NA	NA	NA	NA	NA	NA	No	NA	HPRC,HGSVC,1KG-ONT	No	NA	NA	NA	NA	NA	NA
chr20:4516815	chr20-4516815-allele49998-53	INS	52	NA	0.0,0.001440922190201729,0.0,0.005964214711729622,0.04294478527607362	0.0085465	NA	NA	NA	NA	NA	NA	NA	NA	NA	No	NA	HPRC,HGSVC,1KG-ONT	No	NA	NA	NA	NA	NA	NA
chr20:4538572	chr20-4538572-allele50229-303	INS	302	NA	0.025718608169440244,0.0,0.0,0.0,0.0	0.0471175	NA	NA	NA	NA	NA	NA	NA	NA	NA	No	NA	HPRC,1KG-ONT	Yes	NA	NA	NA	NA	NA	NA
chr20:4550306	chr20-4550306-allele50340-51	INS	50	NA	0.0037821482602118004,0.0,0.0,0.0,0.0	0.00663171	NA	NA	NA	NA	NA	NA	NA	NA	NA	No	NA	No	Yes	NA	NA	NA	NA	NA	NA
chr20:4557078	chr20-4557078-allele50512-1	DEL	71	NA	0.0,0.0,0.007936507936507936,0.002982107355864811,0.0	0.00133056	NA	NA	NA	NA	NA	NA	NA	NA	NA	No	NA	No	Yes	NA	NA	NA	NA	NA	NA
chr20:4746513	chr20-4746513-allele51802-61	INS	60	NA	0.0,0.002881844380403458,0.0,0.0,0.0	NA	NA	NA	NA	NA	NA	NA	NA	NA	NA	No	NA	HPRC,HGSVC	No	NA	NA	NA	NA	NA	NA
chr20:4746513	chr20-4746513-allele51800-51	INS	50	NA	0.0030257186081694403,0.005763688760806916,0.000992063492063492,0.004970178926441352,0.009202453987730062	NA	NA	NA	NA	NA	NA	NA	NA	NA	NA	No	NA	HPRC,HGSVC	No	NA	NA	NA	NA	NA	NA
chr20:4746513	chr20-4746513-allele51824-66	INS	65	NA	0.0,0.0,0.002976190476190476,0.0,0.0	3.94758e-05	NA	NA	NA	NA	NA	NA	NA	NA	NA	No	NA	HPRC,HGSVC	No	NA	NA	NA	NA	NA	NA
chr20:4746513	chr20-4746513-allele51801-56	INS	55	NA	0.0,0.0,0.010912698412698412,0.0,0.0	0.00151771	NA	NA	NA	NA	NA	NA	NA	NA	NA	No	NA	HPRC,HGSVC	No	NA	NA	NA	NA	NA	NA
chr20:4746513	chr20-4746513-allele51825-81	INS	80	NA	0.0045385779122541605,0.002881844380403458,0.0,0.0,0.0	0.00435302	NA	NA	NA	NA	NA	NA	NA	NA	NA	No	NA	HGSVC	No	NA	NA	NA	NA	NA	NA
chr20:4755134	chr20-4755134-allele51965-66	INS	65	NA	0.0,0.021613832853025938,0.0,0.0009940357852882703,0.0	0.00231396	NA	NA	NA	NA	NA	NA	NA	NA	NA	No	NA	HPRC,HGSVC,1KG-ONT	No	NA	NA	NA	NA	NA	NA
chr20:4755134	chr20-4755134-allele51966-56	INS	55	NA	0.0,0.001440922190201729,0.0,0.0,0.0	NA	NA	NA	NA	NA	NA	NA	NA	NA	NA	No	NA	HPRC,HGSVC,1KG-ONT	No	NA	NA	NA	NA	NA	NA
chr20:4798758	chr20-4798758-allele52536-405	INS	404	NA	0.0022692889561270802,0.0,0.0,0.0,0.0	0.00377908	RASSF2(2.8773e-09, 0.991)	NA	NA	NA	NA	NA	NA	NA	NA	No	NA	HPRC,HGSVC,1KG-ONT	Yes	NA	NA	NA	NA	NA	NA
chr20:4798758	chr20-4798758-allele52535-406	INS	405	NA	0.40998487140695916,0.27521613832853026,0.2896825396825397,0.25944333996023855,0.1359918200408998	0.0693083	RASSF2(2.8773e-09, 0.991)	NA	NA	NA	NA	NA	NA	NA	NA	No	NA	HPRC,HGSVC,1KG-ONT	Yes	NA	NA	NA	NA	NA	NA
chr20:4798758	chr20-4798758-allele52539-405	INS	404	NA	0.0,0.0,0.0,0.0009940357852882703,0.0	NA	RASSF2(2.8773e-09, 0.991)	NA	NA	NA	NA	NA	NA	NA	NA	No	NA	HPRC,HGSVC,1KG-ONT	Yes	NA	NA	NA	NA	NA	NA
chr20:4798758	chr20-4798758-allele52537-406	INS	405	NA	0.00529500756429652,0.0,0.0,0.0,0.0	0.00947665	RASSF2(2.8773e-09, 0.991)	NA	NA	NA	NA	NA	NA	NA	NA	No	NA	HPRC,HGSVC,1KG-ONT	Yes	NA	NA	NA	NA	NA	NA
chr20:4798765	chr20-4798765-allele52542-406	INS	405	NA	0.0007564296520423601,0.001440922190201729,0.0,0.0,0.0	NA	RASSF2(2.8773e-09, 0.991)	NA	NA	NA	NA	NA	NA	NA	NA	No	NA	HPRC,HGSVC,1KG-ONT	Yes	NA	NA	NA	NA	NA	NA
chr20:4798765	chr20-4798765-allele52544-405	INS	404	NA	0.0007564296520423601,0.0,0.0,0.0,0.0	0.000918741	RASSF2(2.8773e-09, 0.991)	NA	NA	NA	NA	NA	NA	NA	NA	No	NA	HPRC,HGSVC,1KG-ONT	Yes	NA	NA	NA	NA	NA	NA
chr20:4798765	chr20-4798765-allele52543-405	INS	404	NA	0.06278366111951589,0.11671469740634005,0.14285714285714285,0.1550695825049702,0.04703476482617587	0.0147516	RASSF2(2.8773e-09, 0.991)	NA	NA	NA	NA	NA	NA	NA	NA	No	NA	HPRC,HGSVC,1KG-ONT	Yes	NA	NA	NA	NA	NA	NA
chr20:4798765	chr20-4798765-allele52546-405	INS	404	NA	0.0,0.007204610951008645,0.02976190476190476,0.006958250497017893,0.0010224948875255625	0.00742733	RASSF2(2.8773e-09, 0.991)	NA	NA	NA	NA	NA	NA	NA	NA	No	NA	HPRC,HGSVC,1KG-ONT	Yes	NA	NA	NA	NA	NA	NA
chr20:4798765	chr20-4798765-allele52545-405	INS	404	NA	0.12481089258698941,0.010086455331412104,0.0,0.0,0.0	0.199484	RASSF2(2.8773e-09, 0.991)	NA	NA	NA	NA	NA	NA	NA	NA	No	NA	HPRC,HGSVC,1KG-ONT	Yes	NA	NA	NA	NA	NA	NA
chr20:4798765	chr20-4798765-allele52541-405	INS	404	NA	0.0,0.001440922190201729,0.007936507936507936,0.002982107355864811,0.0010224948875255625	0.00180841	RASSF2(2.8773e-09, 0.991)	NA	NA	NA	NA	NA	NA	NA	NA	No	NA	HPRC,HGSVC,1KG-ONT	Yes	NA	NA	NA	NA	NA	NA
chr20:4811224	chr20-4811224-allele52741-63	INS	62	NA	0.049924357034795766,0.069164265129683,0.022817460317460316,0.1679920477137177,0.03987730061349693	0.00463923	RASSF2(2.8773e-09, 0.991)	NA	NA	NA	NA	NA	NA	NA	NA	No	NA	HPRC,HGSVC	Yes	NA	NA	NA	NA	NA	NA
chr20:4811224	chr20-4811224-allele52742-94	INS	93	0.960356	0.23751891074130105,0.45677233429394815,0.44146825396825395,0.21570576540755468,0.3016359918200409	0.026029	RASSF2(2.8773e-09, 0.991)	NA	NA	NA	NA	NA	NA	NA	NA	No	NA	HPRC,HGSVC,1KG-ONT	Yes	ENSG00000101265.16(5.4510315163397716e-06)	NA	NA	NA	NA	NA
chr20:4811224	chr20-4811224-allele52746-94	INS	93	NA	0.01059001512859304,0.0,0.0,0.0,0.0	0.0193739	RASSF2(2.8773e-09, 0.991)	NA	NA	NA	NA	NA	NA	NA	NA	No	NA	HPRC,HGSVC,1KG-ONT	Yes	NA	NA	NA	NA	NA	NA
chr20:4826754	chr20-4826754-allele52918-1	DEL	746	NA	0.0037821482602118004,0.18876080691642652,0.3134920634920635,0.039761431411530816,0.09611451942740286	0.106537	NA	NA	NA	NA	NA	NA	NA	NA	NA	No	NA	HPRC,HGSVC,1KG-ONT	Yes	NA	NA	NA	NA	NA	NA
chr20:4830734	chr20-4830734-allele52994-326	INS	325	NA	0.024205748865355523,0.0,0.0,0.0009940357852882703,0.0	0.0421097	NA	NA	NA	NA	NA	NA	NA	NA	NA	No	NA	HPRC,1KG-ONT	Yes	NA	NA	NA	NA	NA	NA
chr20:4830734	chr20-4830734-allele52995-347	INS	346	NA	0.0037821482602118004,0.001440922190201729,0.0,0.0,0.0	0.00462462	NA	NA	NA	NA	NA	NA	NA	NA	NA	No	NA	HPRC,1KG-ONT	Yes	NA	NA	NA	NA	NA	NA
chr20:4844816	chr20-4844816-allele53183-460	INS	459	NA	0.006051437216338881,0.0,0.0,0.0,0.0	0.0108963	NA	NA	NA	NA	NA	NA	NA	NA	NA	No	NA	HPRC,HGSVC,1KG-ONT	No	NA	NA	NA	NA	NA	NA
chr20:4844818	chr20-4844818-allele53187-400	INS	399	NA	0.0015128593040847202,0.0,0.0,0.0,0.0	0.00234988	NA	NA	NA	NA	NA	NA	NA	NA	NA	No	NA	HPRC,HGSVC,1KG-ONT	No	NA	NA	NA	NA	NA	NA
chr20:4844818	chr20-4844818-allele53185-313	INS	312	NA	0.01588502269288956,0.002881844380403458,0.0,0.0009940357852882703,0.0	0.022978	NA	NA	NA	NA	NA	NA	NA	NA	NA	No	NA	HPRC,HGSVC,1KG-ONT	No	NA	NA	NA	NA	NA	NA
chr20:4844822	chr20-4844822-allele53194-443	INS	442	NA	0.02723146747352496,0.01585014409221902,0.008928571428571428,0.003976143141153081,0.006134969325153374	0.0133839	NA	NA	NA	NA	NA	NA	NA	NA	NA	No	NA	HPRC,HGSVC,1KG-ONT	No	NA	NA	NA	NA	NA	NA
chr20:4844822	chr20-4844822-allele53192-410	INS	409	NA	0.0022692889561270802,0.01440922190201729,0.07043650793650794,0.0019880715705765406,0.013292433537832311	0.0138701	NA	NA	NA	NA	NA	NA	NA	NA	NA	No	NA	HPRC,HGSVC,1KG-ONT	No	NA	NA	NA	NA	NA	NA
chr20:4844822	chr20-4844822-allele53191-287	INS	286	NA	0.0,0.001440922190201729,0.0,0.0,0.0	NA	NA	NA	NA	NA	NA	NA	NA	NA	NA	No	NA	HPRC,HGSVC	No	NA	NA	NA	NA	NA	NA
chr20:4844824	chr20-4844824-allele53200-200	INS	199	NA	0.0022692889561270802,0.0,0.0,0.0,0.0	0.00377908	NA	NA	NA	NA	NA	NA	NA	NA	NA	No	NA	HPRC,HGSVC,1KG-ONT	No	NA	NA	NA	NA	NA	NA
chr20:4844824	chr20-4844824-allele53202-234	INS	233	NA	0.0007564296520423601,0.011527377521613832,0.0,0.0009940357852882703,0.0010224948875255625	0.00026671	NA	NA	NA	NA	NA	NA	NA	NA	NA	No	NA	HPRC,HGSVC,1KG-ONT	No	NA	NA	NA	NA	NA	NA
chr20:4844824	chr20-4844824-allele53199-553	INS	552	NA	0.007564296520423601,0.002881844380403458,0.0,0.006958250497017893,0.0	0.00290044	NA	NA	NA	NA	NA	NA	NA	NA	NA	No	NA	HPRC,HGSVC,1KG-ONT	No	NA	NA	NA	NA	NA	NA
chr20:4844824	chr20-4844824-allele53197-386	INS	385	NA	0.0030257186081694403,0.0,0.0,0.0,0.0	0.00520636	NA	NA	NA	NA	NA	NA	NA	NA	NA	No	NA	HPRC,HGSVC,1KG-ONT	No	NA	NA	NA	NA	NA	NA
chr20:4844824	chr20-4844824-allele53201-364	INS	363	NA	0.0030257186081694403,0.0,0.0,0.0,0.0010224948875255625	0.00328379	NA	NA	NA	NA	NA	NA	NA	NA	NA	No	NA	HPRC,HGSVC,1KG-ONT	No	NA	NA	NA	NA	NA	NA
chr20:4844825	chr20-4844825-allele53214-208	INS	207	NA	0.0007564296520423601,0.0,0.0,0.0,0.0	0.000918741	NA	NA	NA	NA	NA	NA	NA	NA	NA	No	NA	HPRC,HGSVC,1KG-ONT	No	NA	NA	NA	NA	NA	NA
chr20:4844825	chr20-4844825-allele53209-226	INS	225	NA	0.0007564296520423601,0.001440922190201729,0.0,0.0,0.0	NA	NA	NA	NA	NA	NA	NA	NA	NA	NA	No	NA	HPRC,HGSVC,1KG-ONT	No	NA	NA	NA	NA	NA	NA
chr20:4844825	chr20-4844825-allele53207-372	INS	371	NA	0.0045385779122541605,0.0,0.0,0.0,0.0	0.00805514	NA	NA	NA	NA	NA	NA	NA	NA	NA	No	NA	HPRC,HGSVC,1KG-ONT	No	NA	NA	NA	NA	NA	NA
chr20:4844825	chr20-4844825-allele53210-455	INS	454	NA	0.0,0.001440922190201729,0.0,0.0,0.003067484662576687	0.000224143	NA	NA	NA	NA	NA	NA	NA	NA	NA	No	NA	HPRC,HGSVC,1KG-ONT	No	NA	NA	NA	NA	NA	NA
chr20:4844825	chr20-4844825-allele53204-224	INS	223	NA	0.0037821482602118004,0.0,0.0,0.0019880715705765406,0.0	0.00324023	NA	NA	NA	NA	NA	NA	NA	NA	NA	No	NA	HPRC,HGSVC,1KG-ONT	No	NA	NA	NA	NA	NA	NA
chr20:4844825	chr20-4844825-allele53203-705	INS	704	NA	0.0,0.0,0.0,0.0009940357852882703,0.0	NA	NA	NA	NA	NA	NA	NA	NA	NA	NA	No	NA	HPRC,HGSVC	No	NA	NA	NA	NA	NA	NA
chr20:4844825	chr20-4844825-allele53208-508	INS	507	NA	0.0,0.002881844380403458,0.001984126984126984,0.008946322067594433,0.003067484662576687	0.00244266	NA	NA	NA	NA	NA	NA	NA	NA	NA	No	NA	HPRC,HGSVC,1KG-ONT	No	NA	NA	NA	NA	NA	NA
chr20:4844825	chr20-4844825-allele53206-513	INS	512	NA	0.02723146747352496,0.06195965417867435,0.028769841269841268,0.009940357852882704,0.012269938650306749	NA	NA	NA	NA	NA	NA	NA	NA	NA	NA	No	NA	HPRC,HGSVC,1KG-ONT	No	NA	NA	NA	NA	NA	NA
chr20:4844825	chr20-4844825-allele53205-560	INS	559	NA	0.0007564296520423601,0.0,0.0,0.0,0.0	0.000918741	NA	NA	NA	NA	NA	NA	NA	NA	NA	No	NA	HPRC,HGSVC,1KG-ONT	No	NA	NA	NA	NA	NA	NA
chr20:4844826	chr20-4844826-allele53218-65	INS	64	NA	0.006051437216338881,0.0,0.0,0.0,0.0	0.0108963	NA	NA	NA	NA	NA	NA	NA	NA	NA	No	NA	HPRC,HGSVC,1KG-ONT	No	NA	NA	NA	NA	NA	NA
chr20:4844826	chr20-4844826-allele53226-545	INS	544	NA	0.0007564296520423601,0.0,0.0,0.0,0.0	0.000918741	NA	NA	NA	NA	NA	NA	NA	NA	NA	No	NA	HPRC,HGSVC,1KG-ONT	No	NA	NA	NA	NA	NA	NA
chr20:4844826	chr20-4844826-allele53230-242	INS	241	NA	0.0015128593040847202,0.002881844380403458,0.0,0.0009940357852882703,0.0	NA	NA	NA	NA	NA	NA	NA	NA	NA	NA	No	NA	HPRC,HGSVC,1KG-ONT	No	NA	NA	NA	NA	NA	NA
chr20:4844826	chr20-4844826-allele53228-239	INS	238	NA	0.0007564296520423601,0.004322766570605188,0.0,0.0019880715705765406,0.0	NA	NA	NA	NA	NA	NA	NA	NA	NA	NA	No	NA	HPRC,HGSVC,1KG-ONT	No	NA	NA	NA	NA	NA	NA
chr20:4844826	chr20-4844826-allele53222-388	INS	387	NA	0.0015128593040847202,0.0,0.0,0.0,0.0	0.00234988	NA	NA	NA	NA	NA	NA	NA	NA	NA	No	NA	HPRC,HGSVC,1KG-ONT	No	NA	NA	NA	NA	NA	NA
chr20:4844826	chr20-4844826-allele53227-206	INS	205	NA	0.0022692889561270802,0.001440922190201729,0.0,0.0,0.0	0.0019853	NA	NA	NA	NA	NA	NA	NA	NA	NA	No	NA	HPRC,HGSVC,1KG-ONT	No	NA	NA	NA	NA	NA	NA
chr20:4844826	chr20-4844826-allele53225-530	INS	529	NA	0.006051437216338881,0.001440922190201729,0.0,0.004970178926441352,0.007157464212678937	0.000202107	NA	NA	NA	NA	NA	NA	NA	NA	NA	No	NA	HPRC,HGSVC,1KG-ONT	No	NA	NA	NA	NA	NA	NA
chr20:4844826	chr20-4844826-allele53229-517	INS	516	NA	0.04084720121028744,0.002881844380403458,0.001984126984126984,0.002982107355864811,0.005112474437627812	0.0521181	NA	NA	NA	NA	NA	NA	NA	NA	NA	No	NA	HPRC,HGSVC,1KG-ONT	No	NA	NA	NA	NA	NA	NA
chr20:4844826	chr20-4844826-allele53231-486	INS	485	NA	0.0022692889561270802,0.0,0.0,0.0,0.0	0.00377908	NA	NA	NA	NA	NA	NA	NA	NA	NA	No	NA	HPRC,HGSVC,1KG-ONT	No	NA	NA	NA	NA	NA	NA
chr20:4844826	chr20-4844826-allele53217-87	INS	86	NA	0.007564296520423601,0.0,0.0,0.0,0.0	0.0137297	NA	NA	NA	NA	NA	NA	NA	NA	NA	No	NA	HPRC,HGSVC	No	NA	NA	NA	NA	NA	NA
chr20:4844826	chr20-4844826-allele53223-248	INS	247	NA	0.0030257186081694403,0.007204610951008645,0.0,0.013916500994035786,0.0	NA	NA	NA	NA	NA	NA	NA	NA	NA	NA	No	NA	HPRC,HGSVC,1KG-ONT	No	NA	NA	NA	NA	NA	NA
chr20:4844826	chr20-4844826-allele53219-483	INS	482	NA	0.00529500756429652,0.0,0.0,0.0,0.0	0.00947665	NA	NA	NA	NA	NA	NA	NA	NA	NA	No	NA	HPRC,HGSVC,1KG-ONT	No	NA	NA	NA	NA	NA	NA
chr20:4844828	chr20-4844828-allele53237-345	INS	344	NA	0.018154311649016642,0.004322766570605188,0.0,0.0,0.0	0.027076	NA	NA	NA	NA	NA	NA	NA	NA	NA	No	NA	HPRC,HGSVC,1KG-ONT	No	NA	NA	NA	NA	NA	NA
chr20:4844828	chr20-4844828-allele53236-399	INS	398	NA	0.0022692889561270802,0.0,0.0,0.0,0.0	0.00377908	NA	NA	NA	NA	NA	NA	NA	NA	NA	No	NA	HPRC,HGSVC,1KG-ONT	No	NA	NA	NA	NA	NA	NA
chr20:4844828	chr20-4844828-allele53238-321	INS	320	NA	0.0022692889561270802,0.001440922190201729,0.0,0.0,0.0	0.0019853	NA	NA	NA	NA	NA	NA	NA	NA	NA	No	NA	HPRC,HGSVC,1KG-ONT	No	NA	NA	NA	NA	NA	NA
chr20:4844829	chr20-4844829-allele53239-184	INS	183	NA	0.0030257186081694403,0.011527377521613832,0.01984126984126984,0.009940357852882704,0.0	0.00260208	NA	NA	NA	NA	NA	NA	NA	NA	NA	No	NA	HPRC,HGSVC,1KG-ONT	No	NA	NA	NA	NA	NA	NA
chr20:4844831	chr20-4844831-allele53241-379	INS	378	NA	0.0007564296520423601,0.0,0.0,0.0,0.0	0.000918741	NA	NA	NA	NA	NA	NA	NA	NA	NA	No	NA	HPRC,HGSVC,1KG-ONT	No	NA	NA	NA	NA	NA	NA
chr20:4844839	chr20-4844839-allele53243-429	INS	428	NA	0.018154311649016642,0.001440922190201729,0.001984126984126984,0.0009940357852882703,0.0	0.0252986	NA	NA	NA	NA	NA	NA	NA	NA	NA	No	NA	HPRC,HGSVC,1KG-ONT	No	NA	NA	NA	NA	NA	NA
chr20:4844839	chr20-4844839-allele53244-545	INS	544	NA	0.006051437216338881,0.0,0.0,0.0,0.0	0.0108963	NA	NA	NA	NA	NA	NA	NA	NA	NA	No	NA	HPRC,HGSVC,1KG-ONT	No	NA	NA	NA	NA	NA	NA
chr20:4844841	chr20-4844841-allele53264-297	INS	296	NA	0.0045385779122541605,0.0,0.0,0.0,0.0	0.00805514	NA	NA	NA	NA	NA	NA	NA	NA	NA	No	NA	HPRC,HGSVC,1KG-ONT	No	NA	NA	NA	NA	NA	NA
chr20:4844841	chr20-4844841-allele53260-304	INS	303	NA	0.0045385779122541605,0.0,0.0,0.0,0.0	0.00805514	NA	NA	NA	NA	NA	NA	NA	NA	NA	No	NA	HPRC,HGSVC,1KG-ONT	No	NA	NA	NA	NA	NA	NA
chr20:4844841	chr20-4844841-allele53270-206	INS	205	NA	0.0,0.004322766570605188,0.000992063492063492,0.0,0.0010224948875255625	0.000408842	NA	NA	NA	NA	NA	NA	NA	NA	NA	No	NA	HPRC,HGSVC,1KG-ONT	No	NA	NA	NA	NA	NA	NA
chr20:4844841	chr20-4844841-allele53255-482	INS	481	NA	0.0030257186081694403,0.005763688760806916,0.007936507936507936,0.0,0.0	NA	NA	NA	NA	NA	NA	NA	NA	NA	NA	No	NA	HPRC,HGSVC,1KG-ONT	No	NA	NA	NA	NA	NA	NA
chr20:4844841	chr20-4844841-allele53247-222	INS	221	NA	0.0007564296520423601,0.0,0.0,0.009940357852882704,0.006134969325153374	0.00138557	NA	NA	NA	NA	NA	NA	NA	NA	NA	No	NA	HPRC,HGSVC,1KG-ONT	No	NA	NA	NA	NA	NA	NA
chr20:4844841	chr20-4844841-allele53251-551	INS	550	NA	0.0015128593040847202,0.0,0.0,0.0,0.0	0.00234988	NA	NA	NA	NA	NA	NA	NA	NA	NA	No	NA	HPRC,HGSVC,1KG-ONT	No	NA	NA	NA	NA	NA	NA
chr20:4844841	chr20-4844841-allele53248-346	INS	345	NA	0.0113464447806354,0.0,0.0,0.0,0.0	0.0207802	NA	NA	NA	NA	NA	NA	NA	NA	NA	No	NA	HPRC,HGSVC,1KG-ONT	No	NA	NA	NA	NA	NA	NA
chr20:4844841	chr20-4844841-allele53252-487	INS	486	NA	0.012102874432677761,0.001440922190201729,0.000992063492063492,0.0,0.0010224948875255625	0.0161887	NA	NA	NA	NA	NA	NA	NA	NA	NA	No	NA	HPRC,HGSVC,1KG-ONT	No	NA	NA	NA	NA	NA	NA
chr20:4844841	chr20-4844841-allele53269-216	INS	215	NA	0.0,0.001440922190201729,0.0,0.0,0.0	NA	NA	NA	NA	NA	NA	NA	NA	NA	NA	No	NA	HPRC,HGSVC,1KG-ONT	No	NA	NA	NA	NA	NA	NA
chr20:4844841	chr20-4844841-allele53268-216	INS	215	NA	0.0015128593040847202,0.0,0.0,0.0,0.0	0.00234988	NA	NA	NA	NA	NA	NA	NA	NA	NA	No	NA	HPRC,HGSVC,1KG-ONT	No	NA	NA	NA	NA	NA	NA
chr20:4844841	chr20-4844841-allele53253-390	INS	389	NA	0.009077155824508321,0.001440922190201729,0.0,0.0,0.0	0.0142599	NA	NA	NA	NA	NA	NA	NA	NA	NA	No	NA	HPRC,HGSVC,1KG-ONT	No	NA	NA	NA	NA	NA	NA
chr20:4844841	chr20-4844841-allele53250-518	INS	517	NA	0.0045385779122541605,0.001440922190201729,0.0,0.002982107355864811,0.0	0.00247593	NA	NA	NA	NA	NA	NA	NA	NA	NA	No	NA	HPRC,HGSVC,1KG-ONT	No	NA	NA	NA	NA	NA	NA
chr20:4844841	chr20-4844841-allele53259-368	INS	367	NA	0.0022692889561270802,0.0,0.0,0.0,0.0	0.00377908	NA	NA	NA	NA	NA	NA	NA	NA	NA	No	NA	HPRC,HGSVC,1KG-ONT	No	NA	NA	NA	NA	NA	NA
chr20:4844841	chr20-4844841-allele53256-590	INS	589	NA	0.0,0.001440922190201729,0.0,0.0,0.0	NA	NA	NA	NA	NA	NA	NA	NA	NA	NA	No	NA	HPRC,HGSVC,1KG-ONT	No	NA	NA	NA	NA	NA	NA
chr20:4844841	chr20-4844841-allele53249-489	INS	488	NA	0.02042360060514372,0.12536023054755044,0.12896825396825398,0.040755467196819085,0.03680981595092025	0.0283198	NA	NA	NA	NA	NA	NA	NA	NA	NA	No	NA	HPRC,HGSVC,1KG-ONT	No	NA	NA	NA	NA	NA	NA
chr20:4844841	chr20-4844841-allele53267-424	INS	423	NA	0.0037821482602118004,0.0,0.0,0.0,0.0	0.00663171	NA	NA	NA	NA	NA	NA	NA	NA	NA	No	NA	HPRC,HGSVC,1KG-ONT	No	NA	NA	NA	NA	NA	NA
chr20:4844841	chr20-4844841-allele53261-209	INS	208	NA	0.0037821482602118004,0.0,0.0,0.0009940357852882703,0.0	0.00462462	NA	NA	NA	NA	NA	NA	NA	NA	NA	No	NA	HPRC,HGSVC,1KG-ONT	No	NA	NA	NA	NA	NA	NA
chr20:4844841	chr20-4844841-allele53257-491	INS	490	NA	0.03252647503782148,0.07492795389048991,0.10119047619047619,0.1073558648111332,0.17484662576687116	0.0404052	NA	NA	NA	NA	NA	NA	NA	NA	NA	No	NA	HPRC,HGSVC,1KG-ONT	No	NA	NA	NA	NA	NA	NA
chr20:4844841	chr20-4844841-allele53262-227	INS	226	NA	0.00832072617246596,0.0,0.0,0.0,0.0	0.0151436	NA	NA	NA	NA	NA	NA	NA	NA	NA	No	NA	HPRC,HGSVC,1KG-ONT	No	NA	NA	NA	NA	NA	NA
chr20:4844841	chr20-4844841-allele53245-211	INS	210	NA	0.00529500756429652,0.023054755043227664,0.008928571428571428,0.0536779324055666,0.026584867075664622	0.0117057	NA	NA	NA	NA	NA	NA	NA	NA	NA	No	NA	HPRC,HGSVC,1KG-ONT	No	NA	NA	NA	NA	NA	NA
chr20:4844841	chr20-4844841-allele53274-491	INS	490	NA	0.0,0.001440922190201729,0.0,0.0,0.002044989775051125	3.94758e-05	NA	NA	NA	NA	NA	NA	NA	NA	NA	No	NA	HPRC,HGSVC,1KG-ONT	No	NA	NA	NA	NA	NA	NA
chr20:4844841	chr20-4844841-allele53258-186	INS	185	NA	0.0007564296520423601,0.0,0.0,0.0,0.0	0.000918741	NA	NA	NA	NA	NA	NA	NA	NA	NA	No	NA	HPRC,HGSVC,1KG-ONT	No	NA	NA	NA	NA	NA	NA
chr20:4844846	chr20-4844846-allele53277-248	INS	247	NA	0.0007564296520423601,0.0,0.0,0.0019880715705765406,0.0010224948875255625	NA	NA	NA	NA	NA	NA	NA	NA	NA	NA	No	NA	HPRC,HGSVC,1KG-ONT	No	NA	NA	NA	NA	NA	NA
chr20:4844846	chr20-4844846-allele53279-637	INS	636	NA	0.0007564296520423601,0.0,0.0,0.0,0.0	0.000918741	NA	NA	NA	NA	NA	NA	NA	NA	NA	No	NA	HPRC,HGSVC	No	NA	NA	NA	NA	NA	NA
chr20:4844847	chr20-4844847-allele53280-580	INS	579	NA	0.0015128593040847202,0.001440922190201729,0.001984126984126984,0.0,0.005112474437627812	NA	NA	NA	NA	NA	NA	NA	NA	NA	NA	No	NA	HPRC,HGSVC,1KG-ONT	No	NA	NA	NA	NA	NA	NA
chr20:4844849	chr20-4844849-allele53281-210	INS	209	NA	0.0,0.0,0.0,0.0,0.003067484662576687	3.94758e-05	NA	NA	NA	NA	NA	NA	NA	NA	NA	No	NA	HPRC,HGSVC,1KG-ONT	No	NA	NA	NA	NA	NA	NA
chr20:4844851	chr20-4844851-allele53282-466	INS	465	NA	0.018910741301059002,0.008645533141210375,0.003968253968253968,0.004970178926441352,0.006134969325153374	0.00903461	NA	NA	NA	NA	NA	NA	NA	NA	NA	No	NA	HPRC,HGSVC,1KG-ONT	No	NA	NA	NA	NA	NA	NA
chr20:4844854	chr20-4844854-allele53283-220	INS	219	NA	0.03328290468986384,0.05475504322766571,0.04265873015873016,0.05964214711729622,0.08793456032719836	0.00728843	NA	NA	NA	NA	NA	NA	NA	NA	NA	No	NA	HPRC,HGSVC,1KG-ONT	No	NA	NA	NA	NA	NA	NA
chr20:4844855	chr20-4844855-allele53285-584	INS	583	NA	0.0007564296520423601,0.0,0.0,0.0,0.0	0.000918741	NA	NA	NA	NA	NA	NA	NA	NA	NA	No	NA	HPRC,HGSVC,1KG-ONT	No	NA	NA	NA	NA	NA	NA
chr20:4844855	chr20-4844855-allele53284-208	INS	207	NA	0.028744326777609682,0.007204610951008645,0.000992063492063492,0.007952286282306162,0.0010224948875255625	0.0280415	NA	NA	NA	NA	NA	NA	NA	NA	NA	No	NA	HPRC,HGSVC,1KG-ONT	No	NA	NA	NA	NA	NA	NA
chr20:4844856	chr20-4844856-allele53289-234	INS	233	NA	0.00832072617246596,0.011527377521613832,0.0,0.018886679920477135,0.014314928425357873	NA	NA	NA	NA	NA	NA	NA	NA	NA	NA	No	NA	HPRC,HGSVC,1KG-ONT	No	NA	NA	NA	NA	NA	NA
chr20:4844857	chr20-4844857-allele53291-240	INS	239	NA	0.0,0.001440922190201729,0.0,0.0019880715705765406,0.0	3.94758e-05	NA	NA	NA	NA	NA	NA	NA	NA	NA	No	NA	HPRC,HGSVC,1KG-ONT	No	NA	NA	NA	NA	NA	NA
chr20:4844863	chr20-4844863-allele53293-216	INS	215	NA	0.0037821482602118004,0.002881844380403458,0.003968253968253968,0.0009940357852882703,0.0	0.00022888	NA	NA	NA	NA	NA	NA	NA	NA	NA	No	NA	HPRC,HGSVC,1KG-ONT	No	NA	NA	NA	NA	NA	NA
chr20:4844867	chr20-4844867-allele53294-196	INS	195	NA	0.02798789712556732,0.01585014409221902,0.0,0.020874751491053677,0.00408997955010225	0.0109786	NA	NA	NA	NA	NA	NA	NA	NA	NA	No	NA	HPRC,HGSVC,1KG-ONT	No	NA	NA	NA	NA	NA	NA
chr20:4844867	chr20-4844867-allele53299-188	INS	187	NA	0.0007564296520423601,0.0,0.0,0.0,0.0	0.000918741	NA	NA	NA	NA	NA	NA	NA	NA	NA	No	NA	HPRC,HGSVC,1KG-ONT	No	NA	NA	NA	NA	NA	NA
chr20:4844869	chr20-4844869-allele53302-241	INS	240	NA	0.0,0.004322766570605188,0.0,0.0009940357852882703,0.0	NA	NA	NA	NA	NA	NA	NA	NA	NA	NA	No	NA	HPRC,HGSVC,1KG-ONT	No	NA	NA	NA	NA	NA	NA
chr20:4844869	chr20-4844869-allele53303-537	INS	536	NA	0.0,0.002881844380403458,0.0,0.0,0.0010224948875255625	3.94758e-05	NA	NA	NA	NA	NA	NA	NA	NA	NA	No	NA	HPRC,HGSVC,1KG-ONT	No	NA	NA	NA	NA	NA	NA
chr20:4844871	chr20-4844871-allele53305-61	INS	60	NA	0.0007564296520423601,0.001440922190201729,0.0,0.0,0.0	NA	NA	NA	NA	NA	NA	NA	NA	NA	NA	No	NA	HPRC,HGSVC,1KG-ONT	No	NA	NA	NA	NA	NA	NA
chr20:4844876	chr20-4844876-allele53306-502	INS	501	NA	0.0007564296520423601,0.001440922190201729,0.0,0.0009940357852882703,0.0010224948875255625	NA	NA	NA	NA	NA	NA	NA	NA	NA	NA	No	NA	HPRC,HGSVC,1KG-ONT	No	NA	NA	NA	NA	NA	NA
chr20:4983483	chr20-4983483-allele54564-310	INS	309	NA	0.0113464447806354,0.0,0.0,0.0,0.0	0.0207802	SLC23A2(0.0040307, 0.72)	SLC23A2(0.0040307, 0.72)	NA	NA	NA	NA	NA	NA	NA	No	NA	HPRC	Yes	NA	NA	NA	NA	NA	NA
chr20:5011215	chr20-5011215-allele54996-58	INS	57	NA	0.0007564296520423601,0.0,0.0,0.0,0.0	0.000918741	NA	NA	NA	NA	NA	NA	NA	NA	NA	No	NA	HPRC,HGSVC,1KG-ONT	Yes	NA	NA	NA	NA	NA	NA
chr20:5011235	chr20-5011235-allele54997-53	INS	52	NA	0.0,0.001440922190201729,0.0,0.0,0.0	NA	NA	NA	NA	NA	NA	NA	NA	NA	NA	No	NA	HPRC,HGSVC,1KG-ONT	Yes	NA	NA	NA	NA	NA	NA
chr20:5011239	chr20-5011239-allele55000-73	INS	72	NA	0.0007564296520423601,0.0,0.0,0.0,0.0	0.000918741	NA	NA	NA	NA	NA	NA	NA	NA	NA	No	NA	HPRC,HGSVC,1KG-ONT	Yes	NA	NA	NA	NA	NA	NA
chr20:5011239	chr20-5011239-allele55001-65	INS	64	NA	0.0007564296520423601,0.0,0.008928571428571428,0.0,0.0	0.000199544	NA	NA	NA	NA	NA	NA	NA	NA	NA	No	NA	HPRC,HGSVC,1KG-ONT	Yes	NA	NA	NA	NA	NA	NA
chr20:5011239	chr20-5011239-allele55006-77	INS	76	NA	0.0,0.023054755043227664,0.0,0.0,0.003067484662576687	0.00299801	NA	NA	NA	NA	NA	NA	NA	NA	NA	No	NA	HPRC,HGSVC,1KG-ONT	Yes	NA	NA	NA	NA	NA	NA
chr20:5011239	chr20-5011239-allele55013-57	INS	56	NA	0.012859304084720122,0.001440922190201729,0.0,0.0,0.0	0.021333	NA	NA	NA	NA	NA	NA	NA	NA	NA	No	NA	HPRC,HGSVC,1KG-ONT	Yes	NA	NA	NA	NA	NA	NA
chr20:5011239	chr20-5011239-allele55005-69	INS	68	NA	0.0022692889561270802,0.001440922190201729,0.0,0.0,0.0	0.0019853	NA	NA	NA	NA	NA	NA	NA	NA	NA	No	NA	HPRC,HGSVC,1KG-ONT	Yes	NA	NA	NA	NA	NA	NA
chr20:5011239	chr20-5011239-allele55002-61	INS	60	NA	0.0015128593040847202,0.001440922190201729,0.0,0.0,0.0	0.00077342	NA	NA	NA	NA	NA	NA	NA	NA	NA	No	NA	HPRC,HGSVC,1KG-ONT	Yes	NA	NA	NA	NA	NA	NA
chr20:5011274	chr20-5011274-allele55052-54	INS	53	NA	0.0,0.0,0.000992063492063492,0.0,0.00408997955010225	0.000408842	NA	NA	NA	NA	NA	NA	NA	NA	NA	No	NA	HPRC,HGSVC,1KG-ONT	Yes	NA	NA	NA	NA	NA	NA
chr20:5011274	chr20-5011274-allele55051-58	INS	57	NA	0.00529500756429652,0.0,0.0,0.0,0.0	0.00947665	NA	NA	NA	NA	NA	NA	NA	NA	NA	No	NA	HPRC,HGSVC,1KG-ONT	Yes	NA	NA	NA	NA	NA	NA
chr20:5015546	chr20-5015546-allele55130-1	DEL	314	NA	0.08925869894099848,0.020172910662824207,0.0,0.02385685884691849,0.010224948875255624	0.0854491	NA	NA	NA	NA	NA	NA	NA	NA	NA	No	NA	HPRC,HGSVC,1KG-ONT	No	NA	NA	NA	NA	NA	NA
chr20:5027598	chr20-5027598-allele55340-1	DEL	80	NA	0.0037821482602118004,0.0,0.0,0.0,0.0	0.00663171	NA	NA	NA	NA	NA	NA	NA	NA	NA	No	NA	No	Yes	NA	NA	NA	NA	NA	NA
chr20:5027652	chr20-5027652-allele55346-1	DEL	264	NA	0.0,0.0,0.000992063492063492,0.0,0.0	NA	NA	NA	NA	NA	NA	NA	NA	NA	NA	No	NA	HPRC,1KG-ONT	No	NA	NA	NA	NA	NA	NA
chr20:5027715	chr20-5027715-allele55352-1	DEL	98	NA	0.0022692889561270802,0.0,0.0,0.0,0.0	0.00377908	NA	NA	NA	NA	NA	NA	NA	NA	NA	No	NA	No	No	NA	NA	NA	NA	NA	NA
chr20:5027738	chr20-5027738-allele55354-1	DEL	50	NA	0.019667170953101363,0.007204610951008645,0.010912698412698412,0.0009940357852882703,0.0	0.0127066	NA	NA	NA	NA	NA	NA	NA	NA	NA	No	NA	HPRC,1KG-ONT	No	NA	NA	NA	NA	NA	NA
chr20:5027750	chr20-5027750-allele55355-51	INS	50	NA	0.04084720121028744,0.0,0.0,0.0,0.0	0.0741765	NA	NA	NA	NA	NA	NA	NA	NA	NA	No	NA	HGSVC,1KG-ONT	No	NA	NA	NA	NA	NA	NA
chr20:5027771	chr20-5027771-allele55359-53	INS	52	NA	0.0007564296520423601,0.001440922190201729,0.00496031746031746,0.003976143141153081,0.12985685071574643	0.0237766	NA	NA	NA	NA	NA	NA	NA	NA	NA	No	NA	HGSVC,1KG-ONT	No	NA	NA	NA	NA	NA	NA
chr20:5027794	chr20-5027794-allele55362-1	DEL	165	NA	0.0,0.0,0.0,0.0019880715705765406,0.0010224948875255625	3.94758e-05	NA	NA	NA	NA	NA	NA	NA	NA	NA	No	NA	No	No	NA	NA	NA	NA	NA	NA
chr20:5027798	chr20-5027798-allele55363-216	INS	215	NA	0.00529500756429652,0.0,0.0,0.0,0.0	0.00947665	NA	NA	NA	NA	NA	NA	NA	NA	NA	No	NA	HPRC,HGSVC,1KG-ONT	No	NA	NA	NA	NA	NA	NA
chr20:5027978	chr20-5027978-allele55369-52	INS	51	NA	0.018910741301059002,0.0,0.0,0.0,0.0	0.0347003	NA	NA	NA	NA	NA	NA	NA	NA	NA	No	NA	HGSVC,1KG-ONT	No	NA	NA	NA	NA	NA	NA
chr20:5027995	chr20-5027995-allele55374-1	DEL	51	NA	0.0007564296520423601,0.0,0.0,0.0,0.0	0.000918741	NA	NA	NA	NA	NA	NA	NA	NA	NA	No	NA	HPRC,1KG-ONT	No	NA	NA	NA	NA	NA	NA
chr20:5028027	chr20-5028027-allele55381-55	INS	54	NA	0.0,0.0,0.0,0.0,0.007157464212678937	0.000484285	NA	NA	NA	NA	NA	NA	NA	NA	NA	No	NA	HGSVC,1KG-ONT	Yes	NA	NA	NA	NA	NA	NA
chr20:5028027	chr20-5028027-allele55380-54	INS	53	NA	0.0007564296520423601,0.001440922190201729,0.003968253968253968,0.002982107355864811,0.10122699386503067	0.0181502	NA	NA	NA	NA	NA	NA	NA	NA	NA	No	NA	HGSVC,1KG-ONT	Yes	NA	NA	NA	NA	NA	NA
chr20:5032343	chr20-5032343-allele55426-1	DEL	4801	NA	0.025718608169440244,0.04755043227665706,0.054563492063492064,0.0268389662027833,0.05112474437627812	0.0042125	NA	NA	NA	NA	NA	NA	NA	NA	enhancer	No	NA	HPRC,HGSVC,1KG-ONT	Yes	NA	NA	NA	NA	NA	NA
chr20:5040477	chr20-5040477-allele55577-286	INS	285	NA	0.049924357034795766,0.01440922190201729,0.018849206349206348,0.011928429423459244,0.015337423312883436	0.0244911	NA	NA	NA	NA	NA	NA	NA	NA	NA	No	NA	HPRC,HGSVC,1KG-ONT	No	NA	NA	NA	NA	NA	NA
chr20:5040477	chr20-5040477-allele55579-285	INS	284	NA	0.012102874432677761,0.0,0.0,0.0,0.0	0.0221846	NA	NA	NA	NA	NA	NA	NA	NA	NA	No	NA	HPRC,HGSVC,1KG-ONT	No	NA	NA	NA	NA	NA	NA
chr20:5040477	chr20-5040477-allele55583-284	INS	283	NA	0.00529500756429652,0.0,0.0,0.0,0.0	0.00947665	NA	NA	NA	NA	NA	NA	NA	NA	NA	No	NA	HPRC,HGSVC,1KG-ONT	No	NA	NA	NA	NA	NA	NA
chr20:5040477	chr20-5040477-allele55580-286	INS	285	NA	0.0007564296520423601,0.0,0.0,0.0,0.0	0.000918741	NA	NA	NA	NA	NA	NA	NA	NA	NA	No	NA	HPRC,HGSVC,1KG-ONT	No	NA	NA	NA	NA	NA	NA
chr20:5040477	chr20-5040477-allele55576-284	INS	283	NA	0.015128593040847202,0.008645533141210375,0.0,0.0019880715705765406,0.02147239263803681	0.00214582	NA	NA	NA	NA	NA	NA	NA	NA	NA	No	NA	HPRC,HGSVC,1KG-ONT	No	NA	NA	NA	NA	NA	NA
chr20:5040477	chr20-5040477-allele55585-281	INS	280	NA	0.0015128593040847202,0.0,0.0,0.0009940357852882703,0.005112474437627812	NA	NA	NA	NA	NA	NA	NA	NA	NA	NA	No	NA	HPRC,HGSVC,1KG-ONT	No	NA	NA	NA	NA	NA	NA
chr20:5040477	chr20-5040477-allele55578-287	INS	286	NA	0.0030257186081694403,0.0,0.0,0.0,0.0	0.00495017	NA	NA	NA	NA	NA	NA	NA	NA	NA	No	NA	HPRC,HGSVC,1KG-ONT	No	NA	NA	NA	NA	NA	NA
chr20:5040477	chr20-5040477-allele55573-286	INS	285	NA	0.0030257186081694403,0.0,0.0,0.0,0.0	0.00520636	NA	NA	NA	NA	NA	NA	NA	NA	NA	No	NA	HPRC,HGSVC,1KG-ONT	No	NA	NA	NA	NA	NA	NA
chr20:5040477	chr20-5040477-allele55587-283	INS	282	NA	0.0037821482602118004,0.008645533141210375,0.000992063492063492,0.010934393638170975,0.017382413087934562	0.00149694	NA	NA	NA	NA	NA	NA	NA	NA	NA	No	NA	HPRC,HGSVC,1KG-ONT	No	NA	NA	NA	NA	NA	NA
chr20:5040477	chr20-5040477-allele55582-283	INS	282	NA	0.09001512859304085,0.005763688760806916,0.0,0.0,0.0	0.149511	NA	NA	NA	NA	NA	NA	NA	NA	NA	No	NA	HPRC,HGSVC,1KG-ONT	No	NA	NA	NA	NA	NA	NA
chr20:5040477	chr20-5040477-allele55581-282	INS	281	NA	0.0007564296520423601,0.0,0.0,0.0,0.0	0.000918741	NA	NA	NA	NA	NA	NA	NA	NA	NA	No	NA	HPRC,HGSVC,1KG-ONT	No	NA	NA	NA	NA	NA	NA
chr20:5040477	chr20-5040477-allele55571-285	INS	284	NA	0.43343419062027233,0.47262247838616717,0.6160714285714286,0.5089463220675944,0.5552147239263804	0.0235362	NA	NA	NA	NA	NA	NA	NA	NA	NA	No	NA	HPRC,HGSVC,1KG-ONT	No	NA	NA	NA	NA	NA	NA
chr20:5040477	chr20-5040477-allele55575-283	INS	282	NA	0.06127080181543117,0.12536023054755044,0.19146825396825398,0.09940357852882704,0.05725971370143149	0.0168737	NA	NA	NA	NA	NA	NA	NA	NA	NA	No	NA	HPRC,HGSVC,1KG-ONT	No	NA	NA	NA	NA	NA	NA
chr20:5040477	chr20-5040477-allele55574-282	INS	281	NA	0.0007564296520423601,0.005763688760806916,0.0,0.0009940357852882703,0.010224948875255624	0.00114578	NA	NA	NA	NA	NA	NA	NA	NA	NA	No	NA	HPRC,HGSVC,1KG-ONT	No	NA	NA	NA	NA	NA	NA
chr20:5040477	chr20-5040477-allele55586-282	INS	281	NA	0.03555219364599092,0.020172910662824207,0.0,0.013916500994035786,0.02147239263803681	0.012555	NA	NA	NA	NA	NA	NA	NA	NA	NA	No	NA	HPRC,HGSVC,1KG-ONT	No	NA	NA	NA	NA	NA	NA
chr20:5040477	chr20-5040477-allele55572-293	INS	292	NA	0.0007564296520423601,0.0,0.0,0.0009940357852882703,0.0	NA	NA	NA	NA	NA	NA	NA	NA	NA	NA	No	NA	HPRC,HGSVC,1KG-ONT	No	NA	NA	NA	NA	NA	NA
chr20:5042366	chr20-5042366-allele55649-153	INS	152	NA	0.0007564296520423601,0.0,0.000992063492063492,0.0,0.0	NA	NA	NA	NA	NA	NA	NA	NA	NA	NA	No	NA	HPRC,HGSVC,1KG-ONT	Yes	NA	NA	NA	NA	NA	NA
chr20:5042366	chr20-5042366-allele55651-154	INS	153	NA	0.0,0.0,0.0,0.0,0.003067484662576687	3.94758e-05	NA	NA	NA	NA	NA	NA	NA	NA	NA	No	NA	HPRC,HGSVC,1KG-ONT	Yes	NA	NA	NA	NA	NA	NA
chr20:5042366	chr20-5042366-allele55647-154	INS	153	NA	0.1361573373676248,0.18011527377521613,0.0744047619047619,0.12027833001988071,0.22392638036809817	NA	NA	NA	NA	NA	NA	NA	NA	NA	NA	No	NA	HPRC,HGSVC,1KG-ONT	Yes	NA	NA	NA	NA	NA	NA
chr20:5042366	chr20-5042366-allele55648-159	INS	158	NA	0.0007564296520423601,0.001440922190201729,0.0,0.002982107355864811,0.0010224948875255625	NA	NA	NA	NA	NA	NA	NA	NA	NA	NA	No	NA	HPRC,HGSVC,1KG-ONT	Yes	NA	NA	NA	NA	NA	NA
chr20:5042366	chr20-5042366-allele55650-154	INS	153	NA	0.046898638426626324,0.007204610951008645,0.00496031746031746,0.003976143141153081,0.16768916155419222	NA	NA	NA	NA	NA	NA	NA	NA	NA	NA	No	NA	HPRC,HGSVC,1KG-ONT	Yes	NA	NA	NA	NA	NA	NA
chr20:5060035	chr20-5060035-allele55920-141	INS	140	NA	0.0416036308623298,0.007204610951008645,0.0,0.0,0.0	0.0652023	NA	NA	NA	NA	NA	NA	NA	NA	NA	No	NA	HPRC,HGSVC,1KG-ONT	Yes	NA	NA	NA	NA	NA	NA
chr20:5074584	chr20-5074584-allele56115-315	INS	314	NA	0.21709531013615735,0.018731988472622477,0.0,0.0019880715705765406,0.015337423312883436	0.300213	TMEM230(0.0064164, 1.283)	NA	NA	NA	NA	NA	NA	NA	NA	No	NA	HPRC,HGSVC,1KG-ONT	Yes	NA	NA	NA	NA	NA	NA
chr20:5074584	chr20-5074584-allele56121-315	INS	314	NA	0.0007564296520423601,0.0,0.0,0.0,0.0	0.000918741	TMEM230(0.0064164, 1.283)	NA	NA	NA	NA	NA	NA	NA	NA	No	NA	HPRC,HGSVC,1KG-ONT	Yes	NA	NA	NA	NA	NA	NA
chr20:5074584	chr20-5074584-allele56116-316	INS	315	NA	0.0007564296520423601,0.0,0.0,0.0,0.0	0.000918741	TMEM230(0.0064164, 1.283)	NA	NA	NA	NA	NA	NA	NA	NA	No	NA	HPRC,HGSVC,1KG-ONT	Yes	NA	NA	NA	NA	NA	NA
chr20:5074584	chr20-5074584-allele56119-315	INS	314	NA	0.012859304084720122,0.0,0.0,0.0,0.0	0.0235872	TMEM230(0.0064164, 1.283)	NA	NA	NA	NA	NA	NA	NA	NA	No	NA	HPRC,HGSVC,1KG-ONT	Yes	NA	NA	NA	NA	NA	NA
chr20:5074584	chr20-5074584-allele56117-315	INS	314	NA	0.025718608169440244,0.0,0.0,0.0,0.0	0.0471468	TMEM230(0.0064164, 1.283)	NA	NA	NA	NA	NA	NA	NA	NA	No	NA	HPRC,HGSVC,1KG-ONT	Yes	NA	NA	NA	NA	NA	NA
chr20:5077459	chr20-5077459-allele56175-1	DEL	129	NA	0.01588502269288956,0.07204610951008646,0.0,0.07952286282306163,0.034764826175869123	0.0108963	TMEM230(0.0064164, 1.283)	NA	NA	NA	NA	NA	NA	NA	NA	No	NA	HPRC,HGSVC,1KG-ONT	No	NA	NA	NA	NA	NA	NA
chr20:5168260	chr20-5168260-allele57124-313	INS	312	NA	0.029500756429652043,0.001440922190201729,0.0,0.0,0.006134969325153374	0.0403352	CDS2(3.7802e-07, 0.944)	NA	NA	NA	NA	NA	NA	NA	NA	No	NA	HPRC	Yes	NA	NA	NA	NA	NA	NA
chr20:5171566	chr20-5171566-allele57163-129	INS	128	NA	0.0,0.0,0.0,0.004970178926441352,0.0	0.000408842	CDS2(3.7802e-07, 0.944)	NA	NA	NA	NA	NA	NA	NA	enhancer	No	NA	No	Yes	NA	NA	NA	NA	NA	NA
chr20:5271508	chr20-5271508-allele58218-308	INS	307	NA	0.0015128593040847202,0.0,0.0,0.0,0.0	0.00234988	NA	NA	NA	NA	NA	NA	NA	NA	NA	No	NA	No	Yes	NA	NA	NA	NA	NA	NA
chr20:5287763	chr20-5287763-allele58426-1608	INS	1607	NA	0.05219364599092285,0.04178674351585014,0.1884920634920635,0.09642147117296222,0.09406952965235174	0.0190952	NA	NA	NA	NA	NA	NA	NA	NA	NA	No	NA	HPRC,HGSVC,1KG-ONT	Yes	NA	NA	NA	NA	NA	NA
chr20:5287763	chr20-5287763-allele58425-1584	INS	1583	NA	0.491679273827534,0.414985590778098,0.37202380952380953,0.3797216699801193,0.44069529652351735	0.0163613	NA	NA	NA	NA	NA	NA	NA	NA	NA	No	NA	HPRC,HGSVC,1KG-ONT	Yes	NA	NA	NA	NA	NA	NA
chr20:5287763	chr20-5287763-allele58424-1710	INS	1709	NA	0.0,0.010086455331412104,0.011904761904761904,0.003976143141153081,0.003067484662576687	0.00429496	NA	NA	NA	NA	NA	NA	NA	NA	NA	No	NA	HPRC,HGSVC,1KG-ONT	Yes	NA	NA	NA	NA	NA	NA
chr20:5315235	chr20-5315235-allele58855-76	INS	75	NA	0.0,0.008645533141210375,0.0,0.017892644135188866,0.002044989775051125	0.00429496	PROKR2(4.2632e-10, 1.492)	PROKR2(4.2632e-10, 1.492)	NA	NA	NA	NA	NA	NA	NA	No	NA	HPRC,1KG-ONT	No	NA	NA	NA	NA	NA	NA
chr20:5348582	chr20-5348582-allele59272-325	INS	324	NA	0.0045385779122541605,0.001440922190201729,0.0,0.0,0.0	0.00598883	NA	NA	NA	NA	NA	NA	NA	NA	NA	No	NA	HPRC	Yes	NA	NA	NA	NA	NA	NA
chr20:5381625	chr20-5381625-allele59614-1	DEL	50	NA	0.018154311649016642,0.08357348703170028,0.04563492063492063,0.13717693836978131,0.12678936605316973	0.0440919	NA	NA	NA	NA	NA	NA	NA	NA	NA	No	NA	HPRC,HGSVC,1KG-ONT	Yes	NA	NA	NA	NA	NA	NA
chr20:5452750	chr20-5452750-allele60228-1	DEL	76	NA	0.08093797276853253,0.010086455331412104,0.0,0.0,0.0	0.128881	NA	NA	NA	NA	NA	NA	NA	NA	NA	No	NA	HPRC,HGSVC,1KG-ONT	No	NA	NA	NA	NA	NA	NA
chr20:5452750	chr20-5452750-allele60227-77	INS	76	NA	0.00529500756429652,0.0,0.0,0.0,0.0	0.00947665	NA	NA	NA	NA	NA	NA	NA	NA	NA	No	NA	HGSVC,1KG-ONT	No	NA	NA	NA	NA	NA	NA
chr20:5452758	chr20-5452758-allele60232-1	DEL	115	NA	0.0113464447806354,0.0,0.0,0.0,0.0	0.0207802	NA	NA	NA	NA	NA	NA	NA	NA	NA	No	NA	HPRC,HGSVC,1KG-ONT	No	NA	NA	NA	NA	NA	NA
chr20:5452883	chr20-5452883-allele60238-116	INS	115	NA	0.0907715582450832,0.020172910662824207,0.000992063492063492,0.005964214711729622,0.007157464212678937	0.111874	NA	NA	NA	NA	NA	NA	NA	NA	NA	No	NA	HPRC,HGSVC,1KG-ONT	No	NA	NA	NA	NA	NA	NA
chr20:5452907	chr20-5452907-allele60242-1	DEL	152	NA	0.1437216338880484,0.16570605187319884,0.1130952380952381,0.2415506958250497,0.17280163599182005	0.00276331	NA	NA	NA	NA	NA	NA	NA	NA	NA	No	NA	HPRC,HGSVC,1KG-ONT	Yes	NA	NA	NA	NA	NA	NA
chr20:5452929	chr20-5452929-allele60247-1	DEL	602	NA	0.0007564296520423601,0.0,0.0,0.0009940357852882703,0.0	NA	NA	NA	NA	NA	NA	NA	NA	NA	NA	No	NA	HPRC,HGSVC,1KG-ONT	No	NA	NA	NA	NA	NA	NA
chr20:5453018	chr20-5453018-allele60263-1	DEL	151	NA	0.012102874432677761,0.01440922190201729,0.001984126984126984,0.008946322067594433,0.006134969325153374	0.000806866	NA	NA	NA	NA	NA	NA	NA	NA	NA	No	NA	HPRC,HGSVC,1KG-ONT	Yes	NA	NA	NA	NA	NA	NA
chr20:5453059	chr20-5453059-allele60267-1	DEL	115	NA	0.0,0.0,0.0,0.0009940357852882703,0.0	NA	NA	NA	NA	NA	NA	NA	NA	NA	NA	No	NA	HPRC,HGSVC,1KG-ONT	No	NA	NA	NA	NA	NA	NA
chr20:5453140	chr20-5453140-allele60271-1	DEL	115	NA	0.014372163388804841,0.0,0.0,0.0,0.0	0.0263867	NA	NA	NA	NA	NA	NA	NA	NA	NA	No	NA	HPRC,HGSVC,1KG-ONT	No	NA	NA	NA	NA	NA	NA
chr20:5453216	chr20-5453216-allele60278-1	DEL	76	NA	0.06127080181543117,0.018731988472622477,0.0,0.0009940357852882703,0.007157464212678937	0.073405	NA	NA	NA	NA	NA	NA	NA	NA	NA	No	NA	HPRC,HGSVC,1KG-ONT	No	NA	NA	NA	NA	NA	NA
chr20:5453252	chr20-5453252-allele60280-74	INS	73	NA	0.12556732223903178,0.010086455331412104,0.11607142857142858,0.0019880715705765406,0.0408997955010225	0.0502599	NA	NA	NA	NA	NA	NA	NA	NA	NA	No	NA	No	No	NA	NA	NA	NA	NA	NA
chr20:5453302	chr20-5453302-allele60282-1	DEL	74	NA	0.0015128593040847202,0.001440922190201729,0.0,0.0009940357852882703,0.0	7.61513e-05	NA	NA	NA	NA	NA	NA	NA	NA	NA	No	NA	HPRC,HGSVC,1KG-ONT	No	NA	NA	NA	NA	NA	NA
chr20:5453315	chr20-5453315-allele60288-186	INS	185	NA	0.0015128593040847202,0.0,0.0,0.0,0.0	0.00234988	NA	NA	NA	NA	NA	NA	NA	NA	NA	No	NA	HPRC,HGSVC,1KG-ONT	No	NA	NA	NA	NA	NA	NA
chr20:5453322	chr20-5453322-allele60289-1	DEL	110	NA	0.0030257186081694403,0.0,0.0,0.0019880715705765406,0.013292433537832311	NA	NA	NA	NA	NA	NA	NA	NA	NA	NA	No	NA	HPRC,HGSVC,1KG-ONT	No	NA	NA	NA	NA	NA	NA
chr20:5453339	chr20-5453339-allele60291-1	DEL	263	NA	0.0007564296520423601,0.002881844380403458,0.000992063492063492,0.002982107355864811,0.0010224948875255625	NA	NA	NA	NA	NA	NA	NA	NA	NA	NA	No	NA	HPRC,HGSVC	No	NA	NA	NA	NA	NA	NA
chr20:5453339	chr20-5453339-allele60290-264	INS	263	NA	0.0,0.01440922190201729,0.002976190476190476,0.0009940357852882703,0.002044989775051125	0.00237831	NA	NA	NA	NA	NA	NA	NA	NA	NA	No	NA	HPRC,HGSVC,1KG-ONT	No	NA	NA	NA	NA	NA	NA
chr20:5453389	chr20-5453389-allele60295-223	INS	222	NA	0.04236006051437216,0.004322766570605188,0.0,0.0,0.0	0.0704482	NA	NA	NA	NA	NA	NA	NA	NA	NA	No	NA	HPRC,HGSVC,1KG-ONT	No	NA	NA	NA	NA	NA	NA
chr20:5459019	chr20-5459019-allele60505-352	INS	351	NA	0.0022692889561270802,0.0,0.0,0.0,0.0	0.00377908	NA	NA	NA	NA	NA	NA	NA	NA	NA	No	NA	No	Yes	NA	NA	NA	NA	NA	NA
chr20:5472267	chr20-5472267-allele60763-291	INS	290	NA	0.04084720121028744,0.004322766570605188,0.0,0.0019880715705765406,0.0	0.0637851	NA	NA	NA	NA	NA	NA	NA	NA	NA	Yes	NA	HPRC,HGSVC,1KG-ONT	No	NA	NA	NA	NA	NA	NA
chr20:5472267	chr20-5472267-allele60764-290	INS	289	NA	0.0007564296520423601,0.0,0.0,0.0,0.0	0.000918741	NA	NA	NA	NA	NA	NA	NA	NA	NA	Yes	NA	HPRC,HGSVC,1KG-ONT	No	NA	NA	NA	NA	NA	NA
chr20:5491235	chr20-5491235-allele61031-55	INS	54	NA	0.14901664145234494,0.04755043227665706,0.0,0.07654075546719682,0.07668711656441718	0.0659983	NA	NA	NA	NA	NA	NA	NA	NA	NA	No	NA	HPRC,HGSVC,1KG-ONT	Yes	NA	NA	NA	NA	NA	NA
chr20:5491235	chr20-5491235-allele61032-56	INS	55	NA	0.0015128593040847202,0.002881844380403458,0.0,0.010934393638170975,0.002044989775051125	0.000453666	NA	NA	NA	NA	NA	NA	NA	NA	NA	No	NA	HPRC,HGSVC,1KG-ONT	Yes	NA	NA	NA	NA	NA	NA
chr20:5491259	chr20-5491259-allele61033-58	INS	57	NA	0.0007564296520423601,0.0,0.0,0.0,0.0	0.000918741	NA	NA	NA	NA	NA	NA	NA	NA	NA	No	NA	HPRC,HGSVC,1KG-ONT	Yes	NA	NA	NA	NA	NA	NA
chr20:5503239	chr20-5503239-allele61208-1	DEL	290	NA	0.01059001512859304,0.001440922190201729,0.0,0.0,0.0	0.0170695	NA	NA	NA	NA	NA	NA	NA	NA	NA	Yes	NA	HPRC,HGSVC,1KG-ONT	Yes	NA	NA	NA	NA	NA	NA
chr20:5504173	chr20-5504173-allele61230-1	DEL	142	NA	0.0015128593040847202,0.0,0.0,0.0,0.0	0.00234988	NA	NA	NA	NA	NA	NA	NA	NA	enhancer	Yes	NA	No	Yes	NA	NA	NA	NA	NA	NA
chr20:5525902	chr20-5525902-allele61452-76	INS	75	NA	0.0015128593040847202,0.0,0.0,0.0,0.0	0.00234988	NA	NA	NA	NA	NA	NA	NA	NA	NA	No	NA	HPRC,1KG-ONT	No	NA	NA	NA	NA	NA	NA
chr20:5525902	chr20-5525902-allele61480-106	INS	105	NA	0.0030257186081694403,0.0,0.0,0.0,0.0	0.00495017	NA	NA	NA	NA	NA	NA	NA	NA	NA	No	NA	HPRC	No	NA	NA	NA	NA	NA	NA
chr20:5525902	chr20-5525902-allele61454-91	INS	90	NA	0.0007564296520423601,0.0,0.0,0.0,0.0	0.000918741	NA	NA	NA	NA	NA	NA	NA	NA	NA	No	NA	HPRC	No	NA	NA	NA	NA	NA	NA
chr20:5525902	chr20-5525902-allele61472-57	INS	56	NA	0.006051437216338881,0.0,0.0,0.0,0.0	0.0108963	NA	NA	NA	NA	NA	NA	NA	NA	NA	No	NA	HPRC,1KG-ONT	No	NA	NA	NA	NA	NA	NA
chr20:5525902	chr20-5525902-allele61461-211	INS	210	NA	0.0015128593040847202,0.001440922190201729,0.0,0.0,0.0	0.00077342	NA	NA	NA	NA	NA	NA	NA	NA	NA	No	NA	HPRC,HGSVC,1KG-ONT	No	NA	NA	NA	NA	NA	NA
chr20:5525902	chr20-5525902-allele61479-71	INS	70	NA	0.0030257186081694403,0.0,0.0,0.0,0.0	0.00520636	NA	NA	NA	NA	NA	NA	NA	NA	NA	No	NA	HPRC,1KG-ONT	No	NA	NA	NA	NA	NA	NA
chr20:5525902	chr20-5525902-allele61455-101	INS	100	NA	0.0015128593040847202,0.0,0.0,0.0,0.0	0.00234988	NA	NA	NA	NA	NA	NA	NA	NA	NA	No	NA	HPRC	No	NA	NA	NA	NA	NA	NA
chr20:5525902	chr20-5525902-allele61451-184	INS	183	NA	0.0022692889561270802,0.0,0.0,0.0,0.0	0.00377908	NA	NA	NA	NA	NA	NA	NA	NA	NA	No	NA	HPRC,HGSVC,1KG-ONT	No	NA	NA	NA	NA	NA	NA
chr20:5525925	chr20-5525925-allele61488-63	INS	62	NA	0.0037821482602118004,0.0,0.0,0.0,0.0	0.00663171	NA	NA	NA	NA	NA	NA	NA	NA	NA	No	ID=chr20_5525902_5525937;MOTIFS=AAAAG;STRUC=(AAAAG)n	HPRC,1KG-ONT	No	NA	NA	NA	NA	NA	NA
chr20:5525925	chr20-5525925-allele61487-58	INS	57	NA	0.00529500756429652,0.002881844380403458,0.0,0.0,0.0	0.00576273	NA	NA	NA	NA	NA	NA	NA	NA	NA	No	ID=chr20_5525902_5525937;MOTIFS=AAAAG;STRUC=(AAAAG)n	HPRC,1KG-ONT	No	NA	NA	NA	NA	NA	NA
chr20:5525925	chr20-5525925-allele61489-68	INS	67	NA	0.009077155824508321,0.0,0.0,0.003976143141153081,0.002044989775051125	0.00720493	NA	NA	NA	NA	NA	NA	NA	NA	NA	No	ID=chr20_5525902_5525937;MOTIFS=AAAAG;STRUC=(AAAAG)n	HPRC,1KG-ONT	No	NA	NA	NA	NA	NA	NA
chr20:5525925	chr20-5525925-allele61486-53	INS	52	NA	0.0045385779122541605,0.001440922190201729,0.005952380952380952,0.0019880715705765406,0.0	0.000223704	NA	NA	NA	NA	NA	NA	NA	NA	NA	No	ID=chr20_5525902_5525937;MOTIFS=AAAAG;STRUC=(AAAAG)n	HPRC,1KG-ONT	No	NA	NA	NA	NA	NA	NA
chr20:5530165	chr20-5530165-allele61595-54	INS	53	NA	0.0,0.007204610951008645,0.0,0.016898608349900597,0.0	0.00355365	NA	NA	NA	NA	NA	NA	NA	NA	enhancer	No	NA	HPRC,HGSVC	No	NA	NA	NA	NA	NA	NA
chr20:5530165	chr20-5530165-allele61563-55	INS	54	NA	0.0037821482602118004,0.023054755043227664,0.00496031746031746,0.030815109343936383,0.016359918200409	0.00689554	NA	NA	NA	NA	NA	NA	NA	NA	enhancer	No	NA	HPRC,HGSVC	No	NA	NA	NA	NA	NA	NA
chr20:5530165	chr20-5530165-allele61562-52	INS	51	NA	0.015128593040847202,0.0792507204610951,0.0882936507936508,0.11332007952286283,0.1165644171779141	0.0489811	NA	NA	NA	NA	NA	NA	NA	NA	enhancer	No	NA	HPRC,HGSVC	No	NA	NA	NA	NA	NA	NA
chr20:5530165	chr20-5530165-allele61564-59	INS	58	NA	0.00680786686838124,0.018731988472622477,0.028769841269841268,0.006958250497017893,0.017382413087934562	0.0036468	NA	NA	NA	NA	NA	NA	NA	NA	enhancer	No	NA	HPRC,HGSVC	No	NA	NA	NA	NA	NA	NA
chr20:5530165	chr20-5530165-allele61593-51	INS	50	NA	0.0022692889561270802,0.0,0.0,0.0,0.0	0.00377908	NA	NA	NA	NA	NA	NA	NA	NA	enhancer	No	NA	HPRC,HGSVC	No	NA	NA	NA	NA	NA	NA
chr20:5530165	chr20-5530165-allele61594-53	INS	52	NA	0.0,0.004322766570605188,0.003968253968253968,0.006958250497017893,0.00408997955010225	0.00281286	NA	NA	NA	NA	NA	NA	NA	NA	enhancer	No	NA	HPRC,HGSVC	No	NA	NA	NA	NA	NA	NA
chr20:5553899	chr20-5553899-allele61854-1	DEL	376	0.993552	0.3411497730711044,0.207492795389049,0.4156746031746032,0.21968190854870775,0.22188139059304704	0.0111242	GPCPD1(0.81132, 0.691)	NA	NA	NA	NA	NA	NA	NA	NA	No	NA	HPRC,HGSVC,1KG-ONT	Yes	NA	Low density lipoprotein cholesterol levels(GPCPD1, rs3747910, 5E-13, 0.6599448192277781),Total cholesterol levels(GPCPD1, rs199986018, 2E-10, 0.6510498363108824)	Benign neoplasm of skin of lower limb(0.45%, 2.24%, 0.2, [0.04;0.91], 0.030045),Goiter(4.92%, 2.24%, 2.26, [1.03;4.96], 0.043761),Heart failure(5.82%, 1.50%, 4.07, [1.66;9.98], 0.000927),Hyperuricemia without signs of inflammatory arthritis and tophaceous disease(2.01%, 0.25%, 8.22, [1.04;65.16], 0.022561),Hypoglycemia(1.34%, 3.49%, 0.38, [0.14;0.99], 0.043451),Ingrowing nail(4.92%, 2.24%, 2.26, [1.03;4.96], 0.043761),Mammographic calcification of breast(1.57%, 4.49%, 0.34, [0.14;0.82], 0.014107),Nuclear senile cataract(6.94%, 11.22%, 0.59, [0.37;0.95], 0.03064),Psoriasis(2.46%, 0.50%, 5.03, [1.11;22.85], 0.023923),Vitamin D deficiency(28.41%, 22.44%, 1.37, [1.0;1.87], 0.049068)	NA	NA	NA
chr20:5568230	chr20-5568230-allele61960-80	INS	79	NA	0.0045385779122541605,0.0,0.0,0.0,0.0	0.00805514	GPCPD1(0.81132, 0.691)	NA	NA	NA	NA	NA	NA	NA	NA	No	NA	HPRC,HGSVC	Yes	NA	NA	NA	NA	NA	NA
chr20:5568230	chr20-5568230-allele61961-132	INS	131	NA	0.0015128593040847202,0.0,0.0,0.0,0.0	0.00234988	GPCPD1(0.81132, 0.691)	NA	NA	NA	NA	NA	NA	NA	NA	No	NA	HPRC	Yes	NA	NA	NA	NA	NA	NA
chr20:5640061	chr20-5640061-allele62920-60	INS	59	NA	0.0007564296520423601,0.0,0.0,0.0,0.0	0.000918741	NA	NA	NA	NA	NA	NA	NA	NA	NA	No	NA	HPRC,HGSVC,1KG-ONT	Yes	NA	NA	NA	NA	NA	NA
chr20:5640061	chr20-5640061-allele62919-83	INS	82	NA	0.018154311649016642,0.005763688760806916,0.0,0.0,0.0	0.0252986	NA	NA	NA	NA	NA	NA	NA	NA	NA	No	NA	HPRC,HGSVC,1KG-ONT	Yes	NA	NA	NA	NA	NA	NA
chr20:5640061	chr20-5640061-allele62926-54	INS	53	NA	0.0113464447806354,0.001440922190201729,0.0,0.0,0.0	0.0184096	NA	NA	NA	NA	NA	NA	NA	NA	NA	No	NA	HGSVC	Yes	NA	NA	NA	NA	NA	NA
chr20:5640061	chr20-5640061-allele62921-55	INS	54	NA	0.0015128593040847202,0.0,0.0,0.0,0.0	0.00234988	NA	NA	NA	NA	NA	NA	NA	NA	NA	No	NA	HPRC,HGSVC	Yes	NA	NA	NA	NA	NA	NA
chr20:5640061	chr20-5640061-allele62918-77	INS	76	NA	0.03252647503782148,0.002881844380403458,0.0,0.0,0.0	0.0549595	NA	NA	NA	NA	NA	NA	NA	NA	NA	No	NA	HPRC,HGSVC,1KG-ONT	Yes	NA	NA	NA	NA	NA	NA
chr20:5644313	chr20-5644313-allele62983-85	INS	84	NA	0.012859304084720122,0.0,0.0,0.0,0.0	0.0235277	NA	NA	NA	NA	NA	NA	NA	NA	NA	No	NA	HPRC,HGSVC	Yes	NA	NA	NA	NA	NA	NA
chr20:5644313	chr20-5644313-allele62974-85	INS	84	NA	0.046898638426626324,0.21181556195965417,0.21726190476190477,0.30218687872763417,0.3047034764826176	0.130564	NA	NA	NA	NA	NA	NA	NA	NA	NA	No	NA	HPRC,HGSVC	Yes	NA	NA	NA	NA	NA	NA
chr20:5644313	chr20-5644313-allele62977-169	INS	168	NA	0.0022692889561270802,0.0,0.0,0.0,0.0	0.00377908	NA	NA	NA	NA	NA	NA	NA	NA	NA	No	NA	HPRC,HGSVC	No	NA	NA	NA	NA	NA	NA
chr20:5644313	chr20-5644313-allele62973-57	INS	56	NA	0.2526475037821483,0.04610951008645533,0.05853174603174603,0.03479125248508946,0.03783231083844581	0.211168	NA	NA	NA	NA	NA	NA	NA	NA	NA	No	NA	HPRC,HGSVC,1KG-ONT	Yes	NA	NA	NA	NA	NA	NA
chr20:5644313	chr20-5644313-allele62982-57	INS	56	NA	0.0037821482602118004,0.0,0.0,0.0,0.0	0.00663171	NA	NA	NA	NA	NA	NA	NA	NA	NA	No	NA	HPRC,HGSVC,1KG-ONT	Yes	NA	NA	NA	NA	NA	NA
chr20:5644313	chr20-5644313-allele62976-141	INS	140	NA	0.040090771558245086,0.002881844380403458,0.000992063492063492,0.0,0.0	0.0663992	NA	NA	NA	NA	NA	NA	NA	NA	NA	No	NA	HPRC,HGSVC	No	NA	NA	NA	NA	NA	NA
chr20:5644313	chr20-5644313-allele62975-113	INS	112	NA	0.0015128593040847202,0.001440922190201729,0.005952380952380952,0.0009940357852882703,0.0010224948875255625	NA	NA	NA	NA	NA	NA	NA	NA	NA	NA	No	NA	HPRC,HGSVC	No	NA	NA	NA	NA	NA	NA
chr20:5644313	chr20-5644313-allele62987-57	INS	56	NA	0.0015128593040847202,0.0,0.0,0.0,0.0	0.00234988	NA	NA	NA	NA	NA	NA	NA	NA	NA	No	NA	HPRC,HGSVC,1KG-ONT	Yes	NA	NA	NA	NA	NA	NA
chr20:5644324	chr20-5644324-allele62988-60	INS	59	NA	0.0030257186081694403,0.0,0.000992063492063492,0.0009940357852882703,0.0	0.00206069	NA	NA	NA	NA	NA	NA	NA	NA	NA	No	NA	HPRC,HGSVC,1KG-ONT	Yes	NA	NA	NA	NA	NA	NA
chr20:5644356	chr20-5644356-allele62989-90	INS	89	NA	0.0,0.0,0.006944444444444444,0.0009940357852882703,0.0010224948875255625	0.00114796	NA	NA	NA	NA	NA	NA	NA	NA	NA	No	NA	HPRC,HGSVC	Yes	NA	NA	NA	NA	NA	NA
chr20:5644357	chr20-5644357-allele62990-60	INS	59	NA	0.0,0.0,0.0,0.0009940357852882703,0.0	NA	NA	NA	NA	NA	NA	NA	NA	NA	NA	No	NA	HPRC,HGSVC,1KG-ONT	Yes	NA	NA	NA	NA	NA	NA
chr20:5648398	chr20-5648398-allele63062-1	DEL	1342	NA	0.2027231467473525,0.0792507204610951,0.05654761904761905,0.13817097415506957,0.11554192229038855	0.0471313	NA	NA	NA	NA	NA	NA	NA	NA	NA	No	NA	HPRC,HGSVC,1KG-ONT	Yes	NA	NA	NA	NA	NA	NA
chr20:5672714	chr20-5672714-allele63426-1	DEL	61	NA	0.018154311649016642,0.001440922190201729,0.0,0.0,0.0	0.0310849	NA	NA	NA	NA	NA	NA	NA	NA	NA	No	NA	HPRC,HGSVC,1KG-ONT	No	NA	NA	NA	NA	NA	NA
chr20:5672719	chr20-5672719-allele63430-1	DEL	56	NA	0.0015128593040847202,0.0,0.0,0.0,0.0	0.00234988	NA	NA	NA	NA	NA	NA	NA	NA	NA	No	NA	HPRC,HGSVC,1KG-ONT	No	NA	NA	NA	NA	NA	NA
chr20:5682293	chr20-5682293-allele63586-1	DEL	3210	NA	0.0007564296520423601,0.001440922190201729,0.0,0.0,0.0	NA	NA	NA	NA	NA	NA	NA	NA	NA	NA	No	NA	HPRC,1KG-ONT	Yes	NA	NA	NA	NA	NA	NA
chr20:5688938	chr20-5688938-allele63676-127	INS	126	NA	0.0015128593040847202,0.0,0.0,0.0,0.0	0.00234988	NA	NA	NA	NA	NA	NA	NA	NA	NA	No	NA	1KG-ONT	Yes	NA	NA	NA	NA	NA	NA
chr20:5699468	chr20-5699468-allele63879-137	INS	136	NA	0.3555219364599092,0.09510086455331412,0.025793650793650792,0.15308151093439365,0.05930470347648262	0.242538	NA	NA	NA	NA	NA	NA	NA	NA	NA	No	NA	HPRC,HGSVC,1KG-ONT	Yes	NA	NA	NA	NA	NA	NA
chr20:5699468	chr20-5699468-allele63878-137	INS	136	NA	0.039334341906202726,0.010086455331412104,0.03869047619047619,0.02286282306163022,0.016359918200409	0.00445825	NA	NA	NA	NA	NA	NA	NA	NA	NA	No	NA	HPRC,HGSVC,1KG-ONT	Yes	NA	NA	NA	NA	NA	NA
chr20:5699468	chr20-5699468-allele63880-137	INS	136	NA	0.05068078668683813,0.011527377521613832,0.021825396825396824,0.012922465208747515,0.014314928425357873	0.0247861	NA	NA	NA	NA	NA	NA	NA	NA	NA	No	NA	HPRC,HGSVC,1KG-ONT	Yes	NA	NA	NA	NA	NA	NA
chr20:5699471	chr20-5699471-allele63883-137	INS	136	NA	0.0,0.0,0.005952380952380952,0.0,0.002044989775051125	0.000963133	NA	NA	NA	NA	NA	NA	NA	NA	NA	No	NA	HPRC,HGSVC,1KG-ONT	Yes	NA	NA	NA	NA	NA	NA
chr20:5699471	chr20-5699471-allele63882-137	INS	136	NA	0.3615733736762481,0.47982708933717577,0.7797619047619048,0.40159045725646125,0.5347648261758691	0.0711576	NA	NA	NA	NA	NA	NA	NA	NA	NA	No	NA	HPRC,HGSVC,1KG-ONT	Yes	NA	NA	NA	NA	NA	NA
chr20:5699490	chr20-5699490-allele63885-137	INS	136	NA	0.00680786686838124,0.001440922190201729,0.0,0.0,0.0	0.0101459	NA	NA	NA	NA	NA	NA	NA	NA	NA	No	NA	HPRC,HGSVC,1KG-ONT	Yes	NA	NA	NA	NA	NA	NA
chr20:5701804	chr20-5701804-allele63941-116	INS	115	NA	0.0,0.005763688760806916,0.006944444444444444,0.007952286282306162,0.00408997955010225	0.00369415	NA	NA	NA	NA	NA	NA	NA	NA	NA	No	NA	1KG-ONT	No	NA	NA	NA	NA	NA	NA
chr20:5721919	chr20-5721919-allele64312-1	DEL	2192	NA	0.01664145234493192,0.008645533141210375,0.0,0.0,0.0	0.019492	NA	NA	NA	NA	NA	NA	NA	NA	NA	No	NA	HPRC,HGSVC,1KG-ONT	Yes	NA	NA	NA	NA	NA	NA
chr20:5744584	chr20-5744584-allele64640-2957	INS	2956	NA	0.0015128593040847202,0.0,0.001984126984126984,0.0,0.0	7.61513e-05	NA	NA	NA	NA	NA	NA	NA	NA	NA	No	NA	HPRC,HGSVC,1KG-ONT	No	NA	NA	NA	NA	NA	NA
chr20:5744584	chr20-5744584-allele64641-2944	INS	2943	NA	0.0030257186081694403,0.0,0.0,0.0,0.0	0.00520636	NA	NA	NA	NA	NA	NA	NA	NA	NA	No	NA	HPRC,HGSVC,1KG-ONT	No	NA	NA	NA	NA	NA	NA
chr20:5744584	chr20-5744584-allele64637-2963	INS	2962	NA	0.0015128593040847202,0.0,0.0,0.0,0.0	0.00234988	NA	NA	NA	NA	NA	NA	NA	NA	NA	No	NA	HPRC,HGSVC,1KG-ONT	No	NA	NA	NA	NA	NA	NA
chr20:5744584	chr20-5744584-allele64639-2959	INS	2958	NA	0.0,0.0,0.0,0.0019880715705765406,0.0	NA	NA	NA	NA	NA	NA	NA	NA	NA	NA	No	NA	HPRC,HGSVC,1KG-ONT	No	NA	NA	NA	NA	NA	NA
chr20:5744584	chr20-5744584-allele64638-2964	INS	2963	NA	0.006051437216338881,0.0,0.0,0.0,0.0	0.0108963	NA	NA	NA	NA	NA	NA	NA	NA	NA	No	NA	HPRC,HGSVC,1KG-ONT	No	NA	NA	NA	NA	NA	NA
chr20:5744584	chr20-5744584-allele64635-2960	INS	2959	NA	0.840393343419062,0.6325648414985591,0.2767857142857143,0.6630218687872763,0.6830265848670757	0.155698	NA	NA	NA	NA	NA	NA	NA	NA	NA	No	NA	HPRC,HGSVC,1KG-ONT	No	NA	NA	NA	NA	NA	NA
chr20:5744584	chr20-5744584-allele64636-2991	INS	2990	NA	0.0030257186081694403,0.0,0.0,0.0,0.0010224948875255625	0.00328379	NA	NA	NA	NA	NA	NA	NA	NA	NA	No	NA	HPRC,HGSVC,1KG-ONT	No	NA	NA	NA	NA	NA	NA
chr20:5764139	chr20-5764139-allele64991-52	INS	51	NA	0.0,0.0,0.000992063492063492,0.0,0.0	NA	SHLD1(0.29147, 1.082)	NA	NA	NA	NA	NA	NA	NA	NA	No	NA	HPRC,HGSVC	Yes	NA	NA	NA	NA	NA	NA
chr20:5764140	chr20-5764140-allele64995-61	INS	60	NA	0.0022692889561270802,0.0,0.0,0.0,0.0	0.00377908	SHLD1(0.29147, 1.082)	NA	NA	NA	NA	NA	NA	NA	NA	No	NA	HPRC,HGSVC	Yes	NA	NA	NA	NA	NA	NA
chr20:5764140	chr20-5764140-allele64996-54	INS	53	NA	0.0022692889561270802,0.002881844380403458,0.0,0.0,0.0	0.000980669	SHLD1(0.29147, 1.082)	NA	NA	NA	NA	NA	NA	NA	NA	No	NA	HPRC,HGSVC	Yes	NA	NA	NA	NA	NA	NA
chr20:5764140	chr20-5764140-allele64994-56	INS	55	NA	0.025718608169440244,0.001440922190201729,0.002976190476190476,0.0,0.0	0.0388441	SHLD1(0.29147, 1.082)	NA	NA	NA	NA	NA	NA	NA	NA	No	NA	HPRC,HGSVC	Yes	NA	NA	NA	NA	NA	NA
chr20:5765070	chr20-5765070-allele65042-322	INS	321	NA	0.046898638426626324,0.021613832853025938,0.03968253968253968,0.02186878727634195,0.00408997955010225	0.010572	SHLD1(0.29147, 1.082)	NA	NA	NA	NA	NA	NA	NA	NA	No	NA	HPRC,HGSVC,1KG-ONT	Yes	NA	NA	NA	NA	NA	NA
chr20:5792679	chr20-5792679-allele65440-313	INS	312	NA	0.02118003025718608,0.0,0.0,0.0,0.0	0.0388924	SHLD1(0.29147, 1.082)	NA	NA	NA	NA	NA	NA	NA	NA	No	NA	HPRC,HGSVC,1KG-ONT	No	NA	NA	NA	NA	NA	NA
chr20:5808909	chr20-5808909-allele65723-1	DEL	1846	NA	0.012102874432677761,0.001440922190201729,0.0,0.0,0.0	0.0199352	SHLD1(0.29147, 1.082)	NA	NA	NA	NA	NA	NA	NA	NA	No	NA	HPRC,HGSVC,1KG-ONT	Yes	NA	NA	NA	NA	NA	NA
chr20:5871737	chr20-5871737-allele66651-71	INS	70	NA	0.0,0.0,0.000992063492063492,0.0009940357852882703,0.0	NA	NA	NA	NA	NA	NA	NA	NA	NA	NA	No	NA	HPRC,HGSVC,1KG-ONT	No	NA	NA	NA	NA	NA	NA
chr20:5871757	chr20-5871757-allele66656-1	DEL	55	NA	0.07791225416036308,0.011527377521613832,0.0,0.002982107355864811,0.003067484662576687	0.111673	NA	NA	NA	NA	NA	NA	NA	NA	NA	No	NA	HPRC,HGSVC,1KG-ONT	No	NA	NA	NA	NA	NA	NA
chr20:5871766	chr20-5871766-allele66661-1	DEL	52	NA	0.0045385779122541605,0.0,0.0,0.0,0.0	0.00805514	NA	NA	NA	NA	NA	NA	NA	NA	NA	No	NA	HPRC,HGSVC,1KG-ONT	No	NA	NA	NA	NA	NA	NA
chr20:5871770	chr20-5871770-allele66664-76	INS	75	NA	0.0007564296520423601,0.0,0.0,0.0009940357852882703,0.0	NA	NA	NA	NA	NA	NA	NA	NA	NA	NA	No	NA	HPRC,HGSVC,1KG-ONT	No	NA	NA	NA	NA	NA	NA
chr20:5871770	chr20-5871770-allele66663-72	INS	71	NA	0.0,0.002881844380403458,0.003968253968253968,0.0019880715705765406,0.012269938650306749	0.00318319	NA	NA	NA	NA	NA	NA	NA	NA	NA	No	NA	HPRC,HGSVC,1KG-ONT	No	NA	NA	NA	NA	NA	NA
chr20:5871771	chr20-5871771-allele66666-1	DEL	68	NA	0.08169440242057488,0.001440922190201729,0.0,0.0,0.0	0.141742	NA	NA	NA	NA	NA	NA	NA	NA	NA	No	NA	HPRC,HGSVC,1KG-ONT	No	NA	NA	NA	NA	NA	NA
chr20:5871778	chr20-5871778-allele66671-1	DEL	61	NA	0.0015128593040847202,0.0,0.0,0.0,0.0	0.00234988	NA	NA	NA	NA	NA	NA	NA	NA	NA	No	NA	HPRC,HGSVC,1KG-ONT	No	NA	NA	NA	NA	NA	NA
chr20:5871781	chr20-5871781-allele66673-66	INS	65	NA	0.0,0.001440922190201729,0.000992063492063492,0.0,0.0	NA	NA	NA	NA	NA	NA	NA	NA	NA	NA	No	NA	HPRC,HGSVC,1KG-ONT	No	NA	NA	NA	NA	NA	NA
chr20:5871787	chr20-5871787-allele66676-62	INS	61	NA	0.024205748865355523,0.03025936599423631,0.07043650793650794,0.05467196819085487,0.02556237218813906	0.00590403	NA	NA	NA	NA	NA	NA	NA	NA	NA	No	NA	HPRC,HGSVC,1KG-ONT	No	NA	NA	NA	NA	NA	NA
chr20:5871788	chr20-5871788-allele66677-1	DEL	51	NA	0.0030257186081694403,0.0,0.0,0.0,0.0	0.00520636	NA	NA	NA	NA	NA	NA	NA	NA	NA	No	NA	HPRC,HGSVC,1KG-ONT	No	NA	NA	NA	NA	NA	NA
chr20:5871794	chr20-5871794-allele66679-55	INS	54	NA	0.0,0.0,0.00496031746031746,0.0,0.0	0.000408842	NA	NA	NA	NA	NA	NA	NA	NA	NA	No	NA	HPRC,HGSVC,1KG-ONT	No	NA	NA	NA	NA	NA	NA
chr20:5962341	chr20-5962341-allele67844-1	DEL	329	0.992369	0.8343419062027232,0.3184438040345821,0.43452380952380953,0.20079522862823063,0.38752556237218816	0.381413	MCM8(7.8297e-18, 0.97)	NA	NA	NA	NA	NA	NA	NA	NA	No	NA	HPRC,HGSVC,1KG-ONT	Yes	ENSG00000125885.13(1.9423464113120773e-53),ENSG00000205181.7(0.0008243571849505037)	Menopause (age at onset)(MCM8, rs451417, 5E-9, 0.5220369975513475)	Arthralgia of temporomandibular joint(1.95%, 7.79%, 0.24, [0.09;0.62], 0.008279),Biceps tendinitis(1.43%, 6.49%, 0.21, [0.07;0.62], 0.010667),Callosity(3.24%, 10.39%, 0.29, [0.13;0.67], 0.006851),Cataract(4.41%, 11.69%, 0.35, [0.16;0.76], 0.0115),Cellulitis of toe(1.43%, 7.79%, 0.17, [0.06;0.48], 0.002541),Cortical senile cataract(1.04%, 5.19%, 0.19, [0.06;0.65], 0.017726),Cystitis(1.56%, 6.49%, 0.23, [0.08;0.66], 0.014053),Enthesopathy of ankle AND/OR tarsus(2.20%, 6.49%, 0.33, [0.12;0.91], 0.041675),Erythema of skin(1.95%, 7.79%, 0.24, [0.09;0.62], 0.008279),Gastritis(5.97%, 12.99%, 0.43, [0.21;0.88], 0.027644),Hammer toe(2.08%, 6.49%, 0.31, [0.11;0.86], 0.034606),Keloid scar(1.04%, 5.19%, 0.19, [0.06;0.65], 0.017726),Nonulcer dyspepsia(2.33%, 6.49%, 0.34, [0.12;0.95], 0.049561)	NA	NA	NA
chr20:5973739	chr20-5973739-allele67934-299	INS	298	NA	0.007564296520423601,0.0,0.0,0.0,0.0	0.0136279	MCM8(7.8297e-18, 0.97)	NA	NA	NA	NA	NA	NA	NA	NA	No	NA	No	Yes	NA	NA	NA	NA	NA	NA
chr20:6045049	chr20-6045049-allele68458-1	DEL	1917	NA	0.02723146747352496,0.0936599423631124,0.0763888888888889,0.11332007952286283,0.04805725971370143	0.0230867	LRRN4(1.371e-12, 1.933)	NA	NA	NA	NA	NA	NA	NA	open_chromatin_region	No	NA	HPRC,HGSVC,1KG-ONT	Yes	NA	NA	NA	NA	NA	NA
chr20:6063353	chr20-6063353-allele68751-1262	INS	1261	NA	0.0007564296520423601,0.010086455331412104,0.0,0.0009940357852882703,0.0	4.4099e-05	NA	NA	NA	NA	NA	NA	NA	NA	NA	No	NA	HPRC,HGSVC,1KG-ONT	No	NA	NA	NA	NA	NA	NA
chr20:6063353	chr20-6063353-allele68749-1265	INS	1264	NA	0.0037821482602118004,0.0,0.0,0.0,0.0	0.00663171	NA	NA	NA	NA	NA	NA	NA	NA	NA	No	NA	HPRC,HGSVC,1KG-ONT	No	NA	NA	NA	NA	NA	NA
chr20:6063353	chr20-6063353-allele68748-1268	INS	1267	NA	0.02042360060514372,0.11239193083573487,0.11904761904761904,0.041749502982107355,0.05725971370143149	0.028309	NA	NA	NA	NA	NA	NA	NA	NA	NA	No	NA	HPRC,HGSVC,1KG-ONT	No	NA	NA	NA	NA	NA	NA
chr20:6070625	chr20-6070625-allele68860-73	INS	72	NA	0.07034795763993948,0.001440922190201729,0.0,0.0,0.0	0.122832	NA	NA	NA	NA	NA	NA	NA	NA	NA	No	NA	HPRC,HGSVC,1KG-ONT	Yes	NA	NA	NA	NA	NA	NA
chr20:6079344	chr20-6079344-allele68973-316	INS	315	NA	0.046898638426626324,0.004322766570605188,0.0,0.0,0.0010224948875255625	0.0764395	FERMT1(3.6488e-11, 0.871)	FERMT1(3.6488e-11, 0.871)	NA	NA	NA	NA	NA	NA	NA	No	NA	HPRC,HGSVC,1KG-ONT	Yes	NA	NA	NA	NA	NA	NA
chr20:6079344	chr20-6079344-allele68974-348	INS	347	NA	0.014372163388804841,0.0,0.018849206349206348,0.0,0.0	0.0050891	FERMT1(3.6488e-11, 0.871)	FERMT1(3.6488e-11, 0.871)	NA	NA	NA	NA	NA	NA	NA	No	NA	HPRC,HGSVC,1KG-ONT	Yes	NA	NA	NA	NA	NA	NA
chr20:6113513	chr20-6113513-allele69427-56	INS	55	NA	0.0007564296520423601,0.0,0.0,0.0,0.0	0.000918741	FERMT1(3.6488e-11, 0.871)	FERMT1(3.6488e-11, 0.871)	NA	NA	NA	NA	NA	NA	NA	No	NA	No	Yes	NA	NA	NA	NA	NA	NA
chr20:6117667	chr20-6117667-allele69471-1	DEL	115	NA	0.14826021180030258,0.05763688760806916,0.07837301587301587,0.09145129224652088,0.05521472392638037	0.0336715	FERMT1(3.6488e-11, 0.871)	FERMT1(3.6488e-11, 0.871)	NA	NA	NA	NA	NA	NA	NA	No	NA	HPRC,HGSVC,1KG-ONT	No	NA	NA	NA	NA	NA	NA
chr20:6125413	chr20-6125413-allele69595-716	INS	715	NA	0.0022692889561270802,0.0,0.0,0.0,0.0	0.00377908	NA	NA	NA	NA	NA	NA	NA	NA	NA	No	NA	HPRC,HGSVC,1KG-ONT	Yes	NA	NA	NA	NA	NA	NA
chr20:6125413	chr20-6125413-allele69592-708	INS	707	NA	0.11649016641452345,0.010086455331412104,0.0,0.0,0.0	0.18653	NA	NA	NA	NA	NA	NA	NA	NA	NA	No	NA	HPRC,HGSVC,1KG-ONT	Yes	NA	NA	NA	NA	NA	NA
chr20:6125413	chr20-6125413-allele69596-716	INS	715	NA	0.0007564296520423601,0.0,0.0,0.0,0.0	0.000918741	NA	NA	NA	NA	NA	NA	NA	NA	NA	No	NA	HPRC,HGSVC,1KG-ONT	Yes	NA	NA	NA	NA	NA	NA
chr20:6125413	chr20-6125413-allele69593-709	INS	708	NA	0.006051437216338881,0.0,0.0,0.0,0.0	0.0108963	NA	NA	NA	NA	NA	NA	NA	NA	NA	No	NA	HPRC,HGSVC,1KG-ONT	Yes	NA	NA	NA	NA	NA	NA
chr20:6170298	chr20-6170298-allele70088-1	DEL	332	NA	0.9682299546142209,0.7780979827089337,0.8462301587301587,0.6858846918489065,0.623721881390593	0.155362	NA	NA	NA	NA	NA	NA	NA	NA	NA	No	NA	HPRC,HGSVC,1KG-ONT	Yes	NA	NA	NA	NA	NA	NA
chr20:6179165	chr20-6179165-allele70148-1	DEL	52	NA	0.012859304084720122,0.0,0.0,0.0,0.0	0.0235872	NA	NA	NA	NA	NA	NA	NA	NA	NA	No	NA	No	Yes	NA	NA	NA	NA	NA	NA
chr20:6194819	chr20-6194819-allele70318-3717	INS	3716	NA	0.01361573373676248,0.007204610951008645,0.0,0.0,0.0	0.0157753	NA	NA	NA	NA	NA	NA	NA	NA	NA	No	NA	HPRC,1KG-ONT	Yes	NA	NA	NA	NA	NA	NA
chr20:6233098	chr20-6233098-allele70886-1	DEL	52	NA	0.009077155824508321,0.001440922190201729,0.0,0.0,0.0	0.0143383	NA	NA	NA	NA	NA	NA	NA	NA	NA	No	NA	No	No	NA	NA	NA	NA	NA	NA
chr20:6240614	chr20-6240614-allele70989-53	INS	52	NA	0.0022692889561270802,0.023054755043227664,0.0,0.03180914512922465,0.00408997955010225	0.00590363	NA	NA	NA	NA	NA	NA	NA	NA	NA	No	NA	No	No	NA	NA	NA	NA	NA	NA
chr20:6240614	chr20-6240614-allele70990-61	INS	60	NA	0.0007564296520423601,0.0,0.0,0.0,0.0	0.000918741	NA	NA	NA	NA	NA	NA	NA	NA	NA	No	NA	No	No	NA	NA	NA	NA	NA	NA
chr20:6270514	chr20-6270514-allele71328-1	DEL	74	NA	0.0,0.0,0.0,0.005964214711729622,0.0	0.000593574	NA	NA	NA	NA	NA	NA	NA	NA	NA	No	NA	HPRC,HGSVC,1KG-ONT	No	NA	NA	NA	NA	NA	NA
chr20:6270517	chr20-6270517-allele71330-277	INS	276	NA	0.009077155824508321,0.001440922190201729,0.0,0.0,0.0	0.0143383	NA	NA	NA	NA	NA	NA	NA	NA	NA	No	NA	HPRC,HGSVC,1KG-ONT	No	NA	NA	NA	NA	NA	NA
chr20:6270517	chr20-6270517-allele71346-273	INS	272	NA	0.0,0.001440922190201729,0.0,0.0,0.0	NA	NA	NA	NA	NA	NA	NA	NA	NA	NA	No	NA	HPRC,HGSVC,1KG-ONT	No	NA	NA	NA	NA	NA	NA
chr20:6270517	chr20-6270517-allele71337-249	INS	248	NA	0.057488653555219364,0.004322766570605188,0.0,0.0,0.0	0.0968359	NA	NA	NA	NA	NA	NA	NA	NA	NA	No	NA	HPRC,HGSVC,1KG-ONT	No	NA	NA	NA	NA	NA	NA
chr20:6270517	chr20-6270517-allele71338-221	INS	220	NA	0.02193645990922844,0.0,0.0,0.0,0.0	0.0402382	NA	NA	NA	NA	NA	NA	NA	NA	NA	No	NA	HPRC,HGSVC,1KG-ONT	No	NA	NA	NA	NA	NA	NA
chr20:6270517	chr20-6270517-allele71341-221	INS	220	NA	0.009077155824508321,0.0,0.0,0.0,0.0	0.0165556	NA	NA	NA	NA	NA	NA	NA	NA	NA	No	NA	HPRC,HGSVC,1KG-ONT	No	NA	NA	NA	NA	NA	NA
chr20:6270517	chr20-6270517-allele71345-245	INS	244	NA	0.02042360060514372,0.0,0.0,0.0,0.0010224948875255625	0.0352427	NA	NA	NA	NA	NA	NA	NA	NA	NA	No	NA	HPRC,HGSVC,1KG-ONT	No	NA	NA	NA	NA	NA	NA
chr20:6270517	chr20-6270517-allele71331-329	INS	328	NA	0.0030257186081694403,0.0,0.0,0.0,0.0	0.00520636	NA	NA	NA	NA	NA	NA	NA	NA	NA	No	NA	HPRC,HGSVC,1KG-ONT	No	NA	NA	NA	NA	NA	NA
chr20:6270517	chr20-6270517-allele71339-273	INS	272	NA	0.00529500756429652,0.0,0.0,0.0,0.0	0.00947665	NA	NA	NA	NA	NA	NA	NA	NA	NA	No	NA	HPRC,HGSVC,1KG-ONT	No	NA	NA	NA	NA	NA	NA
chr20:6270517	chr20-6270517-allele71342-246	INS	245	NA	0.0022692889561270802,0.0,0.0,0.0,0.0	0.00377908	NA	NA	NA	NA	NA	NA	NA	NA	NA	No	NA	HPRC,HGSVC,1KG-ONT	No	NA	NA	NA	NA	NA	NA
chr20:6270521	chr20-6270521-allele71348-1	DEL	75	NA	0.3464447806354009,0.26368876080691644,0.09424603174603174,0.4105367793240557,0.2331288343558282	0.0227979	NA	NA	NA	NA	NA	NA	NA	NA	NA	No	NA	HPRC,HGSVC,1KG-ONT	No	NA	NA	NA	NA	NA	NA
chr20:6270535	chr20-6270535-allele71357-165	INS	164	NA	0.0,0.011527377521613832,0.0,0.016898608349900597,0.007157464212678937	0.0054079	NA	NA	NA	NA	NA	NA	NA	NA	NA	No	NA	HPRC,HGSVC	No	NA	NA	NA	NA	NA	NA
chr20:6270535	chr20-6270535-allele71353-217	INS	216	NA	0.11497730711043873,0.03170028818443804,0.0,0.010934393638170975,0.0010224948875255625	0.14229	NA	NA	NA	NA	NA	NA	NA	NA	NA	No	NA	HPRC,HGSVC,1KG-ONT	No	NA	NA	NA	NA	NA	NA
chr20:6270535	chr20-6270535-allele71355-221	INS	220	NA	0.0007564296520423601,0.0,0.0,0.0,0.0	0.000918741	NA	NA	NA	NA	NA	NA	NA	NA	NA	No	NA	HPRC,HGSVC,1KG-ONT	No	NA	NA	NA	NA	NA	NA
chr20:6270535	chr20-6270535-allele71351-165	INS	164	NA	0.14523449319213314,0.12103746397694524,0.14484126984126985,0.11332007952286283,0.1574642126789366	NA	NA	NA	NA	NA	NA	NA	NA	NA	NA	No	NA	HPRC,HGSVC	No	NA	NA	NA	NA	NA	NA
chr20:6270535	chr20-6270535-allele71356-189	INS	188	NA	0.007564296520423601,0.002881844380403458,0.0,0.0,0.0	0.00974363	NA	NA	NA	NA	NA	NA	NA	NA	NA	No	NA	HPRC,HGSVC	No	NA	NA	NA	NA	NA	NA
chr20:6270535	chr20-6270535-allele71352-193	INS	192	NA	0.007564296520423601,0.0,0.0,0.0,0.0	0.0137297	NA	NA	NA	NA	NA	NA	NA	NA	NA	No	NA	HPRC,HGSVC	No	NA	NA	NA	NA	NA	NA
chr20:6270563	chr20-6270563-allele71363-241	INS	240	NA	0.0037821482602118004,0.0,0.001984126984126984,0.0,0.0	0.00324023	NA	NA	NA	NA	NA	NA	NA	NA	NA	No	NA	HPRC,HGSVC,1KG-ONT	No	NA	NA	NA	NA	NA	NA
chr20:6270563	chr20-6270563-allele71360-137	INS	136	NA	0.0,0.01585014409221902,0.001984126984126984,0.0,0.0	0.00180841	NA	NA	NA	NA	NA	NA	NA	NA	NA	No	NA	HPRC,HGSVC	No	NA	NA	NA	NA	NA	NA
chr20:6270563	chr20-6270563-allele71361-129	INS	128	NA	0.0022692889561270802,0.0,0.0,0.0,0.0	0.00377908	NA	NA	NA	NA	NA	NA	NA	NA	NA	No	NA	HPRC,HGSVC	No	NA	NA	NA	NA	NA	NA
chr20:6270577	chr20-6270577-allele71364-174	INS	173	NA	0.0007564296520423601,0.0,0.0,0.0,0.0	0.000918741	NA	NA	NA	NA	NA	NA	NA	NA	NA	No	NA	HPRC,HGSVC	No	NA	NA	NA	NA	NA	NA
chr20:6270643	chr20-6270643-allele71368-249	INS	248	NA	0.0007564296520423601,0.0,0.0,0.0,0.0	0.000918741	NA	NA	NA	NA	NA	NA	NA	NA	NA	No	NA	HPRC,HGSVC,1KG-ONT	No	NA	NA	NA	NA	NA	NA
chr20:6270643	chr20-6270643-allele71366-249	INS	248	NA	0.15052950075642965,0.007204610951008645,0.0,0.0,0.0010224948875255625	0.240426	NA	NA	NA	NA	NA	NA	NA	NA	NA	No	NA	HPRC,HGSVC,1KG-ONT	No	NA	NA	NA	NA	NA	NA
chr20:6327112	chr20-6327112-allele72029-87	INS	86	NA	0.0,0.002881844380403458,0.010912698412698412,0.004970178926441352,0.007157464212678937	0.00406839	NA	NA	NA	NA	NA	NA	NA	NA	NA	No	NA	HPRC,HGSVC,1KG-ONT	No	NA	NA	NA	NA	NA	NA
chr20:6327125	chr20-6327125-allele72037-98	INS	97	NA	0.009077155824508321,0.0,0.0,0.0,0.0	0.0165556	NA	NA	NA	NA	NA	NA	NA	NA	NA	No	NA	HPRC,HGSVC,1KG-ONT	No	NA	NA	NA	NA	NA	NA
chr20:6327125	chr20-6327125-allele72038-131	INS	130	NA	0.0,0.004322766570605188,0.010912698412698412,0.004970178926441352,0.012269938650306749	0.00518909	NA	NA	NA	NA	NA	NA	NA	NA	NA	No	NA	HPRC,HGSVC,1KG-ONT	No	NA	NA	NA	NA	NA	NA
chr20:6327125	chr20-6327125-allele72035-164	INS	163	NA	0.00832072617246596,0.0,0.0,0.0,0.010224948875255624	0.00324775	NA	NA	NA	NA	NA	NA	NA	NA	NA	No	NA	HGSVC	No	NA	NA	NA	NA	NA	NA
chr20:6327158	chr20-6327158-allele72042-1	DEL	97	NA	0.07791225416036308,0.001440922190201729,0.0,0.008946322067594433,0.03067484662576687	0.0767336	NA	NA	NA	NA	NA	NA	NA	NA	NA	No	NA	No	Yes	NA	NA	NA	NA	NA	NA
chr20:6327158	chr20-6327158-allele72041-70	INS	69	NA	0.0007564296520423601,0.0,0.0,0.0019880715705765406,0.0	NA	NA	NA	NA	NA	NA	NA	NA	NA	NA	No	NA	HPRC,HGSVC,1KG-ONT	No	NA	NA	NA	NA	NA	NA
chr20:6327158	chr20-6327158-allele72040-65	INS	64	NA	0.0264750378214826,0.002881844380403458,0.000992063492063492,0.002982107355864811,0.0	0.0366492	NA	NA	NA	NA	NA	NA	NA	NA	NA	No	NA	HPRC,HGSVC,1KG-ONT	No	NA	NA	NA	NA	NA	NA
chr20:6327255	chr20-6327255-allele72055-67	INS	66	NA	0.0,0.0,0.000992063492063492,0.0,0.0	NA	NA	NA	NA	NA	NA	NA	NA	NA	NA	No	NA	HPRC,HGSVC,1KG-ONT	No	NA	NA	NA	NA	NA	NA
chr20:6327255	chr20-6327255-allele72050-1	DEL	66	NA	0.0007564296520423601,0.001440922190201729,0.006944444444444444,0.0,0.002044989775051125	0.000360376	NA	NA	NA	NA	NA	NA	NA	NA	NA	No	NA	No	No	NA	NA	NA	NA	NA	NA
chr20:6327255	chr20-6327255-allele72053-67	INS	66	NA	0.0022692889561270802,0.0,0.0,0.0,0.0	0.00377908	NA	NA	NA	NA	NA	NA	NA	NA	NA	No	NA	HPRC,HGSVC,1KG-ONT	No	NA	NA	NA	NA	NA	NA
chr20:6327288	chr20-6327288-allele72063-129	INS	128	NA	0.09001512859304085,0.004322766570605188,0.018849206349206348,0.004970178926441352,0.024539877300613498	0.0834942	NA	NA	NA	NA	NA	NA	NA	NA	NA	No	NA	HPRC,HGSVC,1KG-ONT	No	NA	NA	NA	NA	NA	NA
chr20:6327288	chr20-6327288-allele72065-131	INS	130	NA	0.0,0.001440922190201729,0.001984126984126984,0.0,0.028629856850715747	0.00518909	NA	NA	NA	NA	NA	NA	NA	NA	NA	No	NA	HPRC,HGSVC,1KG-ONT	No	NA	NA	NA	NA	NA	NA
chr20:6327288	chr20-6327288-allele72061-72	INS	71	NA	0.0007564296520423601,0.0,0.003968253968253968,0.0,0.0	NA	NA	NA	NA	NA	NA	NA	NA	NA	NA	No	NA	HPRC,HGSVC,1KG-ONT	No	NA	NA	NA	NA	NA	NA
chr20:6327288	chr20-6327288-allele72062-98	INS	97	NA	0.07488653555219364,0.207492795389049,0.0496031746031746,0.2773359840954274,0.17075664621676892	0.037339	NA	NA	NA	NA	NA	NA	NA	NA	NA	No	NA	HPRC,HGSVC,1KG-ONT	No	NA	NA	NA	NA	NA	NA
chr20:6327321	chr20-6327321-allele72071-65	INS	64	NA	0.0007564296520423601,0.002881844380403458,0.0,0.002982107355864811,0.0	NA	NA	NA	NA	NA	NA	NA	NA	NA	NA	No	NA	HPRC,HGSVC,1KG-ONT	No	NA	NA	NA	NA	NA	NA
chr20:6327321	chr20-6327321-allele72070-74	INS	73	NA	0.059001512859304085,0.010086455331412104,0.012896825396825396,0.005964214711729622,0.006134969325153374	0.0564097	NA	NA	NA	NA	NA	NA	NA	NA	NA	No	NA	HPRC,HGSVC,1KG-ONT	No	NA	NA	NA	NA	NA	NA
chr20:6327321	chr20-6327321-allele72073-182	INS	181	NA	0.0015128593040847202,0.0,0.013888888888888888,0.0,0.0	0.00017861	NA	NA	NA	NA	NA	NA	NA	NA	NA	No	NA	HGSVC	No	NA	NA	NA	NA	NA	NA
chr20:6327321	chr20-6327321-allele72068-107	INS	106	NA	0.05219364599092285,0.01440922190201729,0.022817460317460316,0.0,0.009202453987730062	0.0370117	NA	NA	NA	NA	NA	NA	NA	NA	NA	No	NA	HPRC,HGSVC,1KG-ONT	No	NA	NA	NA	NA	NA	NA
chr20:6327321	chr20-6327321-allele72069-138	INS	137	NA	0.01739788199697428,0.001440922190201729,0.0,0.006958250497017893,0.006134969325153374	0.0119856	NA	NA	NA	NA	NA	NA	NA	NA	NA	No	NA	HPRC,HGSVC,1KG-ONT	No	NA	NA	NA	NA	NA	NA
chr20:6327375	chr20-6327375-allele72083-70	INS	69	NA	0.0007564296520423601,0.0,0.0,0.0,0.0	0.000918741	NA	NA	NA	NA	NA	NA	NA	NA	NA	No	NA	HPRC,HGSVC,1KG-ONT	No	NA	NA	NA	NA	NA	NA
chr20:6343063	chr20-6343063-allele72308-342	INS	341	NA	0.0,0.001440922190201729,0.002976190476190476,0.008946322067594433,0.006134969325153374	0.00294382	NA	NA	NA	NA	NA	NA	NA	NA	NA	No	NA	HPRC	Yes	NA	NA	NA	NA	NA	NA
chr20:6350161	chr20-6350161-allele72367-1528	INS	1527	NA	0.0045385779122541605,0.0,0.0,0.0,0.0	0.00805514	NA	NA	NA	NA	NA	NA	NA	NA	NA	No	NA	No	Yes	NA	NA	NA	NA	NA	NA
chr20:6430033	chr20-6430033-allele73180-62	INS	61	NA	0.1157337367624811,0.005763688760806916,0.0,0.0,0.0	0.190722	NA	NA	NA	NA	NA	NA	NA	NA	NA	No	NA	HPRC,HGSVC,1KG-ONT	Yes	NA	NA	NA	NA	NA	NA
chr20:6462475	chr20-6462475-allele73518-129	INS	128	NA	0.0030257186081694403,0.0,0.0,0.0,0.0	0.00520636	NA	NA	NA	NA	NA	NA	NA	NA	NA	No	NA	HPRC,HGSVC,1KG-ONT	No	NA	NA	NA	NA	NA	NA
chr20:6462475	chr20-6462475-allele73514-65	INS	64	NA	0.02798789712556732,0.01585014409221902,0.013888888888888888,0.006958250497017893,0.0010224948875255625	0.0124701	NA	NA	NA	NA	NA	NA	NA	NA	NA	No	NA	HPRC,HGSVC	No	NA	NA	NA	NA	NA	NA
chr20:6462475	chr20-6462475-allele73517-156	INS	155	NA	0.0022692889561270802,0.004322766570605188,0.0,0.0,0.0	0.000371588	NA	NA	NA	NA	NA	NA	NA	NA	NA	No	NA	HPRC,HGSVC,1KG-ONT	No	NA	NA	NA	NA	NA	NA
chr20:6462477	chr20-6462477-allele73525-216	INS	215	NA	0.0,0.0,0.0,0.0,0.006134969325153374	0.000593574	NA	NA	NA	NA	NA	NA	NA	NA	NA	No	NA	HPRC,HGSVC,1KG-ONT	No	NA	NA	NA	NA	NA	NA
chr20:6462477	chr20-6462477-allele73524-154	INS	153	NA	0.0022692889561270802,0.0,0.0,0.0,0.0	0.00377908	NA	NA	NA	NA	NA	NA	NA	NA	NA	No	NA	HPRC,HGSVC,1KG-ONT	No	NA	NA	NA	NA	NA	NA
chr20:6462477	chr20-6462477-allele73520-90	INS	89	NA	0.12254160363086233,0.5331412103746398,0.49503968253968256,0.5268389662027833,0.40797546012269936	0.238709	NA	NA	NA	NA	NA	NA	NA	NA	NA	No	NA	HPRC,HGSVC	No	NA	NA	NA	NA	NA	NA
chr20:6462477	chr20-6462477-allele73527-154	INS	153	NA	0.0529500756429652,0.004322766570605188,0.0,0.0,0.0	0.0890079	NA	NA	NA	NA	NA	NA	NA	NA	NA	No	NA	HPRC,HGSVC,1KG-ONT	No	NA	NA	NA	NA	NA	NA
chr20:6462510	chr20-6462510-allele73539-59	INS	58	NA	0.0015128593040847202,0.0,0.0,0.0,0.0	0.00183645	NA	NA	NA	NA	NA	NA	NA	NA	NA	No	NA	HPRC	No	NA	NA	NA	NA	NA	NA
chr20:6462523	chr20-6462523-allele73544-154	INS	153	NA	0.0,0.0,0.006944444444444444,0.0,0.0	0.000778337	NA	NA	NA	NA	NA	NA	NA	NA	NA	No	NA	HPRC,HGSVC,1KG-ONT	No	NA	NA	NA	NA	NA	NA
chr20:6462536	chr20-6462536-allele73549-93	INS	92	NA	0.00529500756429652,0.004322766570605188,0.026785714285714284,0.03479125248508946,0.018404907975460124	0.0078048	NA	NA	NA	NA	NA	NA	NA	NA	NA	No	NA	HPRC,HGSVC,1KG-ONT	No	NA	NA	NA	NA	NA	NA
chr20:6462543	chr20-6462543-allele73553-311	INS	310	NA	0.028744326777609682,0.007204610951008645,0.000992063492063492,0.0,0.03169734151329243	0.0112093	NA	NA	NA	NA	NA	NA	NA	NA	NA	No	NA	HPRC,HGSVC	No	NA	NA	NA	NA	NA	NA
chr20:6462551	chr20-6462551-allele73555-1	DEL	95	NA	0.00680786686838124,0.0,0.000992063492063492,0.0,0.0	0.0101459	NA	NA	NA	NA	NA	NA	NA	NA	NA	No	NA	HPRC,HGSVC	No	NA	NA	NA	NA	NA	NA
chr20:6462585	chr20-6462585-allele73564-1	DEL	62	NA	0.012102874432677761,0.025936599423631124,0.022817460317460316,0.04771371769383698,0.018404907975460124	0.00544369	NA	NA	NA	NA	NA	NA	NA	NA	NA	No	NA	HPRC,HGSVC,1KG-ONT	No	NA	NA	NA	NA	NA	NA
chr20:6462639	chr20-6462639-allele73577-219	INS	218	NA	0.0015128593040847202,0.0,0.003968253968253968,0.0,0.0	NA	NA	NA	NA	NA	NA	NA	NA	NA	NA	No	NA	HPRC,HGSVC,1KG-ONT	No	NA	NA	NA	NA	NA	NA
chr20:6462667	chr20-6462667-allele73584-1	DEL	62	NA	0.03177004538577912,0.001440922190201729,0.018849206349206348,0.005964214711729622,0.00408997955010225	0.0189075	NA	NA	NA	NA	NA	NA	NA	NA	NA	No	NA	HPRC,HGSVC,1KG-ONT	No	NA	NA	NA	NA	NA	NA
chr20:6462707	chr20-6462707-allele73600-283	INS	282	NA	0.01059001512859304,0.0,0.0,0.0,0.0	0.0193014	NA	NA	NA	NA	NA	NA	NA	NA	NA	No	NA	HPRC,HGSVC	No	NA	NA	NA	NA	NA	NA
chr20:6462711	chr20-6462711-allele73603-1	DEL	56	NA	0.037821482602118005,0.043227665706051875,0.0873015873015873,0.110337972166998,0.12167689161554192	0.0210819	NA	NA	NA	NA	NA	NA	NA	NA	NA	No	NA	HPRC,HGSVC,1KG-ONT	No	NA	NA	NA	NA	NA	NA
chr20:6462785	chr20-6462785-allele73617-133	INS	132	NA	0.0030257186081694403,0.0,0.017857142857142856,0.0,0.0	NA	NA	NA	NA	NA	NA	NA	NA	NA	NA	No	NA	HPRC,HGSVC,1KG-ONT	Yes	NA	NA	NA	NA	NA	NA
chr20:6462785	chr20-6462785-allele73618-198	INS	197	NA	0.0,0.011527377521613832,0.0,0.003976143141153081,0.0010224948875255625	0.00180841	NA	NA	NA	NA	NA	NA	NA	NA	NA	No	NA	HPRC,HGSVC,1KG-ONT	Yes	NA	NA	NA	NA	NA	NA
chr20:6462785	chr20-6462785-allele73619-233	INS	232	NA	0.0037821482602118004,0.0,0.0,0.0,0.0	0.00642696	NA	NA	NA	NA	NA	NA	NA	NA	NA	No	NA	HPRC,HGSVC,1KG-ONT	Yes	NA	NA	NA	NA	NA	NA
chr20:6462787	chr20-6462787-allele73624-1	DEL	56	NA	0.0037821482602118004,0.005763688760806916,0.0,0.0009940357852882703,0.003067484662576687	NA	NA	NA	NA	NA	NA	NA	NA	NA	NA	No	NA	HPRC,HGSVC,1KG-ONT	No	NA	NA	NA	NA	NA	NA
chr20:6462814	chr20-6462814-allele73630-1	DEL	57	NA	0.0,0.01585014409221902,0.0,0.003976143141153081,0.006134969325153374	0.00336841	NA	NA	NA	NA	NA	NA	NA	NA	NA	No	NA	HPRC,HGSVC,1KG-ONT	No	NA	NA	NA	NA	NA	NA
chr20:6462839	chr20-6462839-allele73639-113	INS	112	NA	0.0007564296520423601,0.0,0.000992063492063492,0.0,0.0	NA	NA	NA	NA	NA	NA	NA	NA	NA	NA	No	NA	HPRC,HGSVC,1KG-ONT	Yes	NA	NA	NA	NA	NA	NA
chr20:6462845	chr20-6462845-allele73649-128	INS	127	NA	0.018910741301059002,0.0,0.0,0.0,0.0	0.0347404	NA	NA	NA	NA	NA	NA	NA	NA	NA	No	NA	HPRC,HGSVC,1KG-ONT	Yes	NA	NA	NA	NA	NA	NA
chr20:6462863	chr20-6462863-allele73662-236	INS	235	NA	0.0037821482602118004,0.0,0.0,0.0,0.0	0.00642696	NA	NA	NA	NA	NA	NA	NA	NA	NA	No	NA	HPRC,HGSVC,1KG-ONT	Yes	NA	NA	NA	NA	NA	NA
chr20:6462863	chr20-6462863-allele73663-205	INS	204	NA	0.03328290468986384,0.004322766570605188,0.0,0.0009940357852882703,0.0	0.0523532	NA	NA	NA	NA	NA	NA	NA	NA	NA	No	NA	HPRC,HGSVC,1KG-ONT	Yes	NA	NA	NA	NA	NA	NA
chr20:6462885	chr20-6462885-allele73670-338	INS	337	NA	0.02723146747352496,0.001440922190201729,0.0,0.0,0.003067484662576687	0.0415052	NA	NA	NA	NA	NA	NA	NA	NA	NA	No	NA	No	Yes	NA	NA	NA	NA	NA	NA
chr20:6462886	chr20-6462886-allele73671-186	INS	185	NA	0.0416036308623298,0.004322766570605188,0.0,0.0009940357852882703,0.0	0.0671403	NA	NA	NA	NA	NA	NA	NA	NA	NA	No	NA	HPRC,HGSVC,1KG-ONT	Yes	NA	NA	NA	NA	NA	NA
chr20:6462888	chr20-6462888-allele73675-135	INS	134	NA	0.0015128593040847202,0.0,0.0,0.0,0.0	0.00234988	NA	NA	NA	NA	NA	NA	NA	NA	NA	No	NA	HPRC,HGSVC,1KG-ONT	Yes	NA	NA	NA	NA	NA	NA
chr20:6462891	chr20-6462891-allele73677-99	INS	98	NA	0.0015128593040847202,0.03314121037463977,0.021825396825396824,0.017892644135188866,0.002044989775051125	0.00917873	NA	NA	NA	NA	NA	NA	NA	NA	NA	No	NA	HPRC,HGSVC,1KG-ONT	Yes	NA	NA	NA	NA	NA	NA
chr20:6478815	chr20-6478815-allele73865-1	DEL	231	NA	0.024962178517397883,0.011527377521613832,0.0,0.006958250497017893,0.0	0.022182	NA	NA	NA	NA	NA	NA	NA	NA	NA	No	NA	HGSVC,1KG-ONT	No	NA	NA	NA	NA	NA	NA
chr20:6552902	chr20-6552902-allele74476-2181	INS	2180	NA	0.006051437216338881,0.0,0.0,0.0,0.0	0.0108963	NA	NA	NA	NA	NA	NA	NA	NA	NA	No	NA	No	No	NA	NA	NA	NA	NA	NA
chr20:6594855	chr20-6594855-allele74832-313	INS	312	NA	0.0007564296520423601,0.002881844380403458,0.0,0.0,0.0	NA	NA	NA	NA	NA	NA	NA	NA	NA	NA	No	NA	HPRC,HGSVC,1KG-ONT	Yes	NA	NA	NA	NA	NA	NA
chr20:6594855	chr20-6594855-allele74835-344	INS	343	NA	0.0,0.008645533141210375,0.0,0.0,0.0	0.000422056	NA	NA	NA	NA	NA	NA	NA	NA	NA	No	NA	HPRC,HGSVC,1KG-ONT	Yes	NA	NA	NA	NA	NA	NA
chr20:6594855	chr20-6594855-allele74831-342	INS	341	NA	0.031013615733736764,0.001440922190201729,0.0,0.0,0.0	0.054449	NA	NA	NA	NA	NA	NA	NA	NA	NA	No	NA	HPRC,HGSVC,1KG-ONT	Yes	NA	NA	NA	NA	NA	NA
chr20:6594855	chr20-6594855-allele74830-314	INS	313	NA	0.07639939485627836,0.002881844380403458,0.005952380952380952,0.0,0.00408997955010225	0.112436	NA	NA	NA	NA	NA	NA	NA	NA	NA	No	NA	HPRC,HGSVC,1KG-ONT	Yes	NA	NA	NA	NA	NA	NA
chr20:6606006	chr20-6606006-allele74941-1	DEL	56	NA	0.10287443267776097,0.01440922190201729,0.0,0.0,0.0	0.159478	NA	NA	NA	NA	NA	NA	NA	NA	NA	No	NA	HPRC,HGSVC,1KG-ONT	No	NA	NA	NA	NA	NA	NA
chr20:6606233	chr20-6606233-allele75008-100	INS	99	NA	0.0007564296520423601,0.0,0.0,0.0,0.0	0.000918741	NA	NA	NA	NA	NA	NA	NA	NA	NA	No	NA	No	Yes	NA	NA	NA	NA	NA	NA
chr20:6611842	chr20-6611842-allele75082-53	INS	52	NA	0.0037821482602118004,0.02881844380403458,0.09821428571428571,0.027833001988071572,0.03578732106339468	0.0276908	NA	NA	NA	NA	NA	NA	NA	NA	NA	No	NA	1KG-ONT	No	NA	NA	NA	NA	NA	NA
chr20:6635121	chr20-6635121-allele75295-65	INS	64	0.931377	0.04236006051437216,0.15417867435158503,0.05853174603174603,0.17594433399602386,0.17280163599182005	0.0445709	NA	NA	NA	NA	NA	NA	NA	NA	NA	No	NA	HPRC,HGSVC,1KG-ONT	Yes	NA	Vertical cup-disc ratio(CASC20 - LINC01713, rs1358805, 1E-12, 0.7374042656514326),Vertical cup-disc ratio(CASC20 - LINC01713, rs1358805, 2E-10, 0.7374042656514326),Height(CASC20 - LINC01713, rs13040103, 1E-12, 0.7565263162160891)	Arthritis of shoulder region joint(5.10%, 1.60%, 3.31, [1.14;9.6], 0.037106),Benign intracranial hypertension(4.08%, 1.07%, 3.95, [1.17;13.36], 0.039976),Cellulitis and abscess of trunk(4.08%, 0.80%, 5.28, [1.46;19.04], 0.020352),Diverticulitis of large intestine(4.08%, 0.80%, 5.28, [1.46;19.04], 0.020352),Helicobacter-associated disease(5.10%, 1.73%, 3.05, [1.06;8.74], 0.046786),Hypocalcemia(4.08%, 0.80%, 5.28, [1.46;19.04], 0.020352),Leukocytosis(1.02%, 6.40%, 0.15, [0.02;1.11], 0.034557),Lumbar spondylosis with myelopathy(8.16%, 2.27%, 3.83, [1.61;9.13], 0.004868),Paroxysmal atrial fibrillation(6.12%, 2.13%, 2.99, [1.14;7.84], 0.032651),Thyrotoxicosis(6.12%, 2.00%, 3.2, [1.21;8.44], 0.026138),Toxic diffuse goiter with no crisis(5.10%, 1.20%, 4.43, [1.45;13.49], 0.015924),Intramural leiomyoma of uterus(1.32%, 7.99%, 0.15, [0.02;1.13], 0.031218)	NA	NA	NA
chr20:6635141	chr20-6635141-allele75297-1	DEL	64	NA	0.07337367624810892,0.004322766570605188,0.0,0.0,0.00408997955010225	0.116212	NA	NA	NA	NA	NA	NA	NA	NA	NA	No	NA	HPRC,HGSVC,1KG-ONT	No	NA	NA	NA	NA	NA	NA
chr20:6635161	chr20-6635161-allele75300-417	INS	416	NA	0.0,0.0,0.0,0.0,0.03067484662576687	0.00500245	NA	NA	NA	NA	NA	NA	NA	NA	NA	No	NA	1KG-ONT	No	NA	NA	NA	NA	NA	NA
chr20:6635176	chr20-6635176-allele75304-69	INS	68	NA	0.0022692889561270802,0.001440922190201729,0.0,0.0009940357852882703,0.007157464212678937	NA	NA	NA	NA	NA	NA	NA	NA	NA	NA	No	NA	HPRC,HGSVC,1KG-ONT	Yes	NA	NA	NA	NA	NA	NA
chr20:6635197	chr20-6635197-allele75307-58	INS	57	NA	0.0,0.0,0.0,0.0,0.017382413087934562	0.00238547	NA	NA	NA	NA	NA	NA	NA	NA	NA	No	NA	HPRC,HGSVC,1KG-ONT	Yes	NA	NA	NA	NA	NA	NA
chr20:6635215	chr20-6635215-allele75313-89	INS	88	NA	0.0015128593040847202,0.0,0.0,0.0,0.0	0.00234988	NA	NA	NA	NA	NA	NA	NA	NA	NA	No	NA	HPRC,HGSVC,1KG-ONT	Yes	NA	NA	NA	NA	NA	NA
chr20:6635303	chr20-6635303-allele75337-77	INS	76	NA	0.040090771558245086,0.007204610951008645,0.0,0.011928429423459244,0.0	0.0439397	NA	NA	NA	NA	NA	NA	NA	NA	NA	No	NA	HPRC,HGSVC,1KG-ONT	No	NA	NA	NA	NA	NA	NA
chr20:6665192	chr20-6665192-allele75621-73	INS	72	NA	0.00832072617246596,0.0,0.0,0.0,0.0	0.0151436	NA	NA	NA	NA	NA	NA	NA	NA	NA	No	NA	HPRC,HGSVC,1KG-ONT	Yes	NA	NA	NA	NA	NA	NA
chr20:6665192	chr20-6665192-allele75624-66	INS	65	NA	0.01588502269288956,0.005763688760806916,0.001984126984126984,0.007952286282306162,0.013292433537832311	0.0033226	NA	NA	NA	NA	NA	NA	NA	NA	NA	No	NA	HPRC,HGSVC,1KG-ONT	Yes	NA	NA	NA	NA	NA	NA
chr20:6665192	chr20-6665192-allele75620-69	INS	68	NA	0.12481089258698941,0.12680115273775217,0.031746031746031744,0.033797216699801194,0.08384458077709611	0.0241964	NA	NA	NA	NA	NA	NA	NA	NA	NA	No	NA	HPRC,HGSVC,1KG-ONT	Yes	NA	NA	NA	NA	NA	NA
chr20:6665192	chr20-6665192-allele75630-71	INS	70	NA	0.0007564296520423601,0.0,0.0,0.0,0.0	0.000918741	NA	NA	NA	NA	NA	NA	NA	NA	NA	No	NA	HPRC,HGSVC,1KG-ONT	Yes	NA	NA	NA	NA	NA	NA
chr20:6665192	chr20-6665192-allele75622-65	INS	64	NA	0.01059001512859304,0.0,0.0,0.0,0.0	0.0193739	NA	NA	NA	NA	NA	NA	NA	NA	NA	No	NA	HPRC,HGSVC,1KG-ONT	Yes	NA	NA	NA	NA	NA	NA
chr20:6665192	chr20-6665192-allele75618-67	INS	66	NA	0.046142208774583963,0.012968299711815562,0.003968253968253968,0.012922465208747515,0.005112474437627812	0.0380491	NA	NA	NA	NA	NA	NA	NA	NA	NA	No	NA	HPRC,HGSVC,1KG-ONT	Yes	NA	NA	NA	NA	NA	NA
chr20:6665192	chr20-6665192-allele75625-67	INS	66	NA	0.00529500756429652,0.0,0.0,0.0,0.0	0.00947665	NA	NA	NA	NA	NA	NA	NA	NA	NA	No	NA	HPRC,HGSVC,1KG-ONT	Yes	NA	NA	NA	NA	NA	NA
chr20:6665192	chr20-6665192-allele75629-70	INS	69	NA	0.0007564296520423601,0.0,0.0,0.0,0.0	0.000918741	NA	NA	NA	NA	NA	NA	NA	NA	NA	No	NA	HPRC,HGSVC,1KG-ONT	Yes	NA	NA	NA	NA	NA	NA
chr20:6665192	chr20-6665192-allele75627-68	INS	67	NA	0.2428139183055976,0.29250720461095103,0.18353174603174602,0.39065606361829025,0.24335378323108384	0.00239094	NA	NA	NA	NA	NA	NA	NA	NA	NA	No	NA	HPRC,HGSVC,1KG-ONT	Yes	NA	NA	NA	NA	NA	NA
chr20:6665192	chr20-6665192-allele75619-67	INS	66	NA	0.33661119515885024,0.25504322766570603,0.39384920634920634,0.2912524850894632,0.3456032719836401	NA	NA	NA	NA	NA	NA	NA	NA	NA	NA	No	NA	HPRC,HGSVC,1KG-ONT	Yes	NA	NA	NA	NA	NA	NA
chr20:6665192	chr20-6665192-allele75623-66	INS	65	NA	0.0007564296520423601,0.001440922190201729,0.0,0.0,0.0	NA	NA	NA	NA	NA	NA	NA	NA	NA	NA	No	NA	HPRC,HGSVC,1KG-ONT	Yes	NA	NA	NA	NA	NA	NA
chr20:6688933	chr20-6688933-allele75892-53	INS	52	NA	0.0,0.0,0.0,0.0009940357852882703,0.0010224948875255625	NA	NA	NA	NA	NA	NA	NA	NA	NA	NA	No	ID=chr20_6688909_6688949;MOTIFS=AT;STRUC=(AT)n	HGSVC	No	NA	NA	NA	NA	NA	NA
chr20:6692139	chr20-6692139-allele75956-1	DEL	115	NA	0.0045385779122541605,0.001440922190201729,0.0,0.0,0.0	0.00598883	NA	NA	NA	NA	NA	NA	NA	NA	NA	No	NA	No	Yes	NA	NA	NA	NA	NA	NA
chr20:6699406	chr20-6699406-allele76037-68	INS	67	NA	0.0022692889561270802,0.0,0.0,0.0,0.0	0.00377908	NA	NA	NA	NA	NA	NA	NA	NA	NA	No	NA	HPRC,HGSVC	Yes	NA	NA	NA	NA	NA	NA
chr20:6699406	chr20-6699406-allele76038-1	DEL	52	NA	0.0015128593040847202,0.001440922190201729,0.000992063492063492,0.0,0.0	7.61513e-05	NA	NA	NA	NA	NA	NA	NA	NA	NA	No	NA	HGSVC,1KG-ONT	Yes	NA	NA	NA	NA	NA	NA
chr20:6699406	chr20-6699406-allele76035-52	INS	51	NA	0.0030257186081694403,0.0,0.0,0.0,0.0	0.00520636	NA	NA	NA	NA	NA	NA	NA	NA	NA	No	NA	HPRC,HGSVC	Yes	NA	NA	NA	NA	NA	NA
chr20:6699406	chr20-6699406-allele76036-63	INS	62	NA	0.00529500756429652,0.0,0.0,0.0,0.0	0.00947665	NA	NA	NA	NA	NA	NA	NA	NA	NA	No	NA	HPRC,HGSVC	Yes	NA	NA	NA	NA	NA	NA
chr20:6699408	chr20-6699408-allele76041-73	INS	72	NA	0.0045385779122541605,0.001440922190201729,0.0,0.0,0.0	0.00598883	NA	NA	NA	NA	NA	NA	NA	NA	NA	No	NA	HPRC,HGSVC	Yes	NA	NA	NA	NA	NA	NA
chr20:6699408	chr20-6699408-allele76040-57	INS	56	NA	0.00680786686838124,0.001440922190201729,0.0,0.0,0.0	0.0101459	NA	NA	NA	NA	NA	NA	NA	NA	NA	No	NA	HPRC,HGSVC	Yes	NA	NA	NA	NA	NA	NA
chr20:6699423	chr20-6699423-allele76043-59	INS	58	NA	0.006051437216338881,0.005763688760806916,0.0,0.008946322067594433,0.002044989775051125	NA	NA	NA	NA	NA	NA	NA	NA	NA	NA	No	NA	HPRC,HGSVC	Yes	NA	NA	NA	NA	NA	NA
chr20:6699428	chr20-6699428-allele76045-53	INS	52	NA	0.0015128593040847202,0.0,0.0,0.0019880715705765406,0.0	7.61513e-05	NA	NA	NA	NA	NA	NA	NA	NA	NA	No	NA	HPRC,HGSVC	Yes	NA	NA	NA	NA	NA	NA
chr20:6699435	chr20-6699435-allele76055-53	INS	52	NA	0.0,0.0,0.0,0.002982107355864811,0.0	3.94758e-05	NA	NA	NA	NA	NA	NA	NA	NA	NA	No	NA	HPRC,HGSVC	Yes	NA	NA	NA	NA	NA	NA
chr20:6699439	chr20-6699439-allele76081-69	INS	68	NA	0.0007564296520423601,0.004322766570605188,0.0,0.0019880715705765406,0.0	NA	NA	NA	NA	NA	NA	NA	NA	NA	NA	No	NA	HPRC,HGSVC	Yes	NA	NA	NA	NA	NA	NA
chr20:6759342	chr20-6759342-allele76708-1	DEL	61	NA	0.0226928895612708,0.002881844380403458,0.0,0.0,0.0	0.0372673	NA	NA	NA	NA	NA	NA	NA	NA	NA	No	NA	HGSVC,1KG-ONT	Yes	NA	NA	NA	NA	NA	NA
chr20:6841299	chr20-6841299-allele77312-164	INS	163	NA	0.0,0.001440922190201729,0.0,0.0009940357852882703,0.002044989775051125	0.000224143	NA	NA	NA	NA	NA	NA	NA	NA	NA	No	NA	HPRC,HGSVC,1KG-ONT	Yes	NA	NA	NA	NA	NA	NA
chr20:6841309	chr20-6841309-allele77313-286	INS	285	NA	0.0007564296520423601,0.001440922190201729,0.0,0.0019880715705765406,0.0	NA	NA	NA	NA	NA	NA	NA	NA	NA	NA	No	NA	HPRC,HGSVC,1KG-ONT	Yes	NA	NA	NA	NA	NA	NA
chr20:6841311	chr20-6841311-allele77316-352	INS	351	NA	0.13388804841149773,0.2507204610951009,0.30952380952380953,0.44930417495029823,0.35480572597137017	0.103972	NA	NA	NA	NA	NA	NA	NA	NA	NA	No	NA	HPRC,HGSVC,1KG-ONT	Yes	NA	NA	NA	NA	NA	NA
chr20:6841311	chr20-6841311-allele77317-325	INS	324	NA	0.012859304084720122,0.002881844380403458,0.0,0.004970178926441352,0.002044989775051125	0.00993644	NA	NA	NA	NA	NA	NA	NA	NA	NA	No	NA	HPRC,HGSVC,1KG-ONT	Yes	NA	NA	NA	NA	NA	NA
chr20:6841311	chr20-6841311-allele77327-352	INS	351	NA	0.0,0.0,0.0,0.0,0.0010224948875255625	NA	NA	NA	NA	NA	NA	NA	NA	NA	NA	No	NA	HPRC,HGSVC,1KG-ONT	Yes	NA	NA	NA	NA	NA	NA
chr20:6841311	chr20-6841311-allele77331-350	INS	349	NA	0.0030257186081694403,0.001440922190201729,0.0,0.0,0.0	0.00328379	NA	NA	NA	NA	NA	NA	NA	NA	NA	No	NA	HPRC,HGSVC,1KG-ONT	Yes	NA	NA	NA	NA	NA	NA
chr20:6841311	chr20-6841311-allele77325-337	INS	336	NA	0.01361573373676248,0.001440922190201729,0.0,0.0,0.0	0.0227299	NA	NA	NA	NA	NA	NA	NA	NA	NA	No	NA	HPRC,HGSVC,1KG-ONT	Yes	NA	NA	NA	NA	NA	NA
chr20:6841311	chr20-6841311-allele77322-316	INS	315	NA	0.0015128593040847202,0.0,0.0,0.0,0.0	0.00234988	NA	NA	NA	NA	NA	NA	NA	NA	NA	No	NA	HPRC,HGSVC,1KG-ONT	Yes	NA	NA	NA	NA	NA	NA
chr20:6841311	chr20-6841311-allele77323-307	INS	306	NA	0.028744326777609682,0.008645533141210375,0.0,0.005964214711729622,0.009202453987730062	0.0219564	NA	NA	NA	NA	NA	NA	NA	NA	NA	No	NA	HPRC,HGSVC,1KG-ONT	Yes	NA	NA	NA	NA	NA	NA
chr20:6841311	chr20-6841311-allele77320-258	INS	257	NA	0.0022692889561270802,0.0,0.0,0.0,0.0	0.00377908	NA	NA	NA	NA	NA	NA	NA	NA	NA	No	NA	HPRC,HGSVC,1KG-ONT	Yes	NA	NA	NA	NA	NA	NA
chr20:6841311	chr20-6841311-allele77332-335	INS	334	NA	0.0007564296520423601,0.001440922190201729,0.0,0.0,0.0	NA	NA	NA	NA	NA	NA	NA	NA	NA	NA	No	NA	HPRC,HGSVC,1KG-ONT	Yes	NA	NA	NA	NA	NA	NA
chr20:6841311	chr20-6841311-allele77318-411	INS	410	NA	0.006051437216338881,0.0,0.0,0.0,0.0	0.0108963	NA	NA	NA	NA	NA	NA	NA	NA	NA	No	NA	HPRC,HGSVC,1KG-ONT	Yes	NA	NA	NA	NA	NA	NA
chr20:6841311	chr20-6841311-allele77315-322	INS	321	NA	0.0680786686838124,0.012968299711815562,0.001984126984126984,0.0009940357852882703,0.006134969325153374	0.0889822	NA	NA	NA	NA	NA	NA	NA	NA	NA	No	NA	HPRC,HGSVC,1KG-ONT	Yes	NA	NA	NA	NA	NA	NA
chr20:6841311	chr20-6841311-allele77326-337	INS	336	NA	0.0,0.03025936599423631,0.006944444444444444,0.02485089463220676,0.005112474437627812	0.0102441	NA	NA	NA	NA	NA	NA	NA	NA	NA	No	NA	HPRC,HGSVC,1KG-ONT	Yes	NA	NA	NA	NA	NA	NA
chr20:6841311	chr20-6841311-allele77330-397	INS	396	NA	0.0,0.008645533141210375,0.015873015873015872,0.007952286282306162,0.014314928425357873	0.00763726	NA	NA	NA	NA	NA	NA	NA	NA	NA	No	NA	HPRC,HGSVC,1KG-ONT	Yes	NA	NA	NA	NA	NA	NA
chr20:6841316	chr20-6841316-allele77358-259	INS	258	NA	0.0022692889561270802,0.0,0.0,0.0,0.0	0.00377908	NA	NA	NA	NA	NA	NA	NA	NA	NA	No	NA	HPRC,HGSVC,1KG-ONT	Yes	NA	NA	NA	NA	NA	NA
chr20:6841316	chr20-6841316-allele77352-301	INS	300	NA	0.007564296520423601,0.001440922190201729,0.0,0.0,0.0	0.0115415	NA	NA	NA	NA	NA	NA	NA	NA	NA	No	NA	HPRC,HGSVC,1KG-ONT	Yes	NA	NA	NA	NA	NA	NA
chr20:6841316	chr20-6841316-allele77342-245	INS	244	NA	0.0037821482602118004,0.001440922190201729,0.0,0.004970178926441352,0.0	0.000545845	NA	NA	NA	NA	NA	NA	NA	NA	NA	No	NA	HPRC,HGSVC,1KG-ONT	Yes	NA	NA	NA	NA	NA	NA
chr20:6841316	chr20-6841316-allele77334-211	INS	210	NA	0.006051437216338881,0.001440922190201729,0.0,0.0,0.0	0.00875367	NA	NA	NA	NA	NA	NA	NA	NA	NA	No	NA	HPRC,HGSVC	Yes	NA	NA	NA	NA	NA	NA
chr20:6841316	chr20-6841316-allele77341-155	INS	154	NA	0.09682299546142209,0.09798270893371758,0.010912698412698412,0.033797216699801194,0.03374233128834356	0.0305198	NA	NA	NA	NA	NA	NA	NA	NA	NA	No	NA	HPRC,HGSVC,1KG-ONT	Yes	NA	NA	NA	NA	NA	NA
chr20:6841316	chr20-6841316-allele77349-296	INS	295	NA	0.0,0.001440922190201729,0.0,0.002982107355864811,0.0	NA	NA	NA	NA	NA	NA	NA	NA	NA	NA	No	NA	HPRC,HGSVC,1KG-ONT	Yes	NA	NA	NA	NA	NA	NA
chr20:6841316	chr20-6841316-allele77337-125	INS	124	NA	0.007564296520423601,0.005763688760806916,0.0,0.0,0.0	0.00698807	NA	NA	NA	NA	NA	NA	NA	NA	NA	No	NA	HPRC,HGSVC,1KG-ONT	Yes	NA	NA	NA	NA	NA	NA
chr20:6841316	chr20-6841316-allele77350-211	INS	210	NA	0.0007564296520423601,0.0,0.0,0.0,0.0	0.000918741	NA	NA	NA	NA	NA	NA	NA	NA	NA	No	NA	HPRC,HGSVC	Yes	NA	NA	NA	NA	NA	NA
chr20:6841316	chr20-6841316-allele77340-185	INS	184	NA	0.049924357034795766,0.002881844380403458,0.001984126984126984,0.0009940357852882703,0.0	0.0797498	NA	NA	NA	NA	NA	NA	NA	NA	NA	No	NA	HPRC,HGSVC	Yes	NA	NA	NA	NA	NA	NA
chr20:6841316	chr20-6841316-allele77338-301	INS	300	NA	0.273071104387292,0.0446685878962536,0.2371031746031746,0.02485089463220676,0.11042944785276074	0.0970198	NA	NA	NA	NA	NA	NA	NA	NA	NA	No	NA	HPRC,HGSVC,1KG-ONT	Yes	NA	NA	NA	NA	NA	NA
chr20:6841316	chr20-6841316-allele77348-187	INS	186	NA	0.018910741301059002,0.0,0.0,0.0,0.0	0.0347404	NA	NA	NA	NA	NA	NA	NA	NA	NA	No	NA	HPRC,HGSVC	Yes	NA	NA	NA	NA	NA	NA
chr20:6841316	chr20-6841316-allele77339-598	INS	597	NA	0.0007564296520423601,0.005763688760806916,0.003968253968253968,0.019880715705765408,0.02147239263803681	0.00738918	NA	NA	NA	NA	NA	NA	NA	NA	NA	No	NA	HGSVC,1KG-ONT	Yes	NA	NA	NA	NA	NA	NA
chr20:6841316	chr20-6841316-allele77343-279	INS	278	NA	0.0030257186081694403,0.005763688760806916,0.0,0.003976143141153081,0.007157464212678937	NA	NA	NA	NA	NA	NA	NA	NA	NA	NA	No	NA	HPRC,HGSVC,1KG-ONT	Yes	NA	NA	NA	NA	NA	NA
chr20:6841316	chr20-6841316-allele77357-260	INS	259	NA	0.024205748865355523,0.002881844380403458,0.0,0.0,0.0	0.0399852	NA	NA	NA	NA	NA	NA	NA	NA	NA	No	NA	HPRC,HGSVC,1KG-ONT	Yes	NA	NA	NA	NA	NA	NA
chr20:6841316	chr20-6841316-allele77335-260	INS	259	NA	0.06656580937972768,0.3559077809798271,0.24305555555555555,0.31510934393638174,0.261758691206544	0.128111	NA	NA	NA	NA	NA	NA	NA	NA	NA	No	NA	HPRC,HGSVC,1KG-ONT	Yes	NA	NA	NA	NA	NA	NA
chr20:6841316	chr20-6841316-allele77336-228	INS	227	NA	0.014372163388804841,0.010086455331412104,0.000992063492063492,0.0,0.0	0.0132654	NA	NA	NA	NA	NA	NA	NA	NA	NA	No	NA	HPRC,HGSVC,1KG-ONT	Yes	NA	NA	NA	NA	NA	NA
chr20:6841316	chr20-6841316-allele77345-170	INS	169	NA	0.0007564296520423601,0.0,0.0,0.003976143141153081,0.02044989775051125	0.00281781	NA	NA	NA	NA	NA	NA	NA	NA	NA	No	NA	HPRC,HGSVC,1KG-ONT	Yes	NA	NA	NA	NA	NA	NA
chr20:6841316	chr20-6841316-allele77353-299	INS	298	NA	0.00680786686838124,0.005763688760806916,0.0,0.0,0.0	0.00579224	NA	NA	NA	NA	NA	NA	NA	NA	NA	No	NA	HPRC,HGSVC,1KG-ONT	Yes	NA	NA	NA	NA	NA	NA
chr20:6841318	chr20-6841318-allele77364-365	INS	364	NA	0.00680786686838124,0.0,0.0,0.0,0.0	0.0123139	NA	NA	NA	NA	NA	NA	NA	NA	NA	No	NA	HPRC,HGSVC,1KG-ONT	Yes	NA	NA	NA	NA	NA	NA
chr20:6841318	chr20-6841318-allele77360-385	INS	384	NA	0.02798789712556732,0.007204610951008645,0.017857142857142856,0.012922465208747515,0.011247443762781187	0.00649642	NA	NA	NA	NA	NA	NA	NA	NA	NA	No	NA	HPRC,HGSVC,1KG-ONT	Yes	NA	NA	NA	NA	NA	NA
chr20:6841318	chr20-6841318-allele77361-335	INS	334	NA	0.0022692889561270802,0.0,0.0,0.0,0.0	0.00377908	NA	NA	NA	NA	NA	NA	NA	NA	NA	No	NA	HPRC,HGSVC,1KG-ONT	Yes	NA	NA	NA	NA	NA	NA
chr20:6841318	chr20-6841318-allele77363-350	INS	349	NA	0.01361573373676248,0.0,0.0,0.0,0.0	0.0249879	NA	NA	NA	NA	NA	NA	NA	NA	NA	No	NA	HPRC,HGSVC,1KG-ONT	Yes	NA	NA	NA	NA	NA	NA
chr20:6841323	chr20-6841323-allele77365-373	INS	372	NA	0.0022692889561270802,0.0,0.002976190476190476,0.0019880715705765406,0.002044989775051125	NA	NA	NA	NA	NA	NA	NA	NA	NA	NA	No	NA	HPRC,HGSVC,1KG-ONT	Yes	NA	NA	NA	NA	NA	NA
chr20:6841330	chr20-6841330-allele77366-199	INS	198	NA	0.00529500756429652,0.001440922190201729,0.0,0.0,0.0	0.00736694	NA	NA	NA	NA	NA	NA	NA	NA	NA	No	NA	HPRC,HGSVC	Yes	NA	NA	NA	NA	NA	NA
chr20:6841349	chr20-6841349-allele77367-310	INS	309	NA	0.14296520423600606,0.0792507204610951,0.07341269841269842,0.0705765407554672,0.11554192229038855	0.0180273	NA	NA	NA	NA	NA	NA	NA	NA	NA	No	NA	HPRC,HGSVC,1KG-ONT	Yes	NA	NA	NA	NA	NA	NA
chr20:6860705	chr20-6860705-allele77555-316	INS	315	NA	0.01059001512859304,0.0,0.0,0.0,0.0	0.0193739	NA	NA	NA	NA	NA	NA	NA	NA	NA	No	NA	HGSVC,1KG-ONT	Yes	NA	NA	NA	NA	NA	NA
chr20:6896930	chr20-6896930-allele78003-1	DEL	62	NA	0.06580937972768533,0.001440922190201729,0.0,0.0,0.0	0.115156	NA	NA	NA	NA	NA	NA	NA	NA	NA	No	NA	HPRC,HGSVC,1KG-ONT	No	NA	NA	NA	NA	NA	NA
chr20:7085039	chr20-7085039-allele79433-51	INS	50	NA	0.0037821482602118004,0.0,0.0,0.0,0.0	0.00663171	NA	NA	NA	NA	NA	NA	NA	NA	NA	No	NA	No	No	NA	NA	NA	NA	NA	NA
chr20:7097098	chr20-7097098-allele79608-1	DEL	1232	NA	0.048411497730711045,0.002881844380403458,0.0,0.0,0.0	0.0831394	NA	NA	NA	NA	NA	NA	NA	NA	NA	No	NA	HPRC,HGSVC,1KG-ONT	Yes	NA	NA	NA	NA	NA	NA
chr20:7106586	chr20-7106586-allele79728-1	DEL	68	NA	0.03479576399394856,0.005763688760806916,0.0,0.0,0.0	0.0550693	NA	NA	NA	NA	NA	NA	NA	NA	NA	No	NA	HPRC,HGSVC,1KG-ONT	No	NA	NA	NA	NA	NA	NA
chr20:7116134	chr20-7116134-allele79893-1	DEL	6065	0.876978	0.680786686838124,0.39337175792507206,0.35714285714285715,0.34095427435387676,0.254601226993865	0.215339	NA	NA	NA	NA	NA	NA	NA	NA	open_chromatin_region	No	NA	HPRC,HGSVC,1KG-ONT	Yes	NA	Brain morphology (MOSTest)(BMP2 - LINC01428, rs1159530, 4E-8, 0.8959349263070823),Cortical thickness(BMP2 - LINC01428, rs1159530, 4E-15, 0.8959349263070823),Vertex-wise cortical thickness(BMP2 - LINC01428, rs1159530, 2E-17, 0.8959349263070823),Cranial vault shape (segment 4)(BMP2 - LINC01428, rs6054748, 1E-10, 0.8146597480768574),Sagittal craniosynostosis(BMP2 - LINC01428, rs1884302, 1E-39, 0.861305491952279),Vertex-wise sulcal depth(BMP2 - LINC01428, rs6054759, 1E-78, 0.8803710323254502),Cortical surface area(BMP2 - LINC01428, rs6054764, 1E-17, 0.8689675338431212),Vertex-wise cortical surface area(BMP2 - LINC01428, rs6054764, 1E-21, 0.8689675338431212),Whole brain free water diffusion (multivariate analysis)(BMP2 - LINC01428, rs6054764, 1E-11, 0.8689675338431212),Whole brain restricted directional diffusion (multivariate analysis)(BMP2 - LINC01428, rs6054764, 8E-23, 0.8689675338431212),Whole brain restricted isotropic diffusion (multivariate analysis)(BMP2 - LINC01428, rs2326896, 3E-15, 0.8689675338431212),Brain shape (segment 1)(BMP2 - LINC01428, rs2876076, 4E-15, 0.8671336393700158),T1 brain MRIs Unsupervised Deep learning derived Imaging Phenotypes (dimension 66)(BMP2 - LINC01428, rs2876076, 1E-16, 0.8671336393700158)	Bursitis(0.80%, 2.58%, 0.31, [0.09;1.0], 0.04756),Cardiac arrhythmia(11.62%, 6.88%, 1.78, [1.08;2.93], 0.024542),Cerebral infarction(3.41%, 0.86%, 4.07, [1.18;13.99], 0.019599),Chronic nonalcoholic liver disease(1.80%, 4.30%, 0.41, [0.18;0.95], 0.036022),Coronary atherosclerosis(2.20%, 5.16%, 0.42, [0.19;0.89], 0.02204),Deficiency of macronutrients(2.61%, 0.29%, 9.31, [1.21;71.49], 0.01089),Diabetes mellitus(1.40%, 4.87%, 0.28, [0.11;0.68], 0.005045),Diverticular disease of colon(3.21%, 7.74%, 0.4, [0.21;0.75], 0.003918),Exacerbation of intermittent asthma(3.41%, 0.86%, 4.07, [1.18;13.99], 0.019599),Follicular cysts of skin and subcutaneous tissue(0.80%, 2.58%, 0.31, [0.09;1.0], 0.04756),Hyperlipidemia(36.47%, 28.94%, 1.41, [1.05;1.89], 0.026339),Mild hyperemesis gravidarum(2.61%, 0.57%, 4.64, [1.04;20.7], 0.032543),Noninflammatory cervical disorder(0.40%, 2.58%, 0.15, [0.03;0.71], 0.009888),Pleural effusion(5.01%, 2.29%, 2.25, [1.0;5.05], 0.047807),Polyneuropathy due to diabetes mellitus(0.80%, 3.15%, 0.25, [0.08;0.79], 0.015141),Primary open angle glaucoma(3.41%, 0.57%, 6.12, [1.41;26.66], 0.007644),Psychophysiologic insomnia(1.20%, 3.44%, 0.34, [0.13;0.92], 0.030512),Scoliosis deformity of spine(3.01%, 0.86%, 3.57, [1.03;12.44], 0.049717),Sensorineural hearing loss(2.40%, 5.73%, 0.41, [0.2;0.84], 0.016393),Snapping thumb syndrome(0.40%, 2.29%, 0.17, [0.04;0.81], 0.01927)	NA	NA	NA
chr20:7138388	chr20-7138388-allele80057-1	DEL	142	NA	0.014372163388804841,0.0,0.0,0.0,0.0	0.0263867	NA	NA	NA	NA	NA	NA	NA	NA	NA	No	NA	No	Yes	NA	NA	NA	NA	NA	NA
chr20:7166839	chr20-7166839-allele80300-338	INS	337	NA	0.0030257186081694403,0.0,0.0,0.0,0.007157464212678937	NA	NA	NA	NA	NA	NA	NA	NA	NA	NA	No	NA	1KG-ONT	Yes	NA	NA	NA	NA	NA	NA
chr20:7194607	chr20-7194607-allele80557-124	INS	123	NA	0.006051437216338881,0.0,0.000992063492063492,0.0,0.0	0.00875367	NA	NA	NA	NA	NA	NA	NA	NA	NA	No	NA	HPRC,HGSVC	No	NA	NA	NA	NA	NA	NA
chr20:7194607	chr20-7194607-allele80558-154	INS	153	NA	0.01059001512859304,0.004322766570605188,0.0,0.0,0.0	0.0135033	NA	NA	NA	NA	NA	NA	NA	NA	NA	No	NA	HPRC,HGSVC,1KG-ONT	No	NA	NA	NA	NA	NA	NA
chr20:7194610	chr20-7194610-allele80561-202	INS	201	NA	0.02723146747352496,0.002881844380403458,0.0,0.0,0.0	0.0454672	NA	NA	NA	NA	NA	NA	NA	NA	NA	No	NA	HPRC,HGSVC,1KG-ONT	No	NA	NA	NA	NA	NA	NA
chr20:7194610	chr20-7194610-allele80563-202	INS	201	NA	0.0,0.0,0.000992063492063492,0.0,0.0	NA	NA	NA	NA	NA	NA	NA	NA	NA	NA	No	NA	HPRC,HGSVC,1KG-ONT	No	NA	NA	NA	NA	NA	NA
chr20:7194610	chr20-7194610-allele80562-151	INS	150	NA	0.015128593040847202,0.005763688760806916,0.0,0.0,0.0	0.0199223	NA	NA	NA	NA	NA	NA	NA	NA	NA	No	NA	HPRC,HGSVC,1KG-ONT	No	NA	NA	NA	NA	NA	NA
chr20:7194610	chr20-7194610-allele80564-271	INS	270	NA	0.015128593040847202,0.0,0.0,0.0,0.0	0.0277836	NA	NA	NA	NA	NA	NA	NA	NA	NA	No	NA	HPRC,HGSVC,1KG-ONT	No	NA	NA	NA	NA	NA	NA
chr20:7194637	chr20-7194637-allele80586-76	INS	75	NA	0.0,0.001440922190201729,0.015873015873015872,0.0,0.003067484662576687	0.00313171	NA	NA	NA	NA	NA	NA	NA	NA	NA	No	NA	HPRC,HGSVC	No	NA	NA	NA	NA	NA	NA
chr20:7194637	chr20-7194637-allele80585-70	INS	69	NA	0.0,0.001440922190201729,0.0,0.0,0.0	NA	NA	NA	NA	NA	NA	NA	NA	NA	NA	No	NA	HPRC,HGSVC	No	NA	NA	NA	NA	NA	NA
chr20:7194642	chr20-7194642-allele80594-64	INS	63	NA	0.0022692889561270802,0.0,0.0,0.0,0.0	0.00377908	NA	NA	NA	NA	NA	NA	NA	NA	NA	No	NA	HPRC,HGSVC	No	NA	NA	NA	NA	NA	NA
chr20:7194642	chr20-7194642-allele80601-76	INS	75	NA	0.0,0.0,0.017857142857142856,0.0,0.0	0.00258404	NA	NA	NA	NA	NA	NA	NA	NA	NA	No	NA	HPRC,HGSVC	No	NA	NA	NA	NA	NA	NA
chr20:7194651	chr20-7194651-allele80611-76	INS	75	NA	0.0,0.07492795389048991,0.00496031746031746,0.05069582504970179,0.034764826175869123	0.0258742	NA	NA	NA	NA	NA	NA	NA	NA	NA	No	NA	HPRC,HGSVC	No	NA	NA	NA	NA	NA	NA
chr20:7194651	chr20-7194651-allele80603-73	INS	72	NA	0.009833585476550681,0.0,0.0,0.0,0.0	0.0178876	NA	NA	NA	NA	NA	NA	NA	NA	NA	No	NA	HPRC,HGSVC	No	NA	NA	NA	NA	NA	NA
chr20:7194651	chr20-7194651-allele80604-67	INS	66	NA	0.0007564296520423601,0.03170028818443804,0.0,0.0,0.0	0.00223216	NA	NA	NA	NA	NA	NA	NA	NA	NA	No	NA	HPRC,HGSVC	No	NA	NA	NA	NA	NA	NA
chr20:7194651	chr20-7194651-allele80602-79	INS	78	NA	0.0,0.040345821325648415,0.010912698412698412,0.0,0.0	0.00654923	NA	NA	NA	NA	NA	NA	NA	NA	NA	No	NA	HPRC,HGSVC	No	NA	NA	NA	NA	NA	NA
chr20:7194651	chr20-7194651-allele80616-73	INS	72	NA	0.0007564296520423601,0.0,0.0,0.0,0.0	0.000918741	NA	NA	NA	NA	NA	NA	NA	NA	NA	No	NA	HPRC,HGSVC	No	NA	NA	NA	NA	NA	NA
chr20:7194672	chr20-7194672-allele80633-298	INS	297	NA	0.018910741301059002,0.01729106628242075,0.000992063492063492,0.0,0.02147239263803681	0.00347977	NA	NA	NA	NA	NA	NA	NA	NA	NA	No	NA	HPRC,HGSVC,1KG-ONT	No	NA	NA	NA	NA	NA	NA
chr20:7194672	chr20-7194672-allele80636-169	INS	168	NA	0.0015128593040847202,0.0,0.0,0.0,0.0	0.00234988	NA	NA	NA	NA	NA	NA	NA	NA	NA	No	NA	HPRC,HGSVC,1KG-ONT	No	NA	NA	NA	NA	NA	NA
chr20:7194672	chr20-7194672-allele80634-172	INS	171	NA	0.0226928895612708,0.007204610951008645,0.0,0.0,0.0	0.0316694	NA	NA	NA	NA	NA	NA	NA	NA	NA	No	NA	HPRC,HGSVC,1KG-ONT	No	NA	NA	NA	NA	NA	NA
chr20:7194684	chr20-7194684-allele80649-73	INS	72	NA	0.0045385779122541605,0.0,0.0,0.0,0.0	0.00805514	NA	NA	NA	NA	NA	NA	NA	NA	NA	No	NA	HPRC,HGSVC	No	NA	NA	NA	NA	NA	NA
chr20:7194684	chr20-7194684-allele80650-73	INS	72	NA	0.0037821482602118004,0.008645533141210375,0.0,0.0,0.0	0.000545845	NA	NA	NA	NA	NA	NA	NA	NA	NA	No	NA	HPRC,HGSVC	No	NA	NA	NA	NA	NA	NA
chr20:7194684	chr20-7194684-allele80648-73	INS	72	NA	0.0,0.0,0.0,0.0009940357852882703,0.0	NA	NA	NA	NA	NA	NA	NA	NA	NA	NA	No	NA	HPRC,HGSVC	No	NA	NA	NA	NA	NA	NA
chr20:7258510	chr20-7258510-allele81165-1	DEL	78	NA	0.17927382753403934,0.020172910662824207,0.022817460317460316,0.003976143141153081,0.016359918200409	0.211019	NA	NA	NA	NA	NA	NA	NA	NA	NA	No	NA	HPRC,HGSVC,1KG-ONT	Yes	NA	NA	NA	NA	NA	NA
chr20:7293689	chr20-7293689-allele81597-1	DEL	313	NA	0.7261724659606656,0.9221902017291066,0.8888888888888888,0.8916500994035785,0.9222903885480572	0.120529	NA	NA	NA	NA	NA	NA	NA	NA	NA	No	NA	HPRC,HGSVC,1KG-ONT	Yes	NA	NA	NA	NA	NA	NA
chr20:7311544	chr20-7311544-allele81777-1086	INS	1085	NA	0.0,0.007204610951008645,0.0,0.010934393638170975,0.00408997955010225	0.00277126	NA	NA	NA	NA	NA	NA	NA	NA	NA	No	NA	HGSVC,1KG-ONT	Yes	NA	NA	NA	NA	NA	NA
chr20:7405449	chr20-7405449-allele82450-333	INS	332	NA	0.0007564296520423601,0.0,0.012896825396825396,0.0,0.0	0.000790109	NA	NA	NA	NA	NA	NA	NA	NA	NA	No	NA	HPRC	Yes	NA	NA	NA	NA	NA	NA
chr20:7418063	chr20-7418063-allele82628-1	DEL	4884	NA	0.07261724659606657,0.1138328530259366,0.016865079365079364,0.12127236580516898,0.10020449897750511	0.000588999	NA	NA	NA	NA	NA	NA	NA	NA	NA	No	NA	HPRC,HGSVC,1KG-ONT	Yes	NA	NA	NA	NA	NA	NA
chr20:7435482	chr20-7435482-allele82774-456	INS	455	NA	0.8252647503782148,0.9610951008645533,0.9940476190476191,0.9662027833001988,0.9877300613496932	0.179587	NA	NA	NA	NA	NA	NA	NA	NA	NA	No	NA	HPRC,HGSVC	Yes	NA	NA	NA	NA	NA	NA
chr20:7435516	chr20-7435516-allele82780-270	INS	269	NA	0.02193645990922844,0.043227665706051875,0.006944444444444444,0.05467196819085487,0.04294478527607362	0.00256533	NA	NA	NA	NA	NA	NA	NA	NA	NA	No	NA	HPRC,HGSVC,1KG-ONT	Yes	NA	NA	NA	NA	NA	NA
chr20:7435516	chr20-7435516-allele82777-232	INS	231	NA	0.0,0.0,0.0,0.012922465208747515,0.0	0.00172922	NA	NA	NA	NA	NA	NA	NA	NA	NA	No	NA	HPRC,HGSVC,1KG-ONT	Yes	NA	NA	NA	NA	NA	NA
chr20:7435516	chr20-7435516-allele82785-234	INS	233	NA	0.0,0.0,0.0,0.0,0.0081799591002045	0.000834484	NA	NA	NA	NA	NA	NA	NA	NA	NA	No	NA	HPRC,HGSVC,1KG-ONT	Yes	NA	NA	NA	NA	NA	NA
chr20:7435516	chr20-7435516-allele82784-303	INS	302	NA	0.0045385779122541605,0.0,0.0,0.0,0.0	0.00805514	NA	NA	NA	NA	NA	NA	NA	NA	NA	No	NA	HPRC,HGSVC,1KG-ONT	Yes	NA	NA	NA	NA	NA	NA
chr20:7435516	chr20-7435516-allele82776-383	INS	382	NA	0.00529500756429652,0.0,0.002976190476190476,0.0,0.0	0.00451357	NA	NA	NA	NA	NA	NA	NA	NA	NA	No	NA	HPRC,HGSVC,1KG-ONT	Yes	NA	NA	NA	NA	NA	NA
chr20:7435516	chr20-7435516-allele82781-268	INS	267	NA	0.0015128593040847202,0.0,0.0,0.0,0.0081799591002045	NA	NA	NA	NA	NA	NA	NA	NA	NA	NA	No	NA	HPRC,HGSVC,1KG-ONT	Yes	NA	NA	NA	NA	NA	NA
chr20:7435516	chr20-7435516-allele82786-306	INS	305	NA	0.0007564296520423601,0.0,0.0,0.0,0.0	0.000918741	NA	NA	NA	NA	NA	NA	NA	NA	NA	No	NA	HPRC,HGSVC,1KG-ONT	Yes	NA	NA	NA	NA	NA	NA
chr20:7435516	chr20-7435516-allele82788-194	INS	193	NA	0.0007564296520423601,0.0,0.0,0.0,0.016359918200409	0.00138557	NA	NA	NA	NA	NA	NA	NA	NA	NA	No	NA	HPRC	Yes	NA	NA	NA	NA	NA	NA
chr20:7435516	chr20-7435516-allele82787-270	INS	269	NA	0.0030257186081694403,0.0,0.011904761904761904,0.0,0.0	NA	NA	NA	NA	NA	NA	NA	NA	NA	NA	No	NA	HPRC,HGSVC,1KG-ONT	Yes	NA	NA	NA	NA	NA	NA
chr20:7435516	chr20-7435516-allele82778-304	INS	303	NA	0.060514372163388806,0.03170028818443804,0.0,0.0,0.005112474437627812	0.0644212	NA	NA	NA	NA	NA	NA	NA	NA	NA	No	NA	HPRC,HGSVC,1KG-ONT	Yes	NA	NA	NA	NA	NA	NA
chr20:7435516	chr20-7435516-allele82779-249	INS	248	NA	0.00529500756429652,0.004322766570605188,0.001984126984126984,0.013916500994035786,0.0	NA	NA	NA	NA	NA	NA	NA	NA	NA	NA	No	NA	HPRC,HGSVC,1KG-ONT	Yes	NA	NA	NA	NA	NA	NA
chr20:7435516	chr20-7435516-allele82783-268	INS	267	NA	0.0015128593040847202,0.0,0.0,0.0,0.0	0.00234988	NA	NA	NA	NA	NA	NA	NA	NA	NA	No	NA	HPRC,HGSVC,1KG-ONT	Yes	NA	NA	NA	NA	NA	NA
chr20:7435522	chr20-7435522-allele82793-306	INS	305	NA	0.0226928895612708,0.0,0.0,0.0,0.00408997955010225	0.0330348	NA	NA	NA	NA	NA	NA	NA	NA	NA	No	NA	HPRC,HGSVC,1KG-ONT	Yes	NA	NA	NA	NA	NA	NA
chr20:7435522	chr20-7435522-allele82791-335	INS	334	NA	0.02798789712556732,0.002881844380403458,0.0,0.014910536779324055,0.009202453987730062	0.0169259	NA	NA	NA	NA	NA	NA	NA	NA	NA	No	NA	HPRC,HGSVC,1KG-ONT	Yes	NA	NA	NA	NA	NA	NA
chr20:7435535	chr20-7435535-allele82797-277	INS	276	NA	0.8411497730711044,0.9610951008645533,0.9990079365079365,0.9731610337972167,0.9918200408997955	0.173695	NA	NA	NA	NA	NA	NA	NA	NA	NA	No	NA	HPRC,HGSVC,1KG-ONT	Yes	NA	NA	NA	NA	NA	NA
chr20:7435537	chr20-7435537-allele82810-340	INS	339	NA	0.0007564296520423601,0.0,0.0,0.0,0.0	0.000918741	NA	NA	NA	NA	NA	NA	NA	NA	NA	No	NA	HPRC,HGSVC,1KG-ONT	Yes	NA	NA	NA	NA	NA	NA
chr20:7435537	chr20-7435537-allele82820-277	INS	276	NA	0.015128593040847202,0.02881844380403458,0.021825396825396824,0.0009940357852882703,0.03578732106339468	0.00027338	NA	NA	NA	NA	NA	NA	NA	NA	NA	No	NA	HPRC,HGSVC,1KG-ONT	Yes	NA	NA	NA	NA	NA	NA
chr20:7435537	chr20-7435537-allele82800-276	INS	275	NA	0.08093797276853253,0.17435158501440923,0.0625,0.11133200795228629,0.147239263803681	0.00687309	NA	NA	NA	NA	NA	NA	NA	NA	NA	No	NA	HPRC,HGSVC,1KG-ONT	Yes	NA	NA	NA	NA	NA	NA
chr20:7435537	chr20-7435537-allele82803-321	INS	320	NA	0.0037821482602118004,0.0,0.0,0.0,0.0	0.00663171	NA	NA	NA	NA	NA	NA	NA	NA	NA	No	NA	HPRC,HGSVC,1KG-ONT	Yes	NA	NA	NA	NA	NA	NA
chr20:7435537	chr20-7435537-allele82821-276	INS	275	NA	0.0015128593040847202,0.0,0.0,0.0,0.0	0.00234988	NA	NA	NA	NA	NA	NA	NA	NA	NA	No	NA	HPRC,HGSVC,1KG-ONT	Yes	NA	NA	NA	NA	NA	NA
chr20:7435537	chr20-7435537-allele82812-311	INS	310	NA	0.0,0.0,0.0,0.008946322067594433,0.0	0.000919236	NA	NA	NA	NA	NA	NA	NA	NA	NA	No	NA	HPRC,HGSVC,1KG-ONT	Yes	NA	NA	NA	NA	NA	NA
chr20:7435537	chr20-7435537-allele82799-239	INS	238	NA	0.03555219364599092,0.008645533141210375,0.0,0.0009940357852882703,0.0010224948875255625	0.0491416	NA	NA	NA	NA	NA	NA	NA	NA	NA	No	NA	HPRC,HGSVC,1KG-ONT	Yes	NA	NA	NA	NA	NA	NA
chr20:7435537	chr20-7435537-allele82814-277	INS	276	NA	0.0,0.0,0.001984126984126984,0.0,0.0	NA	NA	NA	NA	NA	NA	NA	NA	NA	NA	No	NA	HPRC,HGSVC,1KG-ONT	Yes	NA	NA	NA	NA	NA	NA
chr20:7435537	chr20-7435537-allele82817-276	INS	275	NA	0.0,0.0,0.0,0.030815109343936383,0.0	0.00485673	NA	NA	NA	NA	NA	NA	NA	NA	NA	No	NA	HPRC,HGSVC,1KG-ONT	Yes	NA	NA	NA	NA	NA	NA
chr20:7435537	chr20-7435537-allele82808-309	INS	308	NA	0.0037821482602118004,0.0,0.0,0.009940357852882704,0.0	NA	NA	NA	NA	NA	NA	NA	NA	NA	NA	No	NA	HPRC,HGSVC,1KG-ONT	Yes	NA	NA	NA	NA	NA	NA
chr20:7435537	chr20-7435537-allele82804-239	INS	238	NA	0.0,0.0,0.001984126984126984,0.0,0.0	NA	NA	NA	NA	NA	NA	NA	NA	NA	NA	No	NA	HPRC,HGSVC,1KG-ONT	Yes	NA	NA	NA	NA	NA	NA
chr20:7435537	chr20-7435537-allele82824-275	INS	274	NA	0.009077155824508321,0.0,0.008928571428571428,0.0,0.0	0.00460041	NA	NA	NA	NA	NA	NA	NA	NA	NA	No	NA	HPRC,HGSVC,1KG-ONT	Yes	NA	NA	NA	NA	NA	NA
chr20:7435537	chr20-7435537-allele82827-276	INS	275	NA	0.0,0.0,0.001984126984126984,0.002982107355864811,0.0	0.000408842	NA	NA	NA	NA	NA	NA	NA	NA	NA	No	NA	HPRC,HGSVC,1KG-ONT	Yes	NA	NA	NA	NA	NA	NA
chr20:7435537	chr20-7435537-allele82815-276	INS	275	NA	0.0022692889561270802,0.0,0.0,0.0,0.0	0.00377908	NA	NA	NA	NA	NA	NA	NA	NA	NA	No	NA	HPRC,HGSVC,1KG-ONT	Yes	NA	NA	NA	NA	NA	NA
chr20:7435537	chr20-7435537-allele82801-224	INS	223	NA	0.0,0.0,0.007936507936507936,0.0,0.0	0.000963133	NA	NA	NA	NA	NA	NA	NA	NA	NA	No	NA	HPRC,HGSVC,1KG-ONT	Yes	NA	NA	NA	NA	NA	NA
chr20:7435537	chr20-7435537-allele82822-277	INS	276	NA	0.018154311649016642,0.008645533141210375,0.0,0.0,0.0	0.0221245	NA	NA	NA	NA	NA	NA	NA	NA	NA	No	NA	HPRC,HGSVC,1KG-ONT	Yes	NA	NA	NA	NA	NA	NA
chr20:7435537	chr20-7435537-allele82826-277	INS	276	NA	0.0030257186081694403,0.001440922190201729,0.02976190476190476,0.008946322067594433,0.0	0.00271982	NA	NA	NA	NA	NA	NA	NA	NA	NA	No	NA	HPRC,HGSVC,1KG-ONT	Yes	NA	NA	NA	NA	NA	NA
chr20:7435537	chr20-7435537-allele82811-275	INS	274	NA	0.0007564296520423601,0.04755043227665706,0.0,0.0019880715705765406,0.0	0.00454014	NA	NA	NA	NA	NA	NA	NA	NA	NA	No	NA	HPRC,HGSVC,1KG-ONT	Yes	NA	NA	NA	NA	NA	NA
chr20:7435567	chr20-7435567-allele82831-305	INS	304	NA	0.06429652042360061,0.002881844380403458,0.0,0.0,0.0	0.110439	NA	NA	NA	NA	NA	NA	NA	NA	NA	No	NA	HPRC,HGSVC,1KG-ONT	Yes	NA	NA	NA	NA	NA	NA
chr20:7435567	chr20-7435567-allele82832-300	INS	299	NA	0.0007564296520423601,0.0,0.0,0.0,0.0	0.000918741	NA	NA	NA	NA	NA	NA	NA	NA	NA	No	NA	HPRC,HGSVC,1KG-ONT	Yes	NA	NA	NA	NA	NA	NA
chr20:7435569	chr20-7435569-allele82834-418	INS	417	NA	0.009833585476550681,0.027377521613832854,0.0,0.0009940357852882703,0.010224948875255624	NA	NA	NA	NA	NA	NA	NA	NA	NA	NA	No	NA	HPRC,HGSVC	Yes	NA	NA	NA	NA	NA	NA
chr20:7435569	chr20-7435569-allele82833-418	INS	417	NA	0.01588502269288956,0.023054755043227664,0.0,0.0,0.0	0.00819939	NA	NA	NA	NA	NA	NA	NA	NA	NA	No	NA	HPRC,HGSVC	Yes	NA	NA	NA	NA	NA	NA
chr20:7475170	chr20-7475170-allele83371-145	INS	144	NA	0.015128593040847202,0.004322766570605188,0.0,0.0,0.0	0.0215707	NA	NA	NA	NA	NA	NA	NA	NA	NA	No	NA	HPRC,HGSVC,1KG-ONT	Yes	NA	NA	NA	NA	NA	NA
chr20:7583279	chr20-7583279-allele84005-55	INS	54	NA	0.0,0.0,0.0,0.002982107355864811,0.002044989775051125	0.000408842	NA	NA	NA	NA	NA	NA	NA	NA	NA	No	NA	HGSVC	No	NA	NA	NA	NA	NA	NA
chr20:7583279	chr20-7583279-allele83989-57	INS	56	NA	0.0007564296520423601,0.001440922190201729,0.0,0.007952286282306162,0.002044989775051125	0.000525255	NA	NA	NA	NA	NA	NA	NA	NA	NA	No	NA	HGSVC	No	NA	NA	NA	NA	NA	NA
chr20:7584145	chr20-7584145-allele84015-1	DEL	59	NA	0.012102874432677761,0.001440922190201729,0.0,0.0,0.0	0.0199352	NA	NA	NA	NA	NA	NA	NA	NA	NA	No	NA	No	Yes	NA	NA	NA	NA	NA	NA
chr20:7603616	chr20-7603616-allele84207-313	INS	312	NA	0.00680786686838124,0.0,0.0,0.0,0.0	0.0123139	NA	NA	NA	NA	NA	NA	NA	NA	NA	No	NA	No	Yes	NA	NA	NA	NA	NA	NA
chr20:7610413	chr20-7610413-allele84278-1	DEL	62	NA	0.0022692889561270802,0.03170028818443804,0.003968253968253968,0.061630218687872766,0.015337423312883436	0.0152449	NA	NA	NA	NA	NA	NA	NA	NA	NA	No	NA	HGSVC,1KG-ONT	Yes	NA	NA	NA	NA	NA	NA
chr20:7624355	chr20-7624355-allele84519-1	DEL	2398	NA	0.060514372163388806,0.007204610951008645,0.0,0.002982107355864811,0.0	0.0925569	NA	NA	NA	NA	NA	NA	NA	NA	NA	No	NA	HGSVC,1KG-ONT	Yes	NA	NA	NA	NA	NA	NA
chr20:7700470	chr20-7700470-allele85343-316	INS	315	NA	0.009077155824508321,0.0,0.0,0.0,0.0	0.0165556	NA	NA	NA	NA	NA	NA	NA	NA	NA	No	NA	HPRC,HGSVC,1KG-ONT	Yes	NA	NA	NA	NA	NA	NA
chr20:7700470	chr20-7700470-allele85340-315	INS	314	NA	0.12708018154311648,0.020172910662824207,0.00496031746031746,0.008946322067594433,0.003067484662576687	0.165391	NA	NA	NA	NA	NA	NA	NA	NA	NA	No	NA	HPRC,HGSVC,1KG-ONT	Yes	NA	NA	NA	NA	NA	NA
chr20:7700470	chr20-7700470-allele85345-317	INS	316	NA	0.0022692889561270802,0.001440922190201729,0.0,0.0,0.0	0.0019853	NA	NA	NA	NA	NA	NA	NA	NA	NA	No	NA	HPRC,HGSVC,1KG-ONT	Yes	NA	NA	NA	NA	NA	NA
chr20:7700470	chr20-7700470-allele85341-314	INS	313	NA	0.0,0.0,0.0,0.0,0.0081799591002045	0.000963133	NA	NA	NA	NA	NA	NA	NA	NA	NA	No	NA	HPRC,HGSVC,1KG-ONT	Yes	NA	NA	NA	NA	NA	NA
chr20:7719012	chr20-7719012-allele85618-297	INS	296	NA	0.43040847201210286,0.3314121037463977,0.09126984126984126,0.3588469184890656,0.254601226993865	0.0713183	NA	NA	NA	NA	NA	NA	NA	NA	NA	No	NA	HPRC,HGSVC,1KG-ONT	No	NA	NA	NA	NA	NA	NA
chr20:7771195	chr20-7771195-allele86137-1	DEL	691	NA	0.0,0.08645533141210375,0.04662698412698413,0.0009940357852882703,0.00408997955010225	0.020276	NA	NA	NA	NA	NA	NA	NA	NA	NA	No	NA	HPRC,HGSVC,1KG-ONT	Yes	NA	NA	NA	NA	NA	NA
chr20:7782834	chr20-7782834-allele86229-328	INS	327	NA	0.00529500756429652,0.010086455331412104,0.0,0.010934393638170975,0.003067484662576687	NA	NA	NA	NA	NA	NA	NA	NA	NA	NA	No	NA	HGSVC	Yes	NA	NA	NA	NA	NA	NA
chr20:7848434	chr20-7848434-allele86725-1141	INS	1140	NA	0.007564296520423601,0.002881844380403458,0.0,0.0009940357852882703,0.0	0.00824708	NA	NA	NA	NA	NA	NA	NA	NA	NA	No	NA	HPRC,HGSVC	Yes	NA	NA	NA	NA	NA	NA
chr20:7859599	chr20-7859599-allele86844-67	INS	66	0.979775	0.16565809379727686,0.15129682997118155,0.15476190476190477,0.09940357852882704,0.3496932515337423	0.00154279	NA	NA	NA	NA	NA	NA	NA	NA	enhancer	No	NA	HPRC,HGSVC,1KG-ONT	No	NA	Height(RN7SL547P - SRSF10P2, rs12625521, 3E-15, 0.8799500587675989)	Atopic dermatitis(6.34%, 2.95%, 2.22, [1.08;4.59], 0.034609),Benign neoplasm of cecum(4.39%, 1.56%, 2.91, [1.17;7.26], 0.026861),Benign neoplasm of skin of lower limb(2.93%, 0.78%, 3.85, [1.16;12.74], 0.028438),Blepharitis(4.88%, 1.87%, 2.7, [1.15;6.34], 0.039194),Congestive heart failure(2.44%, 6.38%, 0.37, [0.14;0.94], 0.032518),Coronary arteriosclerosis(0.98%, 4.51%, 0.21, [0.05;0.88], 0.017324),Degeneration of intervertebral disc(1.95%, 6.38%, 0.29, [0.1;0.83], 0.011693),Degeneration of lumbosacral intervertebral disc(4.39%, 1.56%, 2.91, [1.17;7.26], 0.026861),Gastroparesis syndrome(3.90%, 0.93%, 4.31, [1.48;12.58], 0.00783),Hypermetropia(1.46%, 5.44%, 0.26, [0.08;0.85], 0.018204),Hypomagnesemia(5.37%, 2.33%, 2.37, [1.07;5.25], 0.036105),Impacted cerumen(4.39%, 10.26%, 0.4, [0.2;0.82], 0.010368),Large liver(6.34%, 2.49%, 2.65, [1.25;5.61], 0.013595),Onychomycosis due to dermatophyte(4.88%, 11.51%, 0.39, [0.2;0.78], 0.004603),Peripheral nerve disease(1.95%, 5.44%, 0.35, [0.12;0.99], 0.035846),Refractory migraine without aura(3.41%, 0.78%, 4.51, [1.42;14.37], 0.011242),Transient cerebral ischemia(3.90%, 1.09%, 3.69, [1.32;10.3], 0.013337),Urinary tract infectious disease(15.12%, 22.24%, 0.62, [0.41;0.95], 0.028925)	NA	NA	NA
chr20:7867566	chr20-7867566-allele86914-1	DEL	1474	NA	0.0030257186081694403,0.0,0.0,0.0,0.0	0.00520636	NA	NA	NA	NA	NA	NA	NA	NA	NA	No	NA	HGSVC	Yes	NA	NA	NA	NA	NA	NA
chr20:7889148	chr20-7889148-allele87115-1	DEL	92	NA	0.006051437216338881,0.0,0.0,0.0,0.0	0.0108963	HAO1(0.00011474, 1.219)	NA	NA	NA	NA	NA	NA	NA	NA	No	NA	No	Yes	NA	NA	NA	NA	NA	NA
chr20:7903527	chr20-7903527-allele87239-1	DEL	202	NA	0.0007564296520423601,0.0,0.0,0.0,0.0	0.000918741	HAO1(0.00011474, 1.219)	NA	NA	NA	NA	NA	NA	NA	NA	No	NA	HGSVC	Yes	NA	NA	NA	NA	NA	NA
chr20:7903592	chr20-7903592-allele87240-131	INS	130	NA	0.0,0.0,0.037698412698412696,0.0009940357852882703,0.002044989775051125	0.00705434	HAO1(0.00011474, 1.219)	NA	NA	NA	NA	NA	NA	NA	NA	No	NA	HPRC,HGSVC,1KG-ONT	Yes	NA	NA	NA	NA	NA	NA
chr20:7905191	chr20-7905191-allele87267-1	DEL	64	NA	0.04236006051437216,0.007204610951008645,0.0,0.0009940357852882703,0.0	0.0646261	HAO1(0.00011474, 1.219)	NA	NA	NA	NA	NA	NA	NA	NA	No	NA	HPRC,HGSVC,1KG-ONT	Yes	NA	NA	NA	NA	NA	NA
chr20:7909381	chr20-7909381-allele87332-51	INS	50	NA	0.02118003025718608,0.001440922190201729,0.00496031746031746,0.0,0.0	0.0273464	HAO1(0.00011474, 1.219)	NA	NA	NA	NA	NA	NA	NA	NA	No	NA	HGSVC	No	NA	NA	NA	NA	NA	NA
chr20:8031516	chr20-8031516-allele88292-97	INS	96	NA	0.0015128593040847202,0.0,0.0,0.0,0.0	0.00234988	NA	NA	NA	NA	NA	NA	NA	NA	NA	No	NA	HPRC,HGSVC,1KG-ONT	No	NA	NA	NA	NA	NA	NA
chr20:8031531	chr20-8031531-allele88309-108	INS	107	NA	0.0,0.0,0.000992063492063492,0.0,0.0	NA	NA	NA	NA	NA	NA	NA	NA	NA	NA	No	NA	HPRC,HGSVC,1KG-ONT	No	NA	NA	NA	NA	NA	NA
chr20:8031535	chr20-8031535-allele88312-76	INS	75	NA	0.0,0.0,0.0,0.0009940357852882703,0.0	NA	NA	NA	NA	NA	NA	NA	NA	NA	NA	No	NA	HPRC,HGSVC,1KG-ONT	No	NA	NA	NA	NA	NA	NA
chr20:8031546	chr20-8031546-allele88318-82	INS	81	NA	0.0,0.0,0.0,0.0,0.0010224948875255625	NA	NA	NA	NA	NA	NA	NA	NA	NA	NA	No	NA	HPRC,HGSVC,1KG-ONT	No	NA	NA	NA	NA	NA	NA
chr20:8031550	chr20-8031550-allele88325-91	INS	90	NA	0.0007564296520423601,0.0,0.0,0.0,0.0	0.000918741	NA	NA	NA	NA	NA	NA	NA	NA	NA	No	NA	HPRC,HGSVC,1KG-ONT	No	NA	NA	NA	NA	NA	NA
chr20:8031550	chr20-8031550-allele88322-57	INS	56	NA	0.01059001512859304,0.0,0.0,0.0,0.0	0.0193739	NA	NA	NA	NA	NA	NA	NA	NA	NA	No	NA	HPRC,HGSVC,1KG-ONT	No	NA	NA	NA	NA	NA	NA
chr20:8031561	chr20-8031561-allele88335-54	INS	53	NA	0.0,0.001440922190201729,0.010912698412698412,0.003976143141153081,0.0	0.00244266	NA	NA	NA	NA	NA	NA	NA	NA	NA	No	NA	HPRC,HGSVC,1KG-ONT	No	NA	NA	NA	NA	NA	NA
chr20:8031561	chr20-8031561-allele88344-61	INS	60	NA	0.0,0.001440922190201729,0.011904761904761904,0.002982107355864811,0.0010224948875255625	0.00250661	NA	NA	NA	NA	NA	NA	NA	NA	NA	No	NA	HPRC,HGSVC,1KG-ONT	No	NA	NA	NA	NA	NA	NA
chr20:8031561	chr20-8031561-allele88336-65	INS	64	NA	0.0022692889561270802,0.01729106628242075,0.25595238095238093,0.012922465208747515,0.017382413087934562	0.0526898	NA	NA	NA	NA	NA	NA	NA	NA	NA	No	NA	HPRC,HGSVC,1KG-ONT	No	NA	NA	NA	NA	NA	NA
chr20:8031561	chr20-8031561-allele88334-61	INS	60	NA	0.0113464447806354,0.002881844380403458,0.0,0.0009940357852882703,0.0	0.0148428	NA	NA	NA	NA	NA	NA	NA	NA	NA	No	NA	HPRC,HGSVC,1KG-ONT	No	NA	NA	NA	NA	NA	NA
chr20:8031572	chr20-8031572-allele88351-126	INS	125	NA	0.0022692889561270802,0.07492795389048991,0.0625,0.008946322067594433,0.046012269938650305	0.0276482	NA	NA	NA	NA	NA	NA	NA	NA	NA	No	NA	HPRC,HGSVC,1KG-ONT	No	NA	NA	NA	NA	NA	NA
chr20:8031572	chr20-8031572-allele88356-54	INS	53	NA	0.0,0.0,0.001984126984126984,0.0,0.0	NA	NA	NA	NA	NA	NA	NA	NA	NA	NA	No	NA	HPRC,HGSVC,1KG-ONT	No	NA	NA	NA	NA	NA	NA
chr20:8031577	chr20-8031577-allele88361-177	INS	176	NA	0.014372163388804841,0.0,0.037698412698412696,0.0,0.03374233128834356	0.000114625	NA	NA	NA	NA	NA	NA	NA	NA	NA	No	NA	HPRC,HGSVC,1KG-ONT	No	NA	NA	NA	NA	NA	NA
chr20:8031594	chr20-8031594-allele88377-109	INS	108	NA	0.0,0.002881844380403458,0.001984126984126984,0.0,0.0	0.000224143	NA	NA	NA	NA	NA	NA	NA	NA	NA	No	NA	HPRC,HGSVC,1KG-ONT	No	NA	NA	NA	NA	NA	NA
chr20:8031594	chr20-8031594-allele88378-158	INS	157	NA	0.0007564296520423601,0.08645533141210375,0.017857142857142856,0.011928429423459244,0.05623721881390593	0.0253595	NA	NA	NA	NA	NA	NA	NA	NA	NA	No	NA	HPRC,HGSVC,1KG-ONT	No	NA	NA	NA	NA	NA	NA
chr20:8031594	chr20-8031594-allele88371-158	INS	157	NA	0.046898638426626324,0.002881844380403458,0.0,0.0009940357852882703,0.003067484662576687	0.0726256	NA	NA	NA	NA	NA	NA	NA	NA	NA	No	NA	HPRC,HGSVC,1KG-ONT	No	NA	NA	NA	NA	NA	NA
chr20:8031594	chr20-8031594-allele88372-128	INS	127	NA	0.009077155824508321,0.012968299711815562,0.000992063492063492,0.018886679920477135,0.0010224948875255625	NA	NA	NA	NA	NA	NA	NA	NA	NA	NA	No	NA	HPRC,HGSVC,1KG-ONT	No	NA	NA	NA	NA	NA	NA
chr20:8031594	chr20-8031594-allele88368-147	INS	146	NA	0.0022692889561270802,0.001440922190201729,0.0,0.0,0.005112474437627812	NA	NA	NA	NA	NA	NA	NA	NA	NA	NA	No	NA	HPRC,HGSVC,1KG-ONT	No	NA	NA	NA	NA	NA	NA
chr20:8031594	chr20-8031594-allele88370-62	INS	61	NA	0.01588502269288956,0.004322766570605188,0.0,0.0,0.0	0.022978	NA	NA	NA	NA	NA	NA	NA	NA	NA	No	NA	HPRC,HGSVC,1KG-ONT	No	NA	NA	NA	NA	NA	NA
chr20:8031594	chr20-8031594-allele88374-143	INS	142	NA	0.0,0.002881844380403458,0.0,0.003976143141153081,0.002044989775051125	0.000963133	NA	NA	NA	NA	NA	NA	NA	NA	NA	No	NA	HPRC,HGSVC,1KG-ONT	No	NA	NA	NA	NA	NA	NA
chr20:8031594	chr20-8031594-allele88375-147	INS	146	NA	0.0015128593040847202,0.0,0.0,0.0,0.0	0.00234988	NA	NA	NA	NA	NA	NA	NA	NA	NA	No	NA	HPRC,HGSVC,1KG-ONT	No	NA	NA	NA	NA	NA	NA
chr20:8031594	chr20-8031594-allele88387-143	INS	142	NA	0.0007564296520423601,0.0,0.0,0.0,0.0	0.000918741	NA	NA	NA	NA	NA	NA	NA	NA	NA	No	NA	HPRC,HGSVC,1KG-ONT	No	NA	NA	NA	NA	NA	NA
chr20:8031594	chr20-8031594-allele88384-61	INS	60	NA	0.009077155824508321,0.001440922190201729,0.0,0.0,0.0	0.0143383	NA	NA	NA	NA	NA	NA	NA	NA	NA	No	NA	HPRC,HGSVC,1KG-ONT	No	NA	NA	NA	NA	NA	NA
chr20:8031601	chr20-8031601-allele88390-185	INS	184	NA	0.014372163388804841,0.0345821325648415,0.023809523809523808,0.04671968190854871,0.12372188139059305	0.0210819	NA	NA	NA	NA	NA	NA	NA	NA	NA	No	NA	HPRC,HGSVC,1KG-ONT	No	NA	NA	NA	NA	NA	NA
chr20:8031631	chr20-8031631-allele88432-129	INS	128	NA	0.0,0.0,0.006944444444444444,0.0,0.0	0.000778337	NA	NA	NA	NA	NA	NA	NA	NA	NA	No	NA	HPRC,HGSVC,1KG-ONT	No	NA	NA	NA	NA	NA	NA
chr20:8031631	chr20-8031631-allele88436-125	INS	124	NA	0.0015128593040847202,0.0,0.0,0.0,0.0	0.00234988	NA	NA	NA	NA	NA	NA	NA	NA	NA	No	NA	HPRC,HGSVC,1KG-ONT	No	NA	NA	NA	NA	NA	NA
chr20:8031631	chr20-8031631-allele88420-133	INS	132	NA	0.0015128593040847202,0.0,0.0,0.0,0.0	0.00234988	NA	NA	NA	NA	NA	NA	NA	NA	NA	No	NA	HPRC,HGSVC,1KG-ONT	No	NA	NA	NA	NA	NA	NA
chr20:8031631	chr20-8031631-allele88435-106	INS	105	NA	0.06505295007564296,0.001440922190201729,0.002976190476190476,0.004970178926441352,0.013292433537832311	0.0782643	NA	NA	NA	NA	NA	NA	NA	NA	NA	No	NA	HPRC,HGSVC,1KG-ONT	No	NA	NA	NA	NA	NA	NA
chr20:8031631	chr20-8031631-allele88421-148	INS	147	NA	0.0,0.002881844380403458,0.0,0.0,0.002044989775051125	0.000224143	NA	NA	NA	NA	NA	NA	NA	NA	NA	No	NA	HPRC,HGSVC,1KG-ONT	No	NA	NA	NA	NA	NA	NA
chr20:8031631	chr20-8031631-allele88428-185	INS	184	NA	0.0,0.004322766570605188,0.0,0.0,0.0	3.94758e-05	NA	NA	NA	NA	NA	NA	NA	NA	NA	No	NA	HPRC,HGSVC,1KG-ONT	No	NA	NA	NA	NA	NA	NA
chr20:8031631	chr20-8031631-allele88433-113	INS	112	NA	0.0022692889561270802,0.0,0.0,0.0,0.0	0.00343715	NA	NA	NA	NA	NA	NA	NA	NA	NA	No	NA	HPRC,HGSVC,1KG-ONT	No	NA	NA	NA	NA	NA	NA
chr20:8031631	chr20-8031631-allele88424-114	INS	113	NA	0.0007564296520423601,0.0,0.0,0.0,0.0	0.000918741	NA	NA	NA	NA	NA	NA	NA	NA	NA	No	NA	HPRC,HGSVC,1KG-ONT	No	NA	NA	NA	NA	NA	NA
chr20:8031631	chr20-8031631-allele88427-75	INS	74	NA	0.0015128593040847202,0.0,0.0,0.0,0.0	0.00234988	NA	NA	NA	NA	NA	NA	NA	NA	NA	No	NA	HPRC,HGSVC,1KG-ONT	No	NA	NA	NA	NA	NA	NA
chr20:8031631	chr20-8031631-allele88438-106	INS	105	NA	0.00680786686838124,0.0,0.010912698412698412,0.0,0.0	0.0012218	NA	NA	NA	NA	NA	NA	NA	NA	NA	No	NA	HPRC,HGSVC,1KG-ONT	No	NA	NA	NA	NA	NA	NA
chr20:8031631	chr20-8031631-allele88423-73	INS	72	NA	0.0007564296520423601,0.0,0.0,0.0,0.0	0.000918741	NA	NA	NA	NA	NA	NA	NA	NA	NA	No	NA	HPRC,HGSVC,1KG-ONT	No	NA	NA	NA	NA	NA	NA
chr20:8031631	chr20-8031631-allele88419-87	INS	86	NA	0.0,0.001440922190201729,0.000992063492063492,0.003976143141153081,0.0	0.000593574	NA	NA	NA	NA	NA	NA	NA	NA	NA	No	NA	HPRC,HGSVC,1KG-ONT	No	NA	NA	NA	NA	NA	NA
chr20:8031631	chr20-8031631-allele88429-79	INS	78	NA	0.0007564296520423601,0.0,0.0,0.0,0.0	0.000918741	NA	NA	NA	NA	NA	NA	NA	NA	NA	No	NA	HPRC,HGSVC,1KG-ONT	No	NA	NA	NA	NA	NA	NA
chr20:8031635	chr20-8031635-allele88442-57	INS	56	NA	0.0113464447806354,0.0,0.0,0.0,0.0	0.0207802	NA	NA	NA	NA	NA	NA	NA	NA	NA	No	NA	HPRC,HGSVC,1KG-ONT	No	NA	NA	NA	NA	NA	NA
chr20:8031636	chr20-8031636-allele88443-106	INS	105	NA	0.0,0.001440922190201729,0.005952380952380952,0.0,0.0	0.000778337	NA	NA	NA	NA	NA	NA	NA	NA	NA	No	NA	HPRC,HGSVC,1KG-ONT	No	NA	NA	NA	NA	NA	NA
chr20:8031646	chr20-8031646-allele88470-148	INS	147	NA	0.0,0.0,0.0,0.0009940357852882703,0.0010224948875255625	NA	NA	NA	NA	NA	NA	NA	NA	NA	NA	No	NA	HPRC,HGSVC,1KG-ONT	No	NA	NA	NA	NA	NA	NA
chr20:8031646	chr20-8031646-allele88452-136	INS	135	NA	0.012859304084720122,0.001440922190201729,0.0,0.0,0.0	0.021333	NA	NA	NA	NA	NA	NA	NA	NA	NA	No	NA	HPRC,HGSVC,1KG-ONT	No	NA	NA	NA	NA	NA	NA
chr20:8031646	chr20-8031646-allele88467-167	INS	166	NA	0.0007564296520423601,0.005763688760806916,0.05853174603174603,0.0009940357852882703,0.00408997955010225	0.0109241	NA	NA	NA	NA	NA	NA	NA	NA	NA	No	NA	HPRC,HGSVC,1KG-ONT	No	NA	NA	NA	NA	NA	NA
chr20:8031646	chr20-8031646-allele88458-110	INS	109	NA	0.0007564296520423601,0.0,0.0,0.0,0.0	0.000918741	NA	NA	NA	NA	NA	NA	NA	NA	NA	No	NA	HPRC,HGSVC,1KG-ONT	No	NA	NA	NA	NA	NA	NA
chr20:8031646	chr20-8031646-allele88460-121	INS	120	NA	0.0015128593040847202,0.001440922190201729,0.0,0.0,0.0	0.00077342	NA	NA	NA	NA	NA	NA	NA	NA	NA	No	NA	HPRC,HGSVC,1KG-ONT	No	NA	NA	NA	NA	NA	NA
chr20:8031646	chr20-8031646-allele88454-171	INS	170	NA	0.0113464447806354,0.002881844380403458,0.000992063492063492,0.0,0.002044989775051125	0.0119475	NA	NA	NA	NA	NA	NA	NA	NA	NA	No	NA	HPRC,HGSVC,1KG-ONT	No	NA	NA	NA	NA	NA	NA
chr20:8031647	chr20-8031647-allele88471-144	INS	143	NA	0.0022692889561270802,0.0,0.0,0.0,0.0	0.00377908	NA	NA	NA	NA	NA	NA	NA	NA	NA	No	NA	HPRC,HGSVC,1KG-ONT	No	NA	NA	NA	NA	NA	NA
chr20:8031647	chr20-8031647-allele88472-51	INS	50	NA	0.0015128593040847202,0.0,0.008928571428571428,0.0,0.0010224948875255625	NA	NA	NA	NA	NA	NA	NA	NA	NA	NA	No	NA	HPRC,HGSVC	No	NA	NA	NA	NA	NA	NA
chr20:8031654	chr20-8031654-allele88476-180	INS	179	NA	0.00529500756429652,0.08789625360230548,0.031746031746031744,0.004970178926441352,0.00408997955010225	0.0111055	NA	NA	NA	NA	NA	NA	NA	NA	NA	No	NA	HPRC,HGSVC,1KG-ONT	No	NA	NA	NA	NA	NA	NA
chr20:8031661	chr20-8031661-allele88485-121	INS	120	NA	0.0030257186081694403,0.0,0.0,0.0,0.0	0.00520636	NA	NA	NA	NA	NA	NA	NA	NA	NA	No	NA	HPRC,HGSVC,1KG-ONT	No	NA	NA	NA	NA	NA	NA
chr20:8031661	chr20-8031661-allele88489-55	INS	54	NA	0.018154311649016642,0.0,0.0,0.0,0.0	0.0332691	NA	NA	NA	NA	NA	NA	NA	NA	NA	No	NA	HPRC,HGSVC,1KG-ONT	No	NA	NA	NA	NA	NA	NA
chr20:8031661	chr20-8031661-allele88481-51	INS	50	NA	0.007564296520423601,0.06195965417867435,0.04662698412698413,0.1073558648111332,0.1083844580777096	0.0458948	NA	NA	NA	NA	NA	NA	NA	NA	NA	No	NA	HPRC,HGSVC	No	NA	NA	NA	NA	NA	NA
chr20:8031670	chr20-8031670-allele88497-97	INS	96	NA	0.0007564296520423601,0.0,0.0,0.0,0.0	0.000918741	NA	NA	NA	NA	NA	NA	NA	NA	NA	No	NA	HPRC,HGSVC,1KG-ONT	No	NA	NA	NA	NA	NA	NA
chr20:8031676	chr20-8031676-allele88507-152	INS	151	NA	0.0007564296520423601,0.0,0.0,0.0,0.0	0.000918741	NA	NA	NA	NA	NA	NA	NA	NA	NA	No	NA	HPRC,HGSVC,1KG-ONT	No	NA	NA	NA	NA	NA	NA
chr20:8031676	chr20-8031676-allele88501-74	INS	73	NA	0.0007564296520423601,0.0,0.0,0.0,0.0	0.000918741	NA	NA	NA	NA	NA	NA	NA	NA	NA	No	NA	HPRC,HGSVC,1KG-ONT	No	NA	NA	NA	NA	NA	NA
chr20:8031676	chr20-8031676-allele88502-78	INS	77	NA	0.0015128593040847202,0.0,0.0,0.0,0.0	0.00234988	NA	NA	NA	NA	NA	NA	NA	NA	NA	No	NA	HPRC,HGSVC,1KG-ONT	No	NA	NA	NA	NA	NA	NA
chr20:8031676	chr20-8031676-allele88503-115	INS	114	NA	0.0007564296520423601,0.0,0.0,0.0,0.0	0.000918741	NA	NA	NA	NA	NA	NA	NA	NA	NA	No	NA	HPRC,HGSVC,1KG-ONT	No	NA	NA	NA	NA	NA	NA
chr20:8031676	chr20-8031676-allele88511-70	INS	69	NA	0.0007564296520423601,0.0,0.0,0.0,0.0	0.000918741	NA	NA	NA	NA	NA	NA	NA	NA	NA	No	NA	HPRC,HGSVC,1KG-ONT	No	NA	NA	NA	NA	NA	NA
chr20:8031677	chr20-8031677-allele88512-93	INS	92	NA	0.00529500756429652,0.0,0.0,0.0,0.0	0.0093307	NA	NA	NA	NA	NA	NA	NA	NA	NA	No	NA	HPRC,HGSVC,1KG-ONT	No	NA	NA	NA	NA	NA	NA
chr20:8031677	chr20-8031677-allele88514-139	INS	138	NA	0.012102874432677761,0.002881844380403458,0.0,0.0,0.0	0.0179502	NA	NA	NA	NA	NA	NA	NA	NA	NA	No	NA	HPRC,HGSVC,1KG-ONT	No	NA	NA	NA	NA	NA	NA
chr20:8031680	chr20-8031680-allele88527-162	INS	161	NA	0.0007564296520423601,0.001440922190201729,0.0,0.0,0.0	NA	NA	NA	NA	NA	NA	NA	NA	NA	NA	No	NA	HPRC,HGSVC,1KG-ONT	No	NA	NA	NA	NA	NA	NA
chr20:8031689	chr20-8031689-allele88536-66	INS	65	NA	0.0015128593040847202,0.0,0.0,0.0,0.0	0.00234988	NA	NA	NA	NA	NA	NA	NA	NA	NA	No	NA	HPRC,HGSVC,1KG-ONT	No	NA	NA	NA	NA	NA	NA
chr20:8031695	chr20-8031695-allele88547-107	INS	106	NA	0.0007564296520423601,0.0,0.0,0.0,0.0	0.000918741	NA	NA	NA	NA	NA	NA	NA	NA	NA	No	NA	HPRC,HGSVC,1KG-ONT	No	NA	NA	NA	NA	NA	NA
chr20:8031699	chr20-8031699-allele88553-122	INS	121	NA	0.006051437216338881,0.0,0.0,0.0,0.0	0.0108963	NA	NA	NA	NA	NA	NA	NA	NA	NA	No	NA	HPRC,HGSVC,1KG-ONT	No	NA	NA	NA	NA	NA	NA
chr20:8031700	chr20-8031700-allele88557-148	INS	147	NA	0.009077155824508321,0.0,0.0,0.0,0.0	0.0165556	NA	NA	NA	NA	NA	NA	NA	NA	NA	No	NA	HPRC,HGSVC,1KG-ONT	No	NA	NA	NA	NA	NA	NA
chr20:8031703	chr20-8031703-allele88559-88	INS	87	NA	0.0015128593040847202,0.0,0.0,0.0,0.0	0.00234988	NA	NA	NA	NA	NA	NA	NA	NA	NA	No	NA	HPRC,HGSVC,1KG-ONT	No	NA	NA	NA	NA	NA	NA
chr20:8031703	chr20-8031703-allele88561-122	INS	121	NA	0.0007564296520423601,0.0,0.0,0.0,0.0	0.000918741	NA	NA	NA	NA	NA	NA	NA	NA	NA	No	NA	HPRC,HGSVC,1KG-ONT	No	NA	NA	NA	NA	NA	NA
chr20:8031703	chr20-8031703-allele88563-54	INS	53	NA	0.0030257186081694403,0.0,0.0,0.0,0.0	0.00520636	NA	NA	NA	NA	NA	NA	NA	NA	NA	No	NA	HPRC,HGSVC,1KG-ONT	No	NA	NA	NA	NA	NA	NA
chr20:8031704	chr20-8031704-allele88564-79	INS	78	NA	0.0007564296520423601,0.005763688760806916,0.000992063492063492,0.0009940357852882703,0.0010224948875255625	NA	NA	NA	NA	NA	NA	NA	NA	NA	NA	No	NA	HPRC,HGSVC,1KG-ONT	No	NA	NA	NA	NA	NA	NA
chr20:8031708	chr20-8031708-allele88573-103	INS	102	NA	0.0007564296520423601,0.0,0.0,0.0,0.0	0.000918741	NA	NA	NA	NA	NA	NA	NA	NA	NA	No	NA	HPRC,HGSVC,1KG-ONT	No	NA	NA	NA	NA	NA	NA
chr20:8031712	chr20-8031712-allele88577-62	INS	61	NA	0.0416036308623298,0.004322766570605188,0.0,0.0009940357852882703,0.0	0.0670236	NA	NA	NA	NA	NA	NA	NA	NA	NA	No	NA	HPRC,HGSVC,1KG-ONT	No	NA	NA	NA	NA	NA	NA
chr20:8031727	chr20-8031727-allele88593-76	INS	75	NA	0.014372163388804841,0.001440922190201729,0.0,0.0,0.0	0.0241257	NA	NA	NA	NA	NA	NA	NA	NA	NA	No	NA	HPRC,HGSVC,1KG-ONT	No	NA	NA	NA	NA	NA	NA
chr20:8031727	chr20-8031727-allele88588-76	INS	75	NA	0.0015128593040847202,0.0,0.0,0.0,0.0010224948875255625	0.00077342	NA	NA	NA	NA	NA	NA	NA	NA	NA	No	NA	HPRC,HGSVC,1KG-ONT	No	NA	NA	NA	NA	NA	NA
chr20:8031727	chr20-8031727-allele88589-72	INS	71	NA	0.0015128593040847202,0.0,0.0,0.0,0.0	0.00234988	NA	NA	NA	NA	NA	NA	NA	NA	NA	No	NA	HPRC,HGSVC,1KG-ONT	No	NA	NA	NA	NA	NA	NA
chr20:8031731	chr20-8031731-allele88598-126	INS	125	NA	0.0007564296520423601,0.0,0.0,0.0,0.0	0.000918741	NA	NA	NA	NA	NA	NA	NA	NA	NA	No	NA	HPRC,HGSVC,1KG-ONT	No	NA	NA	NA	NA	NA	NA
chr20:8031731	chr20-8031731-allele88600-184	INS	183	NA	0.0,0.0,0.0,0.0019880715705765406,0.00408997955010225	0.000593574	NA	NA	NA	NA	NA	NA	NA	NA	NA	No	NA	HPRC,HGSVC,1KG-ONT	No	NA	NA	NA	NA	NA	NA
chr20:8031732	chr20-8031732-allele88605-94	INS	93	NA	0.0007564296520423601,0.0,0.0,0.0,0.0	0.000918741	NA	NA	NA	NA	NA	NA	NA	NA	NA	No	NA	HPRC,HGSVC,1KG-ONT	No	NA	NA	NA	NA	NA	NA
chr20:8031732	chr20-8031732-allele88604-101	INS	100	NA	0.0007564296520423601,0.005763688760806916,0.0,0.0,0.0	NA	NA	NA	NA	NA	NA	NA	NA	NA	NA	No	NA	HPRC,HGSVC,1KG-ONT	No	NA	NA	NA	NA	NA	NA
chr20:8031734	chr20-8031734-allele88609-143	INS	142	NA	0.0015128593040847202,0.0,0.0,0.0,0.0	0.00234988	NA	NA	NA	NA	NA	NA	NA	NA	NA	No	NA	HPRC,HGSVC,1KG-ONT	No	NA	NA	NA	NA	NA	NA
chr20:8031750	chr20-8031750-allele88617-115	INS	114	NA	0.009077155824508321,0.004322766570605188,0.0,0.0,0.0	0.0108499	NA	NA	NA	NA	NA	NA	NA	NA	NA	No	NA	HPRC,HGSVC,1KG-ONT	No	NA	NA	NA	NA	NA	NA
chr20:8031751	chr20-8031751-allele88618-111	INS	110	NA	0.0007564296520423601,0.0,0.0,0.0,0.0	0.000918741	NA	NA	NA	NA	NA	NA	NA	NA	NA	No	NA	HPRC,HGSVC,1KG-ONT	No	NA	NA	NA	NA	NA	NA
chr20:8031783	chr20-8031783-allele88632-61	INS	60	NA	0.0007564296520423601,0.0,0.0,0.0,0.0	0.000918741	NA	NA	NA	NA	NA	NA	NA	NA	NA	No	NA	HPRC,HGSVC,1KG-ONT	No	NA	NA	NA	NA	NA	NA
chr20:8031783	chr20-8031783-allele88629-69	INS	68	NA	0.006051437216338881,0.001440922190201729,0.0,0.0,0.0	0.00875367	NA	NA	NA	NA	NA	NA	NA	NA	NA	No	NA	HPRC,HGSVC,1KG-ONT	No	NA	NA	NA	NA	NA	NA
chr20:8031791	chr20-8031791-allele88640-84	INS	83	NA	0.007564296520423601,0.0,0.0,0.0,0.0	0.0137297	NA	NA	NA	NA	NA	NA	NA	NA	NA	No	NA	HPRC,HGSVC,1KG-ONT	No	NA	NA	NA	NA	NA	NA
chr20:8031792	chr20-8031792-allele88641-73	INS	72	NA	0.007564296520423601,0.001440922190201729,0.0,0.0009940357852882703,0.0	0.00974363	NA	NA	NA	NA	NA	NA	NA	NA	NA	No	NA	HPRC,HGSVC,1KG-ONT	No	NA	NA	NA	NA	NA	NA
chr20:8031792	chr20-8031792-allele88643-54	INS	53	NA	0.0007564296520423601,0.0,0.0,0.0,0.0	0.000918741	NA	NA	NA	NA	NA	NA	NA	NA	NA	No	NA	HPRC,HGSVC,1KG-ONT	No	NA	NA	NA	NA	NA	NA
chr20:8031792	chr20-8031792-allele88642-69	INS	68	NA	0.0022692889561270802,0.001440922190201729,0.000992063492063492,0.0,0.0	0.000980669	NA	NA	NA	NA	NA	NA	NA	NA	NA	No	NA	HPRC,HGSVC,1KG-ONT	No	NA	NA	NA	NA	NA	NA
chr20:8031793	chr20-8031793-allele88647-103	INS	102	NA	0.0007564296520423601,0.002881844380403458,0.0,0.0,0.0	NA	NA	NA	NA	NA	NA	NA	NA	NA	NA	No	NA	HPRC,HGSVC,1KG-ONT	No	NA	NA	NA	NA	NA	NA
chr20:8031802	chr20-8031802-allele88658-51	INS	50	NA	0.00529500756429652,0.001440922190201729,0.0,0.0,0.0	0.00736694	NA	NA	NA	NA	NA	NA	NA	NA	NA	No	NA	HPRC,HGSVC	No	NA	NA	NA	NA	NA	NA
chr20:8031829	chr20-8031829-allele88675-58	INS	57	NA	0.015128593040847202,0.002881844380403458,0.0,0.0,0.0	0.0234731	NA	NA	NA	NA	NA	NA	NA	NA	NA	No	NA	HPRC,HGSVC,1KG-ONT	No	NA	NA	NA	NA	NA	NA
chr20:8031829	chr20-8031829-allele88676-77	INS	76	NA	0.01588502269288956,0.002881844380403458,0.0,0.0,0.0	0.024855	NA	NA	NA	NA	NA	NA	NA	NA	NA	No	NA	HPRC,HGSVC,1KG-ONT	No	NA	NA	NA	NA	NA	NA
chr20:8031849	chr20-8031849-allele88699-168	INS	167	NA	0.0,0.001440922190201729,0.0,0.0,0.0	NA	NA	NA	NA	NA	NA	NA	NA	NA	NA	No	NA	HPRC,HGSVC,1KG-ONT	No	NA	NA	NA	NA	NA	NA
chr20:8031852	chr20-8031852-allele88709-66	INS	65	NA	0.0113464447806354,0.001440922190201729,0.0,0.0,0.0	0.0185365	NA	NA	NA	NA	NA	NA	NA	NA	NA	No	NA	HPRC,HGSVC,1KG-ONT	No	NA	NA	NA	NA	NA	NA
chr20:8031855	chr20-8031855-allele88711-89	INS	88	NA	0.0037821482602118004,0.0,0.0,0.0,0.0	0.00663171	NA	NA	NA	NA	NA	NA	NA	NA	NA	No	NA	HPRC,HGSVC,1KG-ONT	No	NA	NA	NA	NA	NA	NA
chr20:8031893	chr20-8031893-allele88742-58	INS	57	NA	0.0,0.0,0.0,0.0009940357852882703,0.0	NA	NA	NA	NA	NA	NA	NA	NA	NA	NA	No	NA	HPRC,HGSVC,1KG-ONT	No	NA	NA	NA	NA	NA	NA
chr20:8153613	chr20-8153613-allele89248-352	INS	351	NA	0.0007564296520423601,0.0,0.0,0.0,0.0	0.000918741	PLCB1(1.0, 0.357)	PLCB1(1.0, 0.357)	NA	NA	NA	NA	NA	NA	enhancer	No	NA	No	Yes	NA	NA	NA	NA	NA	NA
chr20:8175145	chr20-8175145-allele89398-328	INS	327	NA	0.0007564296520423601,0.0,0.0,0.0,0.0	0.000918741	PLCB1(1.0, 0.357)	PLCB1(1.0, 0.357)	NA	NA	NA	NA	NA	NA	NA	No	NA	No	Yes	NA	NA	NA	NA	NA	NA
chr20:8205981	chr20-8205981-allele89803-325	INS	324	NA	0.006051437216338881,0.0,0.0,0.0,0.0	0.0108963	PLCB1(1.0, 0.357)	PLCB1(1.0, 0.357)	NA	NA	NA	NA	NA	NA	NA	No	NA	HGSVC,1KG-ONT	Yes	NA	NA	NA	NA	NA	NA
chr20:8205981	chr20-8205981-allele89805-364	INS	363	NA	0.01059001512859304,0.0,0.0,0.0,0.0	0.0193739	PLCB1(1.0, 0.357)	PLCB1(1.0, 0.357)	NA	NA	NA	NA	NA	NA	NA	No	NA	HGSVC,1KG-ONT	Yes	NA	NA	NA	NA	NA	NA
chr20:8205981	chr20-8205981-allele89804-344	INS	343	NA	0.0007564296520423601,0.0,0.0,0.0,0.0	0.000918741	PLCB1(1.0, 0.357)	PLCB1(1.0, 0.357)	NA	NA	NA	NA	NA	NA	NA	No	NA	HGSVC,1KG-ONT	Yes	NA	NA	NA	NA	NA	NA
chr20:8206970	chr20-8206970-allele89812-1	DEL	183	NA	0.2745839636913767,0.14121037463976946,0.19146825396825398,0.18389662027833,0.2740286298568507	0.0146822	PLCB1(1.0, 0.357)	PLCB1(1.0, 0.357)	NA	NA	NA	NA	NA	NA	NA	No	NA	HPRC,HGSVC,1KG-ONT	Yes	NA	NA	NA	NA	NA	NA
chr20:8278257	chr20-8278257-allele90391-145	INS	144	NA	0.024962178517397883,0.001440922190201729,0.0,0.0,0.0	0.0434851	PLCB1(1.0, 0.357)	PLCB1(1.0, 0.357)	NA	NA	NA	NA	NA	NA	NA	No	NA	HPRC,HGSVC,1KG-ONT	No	NA	NA	NA	NA	NA	NA
chr20:8278257	chr20-8278257-allele90390-73	INS	72	NA	0.009077155824508321,0.001440922190201729,0.0,0.0,0.0	0.0143383	PLCB1(1.0, 0.357)	PLCB1(1.0, 0.357)	NA	NA	NA	NA	NA	NA	NA	No	NA	HPRC,HGSVC	No	NA	NA	NA	NA	NA	NA
chr20:8278257	chr20-8278257-allele90395-145	INS	144	NA	0.0007564296520423601,0.0,0.0,0.0,0.0	0.000918741	PLCB1(1.0, 0.357)	PLCB1(1.0, 0.357)	NA	NA	NA	NA	NA	NA	NA	No	NA	HPRC,HGSVC,1KG-ONT	No	NA	NA	NA	NA	NA	NA
chr20:8307695	chr20-8307695-allele90611-1	DEL	696	NA	0.0015128593040847202,0.004322766570605188,0.0,0.019880715705765408,0.003067484662576687	0.00224718	PLCB1(1.0, 0.357)	PLCB1(1.0, 0.357)	NA	NA	NA	NA	NA	NA	NA	No	NA	1KG-ONT	No	NA	NA	NA	NA	NA	NA
chr20:8313486	chr20-8313486-allele90656-346	INS	345	NA	0.0,0.001440922190201729,0.0,0.0,0.0	NA	PLCB1(1.0, 0.357)	PLCB1(1.0, 0.357)	NA	NA	NA	NA	NA	NA	NA	No	NA	No	Yes	NA	NA	NA	NA	NA	NA
chr20:8321451	chr20-8321451-allele90738-945	INS	944	NA	0.007564296520423601,0.002881844380403458,0.0,0.0,0.0	0.00974363	PLCB1(1.0, 0.357)	PLCB1(1.0, 0.357)	NA	NA	NA	NA	NA	NA	NA	No	NA	HPRC,1KG-ONT	Yes	NA	NA	NA	NA	NA	NA
chr20:8429395	chr20-8429395-allele91526-1	DEL	1076	NA	0.0,0.008645533141210375,0.0,0.007952286282306162,0.0010224948875255625	0.00218897	PLCB1(1.0, 0.357)	PLCB1(1.0, 0.357)	NA	NA	NA	NA	NA	NA	NA	No	NA	No	Yes	NA	NA	NA	NA	NA	NA
chr20:8433393	chr20-8433393-allele91553-1	DEL	416	NA	0.2065052950075643,0.08357348703170028,0.006944444444444444,0.1143141153081511,0.1165644171779141	0.0758041	PLCB1(1.0, 0.357)	PLCB1(1.0, 0.357)	NA	NA	NA	NA	NA	NA	NA	No	NA	HPRC,HGSVC,1KG-ONT	Yes	NA	NA	NA	NA	NA	NA
chr20:8455021	chr20-8455021-allele91744-334	INS	333	NA	0.0007564296520423601,0.0,0.0,0.0,0.0	0.000918741	PLCB1(1.0, 0.357)	PLCB1(1.0, 0.357)	NA	NA	NA	NA	NA	NA	NA	No	NA	HPRC,HGSVC,1KG-ONT	Yes	NA	NA	NA	NA	NA	NA
chr20:8455021	chr20-8455021-allele91747-336	INS	335	NA	0.0,0.0,0.0,0.0,0.007157464212678937	0.000778337	PLCB1(1.0, 0.357)	PLCB1(1.0, 0.357)	NA	NA	NA	NA	NA	NA	NA	No	NA	HPRC,HGSVC,1KG-ONT	Yes	NA	NA	NA	NA	NA	NA
chr20:8455021	chr20-8455021-allele91743-333	INS	332	NA	0.07791225416036308,0.001440922190201729,0.0,0.0,0.0	0.13547	PLCB1(1.0, 0.357)	PLCB1(1.0, 0.357)	NA	NA	NA	NA	NA	NA	NA	No	NA	HPRC,HGSVC,1KG-ONT	Yes	NA	NA	NA	NA	NA	NA
chr20:8455021	chr20-8455021-allele91746-333	INS	332	NA	0.012102874432677761,0.0,0.0,0.0,0.0	0.0221846	PLCB1(1.0, 0.357)	PLCB1(1.0, 0.357)	NA	NA	NA	NA	NA	NA	NA	No	NA	HPRC,HGSVC,1KG-ONT	Yes	NA	NA	NA	NA	NA	NA
chr20:8462822	chr20-8462822-allele91837-334	INS	333	NA	0.09984871406959153,0.07204610951008646,0.002976190476190476,0.11530815109343936,0.08384458077709611	0.00659151	PLCB1(1.0, 0.357)	PLCB1(1.0, 0.357)	NA	NA	NA	NA	NA	NA	NA	No	NA	HPRC,HGSVC,1KG-ONT	Yes	NA	NA	NA	NA	NA	NA
chr20:8462822	chr20-8462822-allele91839-335	INS	334	NA	0.0007564296520423601,0.0,0.0,0.0,0.0	0.000918741	PLCB1(1.0, 0.357)	PLCB1(1.0, 0.357)	NA	NA	NA	NA	NA	NA	NA	No	NA	HPRC,HGSVC,1KG-ONT	Yes	NA	NA	NA	NA	NA	NA
chr20:8462822	chr20-8462822-allele91838-333	INS	332	NA	0.0,0.002881844380403458,0.0,0.0009940357852882703,0.0	3.94758e-05	PLCB1(1.0, 0.357)	PLCB1(1.0, 0.357)	NA	NA	NA	NA	NA	NA	NA	No	NA	HPRC,HGSVC,1KG-ONT	Yes	NA	NA	NA	NA	NA	NA
chr20:8493663	chr20-8493663-allele92141-78	INS	77	NA	0.0030257186081694403,0.0,0.0,0.0,0.0	0.00520636	PLCB1(1.0, 0.357)	PLCB1(1.0, 0.357)	NA	NA	NA	NA	NA	NA	NA	No	NA	HPRC,HGSVC,1KG-ONT	No	NA	NA	NA	NA	NA	NA
chr20:8493679	chr20-8493679-allele92143-1	DEL	77	NA	0.170196671709531,0.12680115273775217,0.006944444444444444,0.13817097415506957,0.10736196319018405	0.0295641	PLCB1(1.0, 0.357)	PLCB1(1.0, 0.357)	NA	NA	NA	NA	NA	NA	NA	No	NA	HPRC,HGSVC,1KG-ONT	No	NA	NA	NA	NA	NA	NA
chr20:8493679	chr20-8493679-allele92145-78	INS	77	NA	0.0022692889561270802,0.0,0.0,0.0,0.0	0.00377908	PLCB1(1.0, 0.357)	PLCB1(1.0, 0.357)	NA	NA	NA	NA	NA	NA	NA	No	NA	HPRC,HGSVC,1KG-ONT	No	NA	NA	NA	NA	NA	NA
chr20:8493756	chr20-8493756-allele92150-1	DEL	231	NA	0.07413010590015129,0.004322766570605188,0.0,0.0,0.0	0.125116	PLCB1(1.0, 0.357)	PLCB1(1.0, 0.357)	NA	NA	NA	NA	NA	NA	NA	No	NA	HPRC,HGSVC,1KG-ONT	No	NA	NA	NA	NA	NA	NA
chr20:8493756	chr20-8493756-allele92151-78	INS	77	NA	0.0,0.0,0.001984126984126984,0.0,0.0	NA	PLCB1(1.0, 0.357)	PLCB1(1.0, 0.357)	NA	NA	NA	NA	NA	NA	NA	No	NA	HPRC,HGSVC,1KG-ONT	No	NA	NA	NA	NA	NA	NA
chr20:8493877	chr20-8493877-allele92157-78	INS	77	NA	0.0037821482602118004,0.0,0.0,0.0,0.0	0.00663171	PLCB1(1.0, 0.357)	PLCB1(1.0, 0.357)	NA	NA	NA	NA	NA	NA	NA	No	NA	HPRC,HGSVC,1KG-ONT	No	NA	NA	NA	NA	NA	NA
chr20:8493954	chr20-8493954-allele92162-1	DEL	77	NA	0.05597579425113464,0.001440922190201729,0.0,0.0,0.0	0.0983411	PLCB1(1.0, 0.357)	PLCB1(1.0, 0.357)	NA	NA	NA	NA	NA	NA	NA	No	NA	HPRC,HGSVC,1KG-ONT	No	NA	NA	NA	NA	NA	NA
chr20:8493968	chr20-8493968-allele92164-1	DEL	154	NA	0.17322239031770045,0.22478386167146974,0.1984126984126984,0.14612326043737575,0.12678936605316973	NA	PLCB1(1.0, 0.357)	PLCB1(1.0, 0.357)	NA	NA	NA	NA	NA	NA	NA	No	NA	HPRC,HGSVC	No	NA	NA	NA	NA	NA	NA
chr20:8493987	chr20-8493987-allele92167-78	INS	77	NA	0.0045385779122541605,0.0,0.0,0.0,0.0	0.00805514	PLCB1(1.0, 0.357)	PLCB1(1.0, 0.357)	NA	NA	NA	NA	NA	NA	NA	No	NA	HPRC,HGSVC,1KG-ONT	No	NA	NA	NA	NA	NA	NA
chr20:8493988	chr20-8493988-allele92170-78	INS	77	NA	0.0022692889561270802,0.0,0.0,0.0,0.0	0.00377908	PLCB1(1.0, 0.357)	PLCB1(1.0, 0.357)	NA	NA	NA	NA	NA	NA	NA	No	NA	HPRC,HGSVC,1KG-ONT	No	NA	NA	NA	NA	NA	NA
chr20:8493988	chr20-8493988-allele92168-386	INS	385	NA	0.0,0.0,0.001984126984126984,0.0,0.0	NA	PLCB1(1.0, 0.357)	PLCB1(1.0, 0.357)	NA	NA	NA	NA	NA	NA	NA	No	NA	No	No	NA	NA	NA	NA	NA	NA
chr20:8493988	chr20-8493988-allele92171-155	INS	154	NA	0.0007564296520423601,0.0,0.0,0.0,0.0	0.000918741	PLCB1(1.0, 0.357)	PLCB1(1.0, 0.357)	NA	NA	NA	NA	NA	NA	NA	No	NA	1KG-ONT	No	NA	NA	NA	NA	NA	NA
chr20:8494031	chr20-8494031-allele92173-78	INS	77	NA	0.0,0.0,0.001984126984126984,0.0,0.0	NA	PLCB1(1.0, 0.357)	PLCB1(1.0, 0.357)	NA	NA	NA	NA	NA	NA	NA	No	NA	HPRC,HGSVC,1KG-ONT	No	NA	NA	NA	NA	NA	NA
chr20:8514462	chr20-8514462-allele92367-1	DEL	57	NA	0.0015128593040847202,0.027377521613832854,0.04265873015873016,0.015904572564612324,0.02147239263803681	0.0155728	PLCB1(1.0, 0.357)	PLCB1(1.0, 0.357)	NA	NA	NA	NA	NA	NA	NA	No	NA	HPRC,HGSVC,1KG-ONT	No	NA	NA	NA	NA	NA	NA
chr20:8540642	chr20-8540642-allele92737-340	INS	339	NA	0.0007564296520423601,0.004322766570605188,0.11011904761904762,0.004970178926441352,0.0081799591002045	0.0219528	PLCB1(1.0, 0.357)	PLCB1(1.0, 0.357)	NA	NA	NA	NA	NA	NA	NA	No	NA	HPRC,HGSVC,1KG-ONT	Yes	NA	NA	NA	NA	NA	NA
chr20:8541560	chr20-8541560-allele92742-84	INS	83	NA	0.018154311649016642,0.007204610951008645,0.0,0.0009940357852882703,0.0	0.0221245	PLCB1(1.0, 0.357)	PLCB1(1.0, 0.357)	NA	NA	NA	NA	NA	NA	NA	No	NA	HGSVC,1KG-ONT	No	NA	NA	NA	NA	NA	NA
chr20:8541560	chr20-8541560-allele92744-92	INS	91	NA	0.0007564296520423601,0.0,0.0,0.0,0.0	0.000918741	PLCB1(1.0, 0.357)	PLCB1(1.0, 0.357)	NA	NA	NA	NA	NA	NA	NA	No	NA	HGSVC,1KG-ONT	No	NA	NA	NA	NA	NA	NA
chr20:8541560	chr20-8541560-allele92748-88	INS	87	NA	0.0015128593040847202,0.001440922190201729,0.0,0.0,0.0	0.00077342	PLCB1(1.0, 0.357)	PLCB1(1.0, 0.357)	NA	NA	NA	NA	NA	NA	NA	No	NA	HGSVC,1KG-ONT	No	NA	NA	NA	NA	NA	NA
chr20:8570525	chr20-8570525-allele93060-1	DEL	86	NA	0.3585476550680787,0.26368876080691644,0.31746031746031744,0.4831013916500994,0.30777096114519426	NA	PLCB1(1.0, 0.357)	PLCB1(1.0, 0.357)	NA	NA	NA	NA	NA	NA	NA	No	NA	HPRC,HGSVC,1KG-ONT	No	NA	NA	NA	NA	NA	NA
chr20:8570525	chr20-8570525-allele93061-87	INS	86	NA	0.0,0.0,0.0,0.0009940357852882703,0.0	NA	PLCB1(1.0, 0.357)	PLCB1(1.0, 0.357)	NA	NA	NA	NA	NA	NA	NA	No	NA	No	No	NA	NA	NA	NA	NA	NA
chr20:8644219	chr20-8644219-allele93691-390	INS	389	NA	0.00680786686838124,0.0,0.0,0.0,0.0	0.0123139	PLCB1(1.0, 0.357)	PLCB1(1.0, 0.357)	NA	NA	NA	NA	NA	NA	NA	No	NA	No	Yes	NA	NA	NA	NA	NA	NA
chr20:8644342	chr20-8644342-allele93700-77	INS	76	NA	0.0037821482602118004,0.0,0.000992063492063492,0.0,0.0	0.00462462	PLCB1(1.0, 0.357)	PLCB1(1.0, 0.357)	NA	NA	NA	NA	NA	NA	NA	No	NA	HPRC,HGSVC,1KG-ONT	Yes	NA	NA	NA	NA	NA	NA
chr20:8644528	chr20-8644528-allele93718-81	INS	80	NA	0.0416036308623298,0.005763688760806916,0.0,0.0,0.0	0.0670903	PLCB1(1.0, 0.357)	PLCB1(1.0, 0.357)	NA	NA	NA	NA	NA	NA	NA	No	NA	HPRC,HGSVC,1KG-ONT	Yes	NA	NA	NA	NA	NA	NA
chr20:8661945	chr20-8661945-allele93893-265	INS	264	NA	0.0,0.0,0.0,0.0009940357852882703,0.0010224948875255625	NA	PLCB1(1.0, 0.357)	PLCB1(1.0, 0.357)	NA	NA	NA	NA	NA	NA	NA	No	NA	HPRC,HGSVC	No	NA	NA	NA	NA	NA	NA
chr20:8661945	chr20-8661945-allele93886-331	INS	330	NA	0.0,0.001440922190201729,0.0,0.0,0.0	NA	PLCB1(1.0, 0.357)	PLCB1(1.0, 0.357)	NA	NA	NA	NA	NA	NA	NA	No	NA	HPRC,HGSVC,1KG-ONT	No	NA	NA	NA	NA	NA	NA
chr20:8661945	chr20-8661945-allele93890-364	INS	363	NA	0.0,0.0,0.001984126984126984,0.0,0.0	NA	PLCB1(1.0, 0.357)	PLCB1(1.0, 0.357)	NA	NA	NA	NA	NA	NA	NA	No	NA	HPRC,HGSVC,1KG-ONT	No	NA	NA	NA	NA	NA	NA
chr20:8661945	chr20-8661945-allele93888-298	INS	297	NA	0.0007564296520423601,0.001440922190201729,0.001984126984126984,0.0,0.0010224948875255625	NA	PLCB1(1.0, 0.357)	PLCB1(1.0, 0.357)	NA	NA	NA	NA	NA	NA	NA	No	NA	HPRC,HGSVC,1KG-ONT	No	NA	NA	NA	NA	NA	NA
chr20:8661947	chr20-8661947-allele93895-83	INS	82	NA	0.0030257186081694403,0.001440922190201729,0.0,0.0,0.0	0.00328379	PLCB1(1.0, 0.357)	PLCB1(1.0, 0.357)	NA	NA	NA	NA	NA	NA	NA	No	NA	HPRC	No	NA	NA	NA	NA	NA	NA
chr20:8661960	chr20-8661960-allele93899-293	INS	292	NA	0.046898638426626324,0.01440922190201729,0.07738095238095238,0.0019880715705765406,0.05725971370143149	0.00012402	PLCB1(1.0, 0.357)	PLCB1(1.0, 0.357)	NA	NA	NA	NA	NA	NA	NA	No	NA	HPRC,HGSVC,1KG-ONT	No	NA	NA	NA	NA	NA	NA
chr20:8661960	chr20-8661960-allele93907-425	INS	424	NA	0.0007564296520423601,0.0,0.0,0.004970178926441352,0.0	NA	PLCB1(1.0, 0.357)	PLCB1(1.0, 0.357)	NA	NA	NA	NA	NA	NA	NA	No	NA	HPRC,HGSVC,1KG-ONT	No	NA	NA	NA	NA	NA	NA
chr20:8661960	chr20-8661960-allele93906-393	INS	392	NA	0.0015128593040847202,0.001440922190201729,0.0,0.0,0.0	0.00077342	PLCB1(1.0, 0.357)	PLCB1(1.0, 0.357)	NA	NA	NA	NA	NA	NA	NA	No	NA	HPRC,HGSVC,1KG-ONT	No	NA	NA	NA	NA	NA	NA
chr20:8661960	chr20-8661960-allele93901-357	INS	356	NA	0.0015128593040847202,0.010086455331412104,0.005952380952380952,0.012922465208747515,0.0	0.00224718	PLCB1(1.0, 0.357)	PLCB1(1.0, 0.357)	NA	NA	NA	NA	NA	NA	NA	No	NA	HPRC,HGSVC,1KG-ONT	No	NA	NA	NA	NA	NA	NA
chr20:8661960	chr20-8661960-allele93905-361	INS	360	NA	0.0007564296520423601,0.0,0.0,0.0,0.0	0.000918741	PLCB1(1.0, 0.357)	PLCB1(1.0, 0.357)	NA	NA	NA	NA	NA	NA	NA	No	NA	HPRC,HGSVC,1KG-ONT	No	NA	NA	NA	NA	NA	NA
chr20:8661960	chr20-8661960-allele93896-292	INS	291	NA	0.0,0.0,0.0,0.0009940357852882703,0.0	NA	PLCB1(1.0, 0.357)	PLCB1(1.0, 0.357)	NA	NA	NA	NA	NA	NA	NA	No	NA	HPRC,HGSVC,1KG-ONT	No	NA	NA	NA	NA	NA	NA
chr20:8661960	chr20-8661960-allele93904-424	INS	423	NA	0.0030257186081694403,0.0,0.0,0.0,0.0	0.00520636	PLCB1(1.0, 0.357)	PLCB1(1.0, 0.357)	NA	NA	NA	NA	NA	NA	NA	No	NA	HPRC,HGSVC,1KG-ONT	No	NA	NA	NA	NA	NA	NA
chr20:8661960	chr20-8661960-allele93900-325	INS	324	NA	0.006051437216338881,0.0,0.001984126984126984,0.0,0.0	0.00707186	PLCB1(1.0, 0.357)	PLCB1(1.0, 0.357)	NA	NA	NA	NA	NA	NA	NA	No	NA	HPRC,HGSVC,1KG-ONT	No	NA	NA	NA	NA	NA	NA
chr20:8662114	chr20-8662114-allele93934-459	INS	458	NA	0.00680786686838124,0.002881844380403458,0.000992063492063492,0.0,0.0	0.00697365	PLCB1(1.0, 0.357)	PLCB1(1.0, 0.357)	NA	NA	NA	NA	NA	NA	NA	No	NA	HPRC,HGSVC,1KG-ONT	No	NA	NA	NA	NA	NA	NA
chr20:8662119	chr20-8662119-allele93969-641	INS	640	NA	0.0037821482602118004,0.0,0.0,0.0,0.0	0.00663171	PLCB1(1.0, 0.357)	PLCB1(1.0, 0.357)	NA	NA	NA	NA	NA	NA	NA	No	NA	HPRC,HGSVC,1KG-ONT	No	NA	NA	NA	NA	NA	NA
chr20:8662119	chr20-8662119-allele93968-671	INS	670	NA	0.01664145234493192,0.004322766570605188,0.011904761904761904,0.005964214711729622,0.013292433537832311	0.00195909	PLCB1(1.0, 0.357)	PLCB1(1.0, 0.357)	NA	NA	NA	NA	NA	NA	NA	No	NA	HPRC,HGSVC,1KG-ONT	No	NA	NA	NA	NA	NA	NA
chr20:8662119	chr20-8662119-allele93955-681	INS	680	NA	0.0007564296520423601,0.01440922190201729,0.003968253968253968,0.015904572564612324,0.06134969325153374	0.0150024	PLCB1(1.0, 0.357)	PLCB1(1.0, 0.357)	NA	NA	NA	NA	NA	NA	NA	No	NA	HPRC,HGSVC,1KG-ONT	No	NA	NA	NA	NA	NA	NA
chr20:8662119	chr20-8662119-allele93940-667	INS	666	NA	0.16717095310136157,0.207492795389049,0.15674603174603174,0.20377733598409542,0.15848670756646216	4.7104e-06	PLCB1(1.0, 0.357)	PLCB1(1.0, 0.357)	NA	NA	NA	NA	NA	NA	NA	No	NA	HPRC,HGSVC,1KG-ONT	No	NA	NA	NA	NA	NA	NA
chr20:8662119	chr20-8662119-allele93970-671	INS	670	NA	0.00529500756429652,0.0,0.0,0.0,0.0	0.00947665	PLCB1(1.0, 0.357)	PLCB1(1.0, 0.357)	NA	NA	NA	NA	NA	NA	NA	No	NA	HPRC,HGSVC,1KG-ONT	No	NA	NA	NA	NA	NA	NA
chr20:8662119	chr20-8662119-allele93956-687	INS	686	NA	0.02798789712556732,0.001440922190201729,0.003968253968253968,0.009940357852882704,0.0	0.0268851	PLCB1(1.0, 0.357)	PLCB1(1.0, 0.357)	NA	NA	NA	NA	NA	NA	NA	No	NA	HPRC,HGSVC,1KG-ONT	No	NA	NA	NA	NA	NA	NA
chr20:8662119	chr20-8662119-allele93973-697	INS	696	NA	0.0015128593040847202,0.0,0.0,0.0,0.0	0.00234988	PLCB1(1.0, 0.357)	PLCB1(1.0, 0.357)	NA	NA	NA	NA	NA	NA	NA	No	NA	HPRC,HGSVC,1KG-ONT	No	NA	NA	NA	NA	NA	NA
chr20:8662119	chr20-8662119-allele93942-368	INS	367	NA	0.0,0.0,0.0,0.0,0.009202453987730062	0.00114796	PLCB1(1.0, 0.357)	PLCB1(1.0, 0.357)	NA	NA	NA	NA	NA	NA	NA	No	NA	HPRC,HGSVC,1KG-ONT	No	NA	NA	NA	NA	NA	NA
chr20:8662119	chr20-8662119-allele93959-939	INS	938	NA	0.006051437216338881,0.01440922190201729,0.000992063492063492,0.0437375745526839,0.010224948875255624	0.00408261	PLCB1(1.0, 0.357)	PLCB1(1.0, 0.357)	NA	NA	NA	NA	NA	NA	NA	No	NA	HPRC,HGSVC,1KG-ONT	No	NA	NA	NA	NA	NA	NA
chr20:8662119	chr20-8662119-allele93965-390	INS	389	NA	0.06505295007564296,0.005763688760806916,0.012896825396825396,0.0,0.0	0.0854298	PLCB1(1.0, 0.357)	PLCB1(1.0, 0.357)	NA	NA	NA	NA	NA	NA	NA	No	NA	HPRC,HGSVC,1KG-ONT	No	NA	NA	NA	NA	NA	NA
chr20:8662119	chr20-8662119-allele93941-642	INS	641	NA	0.0,0.005763688760806916,0.0,0.003976143141153081,0.0	0.000963133	PLCB1(1.0, 0.357)	PLCB1(1.0, 0.357)	NA	NA	NA	NA	NA	NA	NA	No	NA	HPRC,HGSVC,1KG-ONT	No	NA	NA	NA	NA	NA	NA
chr20:8662119	chr20-8662119-allele93948-940	INS	939	NA	0.0045385779122541605,0.03170028818443804,0.03273809523809524,0.02584493041749503,0.05828220858895705	0.0185822	PLCB1(1.0, 0.357)	PLCB1(1.0, 0.357)	NA	NA	NA	NA	NA	NA	NA	No	NA	HPRC,HGSVC,1KG-ONT	No	NA	NA	NA	NA	NA	NA
chr20:8662119	chr20-8662119-allele93939-955	INS	954	NA	0.009833585476550681,0.023054755043227664,0.012896825396825396,0.0,0.016359918200409	NA	PLCB1(1.0, 0.357)	PLCB1(1.0, 0.357)	NA	NA	NA	NA	NA	NA	NA	No	NA	HPRC,HGSVC	No	NA	NA	NA	NA	NA	NA
chr20:8662119	chr20-8662119-allele93949-842	INS	841	NA	0.04084720121028744,0.04610951008645533,0.013888888888888888,0.10834990059642147,0.03578732106339468	0.000667297	PLCB1(1.0, 0.357)	PLCB1(1.0, 0.357)	NA	NA	NA	NA	NA	NA	NA	No	NA	HPRC,HGSVC,1KG-ONT	No	NA	NA	NA	NA	NA	NA
chr20:8662119	chr20-8662119-allele93957-730	INS	729	NA	0.01664145234493192,0.002881844380403458,0.0,0.0,0.0	0.0262368	PLCB1(1.0, 0.357)	PLCB1(1.0, 0.357)	NA	NA	NA	NA	NA	NA	NA	No	NA	HPRC,HGSVC,1KG-ONT	No	NA	NA	NA	NA	NA	NA
chr20:8662119	chr20-8662119-allele93947-1030	INS	1029	NA	0.0007564296520423601,0.001440922190201729,0.000992063492063492,0.0,0.0	NA	PLCB1(1.0, 0.357)	PLCB1(1.0, 0.357)	NA	NA	NA	NA	NA	NA	NA	No	NA	HPRC,HGSVC	No	NA	NA	NA	NA	NA	NA
chr20:8662119	chr20-8662119-allele93972-347	INS	346	NA	0.0007564296520423601,0.0,0.0,0.0,0.0	0.000918741	PLCB1(1.0, 0.357)	PLCB1(1.0, 0.357)	NA	NA	NA	NA	NA	NA	NA	No	NA	HPRC,HGSVC,1KG-ONT	No	NA	NA	NA	NA	NA	NA
chr20:8662119	chr20-8662119-allele93964-645	INS	644	NA	0.0030257186081694403,0.008645533141210375,0.000992063492063492,0.009940357852882704,0.0010224948875255625	NA	PLCB1(1.0, 0.357)	PLCB1(1.0, 0.357)	NA	NA	NA	NA	NA	NA	NA	No	NA	HPRC,HGSVC,1KG-ONT	No	NA	NA	NA	NA	NA	NA
chr20:8662119	chr20-8662119-allele93962-637	INS	636	NA	0.0007564296520423601,0.0,0.00496031746031746,0.008946322067594433,0.013292433537832311	0.00332595	PLCB1(1.0, 0.357)	PLCB1(1.0, 0.357)	NA	NA	NA	NA	NA	NA	NA	No	NA	HPRC,HGSVC,1KG-ONT	No	NA	NA	NA	NA	NA	NA
chr20:8662119	chr20-8662119-allele93943-392	INS	391	NA	0.031013615733736764,0.0,0.0,0.0,0.003067484662576687	0.0502472	PLCB1(1.0, 0.357)	PLCB1(1.0, 0.357)	NA	NA	NA	NA	NA	NA	NA	No	NA	HPRC,HGSVC,1KG-ONT	No	NA	NA	NA	NA	NA	NA
chr20:8662119	chr20-8662119-allele93975-635	INS	634	NA	0.0,0.002881844380403458,0.000992063492063492,0.0,0.0	3.94758e-05	PLCB1(1.0, 0.357)	PLCB1(1.0, 0.357)	NA	NA	NA	NA	NA	NA	NA	No	NA	HPRC,HGSVC,1KG-ONT	No	NA	NA	NA	NA	NA	NA
chr20:8662119	chr20-8662119-allele93951-414	INS	413	NA	0.1422087745839637,0.025936599423631124,0.030753968253968252,0.0009940357852882703,0.014314928425357873	0.147833	PLCB1(1.0, 0.357)	PLCB1(1.0, 0.357)	NA	NA	NA	NA	NA	NA	NA	No	NA	HPRC,HGSVC,1KG-ONT	No	NA	NA	NA	NA	NA	NA
chr20:8662119	chr20-8662119-allele93945-632	INS	631	NA	0.009077155824508321,0.024495677233429394,0.008928571428571428,0.04671968190854871,0.050102249488752554	0.0104896	PLCB1(1.0, 0.357)	PLCB1(1.0, 0.357)	NA	NA	NA	NA	NA	NA	NA	No	NA	HPRC,HGSVC,1KG-ONT	No	NA	NA	NA	NA	NA	NA
chr20:8662119	chr20-8662119-allele93966-365	INS	364	NA	0.0022692889561270802,0.0,0.0,0.0,0.0	0.00377908	PLCB1(1.0, 0.357)	PLCB1(1.0, 0.357)	NA	NA	NA	NA	NA	NA	NA	No	NA	HPRC,HGSVC,1KG-ONT	No	NA	NA	NA	NA	NA	NA
chr20:8662119	chr20-8662119-allele93938-736	INS	735	NA	0.04084720121028744,0.002881844380403458,0.001984126984126984,0.014910536779324055,0.0010224948875255625	0.0414861	PLCB1(1.0, 0.357)	PLCB1(1.0, 0.357)	NA	NA	NA	NA	NA	NA	NA	No	NA	HPRC,HGSVC,1KG-ONT	No	NA	NA	NA	NA	NA	NA
chr20:8662119	chr20-8662119-allele93954-681	INS	680	NA	0.0045385779122541605,0.040345821325648415,0.08035714285714286,0.041749502982107355,0.04396728016359918	0.029116	PLCB1(1.0, 0.357)	PLCB1(1.0, 0.357)	NA	NA	NA	NA	NA	NA	NA	No	NA	HPRC,HGSVC,1KG-ONT	No	NA	NA	NA	NA	NA	NA
chr20:8662119	chr20-8662119-allele93963-637	INS	636	NA	0.0015128593040847202,0.043227665706051875,0.0,0.048707753479125246,0.007157464212678937	0.0131437	PLCB1(1.0, 0.357)	PLCB1(1.0, 0.357)	NA	NA	NA	NA	NA	NA	NA	No	NA	HPRC,HGSVC,1KG-ONT	No	NA	NA	NA	NA	NA	NA
chr20:8662119	chr20-8662119-allele93967-667	INS	666	NA	0.0007564296520423601,0.020172910662824207,0.001984126984126984,0.039761431411530816,0.044989775051124746	0.0168504	PLCB1(1.0, 0.357)	PLCB1(1.0, 0.357)	NA	NA	NA	NA	NA	NA	NA	No	NA	HPRC,HGSVC,1KG-ONT	No	NA	NA	NA	NA	NA	NA
chr20:8662119	chr20-8662119-allele93974-695	INS	694	NA	0.006051437216338881,0.0,0.0,0.0,0.0	0.0108963	PLCB1(1.0, 0.357)	PLCB1(1.0, 0.357)	NA	NA	NA	NA	NA	NA	NA	No	NA	HPRC,HGSVC,1KG-ONT	No	NA	NA	NA	NA	NA	NA
chr20:8662119	chr20-8662119-allele93944-705	INS	704	NA	0.030257186081694403,0.053314121037463975,0.22023809523809523,0.03180914512922465,0.08077709611451943	0.0315123	PLCB1(1.0, 0.357)	PLCB1(1.0, 0.357)	NA	NA	NA	NA	NA	NA	NA	No	NA	HPRC,HGSVC,1KG-ONT	No	NA	NA	NA	NA	NA	NA
chr20:8662119	chr20-8662119-allele93961-697	INS	696	NA	0.0,0.001440922190201729,0.0,0.005964214711729622,0.0010224948875255625	0.000963133	PLCB1(1.0, 0.357)	PLCB1(1.0, 0.357)	NA	NA	NA	NA	NA	NA	NA	No	NA	HPRC,HGSVC,1KG-ONT	No	NA	NA	NA	NA	NA	NA
chr20:8662119	chr20-8662119-allele93946-743	INS	742	NA	0.02118003025718608,0.001440922190201729,0.011904761904761904,0.0,0.005112474437627812	0.0139642	PLCB1(1.0, 0.357)	PLCB1(1.0, 0.357)	NA	NA	NA	NA	NA	NA	NA	No	NA	HPRC,HGSVC,1KG-ONT	No	NA	NA	NA	NA	NA	NA
chr20:8662120	chr20-8662120-allele93977-784	INS	783	NA	0.0264750378214826,0.0,0.012896825396825396,0.0,0.0081799591002045	0.018781	PLCB1(1.0, 0.357)	PLCB1(1.0, 0.357)	NA	NA	NA	NA	NA	NA	NA	No	NA	HPRC,HGSVC,1KG-ONT	No	NA	NA	NA	NA	NA	NA
chr20:8662120	chr20-8662120-allele93976-797	INS	796	NA	0.0,0.008645533141210375,0.0,0.0,0.0	7.89813e-05	PLCB1(1.0, 0.357)	PLCB1(1.0, 0.357)	NA	NA	NA	NA	NA	NA	NA	No	NA	HPRC,HGSVC,1KG-ONT	No	NA	NA	NA	NA	NA	NA
chr20:8662134	chr20-8662134-allele93981-468	INS	467	NA	0.0007564296520423601,0.0,0.0,0.0,0.0	0.000918741	PLCB1(1.0, 0.357)	PLCB1(1.0, 0.357)	NA	NA	NA	NA	NA	NA	NA	No	NA	HPRC,HGSVC,1KG-ONT	No	NA	NA	NA	NA	NA	NA
chr20:8662134	chr20-8662134-allele93982-438	INS	437	NA	0.02118003025718608,0.056195965417867436,0.05654761904761905,0.04572564612326044,0.024539877300613498	0.00702498	PLCB1(1.0, 0.357)	PLCB1(1.0, 0.357)	NA	NA	NA	NA	NA	NA	NA	No	NA	HPRC,HGSVC,1KG-ONT	No	NA	NA	NA	NA	NA	NA
chr20:8662143	chr20-8662143-allele93986-1008	INS	1007	NA	0.03177004538577912,0.007204610951008645,0.010912698412698412,0.008946322067594433,0.0	0.0227956	PLCB1(1.0, 0.357)	PLCB1(1.0, 0.357)	NA	NA	NA	NA	NA	NA	NA	No	NA	HPRC,HGSVC	No	NA	NA	NA	NA	NA	NA
chr20:8662143	chr20-8662143-allele93985-793	INS	792	NA	0.009833585476550681,0.020172910662824207,0.007936507936507936,0.0,0.00408997955010225	NA	PLCB1(1.0, 0.357)	PLCB1(1.0, 0.357)	NA	NA	NA	NA	NA	NA	NA	No	NA	HPRC,HGSVC,1KG-ONT	No	NA	NA	NA	NA	NA	NA
chr20:8662354	chr20-8662354-allele94011-65	INS	64	NA	0.006051437216338881,0.0,0.0,0.0,0.0	0.0107687	PLCB1(1.0, 0.357)	PLCB1(1.0, 0.357)	NA	NA	NA	NA	NA	NA	NA	No	NA	HPRC	No	NA	NA	NA	NA	NA	NA
chr20:8681084	chr20-8681084-allele94165-114	INS	113	NA	0.0045385779122541605,0.0,0.0,0.0,0.0	0.00805514	PLCB1(1.0, 0.357)	PLCB1(1.0, 0.357)	NA	NA	NA	NA	NA	NA	NA	No	NA	HPRC	No	NA	NA	NA	NA	NA	NA
chr20:8681095	chr20-8681095-allele94204-120	INS	119	NA	0.00680786686838124,0.002881844380403458,0.001984126984126984,0.008946322067594433,0.009202453987730062	NA	PLCB1(1.0, 0.357)	PLCB1(1.0, 0.357)	NA	NA	NA	NA	NA	NA	NA	No	NA	HPRC	No	NA	NA	NA	NA	NA	NA
chr20:8689956	chr20-8689956-allele94345-307	INS	306	NA	0.00529500756429652,0.011527377521613832,0.000992063492063492,0.009940357852882704,0.002044989775051125	NA	PLCB1(1.0, 0.357)	PLCB1(1.0, 0.357)	NA	NA	NA	NA	NA	NA	NA	No	NA	HPRC,HGSVC,1KG-ONT	Yes	NA	NA	NA	NA	NA	NA
chr20:8689956	chr20-8689956-allele94337-306	INS	305	NA	0.3154311649016641,0.35446685878962536,0.38293650793650796,0.5606361829025845,0.5695296523517382	0.0501162	PLCB1(1.0, 0.357)	PLCB1(1.0, 0.357)	NA	NA	NA	NA	NA	NA	NA	No	NA	HPRC,HGSVC,1KG-ONT	Yes	NA	NA	NA	NA	NA	NA
chr20:8689956	chr20-8689956-allele94344-306	INS	305	NA	0.0022692889561270802,0.0,0.0,0.0,0.0	0.00377908	PLCB1(1.0, 0.357)	PLCB1(1.0, 0.357)	NA	NA	NA	NA	NA	NA	NA	No	NA	HPRC,HGSVC,1KG-ONT	Yes	NA	NA	NA	NA	NA	NA
chr20:8689956	chr20-8689956-allele94342-305	INS	304	NA	0.07261724659606657,0.0345821325648415,0.005952380952380952,0.05765407554671968,0.04703476482617587	0.0143364	PLCB1(1.0, 0.357)	PLCB1(1.0, 0.357)	NA	NA	NA	NA	NA	NA	NA	No	NA	HPRC,HGSVC,1KG-ONT	Yes	NA	NA	NA	NA	NA	NA
chr20:8689956	chr20-8689956-allele94343-306	INS	305	NA	0.0113464447806354,0.06051873198847262,0.12003968253968254,0.0775347912524851,0.1114519427402863	0.0496462	PLCB1(1.0, 0.357)	PLCB1(1.0, 0.357)	NA	NA	NA	NA	NA	NA	NA	No	NA	HPRC,HGSVC,1KG-ONT	Yes	NA	NA	NA	NA	NA	NA
chr20:8689956	chr20-8689956-allele94341-305	INS	304	NA	0.01664145234493192,0.005763688760806916,0.015873015873015872,0.02385685884691849,0.023517382413087935	NA	PLCB1(1.0, 0.357)	PLCB1(1.0, 0.357)	NA	NA	NA	NA	NA	NA	NA	No	NA	HPRC,HGSVC,1KG-ONT	Yes	NA	NA	NA	NA	NA	NA
chr20:8689956	chr20-8689956-allele94339-304	INS	303	NA	0.0030257186081694403,0.0,0.0,0.0,0.0	0.00520636	PLCB1(1.0, 0.357)	PLCB1(1.0, 0.357)	NA	NA	NA	NA	NA	NA	NA	No	NA	HPRC,HGSVC,1KG-ONT	Yes	NA	NA	NA	NA	NA	NA
chr20:8689956	chr20-8689956-allele94340-305	INS	304	NA	0.0,0.002881844380403458,0.0,0.0,0.0	NA	PLCB1(1.0, 0.357)	PLCB1(1.0, 0.357)	NA	NA	NA	NA	NA	NA	NA	No	NA	HPRC,HGSVC,1KG-ONT	Yes	NA	NA	NA	NA	NA	NA
chr20:8689956	chr20-8689956-allele94346-307	INS	306	NA	0.0022692889561270802,0.0,0.0,0.0,0.0	0.00377908	PLCB1(1.0, 0.357)	PLCB1(1.0, 0.357)	NA	NA	NA	NA	NA	NA	NA	No	NA	HPRC,HGSVC,1KG-ONT	Yes	NA	NA	NA	NA	NA	NA
chr20:8720602	chr20-8720602-allele94547-333	INS	332	NA	0.0037821482602118004,0.0,0.0,0.0,0.0	0.00663171	PLCB1(1.0, 0.357)	PLCB1(1.0, 0.357)	NA	NA	NA	NA	NA	NA	NA	No	NA	HGSVC	Yes	NA	NA	NA	NA	NA	NA
chr20:8732713	chr20-8732713-allele94654-130	INS	129	NA	0.0037821482602118004,0.0,0.0,0.0,0.0	0.00642696	PLCB1(1.0, 0.357)	PLCB1(1.0, 0.357)	NA	NA	NA	NA	NA	NA	NA	No	NA	HPRC,HGSVC,1KG-ONT	Yes	NA	NA	NA	NA	NA	NA
chr20:8744616	chr20-8744616-allele94797-145	INS	144	NA	0.0007564296520423601,0.0,0.0,0.0,0.0	0.000918741	PLCB1(1.0, 0.357)	PLCB1(1.0, 0.357)	NA	NA	NA	NA	NA	NA	NA	No	NA	HPRC,1KG-ONT	No	NA	NA	NA	NA	NA	NA
chr20:8744655	chr20-8744655-allele94806-280	INS	279	NA	0.0,0.0,0.008928571428571428,0.0,0.0	0.00114796	PLCB1(1.0, 0.357)	PLCB1(1.0, 0.357)	NA	NA	NA	NA	NA	NA	NA	No	ID=chr20_8744619_8744659;MOTIFS=TAAAA;STRUC=(TAAAA)n	No	No	NA	NA	NA	NA	NA	NA
chr20:8744658	chr20-8744658-allele94815-82	INS	81	NA	0.0015128593040847202,0.0,0.0,0.0,0.0	0.00234988	PLCB1(1.0, 0.357)	PLCB1(1.0, 0.357)	NA	NA	NA	NA	NA	NA	NA	No	ID=chr20_8744619_8744659;MOTIFS=TAAAA;STRUC=(TAAAA)n	No	No	NA	NA	NA	NA	NA	NA
chr20:8744658	chr20-8744658-allele94819-57	INS	56	NA	0.0015128593040847202,0.002881844380403458,0.0,0.0,0.0	7.61513e-05	PLCB1(1.0, 0.357)	PLCB1(1.0, 0.357)	NA	NA	NA	NA	NA	NA	NA	No	ID=chr20_8744619_8744659;MOTIFS=TAAAA;STRUC=(TAAAA)n	HGSVC	No	NA	NA	NA	NA	NA	NA
chr20:8744658	chr20-8744658-allele94814-92	INS	91	NA	0.00529500756429652,0.0,0.0,0.0,0.0	0.00947665	PLCB1(1.0, 0.357)	PLCB1(1.0, 0.357)	NA	NA	NA	NA	NA	NA	NA	No	ID=chr20_8744619_8744659;MOTIFS=TAAAA;STRUC=(TAAAA)n	No	No	NA	NA	NA	NA	NA	NA
chr20:8761690	chr20-8761690-allele95017-1	DEL	76	NA	0.0,0.001440922190201729,0.000992063492063492,0.004970178926441352,0.0010224948875255625	0.000834484	PLCB1(1.0, 0.357)	PLCB1(1.0, 0.357)	NA	NA	NA	NA	NA	NA	NA	No	NA	HPRC,HGSVC,1KG-ONT	Yes	NA	NA	NA	NA	NA	NA
chr20:8786858	chr20-8786858-allele95340-1801	INS	1800	NA	0.0,0.024495677233429394,0.001984126984126984,0.0,0.0	0.00299801	PLCB1(1.0, 0.357)	PLCB1(1.0, 0.357)	NA	NA	NA	NA	NA	NA	NA	No	NA	HPRC,1KG-ONT	Yes	NA	NA	NA	NA	NA	NA
chr20:8809720	chr20-8809720-allele95594-331	INS	330	NA	0.0,0.001440922190201729,0.0,0.0009940357852882703,0.003067484662576687	0.000408842	PLCB1(1.0, 0.357)	PLCB1(1.0, 0.357)	NA	NA	NA	NA	NA	NA	NA	No	NA	No	Yes	NA	NA	NA	NA	NA	NA
chr20:8821486	chr20-8821486-allele95715-1	DEL	50	NA	0.12102874432677761,0.018731988472622477,0.000992063492063492,0.0,0.0	0.181703	PLCB1(1.0, 0.357)	PLCB1(1.0, 0.357)	NA	NA	NA	NA	NA	NA	NA	No	NA	HPRC,HGSVC	No	NA	NA	NA	NA	NA	NA
chr20:8831912	chr20-8831912-allele95888-1	DEL	52	NA	0.014372163388804841,0.17579250720461095,0.14285714285714285,0.25944333996023855,0.17995910020449898	0.116557	PLCB1(1.0, 0.357)	PLCB1(1.0, 0.357)	NA	NA	NA	NA	NA	NA	NA	No	NA	1KG-ONT	No	NA	NA	NA	NA	NA	NA
chr20:8835844	chr20-8835844-allele95964-318	INS	317	NA	0.0007564296520423601,0.0,0.0,0.0,0.0	0.000918741	PLCB1(1.0, 0.357)	PLCB1(1.0, 0.357)	NA	NA	NA	NA	NA	NA	NA	No	NA	HPRC,HGSVC,1KG-ONT	Yes	NA	NA	NA	NA	NA	NA
chr20:8835844	chr20-8835844-allele95967-301	INS	300	NA	0.0007564296520423601,0.012968299711815562,0.0,0.0,0.003067484662576687	0.000613991	PLCB1(1.0, 0.357)	PLCB1(1.0, 0.357)	NA	NA	NA	NA	NA	NA	NA	No	NA	HPRC,HGSVC,1KG-ONT	Yes	NA	NA	NA	NA	NA	NA
chr20:8835844	chr20-8835844-allele95965-302	INS	301	NA	0.02193645990922844,0.41930835734870314,0.6329365079365079,0.29025844930417494,0.1738241308793456	0.260846	PLCB1(1.0, 0.357)	PLCB1(1.0, 0.357)	NA	NA	NA	NA	NA	NA	NA	No	NA	HPRC,HGSVC,1KG-ONT	Yes	NA	NA	NA	NA	NA	NA
chr20:8846212	chr20-8846212-allele96113-1	DEL	186	NA	0.02193645990922844,0.0,0.0,0.0,0.0	0.0402727	PLCB1(1.0, 0.357)	PLCB1(1.0, 0.357)	NA	NA	NA	NA	NA	NA	NA	No	NA	1KG-ONT	Yes	NA	NA	NA	NA	NA	NA
chr20:9015578	chr20-9015578-allele96820-1	DEL	145	NA	0.07261724659606657,0.04755043227665706,0.000992063492063492,0.040755467196819085,0.013292433537832311	0.032389	NA	NA	NA	NA	NA	NA	NA	NA	enhancer	No	NA	HPRC,HGSVC,1KG-ONT	No	NA	NA	NA	NA	NA	NA
chr20:9015578	chr20-9015578-allele96821-1	DEL	261	NA	0.01588502269288956,0.0,0.0,0.0,0.0	0.0291787	NA	NA	NA	NA	NA	NA	NA	NA	enhancer	No	NA	HPRC,HGSVC,1KG-ONT	No	NA	NA	NA	NA	NA	NA
chr20:9015578	chr20-9015578-allele96822-1	DEL	290	NA	0.0007564296520423601,0.01440922190201729,0.000992063492063492,0.013916500994035786,0.03169734151329243	0.00870756	NA	NA	NA	NA	NA	NA	NA	NA	enhancer	No	NA	HPRC,HGSVC,1KG-ONT	No	NA	NA	NA	NA	NA	NA
chr20:9015578	chr20-9015578-allele96819-1	DEL	116	NA	0.007564296520423601,0.09654178674351585,0.01984126984126984,0.05168986083499006,0.019427402862985686	0.0184451	NA	NA	NA	NA	NA	NA	NA	NA	enhancer	No	NA	HPRC,HGSVC,1KG-ONT	No	NA	NA	NA	NA	NA	NA
chr20:9015578	chr20-9015578-allele96823-1	DEL	319	NA	0.0022692889561270802,0.018731988472622477,0.000992063492063492,0.039761431411530816,0.06134969325153374	0.0172613	NA	NA	NA	NA	NA	NA	NA	NA	enhancer	No	NA	HPRC,HGSVC,1KG-ONT	No	NA	NA	NA	NA	NA	NA
chr20:9015592	chr20-9015592-allele96826-1	DEL	87	NA	0.3888048411497731,0.1729106628242075,0.24206349206349206,0.0437375745526839,0.13394683026584867	0.159435	NA	NA	NA	NA	NA	NA	NA	NA	enhancer	No	NA	HPRC,HGSVC,1KG-ONT	No	NA	NA	NA	NA	NA	NA
chr20:9015592	chr20-9015592-allele96827-1	DEL	232	NA	0.006051437216338881,0.001440922190201729,0.0,0.0,0.0	0.00875367	NA	NA	NA	NA	NA	NA	NA	NA	enhancer	No	NA	HPRC,HGSVC,1KG-ONT	No	NA	NA	NA	NA	NA	NA
chr20:9015650	chr20-9015650-allele96828-88	INS	87	NA	0.0022692889561270802,0.027377521613832854,0.0,0.019880715705765408,0.010224948875255624	0.00532867	NA	NA	NA	NA	NA	NA	NA	NA	enhancer	No	NA	HGSVC	No	NA	NA	NA	NA	NA	NA
chr20:9015650	chr20-9015650-allele96829-1	DEL	174	NA	0.01588502269288956,0.001440922190201729,0.0,0.0,0.0	0.0269135	NA	NA	NA	NA	NA	NA	NA	NA	enhancer	No	NA	HPRC,HGSVC,1KG-ONT	No	NA	NA	NA	NA	NA	NA
chr20:9015679	chr20-9015679-allele96833-1	DEL	203	NA	0.00529500756429652,0.001440922190201729,0.0,0.0009940357852882703,0.0	0.00576273	NA	NA	NA	NA	NA	NA	NA	NA	enhancer	No	NA	HPRC,HGSVC,1KG-ONT	No	NA	NA	NA	NA	NA	NA
chr20:9015679	chr20-9015679-allele96832-1	DEL	58	NA	0.09757942511346444,0.0345821325648415,0.006944444444444444,0.05864811133200795,0.034764826175869123	0.0410411	NA	NA	NA	NA	NA	NA	NA	NA	enhancer	No	NA	HPRC,HGSVC	No	NA	NA	NA	NA	NA	NA
chr20:9015708	chr20-9015708-allele96837-117	INS	116	NA	0.028744326777609682,0.007204610951008645,0.03373015873015873,0.014910536779324055,0.011247443762781187	0.00252648	NA	NA	NA	NA	NA	NA	NA	NA	enhancer	No	NA	HGSVC	No	NA	NA	NA	NA	NA	NA
chr20:9015824	chr20-9015824-allele96847-59	INS	58	NA	0.0794251134644478,0.08501440922190202,0.026785714285714284,0.042743538767395624,0.03783231083844581	0.0109245	NA	NA	NA	NA	NA	NA	NA	NA	enhancer	No	NA	HPRC,HGSVC	No	NA	NA	NA	NA	NA	NA
chr20:9015892	chr20-9015892-allele96854-1	DEL	59	NA	0.0,0.004322766570605188,0.0,0.0019880715705765406,0.0	0.000408842	NA	NA	NA	NA	NA	NA	NA	NA	enhancer	No	NA	HPRC,HGSVC	No	NA	NA	NA	NA	NA	NA
chr20:9061679	chr20-9061679-allele97292-52	INS	51	NA	0.0037821482602118004,0.01585014409221902,0.000992063492063492,0.010934393638170975,0.0	NA	NA	NA	NA	NA	NA	NA	NA	NA	NA	No	NA	HPRC,HGSVC	No	NA	NA	NA	NA	NA	NA
chr20:9061679	chr20-9061679-allele97293-52	INS	51	NA	0.0022692889561270802,0.005763688760806916,0.0,0.0019880715705765406,0.0	NA	NA	NA	NA	NA	NA	NA	NA	NA	NA	No	NA	HPRC,HGSVC	No	NA	NA	NA	NA	NA	NA
chr20:9061706	chr20-9061706-allele97322-61	INS	60	NA	0.0007564296520423601,0.005763688760806916,0.000992063492063492,0.0009940357852882703,0.0	NA	NA	NA	NA	NA	NA	NA	NA	NA	NA	No	ID=chr20_9061682_9061718;MOTIFS=TTCT;STRUC=(TTCT)n	HPRC,HGSVC	No	NA	NA	NA	NA	NA	NA
chr20:9061706	chr20-9061706-allele97298-53	INS	52	NA	0.018910741301059002,0.03170028818443804,0.050595238095238096,0.05864811133200795,0.007157464212678937	0.00493837	NA	NA	NA	NA	NA	NA	NA	NA	NA	No	ID=chr20_9061682_9061718;MOTIFS=TTCT;STRUC=(TTCT)n	HPRC,HGSVC	No	NA	NA	NA	NA	NA	NA
chr20:9061706	chr20-9061706-allele97299-57	INS	56	NA	0.0030257186081694403,0.002881844380403458,0.001984126984126984,0.0009940357852882703,0.003067484662576687	NA	NA	NA	NA	NA	NA	NA	NA	NA	NA	No	ID=chr20_9061682_9061718;MOTIFS=TTCT;STRUC=(TTCT)n	HPRC,HGSVC	No	NA	NA	NA	NA	NA	NA
chr20:9061707	chr20-9061707-allele97324-55	INS	54	NA	0.0022692889561270802,0.0,0.0,0.0,0.0	0.00377908	NA	NA	NA	NA	NA	NA	NA	NA	NA	No	ID=chr20_9061682_9061718;MOTIFS=TTCT;STRUC=(TTCT)n	HPRC,HGSVC	No	NA	NA	NA	NA	NA	NA
chr20:9061716	chr20-9061716-allele97329-51	INS	50	NA	0.0,0.004322766570605188,0.0,0.010934393638170975,0.0	0.00199905	NA	NA	NA	NA	NA	NA	NA	NA	NA	No	ID=chr20_9061682_9061718;MOTIFS=TTCT;STRUC=(TTCT)n	HPRC,HGSVC	No	NA	NA	NA	NA	NA	NA
chr20:9061717	chr20-9061717-allele97332-53	INS	52	NA	0.0007564296520423601,0.0,0.0,0.0,0.0	0.000918741	NA	NA	NA	NA	NA	NA	NA	NA	NA	No	ID=chr20_9061682_9061718;MOTIFS=TTCT;STRUC=(TTCT)n	HPRC,HGSVC	No	NA	NA	NA	NA	NA	NA
chr20:9061717	chr20-9061717-allele97334-69	INS	68	NA	0.0037821482602118004,0.0,0.0,0.0,0.0	0.00663171	NA	NA	NA	NA	NA	NA	NA	NA	NA	No	ID=chr20_9061682_9061718;MOTIFS=TTCT;STRUC=(TTCT)n	HPRC,HGSVC	No	NA	NA	NA	NA	NA	NA
chr20:9061717	chr20-9061717-allele97330-52	INS	51	NA	0.007564296520423601,0.0,0.0,0.0,0.0	0.0137297	NA	NA	NA	NA	NA	NA	NA	NA	NA	No	ID=chr20_9061682_9061718;MOTIFS=TTCT;STRUC=(TTCT)n	HPRC,HGSVC	No	NA	NA	NA	NA	NA	NA
chr20:9149537	chr20-9149537-allele97786-1	DEL	204	NA	0.01059001512859304,0.0,0.0,0.0,0.0	0.0193739	PLCB4(0.97247, 0.509)	PLCB4(0.97247, 0.509)	NA	NA	NA	NA	NA	NA	NA	No	NA	1KG-ONT	Yes	NA	NA	NA	NA	NA	NA
chr20:9168922	chr20-9168922-allele97958-1	DEL	53	NA	0.24205748865355523,0.10230547550432277,0.1736111111111111,0.14314115308151093,0.16359918200409	0.0289663	PLCB4(0.97247, 0.509)	PLCB4(0.97247, 0.509)	NA	NA	NA	NA	NA	NA	NA	No	NA	HPRC,HGSVC,1KG-ONT	No	NA	NA	NA	NA	NA	NA
chr20:9172116	chr20-9172116-allele97992-1	DEL	786	NA	0.0030257186081694403,0.0,0.0,0.0,0.0	0.00520636	PLCB4(0.97247, 0.509)	PLCB4(0.97247, 0.509)	NA	NA	NA	NA	NA	NA	NA	No	NA	No	Yes	NA	NA	NA	NA	NA	NA
chr20:9188475	chr20-9188475-allele98077-1	DEL	768	NA	0.1059001512859304,0.01440922190201729,0.0,0.0009940357852882703,0.0	0.162628	PLCB4(0.97247, 0.509)	PLCB4(0.97247, 0.509)	NA	NA	NA	NA	NA	NA	NA	No	NA	HPRC,HGSVC,1KG-ONT	Yes	NA	NA	NA	NA	NA	NA
chr20:9188499	chr20-9188499-allele98078-577	INS	576	NA	0.014372163388804841,0.010086455331412104,0.005952380952380952,0.011928429423459244,0.0081799591002045	0.00092009	PLCB4(0.97247, 0.509)	PLCB4(0.97247, 0.509)	NA	NA	NA	NA	NA	NA	NA	No	NA	HPRC,HGSVC,1KG-ONT	No	NA	NA	NA	NA	NA	NA
chr20:9188499	chr20-9188499-allele98081-673	INS	672	NA	0.0030257186081694403,0.0,0.0,0.0,0.0	0.00520636	PLCB4(0.97247, 0.509)	PLCB4(0.97247, 0.509)	NA	NA	NA	NA	NA	NA	NA	No	NA	HPRC,HGSVC,1KG-ONT	No	NA	NA	NA	NA	NA	NA
chr20:9188524	chr20-9188524-allele98084-721	INS	720	NA	0.01059001512859304,0.0,0.0,0.0,0.0	0.0193014	PLCB4(0.97247, 0.509)	PLCB4(0.97247, 0.509)	NA	NA	NA	NA	NA	NA	NA	No	NA	HPRC,HGSVC,1KG-ONT	No	NA	NA	NA	NA	NA	NA
chr20:9188524	chr20-9188524-allele98083-625	INS	624	NA	0.09001512859304085,0.023054755043227664,0.1001984126984127,0.05268389662027833,0.07157464212678936	0.00412965	PLCB4(0.97247, 0.509)	PLCB4(0.97247, 0.509)	NA	NA	NA	NA	NA	NA	NA	No	NA	HPRC,HGSVC,1KG-ONT	No	NA	NA	NA	NA	NA	NA
chr20:9188524	chr20-9188524-allele98089-433	INS	432	NA	0.006051437216338881,0.0,0.000992063492063492,0.0,0.0	0.00875367	PLCB4(0.97247, 0.509)	PLCB4(0.97247, 0.509)	NA	NA	NA	NA	NA	NA	NA	No	NA	HPRC,HGSVC,1KG-ONT	No	NA	NA	NA	NA	NA	NA
chr20:9188524	chr20-9188524-allele98082-673	INS	672	NA	0.006051437216338881,0.0,0.0,0.0,0.0	0.0108963	PLCB4(0.97247, 0.509)	PLCB4(0.97247, 0.509)	NA	NA	NA	NA	NA	NA	NA	No	NA	HPRC,HGSVC,1KG-ONT	No	NA	NA	NA	NA	NA	NA
chr20:9188547	chr20-9188547-allele98098-433	INS	432	NA	0.0007564296520423601,0.008645533141210375,0.0,0.003976143141153081,0.0	0.000360376	PLCB4(0.97247, 0.509)	PLCB4(0.97247, 0.509)	NA	NA	NA	NA	NA	NA	NA	No	NA	HPRC,HGSVC,1KG-ONT	No	NA	NA	NA	NA	NA	NA
chr20:9188547	chr20-9188547-allele98096-385	INS	384	NA	0.006051437216338881,0.023054755043227664,0.001984126984126984,0.0,0.005112474437627812	NA	PLCB4(0.97247, 0.509)	PLCB4(0.97247, 0.509)	NA	NA	NA	NA	NA	NA	NA	No	NA	HPRC,HGSVC,1KG-ONT	No	NA	NA	NA	NA	NA	NA
chr20:9188553	chr20-9188553-allele98101-529	INS	528	NA	0.0007564296520423601,0.0,0.0,0.0,0.0	0.000918741	PLCB4(0.97247, 0.509)	PLCB4(0.97247, 0.509)	NA	NA	NA	NA	NA	NA	NA	No	NA	HPRC,HGSVC,1KG-ONT	No	NA	NA	NA	NA	NA	NA
chr20:9188554	chr20-9188554-allele98102-97	INS	96	NA	0.01059001512859304,0.01585014409221902,0.01984126984126984,0.027833001988071572,0.06237218813905931	0.00867992	PLCB4(0.97247, 0.509)	PLCB4(0.97247, 0.509)	NA	NA	NA	NA	NA	NA	NA	No	NA	HPRC,HGSVC,1KG-ONT	No	NA	NA	NA	NA	NA	NA
chr20:9188584	chr20-9188584-allele98105-1392	INS	1391	NA	0.0007564296520423601,0.0,0.0,0.0,0.0	0.000918741	PLCB4(0.97247, 0.509)	PLCB4(0.97247, 0.509)	NA	NA	NA	NA	NA	NA	NA	No	NA	No	No	NA	NA	NA	NA	NA	NA
chr20:9188632	chr20-9188632-allele98112-623	INS	622	NA	0.0015128593040847202,0.001440922190201729,0.000992063492063492,0.0019880715705765406,0.003067484662576687	NA	PLCB4(0.97247, 0.509)	PLCB4(0.97247, 0.509)	NA	NA	NA	NA	NA	NA	NA	No	NA	HPRC,HGSVC,1KG-ONT	No	NA	NA	NA	NA	NA	NA
chr20:9188643	chr20-9188643-allele98114-289	INS	288	NA	0.009833585476550681,0.011527377521613832,0.000992063492063492,0.0,0.0	0.00571582	PLCB4(0.97247, 0.509)	PLCB4(0.97247, 0.509)	NA	NA	NA	NA	NA	NA	NA	No	NA	HPRC,HGSVC,1KG-ONT	No	NA	NA	NA	NA	NA	NA
chr20:9188643	chr20-9188643-allele98116-289	INS	288	NA	0.00529500756429652,0.053314121037463975,0.021825396825396824,0.008946322067594433,0.011247443762781187	0.00713121	PLCB4(0.97247, 0.509)	PLCB4(0.97247, 0.509)	NA	NA	NA	NA	NA	NA	NA	No	NA	HPRC,HGSVC,1KG-ONT	No	NA	NA	NA	NA	NA	NA
chr20:9188643	chr20-9188643-allele98113-289	INS	288	NA	0.0,0.0,0.0,0.0019880715705765406,0.010224948875255624	0.00170264	PLCB4(0.97247, 0.509)	PLCB4(0.97247, 0.509)	NA	NA	NA	NA	NA	NA	NA	No	NA	HPRC,HGSVC,1KG-ONT	No	NA	NA	NA	NA	NA	NA
chr20:9188716	chr20-9188716-allele98126-241	INS	240	NA	0.0007564296520423601,0.0,0.000992063492063492,0.0,0.0	NA	PLCB4(0.97247, 0.509)	PLCB4(0.97247, 0.509)	NA	NA	NA	NA	NA	NA	NA	No	NA	HPRC,HGSVC,1KG-ONT	No	NA	NA	NA	NA	NA	NA
chr20:9188716	chr20-9188716-allele98123-289	INS	288	NA	0.0007564296520423601,0.0,0.0,0.0,0.0	0.000918741	PLCB4(0.97247, 0.509)	PLCB4(0.97247, 0.509)	NA	NA	NA	NA	NA	NA	NA	No	NA	HPRC,HGSVC,1KG-ONT	No	NA	NA	NA	NA	NA	NA
chr20:9188739	chr20-9188739-allele98127-337	INS	336	NA	0.09757942511346444,0.1484149855907781,0.11607142857142858,0.12524850894632206,0.13496932515337423	0.00429091	PLCB4(0.97247, 0.509)	PLCB4(0.97247, 0.509)	NA	NA	NA	NA	NA	NA	NA	No	NA	HPRC,HGSVC,1KG-ONT	No	NA	NA	NA	NA	NA	NA
chr20:9188739	chr20-9188739-allele98128-95	INS	94	NA	0.0,0.0,0.0,0.0019880715705765406,0.0	NA	PLCB4(0.97247, 0.509)	PLCB4(0.97247, 0.509)	NA	NA	NA	NA	NA	NA	NA	No	NA	HPRC,HGSVC,1KG-ONT	No	NA	NA	NA	NA	NA	NA
chr20:9188835	chr20-9188835-allele98142-337	INS	336	NA	0.0,0.004322766570605188,0.011904761904761904,0.0009940357852882703,0.02044989775051125	0.00609325	PLCB4(0.97247, 0.509)	PLCB4(0.97247, 0.509)	NA	NA	NA	NA	NA	NA	NA	No	NA	HPRC,HGSVC,1KG-ONT	No	NA	NA	NA	NA	NA	NA
chr20:9188835	chr20-9188835-allele98140-289	INS	288	NA	0.0,0.0,0.000992063492063492,0.0019880715705765406,0.007157464212678937	0.00122989	PLCB4(0.97247, 0.509)	PLCB4(0.97247, 0.509)	NA	NA	NA	NA	NA	NA	NA	No	NA	HPRC,HGSVC,1KG-ONT	No	NA	NA	NA	NA	NA	NA
chr20:9188883	chr20-9188883-allele98149-97	INS	96	NA	0.0045385779122541605,0.0,0.0,0.0,0.0	0.00805514	PLCB4(0.97247, 0.509)	PLCB4(0.97247, 0.509)	NA	NA	NA	NA	NA	NA	NA	No	NA	HPRC,HGSVC,1KG-ONT	No	NA	NA	NA	NA	NA	NA
chr20:9188897	chr20-9188897-allele98151-94	INS	93	NA	0.0,0.0,0.0,0.002982107355864811,0.0	3.94758e-05	PLCB4(0.97247, 0.509)	PLCB4(0.97247, 0.509)	NA	NA	NA	NA	NA	NA	NA	No	NA	HPRC,HGSVC,1KG-ONT	No	NA	NA	NA	NA	NA	NA
chr20:9188979	chr20-9188979-allele98159-145	INS	144	NA	0.0007564296520423601,0.010086455331412104,0.0,0.003976143141153081,0.0	0.000525255	PLCB4(0.97247, 0.509)	PLCB4(0.97247, 0.509)	NA	NA	NA	NA	NA	NA	NA	No	NA	No	No	NA	NA	NA	NA	NA	NA
chr20:9189075	chr20-9189075-allele98171-97	INS	96	NA	0.0,0.0,0.000992063492063492,0.0,0.0	NA	PLCB4(0.97247, 0.509)	PLCB4(0.97247, 0.509)	NA	NA	NA	NA	NA	NA	NA	No	NA	HPRC,HGSVC,1KG-ONT	No	NA	NA	NA	NA	NA	NA
chr20:9189082	chr20-9189082-allele98174-241	INS	240	NA	0.007564296520423601,0.002881844380403458,0.007936507936507936,0.0,0.013292433537832311	NA	PLCB4(0.97247, 0.509)	PLCB4(0.97247, 0.509)	NA	NA	NA	NA	NA	NA	NA	No	NA	HPRC,HGSVC,1KG-ONT	No	NA	NA	NA	NA	NA	NA
chr20:9189082	chr20-9189082-allele98176-193	INS	192	NA	0.0,0.001440922190201729,0.0,0.0,0.0010224948875255625	NA	PLCB4(0.97247, 0.509)	PLCB4(0.97247, 0.509)	NA	NA	NA	NA	NA	NA	NA	No	NA	HGSVC	No	NA	NA	NA	NA	NA	NA
chr20:9189083	chr20-9189083-allele98179-289	INS	288	NA	0.0,0.002881844380403458,0.0,0.0,0.0	NA	PLCB4(0.97247, 0.509)	PLCB4(0.97247, 0.509)	NA	NA	NA	NA	NA	NA	NA	No	NA	HPRC,HGSVC,1KG-ONT	No	NA	NA	NA	NA	NA	NA
chr20:9189130	chr20-9189130-allele98187-241	INS	240	NA	0.0015128593040847202,0.0,0.0,0.0,0.0	0.00234988	PLCB4(0.97247, 0.509)	PLCB4(0.97247, 0.509)	NA	NA	NA	NA	NA	NA	NA	No	NA	HPRC,HGSVC,1KG-ONT	No	NA	NA	NA	NA	NA	NA
chr20:9189130	chr20-9189130-allele98185-289	INS	288	NA	0.0015128593040847202,0.0,0.0,0.0,0.0	0.00234988	PLCB4(0.97247, 0.509)	PLCB4(0.97247, 0.509)	NA	NA	NA	NA	NA	NA	NA	No	NA	HPRC,HGSVC,1KG-ONT	No	NA	NA	NA	NA	NA	NA
chr20:9189130	chr20-9189130-allele98186-145	INS	144	NA	0.0015128593040847202,0.0,0.0,0.0,0.0	0.00234988	PLCB4(0.97247, 0.509)	PLCB4(0.97247, 0.509)	NA	NA	NA	NA	NA	NA	NA	No	NA	No	No	NA	NA	NA	NA	NA	NA
chr20:9189179	chr20-9189179-allele98191-239	INS	238	NA	0.0045385779122541605,0.01440922190201729,0.011904761904761904,0.030815109343936383,0.03680981595092025	0.00972407	PLCB4(0.97247, 0.509)	PLCB4(0.97247, 0.509)	NA	NA	NA	NA	NA	NA	NA	No	NA	HPRC,HGSVC,1KG-ONT	No	NA	NA	NA	NA	NA	NA
chr20:9213104	chr20-9213104-allele98378-1	DEL	274	NA	0.1573373676248109,0.021613832853025938,0.0,0.0009940357852882703,0.0	0.234254	PLCB4(0.97247, 0.509)	PLCB4(0.97247, 0.509)	NA	NA	NA	NA	NA	NA	NA	No	NA	HPRC,HGSVC,1KG-ONT	No	NA	NA	NA	NA	NA	NA
chr20:9222071	chr20-9222071-allele98449-467	INS	466	NA	0.0007564296520423601,0.0,0.0,0.0,0.0	0.000918741	PLCB4(0.97247, 0.509)	PLCB4(0.97247, 0.509)	NA	NA	NA	NA	NA	NA	NA	No	ID=chr20_9222026_9222106;MOTIFS=TTTTA;STRUC=(TTTTA)n	No	Yes	NA	NA	NA	NA	NA	NA
chr20:9318255	chr20-9318255-allele98770-325	INS	324	NA	0.01588502269288956,0.0,0.0,0.0,0.0	0.0291787	PLCB4(0.97247, 0.509)	PLCB4(0.97247, 0.509)	NA	NA	NA	NA	NA	NA	NA	No	NA	HPRC,HGSVC,1KG-ONT	Yes	NA	NA	NA	NA	NA	NA
chr20:9327284	chr20-9327284-allele98840-146	INS	145	NA	0.01739788199697428,0.001440922190201729,0.0,0.0,0.0	0.0296959	PLCB4(0.97247, 0.509)	PLCB4(0.97247, 0.509)	NA	NA	NA	NA	NA	NA	NA	No	NA	HPRC,HGSVC	Yes	NA	NA	NA	NA	NA	NA
chr20:9408454	chr20-9408454-allele99285-68	INS	67	NA	0.20574886535552195,0.12968299711815562,0.22123015873015872,0.030815109343936383,0.06748466257668712	0.0366482	PLCB4(0.97247, 0.509)	PLCB4(0.97247, 0.509)	NA	NA	NA	NA	NA	NA	NA	No	NA	HPRC,HGSVC,1KG-ONT	Yes	NA	NA	NA	NA	NA	NA
chr20:9497274	chr20-9497274-allele99720-6049	INS	6048	NA	0.09531013615733737,0.03170028818443804,0.00496031746031746,0.0268389662027833,0.007157464212678937	0.0814803	NA	NA	NA	NA	NA	NA	NA	NA	NA	No	NA	HPRC,HGSVC,1KG-ONT	Yes	NA	NA	NA	NA	NA	NA
chr20:9569689	chr20-9569689-allele100359-1	DEL	312	NA	0.03555219364599092,0.002881844380403458,0.0,0.0,0.0010224948875255625	0.058386	PAK5(1.0, 0.329)	NA	PAK5(1.0, 0.329)	NA	NA	NA	NA	NA	NA	No	NA	HPRC,HGSVC,1KG-ONT	Yes	NA	NA	NA	NA	NA	NA
chr20:9577384	chr20-9577384-allele100428-61	INS	60	NA	0.006051437216338881,0.002881844380403458,0.0,0.0,0.0	0.00707186	PAK5(1.0, 0.329)	NA	PAK5(1.0, 0.329)	NA	NA	NA	NA	NA	NA	No	NA	No	Yes	NA	NA	NA	NA	NA	NA
chr20:9591620	chr20-9591620-allele100523-326	INS	325	NA	0.11875945537065052,0.13688760806916425,0.23511904761904762,0.06262425447316103,0.034764826175869123	NA	PAK5(1.0, 0.329)	NA	PAK5(1.0, 0.329)	NA	NA	NA	NA	NA	NA	No	NA	HPRC,HGSVC,1KG-ONT	Yes	NA	NA	NA	NA	NA	NA
chr20:9591620	chr20-9591620-allele100527-328	INS	327	NA	0.0,0.001440922190201729,0.0,0.0019880715705765406,0.0010224948875255625	0.000224143	PAK5(1.0, 0.329)	NA	PAK5(1.0, 0.329)	NA	NA	NA	NA	NA	NA	No	NA	HPRC,HGSVC,1KG-ONT	Yes	NA	NA	NA	NA	NA	NA
chr20:9591620	chr20-9591620-allele100526-327	INS	326	NA	0.0007564296520423601,0.0,0.0,0.0,0.011247443762781187	0.000525255	PAK5(1.0, 0.329)	NA	PAK5(1.0, 0.329)	NA	NA	NA	NA	NA	NA	No	NA	HPRC,HGSVC,1KG-ONT	Yes	NA	NA	NA	NA	NA	NA
chr20:9591620	chr20-9591620-allele100525-325	INS	324	NA	0.007564296520423601,0.007204610951008645,0.003968253968253968,0.017892644135188866,0.003067484662576687	NA	PAK5(1.0, 0.329)	NA	PAK5(1.0, 0.329)	NA	NA	NA	NA	NA	NA	No	NA	HPRC,HGSVC,1KG-ONT	Yes	NA	NA	NA	NA	NA	NA
chr20:9595808	chr20-9595808-allele100561-1	DEL	154	NA	0.01059001512859304,0.004322766570605188,0.0,0.0009940357852882703,0.0	0.0120142	PAK5(1.0, 0.329)	NA	PAK5(1.0, 0.329)	NA	NA	NA	NA	NA	NA	No	NA	1KG-ONT	Yes	NA	NA	NA	NA	NA	NA
chr20:9624549	chr20-9624549-allele100849-323	INS	322	NA	0.0037821482602118004,0.002881844380403458,0.0,0.002982107355864811,0.00408997955010225	NA	PAK5(1.0, 0.329)	NA	PAK5(1.0, 0.329)	NA	NA	NA	NA	NA	NA	No	NA	HPRC,HGSVC,1KG-ONT	Yes	NA	NA	NA	NA	NA	NA
chr20:9641216	chr20-9641216-allele100971-161	INS	160	NA	0.018154311649016642,0.002881844380403458,0.001984126984126984,0.0,0.0	0.0252986	PAK5(1.0, 0.329)	NA	PAK5(1.0, 0.329)	NA	NA	NA	NA	NA	NA	No	NA	HPRC,HGSVC,1KG-ONT	No	NA	NA	NA	NA	NA	NA
chr20:9641216	chr20-9641216-allele100970-1	DEL	160	NA	0.040090771558245086,0.008645533141210375,0.0,0.0009940357852882703,0.0010224948875255625	0.0571713	PAK5(1.0, 0.329)	NA	PAK5(1.0, 0.329)	NA	NA	NA	NA	NA	NA	No	NA	HPRC,1KG-ONT	Yes	NA	NA	NA	NA	NA	NA
chr20:9641367	chr20-9641367-allele100975-161	INS	160	NA	0.0022692889561270802,0.0,0.0,0.0,0.0	0.00377908	PAK5(1.0, 0.329)	NA	PAK5(1.0, 0.329)	NA	NA	NA	NA	NA	NA	No	NA	HPRC,HGSVC,1KG-ONT	No	NA	NA	NA	NA	NA	NA
chr20:9641469	chr20-9641469-allele100978-120	INS	119	NA	0.4455370650529501,0.7507204610951008,0.9583333333333334,0.709741550695825,0.7965235173824131	0.26839	PAK5(1.0, 0.329)	NA	PAK5(1.0, 0.329)	NA	NA	NA	NA	NA	NA	No	NA	HPRC,HGSVC,1KG-ONT	No	NA	NA	NA	NA	NA	NA
chr20:9641469	chr20-9641469-allele100977-280	INS	279	NA	0.018154311649016642,0.002881844380403458,0.001984126984126984,0.0009940357852882703,0.0	0.0236523	PAK5(1.0, 0.329)	NA	PAK5(1.0, 0.329)	NA	NA	NA	NA	NA	NA	No	NA	HGSVC	No	NA	NA	NA	NA	NA	NA
chr20:9641469	chr20-9641469-allele100979-122	INS	121	NA	0.0,0.0,0.0,0.0009940357852882703,0.0	NA	PAK5(1.0, 0.329)	NA	PAK5(1.0, 0.329)	NA	NA	NA	NA	NA	NA	No	NA	HPRC,HGSVC,1KG-ONT	No	NA	NA	NA	NA	NA	NA
chr20:9660319	chr20-9660319-allele101133-293	INS	292	NA	0.0,0.001440922190201729,0.002976190476190476,0.0019880715705765406,0.0010224948875255625	0.000778337	PAK5(1.0, 0.329)	NA	PAK5(1.0, 0.329)	NA	NA	NA	NA	NA	NA	No	NA	HPRC,HGSVC,1KG-ONT	Yes	NA	NA	NA	NA	NA	NA
chr20:9660319	chr20-9660319-allele101130-292	INS	291	NA	0.06656580937972768,0.24495677233429394,0.37202380952380953,0.1848906560636183,0.22188139059304704	0.103252	PAK5(1.0, 0.329)	NA	PAK5(1.0, 0.329)	NA	NA	NA	NA	NA	NA	No	NA	HPRC,HGSVC,1KG-ONT	Yes	NA	NA	NA	NA	NA	NA
chr20:9660319	chr20-9660319-allele101131-287	INS	286	NA	0.0007564296520423601,0.0,0.0,0.0,0.0	0.000918741	PAK5(1.0, 0.329)	NA	PAK5(1.0, 0.329)	NA	NA	NA	NA	NA	NA	No	NA	HPRC,HGSVC,1KG-ONT	Yes	NA	NA	NA	NA	NA	NA
chr20:9660319	chr20-9660319-allele101134-294	INS	293	NA	0.0,0.0,0.018849206349206348,0.0,0.0	0.00299801	PAK5(1.0, 0.329)	NA	PAK5(1.0, 0.329)	NA	NA	NA	NA	NA	NA	No	NA	HPRC,HGSVC,1KG-ONT	Yes	NA	NA	NA	NA	NA	NA
chr20:9660319	chr20-9660319-allele101132-291	INS	290	NA	0.0007564296520423601,0.001440922190201729,0.0,0.0009940357852882703,0.0	NA	PAK5(1.0, 0.329)	NA	PAK5(1.0, 0.329)	NA	NA	NA	NA	NA	NA	No	NA	HPRC,HGSVC,1KG-ONT	Yes	NA	NA	NA	NA	NA	NA
chr20:9667349	chr20-9667349-allele101219-1	DEL	157	NA	0.3086232980332829,0.2838616714697406,0.36706349206349204,0.12326043737574553,0.1441717791411043	0.0177043	PAK5(1.0, 0.329)	NA	PAK5(1.0, 0.329)	NA	NA	NA	NA	NA	NA	No	NA	HPRC,HGSVC,1KG-ONT	No	NA	NA	NA	NA	NA	NA
chr20:9716113	chr20-9716113-allele101711-1	DEL	54	NA	0.6248108925869894,0.7449567723342939,0.8244047619047619,0.6451292246520874,0.8568507157464212	0.0508189	PAK5(1.0, 0.329)	NA	PAK5(1.0, 0.329)	NA	NA	NA	NA	NA	NA	No	NA	HPRC,HGSVC,1KG-ONT	No	NA	NA	NA	NA	NA	NA
chr20:9766262	chr20-9766262-allele102163-64	INS	63	NA	0.18078668683812404,0.1484149855907781,0.20734126984126985,0.1242544731610338,0.17586912065439672	0.000415643	PAK5(1.0, 0.329)	NA	PAK5(1.0, 0.329)	NA	NA	NA	NA	NA	NA	No	NA	HPRC	No	NA	NA	NA	NA	NA	NA
chr20:9766359	chr20-9766359-allele102186-88	INS	87	NA	0.03555219364599092,0.04755043227665706,0.0496031746031746,0.030815109343936383,0.03680981595092025	NA	PAK5(1.0, 0.329)	NA	PAK5(1.0, 0.329)	NA	NA	NA	NA	NA	NA	No	NA	HPRC	No	NA	NA	NA	NA	NA	NA
chr20:9766359	chr20-9766359-allele102184-53	INS	52	NA	0.0,0.0,0.016865079365079364,0.0,0.0	0.00256718	PAK5(1.0, 0.329)	NA	PAK5(1.0, 0.329)	NA	NA	NA	NA	NA	NA	No	NA	HPRC	No	NA	NA	NA	NA	NA	NA
chr20:9766359	chr20-9766359-allele102185-59	INS	58	NA	0.0007564296520423601,0.004322766570605188,0.0248015873015873,0.009940357852882704,0.009202453987730062	0.00701818	PAK5(1.0, 0.329)	NA	PAK5(1.0, 0.329)	NA	NA	NA	NA	NA	NA	No	NA	HPRC	No	NA	NA	NA	NA	NA	NA
chr20:9766366	chr20-9766366-allele102190-1	DEL	60	NA	0.025718608169440244,0.056195965417867436,0.00992063492063492,0.048707753479125246,0.017382413087934562	NA	PAK5(1.0, 0.329)	NA	PAK5(1.0, 0.329)	NA	NA	NA	NA	NA	NA	No	NA	HPRC,HGSVC,1KG-ONT	No	NA	NA	NA	NA	NA	NA
chr20:9766371	chr20-9766371-allele102194-1	DEL	69	NA	0.018154311649016642,0.008645533141210375,0.037698412698412696,0.002982107355864811,0.02044989775051125	NA	PAK5(1.0, 0.329)	NA	PAK5(1.0, 0.329)	NA	NA	NA	NA	NA	NA	No	NA	HPRC,HGSVC,1KG-ONT	No	NA	NA	NA	NA	NA	NA
chr20:9766382	chr20-9766382-allele102199-1	DEL	64	NA	0.02042360060514372,0.008645533141210375,0.012896825396825396,0.02385685884691849,0.014314928425357873	0.000190697	PAK5(1.0, 0.329)	NA	PAK5(1.0, 0.329)	NA	NA	NA	NA	NA	NA	No	NA	HPRC,HGSVC,1KG-ONT	No	NA	NA	NA	NA	NA	NA
chr20:9766394	chr20-9766394-allele102201-1	DEL	53	NA	0.0022692889561270802,0.0,0.00496031746031746,0.0,0.00408997955010225	NA	PAK5(1.0, 0.329)	NA	PAK5(1.0, 0.329)	NA	NA	NA	NA	NA	NA	No	NA	HPRC,HGSVC,1KG-ONT	No	NA	NA	NA	NA	NA	NA
chr20:9766408	chr20-9766408-allele102202-1	DEL	89	NA	0.0022692889561270802,0.0,0.0,0.0,0.0	0.00377908	PAK5(1.0, 0.329)	NA	PAK5(1.0, 0.329)	NA	NA	NA	NA	NA	NA	No	NA	HPRC,HGSVC,1KG-ONT	No	NA	NA	NA	NA	NA	NA
chr20:9766470	chr20-9766470-allele102212-1	DEL	52	NA	0.0015128593040847202,0.001440922190201729,0.002976190476190476,0.0019880715705765406,0.0	NA	PAK5(1.0, 0.329)	NA	PAK5(1.0, 0.329)	NA	NA	NA	NA	NA	NA	No	NA	HPRC,HGSVC,1KG-ONT	No	NA	NA	NA	NA	NA	NA
chr20:9766524	chr20-9766524-allele102236-55	INS	54	NA	0.0030257186081694403,0.002881844380403458,0.001984126984126984,0.0009940357852882703,0.0	0.000263486	PAK5(1.0, 0.329)	NA	PAK5(1.0, 0.329)	NA	NA	NA	NA	NA	NA	No	NA	HPRC	No	NA	NA	NA	NA	NA	NA
chr20:9780252	chr20-9780252-allele102376-2924	INS	2923	NA	0.029500756429652043,0.002881844380403458,0.0,0.0,0.0	0.0495876	PAK5(1.0, 0.329)	NA	PAK5(1.0, 0.329)	NA	NA	NA	NA	NA	NA	No	NA	HGSVC	Yes	NA	NA	NA	NA	NA	NA
chr20:9786172	chr20-9786172-allele102426-1	DEL	520	NA	0.0,0.0,0.0,0.0,0.0010224948875255625	NA	PAK5(1.0, 0.329)	NA	PAK5(1.0, 0.329)	NA	NA	NA	NA	NA	NA	No	NA	No	Yes	NA	NA	NA	NA	NA	NA
chr20:9797662	chr20-9797662-allele102525-323	INS	322	NA	0.007564296520423601,0.0,0.0,0.0,0.0	0.0137297	PAK5(1.0, 0.329)	NA	PAK5(1.0, 0.329)	NA	NA	NA	NA	NA	NA	No	NA	HPRC,HGSVC	Yes	NA	NA	NA	NA	NA	NA
chr20:9797662	chr20-9797662-allele102526-342	INS	341	NA	0.024205748865355523,0.002881844380403458,0.000992063492063492,0.0,0.0	0.0379866	PAK5(1.0, 0.329)	NA	PAK5(1.0, 0.329)	NA	NA	NA	NA	NA	NA	No	NA	HPRC,HGSVC	Yes	NA	NA	NA	NA	NA	NA
chr20:9852720	chr20-9852720-allele103037-212	INS	211	NA	0.0007564296520423601,0.0,0.0,0.0,0.0	0.000918741	NA	NA	NA	NA	NA	NA	NA	NA	NA	No	NA	HPRC	Yes	NA	NA	NA	NA	NA	NA
chr20:9852725	chr20-9852725-allele103046-340	INS	339	NA	0.0007564296520423601,0.0,0.0,0.0,0.0	0.000918741	NA	NA	NA	NA	NA	NA	NA	NA	NA	No	NA	HGSVC,1KG-ONT	Yes	NA	NA	NA	NA	NA	NA
chr20:9852725	chr20-9852725-allele103061-158	INS	157	NA	0.0015128593040847202,0.0,0.0,0.0,0.0	0.00234988	NA	NA	NA	NA	NA	NA	NA	NA	NA	No	NA	HPRC	Yes	NA	NA	NA	NA	NA	NA
chr20:9852725	chr20-9852725-allele103048-418	INS	417	NA	0.0022692889561270802,0.0,0.0,0.0,0.0	0.00377908	NA	NA	NA	NA	NA	NA	NA	NA	NA	No	NA	HGSVC,1KG-ONT	Yes	NA	NA	NA	NA	NA	NA
chr20:9852725	chr20-9852725-allele103047-373	INS	372	NA	0.0007564296520423601,0.0,0.0,0.0,0.0	0.000918741	NA	NA	NA	NA	NA	NA	NA	NA	NA	No	NA	HGSVC,1KG-ONT	Yes	NA	NA	NA	NA	NA	NA
chr20:9852726	chr20-9852726-allele103068-54	INS	53	NA	0.030257186081694403,0.01440922190201729,0.015873015873015872,0.016898608349900597,0.00408997955010225	0.00842968	NA	NA	NA	NA	NA	NA	NA	NA	NA	No	NA	HPRC,HGSVC,1KG-ONT	Yes	NA	NA	NA	NA	NA	NA
chr20:9852776	chr20-9852776-allele103077-59	INS	58	NA	0.0045385779122541605,0.0,0.0,0.0,0.0	0.00805514	NA	NA	NA	NA	NA	NA	NA	NA	NA	No	ID=chr20_9852730_9852795;MOTIFS=AAATA;STRUC=(AAATA)n	HPRC,HGSVC,1KG-ONT	Yes	NA	NA	NA	NA	NA	NA
chr20:9852776	chr20-9852776-allele103076-64	INS	63	NA	0.015128593040847202,0.001440922190201729,0.00496031746031746,0.0,0.0	0.0169602	NA	NA	NA	NA	NA	NA	NA	NA	NA	No	ID=chr20_9852730_9852795;MOTIFS=AAATA;STRUC=(AAATA)n	HPRC,HGSVC,1KG-ONT	Yes	NA	NA	NA	NA	NA	NA
chr20:9852776	chr20-9852776-allele103075-69	INS	68	NA	0.0113464447806354,0.002881844380403458,0.0,0.0,0.0	0.0165726	NA	NA	NA	NA	NA	NA	NA	NA	NA	No	ID=chr20_9852730_9852795;MOTIFS=AAATA;STRUC=(AAATA)n	HPRC,HGSVC,1KG-ONT	Yes	NA	NA	NA	NA	NA	NA
chr20:9852776	chr20-9852776-allele103074-74	INS	73	NA	0.0015128593040847202,0.001440922190201729,0.0,0.0,0.0	0.00077342	NA	NA	NA	NA	NA	NA	NA	NA	NA	No	ID=chr20_9852730_9852795;MOTIFS=AAATA;STRUC=(AAATA)n	HPRC,HGSVC,1KG-ONT	Yes	NA	NA	NA	NA	NA	NA
chr20:9852776	chr20-9852776-allele103080-54	INS	53	NA	0.0037821482602118004,0.0,0.0,0.0,0.0	0.00663171	NA	NA	NA	NA	NA	NA	NA	NA	NA	No	ID=chr20_9852730_9852795;MOTIFS=AAATA;STRUC=(AAATA)n	HPRC,HGSVC,1KG-ONT	Yes	NA	NA	NA	NA	NA	NA
chr20:9933754	chr20-9933754-allele103556-84	INS	83	NA	0.009077155824508321,0.004322766570605188,0.005952380952380952,0.002982107355864811,0.005112474437627812	0.00118413	NA	NA	NA	NA	NA	NA	NA	NA	NA	No	NA	No	Yes	NA	NA	NA	NA	NA	NA
chr20:9955354	chr20-9955354-allele103763-1	DEL	320	NA	0.018154311649016642,0.0,0.0,0.0,0.0	0.0333528	NA	NA	NA	NA	NA	NA	NA	NA	NA	No	NA	HPRC,HGSVC,1KG-ONT	Yes	NA	NA	NA	NA	NA	NA
chr20:10001297	chr20-10001297-allele104221-1	DEL	245	NA	0.0045385779122541605,0.0,0.0,0.0,0.0	0.00805514	NA	NA	NA	NA	NA	NA	NA	NA	NA	No	NA	No	Yes	NA	NA	NA	NA	NA	NA
chr20:10068685	chr20-10068685-allele104730-317	INS	316	NA	0.018910741301059002,0.0,0.0,0.0,0.0	0.0347404	NA	NA	NA	NA	NA	NA	NA	NA	NA	No	NA	HPRC,HGSVC,1KG-ONT	Yes	NA	NA	NA	NA	NA	NA
chr20:10068948	chr20-10068948-allele104734-319	INS	318	NA	0.00529500756429652,0.011527377521613832,0.0,0.0,0.0	0.00112165	NA	NA	NA	NA	NA	NA	NA	NA	NA	No	NA	HPRC,HGSVC,1KG-ONT	Yes	NA	NA	NA	NA	NA	NA
chr20:10068948	chr20-10068948-allele104732-318	INS	317	NA	0.037065052950075644,0.002881844380403458,0.0,0.0,0.0	0.063116	NA	NA	NA	NA	NA	NA	NA	NA	NA	No	NA	HPRC,HGSVC,1KG-ONT	Yes	NA	NA	NA	NA	NA	NA
chr20:10068948	chr20-10068948-allele104735-319	INS	318	NA	0.0007564296520423601,0.0,0.0,0.0,0.0	0.000918741	NA	NA	NA	NA	NA	NA	NA	NA	NA	No	NA	HPRC,HGSVC,1KG-ONT	Yes	NA	NA	NA	NA	NA	NA
chr20:10117710	chr20-10117710-allele105343-70	INS	69	NA	0.6263237518910741,0.6974063400576369,0.8154761904761905,0.6918489065606361,0.6738241308793456	0.0208146	NA	NA	NA	NA	NA	NA	NA	NA	NA	No	NA	HPRC,HGSVC,1KG-ONT	No	NA	NA	NA	NA	NA	NA
chr20:10117718	chr20-10117718-allele105345-70	INS	69	NA	0.5680786686838124,0.6195965417867435,0.6775793650793651,0.6560636182902585,0.5715746421267893	0.00824913	NA	NA	NA	NA	NA	NA	NA	NA	NA	No	NA	HPRC,HGSVC,1KG-ONT	No	NA	NA	NA	NA	NA	NA
chr20:10117727	chr20-10117727-allele105351-79	INS	78	NA	0.0030257186081694403,0.001440922190201729,0.006944444444444444,0.002982107355864811,0.0010224948875255625	NA	NA	NA	NA	NA	NA	NA	NA	NA	NA	No	NA	HPRC,HGSVC,1KG-ONT	No	NA	NA	NA	NA	NA	NA
chr20:10117736	chr20-10117736-allele105357-68	INS	67	NA	0.0037821482602118004,0.04899135446685879,0.000992063492063492,0.004970178926441352,0.019427402862985686	0.00515509	NA	NA	NA	NA	NA	NA	NA	NA	NA	No	NA	HPRC,HGSVC,1KG-ONT	No	NA	NA	NA	NA	NA	NA
chr20:10117740	chr20-10117740-allele105358-61	INS	60	NA	0.0037821482602118004,0.002881844380403458,0.0,0.0,0.0	0.00294679	NA	NA	NA	NA	NA	NA	NA	NA	NA	No	NA	HPRC,HGSVC,1KG-ONT	No	NA	NA	NA	NA	NA	NA
chr20:10117757	chr20-10117757-allele105373-51	INS	50	NA	0.046142208774583963,0.0,0.022817460317460316,0.009940357852882704,0.0010224948875255625	0.0352563	NA	NA	NA	NA	NA	NA	NA	NA	NA	No	NA	HPRC,HGSVC,1KG-ONT	No	NA	NA	NA	NA	NA	NA
chr20:10117776	chr20-10117776-allele105381-76	INS	75	NA	0.0015128593040847202,0.0,0.015873015873015872,0.014910536779324055,0.0010224948875255625	0.00317253	NA	NA	NA	NA	NA	NA	NA	NA	NA	No	NA	HPRC,HGSVC,1KG-ONT	No	NA	NA	NA	NA	NA	NA
chr20:10117827	chr20-10117827-allele105404-116	INS	115	NA	0.0015128593040847202,0.0,0.0,0.0,0.0	0.00234988	NA	NA	NA	NA	NA	NA	NA	NA	NA	No	NA	HPRC,HGSVC	No	NA	NA	NA	NA	NA	NA
chr20:10117900	chr20-10117900-allele105419-89	INS	88	NA	0.25718608169440244,0.21469740634005763,0.11210317460317461,0.23856858846918488,0.06952965235173825	0.0338316	NA	NA	NA	NA	NA	NA	NA	NA	NA	No	NA	HPRC,HGSVC,1KG-ONT	No	NA	NA	NA	NA	NA	NA
chr20:10117932	chr20-10117932-allele105430-60	INS	59	NA	0.08774583963691376,0.01585014409221902,0.011904761904761904,0.011928429423459244,0.03374233128834356	0.0646224	NA	NA	NA	NA	NA	NA	NA	NA	NA	No	NA	HPRC,HGSVC,1KG-ONT	No	NA	NA	NA	NA	NA	NA
chr20:10117981	chr20-10117981-allele105443-63	INS	62	NA	0.009077155824508321,0.0,0.0,0.015904572564612324,0.0	0.00121011	NA	NA	NA	NA	NA	NA	NA	NA	NA	No	NA	HPRC,HGSVC,1KG-ONT	No	NA	NA	NA	NA	NA	NA
chr20:10118028	chr20-10118028-allele105454-94	INS	93	NA	0.0,0.0,0.000992063492063492,0.003976143141153081,0.0	0.000408842	NA	NA	NA	NA	NA	NA	NA	NA	NA	No	NA	HPRC,HGSVC,1KG-ONT	No	NA	NA	NA	NA	NA	NA
chr20:10118043	chr20-10118043-allele105459-59	INS	58	NA	0.007564296520423601,0.0,0.0,0.0,0.00408997955010225	0.00698807	NA	NA	NA	NA	NA	NA	NA	NA	NA	No	NA	HPRC,HGSVC,1KG-ONT	No	NA	NA	NA	NA	NA	NA
chr20:10118051	chr20-10118051-allele105464-93	INS	92	NA	0.039334341906202726,0.0,0.026785714285714284,0.013916500994035786,0.014314928425357873	0.0135596	NA	NA	NA	NA	NA	NA	NA	NA	NA	No	NA	HPRC,HGSVC,1KG-ONT	No	NA	NA	NA	NA	NA	NA
chr20:10118051	chr20-10118051-allele105463-116	INS	115	NA	0.0007564296520423601,0.001440922190201729,0.0,0.0,0.0	NA	NA	NA	NA	NA	NA	NA	NA	NA	NA	No	NA	HPRC,HGSVC	No	NA	NA	NA	NA	NA	NA
chr20:10118051	chr20-10118051-allele105465-121	INS	120	NA	0.00832072617246596,0.0,0.0,0.0,0.007157464212678937	0.00522937	NA	NA	NA	NA	NA	NA	NA	NA	NA	No	NA	HPRC,HGSVC	No	NA	NA	NA	NA	NA	NA
chr20:10118051	chr20-10118051-allele105468-91	INS	90	NA	0.0007564296520423601,0.0,0.0,0.0,0.0	0.000918741	NA	NA	NA	NA	NA	NA	NA	NA	NA	No	NA	HPRC,HGSVC,1KG-ONT	No	NA	NA	NA	NA	NA	NA
chr20:10150114	chr20-10150114-allele105843-1	DEL	93	NA	0.11195158850226929,0.007204610951008645,0.0,0.0,0.0	0.182891	NA	NA	NA	NA	NA	NA	NA	NA	NA	No	NA	HPRC,HGSVC	Yes	NA	NA	NA	NA	NA	NA
chr20:10150114	chr20-10150114-allele105842-1	DEL	62	NA	0.3668683812405446,0.22622478386167147,0.29365079365079366,0.2286282306163022,0.2852760736196319	0.0263129	NA	NA	NA	NA	NA	NA	NA	NA	NA	No	NA	HPRC,HGSVC,1KG-ONT	Yes	NA	NA	NA	NA	NA	NA
chr20:10150129	chr20-10150129-allele105848-1	DEL	61	NA	0.0015128593040847202,0.0,0.002976190476190476,0.0,0.0	NA	NA	NA	NA	NA	NA	NA	NA	NA	NA	No	NA	HPRC,HGSVC,1KG-ONT	Yes	NA	NA	NA	NA	NA	NA
chr20:10233258	chr20-10233258-allele106472-1	DEL	138	NA	0.05143721633888049,0.002881844380403458,0.0,0.0,0.0	0.0884023	SNAP25(0.99953, 0.29)	SNAP25(0.99953, 0.29)	NA	NA	NA	NA	NA	NA	NA	No	NA	HPRC,HGSVC,1KG-ONT	Yes	NA	NA	NA	NA	NA	NA
chr20:10257628	chr20-10257628-allele106663-1	DEL	172	NA	0.037821482602118005,0.002881844380403458,0.0,0.0,0.0	0.0644814	SNAP25(0.99953, 0.29)	SNAP25(0.99953, 0.29)	NA	NA	NA	NA	NA	NA	NA	No	NA	HPRC,HGSVC,1KG-ONT	Yes	NA	NA	NA	NA	NA	NA
chr20:10260436	chr20-10260436-allele106684-1	DEL	71	NA	0.0,0.0,0.0,0.0009940357852882703,0.0010224948875255625	NA	SNAP25(0.99953, 0.29)	SNAP25(0.99953, 0.29)	NA	NA	NA	NA	NA	NA	NA	No	NA	No	Yes	NA	NA	NA	NA	NA	NA
chr20:10323995	chr20-10323995-allele107109-145	INS	144	NA	0.0015128593040847202,0.0,0.0,0.0,0.0	0.00234988	NA	NA	NA	NA	NA	NA	NA	NA	NA	No	NA	HPRC,HGSVC,1KG-ONT	Yes	NA	NA	NA	NA	NA	NA
chr20:10323995	chr20-10323995-allele107110-145	INS	144	NA	0.19213313161875945,0.043227665706051875,0.000992063492063492,0.015904572564612324,0.06032719836400818	0.177814	NA	NA	NA	NA	NA	NA	NA	NA	NA	No	NA	HPRC,HGSVC,1KG-ONT	Yes	NA	NA	NA	NA	NA	NA
chr20:10323995	chr20-10323995-allele107108-145	INS	144	NA	0.348714069591528,0.6210374639769453,0.6845238095238095,0.7147117296222664,0.565439672801636	0.165132	NA	NA	NA	NA	NA	NA	NA	NA	NA	No	NA	HPRC,HGSVC,1KG-ONT	Yes	NA	NA	NA	NA	NA	NA
chr20:10380902	chr20-10380902-allele107662-2836	INS	2835	NA	0.03328290468986384,0.002881844380403458,0.0,0.0009940357852882703,0.0	0.0543339	NA	NA	NA	NA	NA	NA	NA	NA	NA	No	ID=chr20_10380868_10380902;MOTIFS=AC;STRUC=(AC)n	HPRC,HGSVC,1KG-ONT	No	NA	NA	NA	NA	NA	NA
chr20:10380902	chr20-10380902-allele107661-3180	INS	3179	NA	0.04311649016641452,0.004322766570605188,0.0,0.0009940357852882703,0.0	0.0697923	NA	NA	NA	NA	NA	NA	NA	NA	NA	No	ID=chr20_10380868_10380902;MOTIFS=AC;STRUC=(AC)n	HPRC,HGSVC,1KG-ONT	No	NA	NA	NA	NA	NA	NA
chr20:10394854	chr20-10394854-allele107892-84	INS	83	NA	0.0,0.001440922190201729,0.012896825396825396,0.0019880715705765406,0.013292433537832311	0.00474471	NA	NA	NA	NA	NA	NA	NA	NA	NA	No	NA	HPRC,HGSVC,1KG-ONT	No	NA	NA	NA	NA	NA	NA
chr20:10394855	chr20-10394855-allele107893-93	INS	92	NA	0.05143721633888049,0.007204610951008645,0.008928571428571428,0.0009940357852882703,0.0	0.0655986	NA	NA	NA	NA	NA	NA	NA	NA	NA	No	NA	HPRC,HGSVC,1KG-ONT	No	NA	NA	NA	NA	NA	NA
chr20:10394920	chr20-10394920-allele107901-98	INS	97	NA	0.0030257186081694403,0.001440922190201729,0.0,0.0,0.0	0.00328379	NA	NA	NA	NA	NA	NA	NA	NA	NA	No	NA	HPRC,HGSVC,1KG-ONT	No	NA	NA	NA	NA	NA	NA
chr20:10397258	chr20-10397258-allele107952-307	INS	306	NA	0.0416036308623298,0.05187319884726225,0.07936507936507936,0.03479125248508946,0.06748466257668712	0.00237512	NA	NA	NA	NA	NA	NA	NA	NA	NA	No	NA	HPRC,HGSVC,1KG-ONT	Yes	NA	NA	NA	NA	NA	NA
chr20:10397258	chr20-10397258-allele107951-306	INS	305	NA	0.056732223903177004,0.004322766570605188,0.000992063492063492,0.0,0.034764826175869123	0.0469408	NA	NA	NA	NA	NA	NA	NA	NA	NA	No	NA	HPRC,HGSVC,1KG-ONT	Yes	NA	NA	NA	NA	NA	NA
chr20:10397258	chr20-10397258-allele107949-305	INS	304	NA	0.09304084720121028,0.056195965417867436,0.1765873015873016,0.05268389662027833,0.16768916155419222	0.00253349	NA	NA	NA	NA	NA	NA	NA	NA	NA	No	NA	HPRC,HGSVC,1KG-ONT	Yes	NA	NA	NA	NA	NA	NA
chr20:10518456	chr20-10518456-allele109008-1	DEL	58	NA	0.0007564296520423601,0.0,0.0,0.0,0.0	0.000918741	SLX4IP(1.4573e-10, 1.129)	NA	NA	NA	NA	NA	NA	NA	NA	No	NA	HPRC	No	NA	NA	NA	NA	NA	NA
chr20:10703458	chr20-10703458-allele109365-96	INS	95	NA	0.0022692889561270802,0.012968299711815562,0.04265873015873016,0.013916500994035786,0.026584867075664622	0.0132014	NA	NA	NA	NA	NA	NA	NA	NA	NA	No	NA	HPRC,HGSVC	No	NA	NA	NA	NA	NA	NA
chr20:10703458	chr20-10703458-allele109370-64	INS	63	NA	0.0,0.002881844380403458,0.0,0.0019880715705765406,0.0	0.000224143	NA	NA	NA	NA	NA	NA	NA	NA	NA	No	NA	HPRC,HGSVC,1KG-ONT	No	NA	NA	NA	NA	NA	NA
chr20:10703458	chr20-10703458-allele109366-83	INS	82	NA	0.0045385779122541605,0.01585014409221902,0.03273809523809524,0.007952286282306162,0.024539877300613498	0.00745072	NA	NA	NA	NA	NA	NA	NA	NA	NA	No	NA	HPRC,HGSVC,1KG-ONT	No	NA	NA	NA	NA	NA	NA
chr20:10703458	chr20-10703458-allele109364-61	INS	60	NA	0.0529500756429652,0.03025936599423631,0.03869047619047619,0.008946322067594433,0.03374233128834356	0.00905763	NA	NA	NA	NA	NA	NA	NA	NA	NA	No	NA	HPRC,HGSVC,1KG-ONT	No	NA	NA	NA	NA	NA	NA
chr20:10703461	chr20-10703461-allele109383-60	INS	59	NA	0.0,0.001440922190201729,0.0,0.0009940357852882703,0.003067484662576687	0.000408842	NA	NA	NA	NA	NA	NA	NA	NA	NA	No	NA	HPRC,HGSVC,1KG-ONT	No	NA	NA	NA	NA	NA	NA
chr20:10703461	chr20-10703461-allele109382-56	INS	55	NA	0.0007564296520423601,0.011527377521613832,0.0,0.02584493041749503,0.009202453987730062	0.00625348	NA	NA	NA	NA	NA	NA	NA	NA	NA	No	NA	HPRC,HGSVC,1KG-ONT	No	NA	NA	NA	NA	NA	NA
chr20:10703464	chr20-10703464-allele109384-68	INS	67	NA	0.0022692889561270802,0.0,0.0,0.0,0.0	0.00343715	NA	NA	NA	NA	NA	NA	NA	NA	NA	No	NA	HPRC,HGSVC,1KG-ONT	No	NA	NA	NA	NA	NA	NA
chr20:10703464	chr20-10703464-allele109386-56	INS	55	NA	0.0007564296520423601,0.0,0.008928571428571428,0.0,0.0	0.000199544	NA	NA	NA	NA	NA	NA	NA	NA	NA	No	NA	HPRC,HGSVC,1KG-ONT	No	NA	NA	NA	NA	NA	NA
chr20:10703464	chr20-10703464-allele109385-52	INS	51	NA	0.0037821482602118004,0.002881844380403458,0.0,0.014910536779324055,0.0	NA	NA	NA	NA	NA	NA	NA	NA	NA	NA	No	NA	HPRC,HGSVC,1KG-ONT	No	NA	NA	NA	NA	NA	NA
chr20:10703472	chr20-10703472-allele109393-52	INS	51	NA	0.0007564296520423601,0.0,0.0,0.0,0.0	0.000918741	NA	NA	NA	NA	NA	NA	NA	NA	NA	No	NA	HPRC,HGSVC,1KG-ONT	No	NA	NA	NA	NA	NA	NA
chr20:10703489	chr20-10703489-allele109399-71	INS	70	NA	0.0015128593040847202,0.012968299711815562,0.030753968253968252,0.002982107355864811,0.010224948875255624	0.00706333	NA	NA	NA	NA	NA	NA	NA	NA	NA	No	NA	HPRC,HGSVC,1KG-ONT	No	NA	NA	NA	NA	NA	NA
chr20:10703511	chr20-10703511-allele109403-72	INS	71	NA	0.0007564296520423601,0.0,0.0,0.0,0.0	0.000918741	NA	NA	NA	NA	NA	NA	NA	NA	NA	No	NA	HPRC,HGSVC,1KG-ONT	No	NA	NA	NA	NA	NA	NA
chr20:10703511	chr20-10703511-allele109402-56	INS	55	NA	0.00529500756429652,0.008645533141210375,0.0,0.030815109343936383,0.018404907975460124	0.00322564	NA	NA	NA	NA	NA	NA	NA	NA	NA	No	NA	HPRC,HGSVC,1KG-ONT	No	NA	NA	NA	NA	NA	NA
chr20:10703511	chr20-10703511-allele109413-52	INS	51	NA	0.0,0.0,0.000992063492063492,0.0,0.0	NA	NA	NA	NA	NA	NA	NA	NA	NA	NA	No	NA	HPRC,HGSVC,1KG-ONT	No	NA	NA	NA	NA	NA	NA
chr20:10703511	chr20-10703511-allele109401-64	INS	63	NA	0.0015128593040847202,0.001440922190201729,0.013888888888888888,0.002982107355864811,0.0010224948875255625	0.00107567	NA	NA	NA	NA	NA	NA	NA	NA	NA	No	NA	HPRC,HGSVC,1KG-ONT	No	NA	NA	NA	NA	NA	NA
chr20:10703511	chr20-10703511-allele109423-68	INS	67	NA	0.0007564296520423601,0.012968299711815562,0.000992063492063492,0.0019880715705765406,0.0	0.000693256	NA	NA	NA	NA	NA	NA	NA	NA	NA	No	NA	HPRC,HGSVC,1KG-ONT	No	NA	NA	NA	NA	NA	NA
chr20:10703511	chr20-10703511-allele109407-76	INS	75	NA	0.0022692889561270802,0.04899135446685879,0.01488095238095238,0.018886679920477135,0.014314928425357873	0.0113648	NA	NA	NA	NA	NA	NA	NA	NA	NA	No	NA	HPRC,HGSVC,1KG-ONT	No	NA	NA	NA	NA	NA	NA
chr20:10703511	chr20-10703511-allele109430-72	INS	71	NA	0.0007564296520423601,0.0,0.0,0.008946322067594433,0.0	0.000199544	NA	NA	NA	NA	NA	NA	NA	NA	NA	No	NA	HPRC,HGSVC,1KG-ONT	No	NA	NA	NA	NA	NA	NA
chr20:10703511	chr20-10703511-allele109412-56	INS	55	NA	0.0,0.002881844380403458,0.0,0.0019880715705765406,0.0	0.000224143	NA	NA	NA	NA	NA	NA	NA	NA	NA	No	NA	HPRC,HGSVC,1KG-ONT	No	NA	NA	NA	NA	NA	NA
chr20:10703511	chr20-10703511-allele109400-52	INS	51	NA	0.01059001512859304,0.01440922190201729,0.00496031746031746,0.02584493041749503,0.010224948875255624	NA	NA	NA	NA	NA	NA	NA	NA	NA	NA	No	NA	HPRC,HGSVC,1KG-ONT	No	NA	NA	NA	NA	NA	NA
chr20:10703511	chr20-10703511-allele109405-60	INS	59	NA	0.0007564296520423601,0.005763688760806916,0.007936507936507936,0.014910536779324055,0.003067484662576687	0.00391024	NA	NA	NA	NA	NA	NA	NA	NA	NA	No	NA	HPRC,HGSVC,1KG-ONT	No	NA	NA	NA	NA	NA	NA
chr20:10703511	chr20-10703511-allele109424-60	INS	59	NA	0.0,0.0,0.0,0.0,0.0010224948875255625	NA	NA	NA	NA	NA	NA	NA	NA	NA	NA	No	NA	HPRC,HGSVC,1KG-ONT	No	NA	NA	NA	NA	NA	NA
chr20:10703511	chr20-10703511-allele109406-80	INS	79	NA	0.0007564296520423601,0.002881844380403458,0.0,0.005964214711729622,0.014314928425357873	0.0024563	NA	NA	NA	NA	NA	NA	NA	NA	NA	No	NA	HPRC,HGSVC,1KG-ONT	No	NA	NA	NA	NA	NA	NA
chr20:10703511	chr20-10703511-allele109417-64	INS	63	NA	0.0007564296520423601,0.0,0.0,0.0,0.0	0.000918741	NA	NA	NA	NA	NA	NA	NA	NA	NA	No	NA	HPRC,HGSVC,1KG-ONT	No	NA	NA	NA	NA	NA	NA
chr20:10703511	chr20-10703511-allele109404-68	INS	67	NA	0.00529500756429652,0.001440922190201729,0.001984126984126984,0.004970178926441352,0.005112474437627812	NA	NA	NA	NA	NA	NA	NA	NA	NA	NA	No	NA	HPRC,HGSVC,1KG-ONT	No	NA	NA	NA	NA	NA	NA
chr20:10703511	chr20-10703511-allele109427-64	INS	63	NA	0.0007564296520423601,0.007204610951008645,0.000992063492063492,0.011928429423459244,0.0010224948875255625	0.00191774	NA	NA	NA	NA	NA	NA	NA	NA	NA	No	NA	HPRC,HGSVC,1KG-ONT	No	NA	NA	NA	NA	NA	NA
chr20:10703512	chr20-10703512-allele109433-52	INS	51	NA	0.02118003025718608,0.018731988472622477,0.000992063492063492,0.0009940357852882703,0.0	0.0165217	NA	NA	NA	NA	NA	NA	NA	NA	NA	No	NA	HPRC,HGSVC,1KG-ONT	No	NA	NA	NA	NA	NA	NA
chr20:10703512	chr20-10703512-allele109434-63	INS	62	NA	0.0,0.0,0.005952380952380952,0.002982107355864811,0.006134969325153374	0.0022576	NA	NA	NA	NA	NA	NA	NA	NA	NA	No	NA	HPRC,HGSVC,1KG-ONT	No	NA	NA	NA	NA	NA	NA
chr20:10703513	chr20-10703513-allele109435-64	INS	63	NA	0.0022692889561270802,0.018731988472622477,0.005952380952380952,0.0,0.0	0.000392983	NA	NA	NA	NA	NA	NA	NA	NA	NA	No	NA	HPRC,HGSVC,1KG-ONT	No	NA	NA	NA	NA	NA	NA
chr20:10703516	chr20-10703516-allele109436-54	INS	53	NA	0.0015128593040847202,0.001440922190201729,0.010912698412698412,0.0009940357852882703,0.0	0.00016664	NA	NA	NA	NA	NA	NA	NA	NA	NA	No	NA	HPRC,HGSVC,1KG-ONT	No	NA	NA	NA	NA	NA	NA
chr20:10703516	chr20-10703516-allele109441-59	INS	58	NA	0.0022692889561270802,0.001440922190201729,0.01984126984126984,0.002982107355864811,0.009202453987730062	0.00258677	NA	NA	NA	NA	NA	NA	NA	NA	NA	No	NA	HPRC,HGSVC,1KG-ONT	No	NA	NA	NA	NA	NA	NA
chr20:10703516	chr20-10703516-allele109443-74	INS	73	NA	0.0022692889561270802,0.001440922190201729,0.0,0.0,0.006134969325153374	NA	NA	NA	NA	NA	NA	NA	NA	NA	NA	No	NA	HPRC,HGSVC,1KG-ONT	No	NA	NA	NA	NA	NA	NA
chr20:10703516	chr20-10703516-allele109440-62	INS	61	NA	0.0007564296520423601,0.001440922190201729,0.0,0.0,0.0	NA	NA	NA	NA	NA	NA	NA	NA	NA	NA	No	NA	HPRC,HGSVC,1KG-ONT	No	NA	NA	NA	NA	NA	NA
chr20:10703516	chr20-10703516-allele109438-70	INS	69	NA	0.0,0.005763688760806916,0.015873015873015872,0.0,0.005112474437627812	0.00406839	NA	NA	NA	NA	NA	NA	NA	NA	NA	No	NA	HPRC,HGSVC,1KG-ONT	No	NA	NA	NA	NA	NA	NA
chr20:10703516	chr20-10703516-allele109442-66	INS	65	NA	0.0007564296520423601,0.0,0.0,0.0,0.0	0.000918741	NA	NA	NA	NA	NA	NA	NA	NA	NA	No	NA	HPRC,HGSVC,1KG-ONT	No	NA	NA	NA	NA	NA	NA
chr20:10703516	chr20-10703516-allele109439-58	INS	57	NA	0.0015128593040847202,0.002881844380403458,0.0,0.004970178926441352,0.00408997955010225	NA	NA	NA	NA	NA	NA	NA	NA	NA	NA	No	NA	HPRC,HGSVC,1KG-ONT	No	NA	NA	NA	NA	NA	NA
chr20:10703516	chr20-10703516-allele109437-82	INS	81	NA	0.0007564296520423601,0.0,0.0,0.0,0.0	0.000918741	NA	NA	NA	NA	NA	NA	NA	NA	NA	No	NA	HPRC,HGSVC,1KG-ONT	No	NA	NA	NA	NA	NA	NA
chr20:10703529	chr20-10703529-allele109448-92	INS	91	NA	0.0015128593040847202,0.008645533141210375,0.0,0.0,0.0	NA	NA	NA	NA	NA	NA	NA	NA	NA	NA	No	NA	HPRC,HGSVC	No	NA	NA	NA	NA	NA	NA
chr20:10703531	chr20-10703531-allele109449-116	INS	115	NA	0.0007564296520423601,0.0,0.0,0.0,0.0	0.000918741	NA	NA	NA	NA	NA	NA	NA	NA	NA	No	NA	HPRC,HGSVC	No	NA	NA	NA	NA	NA	NA
chr20:10703531	chr20-10703531-allele109452-65	INS	64	NA	0.0113464447806354,0.0,0.005952380952380952,0.014910536779324055,0.0	0.00172402	NA	NA	NA	NA	NA	NA	NA	NA	NA	No	NA	HPRC,HGSVC,1KG-ONT	No	NA	NA	NA	NA	NA	NA
chr20:10703541	chr20-10703541-allele109457-53	INS	52	NA	0.0,0.03170028818443804,0.006944444444444444,0.0019880715705765406,0.0010224948875255625	0.0054079	NA	NA	NA	NA	NA	NA	NA	NA	NA	No	NA	HPRC,HGSVC,1KG-ONT	No	NA	NA	NA	NA	NA	NA
chr20:10703558	chr20-10703558-allele109464-83	INS	82	NA	0.0,0.0,0.001984126984126984,0.0,0.0	NA	NA	NA	NA	NA	NA	NA	NA	NA	NA	No	NA	HPRC,HGSVC,1KG-ONT	No	NA	NA	NA	NA	NA	NA
chr20:10703573	chr20-10703573-allele109470-53	INS	52	NA	0.0,0.0,0.005952380952380952,0.0,0.0	0.000593574	NA	NA	NA	NA	NA	NA	NA	NA	NA	No	NA	HPRC,HGSVC,1KG-ONT	No	NA	NA	NA	NA	NA	NA
chr20:10802706	chr20-10802706-allele109906-1	DEL	62	NA	0.007564296520423601,0.0,0.0,0.0,0.0	0.0137297	NA	NA	NA	NA	NA	NA	NA	NA	NA	No	NA	HPRC,HGSVC	No	NA	NA	NA	NA	NA	NA
chr20:10802708	chr20-10802708-allele109910-1	DEL	136	NA	0.02042360060514372,0.0,0.0,0.0,0.0	0.0374731	NA	NA	NA	NA	NA	NA	NA	NA	NA	No	NA	HPRC,HGSVC,1KG-ONT	No	NA	NA	NA	NA	NA	NA
chr20:10802734	chr20-10802734-allele109918-1	DEL	56	NA	0.0022692889561270802,0.0,0.0,0.0,0.0	0.00377908	NA	NA	NA	NA	NA	NA	NA	NA	NA	No	NA	HPRC,HGSVC	No	NA	NA	NA	NA	NA	NA
chr20:10802747	chr20-10802747-allele109919-1	DEL	90	NA	0.15204236006051436,0.01729106628242075,0.0,0.0009940357852882703,0.0	0.2311	NA	NA	NA	NA	NA	NA	NA	NA	NA	No	NA	HPRC,HGSVC	No	NA	NA	NA	NA	NA	NA
chr20:10802752	chr20-10802752-allele109921-1	DEL	71	NA	0.09379727685325265,0.01440922190201729,0.0,0.0,0.0	0.144736	NA	NA	NA	NA	NA	NA	NA	NA	NA	No	NA	HPRC,HGSVC	No	NA	NA	NA	NA	NA	NA
chr20:10802752	chr20-10802752-allele109920-1	DEL	66	NA	0.04084720121028744,0.011527377521613832,0.0,0.0,0.0	0.058491	NA	NA	NA	NA	NA	NA	NA	NA	NA	No	NA	HPRC,HGSVC	No	NA	NA	NA	NA	NA	NA
chr20:10802768	chr20-10802768-allele109927-1	DEL	50	NA	0.07639939485627836,0.1440922190201729,0.14087301587301587,0.15109343936381708,0.21779141104294478	0.0309984	NA	NA	NA	NA	NA	NA	NA	NA	NA	No	NA	HPRC,HGSVC	No	NA	NA	NA	NA	NA	NA
chr20:10802774	chr20-10802774-allele109930-1	DEL	64	NA	0.0045385779122541605,0.0,0.0,0.0,0.0	0.00805514	NA	NA	NA	NA	NA	NA	NA	NA	NA	No	NA	HPRC,HGSVC	No	NA	NA	NA	NA	NA	NA
chr20:10883296	chr20-10883296-allele110598-96	INS	95	NA	0.0,0.0,0.001984126984126984,0.0019880715705765406,0.0	0.000224143	NA	NA	NA	NA	NA	NA	NA	NA	NA	No	NA	No	Yes	NA	NA	NA	NA	NA	NA
chr20:10977844	chr20-10977844-allele111070-121	INS	120	NA	0.0022692889561270802,0.0,0.0,0.0,0.0	0.00377908	NA	NA	NA	NA	NA	NA	NA	NA	NA	No	NA	HPRC,HGSVC,1KG-ONT	Yes	NA	NA	NA	NA	NA	NA
chr20:10977851	chr20-10977851-allele111075-111	INS	110	NA	0.0226928895612708,0.001440922190201729,0.0,0.0,0.0	0.0393537	NA	NA	NA	NA	NA	NA	NA	NA	NA	No	NA	HPRC,HGSVC,1KG-ONT	Yes	NA	NA	NA	NA	NA	NA
chr20:10977851	chr20-10977851-allele111074-111	INS	110	NA	0.029500756429652043,0.001440922190201729,0.0,0.0,0.0	0.051676	NA	NA	NA	NA	NA	NA	NA	NA	NA	No	NA	HPRC,HGSVC,1KG-ONT	Yes	NA	NA	NA	NA	NA	NA
chr20:10977883	chr20-10977883-allele111088-115	INS	114	NA	0.09909228441754916,0.01729106628242075,0.001984126984126984,0.017892644135188866,0.002044989775051125	0.117192	NA	NA	NA	NA	NA	NA	NA	NA	NA	No	NA	HPRC,HGSVC,1KG-ONT	Yes	NA	NA	NA	NA	NA	NA
chr20:10977902	chr20-10977902-allele111089-115	INS	114	0.872837	0.21709531013615735,0.2564841498559078,0.26587301587301587,0.1988071570576541,0.1983640081799591	NA	NA	NA	NA	NA	NA	NA	NA	NA	NA	No	NA	HPRC,HGSVC,1KG-ONT	Yes	NA	Height(LINC01752 - LINC02871, rs6134084, 7E-15, 0.5631093859481135),Height(LINC01752 - LINC02871, rs6134088, 3E-14, 0.6065776620406446)	Allergic rhinitis(16.19%, 25.26%, 0.57, [0.39;0.83], 0.00278),Angina pectoris(5.40%, 1.93%, 2.9, [1.31;6.4], 0.009596),Benign neoplasm of cecum(0.72%, 2.98%, 0.24, [0.05;1.03], 0.045623),Chronic kidney disease stage 2(0.72%, 3.33%, 0.21, [0.05;0.91], 0.018959),Chronic maxillary sinusitis(0.36%, 2.63%, 0.13, [0.02;1.02], 0.027897),Chronic nonalcoholic liver disease(0.36%, 4.04%, 0.09, [0.01;0.64], 0.001399),Chronic rhinitis(4.32%, 8.07%, 0.51, [0.27;0.99], 0.043058),Conjunctivitis(3.24%, 6.84%, 0.46, [0.22;0.95], 0.038708),Enthesopathy(3.24%, 7.19%, 0.43, [0.21;0.9], 0.020231),Enthesopathy of ankle AND/OR tarsus(0.72%, 3.51%, 0.2, [0.05;0.86], 0.019072),Gastroparesis syndrome(0.36%, 2.28%, 0.16, [0.02;1.19], 0.043922),Hypoxemia(0.72%, 4.21%, 0.17, [0.04;0.7], 0.004765),Iron deficiency anemia(19.06%, 13.33%, 1.53, [1.04;2.25], 0.032519),Localized infection of skin AND/OR subcutaneous tissue(1.08%, 3.51%, 0.3, [0.09;1.02], 0.043195),Lumbago with sciatica(5.04%, 9.30%, 0.52, [0.28;0.95], 0.030458),Peripheral neuritis(3.24%, 7.72%, 0.4, [0.19;0.83], 0.010143),Pneumonia(3.60%, 7.19%, 0.48, [0.24;0.98], 0.04479),Polyneuropathy(3.60%, 8.42%, 0.41, [0.2;0.82], 0.00872),Simple goiter(1.08%, 3.86%, 0.27, [0.08;0.92], 0.028727),Supraventricular tachycardia(0.72%, 3.16%, 0.22, [0.05;0.97], 0.029192),Systemic lupus erythematosus(3.96%, 1.40%, 2.89, [1.15;7.28], 0.025043),Type 2 diabetes mellitus without complication(17.27%, 26.67%, 0.57, [0.4;0.82], 0.00252),Vulval and/or perineal noninflammatory disorders(0.48%, 3.69%, 0.13, [0.02;0.96], 0.015655)	NA	NA	NA
chr20:10977902	chr20-10977902-allele111097-86	INS	85	NA	0.0,0.0,0.00992063492063492,0.0009940357852882703,0.0	0.00151771	NA	NA	NA	NA	NA	NA	NA	NA	NA	No	NA	HPRC,HGSVC,1KG-ONT	Yes	NA	NA	NA	NA	NA	NA
chr20:10977902	chr20-10977902-allele111092-86	INS	85	NA	0.01059001512859304,0.001440922190201729,0.0,0.0,0.0	0.0171373	NA	NA	NA	NA	NA	NA	NA	NA	NA	No	NA	HPRC,HGSVC,1KG-ONT	Yes	NA	NA	NA	NA	NA	NA
chr20:10977902	chr20-10977902-allele111101-177	INS	176	NA	0.0007564296520423601,0.0,0.0,0.0,0.0	0.000918741	NA	NA	NA	NA	NA	NA	NA	NA	NA	No	NA	HPRC,HGSVC	Yes	NA	NA	NA	NA	NA	NA
chr20:10977902	chr20-10977902-allele111094-293	INS	292	NA	0.0037821482602118004,0.0,0.0,0.0,0.0	0.00663171	NA	NA	NA	NA	NA	NA	NA	NA	NA	No	NA	HPRC,HGSVC	Yes	NA	NA	NA	NA	NA	NA
chr20:10977902	chr20-10977902-allele111090-144	INS	143	NA	0.038577912254160365,0.005763688760806916,0.00496031746031746,0.0,0.0010224948875255625	0.051246	NA	NA	NA	NA	NA	NA	NA	NA	NA	No	NA	HPRC,HGSVC,1KG-ONT	Yes	NA	NA	NA	NA	NA	NA
chr20:10977902	chr20-10977902-allele111093-206	INS	205	NA	0.09833585476550681,0.01729106628242075,0.0,0.0,0.0	0.148688	NA	NA	NA	NA	NA	NA	NA	NA	NA	No	NA	HPRC,HGSVC	Yes	NA	NA	NA	NA	NA	NA
chr20:10977902	chr20-10977902-allele111096-142	INS	141	NA	0.0007564296520423601,0.0,0.0,0.0,0.0	0.000918741	NA	NA	NA	NA	NA	NA	NA	NA	NA	No	NA	HPRC,HGSVC,1KG-ONT	Yes	NA	NA	NA	NA	NA	NA
chr20:10977902	chr20-10977902-allele111100-148	INS	147	NA	0.0007564296520423601,0.0,0.0,0.0,0.0	0.000918741	NA	NA	NA	NA	NA	NA	NA	NA	NA	No	NA	HPRC,HGSVC,1KG-ONT	Yes	NA	NA	NA	NA	NA	NA
chr20:10977902	chr20-10977902-allele111091-173	INS	172	0.964283	0.07488653555219364,0.11959654178674352,0.314484126984127,0.24652087475149106,0.19529652351738241	0.0727087	NA	NA	NA	NA	NA	NA	NA	NA	NA	No	NA	HPRC,HGSVC	Yes	NA	Diverticular disease(LINC01752 - LINC02871, rs1108849, 5E-8, 0.5172420811784512),Systolic blood pressure(LINC01752 - LINC02871, rs8114628, 1E-11, 0.6623022439097764),Systolic blood pressure (standard GWA)(LINC01752 - LINC02871, rs8114628, 3E-8, 0.6623022439097764),Urinary bladder cancer(LINC01752 - LINC02871, rs62185668, 2E-11, 0.9016339649377407),Systolic blood pressure(LINC01752 - LINC02871, rs6077991, 4E-19, 0.5314784357811112),Pulse pressure(LINC02871, rs9974014, 2E-10, 0.6460787762303789),Bone mineral density mean(LINC02871, rs6078000, 5E-8, 0.6883088823155015),Cryptic phenotype that captures autosomal dominant polycystic kidney disease severity(LINC02871, rs6078000, 9E-11, 0.6883088823155015),Bone mineral density mean(LINC02871, rs6078002, 3E-8, 0.6593688656418345),Medication use (calcium channel blockers)(LINC02871, rs6078002, 1E-16, 0.6593688656418345),Bone mineral density mean(LINC02871, rs6108796, 3E-8, 0.6826627162972093),Heel bone mineral density(LINC02871, rs6108796, 2E-57, 0.6826627162972093),Bone density (confirmatory factor analysis Factor 19)(LINC02871, rs6074226, 4E-31, 0.6806769034555973),Bone mineral density mean(LINC02871, rs6074226, 4E-8, 0.6806769034555973),Bone mineral density mean(LINC02871, rs1980853, 4E-8, 0.6806769034555973),Bone mineral density mean(LINC02871, rs1980854, 4E-8, 0.6786981457237237),Heel bone mineral density(LINC02871, rs1980854, 2E-28, 0.6786981457237237),Heel bone mineral density(LINC02871, rs1980854, 4E-15, 0.6786981457237237),Heel bone mineral density(LINC02871, rs1980854, 4E-78, 0.6786981457237237)	Benign neoplasm of skin(7.78%, 3.82%, 2.13, [1.07;4.23], 0.037848),Benign neoplasm of skin of lower limb(2.99%, 0.88%, 3.47, [1.05;11.52], 0.046376),Benign neoplasm of transverse colon(0.60%, 4.26%, 0.14, [0.02;1.0], 0.017919),Cerebral infarction(4.79%, 1.76%, 2.81, [1.13;6.98], 0.039677),Cerebral infarction due to thrombosis of cerebral arteries(3.59%, 1.17%, 3.14, [1.07;9.16], 0.039624),Chronic kidney disease stage 2(4.79%, 1.91%, 2.59, [1.05;6.34], 0.047079),Connective tissue and disc stenosis of intervertebral foramina(2.99%, 0.73%, 4.17, [1.19;14.59], 0.029978),Gastroparesis syndrome(3.59%, 1.17%, 3.14, [1.07;9.16], 0.039624),Headache disorder(4.79%, 1.32%, 3.76, [1.43;9.89], 0.00925),Infective pneumonia(0.60%, 5.29%, 0.11, [0.02;0.79], 0.004902),Non-neoplastic nevus(3.59%, 1.03%, 3.59, [1.19;10.82], 0.026948),Orthostatic hypotension(4.79%, 1.47%, 3.38, [1.31;8.69], 0.013896),Polyneuropathy(13.77%, 5.14%, 2.95, [1.69;5.14], 0.000246),Spinal cord disease(4.79%, 1.47%, 3.38, [1.31;8.69], 0.013896),Tubulointerstitial nephritis(2.99%, 0.73%, 4.17, [1.19;14.59], 0.029978),Umbilical hernia(0.60%, 4.99%, 0.12, [0.02;0.84], 0.00767),Endometriosis (clinical)(4.96%, 1.42%, 3.62, [1.2;10.98], 0.026644)	NA	NA	NA
chr20:10977904	chr20-10977904-allele111112-517	INS	516	NA	0.0,0.0,0.00496031746031746,0.0,0.023517382413087935	0.00459223	NA	NA	NA	NA	NA	NA	NA	NA	NA	No	NA	HPRC,HGSVC,1KG-ONT	Yes	NA	NA	NA	NA	NA	NA
chr20:10977904	chr20-10977904-allele111110-488	INS	487	NA	0.0037821482602118004,0.021613832853025938,0.04662698412698413,0.0636182902584493,0.1114519427402863	0.0379598	NA	NA	NA	NA	NA	NA	NA	NA	NA	No	NA	HPRC,HGSVC,1KG-ONT	Yes	NA	NA	NA	NA	NA	NA
chr20:10977904	chr20-10977904-allele111104-260	INS	259	NA	0.006051437216338881,0.0,0.0,0.0,0.0	0.0108963	NA	NA	NA	NA	NA	NA	NA	NA	NA	No	NA	HPRC,HGSVC	Yes	NA	NA	NA	NA	NA	NA
chr20:10977904	chr20-10977904-allele111105-231	INS	230	NA	0.01361573373676248,0.0,0.005952380952380952,0.0,0.0	0.014429	NA	NA	NA	NA	NA	NA	NA	NA	NA	No	NA	HPRC,HGSVC	Yes	NA	NA	NA	NA	NA	NA
chr20:10977904	chr20-10977904-allele111116-202	INS	201	NA	0.007564296520423601,0.001440922190201729,0.0,0.0,0.0	0.0115415	NA	NA	NA	NA	NA	NA	NA	NA	NA	No	NA	HPRC,HGSVC	Yes	NA	NA	NA	NA	NA	NA
chr20:10977904	chr20-10977904-allele111109-403	INS	402	NA	0.00680786686838124,0.002881844380403458,0.0,0.0,0.0	0.00840062	NA	NA	NA	NA	NA	NA	NA	NA	NA	No	NA	HPRC,HGSVC,1KG-ONT	Yes	NA	NA	NA	NA	NA	NA
chr20:10977904	chr20-10977904-allele111114-202	INS	201	NA	0.0,0.001440922190201729,0.000992063492063492,0.0,0.0	NA	NA	NA	NA	NA	NA	NA	NA	NA	NA	No	NA	HPRC,HGSVC	Yes	NA	NA	NA	NA	NA	NA
chr20:10977904	chr20-10977904-allele111108-374	INS	373	NA	0.00529500756429652,0.0,0.0,0.0,0.0	0.00947665	NA	NA	NA	NA	NA	NA	NA	NA	NA	No	NA	HPRC,HGSVC,1KG-ONT	Yes	NA	NA	NA	NA	NA	NA
chr20:10977904	chr20-10977904-allele111120-401	INS	400	NA	0.0007564296520423601,0.0,0.0,0.0,0.0	0.000918741	NA	NA	NA	NA	NA	NA	NA	NA	NA	No	NA	HPRC,HGSVC,1KG-ONT	Yes	NA	NA	NA	NA	NA	NA
chr20:10977904	chr20-10977904-allele111118-345	INS	344	NA	0.01361573373676248,0.001440922190201729,0.0,0.0,0.0	0.0227299	NA	NA	NA	NA	NA	NA	NA	NA	NA	No	NA	HPRC,HGSVC,1KG-ONT	Yes	NA	NA	NA	NA	NA	NA
chr20:10977904	chr20-10977904-allele111107-343	INS	342	NA	0.03177004538577912,0.001440922190201729,0.0,0.0,0.0	0.0558081	NA	NA	NA	NA	NA	NA	NA	NA	NA	No	NA	HPRC,HGSVC,1KG-ONT	Yes	NA	NA	NA	NA	NA	NA
chr20:10977904	chr20-10977904-allele111121-685	INS	684	NA	0.0,0.0,0.000992063492063492,0.0009940357852882703,0.0010224948875255625	3.94758e-05	NA	NA	NA	NA	NA	NA	NA	NA	NA	No	NA	HPRC,HGSVC	Yes	NA	NA	NA	NA	NA	NA
chr20:10977904	chr20-10977904-allele111119-374	INS	373	NA	0.0,0.0,0.000992063492063492,0.0,0.0	NA	NA	NA	NA	NA	NA	NA	NA	NA	NA	No	NA	HPRC,HGSVC,1KG-ONT	Yes	NA	NA	NA	NA	NA	NA
chr20:10977904	chr20-10977904-allele111106-459	INS	458	NA	0.025718608169440244,0.010086455331412104,0.007936507936507936,0.0019880715705765406,0.003067484662576687	0.0185659	NA	NA	NA	NA	NA	NA	NA	NA	NA	No	NA	HPRC,HGSVC,1KG-ONT	Yes	NA	NA	NA	NA	NA	NA
chr20:10977904	chr20-10977904-allele111113-426	INS	425	NA	0.0007564296520423601,0.0,0.0,0.0,0.0	0.000918741	NA	NA	NA	NA	NA	NA	NA	NA	NA	No	NA	HPRC,HGSVC,1KG-ONT	Yes	NA	NA	NA	NA	NA	NA
chr20:10977929	chr20-10977929-allele111124-173	INS	172	NA	0.007564296520423601,0.0,0.0,0.0,0.0	0.0137297	NA	NA	NA	NA	NA	NA	NA	NA	NA	No	NA	HPRC,HGSVC	Yes	NA	NA	NA	NA	NA	NA
chr20:10977929	chr20-10977929-allele111125-117	INS	116	NA	0.08547655068078669,0.03314121037463977,0.061507936507936505,0.036779324055666,0.08282208588957055	0.00727625	NA	NA	NA	NA	NA	NA	NA	NA	NA	No	NA	HPRC,HGSVC,1KG-ONT	Yes	NA	NA	NA	NA	NA	NA
chr20:10977929	chr20-10977929-allele111126-146	INS	145	NA	0.0022692889561270802,0.0,0.000992063492063492,0.0009940357852882703,0.005112474437627812	NA	NA	NA	NA	NA	NA	NA	NA	NA	NA	No	NA	HPRC,HGSVC,1KG-ONT	Yes	NA	NA	NA	NA	NA	NA
chr20:11009487	chr20-11009487-allele111453-407	INS	406	NA	0.0007564296520423601,0.0,0.0,0.0,0.0	0.000918741	NA	NA	NA	NA	NA	NA	NA	NA	NA	No	NA	HPRC,HGSVC,1KG-ONT	Yes	NA	NA	NA	NA	NA	NA
chr20:11009487	chr20-11009487-allele111450-407	INS	406	NA	0.012102874432677761,0.0,0.0,0.0,0.0	0.0221846	NA	NA	NA	NA	NA	NA	NA	NA	NA	No	NA	HPRC,HGSVC,1KG-ONT	Yes	NA	NA	NA	NA	NA	NA
chr20:11009487	chr20-11009487-allele111447-406	INS	405	NA	0.0,0.001440922190201729,0.0,0.0,0.0	NA	NA	NA	NA	NA	NA	NA	NA	NA	NA	No	NA	HPRC,HGSVC,1KG-ONT	Yes	NA	NA	NA	NA	NA	NA
chr20:11009487	chr20-11009487-allele111444-407	INS	406	NA	0.0,0.01585014409221902,0.015873015873015872,0.011928429423459244,0.009202453987730062	0.00833846	NA	NA	NA	NA	NA	NA	NA	NA	NA	No	NA	HPRC,HGSVC,1KG-ONT	Yes	NA	NA	NA	NA	NA	NA
chr20:11009487	chr20-11009487-allele111443-407	INS	406	0.960914	0.5771558245083207,0.4265129682997118,0.5942460317460317,0.5526838966202783,0.43660531697341515	0.00861253	NA	NA	NA	NA	NA	NA	NA	NA	NA	No	NA	HPRC,HGSVC,1KG-ONT	Yes	NA	Heel bone mineral density(LINC02871, rs6040286, 1E-80, 0.9164059150258225)	Benign neoplasm of descending colon(0.88%, 4.22%, 0.2, [0.07;0.61], 0.005799),Benign neoplasm of transverse colon(2.64%, 7.23%, 0.35, [0.16;0.74], 0.008234),Bronchitis(7.04%, 12.65%, 0.52, [0.3;0.9], 0.025547),Callosity(3.08%, 7.23%, 0.41, [0.2;0.85], 0.022506),Carpal tunnel syndrome(11.29%, 6.02%, 1.99, [1.0;3.93], 0.045975),Chronic sinusitis(9.38%, 15.06%, 0.58, [0.36;0.96], 0.046846),Cortical senile cataract(0.59%, 4.82%, 0.12, [0.04;0.39], 0.000448),Degeneration of cervical intervertebral disc(5.57%, 1.81%, 3.21, [0.98;10.52], 0.043197),Diverticular disease of colon(4.25%, 8.43%, 0.48, [0.25;0.94], 0.045695),Frank hematuria(1.91%, 4.82%, 0.38, [0.16;0.94], 0.046149),Knee joint effusion(8.65%, 3.61%, 2.53, [1.07;5.95], 0.033045),Lobar pneumonia(0.88%, 4.22%, 0.2, [0.07;0.61], 0.005799),Migraine with aura(1.91%, 6.63%, 0.27, [0.12;0.62], 0.002759),Non-rheumatic mitral valve stenosis with regurgitation(1.47%, 4.82%, 0.29, [0.11;0.76], 0.013395),Open angle with borderline intraocular pressure(1.61%, 4.82%, 0.32, [0.13;0.82], 0.019343),Pleurisy(1.17%, 4.22%, 0.27, [0.1;0.75], 0.015243),Root caries(0.73%, 3.01%, 0.24, [0.07;0.83], 0.029248),Senile hyperkeratosis(5.72%, 1.20%, 4.97, [1.19;20.81], 0.01379),Sleep apnea(10.12%, 17.47%, 0.53, [0.33;0.85], 0.010134),Tinea pedis(3.23%, 7.23%, 0.43, [0.21;0.88], 0.026099),Vesicular eczema(0.88%, 3.01%, 0.29, [0.09;0.95], 0.045296)	NA	NA	NA
chr20:11009487	chr20-11009487-allele111449-407	INS	406	NA	0.0022692889561270802,0.0,0.0,0.0,0.0	0.00377908	NA	NA	NA	NA	NA	NA	NA	NA	NA	No	NA	HPRC,HGSVC,1KG-ONT	Yes	NA	NA	NA	NA	NA	NA
chr20:11021356	chr20-11021356-allele111592-67	INS	66	NA	0.019667170953101363,0.0,0.0,0.0,0.0010224948875255625	0.0338211	NA	NA	NA	NA	NA	NA	NA	NA	NA	No	NA	HPRC,HGSVC,1KG-ONT	Yes	NA	NA	NA	NA	NA	NA
chr20:11294190	chr20-11294190-allele113558-282	INS	281	NA	0.01664145234493192,0.002881844380403458,0.0,0.0,0.0	0.0262368	NA	NA	NA	NA	NA	NA	NA	NA	NA	No	NA	HPRC	No	NA	NA	NA	NA	NA	NA
chr20:11300928	chr20-11300928-allele113625-137	INS	136	NA	0.006051437216338881,0.0,0.03273809523809524,0.002982107355864811,0.006134969325153374	0.000789558	NA	NA	NA	NA	NA	NA	NA	NA	NA	No	NA	HPRC,HGSVC,1KG-ONT	No	NA	NA	NA	NA	NA	NA
chr20:11300931	chr20-11300931-allele113629-129	INS	128	NA	0.5287443267776096,0.5244956772334294,0.2767857142857143,0.5526838966202783,0.5398773006134969	0.00669341	NA	NA	NA	NA	NA	NA	NA	NA	NA	No	NA	HPRC,HGSVC,1KG-ONT	No	NA	NA	NA	NA	NA	NA
chr20:11300931	chr20-11300931-allele113633-125	INS	124	NA	0.27382753403933435,0.15706051873198848,0.2222222222222222,0.1272365805168986,0.1687116564417178	0.0329418	NA	NA	NA	NA	NA	NA	NA	NA	NA	No	NA	HPRC,HGSVC,1KG-ONT	No	NA	NA	NA	NA	NA	NA
chr20:11300931	chr20-11300931-allele113631-125	INS	124	NA	0.0015128593040847202,0.0,0.005952380952380952,0.0,0.0	NA	NA	NA	NA	NA	NA	NA	NA	NA	NA	No	NA	HPRC,HGSVC,1KG-ONT	No	NA	NA	NA	NA	NA	NA
chr20:11300931	chr20-11300931-allele113630-122	INS	121	NA	0.02723146747352496,0.03890489913544669,0.031746031746031744,0.018886679920477135,0.05623721881390593	0.000667237	NA	NA	NA	NA	NA	NA	NA	NA	NA	No	NA	HPRC,HGSVC,1KG-ONT	No	NA	NA	NA	NA	NA	NA
chr20:11300931	chr20-11300931-allele113632-121	INS	120	NA	0.05446293494704992,0.007204610951008645,0.0,0.0,0.0	0.0876297	NA	NA	NA	NA	NA	NA	NA	NA	NA	No	NA	HPRC,HGSVC,1KG-ONT	No	NA	NA	NA	NA	NA	NA
chr20:11312662	chr20-11312662-allele113701-4817	INS	4816	NA	0.0,0.0,0.000992063492063492,0.0,0.0	NA	NA	NA	NA	NA	NA	NA	NA	NA	NA	No	NA	HPRC,HGSVC,1KG-ONT	No	NA	NA	NA	NA	NA	NA
chr20:11312662	chr20-11312662-allele113702-4817	INS	4816	NA	0.040090771558245086,0.004322766570605188,0.0,0.002982107355864811,0.0010224948875255625	0.0588648	NA	NA	NA	NA	NA	NA	NA	NA	NA	No	NA	HPRC,HGSVC,1KG-ONT	No	NA	NA	NA	NA	NA	NA
chr20:11312662	chr20-11312662-allele113700-4817	INS	4816	NA	0.0007564296520423601,0.0,0.0,0.0009940357852882703,0.0	NA	NA	NA	NA	NA	NA	NA	NA	NA	NA	No	NA	HPRC,HGSVC,1KG-ONT	No	NA	NA	NA	NA	NA	NA
chr20:11312662	chr20-11312662-allele113703-4817	INS	4816	NA	0.0007564296520423601,0.0,0.0,0.0,0.0	0.000918741	NA	NA	NA	NA	NA	NA	NA	NA	NA	No	NA	HPRC,HGSVC,1KG-ONT	No	NA	NA	NA	NA	NA	NA
chr20:11312662	chr20-11312662-allele113699-4817	INS	4816	NA	0.6641452344931922,0.13112391930835735,0.07936507936507936,0.04671968190854871,0.1165644171779141	0.580054	NA	NA	NA	NA	NA	NA	NA	NA	NA	No	NA	HPRC,HGSVC,1KG-ONT	No	NA	NA	NA	NA	NA	NA
chr20:11391134	chr20-11391134-allele114312-323	INS	322	NA	0.0022692889561270802,0.0,0.0,0.0,0.0	0.00377908	NA	NA	NA	NA	NA	NA	NA	NA	NA	No	NA	No	Yes	NA	NA	NA	NA	NA	NA
chr20:11489806	chr20-11489806-allele114730-1	DEL	52	NA	0.009077155824508321,0.0,0.0,0.0,0.0	0.0164709	NA	NA	NA	NA	NA	NA	NA	NA	NA	No	NA	HPRC	No	NA	NA	NA	NA	NA	NA
chr20:11501480	chr20-11501480-allele114809-1	DEL	88	NA	0.0,0.007204610951008645,0.0,0.0,0.0	0.000408842	NA	NA	NA	NA	NA	NA	NA	NA	NA	No	NA	No	Yes	NA	NA	NA	NA	NA	NA
chr20:11536617	chr20-11536617-allele115182-1	DEL	323	0.977285	0.7231467473524962,0.5201729106628242,0.7331349206349206,0.5457256461232605,0.5756646216768916	0.0314172	NA	NA	NA	NA	NA	NA	NA	NA	NA	No	NA	HPRC,HGSVC,1KG-ONT	Yes	NA	Sphingomyelin (d43:2) levels(RPS11P1 - LIN28AP3, rs2423560, 2E-9, 0.5405199453826547)	Conjunctival hemorrhage(1.06%, 4.26%, 0.24, [0.07;0.82], 0.034855),Deviated nasal septum(2.39%, 6.38%, 0.36, [0.14;0.93], 0.040665),Diabetes mellitus without complication(6.50%, 1.06%, 6.46, [0.88;47.36], 0.033971),Dysfunction of eustachian tube(1.19%, 4.26%, 0.27, [0.08;0.9], 0.046163),Essential hypertension(52.79%, 39.36%, 1.72, [1.11;2.67], 0.015929),Eustachian tube disorder(1.99%, 6.38%, 0.3, [0.11;0.79], 0.021582),Gastritis(5.97%, 11.70%, 0.48, [0.24;0.96], 0.045536),Hidradenitis(1.19%, 4.26%, 0.27, [0.08;0.9], 0.046163),Hidradenitis suppurativa(0.93%, 5.32%, 0.17, [0.05;0.54], 0.006342),Leukocytosis(6.37%, 1.06%, 6.32, [0.86;46.35], 0.033693),Osteoarthritis(15.52%, 7.45%, 2.28, [1.03;5.05], 0.042824),Retinal disorder(1.33%, 5.32%, 0.24, [0.08;0.72], 0.018327),Streptococcal sore throat(3.71%, 9.57%, 0.36, [0.17;0.8], 0.015272),Vitreous opacities(3.32%, 8.51%, 0.37, [0.16;0.84], 0.02245),Subserous leiomyoma of uterus(3.47%, 10.45%, 0.31, [0.13;0.76], 0.016329)	NA	NA	NA
chr20:11610337	chr20-11610337-allele115792-298	INS	297	NA	0.024205748865355523,0.001440922190201729,0.0,0.0,0.0	0.04214	NA	NA	NA	NA	NA	NA	NA	NA	NA	No	NA	HPRC,HGSVC	Yes	NA	NA	NA	NA	NA	NA
chr20:11649418	chr20-11649418-allele116282-1	DEL	62	NA	0.019667170953101363,0.001440922190201729,0.0,0.0,0.0	0.0338583	NA	NA	NA	NA	NA	NA	NA	NA	NA	No	NA	HPRC,HGSVC,1KG-ONT	No	NA	NA	NA	NA	NA	NA
chr20:11649418	chr20-11649418-allele116281-1	DEL	56	NA	0.00832072617246596,0.0,0.0,0.0,0.0	0.0151436	NA	NA	NA	NA	NA	NA	NA	NA	NA	No	NA	HPRC,HGSVC,1KG-ONT	No	NA	NA	NA	NA	NA	NA
chr20:11666781	chr20-11666781-allele116522-1	DEL	1241	NA	0.00680786686838124,0.02881844380403458,0.0,0.04473161033797217,0.016359918200409	0.00599197	NA	NA	NA	NA	NA	NA	NA	NA	NA	No	NA	HPRC,HGSVC,1KG-ONT	Yes	NA	NA	NA	NA	NA	NA
chr20:11705948	chr20-11705948-allele116870-1	DEL	52	NA	0.1172465960665658,0.10951008645533142,0.03869047619047619,0.0805168986083499,0.07668711656441718	0.0117108	NA	NA	NA	NA	NA	NA	NA	NA	NA	No	NA	No	Yes	NA	NA	NA	NA	NA	NA
chr20:11769764	chr20-11769764-allele117552-1	DEL	146	NA	0.132375189107413,0.01440922190201729,0.0,0.0,0.0	0.206043	NA	NA	NA	NA	NA	NA	NA	NA	NA	No	NA	HPRC,HGSVC,1KG-ONT	No	NA	NA	NA	NA	NA	NA
chr20:11776416	chr20-11776416-allele117717-349	INS	348	NA	0.0045385779122541605,0.0,0.0,0.0,0.0	0.00805514	NA	NA	NA	NA	NA	NA	NA	NA	NA	No	NA	HPRC,1KG-ONT	Yes	NA	NA	NA	NA	NA	NA
chr20:11776416	chr20-11776416-allele117716-317	INS	316	NA	0.018910741301059002,0.002881844380403458,0.0,0.0,0.0	0.0303048	NA	NA	NA	NA	NA	NA	NA	NA	NA	No	NA	HPRC,1KG-ONT	Yes	NA	NA	NA	NA	NA	NA
chr20:11795343	chr20-11795343-allele117926-1	DEL	148	NA	0.015128593040847202,0.0,0.0,0.0,0.0	0.0277836	NA	NA	NA	NA	NA	NA	NA	NA	NA	No	NA	HPRC	Yes	NA	NA	NA	NA	NA	NA
chr20:11905289	chr20-11905289-allele118674-323	INS	322	NA	0.014372163388804841,0.0,0.0,0.0,0.0	0.0263335	BTBD3(0.94584, 0.527)	NA	NA	NA	NA	NA	NA	NA	NA	No	NA	HPRC,HGSVC,1KG-ONT	Yes	NA	NA	NA	NA	NA	NA
chr20:11905289	chr20-11905289-allele118675-356	INS	355	NA	0.012859304084720122,0.0,0.0,0.0,0.0	0.0235872	BTBD3(0.94584, 0.527)	NA	NA	NA	NA	NA	NA	NA	NA	No	NA	HPRC,HGSVC,1KG-ONT	Yes	NA	NA	NA	NA	NA	NA
chr20:11984170	chr20-11984170-allele119281-1	DEL	59	NA	0.00680786686838124,0.0,0.0,0.0,0.0	0.0123139	NA	NA	NA	NA	NA	NA	NA	NA	NA	No	NA	HPRC	No	NA	NA	NA	NA	NA	NA
chr20:12045295	chr20-12045295-allele119876-1	DEL	60	NA	0.00529500756429652,0.0,0.0,0.0,0.0	0.00947665	NA	NA	NA	NA	NA	NA	NA	NA	NA	No	NA	HGSVC,1KG-ONT	No	NA	NA	NA	NA	NA	NA
chr20:12045318	chr20-12045318-allele119877-1	DEL	71	NA	0.0045385779122541605,0.0,0.0,0.0,0.0	0.00805514	NA	NA	NA	NA	NA	NA	NA	NA	NA	No	NA	HPRC,HGSVC,1KG-ONT	No	NA	NA	NA	NA	NA	NA
chr20:12045325	chr20-12045325-allele119878-61	INS	60	NA	0.0007564296520423601,0.0,0.0,0.0,0.0	0.000918741	NA	NA	NA	NA	NA	NA	NA	NA	NA	No	NA	No	No	NA	NA	NA	NA	NA	NA
chr20:12045432	chr20-12045432-allele119889-61	INS	60	NA	0.0015128593040847202,0.0,0.0,0.0,0.0	0.00234988	NA	NA	NA	NA	NA	NA	NA	NA	NA	No	NA	No	No	NA	NA	NA	NA	NA	NA
chr20:12045462	chr20-12045462-allele119890-55	INS	54	NA	0.0015128593040847202,0.0,0.0,0.0,0.0	0.00234988	NA	NA	NA	NA	NA	NA	NA	NA	NA	No	NA	No	No	NA	NA	NA	NA	NA	NA
chr20:12045464	chr20-12045464-allele119894-57	INS	56	NA	0.006051437216338881,0.001440922190201729,0.0,0.0,0.0	0.00875367	NA	NA	NA	NA	NA	NA	NA	NA	NA	No	NA	No	No	NA	NA	NA	NA	NA	NA
chr20:12045464	chr20-12045464-allele119893-67	INS	66	NA	0.006051437216338881,0.0,0.0,0.0,0.0	0.0108963	NA	NA	NA	NA	NA	NA	NA	NA	NA	No	NA	No	No	NA	NA	NA	NA	NA	NA
chr20:12049172	chr20-12049172-allele119927-327	INS	326	NA	0.009077155824508321,0.0,0.01984126984126984,0.0,0.002044989775051125	0.000175571	NA	NA	NA	NA	NA	NA	NA	NA	NA	No	NA	HGSVC,1KG-ONT	Yes	NA	NA	NA	NA	NA	NA
chr20:12078366	chr20-12078366-allele120226-131	INS	130	NA	0.0113464447806354,0.0,0.0,0.0,0.0	0.0207802	NA	NA	NA	NA	NA	NA	NA	NA	NA	No	NA	HGSVC	Yes	NA	NA	NA	NA	NA	NA
chr20:12090736	chr20-12090736-allele120414-79	INS	78	NA	0.015128593040847202,0.001440922190201729,0.001984126984126984,0.002982107355864811,0.010224948875255624	0.00758037	NA	NA	NA	NA	NA	NA	NA	NA	NA	No	NA	HPRC,HGSVC,1KG-ONT	Yes	NA	NA	NA	NA	NA	NA
chr20:12109428	chr20-12109428-allele120541-192	INS	191	NA	0.0022692889561270802,0.08501440922190202,0.04365079365079365,0.027833001988071572,0.03987730061349693	0.0278259	NA	NA	NA	NA	NA	NA	NA	NA	NA	No	NA	HPRC,HGSVC,1KG-ONT	No	NA	NA	NA	NA	NA	NA
chr20:12109428	chr20-12109428-allele120540-175	INS	174	NA	0.0,0.001440922190201729,0.0,0.003976143141153081,0.002044989775051125	0.000778337	NA	NA	NA	NA	NA	NA	NA	NA	NA	No	NA	HPRC,HGSVC,1KG-ONT	No	NA	NA	NA	NA	NA	NA
chr20:12233471	chr20-12233471-allele121144-1	DEL	251	NA	0.0022692889561270802,0.0,0.0,0.0,0.0	0.00377908	NA	NA	NA	NA	NA	NA	NA	NA	NA	No	NA	No	Yes	NA	NA	NA	NA	NA	NA
chr20:12265968	chr20-12265968-allele121431-223	INS	222	NA	0.01588502269288956,0.001440922190201729,0.0,0.0,0.0	0.0269135	NA	NA	NA	NA	NA	NA	NA	NA	NA	No	NA	HPRC,HGSVC	Yes	NA	NA	NA	NA	NA	NA
chr20:12285840	chr20-12285840-allele121689-71	INS	70	NA	0.0,0.0,0.005952380952380952,0.0,0.0	0.000593574	NA	NA	NA	NA	NA	NA	NA	NA	NA	No	NA	No	Yes	NA	NA	NA	NA	NA	NA
chr20:12361059	chr20-12361059-allele122348-1	DEL	2233	NA	0.0015128593040847202,0.025936599423631124,0.0,0.005964214711729622,0.0010224948875255625	0.00203748	NA	NA	NA	NA	NA	NA	NA	NA	NA	No	NA	HGSVC,1KG-ONT	Yes	NA	NA	NA	NA	NA	NA
chr20:12379064	chr20-12379064-allele122492-154	INS	153	NA	0.18910741301059,0.21757925072046108,0.034722222222222224,0.13220675944333996,0.1083844580777096	0.0225859	NA	NA	NA	NA	NA	NA	NA	NA	NA	No	NA	HPRC,HGSVC,1KG-ONT	No	NA	NA	NA	NA	NA	NA
chr20:12421737	chr20-12421737-allele122850-974	INS	973	NA	0.0113464447806354,0.0,0.0,0.0,0.0	0.0207802	NA	NA	NA	NA	NA	NA	NA	NA	NA	No	NA	HPRC,HGSVC,1KG-ONT	Yes	NA	NA	NA	NA	NA	NA
chr20:12421737	chr20-12421737-allele122849-974	INS	973	NA	0.06354009077155824,0.004322766570605188,0.0,0.0,0.0	0.107197	NA	NA	NA	NA	NA	NA	NA	NA	NA	No	NA	HPRC,HGSVC,1KG-ONT	Yes	NA	NA	NA	NA	NA	NA
chr20:12458914	chr20-12458914-allele123420-1	DEL	57	NA	0.009833585476550681,0.001440922190201729,0.0,0.0,0.0	0.0157378	NA	NA	NA	NA	NA	NA	NA	NA	NA	No	NA	HPRC	Yes	NA	NA	NA	NA	NA	NA
chr20:12473053	chr20-12473053-allele123616-81	INS	80	NA	0.329803328290469,0.1628242074927954,0.07539682539682539,0.21868787276341947,0.18098159509202455	0.0846844	NA	NA	NA	NA	NA	NA	NA	NA	NA	No	NA	HPRC,HGSVC,1KG-ONT	Yes	NA	NA	NA	NA	NA	NA
chr20:12473053	chr20-12473053-allele123617-80	INS	79	NA	0.01059001512859304,0.09221902017291066,0.14682539682539683,0.06958250497017893,0.11451942740286299	0.0592151	NA	NA	NA	NA	NA	NA	NA	NA	NA	No	NA	HPRC,HGSVC,1KG-ONT	Yes	NA	NA	NA	NA	NA	NA
chr20:12473054	chr20-12473054-allele123619-76	INS	75	NA	0.21104387291981846,0.01729106628242075,0.00992063492063492,0.0019880715705765406,0.005112474437627812	0.293119	NA	NA	NA	NA	NA	NA	NA	NA	NA	No	NA	HPRC,HGSVC,1KG-ONT	Yes	NA	NA	NA	NA	NA	NA
chr20:12507818	chr20-12507818-allele124053-1	DEL	81	NA	0.09757942511346444,0.010086455331412104,0.0,0.0,0.0	0.15622	NA	NA	NA	NA	NA	NA	NA	NA	NA	No	NA	HPRC,HGSVC,1KG-ONT	Yes	NA	NA	NA	NA	NA	NA
chr20:12547022	chr20-12547022-allele124456-89	INS	88	NA	0.06127080181543117,0.004322766570605188,0.0,0.0,0.0	0.103337	NA	NA	NA	NA	NA	NA	NA	NA	NA	No	NA	HPRC,HGSVC,1KG-ONT	Yes	NA	NA	NA	NA	NA	NA
chr20:12558809	chr20-12558809-allele124642-152	INS	151	NA	0.0037821482602118004,0.0,0.0,0.0,0.0	0.00663171	NA	NA	NA	NA	NA	NA	NA	NA	NA	No	NA	HGSVC,1KG-ONT	No	NA	NA	NA	NA	NA	NA
chr20:12558809	chr20-12558809-allele124643-132	INS	131	NA	0.058245083207261725,0.04899135446685879,0.16765873015873015,0.07554671968190854,0.08486707566462168	0.0093682	NA	NA	NA	NA	NA	NA	NA	NA	NA	No	NA	HGSVC,1KG-ONT	No	NA	NA	NA	NA	NA	NA
chr20:12558809	chr20-12558809-allele124656-136	INS	135	NA	0.0030257186081694403,0.023054755043227664,0.0,0.015904572564612324,0.013292433537832311	0.00383432	NA	NA	NA	NA	NA	NA	NA	NA	NA	No	NA	HGSVC,1KG-ONT	No	NA	NA	NA	NA	NA	NA
chr20:12558809	chr20-12558809-allele124654-130	INS	129	NA	0.00680786686838124,0.001440922190201729,0.0,0.0,0.007157464212678937	0.00248073	NA	NA	NA	NA	NA	NA	NA	NA	NA	No	NA	HGSVC,1KG-ONT	No	NA	NA	NA	NA	NA	NA
chr20:12558809	chr20-12558809-allele124657-134	INS	133	NA	0.0,0.0,0.0,0.002982107355864811,0.0010224948875255625	0.000224143	NA	NA	NA	NA	NA	NA	NA	NA	NA	No	NA	HGSVC,1KG-ONT	No	NA	NA	NA	NA	NA	NA
chr20:12558809	chr20-12558809-allele124645-132	INS	131	NA	0.00680786686838124,0.0,0.0,0.0,0.0	0.0123139	NA	NA	NA	NA	NA	NA	NA	NA	NA	No	NA	HGSVC,1KG-ONT	No	NA	NA	NA	NA	NA	NA
chr20:12558809	chr20-12558809-allele124647-146	INS	145	NA	0.0037821482602118004,0.0,0.0,0.0,0.0	0.00663171	NA	NA	NA	NA	NA	NA	NA	NA	NA	No	NA	HGSVC,1KG-ONT	No	NA	NA	NA	NA	NA	NA
chr20:12558809	chr20-12558809-allele124652-134	INS	133	NA	0.0007564296520423601,0.03314121037463977,0.000992063492063492,0.019880715705765408,0.02044989775051125	0.0101785	NA	NA	NA	NA	NA	NA	NA	NA	NA	No	NA	HGSVC,1KG-ONT	No	NA	NA	NA	NA	NA	NA
chr20:12558809	chr20-12558809-allele124646-148	INS	147	NA	0.00529500756429652,0.0,0.0,0.0,0.0	0.00947665	NA	NA	NA	NA	NA	NA	NA	NA	NA	No	NA	HGSVC,1KG-ONT	No	NA	NA	NA	NA	NA	NA
chr20:12558809	chr20-12558809-allele124644-144	INS	143	NA	0.0007564296520423601,0.004322766570605188,0.0,0.002982107355864811,0.002044989775051125	4.4099e-05	NA	NA	NA	NA	NA	NA	NA	NA	NA	No	NA	HGSVC,1KG-ONT	No	NA	NA	NA	NA	NA	NA
chr20:12558809	chr20-12558809-allele124648-132	INS	131	NA	0.023449319213313162,0.004322766570605188,0.0,0.0,0.0	0.0366491	NA	NA	NA	NA	NA	NA	NA	NA	NA	No	NA	HGSVC,1KG-ONT	No	NA	NA	NA	NA	NA	NA
chr20:12558809	chr20-12558809-allele124659-132	INS	131	NA	0.0007564296520423601,0.0,0.0,0.0,0.0	0.000918741	NA	NA	NA	NA	NA	NA	NA	NA	NA	No	NA	HGSVC,1KG-ONT	No	NA	NA	NA	NA	NA	NA
chr20:12558809	chr20-12558809-allele124653-132	INS	131	NA	0.00529500756429652,0.0,0.0,0.0,0.0	0.00947665	NA	NA	NA	NA	NA	NA	NA	NA	NA	No	NA	HGSVC,1KG-ONT	No	NA	NA	NA	NA	NA	NA
chr20:12562936	chr20-12562936-allele124732-331	INS	330	NA	0.00832072617246596,0.010086455331412104,0.0,0.010934393638170975,0.00408997955010225	NA	NA	NA	NA	NA	NA	NA	NA	NA	NA	No	NA	HGSVC,1KG-ONT	Yes	NA	NA	NA	NA	NA	NA
chr20:12562936	chr20-12562936-allele124731-310	INS	309	NA	0.01059001512859304,0.001440922190201729,0.0,0.0,0.0010224948875255625	0.0151976	NA	NA	NA	NA	NA	NA	NA	NA	NA	No	NA	HGSVC,1KG-ONT	Yes	NA	NA	NA	NA	NA	NA
chr20:12588627	chr20-12588627-allele124982-1	DEL	68	NA	0.0015128593040847202,0.0,0.0,0.0,0.0	0.00234988	NA	NA	NA	NA	NA	NA	NA	NA	NA	No	NA	HPRC	Yes	NA	NA	NA	NA	NA	NA
chr20:12602395	chr20-12602395-allele125123-1	DEL	295	NA	0.07110438729198185,0.011527377521613832,0.0,0.0,0.0	0.110556	NA	NA	NA	NA	NA	NA	NA	NA	NA	No	NA	HPRC,HGSVC,1KG-ONT	No	NA	NA	NA	NA	NA	NA
chr20:12603158	chr20-12603158-allele125133-52	INS	51	NA	0.03177004538577912,0.004322766570605188,0.0,0.0009940357852882703,0.002044989775051125	0.0460025	NA	NA	NA	NA	NA	NA	NA	NA	NA	No	NA	HGSVC,1KG-ONT	Yes	NA	NA	NA	NA	NA	NA
chr20:12603167	chr20-12603167-allele125141-1	DEL	63	NA	0.00529500756429652,0.0,0.0,0.0,0.0	0.00947665	NA	NA	NA	NA	NA	NA	NA	NA	NA	No	NA	No	No	NA	NA	NA	NA	NA	NA
chr20:12661292	chr20-12661292-allele125858-1	DEL	128	NA	0.4636913767019667,0.1440922190201729,0.4642857142857143,0.22564612326043737,0.2474437627811861	0.071458	NA	NA	NA	NA	NA	NA	NA	NA	NA	No	NA	HPRC,HGSVC,1KG-ONT	Yes	NA	NA	NA	NA	NA	NA
chr20:12674867	chr20-12674867-allele126051-1	DEL	107	NA	0.018154311649016642,0.004322766570605188,0.015873015873015872,0.003976143141153081,0.003067484662576687	0.00568488	NA	NA	NA	NA	NA	NA	NA	NA	NA	No	NA	HPRC,HGSVC,1KG-ONT	Yes	NA	NA	NA	NA	NA	NA
chr20:12684243	chr20-12684243-allele126185-1	DEL	131	NA	0.0007564296520423601,0.023054755043227664,0.11011904761904762,0.0009940357852882703,0.14314928425357873	0.0488876	NA	NA	NA	NA	NA	NA	NA	NA	NA	No	NA	HPRC,HGSVC,1KG-ONT	Yes	NA	NA	NA	NA	NA	NA
chr20:12713840	chr20-12713840-allele126643-330	INS	329	NA	0.036308623298033284,0.001440922190201729,0.0,0.0,0.0	0.0638259	NA	NA	NA	NA	NA	NA	NA	NA	NA	No	NA	HPRC,HGSVC,1KG-ONT	Yes	NA	NA	NA	NA	NA	NA
chr20:12714923	chr20-12714923-allele126661-73	INS	72	NA	0.0007564296520423601,0.002881844380403458,0.0,0.015904572564612324,0.003067484662576687	0.00222936	NA	NA	NA	NA	NA	NA	NA	NA	NA	No	NA	HGSVC,1KG-ONT	No	NA	NA	NA	NA	NA	NA
chr20:12772109	chr20-12772109-allele127346-98	INS	97	NA	0.0045385779122541605,0.0,0.000992063492063492,0.0,0.0	0.00598883	NA	NA	NA	NA	NA	NA	NA	NA	NA	No	NA	No	No	NA	NA	NA	NA	NA	NA
chr20:12776602	chr20-12776602-allele127394-1	DEL	4890	NA	0.02118003025718608,0.001440922190201729,0.0,0.0,0.0	0.0365562	NA	NA	NA	NA	NA	NA	NA	NA	NA	No	NA	HPRC,HGSVC,1KG-ONT	Yes	NA	NA	NA	NA	NA	NA
chr20:12792540	chr20-12792540-allele127530-61	INS	60	NA	0.0015128593040847202,0.0,0.0,0.0009940357852882703,0.0	0.00077342	NA	NA	NA	NA	NA	NA	NA	NA	NA	No	NA	No	Yes	NA	NA	NA	NA	NA	NA
chr20:12843658	chr20-12843658-allele128043-69	INS	68	NA	0.0037821482602118004,0.0,0.000992063492063492,0.0,0.0	0.00462462	NA	NA	NA	NA	NA	NA	NA	NA	NA	No	NA	No	No	NA	NA	NA	NA	NA	NA
chr20:12843668	chr20-12843668-allele128044-1	DEL	68	NA	0.00680786686838124,0.0,0.0,0.0009940357852882703,0.003067484662576687	0.00579224	NA	NA	NA	NA	NA	NA	NA	NA	NA	No	NA	HGSVC,1KG-ONT	No	NA	NA	NA	NA	NA	NA
chr20:12859115	chr20-12859115-allele128213-202	INS	201	NA	0.01361573373676248,0.0,0.0,0.0,0.0	0.0249879	NA	NA	NA	NA	NA	NA	NA	NA	NA	No	NA	HPRC,HGSVC,1KG-ONT	Yes	NA	NA	NA	NA	NA	NA
chr20:12939492	chr20-12939492-allele128660-1	DEL	84	NA	0.049167927382753406,0.001440922190201729,0.0,0.0,0.0	0.0865918	NA	NA	NA	NA	NA	NA	NA	NA	NA	No	NA	HGSVC,1KG-ONT	Yes	NA	NA	NA	NA	NA	NA
chr20:12964610	chr20-12964610-allele128925-326	INS	325	NA	0.0,0.0,0.0,0.0009940357852882703,0.0	NA	NA	NA	NA	NA	NA	NA	NA	NA	NA	No	NA	No	Yes	NA	NA	NA	NA	NA	NA
chr20:12983139	chr20-12983139-allele129101-62	INS	61	NA	0.0,0.0,0.0,0.004970178926441352,0.0	0.000408842	NA	NA	NA	NA	NA	NA	NA	NA	NA	No	NA	HPRC,HGSVC,1KG-ONT	Yes	NA	NA	NA	NA	NA	NA
chr20:12983139	chr20-12983139-allele129100-60	INS	59	0.974934	0.3350983358547655,0.29971181556195964,0.3958333333333333,0.31411530815109345,0.4396728016359918	0.0016951	NA	NA	NA	NA	NA	NA	NA	NA	NA	No	NA	HPRC,HGSVC,1KG-ONT	Yes	NA	Sphingomyelin(37:1)_[M+H]1+ levels(LINC01723, rs6074536, 5E-11, 0.9644718162692106),Sphingomyelin(37:1)_[M+H]1+ levels(LINC01723, rs6078855, 6E-11, 0.9653106097148383),Sphingomyelin(37:1)_[M+H]1+ levels(LINC01723, rs6074537, 5E-11, 0.9644718162692106),Sphingomyelin(37:1)_[M+H]1+ levels(LINC01723, rs3848751, 7E-12, 0.9644718162692106),Sphingomyelin(37:1)_[M+H]1+ levels(LINC01723, rs3910135, 9E-12, 0.9653106097148383),Ceramide_40:1_[M-H]1- levels(LINC01723, rs6078865, 1E-18, 0.963609942491659),Ceramide_41:1_[M-H]1- levels(LINC01723, rs6078865, 2E-17, 0.963609942491659),Ceramide_42:1_[M+H-H2O]1+ levels(LINC01723, rs6078865, 1E-20, 0.963609942491659),Ceramide_42:2_[M-H]1- levels(LINC01723, rs6078865, 8E-12, 0.963609942491659),Ceramide_42:2_[M+H-H2O]1+ levels(LINC01723, rs6078865, 7E-11, 0.963609942491659),Phosphatidylcholine-O_36:1_[M+H]1+/Phosphatidylcholine-P_36:0_[M+H]1+/Phosphatidylethanolamine-O_39:1_[M+H]1+ levels(LINC01723, rs6078865, 2E-12, 0.963609942491659),Sphingomyelin(37:1)_[M+H]1+ levels(LINC01723, rs6078865, 6E-11, 0.963609942491659),Sphingomyelin_37:1_[M+H]1+ levels(LINC01723, rs6078865, 8E-16, 0.963609942491659),Sphingomyelin_38:1_[M+H]1+ levels(LINC01723, rs6078865, 1E-11, 0.963609942491659),Sphingomyelin_39:1_[M+H]1+ levels(LINC01723, rs6078865, 5E-16, 0.963609942491659),Sphingomyelin_43_2_[M+H]1+ levels(LINC01723, rs6078865, 9E-26, 0.963609942491659),Triacylglycerol_45:4_[M+NH4]1+ levels(LINC01723, rs6078865, 6E-15, 0.963609942491659),Triacylglycerol_49:4_[M+NH4]1+ levels(LINC01723, rs6078865, 7E-16, 0.963609942491659),Triacylglycerol_49:5_[M+NH4]1+ levels(LINC01723, rs6078865, 8E-25, 0.963609942491659),Sphingomyelin(37:1)_[M+H]1+ levels(LINC01723, rs3848755, 8E-12, 0.9410288481206943),Sphingomyelin(37:1)_[M+H]1+ levels(LINC01723, rs6041755, 5E-11, 0.7368158722707959),Sphingomyelin(37:1)_[M+H]1+ levels(LINC01723, rs13037956, 1E-25, 0.8020540736254322),Sphingomyelin(37:1)_[M+H]1+ levels(LINC01723, rs6074538, 5E-11, 0.8020540736254322)	Achilles tendinitis(0.67%, 2.74%, 0.24, [0.07;0.87], 0.0277),Cardiac arrhythmia(11.66%, 7.46%, 1.64, [1.02;2.62], 0.047479),Cellulitis and abscess of lower leg(1.12%, 3.48%, 0.31, [0.11;0.88], 0.033764),Chronic disease of tonsils AND/OR adenoids(2.02%, 0.25%, 8.26, [1.04;65.48], 0.022407),Coronary arteriosclerosis(2.24%, 5.22%, 0.42, [0.19;0.9], 0.026832),Dental caries(3.14%, 6.22%, 0.49, [0.25;0.95], 0.047552),Gastrointestinal hemorrhage(1.79%, 4.73%, 0.37, [0.16;0.85], 0.01811),Hirsutism(1.35%, 3.73%, 0.35, [0.14;0.92], 0.028004),Hyperglycemia due to type 2 diabetes mellitus(6.05%, 10.45%, 0.55, [0.33;0.91], 0.023209),Impacted cerumen(10.76%, 6.72%, 1.68, [1.02;2.74], 0.04003),Lumbosacral spondylosis without myelopathy(10.09%, 6.22%, 1.69, [1.02;2.82], 0.045573),Melena(2.02%, 4.73%, 0.42, [0.19;0.93], 0.033589),Myopia(8.30%, 12.94%, 0.61, [0.39;0.95], 0.032741),Neoplasm of uncertain behavior of soft tissues(2.47%, 0.50%, 5.06, [1.11;22.96], 0.023714),Non-rheumatic mitral valve disease(2.02%, 0.25%, 8.26, [1.04;65.48], 0.022407),Obstruction of esophagus(2.24%, 0.25%, 9.2, [1.17;72.17], 0.01236),Onychomycosis due to dermatophyte(12.11%, 7.46%, 1.71, [1.07;2.73], 0.028366),Polycystic ovary syndrome(1.12%, 4.48%, 0.24, [0.09;0.66], 0.002766),Renal disorder due to type 2 diabetes mellitus(0.90%, 2.99%, 0.29, [0.09;0.92], 0.04005),Sarcoidosis(2.69%, 0.75%, 3.68, [1.03;13.13], 0.037155),Sickle cell trait(3.36%, 1.00%, 3.46, [1.14;10.52], 0.020856),Threatened miscarriage(0.67%, 2.49%, 0.27, [0.07;0.97], 0.046925),Type 2 diabetes mellitus(9.19%, 13.93%, 0.63, [0.41;0.96], 0.031254),Ventricular tachycardia(2.47%, 0.25%, 10.14, [1.3;78.9], 0.006778)	NA	NA	NA
chr20:13005560	chr20-13005560-allele129322-1	DEL	1010	NA	0.0007564296520423601,0.0,0.0,0.0,0.0	0.000918741	NA	NA	NA	NA	NA	NA	NA	NA	NA	No	NA	No	Yes	NA	NA	NA	NA	NA	NA
chr20:13065907	chr20-13065907-allele130044-1147	INS	1146	NA	0.30257186081694404,0.35878962536023057,0.3382936507936508,0.3986083499005964,0.3067484662576687	0.00452988	SPTLC3(1.7396e-08, 0.861)	NA	NA	NA	NA	NA	NA	NA	NA	No	NA	HPRC,HGSVC,1KG-ONT	No	NA	NA	NA	NA	NA	NA
chr20:13065907	chr20-13065907-allele130050-1148	INS	1147	NA	0.01361573373676248,0.001440922190201729,0.0,0.0,0.0	0.0227299	SPTLC3(1.7396e-08, 0.861)	NA	NA	NA	NA	NA	NA	NA	NA	No	NA	HPRC,HGSVC,1KG-ONT	No	NA	NA	NA	NA	NA	NA
chr20:13065907	chr20-13065907-allele130047-1149	INS	1148	NA	0.009833585476550681,0.002881844380403458,0.000992063492063492,0.013916500994035786,0.009202453987730062	NA	SPTLC3(1.7396e-08, 0.861)	NA	NA	NA	NA	NA	NA	NA	NA	No	NA	HPRC,HGSVC,1KG-ONT	No	NA	NA	NA	NA	NA	NA
chr20:13065907	chr20-13065907-allele130049-1145	INS	1144	NA	0.0007564296520423601,0.011527377521613832,0.0,0.003976143141153081,0.0	0.000693256	SPTLC3(1.7396e-08, 0.861)	NA	NA	NA	NA	NA	NA	NA	NA	No	NA	HPRC,HGSVC,1KG-ONT	No	NA	NA	NA	NA	NA	NA
chr20:13065907	chr20-13065907-allele130048-1150	INS	1149	NA	0.009833585476550681,0.0,0.0,0.0,0.0	0.0179657	SPTLC3(1.7396e-08, 0.861)	NA	NA	NA	NA	NA	NA	NA	NA	No	NA	HPRC,HGSVC,1KG-ONT	No	NA	NA	NA	NA	NA	NA
chr20:13065907	chr20-13065907-allele130046-1143	INS	1142	NA	0.0030257186081694403,0.0,0.0,0.0,0.0	0.00520636	SPTLC3(1.7396e-08, 0.861)	NA	NA	NA	NA	NA	NA	NA	NA	No	NA	HPRC,HGSVC,1KG-ONT	No	NA	NA	NA	NA	NA	NA
chr20:13167302	chr20-13167302-allele130505-1	DEL	51	NA	0.018910741301059002,0.005763688760806916,0.022817460317460316,0.020874751491053677,0.03374233128834356	NA	SPTLC3(1.7396e-08, 0.861)	NA	NA	NA	NA	NA	NA	NA	NA	No	NA	HPRC,HGSVC,1KG-ONT	No	NA	NA	NA	NA	NA	NA
chr20:13181440	chr20-13181440-allele130625-361	INS	360	NA	0.0030257186081694403,0.0,0.0,0.0,0.0	0.00520636	NA	NA	NA	NA	NA	NA	NA	NA	NA	No	NA	No	Yes	NA	NA	NA	NA	NA	NA
chr20:13217422	chr20-13217422-allele130974-1	DEL	143	NA	0.0030257186081694403,0.0,0.006944444444444444,0.0,0.0010224948875255625	NA	NA	NA	NA	NA	NA	NA	NA	NA	NA	No	NA	1KG-ONT	Yes	NA	NA	NA	NA	NA	NA
chr20:13221212	chr20-13221212-allele131005-783	INS	782	NA	0.0007564296520423601,0.0,0.0,0.0,0.0	0.000918741	NA	NA	NA	NA	NA	NA	NA	NA	promoter	No	NA	HGSVC	No	NA	NA	NA	NA	NA	NA
chr20:13221212	chr20-13221212-allele130998-73	INS	72	NA	0.0045385779122541605,0.001440922190201729,0.0,0.0,0.0	0.00598883	NA	NA	NA	NA	NA	NA	NA	NA	promoter	No	NA	HGSVC,1KG-ONT	No	NA	NA	NA	NA	NA	NA
chr20:13221212	chr20-13221212-allele130997-284	INS	283	NA	0.0007564296520423601,0.0,0.0,0.0,0.0	0.000918741	NA	NA	NA	NA	NA	NA	NA	NA	promoter	No	NA	HGSVC,1KG-ONT	No	NA	NA	NA	NA	NA	NA
chr20:13221212	chr20-13221212-allele130993-52	INS	51	NA	0.0007564296520423601,0.0,0.0,0.0,0.0	0.000918741	NA	NA	NA	NA	NA	NA	NA	NA	promoter	No	NA	1KG-ONT	No	NA	NA	NA	NA	NA	NA
chr20:13221212	chr20-13221212-allele131002-265	INS	264	NA	0.0007564296520423601,0.0,0.0,0.0,0.0	0.000918741	NA	NA	NA	NA	NA	NA	NA	NA	promoter	No	NA	HGSVC,1KG-ONT	No	NA	NA	NA	NA	NA	NA
chr20:13221212	chr20-13221212-allele131004-427	INS	426	NA	0.0007564296520423601,0.0,0.0,0.0,0.0	0.000918741	NA	NA	NA	NA	NA	NA	NA	NA	promoter	No	NA	HPRC,1KG-ONT	No	NA	NA	NA	NA	NA	NA
chr20:13221278	chr20-13221278-allele131053-316	INS	315	NA	0.059001512859304085,0.001440922190201729,0.0,0.0019880715705765406,0.0	0.0994413	ISM1(4.4011e-05, 0.817)	NA	NA	NA	NA	NA	NA	NA	promoter	No	NA	HPRC,HGSVC,1KG-ONT	No	NA	NA	NA	NA	NA	NA
chr20:13221285	chr20-13221285-allele131054-465	INS	464	NA	0.007564296520423601,0.0,0.0,0.0,0.0	0.0137297	ISM1(4.4011e-05, 0.817)	NA	NA	NA	NA	NA	NA	NA	NA	No	NA	HPRC,1KG-ONT	No	NA	NA	NA	NA	NA	NA
chr20:13358678	chr20-13358678-allele132209-1	DEL	66	0.79186	0.3729198184568835,0.207492795389049,0.08531746031746032,0.12326043737574553,0.1687116564417178	0.151137	NA	NA	NA	NA	NA	NA	NA	NA	NA	No	NA	HPRC,HGSVC,1KG-ONT	Yes	NA	Sphingomyelin (d43:2) levels(ISM1 - TASP1, rs13039975, 4E-10, 0.5714420793572049)	Acne(6.16%, 11.31%, 0.51, [0.31;0.85], 0.010622),Acquired deformity of ankle AND/OR foot(0.74%, 2.94%, 0.25, [0.07;0.87], 0.021877),Anemia in chronic kidney disease(3.94%, 1.13%, 3.59, [1.3;9.88], 0.013088),Bipolar disorder(8.13%, 3.17%, 2.71, [1.43;5.13], 0.002326),Chronic kidney disease(9.36%, 4.30%, 2.3, [1.3;4.06], 0.003745),Chronic kidney disease due to hypertension(7.88%, 2.71%, 3.07, [1.56;6.04], 0.000933),Chronic kidney disease due to type 2 diabetes mellitus(5.17%, 0.90%, 5.97, [2.03;17.55], 0.00032),Chronic kidney disease stage 2(4.19%, 0.90%, 4.79, [1.6;14.34], 0.003033),Chronic kidney disease stage 3(7.14%, 2.71%, 2.76, [1.39;5.48], 0.003482),Degeneration of thoracic intervertebral disc(2.96%, 0.45%, 6.7, [1.49;30.12], 0.005285),Heart failure(5.17%, 2.49%, 2.14, [1.02;4.49], 0.047211),Hyperglycemia due to type 2 diabetes mellitus(10.34%, 6.11%, 1.77, [1.07;2.93], 0.031952),Hyperparathyroidism(4.68%, 1.36%, 3.57, [1.41;9.02], 0.007005),Hyperparathyroidism due to renal insufficiency(3.45%, 0.90%, 3.91, [1.28;11.98], 0.014924),Hypertensive heart and renal disease with (congestive) heart failure(2.46%, 0.68%, 3.7, [1.01;13.52], 0.047942),Lateral epicondylitis(3.69%, 1.36%, 2.79, [1.07;7.26], 0.044084),Lumbar spondylosis(13.55%, 7.92%, 1.82, [1.17;2.85], 0.009974),Multiple sclerosis(2.46%, 0.68%, 3.7, [1.01;13.52], 0.047942),Prolapsed lumbar intervertebral disc(6.16%, 2.49%, 2.57, [1.25;5.3], 0.009925),Psoriasis(2.46%, 0.68%, 3.7, [1.01;13.52], 0.047942),Supraventricular tachycardia(3.69%, 1.13%, 3.35, [1.21;9.31], 0.021256),Thoracic spondylosis without myelopathy(3.45%, 0.90%, 3.91, [1.28;11.98], 0.014924),Type 2 diabetes mellitus without complication(26.85%, 20.59%, 1.42, [1.03;1.95], 0.035292),Verruca vulgaris(2.46%, 5.43%, 0.44, [0.21;0.93], 0.034579),Vitreous opacities(2.46%, 5.20%, 0.46, [0.22;0.98], 0.049597)	NA	NA	NA
chr20:13358875	chr20-13358875-allele132211-127	INS	126	NA	0.1459909228441755,0.06051873198847262,0.0,0.08846918489065607,0.012269938650306749	0.0864266	NA	NA	NA	NA	NA	NA	NA	NA	NA	No	NA	HPRC,HGSVC,1KG-ONT	No	NA	NA	NA	NA	NA	NA
chr20:13358875	chr20-13358875-allele132212-1	DEL	63	NA	0.0022692889561270802,0.0,0.0,0.0,0.00408997955010225	NA	NA	NA	NA	NA	NA	NA	NA	NA	NA	No	NA	HGSVC,1KG-ONT	No	NA	NA	NA	NA	NA	NA
chr20:13359143	chr20-13359143-allele132227-1095	INS	1094	NA	0.0015128593040847202,0.0,0.0,0.0,0.0	0.00234988	NA	NA	NA	NA	NA	NA	NA	NA	NA	No	NA	HPRC,HGSVC,1KG-ONT	No	NA	NA	NA	NA	NA	NA
chr20:13359143	chr20-13359143-allele132218-1095	INS	1094	0.836908	0.3956127080181543,0.16138328530259366,0.10119047619047619,0.07852882703777336,0.09713701431492842	0.241042	NA	NA	NA	NA	NA	NA	NA	NA	NA	No	NA	HPRC,HGSVC,1KG-ONT	No	NA	Sphingomyelin (d43:2) levels(ISM1 - TASP1, rs13039975, 4E-10, 0.5103869136067914)	Chronic kidney disease due to type 2 diabetes mellitus(4.02%, 1.23%, 3.36, [1.14;9.87], 0.020904),Chronic kidney disease stage 2(3.63%, 0.62%, 6.09, [1.41;26.31], 0.005327),Chronic kidney disease stage 3(6.12%, 2.77%, 2.29, [1.08;4.86], 0.031524),Degenerative joint disease of ankle AND/OR foot(2.68%, 0.31%, 8.91, [1.17;68.09], 0.012966),Enthesopathy(7.27%, 3.69%, 2.04, [1.05;3.97], 0.035453),Hyperparathyroidism(4.21%, 0.92%, 4.71, [1.4;15.88], 0.005697),Hyperparathyroidism due to renal insufficiency(3.06%, 0.62%, 5.1, [1.16;22.31], 0.014608),Mixed hyperlipidemia(12.62%, 7.69%, 1.73, [1.07;2.81], 0.029674),Obstructive sleep apnea syndrome(22.94%, 15.08%, 1.68, [1.16;2.42], 0.006023),Renal disorder due to type 2 diabetes mellitus(2.68%, 0.62%, 4.44, [1.0;19.67], 0.036795),Verruca vulgaris(2.87%, 5.85%, 0.48, [0.24;0.95], 0.046036),Visual disturbance(7.46%, 11.69%, 0.61, [0.38;0.97], 0.048566),Vitreous degeneration(1.53%, 4.00%, 0.37, [0.15;0.91], 0.038176)	NA	NA	NA
chr20:13359143	chr20-13359143-allele132223-1095	INS	1094	NA	0.0007564296520423601,0.0,0.0,0.0,0.0	0.000918741	NA	NA	NA	NA	NA	NA	NA	NA	NA	No	NA	HPRC,HGSVC,1KG-ONT	No	NA	NA	NA	NA	NA	NA
chr20:13359143	chr20-13359143-allele132219-1095	INS	1094	NA	0.0,0.020172910662824207,0.0,0.004970178926441352,0.00408997955010225	0.00369415	NA	NA	NA	NA	NA	NA	NA	NA	NA	No	NA	HPRC,HGSVC,1KG-ONT	No	NA	NA	NA	NA	NA	NA
chr20:13359143	chr20-13359143-allele132221-1095	INS	1094	NA	0.0015128593040847202,0.004322766570605188,0.001984126984126984,0.018886679920477135,0.03885480572597137	0.00868549	NA	NA	NA	NA	NA	NA	NA	NA	NA	No	NA	HPRC,HGSVC,1KG-ONT	No	NA	NA	NA	NA	NA	NA
chr20:13359143	chr20-13359143-allele132224-1095	INS	1094	NA	0.01664145234493192,0.001440922190201729,0.0,0.0,0.0	0.0282177	NA	NA	NA	NA	NA	NA	NA	NA	NA	No	NA	HPRC,HGSVC,1KG-ONT	No	NA	NA	NA	NA	NA	NA
chr20:13359143	chr20-13359143-allele132229-1053	INS	1052	NA	0.0,0.002881844380403458,0.0,0.0,0.0	NA	NA	NA	NA	NA	NA	NA	NA	NA	NA	No	NA	HPRC,HGSVC,1KG-ONT	No	NA	NA	NA	NA	NA	NA
chr20:13359143	chr20-13359143-allele132222-1095	INS	1094	NA	0.0030257186081694403,0.001440922190201729,0.000992063492063492,0.0,0.006134969325153374	NA	NA	NA	NA	NA	NA	NA	NA	NA	NA	No	NA	HPRC,HGSVC,1KG-ONT	No	NA	NA	NA	NA	NA	NA
chr20:13359143	chr20-13359143-allele132225-1095	INS	1094	NA	0.031013615733736764,0.021613832853025938,0.001984126984126984,0.006958250497017893,0.002044989775051125	0.0209097	NA	NA	NA	NA	NA	NA	NA	NA	NA	No	NA	HPRC,HGSVC,1KG-ONT	No	NA	NA	NA	NA	NA	NA
chr20:13362808	chr20-13362808-allele132326-53	INS	52	NA	0.0015128593040847202,0.0,0.0,0.0,0.0	0.00234988	NA	NA	NA	NA	NA	NA	NA	NA	NA	No	NA	No	No	NA	NA	NA	NA	NA	NA
chr20:13442642	chr20-13442642-allele132971-329	INS	328	NA	0.031013615733736764,0.001440922190201729,0.0,0.0009940357852882703,0.0	0.0523097	TASP1(0.96491, 0.518)	NA	NA	NA	NA	NA	NA	NA	NA	No	NA	HPRC,HGSVC,1KG-ONT	Yes	NA	NA	NA	NA	NA	NA
chr20:13442642	chr20-13442642-allele132972-351	INS	350	NA	0.10514372163388805,0.005763688760806916,0.0,0.0,0.0	0.173965	TASP1(0.96491, 0.518)	NA	NA	NA	NA	NA	NA	NA	NA	No	NA	HPRC,HGSVC,1KG-ONT	Yes	NA	NA	NA	NA	NA	NA
chr20:13442642	chr20-13442642-allele132973-374	INS	373	NA	0.012859304084720122,0.002881844380403458,0.0,0.002982107355864811,0.0	0.014488	TASP1(0.96491, 0.518)	NA	NA	NA	NA	NA	NA	NA	NA	No	NA	HPRC,HGSVC,1KG-ONT	Yes	NA	NA	NA	NA	NA	NA
chr20:13442644	chr20-13442644-allele132974-354	INS	353	NA	0.0015128593040847202,0.0,0.0,0.0,0.0	0.00234988	TASP1(0.96491, 0.518)	NA	NA	NA	NA	NA	NA	NA	NA	No	NA	HPRC,HGSVC,1KG-ONT	Yes	NA	NA	NA	NA	NA	NA
chr20:13442648	chr20-13442648-allele132981-335	INS	334	NA	0.0,0.010086455331412104,0.0,0.0,0.0	0.000631316	TASP1(0.96491, 0.518)	NA	NA	NA	NA	NA	NA	NA	NA	No	NA	HPRC,HGSVC,1KG-ONT	Yes	NA	NA	NA	NA	NA	NA
chr20:13442648	chr20-13442648-allele132980-334	INS	333	NA	0.0007564296520423601,0.0,0.0,0.0,0.0	0.000918741	TASP1(0.96491, 0.518)	NA	NA	NA	NA	NA	NA	NA	NA	No	NA	HPRC,HGSVC,1KG-ONT	Yes	NA	NA	NA	NA	NA	NA
chr20:13442648	chr20-13442648-allele132979-333	INS	332	NA	0.0007564296520423601,0.0,0.0,0.0,0.0	0.000918741	TASP1(0.96491, 0.518)	NA	NA	NA	NA	NA	NA	NA	NA	No	NA	HPRC,HGSVC,1KG-ONT	Yes	NA	NA	NA	NA	NA	NA
chr20:13528832	chr20-13528832-allele133408-310	INS	309	NA	0.0022692889561270802,0.0,0.0,0.0,0.0	0.00377908	TASP1(0.96491, 0.518)	NA	NA	NA	NA	NA	NA	NA	NA	No	NA	HGSVC,1KG-ONT	Yes	NA	NA	NA	NA	NA	NA
chr20:13528832	chr20-13528832-allele133409-330	INS	329	NA	0.0037821482602118004,0.0,0.0,0.0,0.0010224948875255625	0.00462462	TASP1(0.96491, 0.518)	NA	NA	NA	NA	NA	NA	NA	NA	No	NA	HGSVC,1KG-ONT	Yes	NA	NA	NA	NA	NA	NA
chr20:13675260	chr20-13675260-allele134531-1	DEL	54	NA	0.029500756429652043,0.004322766570605188,0.000992063492063492,0.0019880715705765406,0.0	0.0420142	NA	NA	NA	NA	NA	NA	NA	NA	NA	No	NA	HPRC,HGSVC,1KG-ONT	No	NA	NA	NA	NA	NA	NA
chr20:13675260	chr20-13675260-allele134530-1	DEL	50	NA	0.0113464447806354,0.027377521613832854,0.008928571428571428,0.027833001988071572,0.019427402862985686	0.00177738	NA	NA	NA	NA	NA	NA	NA	NA	NA	No	NA	HPRC,HGSVC,1KG-ONT	No	NA	NA	NA	NA	NA	NA
chr20:13675264	chr20-13675264-allele134532-1	DEL	62	NA	0.0007564296520423601,0.0,0.0,0.0,0.0	0.000918741	NA	NA	NA	NA	NA	NA	NA	NA	NA	No	NA	HPRC,HGSVC,1KG-ONT	No	NA	NA	NA	NA	NA	NA
chr20:13675268	chr20-13675268-allele134533-1	DEL	58	NA	0.012859304084720122,0.001440922190201729,0.0,0.0,0.0	0.021333	NA	NA	NA	NA	NA	NA	NA	NA	NA	No	NA	HPRC,HGSVC,1KG-ONT	No	NA	NA	NA	NA	NA	NA
chr20:13675292	chr20-13675292-allele134540-1	DEL	50	NA	0.00529500756429652,0.001440922190201729,0.0,0.0,0.0	0.00736694	NA	NA	NA	NA	NA	NA	NA	NA	NA	No	NA	HPRC,HGSVC,1KG-ONT	No	NA	NA	NA	NA	NA	NA
chr20:13704755	chr20-13704755-allele134777-1	DEL	712	NA	0.029500756429652043,0.001440922190201729,0.0,0.0,0.0	0.051676	NA	NA	NA	NA	NA	NA	NA	NA	NA	No	NA	HPRC,HGSVC,1KG-ONT	Yes	NA	NA	NA	NA	NA	NA
chr20:13723498	chr20-13723498-allele134928-310	INS	309	NA	0.1361573373676248,0.21181556195965417,0.0992063492063492,0.2345924453280318,0.19222903885480572	0.00692094	ESF1(1.3007e-10, 0.854)	NA	NA	NA	NA	NA	NA	NA	NA	No	NA	HPRC,HGSVC,1KG-ONT	Yes	NA	NA	NA	NA	NA	NA
chr20:13723498	chr20-13723498-allele134935-315	INS	314	NA	0.0007564296520423601,0.0,0.0,0.0,0.0	0.000918741	ESF1(1.3007e-10, 0.854)	NA	NA	NA	NA	NA	NA	NA	NA	No	NA	HPRC,HGSVC,1KG-ONT	Yes	NA	NA	NA	NA	NA	NA
chr20:13723498	chr20-13723498-allele134938-317	INS	316	NA	0.0045385779122541605,0.05187319884726225,0.01984126984126984,0.04572564612326044,0.03374233128834356	0.0181002	ESF1(1.3007e-10, 0.854)	NA	NA	NA	NA	NA	NA	NA	NA	No	NA	HPRC,HGSVC,1KG-ONT	Yes	NA	NA	NA	NA	NA	NA
chr20:13723498	chr20-13723498-allele134931-310	INS	309	NA	0.040090771558245086,0.001440922190201729,0.0,0.0,0.0	0.070626	ESF1(1.3007e-10, 0.854)	NA	NA	NA	NA	NA	NA	NA	NA	No	NA	HPRC,HGSVC,1KG-ONT	Yes	NA	NA	NA	NA	NA	NA
chr20:13723498	chr20-13723498-allele134929-310	INS	309	NA	0.0030257186081694403,0.0,0.0,0.0,0.0	0.00520636	ESF1(1.3007e-10, 0.854)	NA	NA	NA	NA	NA	NA	NA	NA	No	NA	HPRC,HGSVC,1KG-ONT	Yes	NA	NA	NA	NA	NA	NA
chr20:13723498	chr20-13723498-allele134933-311	INS	310	NA	0.0,0.0,0.008928571428571428,0.0,0.005112474437627812	0.00207258	ESF1(1.3007e-10, 0.854)	NA	NA	NA	NA	NA	NA	NA	NA	No	NA	HPRC,HGSVC,1KG-ONT	Yes	NA	NA	NA	NA	NA	NA
chr20:13723498	chr20-13723498-allele134940-318	INS	317	NA	0.009833585476550681,0.0,0.0,0.0,0.0	0.0178876	ESF1(1.3007e-10, 0.854)	NA	NA	NA	NA	NA	NA	NA	NA	No	NA	HPRC,HGSVC,1KG-ONT	Yes	NA	NA	NA	NA	NA	NA
chr20:13723498	chr20-13723498-allele134941-319	INS	318	NA	0.0007564296520423601,0.0,0.0,0.0,0.0	0.000918741	ESF1(1.3007e-10, 0.854)	NA	NA	NA	NA	NA	NA	NA	NA	No	NA	HPRC,HGSVC,1KG-ONT	Yes	NA	NA	NA	NA	NA	NA
chr20:13723498	chr20-13723498-allele134937-316	INS	315	NA	0.0030257186081694403,0.01440922190201729,0.03273809523809524,0.008946322067594433,0.023517382413087935	0.00909434	ESF1(1.3007e-10, 0.854)	NA	NA	NA	NA	NA	NA	NA	NA	No	NA	HPRC,HGSVC,1KG-ONT	Yes	NA	NA	NA	NA	NA	NA
chr20:13723498	chr20-13723498-allele134930-309	INS	308	NA	0.0015128593040847202,0.001440922190201729,0.000992063492063492,0.005964214711729622,0.0	NA	ESF1(1.3007e-10, 0.854)	NA	NA	NA	NA	NA	NA	NA	NA	No	NA	HPRC,HGSVC,1KG-ONT	Yes	NA	NA	NA	NA	NA	NA
chr20:13723498	chr20-13723498-allele134936-315	INS	314	NA	0.0037821482602118004,0.0,0.0,0.0,0.0	0.00663171	ESF1(1.3007e-10, 0.854)	NA	NA	NA	NA	NA	NA	NA	NA	No	NA	HPRC,HGSVC,1KG-ONT	Yes	NA	NA	NA	NA	NA	NA
chr20:13733099	chr20-13733099-allele135025-210	INS	209	NA	0.0340393343419062,0.004322766570605188,0.006944444444444444,0.0009940357852882703,0.0	0.0419865	ESF1(1.3007e-10, 0.854)	NA	NA	NA	NA	NA	NA	NA	NA	No	NA	HPRC,HGSVC,1KG-ONT	No	NA	NA	NA	NA	NA	NA
chr20:13839804	chr20-13839804-allele135461-1	DEL	96	NA	0.0007564296520423601,0.004322766570605188,0.0,0.018886679920477135,0.009202453987730062	0.00409318	NA	NA	NA	NA	NA	NA	NA	NA	NA	No	NA	HGSVC,1KG-ONT	Yes	NA	NA	NA	NA	NA	NA
chr20:13847201	chr20-13847201-allele135530-332	INS	331	NA	0.0,0.0,0.0,0.0,0.002044989775051125	NA	NA	NA	NA	NA	NA	NA	NA	NA	NA	No	NA	No	Yes	NA	NA	NA	NA	NA	NA
chr20:13848319	chr20-13848319-allele135565-55	INS	54	NA	0.0022692889561270802,0.0,0.0,0.0,0.0	0.00377908	NA	NA	NA	NA	NA	NA	NA	NA	NA	No	NA	HPRC,HGSVC	No	NA	NA	NA	NA	NA	NA
chr20:13848342	chr20-13848342-allele135598-133	INS	132	NA	0.018910741301059002,0.012968299711815562,0.00496031746031746,0.0,0.0	0.0141483	NA	NA	NA	NA	NA	NA	NA	NA	NA	No	NA	HPRC,HGSVC,1KG-ONT	No	NA	NA	NA	NA	NA	NA
chr20:13848503	chr20-13848503-allele135626-71	INS	70	NA	0.00680786686838124,0.0,0.0,0.0,0.0	0.0123139	NA	NA	NA	NA	NA	NA	NA	NA	NA	No	NA	HPRC,HGSVC	Yes	NA	NA	NA	NA	NA	NA
chr20:13848503	chr20-13848503-allele135628-83	INS	82	NA	0.0045385779122541605,0.0,0.0,0.0,0.0	0.00788469	NA	NA	NA	NA	NA	NA	NA	NA	NA	No	NA	HPRC,HGSVC	Yes	NA	NA	NA	NA	NA	NA
chr20:13848508	chr20-13848508-allele135633-147	INS	146	NA	0.060514372163388806,0.09221902017291066,0.03273809523809524,0.036779324055666,0.04703476482617587	0.00079975	NA	NA	NA	NA	NA	NA	NA	NA	NA	No	NA	HPRC,HGSVC,1KG-ONT	Yes	NA	NA	NA	NA	NA	NA
chr20:13848511	chr20-13848511-allele135642-70	INS	69	NA	0.0,0.0,0.003968253968253968,0.0009940357852882703,0.011247443762781187	0.00237831	NA	NA	NA	NA	NA	NA	NA	NA	NA	No	NA	HPRC,HGSVC	Yes	NA	NA	NA	NA	NA	NA
chr20:13848511	chr20-13848511-allele135639-88	INS	87	NA	0.00529500756429652,0.0,0.015873015873015872,0.002982107355864811,0.02147239263803681	0.00104059	NA	NA	NA	NA	NA	NA	NA	NA	NA	No	NA	HPRC,HGSVC	Yes	NA	NA	NA	NA	NA	NA
chr20:13848511	chr20-13848511-allele135636-102	INS	101	NA	0.0037821482602118004,0.0,0.0,0.005964214711729622,0.007157464212678937	NA	NA	NA	NA	NA	NA	NA	NA	NA	NA	No	NA	HPRC,HGSVC	Yes	NA	NA	NA	NA	NA	NA
chr20:13848511	chr20-13848511-allele135637-178	INS	177	NA	0.09531013615733737,0.03025936599423631,0.006944444444444444,0.05069582504970179,0.0541922290388548	0.0348878	NA	NA	NA	NA	NA	NA	NA	NA	NA	No	NA	HPRC,HGSVC,1KG-ONT	Yes	NA	NA	NA	NA	NA	NA
chr20:13848511	chr20-13848511-allele135638-169	INS	168	NA	0.018910741301059002,0.18587896253602307,0.05654761904761905,0.12624254473161034,0.05214723926380368	0.0427305	NA	NA	NA	NA	NA	NA	NA	NA	NA	No	NA	HPRC,HGSVC,1KG-ONT	Yes	NA	NA	NA	NA	NA	NA
chr20:13848511	chr20-13848511-allele135646-139	INS	138	NA	0.0,0.0,0.0,0.0009940357852882703,0.0	NA	NA	NA	NA	NA	NA	NA	NA	NA	NA	No	NA	HPRC,HGSVC,1KG-ONT	Yes	NA	NA	NA	NA	NA	NA
chr20:13848511	chr20-13848511-allele135645-153	INS	152	NA	0.0015128593040847202,0.012968299711815562,0.027777777777777776,0.009940357852882704,0.0	0.0058192	NA	NA	NA	NA	NA	NA	NA	NA	NA	No	NA	HPRC,HGSVC,1KG-ONT	Yes	NA	NA	NA	NA	NA	NA
chr20:13848511	chr20-13848511-allele135644-144	INS	143	NA	0.00529500756429652,0.0,0.0,0.0,0.009202453987730062	0.000765607	NA	NA	NA	NA	NA	NA	NA	NA	NA	No	NA	HPRC,HGSVC,1KG-ONT	Yes	NA	NA	NA	NA	NA	NA
chr20:13848511	chr20-13848511-allele135635-73	INS	72	NA	0.0,0.001440922190201729,0.00496031746031746,0.007952286282306162,0.005112474437627812	0.00294382	NA	NA	NA	NA	NA	NA	NA	NA	NA	No	NA	HPRC,HGSVC	Yes	NA	NA	NA	NA	NA	NA
chr20:13848513	chr20-13848513-allele135675-97	INS	96	NA	0.0,0.012968299711815562,0.001984126984126984,0.0,0.0	0.00142414	NA	NA	NA	NA	NA	NA	NA	NA	NA	No	NA	HPRC,HGSVC	Yes	NA	NA	NA	NA	NA	NA
chr20:13848513	chr20-13848513-allele135668-139	INS	138	NA	0.0015128593040847202,0.001440922190201729,0.0,0.008946322067594433,0.0	NA	NA	NA	NA	NA	NA	NA	NA	NA	NA	No	NA	HPRC,HGSVC,1KG-ONT	Yes	NA	NA	NA	NA	NA	NA
chr20:13848513	chr20-13848513-allele135670-100	INS	99	NA	0.0045385779122541605,0.0,0.0,0.0,0.0	0.00771423	NA	NA	NA	NA	NA	NA	NA	NA	NA	No	NA	HPRC,HGSVC	Yes	NA	NA	NA	NA	NA	NA
chr20:13848513	chr20-13848513-allele135656-97	INS	96	NA	0.00832072617246596,0.001440922190201729,0.0,0.0,0.0	0.0129393	NA	NA	NA	NA	NA	NA	NA	NA	NA	No	NA	HPRC,HGSVC	Yes	NA	NA	NA	NA	NA	NA
chr20:13848513	chr20-13848513-allele135674-76	INS	75	NA	0.0,0.0,0.0,0.0019880715705765406,0.0	NA	NA	NA	NA	NA	NA	NA	NA	NA	NA	No	NA	HPRC,HGSVC	Yes	NA	NA	NA	NA	NA	NA
chr20:13848513	chr20-13848513-allele135658-103	INS	102	NA	0.0037821482602118004,0.0,0.0,0.015904572564612324,0.0	NA	NA	NA	NA	NA	NA	NA	NA	NA	NA	No	NA	HPRC,HGSVC	Yes	NA	NA	NA	NA	NA	NA
chr20:13848513	chr20-13848513-allele135659-82	INS	81	NA	0.0015128593040847202,0.0,0.000992063492063492,0.004970178926441352,0.007157464212678937	0.00016664	NA	NA	NA	NA	NA	NA	NA	NA	NA	No	NA	HPRC,HGSVC	Yes	NA	NA	NA	NA	NA	NA
chr20:13848513	chr20-13848513-allele135648-94	INS	93	NA	0.015128593040847202,0.001440922190201729,0.0,0.0009940357852882703,0.0	0.0234271	NA	NA	NA	NA	NA	NA	NA	NA	NA	No	NA	HPRC,HGSVC	Yes	NA	NA	NA	NA	NA	NA
chr20:13848513	chr20-13848513-allele135650-139	INS	138	NA	0.009077155824508321,0.002881844380403458,0.0,0.0,0.0	0.0124585	NA	NA	NA	NA	NA	NA	NA	NA	NA	No	NA	HPRC,HGSVC,1KG-ONT	Yes	NA	NA	NA	NA	NA	NA
chr20:13848513	chr20-13848513-allele135672-85	INS	84	NA	0.0030257186081694403,0.001440922190201729,0.006944444444444444,0.0,0.0	NA	NA	NA	NA	NA	NA	NA	NA	NA	NA	No	NA	HPRC,HGSVC	Yes	NA	NA	NA	NA	NA	NA
chr20:13848513	chr20-13848513-allele135660-79	INS	78	NA	0.0022692889561270802,0.0,0.0,0.0,0.0	0.00377908	NA	NA	NA	NA	NA	NA	NA	NA	NA	No	NA	HPRC,HGSVC	Yes	NA	NA	NA	NA	NA	NA
chr20:13848513	chr20-13848513-allele135678-97	INS	96	NA	0.0,0.0,0.0,0.007952286282306162,0.0	0.000963133	NA	NA	NA	NA	NA	NA	NA	NA	NA	No	NA	HPRC,HGSVC	Yes	NA	NA	NA	NA	NA	NA
chr20:13848513	chr20-13848513-allele135667-133	INS	132	NA	0.0022692889561270802,0.0,0.0,0.0,0.0	0.00377908	NA	NA	NA	NA	NA	NA	NA	NA	NA	No	NA	HPRC,HGSVC,1KG-ONT	Yes	NA	NA	NA	NA	NA	NA
chr20:13848513	chr20-13848513-allele135663-130	INS	129	NA	0.0007564296520423601,0.0,0.0,0.0,0.0	0.000918741	NA	NA	NA	NA	NA	NA	NA	NA	NA	No	NA	HPRC,HGSVC,1KG-ONT	Yes	NA	NA	NA	NA	NA	NA
chr20:13848513	chr20-13848513-allele135662-145	INS	144	NA	0.007564296520423601,0.001440922190201729,0.0,0.0,0.0	0.0115415	NA	NA	NA	NA	NA	NA	NA	NA	NA	No	NA	HPRC,HGSVC,1KG-ONT	Yes	NA	NA	NA	NA	NA	NA
chr20:13848513	chr20-13848513-allele135655-79	INS	78	NA	0.0030257186081694403,0.001440922190201729,0.0,0.0,0.0	0.00328379	NA	NA	NA	NA	NA	NA	NA	NA	NA	No	NA	HPRC,HGSVC	Yes	NA	NA	NA	NA	NA	NA
chr20:13848513	chr20-13848513-allele135669-94	INS	93	NA	0.0022692889561270802,0.0,0.005952380952380952,0.004970178926441352,0.0	NA	NA	NA	NA	NA	NA	NA	NA	NA	NA	No	NA	HPRC,HGSVC	Yes	NA	NA	NA	NA	NA	NA
chr20:13848513	chr20-13848513-allele135657-112	INS	111	NA	0.00680786686838124,0.0,0.0,0.0,0.0	0.0123139	NA	NA	NA	NA	NA	NA	NA	NA	NA	No	NA	HPRC,HGSVC,1KG-ONT	Yes	NA	NA	NA	NA	NA	NA
chr20:13848513	chr20-13848513-allele135654-106	INS	105	NA	0.0015128593040847202,0.0,0.0,0.0,0.0	0.00234988	NA	NA	NA	NA	NA	NA	NA	NA	NA	No	NA	HPRC,HGSVC,1KG-ONT	Yes	NA	NA	NA	NA	NA	NA
chr20:13848513	chr20-13848513-allele135652-121	INS	120	NA	0.0007564296520423601,0.0,0.0,0.0,0.0	0.000918741	NA	NA	NA	NA	NA	NA	NA	NA	NA	No	NA	HPRC,HGSVC,1KG-ONT	Yes	NA	NA	NA	NA	NA	NA
chr20:13848513	chr20-13848513-allele135665-73	INS	72	NA	0.0015128593040847202,0.0,0.006944444444444444,0.004970178926441352,0.0	NA	NA	NA	NA	NA	NA	NA	NA	NA	NA	No	NA	HPRC,HGSVC	Yes	NA	NA	NA	NA	NA	NA
chr20:13848513	chr20-13848513-allele135676-103	INS	102	NA	0.0015128593040847202,0.0,0.0,0.0,0.0	0.00234988	NA	NA	NA	NA	NA	NA	NA	NA	NA	No	NA	HPRC,HGSVC	Yes	NA	NA	NA	NA	NA	NA
chr20:13848513	chr20-13848513-allele135677-109	INS	108	NA	0.0007564296520423601,0.0,0.0,0.0009940357852882703,0.0	NA	NA	NA	NA	NA	NA	NA	NA	NA	NA	No	NA	HPRC,HGSVC,1KG-ONT	Yes	NA	NA	NA	NA	NA	NA
chr20:13848513	chr20-13848513-allele135653-88	INS	87	NA	0.007564296520423601,0.0,0.0,0.0,0.0	0.0137297	NA	NA	NA	NA	NA	NA	NA	NA	NA	No	NA	HPRC,HGSVC	Yes	NA	NA	NA	NA	NA	NA
chr20:13848520	chr20-13848520-allele135682-124	INS	123	NA	0.009077155824508321,0.0345821325648415,0.017857142857142856,0.019880715705765408,0.053169734151329244	0.00906625	NA	NA	NA	NA	NA	NA	NA	NA	NA	No	NA	HPRC,HGSVC,1KG-ONT	Yes	NA	NA	NA	NA	NA	NA
chr20:13848520	chr20-13848520-allele135681-117	INS	116	NA	0.009077155824508321,0.0,0.0,0.0,0.0	0.0165556	NA	NA	NA	NA	NA	NA	NA	NA	NA	No	NA	HPRC,HGSVC,1KG-ONT	Yes	NA	NA	NA	NA	NA	NA
chr20:13848526	chr20-13848526-allele135686-132	INS	131	NA	0.009833585476550681,0.007204610951008645,0.00992063492063492,0.003976143141153081,0.00408997955010225	0.00030817	NA	NA	NA	NA	NA	NA	NA	NA	NA	No	NA	HPRC,HGSVC,1KG-ONT	Yes	NA	NA	NA	NA	NA	NA
chr20:13848526	chr20-13848526-allele135685-111	INS	110	NA	0.0015128593040847202,0.0,0.0,0.0,0.0010224948875255625	0.00077342	NA	NA	NA	NA	NA	NA	NA	NA	NA	No	NA	HPRC,HGSVC,1KG-ONT	Yes	NA	NA	NA	NA	NA	NA
chr20:13848526	chr20-13848526-allele135687-139	INS	138	NA	0.05143721633888049,0.0446685878962536,0.07242063492063493,0.02485089463220676,0.012269938650306749	0.00160333	NA	NA	NA	NA	NA	NA	NA	NA	NA	No	NA	HPRC,HGSVC,1KG-ONT	Yes	NA	NA	NA	NA	NA	NA
chr20:13848529	chr20-13848529-allele135688-70	INS	69	NA	0.0007564296520423601,0.0,0.00496031746031746,0.019880715705765408,0.0	0.00280084	NA	NA	NA	NA	NA	NA	NA	NA	NA	No	NA	HPRC,HGSVC	Yes	NA	NA	NA	NA	NA	NA
chr20:13848536	chr20-13848536-allele135694-69	INS	68	NA	0.0,0.001440922190201729,0.00496031746031746,0.005964214711729622,0.006134969325153374	0.00281286	NA	NA	NA	NA	NA	NA	NA	NA	NA	No	NA	HPRC,HGSVC	Yes	NA	NA	NA	NA	NA	NA
chr20:13848538	chr20-13848538-allele135699-100	INS	99	NA	0.0007564296520423601,0.012968299711815562,0.030753968253968252,0.02485089463220676,0.04703476482617587	0.018905	NA	NA	NA	NA	NA	NA	NA	NA	NA	No	NA	HPRC,HGSVC	Yes	NA	NA	NA	NA	NA	NA
chr20:13848538	chr20-13848538-allele135698-61	INS	60	NA	0.00680786686838124,0.021613832853025938,0.08333333333333333,0.016898608349900597,0.0	0.0118018	NA	NA	NA	NA	NA	NA	NA	NA	NA	No	NA	HPRC,HGSVC	Yes	NA	NA	NA	NA	NA	NA
chr20:13848541	chr20-13848541-allele135704-52	INS	51	NA	0.0022692889561270802,0.012968299711815562,0.001984126984126984,0.016898608349900597,0.02044989775051125	0.00506906	NA	NA	NA	NA	NA	NA	NA	NA	NA	No	NA	HPRC,HGSVC	Yes	NA	NA	NA	NA	NA	NA
chr20:13848544	chr20-13848544-allele135710-70	INS	69	NA	0.012859304084720122,0.0,0.011904761904761904,0.0,0.0	0.00743089	NA	NA	NA	NA	NA	NA	NA	NA	NA	No	NA	HPRC,HGSVC	Yes	NA	NA	NA	NA	NA	NA
chr20:13848544	chr20-13848544-allele135711-55	INS	54	NA	0.01059001512859304,0.01585014409221902,0.04861111111111111,0.002982107355864811,0.053169734151329244	0.00780311	NA	NA	NA	NA	NA	NA	NA	NA	NA	No	NA	HPRC,HGSVC	Yes	NA	NA	NA	NA	NA	NA
chr20:13848546	chr20-13848546-allele135712-113	INS	112	NA	0.009077155824508321,0.018731988472622477,0.0,0.009940357852882704,0.0	NA	NA	NA	NA	NA	NA	NA	NA	NA	NA	No	NA	HPRC,HGSVC,1KG-ONT	Yes	NA	NA	NA	NA	NA	NA
chr20:13848546	chr20-13848546-allele135713-120	INS	119	NA	0.01739788199697428,0.020172910662824207,0.012896825396825396,0.004970178926441352,0.1032719836400818	0.00514848	NA	NA	NA	NA	NA	NA	NA	NA	NA	No	NA	HPRC,HGSVC,1KG-ONT	Yes	NA	NA	NA	NA	NA	NA
chr20:13848547	chr20-13848547-allele135718-76	INS	75	NA	0.0030257186081694403,0.007204610951008645,0.04365079365079365,0.015904572564612324,0.044989775051124746	0.0152119	NA	NA	NA	NA	NA	NA	NA	NA	NA	No	NA	HPRC,HGSVC	Yes	NA	NA	NA	NA	NA	NA
chr20:13848547	chr20-13848547-allele135717-88	INS	87	NA	0.00832072617246596,0.005763688760806916,0.037698412698412696,0.004970178926441352,0.0	0.00018782	NA	NA	NA	NA	NA	NA	NA	NA	NA	No	NA	HPRC,HGSVC	Yes	NA	NA	NA	NA	NA	NA
chr20:13848547	chr20-13848547-allele135716-127	INS	126	NA	0.0226928895612708,0.008645533141210375,0.005952380952380952,0.005964214711729622,0.0010224948875255625	0.015183	NA	NA	NA	NA	NA	NA	NA	NA	NA	No	NA	HPRC,HGSVC,1KG-ONT	Yes	NA	NA	NA	NA	NA	NA
chr20:13848548	chr20-13848548-allele135720-53	INS	52	NA	0.0007564296520423601,0.0,0.0,0.003976143141153081,0.0	NA	NA	NA	NA	NA	NA	NA	NA	NA	NA	No	NA	HPRC,HGSVC	Yes	NA	NA	NA	NA	NA	NA
chr20:13848549	chr20-13848549-allele135722-52	INS	51	NA	0.02118003025718608,0.005763688760806916,0.01984126984126984,0.003976143141153081,0.04805725971370143	NA	NA	NA	NA	NA	NA	NA	NA	NA	NA	No	NA	HPRC,HGSVC	Yes	NA	NA	NA	NA	NA	NA
chr20:13848550	chr20-13848550-allele135728-94	INS	93	NA	0.00529500756429652,0.023054755043227664,0.10714285714285714,0.05765407554671968,0.07157464212678936	0.0389428	NA	NA	NA	NA	NA	NA	NA	NA	NA	No	NA	HPRC,HGSVC	Yes	NA	NA	NA	NA	NA	NA
chr20:13848553	chr20-13848553-allele135747-103	INS	102	NA	0.006051437216338881,0.0,0.0,0.0,0.0	0.0108963	NA	NA	NA	NA	NA	NA	NA	NA	NA	No	NA	HPRC,HGSVC	Yes	NA	NA	NA	NA	NA	NA
chr20:13848553	chr20-13848553-allele135745-118	INS	117	NA	0.0022692889561270802,0.0,0.0,0.0,0.0	0.00377908	NA	NA	NA	NA	NA	NA	NA	NA	NA	No	NA	HPRC,HGSVC,1KG-ONT	Yes	NA	NA	NA	NA	NA	NA
chr20:13848553	chr20-13848553-allele135741-118	INS	117	NA	0.0015128593040847202,0.0,0.002976190476190476,0.002982107355864811,0.0	NA	NA	NA	NA	NA	NA	NA	NA	NA	NA	No	NA	HPRC,HGSVC,1KG-ONT	Yes	NA	NA	NA	NA	NA	NA
chr20:13848553	chr20-13848553-allele135731-97	INS	96	NA	0.0,0.0,0.0,0.012922465208747515,0.0	0.00172922	NA	NA	NA	NA	NA	NA	NA	NA	NA	No	NA	HPRC,HGSVC	Yes	NA	NA	NA	NA	NA	NA
chr20:13848553	chr20-13848553-allele135739-91	INS	90	NA	0.0,0.0,0.0,0.0009940357852882703,0.015337423312883436	0.00224961	NA	NA	NA	NA	NA	NA	NA	NA	NA	No	NA	HPRC,HGSVC	Yes	NA	NA	NA	NA	NA	NA
chr20:13848553	chr20-13848553-allele135749-79	INS	78	NA	0.0,0.002881844380403458,0.0,0.002982107355864811,0.0	0.000408842	NA	NA	NA	NA	NA	NA	NA	NA	NA	No	NA	HPRC,HGSVC	Yes	NA	NA	NA	NA	NA	NA
chr20:13848555	chr20-13848555-allele135752-82	INS	81	NA	0.00529500756429652,0.0,0.0,0.0,0.0	0.00947665	NA	NA	NA	NA	NA	NA	NA	NA	NA	No	NA	HPRC,HGSVC	Yes	NA	NA	NA	NA	NA	NA
chr20:13848555	chr20-13848555-allele135757-97	INS	96	NA	0.0,0.0,0.0,0.0,0.002044989775051125	NA	NA	NA	NA	NA	NA	NA	NA	NA	NA	No	NA	HPRC,HGSVC	Yes	NA	NA	NA	NA	NA	NA
chr20:13848556	chr20-13848556-allele135767-91	INS	90	NA	0.0030257186081694403,0.0,0.0,0.0,0.0	0.00520636	NA	NA	NA	NA	NA	NA	NA	NA	NA	No	NA	HPRC,HGSVC	Yes	NA	NA	NA	NA	NA	NA
chr20:13848556	chr20-13848556-allele135771-103	INS	102	NA	0.0,0.0,0.0,0.0,0.002044989775051125	NA	NA	NA	NA	NA	NA	NA	NA	NA	NA	No	NA	HPRC,HGSVC	Yes	NA	NA	NA	NA	NA	NA
chr20:13848556	chr20-13848556-allele135770-118	INS	117	NA	0.0,0.0,0.001984126984126984,0.0009940357852882703,0.0	3.94758e-05	NA	NA	NA	NA	NA	NA	NA	NA	NA	No	NA	HPRC,HGSVC,1KG-ONT	Yes	NA	NA	NA	NA	NA	NA
chr20:13848556	chr20-13848556-allele135773-115	INS	114	NA	0.0022692889561270802,0.0,0.0,0.0019880715705765406,0.0	0.000980669	NA	NA	NA	NA	NA	NA	NA	NA	NA	No	NA	HPRC,HGSVC,1KG-ONT	Yes	NA	NA	NA	NA	NA	NA
chr20:13848559	chr20-13848559-allele135774-85	INS	84	NA	0.0007564296520423601,0.0,0.0,0.0009940357852882703,0.0	NA	NA	NA	NA	NA	NA	NA	NA	NA	NA	No	NA	HPRC,HGSVC	Yes	NA	NA	NA	NA	NA	NA
chr20:13848561	chr20-13848561-allele135775-66	INS	65	NA	0.0015128593040847202,0.012968299711815562,0.011904761904761904,0.016898608349900597,0.03374233128834356	0.0102959	NA	NA	NA	NA	NA	NA	NA	NA	NA	No	NA	HPRC,HGSVC	Yes	NA	NA	NA	NA	NA	NA
chr20:13848570	chr20-13848570-allele135776-72	INS	71	NA	0.006051437216338881,0.01440922190201729,0.005952380952380952,0.007952286282306162,0.03680981595092025	0.00326831	NA	NA	NA	NA	NA	NA	NA	NA	NA	No	NA	HPRC,HGSVC	Yes	NA	NA	NA	NA	NA	NA
chr20:13848608	chr20-13848608-allele135778-195	INS	194	NA	0.0030257186081694403,0.025936599423631124,0.008928571428571428,0.03479125248508946,0.016359918200409	0.00953586	NA	NA	NA	NA	NA	NA	NA	NA	NA	No	NA	HPRC,HGSVC,1KG-ONT	Yes	NA	NA	NA	NA	NA	NA
chr20:13848619	chr20-13848619-allele135783-115	INS	114	NA	0.0,0.001440922190201729,0.0,0.0,0.0	NA	NA	NA	NA	NA	NA	NA	NA	NA	NA	No	NA	HPRC,HGSVC,1KG-ONT	Yes	NA	NA	NA	NA	NA	NA
chr20:13848619	chr20-13848619-allele135784-97	INS	96	NA	0.0,0.001440922190201729,0.0,0.0,0.0	NA	NA	NA	NA	NA	NA	NA	NA	NA	NA	No	NA	HPRC,HGSVC	Yes	NA	NA	NA	NA	NA	NA
chr20:13848619	chr20-13848619-allele135779-136	INS	135	NA	0.0007564296520423601,0.0,0.0,0.0009940357852882703,0.02044989775051125	0.00213564	NA	NA	NA	NA	NA	NA	NA	NA	NA	No	NA	HPRC,HGSVC,1KG-ONT	Yes	NA	NA	NA	NA	NA	NA
chr20:13848619	chr20-13848619-allele135781-127	INS	126	NA	0.0,0.0,0.0,0.012922465208747515,0.0	0.00172922	NA	NA	NA	NA	NA	NA	NA	NA	NA	No	NA	HPRC,HGSVC,1KG-ONT	Yes	NA	NA	NA	NA	NA	NA
chr20:13848619	chr20-13848619-allele135782-136	INS	135	NA	0.0,0.005763688760806916,0.0,0.0019880715705765406,0.0	0.000593574	NA	NA	NA	NA	NA	NA	NA	NA	NA	No	NA	HPRC,HGSVC,1KG-ONT	Yes	NA	NA	NA	NA	NA	NA
chr20:13848619	chr20-13848619-allele135780-97	INS	96	NA	0.0,0.010086455331412104,0.011904761904761904,0.006958250497017893,0.002044989775051125	0.00459223	NA	NA	NA	NA	NA	NA	NA	NA	NA	No	NA	HPRC,HGSVC	Yes	NA	NA	NA	NA	NA	NA
chr20:13934322	chr20-13934322-allele136205-791	INS	790	NA	0.0015128593040847202,0.001440922190201729,0.001984126984126984,0.0009940357852882703,0.0	NA	SEL1L2(1.5187e-10, 0.979)	NA	NA	NA	NA	NA	NA	NA	NA	No	NA	HPRC,HGSVC	No	NA	NA	NA	NA	NA	NA
chr20:13934322	chr20-13934322-allele136209-1617	INS	1616	NA	0.0,0.0,0.0,0.0,0.002044989775051125	NA	SEL1L2(1.5187e-10, 0.979)	NA	NA	NA	NA	NA	NA	NA	NA	No	NA	HPRC,HGSVC,1KG-ONT	No	NA	NA	NA	NA	NA	NA
chr20:13934322	chr20-13934322-allele136210-1540	INS	1539	NA	0.0007564296520423601,0.011527377521613832,0.0,0.003976143141153081,0.019427402862985686	0.00399648	SEL1L2(1.5187e-10, 0.979)	NA	NA	NA	NA	NA	NA	NA	NA	No	NA	HPRC,HGSVC,1KG-ONT	No	NA	NA	NA	NA	NA	NA
chr20:13934322	chr20-13934322-allele136213-136	INS	135	NA	0.0,0.01440922190201729,0.000992063492063492,0.010934393638170975,0.0010224948875255625	0.00369415	SEL1L2(1.5187e-10, 0.979)	NA	NA	NA	NA	NA	NA	NA	NA	No	NA	HPRC,HGSVC	No	NA	NA	NA	NA	NA	NA
chr20:13934322	chr20-13934322-allele136212-1923	INS	1922	NA	0.0037821482602118004,0.0,0.0,0.0009940357852882703,0.0	0.00462462	SEL1L2(1.5187e-10, 0.979)	NA	NA	NA	NA	NA	NA	NA	NA	No	NA	HPRC,HGSVC	No	NA	NA	NA	NA	NA	NA
chr20:13934322	chr20-13934322-allele136211-1711	INS	1710	NA	0.0030257186081694403,0.0,0.018849206349206348,0.0,0.006134969325153374	0.000571836	SEL1L2(1.5187e-10, 0.979)	NA	NA	NA	NA	NA	NA	NA	NA	No	NA	HPRC,HGSVC,1KG-ONT	No	NA	NA	NA	NA	NA	NA
chr20:13934322	chr20-13934322-allele136208-845	INS	844	NA	0.0007564296520423601,0.0,0.010912698412698412,0.005964214711729622,0.00408997955010225	0.00227622	SEL1L2(1.5187e-10, 0.979)	NA	NA	NA	NA	NA	NA	NA	NA	No	NA	HPRC,HGSVC	No	NA	NA	NA	NA	NA	NA
chr20:13934322	chr20-13934322-allele136214-1366	INS	1365	NA	0.009077155824508321,0.008645533141210375,0.016865079365079364,0.0009940357852882703,0.03374233128834356	0.000903083	SEL1L2(1.5187e-10, 0.979)	NA	NA	NA	NA	NA	NA	NA	NA	No	NA	HPRC,HGSVC,1KG-ONT	No	NA	NA	NA	NA	NA	NA
chr20:13934322	chr20-13934322-allele136207-1183	INS	1182	NA	0.049167927382753406,0.0893371757925072,0.12797619047619047,0.13021868787276342,0.11554192229038855	0.0254068	SEL1L2(1.5187e-10, 0.979)	NA	NA	NA	NA	NA	NA	NA	NA	No	NA	HPRC,HGSVC,1KG-ONT	No	NA	NA	NA	NA	NA	NA
chr20:13934322	chr20-13934322-allele136216-747	INS	746	NA	0.0,0.0,0.06547619047619048,0.0,0.0	0.0115333	SEL1L2(1.5187e-10, 0.979)	NA	NA	NA	NA	NA	NA	NA	NA	No	NA	HPRC,HGSVC	No	NA	NA	NA	NA	NA	NA
chr20:13934322	chr20-13934322-allele136201-910	INS	909	NA	0.0007564296520423601,0.0,0.0,0.0,0.0	0.000918741	SEL1L2(1.5187e-10, 0.979)	NA	NA	NA	NA	NA	NA	NA	NA	No	NA	HPRC,HGSVC	No	NA	NA	NA	NA	NA	NA
chr20:13934322	chr20-13934322-allele136215-1438	INS	1437	NA	0.01361573373676248,0.010086455331412104,0.00496031746031746,0.03777335984095427,0.006134969325153374	NA	SEL1L2(1.5187e-10, 0.979)	NA	NA	NA	NA	NA	NA	NA	NA	No	NA	HPRC,HGSVC,1KG-ONT	No	NA	NA	NA	NA	NA	NA
chr20:13934328	chr20-13934328-allele136217-179	INS	178	NA	0.0007564296520423601,0.0,0.0,0.0,0.0	0.000918741	SEL1L2(1.5187e-10, 0.979)	NA	NA	NA	NA	NA	NA	NA	NA	No	NA	HPRC,HGSVC,1KG-ONT	No	NA	NA	NA	NA	NA	NA
chr20:13934343	chr20-13934343-allele136226-384	INS	383	NA	0.0022692889561270802,0.0,0.0,0.0,0.0	0.00377908	SEL1L2(1.5187e-10, 0.979)	NA	NA	NA	NA	NA	NA	NA	NA	No	NA	HPRC,HGSVC,1KG-ONT	No	NA	NA	NA	NA	NA	NA
chr20:13934343	chr20-13934343-allele136233-851	INS	850	NA	0.0,0.0,0.008928571428571428,0.0019880715705765406,0.028629856850715747	0.00654923	SEL1L2(1.5187e-10, 0.979)	NA	NA	NA	NA	NA	NA	NA	NA	No	NA	HPRC,HGSVC	No	NA	NA	NA	NA	NA	NA
chr20:13934343	chr20-13934343-allele136220-271	INS	270	NA	0.0015128593040847202,0.0,0.0,0.0,0.0	0.00234988	SEL1L2(1.5187e-10, 0.979)	NA	NA	NA	NA	NA	NA	NA	NA	No	NA	HPRC,HGSVC,1KG-ONT	No	NA	NA	NA	NA	NA	NA
chr20:13934343	chr20-13934343-allele136234-1192	INS	1191	NA	0.0,0.0,0.0,0.016898608349900597,0.0	0.00262774	SEL1L2(1.5187e-10, 0.979)	NA	NA	NA	NA	NA	NA	NA	NA	No	NA	HPRC,HGSVC,1KG-ONT	No	NA	NA	NA	NA	NA	NA
chr20:13934343	chr20-13934343-allele136235-1260	INS	1259	NA	0.0,0.002881844380403458,0.0,0.0,0.0	NA	SEL1L2(1.5187e-10, 0.979)	NA	NA	NA	NA	NA	NA	NA	NA	No	NA	HPRC,HGSVC,1KG-ONT	No	NA	NA	NA	NA	NA	NA
chr20:13934343	chr20-13934343-allele136223-156	INS	155	NA	0.0,0.0,0.000992063492063492,0.0,0.0	NA	SEL1L2(1.5187e-10, 0.979)	NA	NA	NA	NA	NA	NA	NA	NA	No	NA	HPRC,HGSVC	No	NA	NA	NA	NA	NA	NA
chr20:13934343	chr20-13934343-allele136224-401	INS	400	NA	0.0022692889561270802,0.0,0.0,0.0,0.0	0.00377908	SEL1L2(1.5187e-10, 0.979)	NA	NA	NA	NA	NA	NA	NA	NA	No	NA	HPRC,HGSVC,1KG-ONT	No	NA	NA	NA	NA	NA	NA
chr20:13934343	chr20-13934343-allele136231-938	INS	937	NA	0.0,0.043227665706051875,0.025793650793650792,0.0009940357852882703,0.04396728016359918	0.0179997	SEL1L2(1.5187e-10, 0.979)	NA	NA	NA	NA	NA	NA	NA	NA	No	NA	HPRC,HGSVC,1KG-ONT	No	NA	NA	NA	NA	NA	NA
chr20:13934343	chr20-13934343-allele136219-913	INS	912	NA	0.012102874432677761,0.023054755043227664,0.031746031746031744,0.007952286282306162,0.03374233128834356	0.00292468	SEL1L2(1.5187e-10, 0.979)	NA	NA	NA	NA	NA	NA	NA	NA	No	NA	HPRC,HGSVC	No	NA	NA	NA	NA	NA	NA
chr20:13934343	chr20-13934343-allele136228-631	INS	630	NA	0.0,0.0,0.0,0.0019880715705765406,0.0	NA	SEL1L2(1.5187e-10, 0.979)	NA	NA	NA	NA	NA	NA	NA	NA	No	NA	HPRC,HGSVC,1KG-ONT	No	NA	NA	NA	NA	NA	NA
chr20:13934345	chr20-13934345-allele136236-986	INS	985	NA	0.0037821482602118004,0.004322766570605188,0.057539682539682536,0.007952286282306162,0.05112474437627812	0.0160784	SEL1L2(1.5187e-10, 0.979)	NA	NA	NA	NA	NA	NA	NA	NA	No	NA	HPRC,HGSVC,1KG-ONT	No	NA	NA	NA	NA	NA	NA
chr20:13934345	chr20-13934345-allele136237-1056	INS	1055	NA	0.047655068078668684,0.03890489913544669,0.041666666666666664,0.03876739562624255,0.065439672801636	NA	SEL1L2(1.5187e-10, 0.979)	NA	NA	NA	NA	NA	NA	NA	NA	No	NA	HPRC,HGSVC,1KG-ONT	No	NA	NA	NA	NA	NA	NA
chr20:13934358	chr20-13934358-allele136240-222	INS	221	NA	0.0,0.005763688760806916,0.00496031746031746,0.0009940357852882703,0.0	0.00133282	SEL1L2(1.5187e-10, 0.979)	NA	NA	NA	NA	NA	NA	NA	NA	No	NA	HPRC,HGSVC,1KG-ONT	No	NA	NA	NA	NA	NA	NA
chr20:13934358	chr20-13934358-allele136244-978	INS	977	NA	0.0015128593040847202,0.0,0.0,0.0,0.0	0.00234988	SEL1L2(1.5187e-10, 0.979)	NA	NA	NA	NA	NA	NA	NA	NA	No	NA	HPRC,HGSVC,1KG-ONT	No	NA	NA	NA	NA	NA	NA
chr20:13934358	chr20-13934358-allele136242-954	INS	953	NA	0.0007564296520423601,0.001440922190201729,0.005952380952380952,0.0,0.0	NA	SEL1L2(1.5187e-10, 0.979)	NA	NA	NA	NA	NA	NA	NA	NA	No	NA	HPRC,HGSVC,1KG-ONT	No	NA	NA	NA	NA	NA	NA
chr20:13934375	chr20-13934375-allele136259-1099	INS	1098	NA	0.0,0.004322766570605188,0.0,0.0009940357852882703,0.0010224948875255625	0.000408842	SEL1L2(1.5187e-10, 0.979)	NA	NA	NA	NA	NA	NA	NA	NA	No	NA	HPRC,HGSVC,1KG-ONT	No	NA	NA	NA	NA	NA	NA
chr20:13934375	chr20-13934375-allele136251-225	INS	224	NA	0.012102874432677761,0.0345821325648415,0.0,0.007952286282306162,0.016359918200409	NA	SEL1L2(1.5187e-10, 0.979)	NA	NA	NA	NA	NA	NA	NA	NA	No	NA	HPRC,HGSVC,1KG-ONT	No	NA	NA	NA	NA	NA	NA
chr20:13934375	chr20-13934375-allele136254-273	INS	272	NA	0.0022692889561270802,0.011527377521613832,0.008928571428571428,0.0009940357852882703,0.0	0.000257155	SEL1L2(1.5187e-10, 0.979)	NA	NA	NA	NA	NA	NA	NA	NA	No	NA	HPRC,HGSVC,1KG-ONT	No	NA	NA	NA	NA	NA	NA
chr20:13934375	chr20-13934375-allele136253-1118	INS	1117	NA	0.012859304084720122,0.01729106628242075,0.03968253968253968,0.017892644135188866,0.010224948875255624	0.00147854	SEL1L2(1.5187e-10, 0.979)	NA	NA	NA	NA	NA	NA	NA	NA	No	NA	HPRC,HGSVC,1KG-ONT	No	NA	NA	NA	NA	NA	NA
chr20:13934388	chr20-13934388-allele136262-159	INS	158	NA	0.0,0.0,0.008928571428571428,0.0,0.0	0.00114796	SEL1L2(1.5187e-10, 0.979)	NA	NA	NA	NA	NA	NA	NA	NA	No	NA	HPRC,HGSVC	No	NA	NA	NA	NA	NA	NA
chr20:13934390	chr20-13934390-allele136278-252	INS	251	NA	0.0,0.001440922190201729,0.0,0.0009940357852882703,0.0	NA	SEL1L2(1.5187e-10, 0.979)	NA	NA	NA	NA	NA	NA	NA	NA	No	NA	HPRC,HGSVC,1KG-ONT	No	NA	NA	NA	NA	NA	NA
chr20:13934390	chr20-13934390-allele136267-167	INS	166	NA	0.0,0.0,0.00496031746031746,0.017892644135188866,0.002044989775051125	0.00402719	SEL1L2(1.5187e-10, 0.979)	NA	NA	NA	NA	NA	NA	NA	NA	No	NA	HPRC,HGSVC,1KG-ONT	No	NA	NA	NA	NA	NA	NA
chr20:13934390	chr20-13934390-allele136277-152	INS	151	NA	0.0,0.010086455331412104,0.0,0.0,0.006134969325153374	0.00172922	SEL1L2(1.5187e-10, 0.979)	NA	NA	NA	NA	NA	NA	NA	NA	No	NA	HPRC,HGSVC	No	NA	NA	NA	NA	NA	NA
chr20:13934390	chr20-13934390-allele136271-246	INS	245	NA	0.00832072617246596,0.0,0.005952380952380952,0.0019880715705765406,0.0	0.00442652	SEL1L2(1.5187e-10, 0.979)	NA	NA	NA	NA	NA	NA	NA	NA	No	NA	HPRC,HGSVC,1KG-ONT	No	NA	NA	NA	NA	NA	NA
chr20:13934390	chr20-13934390-allele136265-201	INS	200	NA	0.0,0.024495677233429394,0.00496031746031746,0.004970178926441352,0.00408997955010225	0.00508939	SEL1L2(1.5187e-10, 0.979)	NA	NA	NA	NA	NA	NA	NA	NA	No	NA	HPRC,HGSVC,1KG-ONT	No	NA	NA	NA	NA	NA	NA
chr20:13934390	chr20-13934390-allele136269-335	INS	334	NA	0.0,0.0,0.0,0.0,0.0010224948875255625	NA	SEL1L2(1.5187e-10, 0.979)	NA	NA	NA	NA	NA	NA	NA	NA	No	NA	HPRC,HGSVC,1KG-ONT	No	NA	NA	NA	NA	NA	NA
chr20:13934390	chr20-13934390-allele136279-235	INS	234	NA	0.0,0.0,0.006944444444444444,0.0,0.0	0.000631316	SEL1L2(1.5187e-10, 0.979)	NA	NA	NA	NA	NA	NA	NA	NA	No	NA	HPRC,HGSVC,1KG-ONT	No	NA	NA	NA	NA	NA	NA
chr20:13934390	chr20-13934390-allele136283-150	INS	149	NA	0.0,0.008645533141210375,0.0,0.0,0.0	0.000593574	SEL1L2(1.5187e-10, 0.979)	NA	NA	NA	NA	NA	NA	NA	NA	No	NA	HPRC,HGSVC	No	NA	NA	NA	NA	NA	NA
chr20:13934390	chr20-13934390-allele136275-329	INS	328	NA	0.0015128593040847202,0.001440922190201729,0.0,0.007952286282306162,0.0	NA	SEL1L2(1.5187e-10, 0.979)	NA	NA	NA	NA	NA	NA	NA	NA	No	NA	HPRC,HGSVC,1KG-ONT	No	NA	NA	NA	NA	NA	NA
chr20:13934390	chr20-13934390-allele136274-1340	INS	1339	NA	0.02042360060514372,0.05043227665706052,0.016865079365079364,0.06262425447316103,0.006134969325153374	0.00213835	SEL1L2(1.5187e-10, 0.979)	NA	NA	NA	NA	NA	NA	NA	NA	No	NA	HPRC,HGSVC,1KG-ONT	No	NA	NA	NA	NA	NA	NA
chr20:13934390	chr20-13934390-allele136280-218	INS	217	NA	0.0007564296520423601,0.004322766570605188,0.0,0.0009940357852882703,0.0	NA	SEL1L2(1.5187e-10, 0.979)	NA	NA	NA	NA	NA	NA	NA	NA	No	NA	HPRC,HGSVC,1KG-ONT	No	NA	NA	NA	NA	NA	NA
chr20:13934390	chr20-13934390-allele136272-290	INS	289	NA	0.006051437216338881,0.01585014409221902,0.008928571428571428,0.003976143141153081,0.003067484662576687	NA	SEL1L2(1.5187e-10, 0.979)	NA	NA	NA	NA	NA	NA	NA	NA	No	NA	HPRC,HGSVC,1KG-ONT	No	NA	NA	NA	NA	NA	NA
chr20:13934390	chr20-13934390-allele136266-184	INS	183	NA	0.0,0.02881844380403458,0.005952380952380952,0.0,0.002044989775051125	0.00451865	SEL1L2(1.5187e-10, 0.979)	NA	NA	NA	NA	NA	NA	NA	NA	No	NA	HPRC,HGSVC,1KG-ONT	No	NA	NA	NA	NA	NA	NA
chr20:13934390	chr20-13934390-allele136285-225	INS	224	NA	0.0007564296520423601,0.03025936599423631,0.000992063492063492,0.010934393638170975,0.003067484662576687	0.00489897	SEL1L2(1.5187e-10, 0.979)	NA	NA	NA	NA	NA	NA	NA	NA	No	NA	HPRC,HGSVC,1KG-ONT	No	NA	NA	NA	NA	NA	NA
chr20:13934390	chr20-13934390-allele136268-419	INS	418	NA	0.007564296520423601,0.004322766570605188,0.0,0.0,0.0	0.00824708	SEL1L2(1.5187e-10, 0.979)	NA	NA	NA	NA	NA	NA	NA	NA	No	NA	HPRC,HGSVC,1KG-ONT	No	NA	NA	NA	NA	NA	NA
chr20:13934403	chr20-13934403-allele136290-213	INS	212	NA	0.0007564296520423601,0.0,0.0,0.0009940357852882703,0.0	NA	SEL1L2(1.5187e-10, 0.979)	NA	NA	NA	NA	NA	NA	NA	NA	No	NA	HPRC,HGSVC,1KG-ONT	No	NA	NA	NA	NA	NA	NA
chr20:13934405	chr20-13934405-allele136295-212	INS	211	NA	0.0007564296520423601,0.02881844380403458,0.0,0.008946322067594433,0.0	0.00359	SEL1L2(1.5187e-10, 0.979)	NA	NA	NA	NA	NA	NA	NA	NA	No	NA	HPRC,HGSVC,1KG-ONT	No	NA	NA	NA	NA	NA	NA
chr20:13934405	chr20-13934405-allele136297-1117	INS	1116	NA	0.049167927382753406,0.007204610951008645,0.0248015873015873,0.006958250497017893,0.06032719836400818	0.00795212	SEL1L2(1.5187e-10, 0.979)	NA	NA	NA	NA	NA	NA	NA	NA	No	NA	HPRC,HGSVC,1KG-ONT	No	NA	NA	NA	NA	NA	NA
chr20:13934405	chr20-13934405-allele136296-714	INS	713	NA	0.0007564296520423601,0.0,0.0,0.0,0.0010224948875255625	NA	SEL1L2(1.5187e-10, 0.979)	NA	NA	NA	NA	NA	NA	NA	NA	No	NA	HPRC,HGSVC,1KG-ONT	No	NA	NA	NA	NA	NA	NA
chr20:13934418	chr20-13934418-allele136298-257	INS	256	NA	0.0,0.0,0.0,0.0019880715705765406,0.0	NA	SEL1L2(1.5187e-10, 0.979)	NA	NA	NA	NA	NA	NA	NA	NA	No	NA	HPRC,HGSVC,1KG-ONT	No	NA	NA	NA	NA	NA	NA
chr20:13934420	chr20-13934420-allele136306-2712	INS	2711	NA	0.0,0.0,0.0,0.0,0.0010224948875255625	NA	SEL1L2(1.5187e-10, 0.979)	NA	NA	NA	NA	NA	NA	NA	NA	No	NA	No	No	NA	NA	NA	NA	NA	NA
chr20:13934420	chr20-13934420-allele136307-272	INS	271	NA	0.0015128593040847202,0.0,0.0,0.0,0.0	0.00234988	SEL1L2(1.5187e-10, 0.979)	NA	NA	NA	NA	NA	NA	NA	NA	No	NA	HPRC,HGSVC,1KG-ONT	No	NA	NA	NA	NA	NA	NA
chr20:13934420	chr20-13934420-allele136309-1271	INS	1270	NA	0.0,0.025936599423631124,0.0,0.002982107355864811,0.002044989775051125	0.00347025	SEL1L2(1.5187e-10, 0.979)	NA	NA	NA	NA	NA	NA	NA	NA	No	NA	HPRC,HGSVC,1KG-ONT	No	NA	NA	NA	NA	NA	NA
chr20:13934420	chr20-13934420-allele136303-666	INS	665	NA	0.0007564296520423601,0.0,0.0,0.0,0.0	0.000918741	SEL1L2(1.5187e-10, 0.979)	NA	NA	NA	NA	NA	NA	NA	NA	No	NA	HPRC,HGSVC,1KG-ONT	No	NA	NA	NA	NA	NA	NA
chr20:13934420	chr20-13934420-allele136305-972	INS	971	NA	0.01739788199697428,0.001440922190201729,0.005952380952380952,0.006958250497017893,0.005112474437627812	0.00841128	SEL1L2(1.5187e-10, 0.979)	NA	NA	NA	NA	NA	NA	NA	NA	No	NA	HPRC,HGSVC,1KG-ONT	No	NA	NA	NA	NA	NA	NA
chr20:13934430	chr20-13934430-allele136312-638	INS	637	NA	0.0,0.0,0.0,0.0,0.007157464212678937	0.000631316	SEL1L2(1.5187e-10, 0.979)	NA	NA	NA	NA	NA	NA	NA	NA	No	NA	HPRC,HGSVC,1KG-ONT	No	NA	NA	NA	NA	NA	NA
chr20:13934433	chr20-13934433-allele136339-241	INS	240	NA	0.0,0.0,0.000992063492063492,0.0,0.015337423312883436	0.00231396	SEL1L2(1.5187e-10, 0.979)	NA	NA	NA	NA	NA	NA	NA	NA	No	NA	HPRC,HGSVC,1KG-ONT	No	NA	NA	NA	NA	NA	NA
chr20:13934433	chr20-13934433-allele136332-288	INS	287	NA	0.0030257186081694403,0.0,0.0,0.0,0.0	0.00495017	SEL1L2(1.5187e-10, 0.979)	NA	NA	NA	NA	NA	NA	NA	NA	No	NA	HPRC,HGSVC,1KG-ONT	No	NA	NA	NA	NA	NA	NA
chr20:13934433	chr20-13934433-allele136340-226	INS	225	NA	0.0,0.018731988472622477,0.0,0.0,0.0	0.00188759	SEL1L2(1.5187e-10, 0.979)	NA	NA	NA	NA	NA	NA	NA	NA	No	NA	HPRC,HGSVC,1KG-ONT	No	NA	NA	NA	NA	NA	NA
chr20:13934433	chr20-13934433-allele136316-348	INS	347	NA	0.015128593040847202,0.0,0.0,0.007952286282306162,0.0	0.0143906	SEL1L2(1.5187e-10, 0.979)	NA	NA	NA	NA	NA	NA	NA	NA	No	NA	HPRC,HGSVC,1KG-ONT	No	NA	NA	NA	NA	NA	NA
chr20:13934433	chr20-13934433-allele136321-303	INS	302	NA	0.0,0.002881844380403458,0.002976190476190476,0.003976143141153081,0.0010224948875255625	0.00133282	SEL1L2(1.5187e-10, 0.979)	NA	NA	NA	NA	NA	NA	NA	NA	No	NA	HPRC,HGSVC,1KG-ONT	No	NA	NA	NA	NA	NA	NA
chr20:13934433	chr20-13934433-allele136320-228	INS	227	NA	0.0,0.0,0.0,0.0,0.002044989775051125	NA	SEL1L2(1.5187e-10, 0.979)	NA	NA	NA	NA	NA	NA	NA	NA	No	NA	HPRC,HGSVC,1KG-ONT	No	NA	NA	NA	NA	NA	NA
chr20:13934433	chr20-13934433-allele136317-211	INS	210	NA	0.0022692889561270802,0.0,0.0,0.0,0.0	0.00377908	SEL1L2(1.5187e-10, 0.979)	NA	NA	NA	NA	NA	NA	NA	NA	No	NA	HPRC,HGSVC,1KG-ONT	No	NA	NA	NA	NA	NA	NA
chr20:13934433	chr20-13934433-allele136313-63	INS	62	NA	0.01739788199697428,0.004322766570605188,0.0,0.0,0.0	0.0256701	SEL1L2(1.5187e-10, 0.979)	NA	NA	NA	NA	NA	NA	NA	NA	No	NA	HPRC,HGSVC	No	NA	NA	NA	NA	NA	NA
chr20:13934433	chr20-13934433-allele136318-196	INS	195	NA	0.0007564296520423601,0.0,0.0,0.0,0.0	0.000918741	SEL1L2(1.5187e-10, 0.979)	NA	NA	NA	NA	NA	NA	NA	NA	No	NA	HPRC,HGSVC,1KG-ONT	No	NA	NA	NA	NA	NA	NA
chr20:13934433	chr20-13934433-allele136329-213	INS	212	NA	0.0,0.0,0.0,0.0009940357852882703,0.0	NA	SEL1L2(1.5187e-10, 0.979)	NA	NA	NA	NA	NA	NA	NA	NA	No	NA	HPRC,HGSVC,1KG-ONT	No	NA	NA	NA	NA	NA	NA
chr20:13934433	chr20-13934433-allele136331-273	INS	272	NA	0.0022692889561270802,0.0,0.0,0.0009940357852882703,0.0	0.0019853	SEL1L2(1.5187e-10, 0.979)	NA	NA	NA	NA	NA	NA	NA	NA	No	NA	HPRC,HGSVC,1KG-ONT	No	NA	NA	NA	NA	NA	NA
chr20:13934433	chr20-13934433-allele136314-78	INS	77	NA	0.006051437216338881,0.0,0.0,0.0,0.0	0.0108963	SEL1L2(1.5187e-10, 0.979)	NA	NA	NA	NA	NA	NA	NA	NA	No	NA	HPRC,HGSVC	No	NA	NA	NA	NA	NA	NA
chr20:13934433	chr20-13934433-allele136328-153	INS	152	NA	0.0007564296520423601,0.001440922190201729,0.0,0.0009940357852882703,0.00408997955010225	NA	SEL1L2(1.5187e-10, 0.979)	NA	NA	NA	NA	NA	NA	NA	NA	No	NA	HPRC,HGSVC	No	NA	NA	NA	NA	NA	NA
chr20:13934433	chr20-13934433-allele136334-333	INS	332	NA	0.0007564296520423601,0.0,0.0,0.0,0.0	0.000918741	SEL1L2(1.5187e-10, 0.979)	NA	NA	NA	NA	NA	NA	NA	NA	No	NA	HPRC,HGSVC,1KG-ONT	No	NA	NA	NA	NA	NA	NA
chr20:13934443	chr20-13934443-allele136343-504	INS	503	NA	0.007564296520423601,0.0,0.016865079365079364,0.002982107355864811,0.0	NA	SEL1L2(1.5187e-10, 0.979)	NA	NA	NA	NA	NA	NA	NA	NA	No	NA	HPRC,HGSVC,1KG-ONT	No	NA	NA	NA	NA	NA	NA
chr20:13934446	chr20-13934446-allele136356-1062	INS	1061	NA	0.00529500756429652,0.0,0.0,0.0,0.0	0.00947665	SEL1L2(1.5187e-10, 0.979)	NA	NA	NA	NA	NA	NA	NA	NA	No	NA	HPRC,HGSVC,1KG-ONT	No	NA	NA	NA	NA	NA	NA
chr20:13934446	chr20-13934446-allele136362-78	INS	77	NA	0.0,0.004322766570605188,0.0,0.0,0.0	3.94758e-05	SEL1L2(1.5187e-10, 0.979)	NA	NA	NA	NA	NA	NA	NA	NA	No	NA	HPRC,HGSVC	No	NA	NA	NA	NA	NA	NA
chr20:13934446	chr20-13934446-allele136345-1950	INS	1949	NA	0.01059001512859304,0.0,0.0,0.0,0.0	0.0193739	SEL1L2(1.5187e-10, 0.979)	NA	NA	NA	NA	NA	NA	NA	NA	No	NA	HPRC,HGSVC	No	NA	NA	NA	NA	NA	NA
chr20:13934446	chr20-13934446-allele136360-91	INS	90	NA	0.0007564296520423601,0.0,0.0,0.0,0.0	0.000918741	SEL1L2(1.5187e-10, 0.979)	NA	NA	NA	NA	NA	NA	NA	NA	No	NA	HPRC,HGSVC	No	NA	NA	NA	NA	NA	NA
chr20:13934446	chr20-13934446-allele136359-91	INS	90	NA	0.009833585476550681,0.001440922190201729,0.002976190476190476,0.0009940357852882703,0.0010224948875255625	0.00835456	SEL1L2(1.5187e-10, 0.979)	NA	NA	NA	NA	NA	NA	NA	NA	No	NA	HPRC,HGSVC	No	NA	NA	NA	NA	NA	NA
chr20:13934446	chr20-13934446-allele136344-752	INS	751	NA	0.018910741301059002,0.002881844380403458,0.0,0.0,0.0	0.0303794	SEL1L2(1.5187e-10, 0.979)	NA	NA	NA	NA	NA	NA	NA	NA	No	NA	HPRC,HGSVC	No	NA	NA	NA	NA	NA	NA
chr20:13934471	chr20-13934471-allele136369-258	INS	257	NA	0.006051437216338881,0.001440922190201729,0.0,0.0,0.0	0.00875367	SEL1L2(1.5187e-10, 0.979)	NA	NA	NA	NA	NA	NA	NA	NA	No	NA	HPRC,HGSVC,1KG-ONT	No	NA	NA	NA	NA	NA	NA
chr20:13934473	chr20-13934473-allele136373-185	INS	184	NA	0.0030257186081694403,0.0,0.0,0.0,0.0	0.00495017	SEL1L2(1.5187e-10, 0.979)	NA	NA	NA	NA	NA	NA	NA	NA	No	NA	HPRC,HGSVC,1KG-ONT	No	NA	NA	NA	NA	NA	NA
chr20:13934473	chr20-13934473-allele136376-795	INS	794	NA	0.0680786686838124,0.008645533141210375,0.0,0.010934393638170975,0.0	0.0905068	SEL1L2(1.5187e-10, 0.979)	NA	NA	NA	NA	NA	NA	NA	NA	No	NA	HPRC,HGSVC	No	NA	NA	NA	NA	NA	NA
chr20:13934473	chr20-13934473-allele136377-754	INS	753	NA	0.014372163388804841,0.0,0.0,0.0,0.0	0.0263867	SEL1L2(1.5187e-10, 0.979)	NA	NA	NA	NA	NA	NA	NA	NA	No	NA	HPRC,HGSVC	No	NA	NA	NA	NA	NA	NA
chr20:13934473	chr20-13934473-allele136371-1038	INS	1037	NA	0.012859304084720122,0.04610951008645533,0.07837301587301587,0.013916500994035786,0.041922290388548056	0.0139567	SEL1L2(1.5187e-10, 0.979)	NA	NA	NA	NA	NA	NA	NA	NA	No	NA	HPRC,HGSVC,1KG-ONT	No	NA	NA	NA	NA	NA	NA
chr20:13934473	chr20-13934473-allele136374-166	INS	165	NA	0.0,0.001440922190201729,0.0,0.0,0.0010224948875255625	NA	SEL1L2(1.5187e-10, 0.979)	NA	NA	NA	NA	NA	NA	NA	NA	No	NA	HPRC,HGSVC,1KG-ONT	No	NA	NA	NA	NA	NA	NA
chr20:13934473	chr20-13934473-allele136372-840	INS	839	NA	0.0030257186081694403,0.0,0.008928571428571428,0.0,0.0	NA	SEL1L2(1.5187e-10, 0.979)	NA	NA	NA	NA	NA	NA	NA	NA	No	NA	HPRC,HGSVC	No	NA	NA	NA	NA	NA	NA
chr20:13934476	chr20-13934476-allele136390-847	INS	846	NA	0.0113464447806354,0.0,0.0,0.0,0.0	0.0207126	SEL1L2(1.5187e-10, 0.979)	NA	NA	NA	NA	NA	NA	NA	NA	No	NA	HPRC,HGSVC	No	NA	NA	NA	NA	NA	NA
chr20:13934476	chr20-13934476-allele136389-1260	INS	1259	NA	0.029500756429652043,0.05763688760806916,0.06845238095238096,0.06262425447316103,0.09304703476482618	0.0147829	SEL1L2(1.5187e-10, 0.979)	NA	NA	NA	NA	NA	NA	NA	NA	No	NA	HPRC,HGSVC,1KG-ONT	No	NA	NA	NA	NA	NA	NA
chr20:13934476	chr20-13934476-allele136413-132	INS	131	NA	0.02118003025718608,0.0,0.000992063492063492,0.004970178926441352,0.0	0.0273762	SEL1L2(1.5187e-10, 0.979)	NA	NA	NA	NA	NA	NA	NA	NA	No	NA	HPRC,HGSVC	No	NA	NA	NA	NA	NA	NA
chr20:13934476	chr20-13934476-allele136391-237	INS	236	NA	0.0007564296520423601,0.024495677233429394,0.0,0.008946322067594433,0.0	0.00306623	SEL1L2(1.5187e-10, 0.979)	NA	NA	NA	NA	NA	NA	NA	NA	No	NA	HPRC,HGSVC,1KG-ONT	No	NA	NA	NA	NA	NA	NA
chr20:13934476	chr20-13934476-allele136385-52	INS	51	NA	0.00529500756429652,0.007204610951008645,0.0,0.003976143141153081,0.022494887525562373	0.000134238	SEL1L2(1.5187e-10, 0.979)	NA	NA	NA	NA	NA	NA	NA	NA	No	NA	HPRC,HGSVC	No	NA	NA	NA	NA	NA	NA
chr20:13934476	chr20-13934476-allele136392-127	INS	126	NA	0.0007564296520423601,0.0,0.0,0.003976143141153081,0.0	NA	SEL1L2(1.5187e-10, 0.979)	NA	NA	NA	NA	NA	NA	NA	NA	No	NA	HPRC,HGSVC	No	NA	NA	NA	NA	NA	NA
chr20:13934476	chr20-13934476-allele136422-151	INS	150	NA	0.0113464447806354,0.0,0.017857142857142856,0.0,0.0	0.00261351	SEL1L2(1.5187e-10, 0.979)	NA	NA	NA	NA	NA	NA	NA	NA	No	NA	HPRC,HGSVC	No	NA	NA	NA	NA	NA	NA
chr20:13934476	chr20-13934476-allele136421-92	INS	91	NA	0.0,0.001440922190201729,0.007936507936507936,0.0019880715705765406,0.041922290388548056	0.00898728	SEL1L2(1.5187e-10, 0.979)	NA	NA	NA	NA	NA	NA	NA	NA	No	NA	HPRC,HGSVC	No	NA	NA	NA	NA	NA	NA
chr20:13934476	chr20-13934476-allele136412-245	INS	244	NA	0.0,0.027377521613832854,0.0,0.0,0.0	0.00278122	SEL1L2(1.5187e-10, 0.979)	NA	NA	NA	NA	NA	NA	NA	NA	No	NA	HPRC,HGSVC,1KG-ONT	No	NA	NA	NA	NA	NA	NA
chr20:13934476	chr20-13934476-allele136399-84	INS	83	NA	0.0,0.0,0.000992063492063492,0.0,0.0	NA	SEL1L2(1.5187e-10, 0.979)	NA	NA	NA	NA	NA	NA	NA	NA	No	NA	HPRC,HGSVC	No	NA	NA	NA	NA	NA	NA
chr20:13934476	chr20-13934476-allele136425-280	INS	279	NA	0.018154311649016642,0.002881844380403458,0.0,0.0,0.0	0.0289991	SEL1L2(1.5187e-10, 0.979)	NA	NA	NA	NA	NA	NA	NA	NA	No	NA	HPRC,HGSVC,1KG-ONT	No	NA	NA	NA	NA	NA	NA
chr20:13934476	chr20-13934476-allele136386-112	INS	111	NA	0.006051437216338881,0.010086455331412104,0.0,0.02385685884691849,0.002044989775051125	NA	SEL1L2(1.5187e-10, 0.979)	NA	NA	NA	NA	NA	NA	NA	NA	No	NA	HPRC,HGSVC	No	NA	NA	NA	NA	NA	NA
chr20:13934476	chr20-13934476-allele136408-376	INS	375	NA	0.0,0.002881844380403458,0.0,0.005964214711729622,0.0	0.000963133	SEL1L2(1.5187e-10, 0.979)	NA	NA	NA	NA	NA	NA	NA	NA	No	NA	HPRC,HGSVC,1KG-ONT	No	NA	NA	NA	NA	NA	NA
chr20:13934476	chr20-13934476-allele136415-297	INS	296	NA	0.0015128593040847202,0.001440922190201729,0.0,0.0,0.0	0.00077342	SEL1L2(1.5187e-10, 0.979)	NA	NA	NA	NA	NA	NA	NA	NA	No	NA	HPRC,HGSVC,1KG-ONT	No	NA	NA	NA	NA	NA	NA
chr20:13934476	chr20-13934476-allele136397-147	INS	146	NA	0.0,0.0,0.0,0.006958250497017893,0.006134969325153374	0.00188759	SEL1L2(1.5187e-10, 0.979)	NA	NA	NA	NA	NA	NA	NA	NA	No	NA	HPRC,HGSVC	No	NA	NA	NA	NA	NA	NA
chr20:13934476	chr20-13934476-allele136414-295	INS	294	NA	0.0015128593040847202,0.001440922190201729,0.0,0.0,0.0	0.00077342	SEL1L2(1.5187e-10, 0.979)	NA	NA	NA	NA	NA	NA	NA	NA	No	NA	HPRC,HGSVC,1KG-ONT	No	NA	NA	NA	NA	NA	NA
chr20:13934476	chr20-13934476-allele136409-299	INS	298	NA	0.00529500756429652,0.0,0.0,0.0,0.0	0.00947665	SEL1L2(1.5187e-10, 0.979)	NA	NA	NA	NA	NA	NA	NA	NA	No	NA	HPRC,HGSVC,1KG-ONT	No	NA	NA	NA	NA	NA	NA
chr20:13934476	chr20-13934476-allele136424-282	INS	281	NA	0.00680786686838124,0.0,0.003968253968253968,0.0,0.0	0.00571332	SEL1L2(1.5187e-10, 0.979)	NA	NA	NA	NA	NA	NA	NA	NA	No	NA	HPRC,HGSVC,1KG-ONT	No	NA	NA	NA	NA	NA	NA
chr20:13934476	chr20-13934476-allele136405-67	INS	66	NA	0.0015128593040847202,0.004322766570605188,0.002976190476190476,0.004970178926441352,0.003067484662576687	0.00017861	SEL1L2(1.5187e-10, 0.979)	NA	NA	NA	NA	NA	NA	NA	NA	No	NA	HPRC,HGSVC	No	NA	NA	NA	NA	NA	NA
chr20:13934476	chr20-13934476-allele136423-276	INS	275	NA	0.0,0.0,0.000992063492063492,0.005964214711729622,0.0	0.000778337	SEL1L2(1.5187e-10, 0.979)	NA	NA	NA	NA	NA	NA	NA	NA	No	NA	HPRC,HGSVC,1KG-ONT	No	NA	NA	NA	NA	NA	NA
chr20:13934476	chr20-13934476-allele136420-90	INS	89	NA	0.0,0.069164265129683,0.0763888888888889,0.0019880715705765406,0.03374233128834356	0.029295	SEL1L2(1.5187e-10, 0.979)	NA	NA	NA	NA	NA	NA	NA	NA	No	NA	HPRC,HGSVC	No	NA	NA	NA	NA	NA	NA
chr20:13934476	chr20-13934476-allele136406-142	INS	141	NA	0.0,0.001440922190201729,0.0,0.003976143141153081,0.0	0.000408842	SEL1L2(1.5187e-10, 0.979)	NA	NA	NA	NA	NA	NA	NA	NA	No	NA	HPRC,HGSVC	No	NA	NA	NA	NA	NA	NA
chr20:13934476	chr20-13934476-allele136396-125	INS	124	NA	0.0007564296520423601,0.001440922190201729,0.0,0.0,0.003067484662576687	NA	SEL1L2(1.5187e-10, 0.979)	NA	NA	NA	NA	NA	NA	NA	NA	No	NA	HPRC,HGSVC	No	NA	NA	NA	NA	NA	NA
chr20:13934476	chr20-13934476-allele136417-190	INS	189	NA	0.0015128593040847202,0.007204610951008645,0.006944444444444444,0.0,0.0	3.20923e-05	SEL1L2(1.5187e-10, 0.979)	NA	NA	NA	NA	NA	NA	NA	NA	No	NA	HPRC,HGSVC,1KG-ONT	No	NA	NA	NA	NA	NA	NA
chr20:13951558	chr20-13951558-allele136596-5060	INS	5059	NA	0.3774583963691377,0.23198847262247838,0.25793650793650796,0.2852882703777336,0.25766871165644173	0.0320117	SEL1L2(1.5187e-10, 0.979)	NA	NA	NA	NA	NA	NA	NA	NA	No	NA	HPRC,HGSVC,1KG-ONT	No	NA	NA	NA	NA	NA	NA
chr20:13951603	chr20-13951603-allele136606-5054	INS	5053	NA	0.5892586989409985,0.7046109510086456,0.7777777777777778,0.6978131212723658,0.8006134969325154	0.0582465	SEL1L2(1.5187e-10, 0.979)	NA	NA	NA	NA	NA	NA	NA	NA	No	NA	HPRC,HGSVC,1KG-ONT	No	NA	NA	NA	NA	NA	NA
chr20:14072380	chr20-14072380-allele137184-1	DEL	72	NA	0.0007564296520423601,0.0,0.0,0.0,0.0	0.000918741	MACROD2(0.001557, 0.724)	MACROD2(0.001557, 0.724)	NA	NA	NA	NA	NA	NA	NA	No	NA	HPRC,HGSVC,1KG-ONT	No	NA	NA	NA	NA	NA	NA
chr20:14072398	chr20-14072398-allele137185-1	DEL	63	NA	0.1422087745839637,0.0893371757925072,0.18551587301587302,0.10337972166998012,0.1165644171779141	0.000533175	MACROD2(0.001557, 0.724)	MACROD2(0.001557, 0.724)	NA	NA	NA	NA	NA	NA	NA	No	NA	HPRC,HGSVC,1KG-ONT	No	NA	NA	NA	NA	NA	NA
chr20:14100743	chr20-14100743-allele137398-55	INS	54	NA	0.00832072617246596,0.008645533141210375,0.002976190476190476,0.018886679920477135,0.03374233128834356	0.00183726	MACROD2(0.001557, 0.724)	MACROD2(0.001557, 0.724)	NA	NA	NA	NA	NA	NA	NA	No	NA	1KG-ONT	Yes	NA	NA	NA	NA	NA	NA
chr20:14230654	chr20-14230654-allele137900-51	INS	50	NA	0.00529500756429652,0.002881844380403458,0.025793650793650792,0.0,0.009202453987730062	0.000734708	MACROD2(0.001557, 0.724)	MACROD2(0.001557, 0.724)	NA	NA	NA	NA	NA	NA	NA	No	NA	HPRC	No	NA	NA	NA	NA	NA	NA
chr20:14230669	chr20-14230669-allele137932-51	INS	50	NA	0.0,0.0,0.0,0.003976143141153081,0.0	0.000224143	MACROD2(0.001557, 0.724)	MACROD2(0.001557, 0.724)	NA	NA	NA	NA	NA	NA	NA	No	NA	HPRC	No	NA	NA	NA	NA	NA	NA
chr20:14233703	chr20-14233703-allele137991-67	INS	66	NA	0.006051437216338881,0.001440922190201729,0.010912698412698412,0.0009940357852882703,0.0	0.000251272	MACROD2(0.001557, 0.724)	MACROD2(0.001557, 0.724)	NA	NA	NA	NA	NA	NA	NA	No	NA	HPRC,HGSVC	Yes	NA	NA	NA	NA	NA	NA
chr20:14291367	chr20-14291367-allele138453-1	DEL	7450	NA	0.018910741301059002,0.0,0.0,0.0019880715705765406,0.0010224948875255625	0.0284435	MACROD2(0.001557, 0.724)	MACROD2(0.001557, 0.724)	NA	NA	NA	NA	NA	NA	NA	No	NA	HPRC,HGSVC,1KG-ONT	Yes	NA	NA	NA	NA	NA	NA
chr20:14303969	chr20-14303969-allele138526-360	INS	359	NA	0.009077155824508321,0.0,0.0,0.0,0.0	0.0165556	MACROD2(0.001557, 0.724)	MACROD2(0.001557, 0.724)	NA	NA	NA	NA	NA	NA	NA	No	NA	No	Yes	NA	NA	NA	NA	NA	NA
chr20:14386569	chr20-14386569-allele139056-351	INS	350	NA	0.0340393343419062,0.005763688760806916,0.0,0.0,0.0	0.0537019	MACROD2(0.001557, 0.724)	MACROD2(0.001557, 0.724)	NA	NA	NA	NA	NA	NA	NA	No	NA	HPRC,HGSVC,1KG-ONT	Yes	NA	NA	NA	NA	NA	NA
chr20:14415349	chr20-14415349-allele139264-327	INS	326	NA	0.0007564296520423601,0.0,0.0,0.0,0.0	0.000918741	MACROD2(0.001557, 0.724)	MACROD2(0.001557, 0.724)	NA	NA	NA	NA	NA	NA	NA	No	NA	HPRC,HGSVC,1KG-ONT	Yes	NA	NA	NA	NA	NA	NA
chr20:14415349	chr20-14415349-allele139263-328	INS	327	NA	0.06883509833585477,0.008645533141210375,0.0,0.0009940357852882703,0.0	0.108528	MACROD2(0.001557, 0.724)	MACROD2(0.001557, 0.724)	NA	NA	NA	NA	NA	NA	NA	No	NA	HPRC,HGSVC,1KG-ONT	Yes	NA	NA	NA	NA	NA	NA
chr20:14415349	chr20-14415349-allele139266-330	INS	329	NA	0.0,0.0,0.003968253968253968,0.0,0.0	0.000224143	MACROD2(0.001557, 0.724)	MACROD2(0.001557, 0.724)	NA	NA	NA	NA	NA	NA	NA	No	NA	HPRC,HGSVC,1KG-ONT	Yes	NA	NA	NA	NA	NA	NA
chr20:14454973	chr20-14454973-allele139597-1	DEL	1965	NA	0.0416036308623298,0.001440922190201729,0.0,0.0,0.0	0.0733017	MACROD2(0.001557, 0.724)	MACROD2(0.001557, 0.724)	NA	NA	NA	NA	NA	NA	NA	No	NA	HPRC,HGSVC,1KG-ONT	Yes	NA	NA	NA	NA	NA	NA
chr20:14485660	chr20-14485660-allele139817-1	DEL	64	NA	0.22995461422087746,0.2881844380403458,0.25892857142857145,0.14214711729622267,0.41411042944785276	0.00441093	MACROD2(0.001557, 0.724)	MACROD2(0.001557, 0.724)	NA	NA	NA	NA	NA	NA	NA	No	NA	HPRC,HGSVC,1KG-ONT	No	NA	NA	NA	NA	NA	NA
chr20:14496647	chr20-14496647-allele139897-1	DEL	1662	NA	0.060514372163388806,0.002881844380403458,0.0,0.0,0.0	0.10403	MACROD2(0.001557, 0.724)	MACROD2(0.001557, 0.724)	NA	NA	NA	NA	NA	NA	NA	No	NA	HPRC,HGSVC,1KG-ONT	Yes	NA	NA	NA	NA	NA	NA
chr20:14511919	chr20-14511919-allele140019-320	INS	319	NA	0.030257186081694403,0.004322766570605188,0.0,0.0,0.0	0.0489125	MACROD2(0.001557, 0.724)	MACROD2(0.001557, 0.724)	NA	NA	NA	NA	NA	NA	NA	No	NA	HPRC,1KG-ONT	Yes	NA	NA	NA	NA	NA	NA
chr20:14548422	chr20-14548422-allele140412-1	DEL	313	NA	0.546142208774584,0.7579250720461095,0.9057539682539683,0.7286282306163022,0.8578732106339468	0.172292	MACROD2(0.001557, 0.724)	MACROD2(0.001557, 0.724)	NA	NA	NA	NA	NA	NA	NA	No	NA	HPRC,HGSVC,1KG-ONT	Yes	NA	NA	NA	NA	NA	NA
chr20:14577794	chr20-14577794-allele140682-51	INS	50	NA	0.0015128593040847202,0.0,0.0,0.0,0.0	0.00183645	MACROD2(0.001557, 0.724)	MACROD2(0.001557, 0.724)	NA	NA	NA	NA	NA	NA	NA	No	NA	HPRC	No	NA	NA	NA	NA	NA	NA
chr20:14619439	chr20-14619439-allele141051-101	INS	100	NA	0.0,0.018731988472622477,0.08630952380952381,0.004970178926441352,0.09406952965235174	0.0362974	MACROD2(0.001557, 0.724)	MACROD2(0.001557, 0.724)	NA	NA	NA	NA	NA	NA	NA	No	NA	HPRC,HGSVC,1KG-ONT	Yes	NA	NA	NA	NA	NA	NA
chr20:14619450	chr20-14619450-allele141054-100	INS	99	NA	0.2254160363086233,0.29971181556195964,0.5059523809523809,0.24950298210735586,0.4703476482617587	0.0558519	MACROD2(0.001557, 0.724)	MACROD2(0.001557, 0.724)	NA	NA	NA	NA	NA	NA	NA	No	NA	HPRC,HGSVC,1KG-ONT	Yes	NA	NA	NA	NA	NA	NA
chr20:14619452	chr20-14619452-allele141055-94	INS	93	NA	0.24735249621785174,0.02881844380403458,0.028769841269841268,0.009940357852882704,0.022494887525562373	0.280724	MACROD2(0.001557, 0.724)	MACROD2(0.001557, 0.724)	NA	NA	NA	NA	NA	NA	NA	No	NA	HPRC,HGSVC,1KG-ONT	Yes	NA	NA	NA	NA	NA	NA
chr20:14619452	chr20-14619452-allele141071-95	INS	94	0.76444	0.018154311649016642,0.12247838616714697,0.08333333333333333,0.22365805168986083,0.10224948875255624	0.0688239	MACROD2(0.001557, 0.724)	MACROD2(0.001557, 0.724)	NA	NA	NA	NA	NA	NA	NA	No	NA	HPRC,HGSVC,1KG-ONT	Yes	NA	Retinal thickness (functional principal component 4)(MACROD2, MACROD2-IT1, rs62202889, 6E-58, 0.666648130438988),Retinal thickness (pixel 1_200)(MACROD2-IT1, MACROD2, rs62202906, 2E-54, 0.7083925162861917),Femoral neck bone mineral density(MACROD2, rs73100693, 3E-8, 0.6346689229494347)	NA	NA	NA	NA
chr20:14619452	chr20-14619452-allele141066-109	INS	108	NA	0.00529500756429652,0.005763688760806916,0.0,0.0009940357852882703,0.002044989775051125	0.00155463	MACROD2(0.001557, 0.724)	MACROD2(0.001557, 0.724)	NA	NA	NA	NA	NA	NA	NA	No	NA	HPRC,HGSVC,1KG-ONT	Yes	NA	NA	NA	NA	NA	NA
chr20:14619452	chr20-14619452-allele141060-104	INS	103	NA	0.0030257186081694403,0.0,0.001984126984126984,0.0,0.002044989775051125	0.000667154	MACROD2(0.001557, 0.724)	MACROD2(0.001557, 0.724)	NA	NA	NA	NA	NA	NA	NA	No	NA	HPRC,HGSVC,1KG-ONT	Yes	NA	NA	NA	NA	NA	NA
chr20:14619452	chr20-14619452-allele141074-99	INS	98	NA	0.0,0.0,0.000992063492063492,0.0,0.0	NA	MACROD2(0.001557, 0.724)	MACROD2(0.001557, 0.724)	NA	NA	NA	NA	NA	NA	NA	No	NA	HPRC,HGSVC,1KG-ONT	Yes	NA	NA	NA	NA	NA	NA
chr20:14619452	chr20-14619452-allele141061-95	INS	94	NA	0.0030257186081694403,0.018731988472622477,0.001984126984126984,0.019880715705765408,0.010224948875255624	0.00379207	MACROD2(0.001557, 0.724)	MACROD2(0.001557, 0.724)	NA	NA	NA	NA	NA	NA	NA	No	NA	HPRC,HGSVC,1KG-ONT	Yes	NA	NA	NA	NA	NA	NA
chr20:14619452	chr20-14619452-allele141058-135	INS	134	NA	0.01059001512859304,0.007204610951008645,0.0,0.0,0.0	0.0106447	MACROD2(0.001557, 0.724)	MACROD2(0.001557, 0.724)	NA	NA	NA	NA	NA	NA	NA	No	NA	HPRC,HGSVC,1KG-ONT	Yes	NA	NA	NA	NA	NA	NA
chr20:14619452	chr20-14619452-allele141077-100	INS	99	NA	0.0007564296520423601,0.001440922190201729,0.0,0.0019880715705765406,0.0010224948875255625	NA	MACROD2(0.001557, 0.724)	MACROD2(0.001557, 0.724)	NA	NA	NA	NA	NA	NA	NA	No	NA	HPRC,HGSVC,1KG-ONT	Yes	NA	NA	NA	NA	NA	NA
chr20:14619452	chr20-14619452-allele141056-166	INS	165	NA	0.0015128593040847202,0.0,0.0,0.0,0.0	0.00234988	MACROD2(0.001557, 0.724)	MACROD2(0.001557, 0.724)	NA	NA	NA	NA	NA	NA	NA	No	NA	HPRC,HGSVC	Yes	NA	NA	NA	NA	NA	NA
chr20:14619452	chr20-14619452-allele141068-94	INS	93	NA	0.0015128593040847202,0.0,0.0,0.0,0.0	0.00183645	MACROD2(0.001557, 0.724)	MACROD2(0.001557, 0.724)	NA	NA	NA	NA	NA	NA	NA	No	NA	HPRC,HGSVC,1KG-ONT	Yes	NA	NA	NA	NA	NA	NA
chr20:14619452	chr20-14619452-allele141065-80	INS	79	NA	0.0022692889561270802,0.002881844380403458,0.0,0.002982107355864811,0.0	NA	MACROD2(0.001557, 0.724)	MACROD2(0.001557, 0.724)	NA	NA	NA	NA	NA	NA	NA	No	NA	HPRC,HGSVC,1KG-ONT	Yes	NA	NA	NA	NA	NA	NA
chr20:14619452	chr20-14619452-allele141072-131	INS	130	NA	0.0,0.0,0.0,0.0,0.0010224948875255625	NA	MACROD2(0.001557, 0.724)	MACROD2(0.001557, 0.724)	NA	NA	NA	NA	NA	NA	NA	No	NA	HPRC,HGSVC,1KG-ONT	Yes	NA	NA	NA	NA	NA	NA
chr20:14619452	chr20-14619452-allele141064-103	INS	102	NA	0.006051437216338881,0.008645533141210375,0.0,0.0019880715705765406,0.007157464212678937	NA	MACROD2(0.001557, 0.724)	MACROD2(0.001557, 0.724)	NA	NA	NA	NA	NA	NA	NA	No	NA	HPRC,HGSVC,1KG-ONT	Yes	NA	NA	NA	NA	NA	NA
chr20:14619452	chr20-14619452-allele141057-99	INS	98	NA	0.5885022692889561,0.6152737752161384,0.6279761904761905,0.6451292246520874,0.6584867075664622	0.00478673	MACROD2(0.001557, 0.724)	MACROD2(0.001557, 0.724)	NA	NA	NA	NA	NA	NA	NA	No	NA	HPRC,HGSVC,1KG-ONT	Yes	NA	NA	NA	NA	NA	NA
chr20:14619452	chr20-14619452-allele141069-98	INS	97	NA	0.0,0.0,0.0,0.0019880715705765406,0.0	NA	MACROD2(0.001557, 0.724)	MACROD2(0.001557, 0.724)	NA	NA	NA	NA	NA	NA	NA	No	NA	HPRC,HGSVC,1KG-ONT	Yes	NA	NA	NA	NA	NA	NA
chr20:14619452	chr20-14619452-allele141062-105	INS	104	NA	0.0007564296520423601,0.0,0.001984126984126984,0.0019880715705765406,0.0010224948875255625	NA	MACROD2(0.001557, 0.724)	MACROD2(0.001557, 0.724)	NA	NA	NA	NA	NA	NA	NA	No	NA	HPRC,HGSVC,1KG-ONT	Yes	NA	NA	NA	NA	NA	NA
chr20:14619453	chr20-14619453-allele141080-108	INS	107	NA	0.0,0.002881844380403458,0.01488095238095238,0.0009940357852882703,0.0	0.00275566	MACROD2(0.001557, 0.724)	MACROD2(0.001557, 0.724)	NA	NA	NA	NA	NA	NA	NA	No	NA	HPRC,HGSVC,1KG-ONT	Yes	NA	NA	NA	NA	NA	NA
chr20:14662711	chr20-14662711-allele141360-1	DEL	57	NA	0.007564296520423601,0.0,0.0,0.0,0.0	0.0137297	MACROD2(0.001557, 0.724)	MACROD2(0.001557, 0.724)	NA	NA	NA	NA	NA	NA	NA	No	NA	No	No	NA	NA	NA	NA	NA	NA
chr20:14699754	chr20-14699754-allele141637-121	INS	120	NA	0.0030257186081694403,0.008645533141210375,0.001984126984126984,0.018886679920477135,0.02044989775051125	0.00417287	MACROD2(0.001557, 0.724)	MACROD2(0.001557, 0.724)	NA	NA	NA	NA	NA	NA	NA	No	NA	HPRC,HGSVC	No	NA	NA	NA	NA	NA	NA
chr20:14699754	chr20-14699754-allele141636-61	INS	60	NA	0.08698940998487141,0.008645533141210375,0.01488095238095238,0.004970178926441352,0.00408997955010225	0.103092	MACROD2(0.001557, 0.724)	MACROD2(0.001557, 0.724)	NA	NA	NA	NA	NA	NA	NA	No	NA	HPRC,1KG-ONT	No	NA	NA	NA	NA	NA	NA
chr20:14699754	chr20-14699754-allele141639-91	INS	90	NA	0.028744326777609682,0.002881844380403458,0.0,0.0,0.0	0.0481995	MACROD2(0.001557, 0.724)	MACROD2(0.001557, 0.724)	NA	NA	NA	NA	NA	NA	NA	No	NA	HPRC,HGSVC	No	NA	NA	NA	NA	NA	NA
chr20:14699763	chr20-14699763-allele141641-1	DEL	120	NA	0.030257186081694403,0.005763688760806916,0.0,0.0009940357852882703,0.018404907975460124	0.02234	MACROD2(0.001557, 0.724)	MACROD2(0.001557, 0.724)	NA	NA	NA	NA	NA	NA	NA	No	NA	HGSVC	Yes	NA	NA	NA	NA	NA	NA
chr20:14699793	chr20-14699793-allele141642-1	DEL	90	NA	0.12405446293494705,0.024495677233429394,0.00496031746031746,0.010934393638170975,0.00408997955010225	0.152513	MACROD2(0.001557, 0.724)	MACROD2(0.001557, 0.724)	NA	NA	NA	NA	NA	NA	NA	No	NA	HGSVC	Yes	NA	NA	NA	NA	NA	NA
chr20:14699823	chr20-14699823-allele141644-1	DEL	60	0.918436	0.21104387291981846,0.41786743515850144,0.5773809523809523,0.3230616302186879,0.5541922290388548	0.129595	MACROD2(0.001557, 0.724)	MACROD2(0.001557, 0.724)	NA	NA	NA	NA	NA	NA	NA	No	NA	HPRC,HGSVC,1KG-ONT	No	NA	Liver enzyme levels (gamma-glutamyl transferase)(MACROD2, rs6110389, 2E-10, 0.5739930129997389),Alanine aminotransferase levels(MACROD2, rs6034011, 2E-14, 0.5818073989058529),Alanine aminotransferase levels(MACROD2, rs6034011, 5E-9, 0.5818073989058529),Leucine-rich repeat transmembrane protein FLRT3 levels(MACROD2, rs6135225, 2E-590, 0.8203690890424851),Serum levels of protein FLRT3(MACROD2, rs6135225, 2E-290, 0.8203690890424851),Alanine aminotransferase levels(MACROD2, rs6135226, 7E-9, 0.7055524627133823),Leucine-rich repeat transmembrane protein FLRT3 levels (FLRT3.13123.3.3)(MACROD2, rs1932952, 3E-57, 0.7156302805161268),Liver enzyme levels (gamma-glutamyl transferase)(MACROD2, rs1932952, 1E-39, 0.7156302805161268),Serum alkaline phosphatase levels(MACROD2, rs1932952, 4E-8, 0.7156302805161268),Gamma glutamyl transferase levels(MACROD2, rs1932951, 1E-41, 0.8245472057199258),Leucine-rich repeat transmembrane protein FLRT3 levels(MACROD2, rs1932951, 1E-189, 0.8245472057199258),Leucine-rich repeat transmembrane protein FLRT3 level in Chronic kidney disease with hypertension and no diabetes (13123_3)(MACROD2, rs6135229, 2E-49, 0.8240559932686062),Leucine-rich repeat transmembrane protein FLRT3 levels(MACROD2, rs6135229, 5E-111, 0.8240559932686062)	Bacterial enteritis of intestine(3.13%, 1.01%, 3.18, [1.1;9.25], 0.037471),Cellulitis of toe(0.85%, 2.82%, 0.3, [0.09;1.04], 0.048647),Conjunctivitis(7.69%, 4.23%, 1.89, [1.05;3.4], 0.03501),Contact dermatitis(0.85%, 2.82%, 0.3, [0.09;1.04], 0.048647),Dental caries on smooth surface penetrating into dentin(2.28%, 0.40%, 5.77, [1.22;27.35], 0.019665),Dysmenorrhea(8.83%, 3.22%, 2.91, [1.57;5.41], 0.000654),Exacerbation of intermittent asthma(3.70%, 1.41%, 2.69, [1.06;6.82], 0.037976),IgE-mediated allergic asthma(1.14%, 4.02%, 0.28, [0.09;0.81], 0.011718),Iron deficiency(4.84%, 2.01%, 2.48, [1.12;5.48], 0.027696),Migraine without aura(6.84%, 3.62%, 1.95, [1.04;3.66], 0.037239),Pleurisy(3.13%, 0.80%, 3.99, [1.26;12.63], 0.015532),Pulmonary embolism(0.57%, 3.22%, 0.17, [0.04;0.75], 0.007308),Sarcoidosis(0.57%, 2.62%, 0.21, [0.05;0.95], 0.032228),Threatened miscarriage(2.56%, 0.80%, 3.24, [0.99;10.62], 0.048635),Thrombocytopenic disorder(4.27%, 1.81%, 2.42, [1.05;5.6], 0.037009),Upper respiratory tract infection caused by Influenza virus(7.12%, 3.02%, 2.46, [1.28;4.75], 0.007819),Intramural leiomyoma of uterus(11.28%, 4.20%, 2.9, [1.52;5.53], 0.001267),Secondary erectile dysfunction(8.24%, 18.80%, 0.39, [0.16;0.94], 0.032621)	NA	NA	NA
chr20:14699823	chr20-14699823-allele141647-61	INS	60	NA	0.0045385779122541605,0.001440922190201729,0.0,0.0019880715705765406,0.002044989775051125	0.00179551	MACROD2(0.001557, 0.724)	MACROD2(0.001557, 0.724)	NA	NA	NA	NA	NA	NA	NA	No	NA	HPRC,1KG-ONT	No	NA	NA	NA	NA	NA	NA
chr20:14699853	chr20-14699853-allele141650-61	INS	60	NA	0.0007564296520423601,0.0,0.0,0.0,0.0	0.000918741	MACROD2(0.001557, 0.724)	MACROD2(0.001557, 0.724)	NA	NA	NA	NA	NA	NA	NA	No	NA	HPRC,1KG-ONT	No	NA	NA	NA	NA	NA	NA
chr20:14699883	chr20-14699883-allele141652-62	INS	61	NA	0.00529500756429652,0.001440922190201729,0.0,0.0,0.0	0.00736694	MACROD2(0.001557, 0.724)	MACROD2(0.001557, 0.724)	NA	NA	NA	NA	NA	NA	NA	No	NA	HPRC,1KG-ONT	No	NA	NA	NA	NA	NA	NA
chr20:14699934	chr20-14699934-allele141658-1	DEL	58	NA	0.03177004538577912,0.002881844380403458,0.00496031746031746,0.0019880715705765406,0.00408997955010225	0.0354155	MACROD2(0.001557, 0.724)	MACROD2(0.001557, 0.724)	NA	NA	NA	NA	NA	NA	NA	No	NA	HPRC,HGSVC,1KG-ONT	No	NA	NA	NA	NA	NA	NA
chr20:14699934	chr20-14699934-allele141659-1	DEL	79	NA	0.0015128593040847202,0.004322766570605188,0.001984126984126984,0.005964214711729622,0.0	NA	MACROD2(0.001557, 0.724)	MACROD2(0.001557, 0.724)	NA	NA	NA	NA	NA	NA	NA	No	NA	HPRC,HGSVC,1KG-ONT	No	NA	NA	NA	NA	NA	NA
chr20:14700003	chr20-14700003-allele141667-98	INS	97	NA	0.0045385779122541605,0.0,0.0,0.0,0.0	0.00805514	MACROD2(0.001557, 0.724)	MACROD2(0.001557, 0.724)	NA	NA	NA	NA	NA	NA	NA	No	NA	HPRC,HGSVC	No	NA	NA	NA	NA	NA	NA
chr20:14700013	chr20-14700013-allele141669-70	INS	69	NA	0.059001512859304085,0.004322766570605188,0.0,0.0,0.0	0.0994413	MACROD2(0.001557, 0.724)	MACROD2(0.001557, 0.724)	NA	NA	NA	NA	NA	NA	NA	No	NA	HPRC,HGSVC,1KG-ONT	No	NA	NA	NA	NA	NA	NA
chr20:14700031	chr20-14700031-allele141670-82	INS	81	NA	0.0045385779122541605,0.0,0.000992063492063492,0.0,0.0	0.00598883	MACROD2(0.001557, 0.724)	MACROD2(0.001557, 0.724)	NA	NA	NA	NA	NA	NA	NA	No	NA	HPRC,HGSVC,1KG-ONT	No	NA	NA	NA	NA	NA	NA
chr20:14702564	chr20-14702564-allele141716-1	DEL	86	0.898916	0.273071104387292,0.43948126801152737,0.5436507936507936,0.33300198807157055,0.591002044989775	0.0820046	MACROD2(0.001557, 0.724)	MACROD2(0.001557, 0.724)	NA	NA	NA	NA	NA	NA	NA	No	NA	HPRC,HGSVC,1KG-ONT	Yes	NA	Liver enzyme levels (gamma-glutamyl transferase)(MACROD2, rs6110389, 2E-10, 0.6061902047955928),Alanine aminotransferase levels(MACROD2, rs6034011, 2E-14, 0.6261175651442321),Alanine aminotransferase levels(MACROD2, rs6034011, 5E-9, 0.6261175651442321),Leucine-rich repeat transmembrane protein FLRT3 levels(MACROD2, rs6135225, 2E-590, 0.8413702449331442),Serum levels of protein FLRT3(MACROD2, rs6135225, 2E-290, 0.8413702449331442),Alanine aminotransferase levels(MACROD2, rs6135226, 7E-9, 0.7470866870200155),Leucine-rich repeat transmembrane protein FLRT3 levels (FLRT3.13123.3.3)(MACROD2, rs1932952, 3E-57, 0.7418479793878268),Liver enzyme levels (gamma-glutamyl transferase)(MACROD2, rs1932952, 1E-39, 0.7418479793878268),Serum alkaline phosphatase levels(MACROD2, rs1932952, 4E-8, 0.7418479793878268),Gamma glutamyl transferase levels(MACROD2, rs1932951, 1E-41, 0.8462878748278435),Leucine-rich repeat transmembrane protein FLRT3 levels(MACROD2, rs1932951, 1E-189, 0.8462878748278435),Leucine-rich repeat transmembrane protein FLRT3 level in Chronic kidney disease with hypertension and no diabetes (13123_3)(MACROD2, rs6135229, 2E-49, 0.8471043564734808),Leucine-rich repeat transmembrane protein FLRT3 levels(MACROD2, rs6135229, 5E-111, 0.8471043564734808)	Bacterial enteritis of intestine(2.85%, 0.77%, 3.81, [1.08;13.45], 0.039689),Callosity(5.48%, 2.04%, 2.78, [1.24;6.25], 0.011787),Cellulitis of toe(0.88%, 3.32%, 0.26, [0.08;0.8], 0.013482),Chondromalacia(2.19%, 0.51%, 4.37, [0.95;20.08], 0.043669),Conjunctivitis(7.46%, 3.57%, 2.18, [1.15;4.12], 0.01667),Cortical senile cataract(2.19%, 0.51%, 4.37, [0.95;20.08], 0.043669),Dental caries on smooth surface penetrating into dentin(1.97%, 0.26%, 7.87, [0.99;62.42], 0.024262),Disorder due to type 2 diabetes mellitus(2.85%, 0.51%, 5.72, [1.28;25.52], 0.015655),Dysmenorrhea(7.46%, 3.32%, 2.35, [1.22;4.52], 0.009999),IgE-mediated allergic asthma(1.32%, 4.59%, 0.28, [0.11;0.71], 0.005843),Iron deficiency(4.82%, 1.28%, 3.92, [1.47;10.46], 0.003019),Lumbar spondylosis with myelopathy(4.17%, 1.53%, 2.8, [1.11;7.08], 0.02538),Polyneuropathy(8.55%, 4.85%, 1.84, [1.04;3.23], 0.040126),Pre-eclampsia(2.19%, 0.51%, 4.37, [0.95;20.08], 0.043669),Presbyopia(13.16%, 7.91%, 1.76, [1.12;2.79], 0.014403),Pure hypercholesterolemia(18.20%, 11.48%, 1.72, [1.16;2.54], 0.006988),Pyelonephritis(0.66%, 2.55%, 0.25, [0.07;0.93], 0.045473),Sarcoidosis(0.66%, 3.06%, 0.21, [0.06;0.75], 0.008951),Secondary hypertension(0.66%, 2.81%, 0.23, [0.06;0.83], 0.026841),Sleep apnea(14.25%, 8.42%, 1.81, [1.16;2.82], 0.009493),Type 2 diabetes mellitus(13.60%, 8.93%, 1.61, [1.04;2.49], 0.039462),Intramural leiomyoma of uterus(10.22%, 3.78%, 2.9, [1.44;5.84], 0.002557)	NA	NA	NA
chr20:14702566	chr20-14702566-allele141717-1	DEL	58	NA	0.0,0.004322766570605188,0.0,0.016898608349900597,0.014314928425357873	0.00577913	MACROD2(0.001557, 0.724)	MACROD2(0.001557, 0.724)	NA	NA	NA	NA	NA	NA	NA	No	NA	HPRC,HGSVC	Yes	NA	NA	NA	NA	NA	NA
chr20:14702566	chr20-14702566-allele141718-1	DEL	62	NA	0.07261724659606657,0.002881844380403458,0.0,0.0,0.0010224948875255625	0.122611	MACROD2(0.001557, 0.724)	MACROD2(0.001557, 0.724)	NA	NA	NA	NA	NA	NA	NA	No	NA	HPRC,HGSVC,1KG-ONT	Yes	NA	NA	NA	NA	NA	NA
chr20:14702570	chr20-14702570-allele141723-1	DEL	108	NA	0.00832072617246596,0.001440922190201729,0.0,0.0,0.0	0.0129393	MACROD2(0.001557, 0.724)	MACROD2(0.001557, 0.724)	NA	NA	NA	NA	NA	NA	NA	No	NA	HPRC,HGSVC,1KG-ONT	Yes	NA	NA	NA	NA	NA	NA
chr20:14831923	chr20-14831923-allele142614-1	DEL	111	NA	0.11346444780635401,0.043227665706051875,0.002976190476190476,0.04473161033797217,0.032719836400818	0.0676158	MACROD2(0.001557, 0.724)	MACROD2(0.001557, 0.724)	NA	NA	NA	NA	NA	NA	NA	No	NA	HPRC,HGSVC,1KG-ONT	No	NA	NA	NA	NA	NA	NA
chr20:14862051	chr20-14862051-allele142904-61	INS	60	NA	0.0,0.005763688760806916,0.0,0.007952286282306162,0.0	0.00170264	MACROD2(0.001557, 0.724)	MACROD2(0.001557, 0.724)	NA	NA	NA	NA	NA	NA	NA	No	NA	HPRC,HGSVC,1KG-ONT	Yes	NA	NA	NA	NA	NA	NA
chr20:14862052	chr20-14862052-allele142905-125	INS	124	NA	0.01059001512859304,0.002881844380403458,0.0,0.010934393638170975,0.016359918200409	NA	MACROD2(0.001557, 0.724)	MACROD2(0.001557, 0.724)	NA	NA	NA	NA	NA	NA	NA	No	NA	HPRC,HGSVC,1KG-ONT	Yes	NA	NA	NA	NA	NA	NA
chr20:14862054	chr20-14862054-allele142936-61	INS	60	NA	0.0015128593040847202,0.0,0.0,0.0,0.0	0.00234988	MACROD2(0.001557, 0.724)	MACROD2(0.001557, 0.724)	NA	NA	NA	NA	NA	NA	NA	No	NA	HPRC,HGSVC,1KG-ONT	Yes	NA	NA	NA	NA	NA	NA
chr20:14862054	chr20-14862054-allele142927-83	INS	82	NA	0.00529500756429652,0.0,0.0,0.0,0.005112474437627812	0.00272776	MACROD2(0.001557, 0.724)	MACROD2(0.001557, 0.724)	NA	NA	NA	NA	NA	NA	NA	No	NA	HPRC,HGSVC,1KG-ONT	Yes	NA	NA	NA	NA	NA	NA
chr20:14862054	chr20-14862054-allele142930-95	INS	94	NA	0.0,0.001440922190201729,0.0,0.002982107355864811,0.005112474437627812	0.00114796	MACROD2(0.001557, 0.724)	MACROD2(0.001557, 0.724)	NA	NA	NA	NA	NA	NA	NA	No	NA	HPRC,HGSVC,1KG-ONT	Yes	NA	NA	NA	NA	NA	NA
chr20:14862054	chr20-14862054-allele142923-73	INS	72	NA	0.05597579425113464,0.06195965417867435,0.0763888888888889,0.05666003976143141,0.14621676891615543	0.00600695	MACROD2(0.001557, 0.724)	MACROD2(0.001557, 0.724)	NA	NA	NA	NA	NA	NA	NA	No	NA	HPRC,HGSVC,1KG-ONT	Yes	NA	NA	NA	NA	NA	NA
chr20:14862054	chr20-14862054-allele142913-155	INS	154	NA	0.015128593040847202,0.002881844380403458,0.0,0.0,0.0	0.0234731	MACROD2(0.001557, 0.724)	MACROD2(0.001557, 0.724)	NA	NA	NA	NA	NA	NA	NA	No	NA	HPRC,HGSVC,1KG-ONT	Yes	NA	NA	NA	NA	NA	NA
chr20:14862054	chr20-14862054-allele142918-227	INS	226	NA	0.0,0.001440922190201729,0.0,0.0,0.0	NA	MACROD2(0.001557, 0.724)	MACROD2(0.001557, 0.724)	NA	NA	NA	NA	NA	NA	NA	No	NA	HPRC,HGSVC,1KG-ONT	Yes	NA	NA	NA	NA	NA	NA
chr20:14862054	chr20-14862054-allele142911-165	INS	164	NA	0.0007564296520423601,0.001440922190201729,0.0,0.0,0.0	NA	MACROD2(0.001557, 0.724)	MACROD2(0.001557, 0.724)	NA	NA	NA	NA	NA	NA	NA	No	NA	HPRC,HGSVC,1KG-ONT	Yes	NA	NA	NA	NA	NA	NA
chr20:14862054	chr20-14862054-allele142929-141	INS	140	NA	0.0015128593040847202,0.0,0.0,0.0,0.0	0.00234988	MACROD2(0.001557, 0.724)	MACROD2(0.001557, 0.724)	NA	NA	NA	NA	NA	NA	NA	No	NA	HPRC,HGSVC,1KG-ONT	Yes	NA	NA	NA	NA	NA	NA
chr20:14862054	chr20-14862054-allele142934-71	INS	70	NA	0.0453857791225416,0.002881844380403458,0.0,0.0,0.0	0.0778519	MACROD2(0.001557, 0.724)	MACROD2(0.001557, 0.724)	NA	NA	NA	NA	NA	NA	NA	No	NA	HPRC,HGSVC,1KG-ONT	Yes	NA	NA	NA	NA	NA	NA
chr20:14862054	chr20-14862054-allele142909-101	INS	100	NA	0.0007564296520423601,0.0,0.0,0.0,0.0	0.000918741	MACROD2(0.001557, 0.724)	MACROD2(0.001557, 0.724)	NA	NA	NA	NA	NA	NA	NA	No	NA	HPRC,HGSVC,1KG-ONT	Yes	NA	NA	NA	NA	NA	NA
chr20:14862054	chr20-14862054-allele142926-63	INS	62	NA	0.0030257186081694403,0.018731988472622477,0.0,0.0,0.0	NA	MACROD2(0.001557, 0.724)	MACROD2(0.001557, 0.724)	NA	NA	NA	NA	NA	NA	NA	No	NA	HPRC,HGSVC,1KG-ONT	Yes	NA	NA	NA	NA	NA	NA
chr20:14862054	chr20-14862054-allele142939-109	INS	108	NA	0.0015128593040847202,0.0,0.0,0.0,0.0	0.00234988	MACROD2(0.001557, 0.724)	MACROD2(0.001557, 0.724)	NA	NA	NA	NA	NA	NA	NA	No	NA	HPRC,HGSVC,1KG-ONT	Yes	NA	NA	NA	NA	NA	NA
chr20:14862054	chr20-14862054-allele142924-83	INS	82	NA	0.06127080181543117,0.08789625360230548,0.08630952380952381,0.09045725646123261,0.07464212678936605	0.00320204	MACROD2(0.001557, 0.724)	MACROD2(0.001557, 0.724)	NA	NA	NA	NA	NA	NA	NA	No	NA	HPRC,HGSVC,1KG-ONT	Yes	NA	NA	NA	NA	NA	NA
chr20:14862054	chr20-14862054-allele142915-245	INS	244	NA	0.0,0.0,0.003968253968253968,0.0,0.0010224948875255625	0.000203029	MACROD2(0.001557, 0.724)	MACROD2(0.001557, 0.724)	NA	NA	NA	NA	NA	NA	NA	No	NA	HPRC,HGSVC,1KG-ONT	Yes	NA	NA	NA	NA	NA	NA
chr20:14862054	chr20-14862054-allele142933-61	INS	60	NA	0.02042360060514372,0.002881844380403458,0.01984126984126984,0.005964214711729622,0.0	0.00686773	MACROD2(0.001557, 0.724)	MACROD2(0.001557, 0.724)	NA	NA	NA	NA	NA	NA	NA	No	NA	HPRC,HGSVC,1KG-ONT	Yes	NA	NA	NA	NA	NA	NA
chr20:14862054	chr20-14862054-allele142917-241	INS	240	NA	0.0,0.001440922190201729,0.018849206349206348,0.007952286282306162,0.0	0.00459223	MACROD2(0.001557, 0.724)	MACROD2(0.001557, 0.724)	NA	NA	NA	NA	NA	NA	NA	No	NA	HPRC,HGSVC,1KG-ONT	Yes	NA	NA	NA	NA	NA	NA
chr20:14862056	chr20-14862056-allele142946-83	INS	82	NA	0.0015128593040847202,0.0,0.007936507936507936,0.0,0.002044989775051125	NA	MACROD2(0.001557, 0.724)	MACROD2(0.001557, 0.724)	NA	NA	NA	NA	NA	NA	NA	No	NA	HPRC,HGSVC,1KG-ONT	Yes	NA	NA	NA	NA	NA	NA
chr20:14862056	chr20-14862056-allele142949-59	INS	58	NA	0.0,0.001440922190201729,0.0,0.0,0.0081799591002045	0.000919236	MACROD2(0.001557, 0.724)	MACROD2(0.001557, 0.724)	NA	NA	NA	NA	NA	NA	NA	No	NA	HPRC,HGSVC,1KG-ONT	Yes	NA	NA	NA	NA	NA	NA
chr20:14862056	chr20-14862056-allele142943-71	INS	70	NA	0.0907715582450832,0.08069164265129683,0.16468253968253968,0.1341948310139165,0.049079754601226995	0.00138468	MACROD2(0.001557, 0.724)	MACROD2(0.001557, 0.724)	NA	NA	NA	NA	NA	NA	NA	No	NA	HPRC,HGSVC,1KG-ONT	Yes	NA	NA	NA	NA	NA	NA
chr20:14862056	chr20-14862056-allele142947-69	INS	68	NA	0.0015128593040847202,0.0,0.013888888888888888,0.0,0.003067484662576687	0.000704047	MACROD2(0.001557, 0.724)	MACROD2(0.001557, 0.724)	NA	NA	NA	NA	NA	NA	NA	No	NA	HPRC,HGSVC,1KG-ONT	Yes	NA	NA	NA	NA	NA	NA
chr20:14862056	chr20-14862056-allele142944-61	INS	60	NA	0.01361573373676248,0.004322766570605188,0.0248015873015873,0.0,0.0	0.00134509	MACROD2(0.001557, 0.724)	MACROD2(0.001557, 0.724)	NA	NA	NA	NA	NA	NA	NA	No	NA	HPRC,HGSVC,1KG-ONT	Yes	NA	NA	NA	NA	NA	NA
chr20:14862056	chr20-14862056-allele142941-76	INS	75	NA	0.0007564296520423601,0.0,0.0,0.0,0.0	0.000918741	MACROD2(0.001557, 0.724)	MACROD2(0.001557, 0.724)	NA	NA	NA	NA	NA	NA	NA	No	NA	HPRC,HGSVC,1KG-ONT	Yes	NA	NA	NA	NA	NA	NA
chr20:14862056	chr20-14862056-allele142940-57	INS	56	NA	0.0007564296520423601,0.0,0.0,0.0,0.0	0.000918741	MACROD2(0.001557, 0.724)	MACROD2(0.001557, 0.724)	NA	NA	NA	NA	NA	NA	NA	No	NA	HPRC,HGSVC,1KG-ONT	Yes	NA	NA	NA	NA	NA	NA
chr20:14862056	chr20-14862056-allele142945-91	INS	90	NA	0.0,0.0,0.0,0.0,0.013292433537832311	0.00172922	MACROD2(0.001557, 0.724)	MACROD2(0.001557, 0.724)	NA	NA	NA	NA	NA	NA	NA	No	NA	HPRC,HGSVC,1KG-ONT	Yes	NA	NA	NA	NA	NA	NA
chr20:14862060	chr20-14862060-allele142952-246	INS	245	NA	0.0045385779122541605,0.007204610951008645,0.016865079365079364,0.004970178926441352,0.02965235173824131	0.00400738	MACROD2(0.001557, 0.724)	MACROD2(0.001557, 0.724)	NA	NA	NA	NA	NA	NA	NA	No	NA	HPRC,HGSVC,1KG-ONT	Yes	NA	NA	NA	NA	NA	NA
chr20:14862060	chr20-14862060-allele142953-285	INS	284	NA	0.03555219364599092,0.020172910662824207,0.06349206349206349,0.008946322067594433,0.012269938650306749	0.000763827	MACROD2(0.001557, 0.724)	MACROD2(0.001557, 0.724)	NA	NA	NA	NA	NA	NA	NA	No	NA	HPRC,HGSVC,1KG-ONT	Yes	NA	NA	NA	NA	NA	NA
chr20:14862060	chr20-14862060-allele142950-270	INS	269	NA	0.01059001512859304,0.021613832853025938,0.0,0.0019880715705765406,0.0010224948875255625	0.00201947	MACROD2(0.001557, 0.724)	MACROD2(0.001557, 0.724)	NA	NA	NA	NA	NA	NA	NA	No	NA	HPRC,HGSVC,1KG-ONT	Yes	NA	NA	NA	NA	NA	NA
chr20:14862060	chr20-14862060-allele142954-223	INS	222	NA	0.0007564296520423601,0.0,0.0,0.0,0.0	0.000918741	MACROD2(0.001557, 0.724)	MACROD2(0.001557, 0.724)	NA	NA	NA	NA	NA	NA	NA	No	NA	HPRC,HGSVC,1KG-ONT	Yes	NA	NA	NA	NA	NA	NA
chr20:14862060	chr20-14862060-allele142951-345	INS	344	NA	0.012859304084720122,0.08789625360230548,0.007936507936507936,0.07952286282306163,0.041922290388548056	0.0181061	MACROD2(0.001557, 0.724)	MACROD2(0.001557, 0.724)	NA	NA	NA	NA	NA	NA	NA	No	NA	HPRC,HGSVC,1KG-ONT	Yes	NA	NA	NA	NA	NA	NA
chr20:14862060	chr20-14862060-allele142955-339	INS	338	NA	0.0045385779122541605,0.0,0.000992063492063492,0.0019880715705765406,0.0081799591002045	NA	MACROD2(0.001557, 0.724)	MACROD2(0.001557, 0.724)	NA	NA	NA	NA	NA	NA	NA	No	NA	HPRC,HGSVC,1KG-ONT	Yes	NA	NA	NA	NA	NA	NA
chr20:14862062	chr20-14862062-allele142956-256	INS	255	NA	0.02193645990922844,0.001440922190201729,0.0,0.005964214711729622,0.0	0.0271088	MACROD2(0.001557, 0.724)	MACROD2(0.001557, 0.724)	NA	NA	NA	NA	NA	NA	NA	No	NA	HPRC,HGSVC,1KG-ONT	Yes	NA	NA	NA	NA	NA	NA
chr20:14862062	chr20-14862062-allele142958-105	INS	104	NA	0.0007564296520423601,0.001440922190201729,0.000992063492063492,0.0019880715705765406,0.003067484662576687	NA	MACROD2(0.001557, 0.724)	MACROD2(0.001557, 0.724)	NA	NA	NA	NA	NA	NA	NA	No	NA	HPRC,HGSVC,1KG-ONT	Yes	NA	NA	NA	NA	NA	NA
chr20:14862062	chr20-14862062-allele142957-422	INS	421	NA	0.1308623298033283,0.3659942363112392,0.18154761904761904,0.24950298210735586,0.1656441717791411	0.0295055	MACROD2(0.001557, 0.724)	MACROD2(0.001557, 0.724)	NA	NA	NA	NA	NA	NA	NA	No	NA	HPRC,HGSVC	Yes	NA	NA	NA	NA	NA	NA
chr20:14862071	chr20-14862071-allele142960-180	INS	179	NA	0.0007564296520423601,0.001440922190201729,0.008928571428571428,0.0,0.0	0.000360376	MACROD2(0.001557, 0.724)	MACROD2(0.001557, 0.724)	NA	NA	NA	NA	NA	NA	NA	No	NA	HPRC,HGSVC,1KG-ONT	Yes	NA	NA	NA	NA	NA	NA
chr20:14862073	chr20-14862073-allele142961-320	INS	319	NA	0.0453857791225416,0.0,0.022817460317460316,0.0009940357852882703,0.041922290388548056	0.0151242	MACROD2(0.001557, 0.724)	MACROD2(0.001557, 0.724)	NA	NA	NA	NA	NA	NA	NA	No	NA	HPRC,HGSVC,1KG-ONT	Yes	NA	NA	NA	NA	NA	NA
chr20:14862081	chr20-14862081-allele142970-121	INS	120	NA	0.0007564296520423601,0.01585014409221902,0.01488095238095238,0.0009940357852882703,0.002044989775051125	0.00355562	MACROD2(0.001557, 0.724)	MACROD2(0.001557, 0.724)	NA	NA	NA	NA	NA	NA	NA	No	NA	HPRC,HGSVC,1KG-ONT	Yes	NA	NA	NA	NA	NA	NA
chr20:14862089	chr20-14862089-allele142973-182	INS	181	NA	0.0022692889561270802,0.037463976945244955,0.001984126984126984,0.02584493041749503,0.011247443762781187	0.00815922	MACROD2(0.001557, 0.724)	MACROD2(0.001557, 0.724)	NA	NA	NA	NA	NA	NA	NA	No	NA	HPRC,HGSVC,1KG-ONT	Yes	NA	NA	NA	NA	NA	NA
chr20:14862125	chr20-14862125-allele142988-64	INS	63	NA	0.0015128593040847202,0.012968299711815562,0.0,0.004970178926441352,0.0	4.96775e-05	MACROD2(0.001557, 0.724)	MACROD2(0.001557, 0.724)	NA	NA	NA	NA	NA	NA	NA	No	NA	HPRC,HGSVC,1KG-ONT	Yes	NA	NA	NA	NA	NA	NA
chr20:14862125	chr20-14862125-allele142987-136	INS	135	NA	0.0,0.0,0.0,0.0,0.013292433537832311	0.00172922	MACROD2(0.001557, 0.724)	MACROD2(0.001557, 0.724)	NA	NA	NA	NA	NA	NA	NA	No	NA	HPRC,HGSVC,1KG-ONT	Yes	NA	NA	NA	NA	NA	NA
chr20:14862125	chr20-14862125-allele142993-52	INS	51	NA	0.0030257186081694403,0.0,0.0,0.0,0.0	0.00520636	MACROD2(0.001557, 0.724)	MACROD2(0.001557, 0.724)	NA	NA	NA	NA	NA	NA	NA	No	NA	HPRC,HGSVC	Yes	NA	NA	NA	NA	NA	NA
chr20:14862125	chr20-14862125-allele142985-100	INS	99	NA	0.0,0.0,0.007936507936507936,0.0,0.0	0.000834484	MACROD2(0.001557, 0.724)	MACROD2(0.001557, 0.724)	NA	NA	NA	NA	NA	NA	NA	No	NA	HPRC,HGSVC,1KG-ONT	Yes	NA	NA	NA	NA	NA	NA
chr20:14862125	chr20-14862125-allele142994-54	INS	53	NA	0.0030257186081694403,0.020172910662824207,0.002976190476190476,0.0,0.0	NA	MACROD2(0.001557, 0.724)	MACROD2(0.001557, 0.724)	NA	NA	NA	NA	NA	NA	NA	No	NA	HPRC,HGSVC	Yes	NA	NA	NA	NA	NA	NA
chr20:14862125	chr20-14862125-allele142991-100	INS	99	NA	0.057488653555219364,0.0,0.0,0.005964214711729622,0.0	0.0909894	MACROD2(0.001557, 0.724)	MACROD2(0.001557, 0.724)	NA	NA	NA	NA	NA	NA	NA	No	NA	HPRC,HGSVC,1KG-ONT	Yes	NA	NA	NA	NA	NA	NA
chr20:14862159	chr20-14862159-allele142999-212	INS	211	NA	0.06883509833585477,0.09077809798270893,0.12797619047619047,0.07157057654075547,0.03783231083844581	0.00065232	MACROD2(0.001557, 0.724)	MACROD2(0.001557, 0.724)	NA	NA	NA	NA	NA	NA	NA	No	NA	HPRC,HGSVC,1KG-ONT	No	NA	NA	NA	NA	NA	NA
chr20:14862210	chr20-14862210-allele143020-254	INS	253	NA	0.006051437216338881,0.005763688760806916,0.006944444444444444,0.0009940357852882703,0.0	0.000470554	MACROD2(0.001557, 0.724)	MACROD2(0.001557, 0.724)	NA	NA	NA	NA	NA	NA	NA	No	NA	HPRC,HGSVC,1KG-ONT	No	NA	NA	NA	NA	NA	NA
chr20:14862213	chr20-14862213-allele143026-98	INS	97	NA	0.02193645990922844,0.007204610951008645,0.00496031746031746,0.0,0.0	0.0230251	MACROD2(0.001557, 0.724)	MACROD2(0.001557, 0.724)	NA	NA	NA	NA	NA	NA	NA	No	NA	HPRC,HGSVC,1KG-ONT	No	NA	NA	NA	NA	NA	NA
chr20:14862232	chr20-14862232-allele143039-169	INS	168	NA	0.0340393343419062,0.02881844380403458,0.000992063492063492,0.03777335984095427,0.07464212678936605	NA	MACROD2(0.001557, 0.724)	MACROD2(0.001557, 0.724)	NA	NA	NA	NA	NA	NA	NA	No	NA	HPRC,HGSVC,1KG-ONT	No	NA	NA	NA	NA	NA	NA
chr20:14862232	chr20-14862232-allele143040-261	INS	260	NA	0.0007564296520423601,0.05763688760806916,0.0496031746031746,0.010934393638170975,0.0	0.0169678	MACROD2(0.001557, 0.724)	MACROD2(0.001557, 0.724)	NA	NA	NA	NA	NA	NA	NA	No	NA	HPRC,HGSVC,1KG-ONT	No	NA	NA	NA	NA	NA	NA
chr20:14862232	chr20-14862232-allele143042-227	INS	226	NA	0.0007564296520423601,0.0,0.0,0.0,0.0	0.000918741	MACROD2(0.001557, 0.724)	MACROD2(0.001557, 0.724)	NA	NA	NA	NA	NA	NA	NA	No	NA	HPRC,HGSVC,1KG-ONT	No	NA	NA	NA	NA	NA	NA
chr20:14862232	chr20-14862232-allele143041-131	INS	130	NA	0.00529500756429652,0.001440922190201729,0.001984126984126984,0.005964214711729622,0.0010224948875255625	0.000472985	MACROD2(0.001557, 0.724)	MACROD2(0.001557, 0.724)	NA	NA	NA	NA	NA	NA	NA	No	NA	HPRC,HGSVC,1KG-ONT	No	NA	NA	NA	NA	NA	NA
chr20:14862237	chr20-14862237-allele143049-177	INS	176	NA	0.0015128593040847202,0.001440922190201729,0.0,0.0,0.0	0.00077342	MACROD2(0.001557, 0.724)	MACROD2(0.001557, 0.724)	NA	NA	NA	NA	NA	NA	NA	No	NA	HPRC,HGSVC,1KG-ONT	No	NA	NA	NA	NA	NA	NA
chr20:14862348	chr20-14862348-allele143072-175	INS	174	NA	0.01361573373676248,0.0,0.0,0.0,0.0	0.0249879	MACROD2(0.001557, 0.724)	MACROD2(0.001557, 0.724)	NA	NA	NA	NA	NA	NA	NA	No	NA	HPRC,HGSVC,1KG-ONT	No	NA	NA	NA	NA	NA	NA
chr20:14862348	chr20-14862348-allele143067-137	INS	136	NA	0.01588502269288956,0.0345821325648415,0.018849206349206348,0.013916500994035786,0.005112474437627812	NA	MACROD2(0.001557, 0.724)	MACROD2(0.001557, 0.724)	NA	NA	NA	NA	NA	NA	NA	No	NA	HPRC,HGSVC,1KG-ONT	No	NA	NA	NA	NA	NA	NA
chr20:14862348	chr20-14862348-allele143069-258	INS	257	NA	0.009077155824508321,0.011527377521613832,0.016865079365079364,0.002982107355864811,0.00408997955010225	NA	MACROD2(0.001557, 0.724)	MACROD2(0.001557, 0.724)	NA	NA	NA	NA	NA	NA	NA	No	NA	HPRC,HGSVC,1KG-ONT	No	NA	NA	NA	NA	NA	NA
chr20:14862348	chr20-14862348-allele143063-169	INS	168	NA	0.0,0.007204610951008645,0.0,0.0,0.0	0.000408842	MACROD2(0.001557, 0.724)	MACROD2(0.001557, 0.724)	NA	NA	NA	NA	NA	NA	NA	No	NA	HPRC,HGSVC,1KG-ONT	No	NA	NA	NA	NA	NA	NA
chr20:14862348	chr20-14862348-allele143073-183	INS	182	NA	0.0015128593040847202,0.0,0.0,0.0,0.0	0.00234988	MACROD2(0.001557, 0.724)	MACROD2(0.001557, 0.724)	NA	NA	NA	NA	NA	NA	NA	No	NA	HPRC,HGSVC,1KG-ONT	No	NA	NA	NA	NA	NA	NA
chr20:14862348	chr20-14862348-allele143066-159	INS	158	NA	0.0113464447806354,0.020172910662824207,0.0,0.005964214711729622,0.016359918200409	NA	MACROD2(0.001557, 0.724)	MACROD2(0.001557, 0.724)	NA	NA	NA	NA	NA	NA	NA	No	NA	HPRC,HGSVC,1KG-ONT	No	NA	NA	NA	NA	NA	NA
chr20:14862348	chr20-14862348-allele143068-220	INS	219	NA	0.0045385779122541605,0.0,0.0,0.008946322067594433,0.003067484662576687	NA	MACROD2(0.001557, 0.724)	MACROD2(0.001557, 0.724)	NA	NA	NA	NA	NA	NA	NA	No	NA	HPRC,HGSVC,1KG-ONT	No	NA	NA	NA	NA	NA	NA
chr20:14862348	chr20-14862348-allele143081-169	INS	168	NA	0.0015128593040847202,0.0,0.0,0.0,0.0	0.00234988	MACROD2(0.001557, 0.724)	MACROD2(0.001557, 0.724)	NA	NA	NA	NA	NA	NA	NA	No	NA	HPRC,HGSVC,1KG-ONT	No	NA	NA	NA	NA	NA	NA
chr20:14862348	chr20-14862348-allele143074-169	INS	168	NA	0.0007564296520423601,0.0,0.0,0.0,0.0	0.000918741	MACROD2(0.001557, 0.724)	MACROD2(0.001557, 0.724)	NA	NA	NA	NA	NA	NA	NA	No	NA	HPRC,HGSVC,1KG-ONT	No	NA	NA	NA	NA	NA	NA
chr20:14862348	chr20-14862348-allele143076-147	INS	146	NA	0.0,0.010086455331412104,0.0,0.002982107355864811,0.0	0.00122989	MACROD2(0.001557, 0.724)	MACROD2(0.001557, 0.724)	NA	NA	NA	NA	NA	NA	NA	No	NA	HPRC,HGSVC,1KG-ONT	No	NA	NA	NA	NA	NA	NA
chr20:14862348	chr20-14862348-allele143071-185	INS	184	NA	0.01059001512859304,0.0,0.0,0.0,0.0	0.0193739	MACROD2(0.001557, 0.724)	MACROD2(0.001557, 0.724)	NA	NA	NA	NA	NA	NA	NA	No	NA	HPRC,HGSVC,1KG-ONT	No	NA	NA	NA	NA	NA	NA
chr20:14862348	chr20-14862348-allele143064-191	INS	190	NA	0.0,0.0,0.0,0.0009940357852882703,0.0	NA	MACROD2(0.001557, 0.724)	MACROD2(0.001557, 0.724)	NA	NA	NA	NA	NA	NA	NA	No	NA	HPRC,HGSVC,1KG-ONT	No	NA	NA	NA	NA	NA	NA
chr20:14862348	chr20-14862348-allele143065-181	INS	180	NA	0.0022692889561270802,0.021613832853025938,0.003968253968253968,0.0,0.002044989775051125	0.00059105	MACROD2(0.001557, 0.724)	MACROD2(0.001557, 0.724)	NA	NA	NA	NA	NA	NA	NA	No	NA	HPRC,HGSVC,1KG-ONT	No	NA	NA	NA	NA	NA	NA
chr20:14862348	chr20-14862348-allele143082-137	INS	136	NA	0.0030257186081694403,0.007204610951008645,0.034722222222222224,0.004970178926441352,0.015337423312883436	0.00629901	MACROD2(0.001557, 0.724)	MACROD2(0.001557, 0.724)	NA	NA	NA	NA	NA	NA	NA	No	NA	HPRC,HGSVC,1KG-ONT	No	NA	NA	NA	NA	NA	NA
chr20:14862348	chr20-14862348-allele143077-201	INS	200	NA	0.0,0.0,0.003968253968253968,0.0,0.00408997955010225	0.000963133	MACROD2(0.001557, 0.724)	MACROD2(0.001557, 0.724)	NA	NA	NA	NA	NA	NA	NA	No	NA	HPRC,HGSVC,1KG-ONT	No	NA	NA	NA	NA	NA	NA
chr20:14862364	chr20-14862364-allele143084-114	INS	113	NA	0.04462934947049924,0.0,0.0,0.0019880715705765406,0.0	0.0765063	MACROD2(0.001557, 0.724)	MACROD2(0.001557, 0.724)	NA	NA	NA	NA	NA	NA	NA	No	NA	HPRC,HGSVC	No	NA	NA	NA	NA	NA	NA
chr20:14862394	chr20-14862394-allele143098-267	INS	266	NA	0.0022692889561270802,0.0,0.0,0.0,0.0	0.00377908	MACROD2(0.001557, 0.724)	MACROD2(0.001557, 0.724)	NA	NA	NA	NA	NA	NA	NA	No	NA	HPRC,HGSVC,1KG-ONT	No	NA	NA	NA	NA	NA	NA
chr20:14862394	chr20-14862394-allele143094-53	INS	52	NA	0.0007564296520423601,0.023054755043227664,0.012896825396825396,0.0009940357852882703,0.006134969325153374	0.00498262	MACROD2(0.001557, 0.724)	MACROD2(0.001557, 0.724)	NA	NA	NA	NA	NA	NA	NA	No	NA	HPRC,HGSVC,1KG-ONT	No	NA	NA	NA	NA	NA	NA
chr20:14862394	chr20-14862394-allele143095-75	INS	74	NA	0.0015128593040847202,0.0,0.0,0.0,0.0	0.00234988	MACROD2(0.001557, 0.724)	MACROD2(0.001557, 0.724)	NA	NA	NA	NA	NA	NA	NA	No	NA	HPRC,HGSVC,1KG-ONT	No	NA	NA	NA	NA	NA	NA
chr20:14862396	chr20-14862396-allele143121-219	INS	218	NA	0.0007564296520423601,0.0,0.0,0.0,0.0	0.000918741	MACROD2(0.001557, 0.724)	MACROD2(0.001557, 0.724)	NA	NA	NA	NA	NA	NA	NA	No	NA	HPRC,HGSVC,1KG-ONT	No	NA	NA	NA	NA	NA	NA
chr20:14862396	chr20-14862396-allele143108-201	INS	200	NA	0.0,0.020172910662824207,0.0,0.0,0.0010224948875255625	0.00218897	MACROD2(0.001557, 0.724)	MACROD2(0.001557, 0.724)	NA	NA	NA	NA	NA	NA	NA	No	NA	HPRC,HGSVC,1KG-ONT	No	NA	NA	NA	NA	NA	NA
chr20:14862396	chr20-14862396-allele143118-163	INS	162	NA	0.0015128593040847202,0.0,0.0,0.0,0.0	0.00234988	MACROD2(0.001557, 0.724)	MACROD2(0.001557, 0.724)	NA	NA	NA	NA	NA	NA	NA	No	NA	HPRC,HGSVC,1KG-ONT	No	NA	NA	NA	NA	NA	NA
chr20:14862396	chr20-14862396-allele143106-107	INS	106	NA	0.0007564296520423601,0.0,0.0,0.0,0.0	0.000918741	MACROD2(0.001557, 0.724)	MACROD2(0.001557, 0.724)	NA	NA	NA	NA	NA	NA	NA	No	NA	HPRC,HGSVC,1KG-ONT	No	NA	NA	NA	NA	NA	NA
chr20:14862396	chr20-14862396-allele143110-157	INS	156	NA	0.0,0.0,0.018849206349206348,0.0,0.0	0.00294382	MACROD2(0.001557, 0.724)	MACROD2(0.001557, 0.724)	NA	NA	NA	NA	NA	NA	NA	No	NA	HPRC,HGSVC,1KG-ONT	No	NA	NA	NA	NA	NA	NA
chr20:14862396	chr20-14862396-allele143117-217	INS	216	NA	0.0007564296520423601,0.0,0.0,0.0,0.0	0.000918741	MACROD2(0.001557, 0.724)	MACROD2(0.001557, 0.724)	NA	NA	NA	NA	NA	NA	NA	No	NA	HPRC,HGSVC,1KG-ONT	No	NA	NA	NA	NA	NA	NA
chr20:14862396	chr20-14862396-allele143103-233	INS	232	NA	0.0007564296520423601,0.002881844380403458,0.0,0.0,0.0010224948875255625	NA	MACROD2(0.001557, 0.724)	MACROD2(0.001557, 0.724)	NA	NA	NA	NA	NA	NA	NA	No	NA	HPRC,HGSVC,1KG-ONT	No	NA	NA	NA	NA	NA	NA
chr20:14862396	chr20-14862396-allele143120-185	INS	184	NA	0.00832072617246596,0.001440922190201729,0.0,0.0,0.002044989775051125	0.00954065	MACROD2(0.001557, 0.724)	MACROD2(0.001557, 0.724)	NA	NA	NA	NA	NA	NA	NA	No	NA	HPRC,HGSVC,1KG-ONT	No	NA	NA	NA	NA	NA	NA
chr20:14862396	chr20-14862396-allele143115-201	INS	200	NA	0.014372163388804841,0.0,0.0,0.007952286282306162,0.0	0.0132654	MACROD2(0.001557, 0.724)	MACROD2(0.001557, 0.724)	NA	NA	NA	NA	NA	NA	NA	No	NA	HPRC,HGSVC,1KG-ONT	No	NA	NA	NA	NA	NA	NA
chr20:14862396	chr20-14862396-allele143122-131	INS	130	NA	0.0007564296520423601,0.0,0.0,0.0,0.0	0.000918741	MACROD2(0.001557, 0.724)	MACROD2(0.001557, 0.724)	NA	NA	NA	NA	NA	NA	NA	No	NA	HPRC,HGSVC,1KG-ONT	No	NA	NA	NA	NA	NA	NA
chr20:14862396	chr20-14862396-allele143112-169	INS	168	NA	0.0,0.001440922190201729,0.0,0.010934393638170975,0.002044989775051125	0.00199905	MACROD2(0.001557, 0.724)	MACROD2(0.001557, 0.724)	NA	NA	NA	NA	NA	NA	NA	No	NA	HPRC,HGSVC,1KG-ONT	No	NA	NA	NA	NA	NA	NA
chr20:14862396	chr20-14862396-allele143114-179	INS	178	NA	0.0037821482602118004,0.001440922190201729,0.0,0.0,0.0	0.00462462	MACROD2(0.001557, 0.724)	MACROD2(0.001557, 0.724)	NA	NA	NA	NA	NA	NA	NA	No	NA	HPRC,HGSVC,1KG-ONT	No	NA	NA	NA	NA	NA	NA
chr20:14862396	chr20-14862396-allele143102-203	INS	202	NA	0.0037821482602118004,0.0,0.0,0.010934393638170975,0.0	NA	MACROD2(0.001557, 0.724)	MACROD2(0.001557, 0.724)	NA	NA	NA	NA	NA	NA	NA	No	NA	HPRC,HGSVC,1KG-ONT	No	NA	NA	NA	NA	NA	NA
chr20:14862396	chr20-14862396-allele143116-253	INS	252	NA	0.0030257186081694403,0.002881844380403458,0.0,0.0,0.0	0.00206069	MACROD2(0.001557, 0.724)	MACROD2(0.001557, 0.724)	NA	NA	NA	NA	NA	NA	NA	No	NA	HPRC,HGSVC,1KG-ONT	No	NA	NA	NA	NA	NA	NA
chr20:14862398	chr20-14862398-allele143124-147	INS	146	NA	0.0015128593040847202,0.001440922190201729,0.03670634920634921,0.0,0.010224948875255624	0.00616981	MACROD2(0.001557, 0.724)	MACROD2(0.001557, 0.724)	NA	NA	NA	NA	NA	NA	NA	No	NA	HPRC,HGSVC,1KG-ONT	No	NA	NA	NA	NA	NA	NA
chr20:14862398	chr20-14862398-allele143127-117	INS	116	NA	0.0007564296520423601,0.001440922190201729,0.0,0.0,0.0	NA	MACROD2(0.001557, 0.724)	MACROD2(0.001557, 0.724)	NA	NA	NA	NA	NA	NA	NA	No	NA	HPRC,HGSVC,1KG-ONT	No	NA	NA	NA	NA	NA	NA
chr20:14862408	chr20-14862408-allele143130-148	INS	147	NA	0.01739788199697428,0.002881844380403458,0.0,0.002982107355864811,0.0	0.0223262	MACROD2(0.001557, 0.724)	MACROD2(0.001557, 0.724)	NA	NA	NA	NA	NA	NA	NA	No	NA	HPRC,HGSVC,1KG-ONT	No	NA	NA	NA	NA	NA	NA
chr20:14862420	chr20-14862420-allele143136-308	INS	307	NA	0.10060514372163389,0.13688760806916425,0.18353174603174602,0.09343936381709742,0.0950920245398773	0.00266276	MACROD2(0.001557, 0.724)	MACROD2(0.001557, 0.724)	NA	NA	NA	NA	NA	NA	NA	No	NA	HPRC,HGSVC,1KG-ONT	No	NA	NA	NA	NA	NA	NA
chr20:14862420	chr20-14862420-allele143141-227	INS	226	NA	0.006051437216338881,0.002881844380403458,0.0,0.0,0.0	0.00707186	MACROD2(0.001557, 0.724)	MACROD2(0.001557, 0.724)	NA	NA	NA	NA	NA	NA	NA	No	NA	HPRC,HGSVC,1KG-ONT	No	NA	NA	NA	NA	NA	NA
chr20:14862420	chr20-14862420-allele143143-217	INS	216	NA	0.0007564296520423601,0.0,0.0,0.0,0.0	0.000918741	MACROD2(0.001557, 0.724)	MACROD2(0.001557, 0.724)	NA	NA	NA	NA	NA	NA	NA	No	NA	HPRC,HGSVC,1KG-ONT	No	NA	NA	NA	NA	NA	NA
chr20:14862420	chr20-14862420-allele143138-229	INS	228	NA	0.0,0.0,0.0,0.0,0.0010224948875255625	NA	MACROD2(0.001557, 0.724)	MACROD2(0.001557, 0.724)	NA	NA	NA	NA	NA	NA	NA	No	NA	HPRC,HGSVC,1KG-ONT	No	NA	NA	NA	NA	NA	NA
chr20:14862420	chr20-14862420-allele143137-251	INS	250	NA	0.0007564296520423601,0.001440922190201729,0.0,0.0,0.002044989775051125	NA	MACROD2(0.001557, 0.724)	MACROD2(0.001557, 0.724)	NA	NA	NA	NA	NA	NA	NA	No	NA	HPRC,HGSVC,1KG-ONT	No	NA	NA	NA	NA	NA	NA
chr20:14862420	chr20-14862420-allele143146-197	INS	196	NA	0.018154311649016642,0.0,0.0,0.0,0.0	0.0332691	MACROD2(0.001557, 0.724)	MACROD2(0.001557, 0.724)	NA	NA	NA	NA	NA	NA	NA	No	NA	HPRC,HGSVC,1KG-ONT	No	NA	NA	NA	NA	NA	NA
chr20:14862442	chr20-14862442-allele143161-203	INS	202	NA	0.0,0.002881844380403458,0.0,0.004970178926441352,0.0	0.000778337	MACROD2(0.001557, 0.724)	MACROD2(0.001557, 0.724)	NA	NA	NA	NA	NA	NA	NA	No	NA	HPRC,HGSVC,1KG-ONT	No	NA	NA	NA	NA	NA	NA
chr20:14862442	chr20-14862442-allele143160-237	INS	236	NA	0.0,0.0,0.0,0.0009940357852882703,0.0	NA	MACROD2(0.001557, 0.724)	MACROD2(0.001557, 0.724)	NA	NA	NA	NA	NA	NA	NA	No	NA	HPRC,HGSVC,1KG-ONT	No	NA	NA	NA	NA	NA	NA
chr20:14862442	chr20-14862442-allele143158-203	INS	202	NA	0.0,0.0,0.0,0.012922465208747515,0.0	0.00188759	MACROD2(0.001557, 0.724)	MACROD2(0.001557, 0.724)	NA	NA	NA	NA	NA	NA	NA	No	NA	HPRC,HGSVC,1KG-ONT	No	NA	NA	NA	NA	NA	NA
chr20:14862450	chr20-14862450-allele143164-242	INS	241	NA	0.0030257186081694403,0.004322766570605188,0.011904761904761904,0.018886679920477135,0.010224948875255624	0.00362303	MACROD2(0.001557, 0.724)	MACROD2(0.001557, 0.724)	NA	NA	NA	NA	NA	NA	NA	No	NA	HPRC,HGSVC,1KG-ONT	No	NA	NA	NA	NA	NA	NA
chr20:14862452	chr20-14862452-allele143169-239	INS	238	NA	0.0045385779122541605,0.005763688760806916,0.0,0.009940357852882704,0.002044989775051125	NA	MACROD2(0.001557, 0.724)	MACROD2(0.001557, 0.724)	NA	NA	NA	NA	NA	NA	NA	No	NA	HPRC,HGSVC,1KG-ONT	No	NA	NA	NA	NA	NA	NA
chr20:14862452	chr20-14862452-allele143168-159	INS	158	NA	0.0022692889561270802,0.0,0.021825396825396824,0.0,0.014314928425357873	0.00306897	MACROD2(0.001557, 0.724)	MACROD2(0.001557, 0.724)	NA	NA	NA	NA	NA	NA	NA	No	NA	HPRC,HGSVC,1KG-ONT	No	NA	NA	NA	NA	NA	NA
chr20:14862462	chr20-14862462-allele143172-68	INS	67	NA	0.009077155824508321,0.0,0.003968253968253968,0.014910536779324055,0.0	0.000706133	MACROD2(0.001557, 0.724)	MACROD2(0.001557, 0.724)	NA	NA	NA	NA	NA	NA	NA	No	NA	HPRC,HGSVC,1KG-ONT	No	NA	NA	NA	NA	NA	NA
chr20:14862464	chr20-14862464-allele143178-235	INS	234	NA	0.0022692889561270802,0.007204610951008645,0.0,0.0,0.0	NA	MACROD2(0.001557, 0.724)	MACROD2(0.001557, 0.724)	NA	NA	NA	NA	NA	NA	NA	No	NA	HPRC,HGSVC,1KG-ONT	No	NA	NA	NA	NA	NA	NA
chr20:14862464	chr20-14862464-allele143177-233	INS	232	NA	0.0030257186081694403,0.0,0.0,0.0,0.0	0.00520636	MACROD2(0.001557, 0.724)	MACROD2(0.001557, 0.724)	NA	NA	NA	NA	NA	NA	NA	No	NA	HPRC,HGSVC,1KG-ONT	No	NA	NA	NA	NA	NA	NA
chr20:14862464	chr20-14862464-allele143176-229	INS	228	NA	0.0,0.001440922190201729,0.0,0.0,0.0	NA	MACROD2(0.001557, 0.724)	MACROD2(0.001557, 0.724)	NA	NA	NA	NA	NA	NA	NA	No	NA	HPRC,HGSVC,1KG-ONT	No	NA	NA	NA	NA	NA	NA
chr20:14862466	chr20-14862466-allele143180-81	INS	80	NA	0.01059001512859304,0.005763688760806916,0.0,0.02286282306163022,0.0010224948875255625	NA	MACROD2(0.001557, 0.724)	MACROD2(0.001557, 0.724)	NA	NA	NA	NA	NA	NA	NA	No	NA	HPRC,HGSVC,1KG-ONT	No	NA	NA	NA	NA	NA	NA
chr20:14862466	chr20-14862466-allele143188-81	INS	80	NA	0.0007564296520423601,0.0,0.002976190476190476,0.0,0.0	NA	MACROD2(0.001557, 0.724)	MACROD2(0.001557, 0.724)	NA	NA	NA	NA	NA	NA	NA	No	NA	HPRC,HGSVC,1KG-ONT	No	NA	NA	NA	NA	NA	NA
chr20:14862469	chr20-14862469-allele143189-87	INS	86	NA	0.009833585476550681,0.001440922190201729,0.0,0.002982107355864811,0.012269938650306749	0.00203573	MACROD2(0.001557, 0.724)	MACROD2(0.001557, 0.724)	NA	NA	NA	NA	NA	NA	NA	No	NA	HPRC,HGSVC,1KG-ONT	No	NA	NA	NA	NA	NA	NA
chr20:14862506	chr20-14862506-allele143205-245	INS	244	NA	0.0015128593040847202,0.0,0.005952380952380952,0.0,0.0010224948875255625	NA	MACROD2(0.001557, 0.724)	MACROD2(0.001557, 0.724)	NA	NA	NA	NA	NA	NA	NA	No	NA	HPRC,HGSVC,1KG-ONT	No	NA	NA	NA	NA	NA	NA
chr20:14862520	chr20-14862520-allele143223-225	INS	224	NA	0.0030257186081694403,0.0,0.0,0.0009940357852882703,0.0	0.00328379	MACROD2(0.001557, 0.724)	MACROD2(0.001557, 0.724)	NA	NA	NA	NA	NA	NA	NA	No	NA	HPRC,HGSVC,1KG-ONT	No	NA	NA	NA	NA	NA	NA
chr20:14862525	chr20-14862525-allele143226-101	INS	100	NA	0.009833585476550681,0.03025936599423631,0.04365079365079365,0.0636182902584493,0.06032719836400818	0.0211318	MACROD2(0.001557, 0.724)	MACROD2(0.001557, 0.724)	NA	NA	NA	NA	NA	NA	NA	No	NA	HPRC,HGSVC,1KG-ONT	No	NA	NA	NA	NA	NA	NA
chr20:14862561	chr20-14862561-allele143243-133	INS	132	NA	0.029500756429652043,0.07348703170028818,0.031746031746031744,0.09045725646123261,0.049079754601226995	0.00892321	MACROD2(0.001557, 0.724)	MACROD2(0.001557, 0.724)	NA	NA	NA	NA	NA	NA	NA	No	NA	HPRC,HGSVC,1KG-ONT	No	NA	NA	NA	NA	NA	NA
chr20:14862568	chr20-14862568-allele143255-241	INS	240	NA	0.014372163388804841,0.0,0.0,0.0,0.0	0.0263867	MACROD2(0.001557, 0.724)	MACROD2(0.001557, 0.724)	NA	NA	NA	NA	NA	NA	NA	No	NA	HPRC,HGSVC,1KG-ONT	No	NA	NA	NA	NA	NA	NA
chr20:14862568	chr20-14862568-allele143247-221	INS	220	NA	0.006051437216338881,0.0,0.0,0.005964214711729622,0.0	0.00299231	MACROD2(0.001557, 0.724)	MACROD2(0.001557, 0.724)	NA	NA	NA	NA	NA	NA	NA	No	NA	HPRC,HGSVC,1KG-ONT	No	NA	NA	NA	NA	NA	NA
chr20:14862568	chr20-14862568-allele143251-197	INS	196	NA	0.0007564296520423601,0.0,0.0,0.0,0.0	0.000918741	MACROD2(0.001557, 0.724)	MACROD2(0.001557, 0.724)	NA	NA	NA	NA	NA	NA	NA	No	NA	HPRC,HGSVC,1KG-ONT	No	NA	NA	NA	NA	NA	NA
chr20:14862568	chr20-14862568-allele143248-275	INS	274	NA	0.018910741301059002,0.037463976945244955,0.04365079365079365,0.02385685884691849,0.003067484662576687	0.000591759	MACROD2(0.001557, 0.724)	MACROD2(0.001557, 0.724)	NA	NA	NA	NA	NA	NA	NA	No	NA	HPRC,HGSVC,1KG-ONT	No	NA	NA	NA	NA	NA	NA
chr20:14862568	chr20-14862568-allele143252-255	INS	254	NA	0.009077155824508321,0.008645533141210375,0.0,0.0,0.0	0.00720493	MACROD2(0.001557, 0.724)	MACROD2(0.001557, 0.724)	NA	NA	NA	NA	NA	NA	NA	No	NA	HPRC,HGSVC,1KG-ONT	No	NA	NA	NA	NA	NA	NA
chr20:14862641	chr20-14862641-allele143283-142	INS	141	NA	0.02042360060514372,0.03025936599423631,0.11011904761904762,0.04473161033797217,0.10020449897750511	0.0249291	MACROD2(0.001557, 0.724)	MACROD2(0.001557, 0.724)	NA	NA	NA	NA	NA	NA	NA	No	NA	HPRC,HGSVC,1KG-ONT	No	NA	NA	NA	NA	NA	NA
chr20:14862655	chr20-14862655-allele143305-63	INS	62	NA	0.006051437216338881,0.001440922190201729,0.000992063492063492,0.0019880715705765406,0.007157464212678937	0.000732246	MACROD2(0.001557, 0.724)	MACROD2(0.001557, 0.724)	NA	NA	NA	NA	NA	NA	NA	No	NA	HPRC,HGSVC,1KG-ONT	No	NA	NA	NA	NA	NA	NA
chr20:14955029	chr20-14955029-allele143928-91	INS	90	NA	0.007564296520423601,0.0,0.0,0.0,0.0	0.0137297	MACROD2(0.001557, 0.724)	MACROD2(0.001557, 0.724)	NA	NA	NA	NA	NA	NA	NA	No	NA	HPRC,HGSVC,1KG-ONT	Yes	NA	NA	NA	NA	NA	NA
chr20:14955029	chr20-14955029-allele143922-121	INS	120	NA	0.4266263237518911,0.5619596541786743,0.3878968253968254,0.5815109343936382,0.4161554192229039	0.00543536	MACROD2(0.001557, 0.724)	MACROD2(0.001557, 0.724)	NA	NA	NA	NA	NA	NA	NA	No	NA	HPRC,HGSVC,1KG-ONT	Yes	NA	NA	NA	NA	NA	NA
chr20:14955029	chr20-14955029-allele143923-96	INS	95	NA	0.0264750378214826,0.037463976945244955,0.000992063492063492,0.017892644135188866,0.0408997955010225	NA	MACROD2(0.001557, 0.724)	MACROD2(0.001557, 0.724)	NA	NA	NA	NA	NA	NA	NA	No	NA	HPRC,HGSVC,1KG-ONT	Yes	NA	NA	NA	NA	NA	NA
chr20:14955029	chr20-14955029-allele143920-138	INS	137	NA	0.01361573373676248,0.03314121037463977,0.04861111111111111,0.006958250497017893,0.03783231083844581	0.00557144	MACROD2(0.001557, 0.724)	MACROD2(0.001557, 0.724)	NA	NA	NA	NA	NA	NA	NA	No	NA	HPRC,HGSVC	Yes	NA	NA	NA	NA	NA	NA
chr20:14955029	chr20-14955029-allele143927-96	INS	95	NA	0.006051437216338881,0.024495677233429394,0.022817460317460316,0.017892644135188866,0.017382413087934562	0.0057074	MACROD2(0.001557, 0.724)	MACROD2(0.001557, 0.724)	NA	NA	NA	NA	NA	NA	NA	No	NA	HPRC,HGSVC,1KG-ONT	Yes	NA	NA	NA	NA	NA	NA
chr20:14955029	chr20-14955029-allele143921-90	INS	89	NA	0.03252647503782148,0.011527377521613832,0.028769841269841268,0.012922465208747515,0.009202453987730062	0.00631241	MACROD2(0.001557, 0.724)	MACROD2(0.001557, 0.724)	NA	NA	NA	NA	NA	NA	NA	No	NA	HPRC,HGSVC,1KG-ONT	Yes	NA	NA	NA	NA	NA	NA
chr20:14955029	chr20-14955029-allele143929-96	INS	95	NA	0.056732223903177004,0.005763688760806916,0.0,0.0,0.0	0.0935378	MACROD2(0.001557, 0.724)	MACROD2(0.001557, 0.724)	NA	NA	NA	NA	NA	NA	NA	No	NA	HPRC,HGSVC,1KG-ONT	Yes	NA	NA	NA	NA	NA	NA
chr20:14955029	chr20-14955029-allele143926-96	INS	95	NA	0.014372163388804841,0.001440922190201729,0.000992063492063492,0.0,0.0	0.0220913	MACROD2(0.001557, 0.724)	MACROD2(0.001557, 0.724)	NA	NA	NA	NA	NA	NA	NA	No	NA	HPRC,HGSVC,1KG-ONT	Yes	NA	NA	NA	NA	NA	NA
chr20:14955029	chr20-14955029-allele143925-96	INS	95	NA	0.0,0.001440922190201729,0.0,0.0,0.0	NA	MACROD2(0.001557, 0.724)	MACROD2(0.001557, 0.724)	NA	NA	NA	NA	NA	NA	NA	No	NA	HPRC,HGSVC,1KG-ONT	Yes	NA	NA	NA	NA	NA	NA
chr20:14955029	chr20-14955029-allele143924-103	INS	102	NA	0.0,0.0,0.000992063492063492,0.0,0.0	NA	MACROD2(0.001557, 0.724)	MACROD2(0.001557, 0.724)	NA	NA	NA	NA	NA	NA	NA	No	NA	HPRC,HGSVC,1KG-ONT	Yes	NA	NA	NA	NA	NA	NA
chr20:14955041	chr20-14955041-allele143930-96	INS	95	NA	0.08245083207261725,0.011527377521613832,0.0,0.010934393638170975,0.019427402862985686	0.0860461	MACROD2(0.001557, 0.724)	MACROD2(0.001557, 0.724)	NA	NA	NA	NA	NA	NA	NA	No	NA	HPRC,HGSVC,1KG-ONT	Yes	NA	NA	NA	NA	NA	NA
chr20:14955041	chr20-14955041-allele143931-96	INS	95	NA	0.0007564296520423601,0.0,0.0,0.0,0.0	0.000918741	MACROD2(0.001557, 0.724)	MACROD2(0.001557, 0.724)	NA	NA	NA	NA	NA	NA	NA	No	NA	HPRC,HGSVC,1KG-ONT	Yes	NA	NA	NA	NA	NA	NA
chr20:14955050	chr20-14955050-allele143932-196	INS	195	NA	0.07110438729198185,0.03602305475504323,0.0248015873015873,0.02286282306163022,0.03067484662576687	0.0238081	MACROD2(0.001557, 0.724)	MACROD2(0.001557, 0.724)	NA	NA	NA	NA	NA	NA	NA	No	NA	HPRC,HGSVC	Yes	NA	NA	NA	NA	NA	NA
chr20:14955056	chr20-14955056-allele143935-147	INS	146	NA	0.03479576399394856,0.0,0.016865079365079364,0.016898608349900597,0.018404907975460124	0.0105519	MACROD2(0.001557, 0.724)	MACROD2(0.001557, 0.724)	NA	NA	NA	NA	NA	NA	NA	No	NA	HPRC,HGSVC	Yes	NA	NA	NA	NA	NA	NA
chr20:14955056	chr20-14955056-allele143938-117	INS	116	NA	0.0037821482602118004,0.0,0.0,0.0,0.0	0.00663171	MACROD2(0.001557, 0.724)	MACROD2(0.001557, 0.724)	NA	NA	NA	NA	NA	NA	NA	No	NA	HPRC,HGSVC,1KG-ONT	Yes	NA	NA	NA	NA	NA	NA
chr20:14955056	chr20-14955056-allele143939-122	INS	121	NA	0.0007564296520423601,0.0,0.0,0.0,0.003067484662576687	NA	MACROD2(0.001557, 0.724)	MACROD2(0.001557, 0.724)	NA	NA	NA	NA	NA	NA	NA	No	NA	HPRC,HGSVC,1KG-ONT	Yes	NA	NA	NA	NA	NA	NA
chr20:14955056	chr20-14955056-allele143936-116	INS	115	NA	0.30559757942511345,0.1585014409221902,0.15873015873015872,0.1341948310139165,0.130879345603272	0.0805481	MACROD2(0.001557, 0.724)	MACROD2(0.001557, 0.724)	NA	NA	NA	NA	NA	NA	NA	No	NA	HPRC,HGSVC,1KG-ONT	Yes	NA	NA	NA	NA	NA	NA
chr20:14955056	chr20-14955056-allele143941-197	INS	196	NA	0.00680786686838124,0.0,0.0,0.0,0.0081799591002045	0.00266242	MACROD2(0.001557, 0.724)	MACROD2(0.001557, 0.724)	NA	NA	NA	NA	NA	NA	NA	No	NA	HPRC,HGSVC	Yes	NA	NA	NA	NA	NA	NA
chr20:14955056	chr20-14955056-allele143940-122	INS	121	NA	0.030257186081694403,0.011527377521613832,0.001984126984126984,0.0009940357852882703,0.005112474437627812	0.0293166	MACROD2(0.001557, 0.724)	MACROD2(0.001557, 0.724)	NA	NA	NA	NA	NA	NA	NA	No	NA	HPRC,HGSVC,1KG-ONT	Yes	NA	NA	NA	NA	NA	NA
chr20:14955058	chr20-14955058-allele143944-143	INS	142	NA	0.0,0.008645533141210375,0.0,0.0,0.0	0.000593574	MACROD2(0.001557, 0.724)	MACROD2(0.001557, 0.724)	NA	NA	NA	NA	NA	NA	NA	No	NA	HPRC,HGSVC	Yes	NA	NA	NA	NA	NA	NA
chr20:14957828	chr20-14957828-allele143973-1	DEL	114	NA	0.0,0.0,0.0,0.008946322067594433,0.0	0.00114796	MACROD2(0.001557, 0.724)	MACROD2(0.001557, 0.724)	NA	NA	NA	NA	NA	NA	NA	No	NA	HGSVC	Yes	NA	NA	NA	NA	NA	NA
chr20:14966697	chr20-14966697-allele144084-1	DEL	344	NA	0.00680786686838124,0.0,0.0,0.0,0.0	0.0123139	MACROD2(0.001557, 0.724)	MACROD2(0.001557, 0.724)	NA	NA	NA	NA	NA	NA	NA	No	NA	No	Yes	NA	NA	NA	NA	NA	NA
chr20:14988048	chr20-14988048-allele144376-324	INS	323	NA	0.0,0.0,0.0,0.002982107355864811,0.0	3.94758e-05	MACROD2(0.001557, 0.724)	MACROD2(0.001557, 0.724)	NA	NA	NA	NA	NA	NA	NA	No	NA	No	Yes	NA	NA	NA	NA	NA	NA
chr20:14992711	chr20-14992711-allele144414-83	INS	82	NA	0.03177004538577912,0.004322766570605188,0.002976190476190476,0.005964214711729622,0.007157464212678937	0.0283989	MACROD2(0.001557, 0.724)	MACROD2(0.001557, 0.724)	NA	NA	NA	NA	NA	NA	NA	No	NA	HPRC,HGSVC,1KG-ONT	Yes	NA	NA	NA	NA	NA	NA
chr20:15000328	chr20-15000328-allele144458-1	DEL	331	NA	0.21860816944024206,0.069164265129683,0.001984126984126984,0.04970178926441352,0.03885480572597137	0.186022	MACROD2(0.001557, 0.724)	MACROD2(0.001557, 0.724)	NA	NA	NA	NA	NA	NA	NA	No	NA	HPRC,HGSVC,1KG-ONT	Yes	NA	NA	NA	NA	NA	NA
chr20:15007007	chr20-15007007-allele144541-311	INS	310	NA	0.012102874432677761,0.001440922190201729,0.0,0.0009940357852882703,0.0	0.0178937	MACROD2(0.001557, 0.724)	MACROD2(0.001557, 0.724)	NA	NA	NA	NA	NA	NA	NA	No	NA	HPRC,HGSVC	Yes	NA	NA	NA	NA	NA	NA
chr20:15008056	chr20-15008056-allele144554-352	INS	351	NA	0.0,0.0,0.0,0.0,0.009202453987730062	0.00114796	MACROD2(0.001557, 0.724)	MACROD2(0.001557, 0.724)	NA	NA	NA	NA	NA	NA	NA	No	NA	No	Yes	NA	NA	NA	NA	NA	NA
chr20:15021070	chr20-15021070-allele144625-1	DEL	128	NA	0.0718608169440242,0.005763688760806916,0.0,0.0,0.0	0.119359	MACROD2(0.001557, 0.724)	MACROD2(0.001557, 0.724)	NA	NA	NA	NA	NA	NA	NA	No	NA	HPRC,HGSVC,1KG-ONT	Yes	NA	NA	NA	NA	NA	NA
chr20:15021121	chr20-15021121-allele144643-95	INS	94	NA	0.0,0.0,0.0,0.0,0.006134969325153374	0.000593574	MACROD2(0.001557, 0.724)	MACROD2(0.001557, 0.724)	NA	NA	NA	NA	NA	NA	NA	No	NA	HPRC,HGSVC,1KG-ONT	Yes	NA	NA	NA	NA	NA	NA
chr20:15021124	chr20-15021124-allele144647-55	INS	54	NA	0.0,0.001440922190201729,0.0,0.0,0.0	NA	MACROD2(0.001557, 0.724)	MACROD2(0.001557, 0.724)	NA	NA	NA	NA	NA	NA	NA	No	NA	HPRC,HGSVC	Yes	NA	NA	NA	NA	NA	NA
chr20:15021124	chr20-15021124-allele144649-175	INS	174	NA	0.012102874432677761,0.002881844380403458,0.007936507936507936,0.0,0.0	0.00798684	MACROD2(0.001557, 0.724)	MACROD2(0.001557, 0.724)	NA	NA	NA	NA	NA	NA	NA	No	NA	HPRC,HGSVC,1KG-ONT	Yes	NA	NA	NA	NA	NA	NA
chr20:15021124	chr20-15021124-allele144648-135	INS	134	NA	0.009833585476550681,0.0,0.0,0.0,0.0	0.0178876	MACROD2(0.001557, 0.724)	MACROD2(0.001557, 0.724)	NA	NA	NA	NA	NA	NA	NA	No	NA	HPRC,HGSVC	Yes	NA	NA	NA	NA	NA	NA
chr20:15021150	chr20-15021150-allele144658-139	INS	138	NA	0.0007564296520423601,0.0,0.0,0.0,0.0	0.000918741	MACROD2(0.001557, 0.724)	MACROD2(0.001557, 0.724)	NA	NA	NA	NA	NA	NA	NA	No	NA	HPRC,HGSVC	Yes	NA	NA	NA	NA	NA	NA
chr20:15021248	chr20-15021248-allele144690-59	INS	58	NA	0.0015128593040847202,0.002881844380403458,0.0,0.0,0.00408997955010225	NA	MACROD2(0.001557, 0.724)	MACROD2(0.001557, 0.724)	NA	NA	NA	NA	NA	NA	NA	No	NA	HPRC,HGSVC,1KG-ONT	Yes	NA	NA	NA	NA	NA	NA
chr20:15021248	chr20-15021248-allele144676-55	INS	54	NA	0.0,0.0,0.0,0.0009940357852882703,0.0	NA	MACROD2(0.001557, 0.724)	MACROD2(0.001557, 0.724)	NA	NA	NA	NA	NA	NA	NA	No	NA	HPRC,HGSVC	Yes	NA	NA	NA	NA	NA	NA
chr20:15021248	chr20-15021248-allele144678-57	INS	56	NA	0.0030257186081694403,0.0,0.0,0.0,0.0	0.00520636	MACROD2(0.001557, 0.724)	MACROD2(0.001557, 0.724)	NA	NA	NA	NA	NA	NA	NA	No	NA	HPRC,HGSVC,1KG-ONT	Yes	NA	NA	NA	NA	NA	NA
chr20:15021248	chr20-15021248-allele144681-135	INS	134	NA	0.0045385779122541605,0.0,0.0,0.0,0.0	0.00805514	MACROD2(0.001557, 0.724)	MACROD2(0.001557, 0.724)	NA	NA	NA	NA	NA	NA	NA	No	NA	HPRC,HGSVC	Yes	NA	NA	NA	NA	NA	NA
chr20:15021248	chr20-15021248-allele144701-177	INS	176	NA	0.007564296520423601,0.001440922190201729,0.0,0.0,0.0	0.0115415	MACROD2(0.001557, 0.724)	MACROD2(0.001557, 0.724)	NA	NA	NA	NA	NA	NA	NA	No	NA	HPRC,HGSVC,1KG-ONT	Yes	NA	NA	NA	NA	NA	NA
chr20:15021248	chr20-15021248-allele144697-79	INS	78	NA	0.0015128593040847202,0.0,0.0,0.0,0.0	0.00234988	MACROD2(0.001557, 0.724)	MACROD2(0.001557, 0.724)	NA	NA	NA	NA	NA	NA	NA	No	NA	HPRC,HGSVC,1KG-ONT	Yes	NA	NA	NA	NA	NA	NA
chr20:15021248	chr20-15021248-allele144700-141	INS	140	NA	0.0007564296520423601,0.0,0.0,0.0,0.0	0.000918741	MACROD2(0.001557, 0.724)	MACROD2(0.001557, 0.724)	NA	NA	NA	NA	NA	NA	NA	No	NA	HPRC,HGSVC	Yes	NA	NA	NA	NA	NA	NA
chr20:15021248	chr20-15021248-allele144691-81	INS	80	NA	0.0,0.001440922190201729,0.000992063492063492,0.005964214711729622,0.0010224948875255625	0.00114796	MACROD2(0.001557, 0.724)	MACROD2(0.001557, 0.724)	NA	NA	NA	NA	NA	NA	NA	No	NA	HPRC,HGSVC,1KG-ONT	Yes	NA	NA	NA	NA	NA	NA
chr20:15021248	chr20-15021248-allele144677-79	INS	78	NA	0.0037821482602118004,0.025936599423631124,0.001984126984126984,0.0,0.006134969325153374	0.000359051	MACROD2(0.001557, 0.724)	MACROD2(0.001557, 0.724)	NA	NA	NA	NA	NA	NA	NA	No	NA	HPRC,HGSVC,1KG-ONT	Yes	NA	NA	NA	NA	NA	NA
chr20:15021248	chr20-15021248-allele144682-59	INS	58	NA	0.0007564296520423601,0.0,0.0,0.0,0.0	0.000918741	MACROD2(0.001557, 0.724)	MACROD2(0.001557, 0.724)	NA	NA	NA	NA	NA	NA	NA	No	NA	HPRC,HGSVC,1KG-ONT	Yes	NA	NA	NA	NA	NA	NA
chr20:15021256	chr20-15021256-allele144718-79	INS	78	NA	0.0113464447806354,0.001440922190201729,0.0,0.0,0.0	0.0185365	MACROD2(0.001557, 0.724)	MACROD2(0.001557, 0.724)	NA	NA	NA	NA	NA	NA	NA	No	NA	HPRC,HGSVC,1KG-ONT	Yes	NA	NA	NA	NA	NA	NA
chr20:15021256	chr20-15021256-allele144705-59	INS	58	NA	0.012102874432677761,0.0,0.02976190476190476,0.012922465208747515,0.0010224948875255625	NA	MACROD2(0.001557, 0.724)	MACROD2(0.001557, 0.724)	NA	NA	NA	NA	NA	NA	NA	No	NA	HPRC,HGSVC,1KG-ONT	Yes	NA	NA	NA	NA	NA	NA
chr20:15021256	chr20-15021256-allele144719-83	INS	82	NA	0.0030257186081694403,0.0,0.0,0.0,0.0	0.00520636	MACROD2(0.001557, 0.724)	MACROD2(0.001557, 0.724)	NA	NA	NA	NA	NA	NA	NA	No	NA	HPRC,HGSVC,1KG-ONT	Yes	NA	NA	NA	NA	NA	NA
chr20:15021256	chr20-15021256-allele144707-103	INS	102	NA	0.0,0.0,0.0,0.002982107355864811,0.0	3.94758e-05	MACROD2(0.001557, 0.724)	MACROD2(0.001557, 0.724)	NA	NA	NA	NA	NA	NA	NA	No	NA	HPRC,HGSVC,1KG-ONT	Yes	NA	NA	NA	NA	NA	NA
chr20:15021256	chr20-15021256-allele144722-81	INS	80	NA	0.00529500756429652,0.0446685878962536,0.0,0.06262425447316103,0.041922290388548056	0.0171224	MACROD2(0.001557, 0.724)	MACROD2(0.001557, 0.724)	NA	NA	NA	NA	NA	NA	NA	No	NA	HPRC,HGSVC,1KG-ONT	Yes	NA	NA	NA	NA	NA	NA
chr20:15021256	chr20-15021256-allele144713-59	INS	58	NA	0.0,0.0,0.00496031746031746,0.0,0.0	0.000408842	MACROD2(0.001557, 0.724)	MACROD2(0.001557, 0.724)	NA	NA	NA	NA	NA	NA	NA	No	NA	HPRC,HGSVC,1KG-ONT	Yes	NA	NA	NA	NA	NA	NA
chr20:15021256	chr20-15021256-allele144709-81	INS	80	NA	0.009077155824508321,0.07060518731988473,0.0,0.0705765407554672,0.03783231083844581	0.0165075	MACROD2(0.001557, 0.724)	MACROD2(0.001557, 0.724)	NA	NA	NA	NA	NA	NA	NA	No	NA	HPRC,HGSVC,1KG-ONT	Yes	NA	NA	NA	NA	NA	NA
chr20:15021257	chr20-15021257-allele144725-233	INS	232	NA	0.0037821482602118004,0.0,0.0,0.0,0.0	0.00663171	MACROD2(0.001557, 0.724)	MACROD2(0.001557, 0.724)	NA	NA	NA	NA	NA	NA	NA	No	NA	HPRC,HGSVC,1KG-ONT	Yes	NA	NA	NA	NA	NA	NA
chr20:15021257	chr20-15021257-allele144726-71	INS	70	NA	0.0015128593040847202,0.0,0.0,0.0,0.0	0.00234988	MACROD2(0.001557, 0.724)	MACROD2(0.001557, 0.724)	NA	NA	NA	NA	NA	NA	NA	No	NA	HPRC,HGSVC,1KG-ONT	Yes	NA	NA	NA	NA	NA	NA
chr20:15021257	chr20-15021257-allele144724-107	INS	106	NA	0.009077155824508321,0.001440922190201729,0.0,0.0,0.0	0.0143383	MACROD2(0.001557, 0.724)	MACROD2(0.001557, 0.724)	NA	NA	NA	NA	NA	NA	NA	No	NA	HPRC,HGSVC,1KG-ONT	Yes	NA	NA	NA	NA	NA	NA
chr20:15021257	chr20-15021257-allele144728-191	INS	190	NA	0.0007564296520423601,0.0,0.0,0.0,0.0	0.000918741	MACROD2(0.001557, 0.724)	MACROD2(0.001557, 0.724)	NA	NA	NA	NA	NA	NA	NA	No	NA	HPRC,HGSVC,1KG-ONT	Yes	NA	NA	NA	NA	NA	NA
chr20:15021258	chr20-15021258-allele144731-269	INS	268	NA	0.3328290468986384,0.4265129682997118,0.4652777777777778,0.4095427435387674,0.42024539877300615	0.0195147	MACROD2(0.001557, 0.724)	MACROD2(0.001557, 0.724)	NA	NA	NA	NA	NA	NA	NA	No	NA	HPRC,HGSVC,1KG-ONT	Yes	NA	NA	NA	NA	NA	NA
chr20:15021272	chr20-15021272-allele144740-63	INS	62	NA	0.13313161875945537,0.23919308357348704,0.19543650793650794,0.13518886679920478,0.14519427402862986	0.00552205	MACROD2(0.001557, 0.724)	MACROD2(0.001557, 0.724)	NA	NA	NA	NA	NA	NA	NA	No	NA	HPRC,HGSVC,1KG-ONT	Yes	NA	NA	NA	NA	NA	NA
chr20:15022143	chr20-15022143-allele144759-316	INS	315	NA	0.0007564296520423601,0.0,0.0,0.003976143141153081,0.0	NA	MACROD2(0.001557, 0.724)	MACROD2(0.001557, 0.724)	NA	NA	NA	NA	NA	NA	NA	No	NA	No	Yes	NA	NA	NA	NA	NA	NA
chr20:15082370	chr20-15082370-allele145289-61	INS	60	NA	0.0015128593040847202,0.0,0.0,0.0,0.0	0.00234988	MACROD2(0.001557, 0.724)	MACROD2(0.001557, 0.724)	NA	NA	NA	NA	NA	NA	NA	No	NA	No	Yes	NA	NA	NA	NA	NA	NA
chr20:15096446	chr20-15096446-allele145483-61	INS	60	NA	0.0113464447806354,0.004322766570605188,0.0,0.0,0.0	0.0147862	MACROD2(0.001557, 0.724)	MACROD2(0.001557, 0.724)	NA	NA	NA	NA	NA	NA	NA	No	NA	No	Yes	NA	NA	NA	NA	NA	NA
chr20:15107013	chr20-15107013-allele145596-330	INS	329	NA	0.00529500756429652,0.001440922190201729,0.0,0.0019880715705765406,0.0	0.00441092	MACROD2(0.001557, 0.724)	MACROD2(0.001557, 0.724)	NA	NA	NA	NA	NA	NA	NA	No	NA	HPRC,HGSVC,1KG-ONT	Yes	NA	NA	NA	NA	NA	NA
chr20:15107013	chr20-15107013-allele145588-328	INS	327	NA	0.0,0.0,0.003968253968253968,0.0,0.0	NA	MACROD2(0.001557, 0.724)	MACROD2(0.001557, 0.724)	NA	NA	NA	NA	NA	NA	NA	No	NA	HPRC,HGSVC,1KG-ONT	Yes	NA	NA	NA	NA	NA	NA
chr20:15107013	chr20-15107013-allele145594-329	INS	328	NA	0.03177004538577912,0.03170028818443804,0.002976190476190476,0.013916500994035786,0.0081799591002045	0.00972942	MACROD2(0.001557, 0.724)	MACROD2(0.001557, 0.724)	NA	NA	NA	NA	NA	NA	NA	No	NA	HPRC,HGSVC,1KG-ONT	Yes	NA	NA	NA	NA	NA	NA
chr20:15107013	chr20-15107013-allele145583-328	INS	327	NA	0.4568835098335855,0.3357348703170029,0.3353174603174603,0.1848906560636183,0.23210633946830267	0.0787793	MACROD2(0.001557, 0.724)	MACROD2(0.001557, 0.724)	NA	NA	NA	NA	NA	NA	NA	No	NA	HPRC,HGSVC,1KG-ONT	Yes	NA	NA	NA	NA	NA	NA
chr20:15107013	chr20-15107013-allele145590-328	INS	327	NA	0.0030257186081694403,0.0,0.0,0.0,0.0	0.00520636	MACROD2(0.001557, 0.724)	MACROD2(0.001557, 0.724)	NA	NA	NA	NA	NA	NA	NA	No	NA	HPRC,HGSVC,1KG-ONT	Yes	NA	NA	NA	NA	NA	NA
chr20:15107013	chr20-15107013-allele145585-322	INS	321	NA	0.0007564296520423601,0.0,0.0,0.0,0.0	0.000918741	MACROD2(0.001557, 0.724)	MACROD2(0.001557, 0.724)	NA	NA	NA	NA	NA	NA	NA	No	NA	HPRC,HGSVC,1KG-ONT	Yes	NA	NA	NA	NA	NA	NA
chr20:15107013	chr20-15107013-allele145592-328	INS	327	NA	0.0037821482602118004,0.0,0.0,0.0,0.0	0.00663171	MACROD2(0.001557, 0.724)	MACROD2(0.001557, 0.724)	NA	NA	NA	NA	NA	NA	NA	No	NA	HPRC,HGSVC,1KG-ONT	Yes	NA	NA	NA	NA	NA	NA
chr20:15107013	chr20-15107013-allele145587-327	INS	326	NA	0.012859304084720122,0.024495677233429394,0.025793650793650792,0.006958250497017893,0.032719836400818	0.00168376	MACROD2(0.001557, 0.724)	MACROD2(0.001557, 0.724)	NA	NA	NA	NA	NA	NA	NA	No	NA	HPRC,HGSVC,1KG-ONT	Yes	NA	NA	NA	NA	NA	NA
chr20:15125950	chr20-15125950-allele145789-292	INS	291	0.954072	0.009833585476550681,0.1628242074927954,0.00496031746031746,0.3190854870775348,0.10940695296523517	0.0905433	MACROD2(0.001557, 0.724)	MACROD2(0.001557, 0.724)	NA	NA	NA	NA	NA	NA	NA	No	NA	HPRC,HGSVC,1KG-ONT	Yes	NA	Body mass index(MACROD2, rs17272434, 2E-11, 0.9105205936479276),Body mass index(MACROD2, rs17272434, 2E-8, 0.9105205936479276)	Achilles tendinitis(4.85%, 1.21%, 4.17, [1.37;12.7], 0.019567),Arthralgia of temporomandibular joint(7.77%, 1.74%, 4.74, [1.92;11.74], 0.00191),Astigmatism(14.56%, 5.10%, 3.17, [1.68;6.0], 0.000813),Biceps tendinitis(4.85%, 1.48%, 3.4, [1.16;10.0], 0.034993),Chondromalacia(3.88%, 1.07%, 3.72, [1.1;12.59], 0.04699),Congestive heart failure(0.97%, 6.04%, 0.15, [0.02;1.12], 0.033634),Degeneration of thoracic intervertebral disc(4.85%, 1.21%, 4.17, [1.37;12.7], 0.019567),Essential hypertension(39.81%, 52.89%, 0.59, [0.39;0.9], 0.01533),Meibomian gland dysfunction(3.88%, 0.81%, 4.98, [1.38;17.94], 0.024158),Meibomian gland dysfunction of right eye(3.88%, 0.94%, 4.26, [1.23;14.81], 0.034478),Missed miscarriage(4.85%, 1.07%, 4.7, [1.51;14.65], 0.0139),Myopia(19.42%, 9.26%, 2.36, [1.37;4.08], 0.003232),Neoplasm of uncertain behavior of skin(8.74%, 3.49%, 2.65, [1.2;5.82], 0.028588),Neurosis(4.85%, 1.48%, 3.4, [1.16;10.0], 0.034993),Non-neoplastic nevus(5.83%, 0.94%, 6.52, [2.15;19.8], 0.002343),Presbyopia(17.48%, 9.80%, 1.95, [1.11;3.42], 0.026043),Primary insomnia(4.85%, 1.61%, 3.12, [1.08;9.04], 0.044902),Regular astigmatism(7.77%, 2.82%, 2.9, [1.25;6.74], 0.017417),Sciatica(2.91%, 9.40%, 0.29, [0.09;0.94], 0.02408)	NA	NA	NA
chr20:15125950	chr20-15125950-allele145793-293	INS	292	NA	0.0,0.0,0.000992063492063492,0.0009940357852882703,0.0	NA	MACROD2(0.001557, 0.724)	MACROD2(0.001557, 0.724)	NA	NA	NA	NA	NA	NA	NA	No	NA	HPRC,HGSVC,1KG-ONT	Yes	NA	NA	NA	NA	NA	NA
chr20:15125950	chr20-15125950-allele145792-291	INS	290	NA	0.0,0.0,0.0,0.0009940357852882703,0.0010224948875255625	NA	MACROD2(0.001557, 0.724)	MACROD2(0.001557, 0.724)	NA	NA	NA	NA	NA	NA	NA	No	NA	HPRC,HGSVC,1KG-ONT	Yes	NA	NA	NA	NA	NA	NA
chr20:15141110	chr20-15141110-allele145964-1	DEL	90	NA	0.0,0.0,0.000992063492063492,0.002982107355864811,0.0010224948875255625	0.000408842	MACROD2(0.001557, 0.724)	MACROD2(0.001557, 0.724)	NA	NA	NA	NA	NA	NA	NA	No	NA	No	No	NA	NA	NA	NA	NA	NA
chr20:15205535	chr20-15205535-allele146614-1	DEL	83	NA	0.00832072617246596,0.07348703170028818,0.03373015873015873,0.08151093439363817,0.05112474437627812	0.0283755	MACROD2(0.001557, 0.724)	MACROD2(0.001557, 0.724)	NA	NA	NA	NA	NA	NA	NA	No	NA	HPRC,HGSVC,1KG-ONT	No	NA	NA	NA	NA	NA	NA
chr20:15321085	chr20-15321085-allele147006-1	DEL	2037	0.988651	0.07866868381240545,0.15561959654178675,0.1359126984126984,0.19980119284294234,0.2065439672801636	0.0356353	MACROD2(0.001557, 0.724)	MACROD2(0.001557, 0.724)	NA	NA	NA	NA	NA	NA	NA	No	NA	HPRC,HGSVC,1KG-ONT	Yes	NA	Core binding factor acute myeloid leukemia(MACROD2, rs6043194, 4E-12, 0.6655953427182312),Core binding factor acute myeloid leukemia(MACROD2, rs6043194, 4E-14, 0.6655953427182312),Height(MACROD2, rs7270966, 4E-24, 0.9443784209814089),Self-reported math ability (MTAG)(MACROD2, rs6135385, 9E-9, 0.9545624384274025)	Autonomic neuropathy due to type 2 diabetes mellitus(2.78%, 0.75%, 3.79, [1.09;13.23], 0.040636),End-stage renal disease(4.44%, 1.35%, 3.41, [1.3;8.96], 0.014736),Fibromyalgia(6.11%, 2.84%, 2.22, [1.04;4.76], 0.042014),Herpes zoster without complication(5.00%, 1.65%, 3.14, [1.28;7.71], 0.021677),Hyperkalemia(5.56%, 2.10%, 2.75, [1.2;6.3], 0.020535),Hypertensive retinopathy(3.33%, 1.05%, 3.26, [1.08;9.81], 0.03817),Lesion of oral mucosa(3.89%, 1.05%, 3.82, [1.32;11.04], 0.015322),Localized enlarged lymph nodes(1.11%, 5.69%, 0.19, [0.05;0.78], 0.008663),Miscarriage without complication(5.00%, 1.50%, 3.46, [1.39;8.66], 0.009205),Viral disease(7.22%, 12.72%, 0.53, [0.29;0.98], 0.047968)	NA	NA	NA
chr20:15423413	chr20-15423413-allele147959-1	DEL	225	NA	0.0015128593040847202,0.0,0.0,0.0,0.0	0.00234988	MACROD2(0.001557, 0.724)	MACROD2(0.001557, 0.724)	NA	NA	NA	NA	NA	NA	NA	No	NA	HPRC,HGSVC	Yes	NA	NA	NA	NA	NA	NA
chr20:15454664	chr20-15454664-allele148290-1	DEL	167	NA	0.33358547655068077,0.36743515850144093,0.33630952380952384,0.294234592445328,0.37934560327198363	NA	MACROD2(0.001557, 0.724)	MACROD2(0.001557, 0.724)	NA	NA	NA	NA	NA	NA	NA	No	NA	HPRC,HGSVC,1KG-ONT	Yes	NA	NA	NA	NA	NA	NA
chr20:15490145	chr20-15490145-allele148724-1	DEL	58	NA	0.0,0.001440922190201729,0.0,0.0,0.0	NA	MACROD2(0.001557, 0.724)	MACROD2(0.001557, 0.724)	NA	NA	NA	NA	NA	NA	NA	No	NA	No	No	NA	NA	NA	NA	NA	NA
chr20:15532621	chr20-15532621-allele149161-334	INS	333	NA	0.2639939485627837,0.043227665706051875,0.03869047619047619,0.011928429423459244,0.006134969325153374	0.297081	MACROD2(0.001557, 0.724)	MACROD2(0.001557, 0.724)	NA	NA	NA	NA	NA	NA	NA	No	NA	HPRC,HGSVC,1KG-ONT	Yes	NA	NA	NA	NA	NA	NA
chr20:15532621	chr20-15532621-allele149163-329	INS	328	NA	0.019667170953101363,0.002881844380403458,0.0,0.0,0.0	0.0317589	MACROD2(0.001557, 0.724)	MACROD2(0.001557, 0.724)	NA	NA	NA	NA	NA	NA	NA	No	NA	HPRC,HGSVC,1KG-ONT	Yes	NA	NA	NA	NA	NA	NA
chr20:15532621	chr20-15532621-allele149170-322	INS	321	NA	0.0007564296520423601,0.0,0.0,0.0,0.0	0.000918741	MACROD2(0.001557, 0.724)	MACROD2(0.001557, 0.724)	NA	NA	NA	NA	NA	NA	NA	No	NA	HPRC,HGSVC,1KG-ONT	Yes	NA	NA	NA	NA	NA	NA
chr20:15532621	chr20-15532621-allele149165-331	INS	330	NA	0.0022692889561270802,0.0,0.0,0.0,0.0	0.00377908	MACROD2(0.001557, 0.724)	MACROD2(0.001557, 0.724)	NA	NA	NA	NA	NA	NA	NA	No	NA	HPRC,HGSVC,1KG-ONT	Yes	NA	NA	NA	NA	NA	NA
chr20:15532621	chr20-15532621-allele149167-333	INS	332	NA	0.01664145234493192,0.002881844380403458,0.0,0.0,0.0	0.0262368	MACROD2(0.001557, 0.724)	MACROD2(0.001557, 0.724)	NA	NA	NA	NA	NA	NA	NA	No	NA	HPRC,HGSVC,1KG-ONT	Yes	NA	NA	NA	NA	NA	NA
chr20:15532621	chr20-15532621-allele149164-330	INS	329	NA	0.00529500756429652,0.04178674351585014,0.11706349206349206,0.017892644135188866,0.04805725971370143	0.0314785	MACROD2(0.001557, 0.724)	MACROD2(0.001557, 0.724)	NA	NA	NA	NA	NA	NA	NA	No	NA	HPRC,HGSVC,1KG-ONT	Yes	NA	NA	NA	NA	NA	NA
chr20:15532624	chr20-15532624-allele149171-315	INS	314	NA	0.0264750378214826,0.001440922190201729,0.0,0.0,0.0	0.0462307	MACROD2(0.001557, 0.724)	MACROD2(0.001557, 0.724)	NA	NA	NA	NA	NA	NA	NA	No	NA	HPRC,HGSVC,1KG-ONT	Yes	NA	NA	NA	NA	NA	NA
chr20:15550237	chr20-15550237-allele149324-57	INS	56	NA	0.04236006051437216,0.004322766570605188,0.0,0.0,0.0	0.0704482	MACROD2(0.001557, 0.724)	MACROD2(0.001557, 0.724)	NA	NA	NA	NA	NA	NA	NA	No	NA	HPRC,HGSVC,1KG-ONT	No	NA	NA	NA	NA	NA	NA
chr20:15578584	chr20-15578584-allele149589-55	INS	54	NA	0.2586989409984871,0.7406340057636888,0.5843253968253969,0.9065606361829026,0.7392638036809815	0.379648	MACROD2(0.001557, 0.724)	MACROD2(0.001557, 0.724)	NA	NA	NA	NA	NA	NA	NA	No	NA	HPRC,HGSVC,1KG-ONT	Yes	NA	NA	NA	NA	NA	NA
chr20:15668573	chr20-15668573-allele150417-339	INS	338	NA	0.037821482602118005,0.004322766570605188,0.0,0.0,0.0	0.0623697	MACROD2(0.001557, 0.724)	MACROD2(0.001557, 0.724)	NA	NA	NA	NA	NA	NA	NA	No	NA	HPRC,HGSVC,1KG-ONT	Yes	NA	NA	NA	NA	NA	NA
chr20:15668578	chr20-15668578-allele150418-322	INS	321	NA	0.0022692889561270802,0.0,0.0,0.0,0.0	0.00377908	MACROD2(0.001557, 0.724)	MACROD2(0.001557, 0.724)	NA	NA	NA	NA	NA	NA	NA	No	NA	HPRC,HGSVC,1KG-ONT	Yes	NA	NA	NA	NA	NA	NA
chr20:15708604	chr20-15708604-allele150879-1	DEL	151	NA	0.0022692889561270802,0.018731988472622477,0.011904761904761904,0.03578528827037773,0.024539877300613498	0.0118945	MACROD2(0.001557, 0.724)	MACROD2(0.001557, 0.724)	NA	NA	NA	NA	NA	NA	NA	No	NA	HPRC,HGSVC,1KG-ONT	No	NA	NA	NA	NA	NA	NA
chr20:15730911	chr20-15730911-allele151127-1	DEL	829	NA	0.6520423600605144,0.7363112391930836,0.5138888888888888,0.8459244532803181,0.7290388548057259	0.00559848	MACROD2(0.001557, 0.724)	MACROD2(0.001557, 0.724)	NA	NA	NA	NA	NA	NA	NA	No	NA	HGSVC,1KG-ONT	Yes	NA	NA	NA	NA	NA	NA
chr20:15758099	chr20-15758099-allele151479-336	INS	335	NA	0.006051437216338881,0.0,0.0,0.0,0.0	0.0108963	MACROD2(0.001557, 0.724)	MACROD2(0.001557, 0.724)	NA	NA	NA	NA	NA	NA	NA	No	NA	HPRC,HGSVC	Yes	NA	NA	NA	NA	NA	NA
chr20:15771312	chr20-15771312-allele151655-1	DEL	143	NA	0.03177004538577912,0.007204610951008645,0.0,0.0,0.0	0.0478085	MACROD2(0.001557, 0.724)	MACROD2(0.001557, 0.724)	NA	NA	NA	NA	NA	NA	NA	No	NA	HPRC,HGSVC,1KG-ONT	Yes	NA	NA	NA	NA	NA	NA
chr20:15801486	chr20-15801486-allele152061-1	DEL	2141	NA	0.009833585476550681,0.001440922190201729,0.0,0.0,0.0	0.0157378	MACROD2(0.001557, 0.724)	MACROD2(0.001557, 0.724)	NA	NA	NA	NA	NA	NA	NA	No	NA	HPRC,HGSVC,1KG-ONT	No	NA	NA	NA	NA	NA	NA
chr20:15821356	chr20-15821356-allele152281-309	INS	308	NA	0.0015128593040847202,0.001440922190201729,0.0,0.0,0.0	0.000430628	MACROD2(0.001557, 0.724)	MACROD2(0.001557, 0.724)	NA	NA	NA	NA	NA	NA	NA	No	NA	No	Yes	NA	NA	NA	NA	NA	NA
chr20:15869238	chr20-15869238-allele152801-51	INS	50	NA	0.0,0.0,0.000992063492063492,0.002982107355864811,0.0	0.000224143	MACROD2(0.001557, 0.724)	MACROD2(0.001557, 0.724)	NA	NA	NA	NA	NA	NA	NA	No	NA	HPRC	No	NA	NA	NA	NA	NA	NA
chr20:15869238	chr20-15869238-allele152803-59	INS	58	NA	0.0,0.001440922190201729,0.0,0.005964214711729622,0.0	0.000778337	MACROD2(0.001557, 0.724)	MACROD2(0.001557, 0.724)	NA	NA	NA	NA	NA	NA	NA	No	NA	HPRC	No	NA	NA	NA	NA	NA	NA
chr20:15869238	chr20-15869238-allele152802-55	INS	54	NA	0.0022692889561270802,0.012968299711815562,0.0,0.015904572564612324,0.013292433537832311	0.00341354	MACROD2(0.001557, 0.724)	MACROD2(0.001557, 0.724)	NA	NA	NA	NA	NA	NA	NA	No	NA	HPRC	No	NA	NA	NA	NA	NA	NA
chr20:15869238	chr20-15869238-allele152804-56	INS	55	NA	0.0007564296520423601,0.004322766570605188,0.0,0.002982107355864811,0.0010224948875255625	NA	MACROD2(0.001557, 0.724)	MACROD2(0.001557, 0.724)	NA	NA	NA	NA	NA	NA	NA	No	NA	HPRC	No	NA	NA	NA	NA	NA	NA
chr20:15876102	chr20-15876102-allele152903-62	INS	61	NA	0.007564296520423601,0.0,0.0,0.0,0.0	0.0137297	MACROD2(0.001557, 0.724)	MACROD2(0.001557, 0.724)	NA	NA	NA	NA	NA	NA	NA	No	NA	HGSVC,1KG-ONT	No	NA	NA	NA	NA	NA	NA
chr20:15876102	chr20-15876102-allele152905-62	INS	61	NA	0.0007564296520423601,0.0,0.0,0.0,0.0	0.000918741	MACROD2(0.001557, 0.724)	MACROD2(0.001557, 0.724)	NA	NA	NA	NA	NA	NA	NA	No	NA	HGSVC,1KG-ONT	No	NA	NA	NA	NA	NA	NA
chr20:15876102	chr20-15876102-allele152902-64	INS	63	NA	0.03555219364599092,0.001440922190201729,0.0,0.0,0.0	0.0625366	MACROD2(0.001557, 0.724)	MACROD2(0.001557, 0.724)	NA	NA	NA	NA	NA	NA	NA	No	NA	HGSVC,1KG-ONT	No	NA	NA	NA	NA	NA	NA
chr20:15911464	chr20-15911464-allele153265-1	DEL	93	NA	0.0015128593040847202,0.001440922190201729,0.007936507936507936,0.0,0.0	NA	MACROD2(0.001557, 0.724)	MACROD2(0.001557, 0.724)	NA	NA	NA	NA	NA	NA	NA	No	NA	HPRC,HGSVC,1KG-ONT	Yes	NA	NA	NA	NA	NA	NA
chr20:15936251	chr20-15936251-allele153487-63	INS	62	NA	0.02193645990922844,0.004322766570605188,0.0,0.0,0.0	0.033915	MACROD2(0.001557, 0.724)	MACROD2(0.001557, 0.724)	NA	NA	NA	NA	NA	NA	NA	No	NA	HPRC,1KG-ONT	Yes	NA	NA	NA	NA	NA	NA
chr20:15948506	chr20-15948506-allele153641-278	INS	277	NA	0.012859304084720122,0.002881844380403458,0.0,0.0,0.0	0.0193295	MACROD2(0.001557, 0.724)	MACROD2(0.001557, 0.724)	NA	NA	NA	NA	NA	NA	NA	No	NA	HPRC,HGSVC	Yes	NA	NA	NA	NA	NA	NA
chr20:15971797	chr20-15971797-allele153897-194	INS	193	NA	0.0030257186081694403,0.0,0.0,0.0,0.0	0.00520636	MACROD2(0.001557, 0.724)	MACROD2(0.001557, 0.724)	NA	NA	NA	NA	NA	NA	NA	No	NA	No	No	NA	NA	NA	NA	NA	NA
chr20:15974296	chr20-15974296-allele153924-256	INS	255	NA	0.009833585476550681,0.001440922190201729,0.0,0.0,0.0	0.0157378	MACROD2(0.001557, 0.724)	MACROD2(0.001557, 0.724)	NA	NA	NA	NA	NA	NA	NA	No	NA	HPRC,HGSVC	Yes	NA	NA	NA	NA	NA	NA
chr20:16035059	chr20-16035059-allele154571-1	DEL	120	NA	0.0,0.0,0.0,0.0,0.00408997955010225	0.000224143	MACROD2(0.001557, 0.724)	MACROD2(0.001557, 0.724)	NA	NA	NA	NA	NA	NA	NA	No	NA	HPRC,HGSVC	No	NA	NA	NA	NA	NA	NA
chr20:16035059	chr20-16035059-allele154570-1	DEL	80	NA	0.02723146747352496,0.002881844380403458,0.0,0.0019880715705765406,0.0	0.0415553	MACROD2(0.001557, 0.724)	MACROD2(0.001557, 0.724)	NA	NA	NA	NA	NA	NA	NA	No	NA	HPRC,HGSVC,1KG-ONT	Yes	NA	NA	NA	NA	NA	NA
chr20:16035077	chr20-16035077-allele154574-1	DEL	87	NA	0.12329803328290469,0.09077809798270893,0.14781746031746032,0.11530815109343936,0.09100204498977506	NA	MACROD2(0.001557, 0.724)	MACROD2(0.001557, 0.724)	NA	NA	NA	NA	NA	NA	NA	No	NA	HPRC,HGSVC,1KG-ONT	Yes	NA	NA	NA	NA	NA	NA
chr20:16035096	chr20-16035096-allele154576-51	INS	50	NA	0.0,0.0,0.0,0.006958250497017893,0.0010224948875255625	0.000963133	MACROD2(0.001557, 0.724)	MACROD2(0.001557, 0.724)	NA	NA	NA	NA	NA	NA	NA	No	NA	HPRC,HGSVC	No	NA	NA	NA	NA	NA	NA
chr20:16035096	chr20-16035096-allele154578-1	DEL	57	NA	0.0007564296520423601,0.001440922190201729,0.0,0.0,0.0	NA	MACROD2(0.001557, 0.724)	MACROD2(0.001557, 0.724)	NA	NA	NA	NA	NA	NA	NA	No	NA	HPRC,1KG-ONT	Yes	NA	NA	NA	NA	NA	NA
chr20:16035096	chr20-16035096-allele154577-81	INS	80	NA	0.0045385779122541605,0.0,0.0,0.0009940357852882703,0.0	0.00598883	MACROD2(0.001557, 0.724)	MACROD2(0.001557, 0.724)	NA	NA	NA	NA	NA	NA	NA	No	NA	HPRC	No	NA	NA	NA	NA	NA	NA
chr20:16035099	chr20-16035099-allele154584-1	DEL	54	NA	0.0022692889561270802,0.0,0.0,0.009940357852882704,0.0010224948875255625	NA	MACROD2(0.001557, 0.724)	MACROD2(0.001557, 0.724)	NA	NA	NA	NA	NA	NA	NA	No	NA	No	Yes	NA	NA	NA	NA	NA	NA
chr20:16048744	chr20-16048744-allele154755-320	INS	319	NA	0.024205748865355523,0.005763688760806916,0.0,0.0,0.0	0.0361319	MACROD2(0.001557, 0.724)	MACROD2(0.001557, 0.724)	NA	NA	NA	NA	NA	NA	NA	No	NA	HPRC,HGSVC,1KG-ONT	Yes	NA	NA	NA	NA	NA	NA
chr20:16048744	chr20-16048744-allele154756-319	INS	318	NA	0.012102874432677761,0.0,0.0,0.0,0.0	0.0221846	MACROD2(0.001557, 0.724)	MACROD2(0.001557, 0.724)	NA	NA	NA	NA	NA	NA	NA	No	NA	HPRC,HGSVC,1KG-ONT	Yes	NA	NA	NA	NA	NA	NA
chr20:16059656	chr20-16059656-allele154944-1	DEL	94	NA	0.22239031770045387,0.06628242074927954,0.0,0.12922465208747516,0.018404907975460124	0.148481	NA	NA	NA	NA	NA	NA	NA	NA	NA	No	NA	HPRC,HGSVC,1KG-ONT	No	NA	NA	NA	NA	NA	NA
chr20:16098404	chr20-16098404-allele155255-1	DEL	6320	NA	0.02118003025718608,0.004322766570605188,0.050595238095238096,0.003976143141153081,0.027607361963190184	NA	NA	NA	NA	NA	NA	NA	NA	NA	enhancer	No	ID=chr20_16101976_16102001;MOTIFS=CAAAA;STRUC=(CAAAA)n,ID=chr20_16102447_16102459;MOTIFS=TTG;STRUC=(TTG)n,ID=chr20_16103238_16103268;MOTIFS=TG;STRUC=(TG)n	HPRC,HGSVC,1KG-ONT	Yes	NA	NA	NA	NA	NA	NA
chr20:16101238	chr20-16101238-allele155292-544	INS	543	NA	0.07034795763993948,0.008645533141210375,0.051587301587301584,0.011928429423459244,0.017382413087934562	0.0304352	NA	NA	NA	NA	NA	NA	NA	NA	NA	No	NA	HPRC,HGSVC,1KG-ONT	No	NA	NA	NA	NA	NA	NA
chr20:16112662	chr20-16112662-allele155441-329	INS	328	NA	0.047655068078668684,0.001440922190201729,0.0,0.0,0.0	0.0839358	NA	NA	NA	NA	NA	NA	NA	NA	NA	No	NA	HPRC,HGSVC,1KG-ONT	Yes	NA	NA	NA	NA	NA	NA
chr20:16152829	chr20-16152829-allele155815-65	INS	64	NA	0.0,0.002881844380403458,0.0,0.0009940357852882703,0.005112474437627812	0.000963133	NA	NA	NA	NA	NA	NA	NA	NA	NA	No	NA	HPRC,HGSVC	No	NA	NA	NA	NA	NA	NA
chr20:16152829	chr20-16152829-allele155834-57	INS	56	NA	0.0007564296520423601,0.0,0.0,0.0009940357852882703,0.0010224948875255625	NA	NA	NA	NA	NA	NA	NA	NA	NA	NA	No	NA	HPRC,HGSVC	No	NA	NA	NA	NA	NA	NA
chr20:16152829	chr20-16152829-allele155817-69	INS	68	NA	0.0,0.001440922190201729,0.0,0.0,0.0	NA	NA	NA	NA	NA	NA	NA	NA	NA	NA	No	NA	HPRC,HGSVC	No	NA	NA	NA	NA	NA	NA
chr20:16152829	chr20-16152829-allele155813-53	INS	52	NA	0.007564296520423601,0.04755043227665706,0.01984126984126984,0.0009940357852882703,0.017382413087934562	0.00374748	NA	NA	NA	NA	NA	NA	NA	NA	NA	No	NA	HPRC,HGSVC	No	NA	NA	NA	NA	NA	NA
chr20:16152829	chr20-16152829-allele155816-61	INS	60	NA	0.0015128593040847202,0.0,0.0,0.0,0.0	0.00234988	NA	NA	NA	NA	NA	NA	NA	NA	NA	No	NA	HPRC,HGSVC	No	NA	NA	NA	NA	NA	NA
chr20:16152829	chr20-16152829-allele155826-53	INS	52	NA	0.0037821482602118004,0.0,0.0,0.0,0.0	0.00663171	NA	NA	NA	NA	NA	NA	NA	NA	NA	No	NA	HPRC,HGSVC	No	NA	NA	NA	NA	NA	NA
chr20:16152829	chr20-16152829-allele155814-57	INS	56	NA	0.014372163388804841,0.0,0.05357142857142857,0.0009940357852882703,0.013292433537832311	NA	NA	NA	NA	NA	NA	NA	NA	NA	NA	No	NA	HPRC,HGSVC	No	NA	NA	NA	NA	NA	NA
chr20:16152835	chr20-16152835-allele155849-52	INS	51	NA	0.0007564296520423601,0.001440922190201729,0.0,0.007952286282306162,0.016359918200409	0.00299914	NA	NA	NA	NA	NA	NA	NA	NA	NA	No	NA	HPRC,HGSVC	No	NA	NA	NA	NA	NA	NA
chr20:16152837	chr20-16152837-allele155850-57	INS	56	NA	0.0015128593040847202,0.008645533141210375,0.008928571428571428,0.004970178926441352,0.013292433537832311	0.00347083	NA	NA	NA	NA	NA	NA	NA	NA	NA	No	NA	HPRC,HGSVC	No	NA	NA	NA	NA	NA	NA
chr20:16167737	chr20-16167737-allele155988-321	INS	320	NA	0.0015128593040847202,0.059077809798270896,0.018849206349206348,0.07654075546719682,0.024539877300613498	0.0272273	NA	NA	NA	NA	NA	NA	NA	NA	NA	No	NA	HPRC,HGSVC,1KG-ONT	Yes	NA	NA	NA	NA	NA	NA
chr20:16188847	chr20-16188847-allele156204-193	INS	192	NA	0.07488653555219364,0.007204610951008645,0.0,0.0009940357852882703,0.0	0.120609	NA	NA	NA	NA	NA	NA	NA	NA	NA	No	NA	HPRC,HGSVC,1KG-ONT	No	NA	NA	NA	NA	NA	NA
chr20:16188847	chr20-16188847-allele156203-129	INS	128	NA	0.0022692889561270802,0.0,0.0,0.0,0.0	0.00377908	NA	NA	NA	NA	NA	NA	NA	NA	NA	No	NA	HPRC,HGSVC,1KG-ONT	No	NA	NA	NA	NA	NA	NA
chr20:16188852	chr20-16188852-allele156207-145	INS	144	NA	0.0,0.0,0.001984126984126984,0.0,0.0	NA	NA	NA	NA	NA	NA	NA	NA	NA	NA	No	NA	HPRC,HGSVC,1KG-ONT	No	NA	NA	NA	NA	NA	NA
chr20:16188852	chr20-16188852-allele156209-145	INS	144	NA	0.01361573373676248,0.002881844380403458,0.0,0.0,0.0	0.02071	NA	NA	NA	NA	NA	NA	NA	NA	NA	No	NA	HPRC,HGSVC,1KG-ONT	No	NA	NA	NA	NA	NA	NA
chr20:16188852	chr20-16188852-allele156206-145	INS	144	NA	0.17246596066565809,0.22046109510086456,0.02976190476190476,0.2654075546719682,0.11451942740286299	0.000564642	NA	NA	NA	NA	NA	NA	NA	NA	NA	No	NA	HPRC,HGSVC,1KG-ONT	No	NA	NA	NA	NA	NA	NA
chr20:16226510	chr20-16226510-allele156744-1	DEL	1954	NA	0.029500756429652043,0.002881844380403458,0.0,0.0,0.0	0.0495634	NA	NA	NA	NA	NA	NA	NA	NA	NA	No	NA	HPRC,HGSVC,1KG-ONT	Yes	NA	NA	NA	NA	NA	NA
chr20:16227125	chr20-16227125-allele156766-1	DEL	180	NA	0.009077155824508321,0.0,0.0,0.0019880715705765406,0.0	0.0124585	NA	NA	NA	NA	NA	NA	NA	NA	NA	No	NA	HPRC,HGSVC,1KG-ONT	Yes	NA	NA	NA	NA	NA	NA
chr20:16227174	chr20-16227174-allele156772-125	INS	124	NA	0.05068078668683813,0.22334293948126802,0.09623015873015874,0.32703777335984097,0.2331288343558282	0.0926322	NA	NA	NA	NA	NA	NA	NA	NA	NA	No	NA	HGSVC	No	NA	NA	NA	NA	NA	NA
chr20:16227178	chr20-16227178-allele156776-1	DEL	397	NA	0.036308623298033284,0.023054755043227664,0.037698412698412696,0.002982107355864811,0.005112474437627812	0.00823952	NA	NA	NA	NA	NA	NA	NA	NA	NA	No	NA	HPRC,HGSVC,1KG-ONT	No	NA	NA	NA	NA	NA	NA
chr20:16227337	chr20-16227337-allele156785-1	DEL	401	NA	0.00529500756429652,0.0,0.0,0.0,0.0	0.00947665	NA	NA	NA	NA	NA	NA	NA	NA	NA	No	NA	HPRC,HGSVC,1KG-ONT	No	NA	NA	NA	NA	NA	NA
chr20:16227343	chr20-16227343-allele156788-226	INS	225	NA	0.00832072617246596,0.02881844380403458,0.010912698412698412,0.0437375745526839,0.019427402862985686	0.00665152	NA	NA	NA	NA	NA	NA	NA	NA	NA	No	NA	HPRC,HGSVC,1KG-ONT	No	NA	NA	NA	NA	NA	NA
chr20:16227343	chr20-16227343-allele156789-52	INS	51	NA	0.05597579425113464,0.02881844380403458,0.12103174603174603,0.005964214711729622,0.014314928425357873	0.00105259	NA	NA	NA	NA	NA	NA	NA	NA	NA	No	NA	No	No	NA	NA	NA	NA	NA	NA
chr20:16227353	chr20-16227353-allele156794-1	DEL	126	NA	0.03479576399394856,0.037463976945244955,0.026785714285714284,0.06858846918489066,0.07566462167689161	0.00315215	NA	NA	NA	NA	NA	NA	NA	NA	NA	No	NA	HPRC,HGSVC,1KG-ONT	No	NA	NA	NA	NA	NA	NA
chr20:16227379	chr20-16227379-allele156795-1	DEL	78	NA	0.0,0.0345821325648415,0.027777777777777776,0.042743538767395624,0.034764826175869123	0.0234991	NA	NA	NA	NA	NA	NA	NA	NA	NA	No	NA	HPRC,HGSVC	No	NA	NA	NA	NA	NA	NA
chr20:16227389	chr20-16227389-allele156796-1	DEL	176	NA	0.0037821482602118004,0.0,0.0,0.006958250497017893,0.0	0.00022888	NA	NA	NA	NA	NA	NA	NA	NA	NA	No	NA	HPRC,HGSVC,1KG-ONT	No	NA	NA	NA	NA	NA	NA
chr20:16227502	chr20-16227502-allele156802-1	DEL	226	NA	0.009833585476550681,0.0,0.0,0.0019880715705765406,0.0010224948875255625	0.0121717	NA	NA	NA	NA	NA	NA	NA	NA	NA	No	NA	HPRC,HGSVC,1KG-ONT	No	NA	NA	NA	NA	NA	NA
chr20:16227541	chr20-16227541-allele156807-1	DEL	50	NA	0.0832072617246596,0.024495677233429394,0.015873015873015872,0.02286282306163022,0.006134969325153374	0.0633632	NA	NA	NA	NA	NA	NA	NA	NA	NA	No	NA	HPRC,HGSVC	No	NA	NA	NA	NA	NA	NA
chr20:16241095	chr20-16241095-allele157022-1	DEL	543	NA	0.009833585476550681,0.040345821325648415,0.000992063492063492,0.048707753479125246,0.014314928425357873	0.00504522	NA	NA	NA	NA	NA	NA	NA	NA	NA	No	NA	HPRC,HGSVC,1KG-ONT	No	NA	NA	NA	NA	NA	NA
chr20:16247999	chr20-16247999-allele157109-332	INS	331	NA	0.0,0.0,0.006944444444444444,0.0,0.0	0.000778337	NA	NA	NA	NA	NA	NA	NA	NA	NA	No	NA	HPRC,HGSVC,1KG-ONT	Yes	NA	NA	NA	NA	NA	NA
chr20:16247999	chr20-16247999-allele157107-328	INS	327	NA	0.0030257186081694403,0.002881844380403458,0.008928571428571428,0.003976143141153081,0.0010224948875255625	NA	NA	NA	NA	NA	NA	NA	NA	NA	NA	No	NA	HPRC,HGSVC,1KG-ONT	Yes	NA	NA	NA	NA	NA	NA
chr20:16247999	chr20-16247999-allele157108-330	INS	329	NA	0.0030257186081694403,0.007204610951008645,0.003968253968253968,0.014910536779324055,0.00408997955010225	0.00113386	NA	NA	NA	NA	NA	NA	NA	NA	NA	No	NA	HPRC,HGSVC,1KG-ONT	Yes	NA	NA	NA	NA	NA	NA
chr20:16247999	chr20-16247999-allele157106-327	INS	326	NA	0.0022692889561270802,0.0,0.000992063492063492,0.0,0.0	0.0019853	NA	NA	NA	NA	NA	NA	NA	NA	NA	No	NA	HPRC,HGSVC,1KG-ONT	Yes	NA	NA	NA	NA	NA	NA
chr20:16247999	chr20-16247999-allele157104-329	INS	328	NA	0.11951588502269289,0.15706051873198848,0.2986111111111111,0.17892644135188868,0.2791411042944785	0.0389759	NA	NA	NA	NA	NA	NA	NA	NA	NA	No	NA	HPRC,HGSVC,1KG-ONT	Yes	NA	NA	NA	NA	NA	NA
chr20:16257784	chr20-16257784-allele157273-53	INS	52	NA	0.015128593040847202,0.001440922190201729,0.0,0.0009940357852882703,0.0	0.0234731	NA	NA	NA	NA	NA	NA	NA	NA	NA	No	NA	HGSVC	No	NA	NA	NA	NA	NA	NA
chr20:16258080	chr20-16258080-allele157283-1	DEL	53	NA	0.0794251134644478,0.05763688760806916,0.06746031746031746,0.10437375745526839,0.14314928425357873	0.00109494	NA	NA	NA	NA	NA	NA	NA	NA	NA	No	NA	HPRC,HGSVC,1KG-ONT	No	NA	NA	NA	NA	NA	NA
chr20:16258381	chr20-16258381-allele157300-1	DEL	824	NA	0.024962178517397883,0.018731988472622477,0.016865079365079364,0.002982107355864811,0.0	0.00920131	NA	NA	NA	NA	NA	NA	NA	NA	NA	No	NA	HPRC,HGSVC,1KG-ONT	Yes	NA	NA	NA	NA	NA	NA
chr20:16258403	chr20-16258403-allele157305-747	INS	746	NA	0.0030257186081694403,0.011527377521613832,0.000992063492063492,0.0019880715705765406,0.0	NA	NA	NA	NA	NA	NA	NA	NA	NA	NA	No	NA	HPRC,HGSVC,1KG-ONT	No	NA	NA	NA	NA	NA	NA
chr20:16258416	chr20-16258416-allele157311-797	INS	796	NA	0.0,0.0,0.0,0.0,0.0010224948875255625	NA	NA	NA	NA	NA	NA	NA	NA	NA	NA	No	NA	HPRC,HGSVC,1KG-ONT	No	NA	NA	NA	NA	NA	NA
chr20:16258416	chr20-16258416-allele157309-796	INS	795	NA	0.0113464447806354,0.007204610951008645,0.010912698412698412,0.02584493041749503,0.005112474437627812	NA	NA	NA	NA	NA	NA	NA	NA	NA	NA	No	NA	HPRC,HGSVC,1KG-ONT	No	NA	NA	NA	NA	NA	NA
chr20:16258416	chr20-16258416-allele157308-796	INS	795	NA	0.012102874432677761,0.001440922190201729,0.08134920634920635,0.0009940357852882703,0.007157464212678937	0.0030828	NA	NA	NA	NA	NA	NA	NA	NA	NA	No	NA	HPRC,HGSVC,1KG-ONT	No	NA	NA	NA	NA	NA	NA
chr20:16258416	chr20-16258416-allele157310-798	INS	797	NA	0.0007564296520423601,0.005763688760806916,0.05357142857142857,0.0,0.0010224948875255625	0.00923026	NA	NA	NA	NA	NA	NA	NA	NA	NA	No	NA	HPRC,HGSVC,1KG-ONT	No	NA	NA	NA	NA	NA	NA
chr20:16258416	chr20-16258416-allele157307-796	INS	795	NA	0.0,0.0,0.0,0.0,0.015337423312883436	0.00218897	NA	NA	NA	NA	NA	NA	NA	NA	NA	No	NA	HPRC,HGSVC,1KG-ONT	No	NA	NA	NA	NA	NA	NA
chr20:16258416	chr20-16258416-allele157306-519	INS	518	NA	0.0030257186081694403,0.012968299711815562,0.0,0.013916500994035786,0.0	0.000451934	NA	NA	NA	NA	NA	NA	NA	NA	NA	No	NA	HGSVC	No	NA	NA	NA	NA	NA	NA
chr20:16258421	chr20-16258421-allele157322-797	INS	796	NA	0.00832072617246596,0.001440922190201729,0.007936507936507936,0.0,0.009202453987730062	0.000479374	NA	NA	NA	NA	NA	NA	NA	NA	NA	No	NA	HPRC,HGSVC,1KG-ONT	No	NA	NA	NA	NA	NA	NA
chr20:16258421	chr20-16258421-allele157315-824	INS	823	NA	0.2586989409984871,0.11815561959654179,0.1488095238095238,0.06063618290258449,0.11860940695296524	0.080879	NA	NA	NA	NA	NA	NA	NA	NA	NA	No	NA	HPRC,HGSVC,1KG-ONT	No	NA	NA	NA	NA	NA	NA
chr20:16258421	chr20-16258421-allele157324-772	INS	771	NA	0.0,0.0,0.000992063492063492,0.0,0.0	NA	NA	NA	NA	NA	NA	NA	NA	NA	NA	No	NA	HPRC,HGSVC,1KG-ONT	No	NA	NA	NA	NA	NA	NA
chr20:16258421	chr20-16258421-allele157319-1317	INS	1316	NA	0.00680786686838124,0.0,0.0,0.0,0.005112474437627812	0.00473092	NA	NA	NA	NA	NA	NA	NA	NA	NA	No	NA	No	No	NA	NA	NA	NA	NA	NA
chr20:16258421	chr20-16258421-allele157325-797	INS	796	NA	0.0,0.0,0.0,0.0,0.00408997955010225	0.000224143	NA	NA	NA	NA	NA	NA	NA	NA	NA	No	NA	HPRC,HGSVC,1KG-ONT	No	NA	NA	NA	NA	NA	NA
chr20:16258421	chr20-16258421-allele157320-797	INS	796	NA	0.0030257186081694403,0.0,0.0,0.0,0.0	0.00520636	NA	NA	NA	NA	NA	NA	NA	NA	NA	No	NA	HPRC,HGSVC,1KG-ONT	No	NA	NA	NA	NA	NA	NA
chr20:16258421	chr20-16258421-allele157314-772	INS	771	0.756329	0.1535552193645991,0.3357348703170029,0.1111111111111111,0.43141153081510936,0.35276073619631904	0.0563041	NA	NA	NA	NA	NA	NA	NA	NA	NA	No	NA	HPRC,HGSVC,1KG-ONT	No	NA	Chronotype(PPIAP17 - KIF16B, rs6131805, 2E-11, 0.5503896110699795)	Acute exacerbation of chronic obstructive pulmonary disease(0.28%, 2.84%, 0.1, [0.01;0.74], 0.006088),Atrial fibrillation(1.69%, 4.87%, 0.34, [0.14;0.83], 0.01388),Cholecystitis(0.28%, 2.03%, 0.14, [0.02;1.07], 0.030337),Degeneration of lumbar intervertebral disc(2.82%, 7.51%, 0.36, [0.18;0.73], 0.003474),Flushing(3.66%, 1.42%, 2.64, [1.04;6.68], 0.039718),Hidradenitis(0.28%, 2.43%, 0.11, [0.02;0.88], 0.010504),Hidradenitis suppurativa(0.28%, 2.23%, 0.12, [0.02;0.96], 0.017832),Infection by Trichomonas(0.28%, 2.64%, 0.1, [0.01;0.8], 0.010889),Morbid obesity(19.44%, 25.35%, 0.71, [0.51;0.99], 0.046784),Paroxysmal atrial fibrillation(1.13%, 3.65%, 0.3, [0.1;0.9], 0.027112),Primary malignant neoplasm(0.28%, 2.03%, 0.14, [0.02;1.07], 0.030337),Pure hypercholesterolemia(12.11%, 17.24%, 0.66, [0.45;0.98], 0.041459),Sjögren's syndrome(2.82%, 0.81%, 3.54, [1.1;11.39], 0.029194),Temporomandibular joint disorder(4.51%, 2.03%, 2.28, [1.02;5.09], 0.044357),Tubulointerstitial nephritis(2.25%, 0.41%, 5.66, [1.2;26.82], 0.020532),Vitamin B deficiency(7.89%, 4.26%, 1.93, [1.07;3.45], 0.035766),Cervical intraepithelial neoplasia grade 1(5.45%, 1.40%, 4.06, [1.44;11.41], 0.007563),Inflammation of cervix(3.11%, 0.56%, 5.7, [1.2;27.08], 0.020259)	NA	NA	NA
chr20:16259097	chr20-16259097-allele157348-1	DEL	52	NA	0.06278366111951589,0.004322766570605188,0.006944444444444444,0.006958250497017893,0.009202453987730062	0.0692941	NA	NA	NA	NA	NA	NA	NA	NA	NA	No	NA	HGSVC,1KG-ONT	No	NA	NA	NA	NA	NA	NA
chr20:16259103	chr20-16259103-allele157349-79	INS	78	NA	0.0015128593040847202,0.012968299711815562,0.0,0.013916500994035786,0.0	0.00173624	NA	NA	NA	NA	NA	NA	NA	NA	NA	No	NA	HPRC,HGSVC,1KG-ONT	No	NA	NA	NA	NA	NA	NA
chr20:16259103	chr20-16259103-allele157350-79	INS	78	NA	0.0030257186081694403,0.020172910662824207,0.016865079365079364,0.0009940357852882703,0.002044989775051125	0.0019843	NA	NA	NA	NA	NA	NA	NA	NA	NA	No	NA	HPRC,HGSVC,1KG-ONT	No	NA	NA	NA	NA	NA	NA
chr20:16259141	chr20-16259141-allele157356-55	INS	54	NA	0.0030257186081694403,0.005763688760806916,0.0,0.013916500994035786,0.0	NA	NA	NA	NA	NA	NA	NA	NA	NA	NA	No	NA	HPRC,HGSVC	No	NA	NA	NA	NA	NA	NA
chr20:16259147	chr20-16259147-allele157357-52	INS	51	NA	0.0,0.007204610951008645,0.0,0.0,0.0	0.000408842	NA	NA	NA	NA	NA	NA	NA	NA	NA	No	NA	HPRC,HGSVC	No	NA	NA	NA	NA	NA	NA
chr20:16259184	chr20-16259184-allele157364-52	INS	51	NA	0.0015128593040847202,0.0,0.0,0.0,0.0	0.00234988	NA	NA	NA	NA	NA	NA	NA	NA	NA	No	NA	HPRC,HGSVC	No	NA	NA	NA	NA	NA	NA
chr20:16259185	chr20-16259185-allele157365-52	INS	51	NA	0.0015128593040847202,0.007204610951008645,0.0,0.0,0.0	NA	NA	NA	NA	NA	NA	NA	NA	NA	NA	No	NA	HPRC,HGSVC	No	NA	NA	NA	NA	NA	NA
chr20:16259626	chr20-16259626-allele157380-58	INS	57	NA	0.0007564296520423601,0.0,0.012896825396825396,0.0,0.0	0.000716499	NA	NA	NA	NA	NA	NA	NA	NA	NA	No	NA	HPRC,HGSVC,1KG-ONT	Yes	NA	NA	NA	NA	NA	NA
chr20:16259666	chr20-16259666-allele157389-1564	INS	1563	NA	0.015128593040847202,0.027377521613832854,0.0,0.007952286282306162,0.0	0.0026736	NA	NA	NA	NA	NA	NA	NA	NA	NA	No	NA	HPRC,HGSVC,1KG-ONT	No	NA	NA	NA	NA	NA	NA
chr20:16259708	chr20-16259708-allele157398-61	INS	60	NA	0.01059001512859304,0.0,0.0,0.0,0.0	0.0193739	NA	NA	NA	NA	NA	NA	NA	NA	NA	No	NA	HPRC,HGSVC,1KG-ONT	Yes	NA	NA	NA	NA	NA	NA
chr20:16259709	chr20-16259709-allele157399-121	INS	120	NA	0.009833585476550681,0.0,0.010912698412698412,0.0,0.0	0.00435273	NA	NA	NA	NA	NA	NA	NA	NA	NA	No	NA	HPRC,HGSVC,1KG-ONT	Yes	NA	NA	NA	NA	NA	NA
chr20:16259725	chr20-16259725-allele157401-61	INS	60	NA	0.07413010590015129,0.004322766570605188,0.060515873015873016,0.003976143141153081,0.0081799591002045	0.0409418	NA	NA	NA	NA	NA	NA	NA	NA	NA	No	NA	HPRC,HGSVC,1KG-ONT	Yes	NA	NA	NA	NA	NA	NA
chr20:16259725	chr20-16259725-allele157403-61	INS	60	NA	0.0340393343419062,0.03025936599423631,0.17261904761904762,0.007952286282306162,0.018404907975460124	0.00597148	NA	NA	NA	NA	NA	NA	NA	NA	NA	No	NA	HPRC,HGSVC,1KG-ONT	Yes	NA	NA	NA	NA	NA	NA
chr20:16259725	chr20-16259725-allele157402-419	INS	418	NA	0.0015128593040847202,0.0,0.0,0.0,0.0	0.00234988	NA	NA	NA	NA	NA	NA	NA	NA	NA	No	NA	HPRC,HGSVC,1KG-ONT	Yes	NA	NA	NA	NA	NA	NA
chr20:16259796	chr20-16259796-allele157418-602	INS	601	NA	0.0,0.0,0.0,0.002982107355864811,0.0	3.94758e-05	NA	NA	NA	NA	NA	NA	NA	NA	NA	No	NA	HPRC,HGSVC	Yes	NA	NA	NA	NA	NA	NA
chr20:16259808	chr20-16259808-allele157424-241	INS	240	NA	0.0037821482602118004,0.0,0.002976190476190476,0.0,0.0010224948875255625	0.00139876	NA	NA	NA	NA	NA	NA	NA	NA	NA	No	NA	HPRC,HGSVC,1KG-ONT	No	NA	NA	NA	NA	NA	NA
chr20:16259847	chr20-16259847-allele157435-1	DEL	120	NA	0.037065052950075644,0.020172910662824207,0.027777777777777776,0.002982107355864811,0.002044989775051125	0.0149613	NA	NA	NA	NA	NA	NA	NA	NA	NA	No	NA	HPRC,HGSVC,1KG-ONT	No	NA	NA	NA	NA	NA	NA
chr20:16259857	chr20-16259857-allele157438-61	INS	60	NA	0.0015128593040847202,0.0,0.0,0.0,0.0	0.00234988	NA	NA	NA	NA	NA	NA	NA	NA	NA	No	NA	HPRC,HGSVC,1KG-ONT	No	NA	NA	NA	NA	NA	NA
chr20:16259862	chr20-16259862-allele157440-59	INS	58	NA	0.047655068078668684,0.005763688760806916,0.05357142857142857,0.0019880715705765406,0.0010224948875255625	0.019207	NA	NA	NA	NA	NA	NA	NA	NA	NA	No	NA	HPRC,HGSVC,1KG-ONT	No	NA	NA	NA	NA	NA	NA
chr20:16259864	chr20-16259864-allele157442-458	INS	457	NA	0.012102874432677761,0.0,0.0,0.0,0.0	0.0221846	NA	NA	NA	NA	NA	NA	NA	NA	NA	No	NA	HPRC,HGSVC,1KG-ONT	Yes	NA	NA	NA	NA	NA	NA
chr20:16259864	chr20-16259864-allele157446-61	INS	60	NA	0.009077155824508321,0.0,0.0,0.0,0.0	0.0163862	NA	NA	NA	NA	NA	NA	NA	NA	NA	No	NA	HPRC,HGSVC,1KG-ONT	No	NA	NA	NA	NA	NA	NA
chr20:16259864	chr20-16259864-allele157441-301	INS	300	NA	0.00529500756429652,0.004322766570605188,0.00496031746031746,0.002982107355864811,0.002044989775051125	NA	NA	NA	NA	NA	NA	NA	NA	NA	NA	No	NA	HPRC,HGSVC,1KG-ONT	Yes	NA	NA	NA	NA	NA	NA
chr20:16259887	chr20-16259887-allele157451-61	INS	60	NA	0.0,0.0,0.000992063492063492,0.0,0.0010224948875255625	NA	NA	NA	NA	NA	NA	NA	NA	NA	NA	No	NA	HPRC,HGSVC,1KG-ONT	No	NA	NA	NA	NA	NA	NA
chr20:16259887	chr20-16259887-allele157449-363	INS	362	NA	0.0113464447806354,0.0,0.003968253968253968,0.0,0.0	0.0132033	NA	NA	NA	NA	NA	NA	NA	NA	NA	No	NA	HPRC,HGSVC,1KG-ONT	Yes	NA	NA	NA	NA	NA	NA
chr20:16259887	chr20-16259887-allele157448-421	INS	420	NA	0.07110438729198185,0.01729106628242075,0.041666666666666664,0.016898608349900597,0.044989775051124746	0.0191334	NA	NA	NA	NA	NA	NA	NA	NA	NA	No	NA	HPRC,HGSVC,1KG-ONT	Yes	NA	NA	NA	NA	NA	NA
chr20:16259907	chr20-16259907-allele157458-119	INS	118	NA	0.05446293494704992,0.07492795389048991,0.060515873015873016,0.09840954274353876,0.1278118609406953	0.00847481	NA	NA	NA	NA	NA	NA	NA	NA	NA	No	NA	HPRC,HGSVC,1KG-ONT	No	NA	NA	NA	NA	NA	NA
chr20:16259914	chr20-16259914-allele157461-446	INS	445	NA	0.0,0.0,0.002976190476190476,0.0,0.0	3.94758e-05	NA	NA	NA	NA	NA	NA	NA	NA	NA	No	NA	HPRC,HGSVC,1KG-ONT	Yes	NA	NA	NA	NA	NA	NA
chr20:16259924	chr20-16259924-allele157462-1	DEL	60	NA	0.0,0.001440922190201729,0.0,0.0,0.0	NA	NA	NA	NA	NA	NA	NA	NA	NA	NA	No	NA	HPRC,HGSVC,1KG-ONT	No	NA	NA	NA	NA	NA	NA
chr20:16260013	chr20-16260013-allele157486-62	INS	61	NA	0.019667170953101363,0.001440922190201729,0.0,0.0,0.0	0.0338583	NA	NA	NA	NA	NA	NA	NA	NA	NA	No	NA	HPRC,HGSVC,1KG-ONT	No	NA	NA	NA	NA	NA	NA
chr20:16260087	chr20-16260087-allele157505-181	INS	180	NA	0.01588502269288956,0.018731988472622477,0.04563492063492063,0.0,0.0081799591002045	NA	NA	NA	NA	NA	NA	NA	NA	NA	NA	No	NA	HPRC,HGSVC,1KG-ONT	No	NA	NA	NA	NA	NA	NA
chr20:16260261	chr20-16260261-allele157515-1622	INS	1621	NA	0.05597579425113464,0.023054755043227664,0.010912698412698412,0.04771371769383698,0.002044989775051125	0.0202719	NA	NA	NA	NA	NA	NA	NA	NA	NA	No	NA	HPRC,HGSVC	No	NA	NA	NA	NA	NA	NA
chr20:16260262	chr20-16260262-allele157517-63	INS	62	NA	0.018154311649016642,0.05187319884726225,0.057539682539682536,0.018886679920477135,0.05725971370143149	0.00967317	NA	NA	NA	NA	NA	NA	NA	NA	NA	No	NA	HPRC,HGSVC,1KG-ONT	No	NA	NA	NA	NA	NA	NA
chr20:16260267	chr20-16260267-allele157527-301	INS	300	NA	0.0,0.0,0.00496031746031746,0.0,0.0	0.000408842	NA	NA	NA	NA	NA	NA	NA	NA	NA	No	NA	HPRC,HGSVC,1KG-ONT	No	NA	NA	NA	NA	NA	NA
chr20:16260267	chr20-16260267-allele157525-121	INS	120	NA	0.02042360060514372,0.053314121037463975,0.028769841269841268,0.07455268389662027,0.05828220858895705	0.0122355	NA	NA	NA	NA	NA	NA	NA	NA	NA	No	NA	HPRC,HGSVC,1KG-ONT	No	NA	NA	NA	NA	NA	NA
chr20:16270850	chr20-16270850-allele157640-1	DEL	437	NA	0.007564296520423601,0.0,0.0,0.0,0.0	0.0137297	NA	NA	NA	NA	NA	NA	NA	NA	NA	No	NA	HGSVC	Yes	NA	NA	NA	NA	NA	NA
chr20:16288405	chr20-16288405-allele157847-475	INS	474	NA	0.018154311649016642,0.0,0.0,0.0,0.0	0.0332691	KIF16B(1.2687e-13, 0.786)	NA	NA	NA	NA	NA	NA	NA	NA	No	NA	HPRC,HGSVC,1KG-ONT	No	NA	NA	NA	NA	NA	NA
chr20:16288419	chr20-16288419-allele157848-870	INS	869	NA	0.0030257186081694403,0.06340057636887608,0.000992063492063492,0.0705765407554672,0.028629856850715747	0.0218282	KIF16B(1.2687e-13, 0.786)	NA	NA	NA	NA	NA	NA	NA	NA	No	NA	HPRC,HGSVC,1KG-ONT	No	NA	NA	NA	NA	NA	NA
chr20:16288419	chr20-16288419-allele157851-870	INS	869	NA	0.0,0.0,0.002976190476190476,0.0,0.0	3.94758e-05	KIF16B(1.2687e-13, 0.786)	NA	NA	NA	NA	NA	NA	NA	NA	No	NA	HPRC,HGSVC,1KG-ONT	No	NA	NA	NA	NA	NA	NA
chr20:16288419	chr20-16288419-allele157849-396	INS	395	NA	0.012102874432677761,0.002881844380403458,0.022817460317460316,0.0019880715705765406,0.002044989775051125	0.000428563	KIF16B(1.2687e-13, 0.786)	NA	NA	NA	NA	NA	NA	NA	NA	No	NA	HPRC,HGSVC,1KG-ONT	No	NA	NA	NA	NA	NA	NA
chr20:16288419	chr20-16288419-allele157852-870	INS	869	NA	0.0007564296520423601,0.025936599423631124,0.000992063492063492,0.04671968190854871,0.04396728016359918	0.0185652	KIF16B(1.2687e-13, 0.786)	NA	NA	NA	NA	NA	NA	NA	NA	No	NA	HPRC,HGSVC,1KG-ONT	No	NA	NA	NA	NA	NA	NA
chr20:16288419	chr20-16288419-allele157850-396	INS	395	NA	0.01588502269288956,0.01440922190201729,0.000992063492063492,0.012922465208747515,0.003067484662576687	0.00334417	KIF16B(1.2687e-13, 0.786)	NA	NA	NA	NA	NA	NA	NA	NA	No	NA	HPRC,HGSVC,1KG-ONT	No	NA	NA	NA	NA	NA	NA
chr20:16288431	chr20-16288431-allele157853-1	DEL	79	NA	0.0,0.0,0.007936507936507936,0.0,0.002044989775051125	0.00122989	KIF16B(1.2687e-13, 0.786)	NA	NA	NA	NA	NA	NA	NA	NA	No	NA	HPRC,HGSVC,1KG-ONT	No	NA	NA	NA	NA	NA	NA
chr20:16288498	chr20-16288498-allele157855-396	INS	395	NA	0.19667170953101362,0.19740634005763688,0.375,0.23359840954274355,0.29141104294478526	0.0177089	KIF16B(1.2687e-13, 0.786)	NA	NA	NA	NA	NA	NA	NA	NA	No	NA	HPRC,HGSVC,1KG-ONT	No	NA	NA	NA	NA	NA	NA
chr20:16288624	chr20-16288624-allele157864-159	INS	158	NA	0.0030257186081694403,0.002881844380403458,0.0,0.0009940357852882703,0.0	0.00123841	KIF16B(1.2687e-13, 0.786)	NA	NA	NA	NA	NA	NA	NA	NA	No	NA	1KG-ONT	No	NA	NA	NA	NA	NA	NA
chr20:16288668	chr20-16288668-allele157869-396	INS	395	NA	0.0,0.0,0.001984126984126984,0.0,0.0	NA	KIF16B(1.2687e-13, 0.786)	NA	NA	NA	NA	NA	NA	NA	NA	No	NA	HPRC,HGSVC,1KG-ONT	No	NA	NA	NA	NA	NA	NA
chr20:16288800	chr20-16288800-allele157873-633	INS	632	NA	0.03479576399394856,0.024495677233429394,0.023809523809523808,0.02982107355864811,0.006134969325153374	0.00351921	KIF16B(1.2687e-13, 0.786)	NA	NA	NA	NA	NA	NA	NA	NA	No	NA	HPRC,HGSVC,1KG-ONT	No	NA	NA	NA	NA	NA	NA
chr20:16288814	chr20-16288814-allele157874-317	INS	316	NA	0.08774583963691376,0.011527377521613832,0.006944444444444444,0.0019880715705765406,0.0	0.123096	KIF16B(1.2687e-13, 0.786)	NA	NA	NA	NA	NA	NA	NA	NA	No	NA	HPRC,HGSVC,1KG-ONT	No	NA	NA	NA	NA	NA	NA
chr20:16318104	chr20-16318104-allele158105-1	DEL	59	NA	0.00680786686838124,0.001440922190201729,0.0,0.0,0.0	0.0101459	KIF16B(1.2687e-13, 0.786)	NA	NA	NA	NA	NA	NA	NA	NA	No	NA	No	Yes	NA	NA	NA	NA	NA	NA
chr20:16395206	chr20-16395206-allele158422-1	DEL	150	NA	0.0113464447806354,0.10230547550432277,0.027777777777777776,0.12127236580516898,0.07464212678936605	0.0389411	KIF16B(1.2687e-13, 0.786)	NA	NA	NA	NA	NA	NA	NA	NA	No	NA	HPRC,HGSVC,1KG-ONT	No	NA	NA	NA	NA	NA	NA
chr20:16395221	chr20-16395221-allele158427-91	INS	90	NA	0.0030257186081694403,0.0,0.0,0.0,0.0010224948875255625	0.00328379	KIF16B(1.2687e-13, 0.786)	NA	NA	NA	NA	NA	NA	NA	NA	No	NA	HPRC,HGSVC,1KG-ONT	No	NA	NA	NA	NA	NA	NA
chr20:16395221	chr20-16395221-allele158426-96	INS	95	NA	0.007564296520423601,0.005763688760806916,0.006944444444444444,0.007952286282306162,0.011247443762781187	NA	KIF16B(1.2687e-13, 0.786)	NA	NA	NA	NA	NA	NA	NA	NA	No	NA	HPRC,HGSVC,1KG-ONT	No	NA	NA	NA	NA	NA	NA
chr20:16395222	chr20-16395222-allele158428-71	INS	70	NA	0.0007564296520423601,0.001440922190201729,0.0,0.0,0.0	NA	KIF16B(1.2687e-13, 0.786)	NA	NA	NA	NA	NA	NA	NA	NA	No	NA	HPRC,HGSVC,1KG-ONT	No	NA	NA	NA	NA	NA	NA
chr20:16395227	chr20-16395227-allele158429-77	INS	76	NA	0.0007564296520423601,0.0,0.000992063492063492,0.0009940357852882703,0.0081799591002045	0.000360376	KIF16B(1.2687e-13, 0.786)	NA	NA	NA	NA	NA	NA	NA	NA	No	NA	HPRC,HGSVC,1KG-ONT	No	NA	NA	NA	NA	NA	NA
chr20:16395233	chr20-16395233-allele158436-75	INS	74	NA	0.0030257186081694403,0.0,0.0,0.0,0.0010224948875255625	0.00328379	KIF16B(1.2687e-13, 0.786)	NA	NA	NA	NA	NA	NA	NA	NA	No	NA	HPRC,HGSVC,1KG-ONT	No	NA	NA	NA	NA	NA	NA
chr20:16395233	chr20-16395233-allele158432-106	INS	105	NA	0.13540090771558244,0.09077809798270893,0.18353174603174602,0.032803180914512925,0.05828220858895705	0.00969565	KIF16B(1.2687e-13, 0.786)	NA	NA	NA	NA	NA	NA	NA	NA	No	NA	HPRC,HGSVC	No	NA	NA	NA	NA	NA	NA
chr20:16395233	chr20-16395233-allele158437-63	INS	62	NA	0.0030257186081694403,0.0,0.012896825396825396,0.0,0.0	NA	KIF16B(1.2687e-13, 0.786)	NA	NA	NA	NA	NA	NA	NA	NA	No	NA	HPRC,HGSVC,1KG-ONT	No	NA	NA	NA	NA	NA	NA
chr20:16395233	chr20-16395233-allele158435-60	INS	59	NA	0.0007564296520423601,0.0,0.0,0.0,0.0	0.000918741	KIF16B(1.2687e-13, 0.786)	NA	NA	NA	NA	NA	NA	NA	NA	No	NA	HPRC,HGSVC,1KG-ONT	No	NA	NA	NA	NA	NA	NA
chr20:16395233	chr20-16395233-allele158431-71	INS	70	NA	0.09833585476550681,0.09077809798270893,0.07242063492063493,0.1172962226640159,0.14314928425357873	NA	KIF16B(1.2687e-13, 0.786)	NA	NA	NA	NA	NA	NA	NA	NA	No	NA	HPRC,HGSVC,1KG-ONT	No	NA	NA	NA	NA	NA	NA
chr20:16395233	chr20-16395233-allele158438-71	INS	70	NA	0.0022692889561270802,0.0,0.0,0.0,0.0	0.00377908	KIF16B(1.2687e-13, 0.786)	NA	NA	NA	NA	NA	NA	NA	NA	No	NA	HPRC,HGSVC,1KG-ONT	No	NA	NA	NA	NA	NA	NA
chr20:16395233	chr20-16395233-allele158433-61	INS	60	NA	0.056732223903177004,0.002881844380403458,0.0,0.012922465208747515,0.0	0.0744728	KIF16B(1.2687e-13, 0.786)	NA	NA	NA	NA	NA	NA	NA	NA	No	NA	HPRC,HGSVC,1KG-ONT	No	NA	NA	NA	NA	NA	NA
chr20:16395237	chr20-16395237-allele158442-82	INS	81	NA	0.0,0.0,0.0,0.0,0.003067484662576687	NA	KIF16B(1.2687e-13, 0.786)	NA	NA	NA	NA	NA	NA	NA	NA	No	NA	HPRC,HGSVC,1KG-ONT	No	NA	NA	NA	NA	NA	NA
chr20:16395242	chr20-16395242-allele158443-104	INS	103	NA	0.0,0.0,0.0,0.0009940357852882703,0.0010224948875255625	NA	KIF16B(1.2687e-13, 0.786)	NA	NA	NA	NA	NA	NA	NA	NA	No	NA	HPRC,HGSVC	No	NA	NA	NA	NA	NA	NA
chr20:16395244	chr20-16395244-allele158444-1	DEL	130	NA	0.0030257186081694403,0.005763688760806916,0.000992063492063492,0.004970178926441352,0.013292433537832311	0.000451934	KIF16B(1.2687e-13, 0.786)	NA	NA	NA	NA	NA	NA	NA	NA	No	NA	HPRC,HGSVC,1KG-ONT	No	NA	NA	NA	NA	NA	NA
chr20:16395245	chr20-16395245-allele158445-75	INS	74	NA	0.01361573373676248,0.01585014409221902,0.001984126984126984,0.016898608349900597,0.010224948875255624	NA	KIF16B(1.2687e-13, 0.786)	NA	NA	NA	NA	NA	NA	NA	NA	No	NA	HPRC,HGSVC,1KG-ONT	No	NA	NA	NA	NA	NA	NA
chr20:16395261	chr20-16395261-allele158449-106	INS	105	NA	0.0,0.0,0.008928571428571428,0.0,0.0	0.0010336	KIF16B(1.2687e-13, 0.786)	NA	NA	NA	NA	NA	NA	NA	NA	No	NA	HPRC,HGSVC	No	NA	NA	NA	NA	NA	NA
chr20:16395261	chr20-16395261-allele158447-136	INS	135	NA	0.009833585476550681,0.001440922190201729,0.0,0.0,0.0	0.0157378	KIF16B(1.2687e-13, 0.786)	NA	NA	NA	NA	NA	NA	NA	NA	No	NA	HPRC,HGSVC	No	NA	NA	NA	NA	NA	NA
chr20:16395261	chr20-16395261-allele158446-67	INS	66	NA	0.0030257186081694403,0.0,0.0,0.0,0.0	0.00520636	KIF16B(1.2687e-13, 0.786)	NA	NA	NA	NA	NA	NA	NA	NA	No	NA	HPRC,HGSVC,1KG-ONT	No	NA	NA	NA	NA	NA	NA
chr20:16395267	chr20-16395267-allele158451-78	INS	77	NA	0.0,0.001440922190201729,0.011904761904761904,0.002982107355864811,0.0	0.00231396	KIF16B(1.2687e-13, 0.786)	NA	NA	NA	NA	NA	NA	NA	NA	No	NA	HPRC,HGSVC,1KG-ONT	No	NA	NA	NA	NA	NA	NA
chr20:16395285	chr20-16395285-allele158453-75	INS	74	NA	0.0045385779122541605,0.002881844380403458,0.0,0.008946322067594433,0.006134969325153374	NA	KIF16B(1.2687e-13, 0.786)	NA	NA	NA	NA	NA	NA	NA	NA	No	NA	HPRC,HGSVC,1KG-ONT	No	NA	NA	NA	NA	NA	NA
chr20:16395291	chr20-16395291-allele158456-112	INS	111	NA	0.01739788199697428,0.0,0.001984126984126984,0.0,0.0	0.0276182	KIF16B(1.2687e-13, 0.786)	NA	NA	NA	NA	NA	NA	NA	NA	No	NA	HPRC,HGSVC	No	NA	NA	NA	NA	NA	NA
chr20:16395291	chr20-16395291-allele158458-106	INS	105	NA	0.0,0.037463976945244955,0.08531746031746032,0.0019880715705765406,0.017382413087934562	0.023854	KIF16B(1.2687e-13, 0.786)	NA	NA	NA	NA	NA	NA	NA	NA	No	NA	HPRC,HGSVC	No	NA	NA	NA	NA	NA	NA
chr20:16395291	chr20-16395291-allele158455-71	INS	70	NA	0.0007564296520423601,0.0,0.0,0.0,0.0	0.000918741	KIF16B(1.2687e-13, 0.786)	NA	NA	NA	NA	NA	NA	NA	NA	No	NA	HPRC,HGSVC,1KG-ONT	No	NA	NA	NA	NA	NA	NA
chr20:16395291	chr20-16395291-allele158454-103	INS	102	NA	0.0,0.001440922190201729,0.001984126984126984,0.0,0.0010224948875255625	0.000224143	KIF16B(1.2687e-13, 0.786)	NA	NA	NA	NA	NA	NA	NA	NA	No	NA	HPRC,HGSVC	No	NA	NA	NA	NA	NA	NA
chr20:16395292	chr20-16395292-allele158459-80	INS	79	NA	0.0,0.0,0.015873015873015872,0.0,0.0	0.00224961	KIF16B(1.2687e-13, 0.786)	NA	NA	NA	NA	NA	NA	NA	NA	No	NA	HPRC,HGSVC,1KG-ONT	No	NA	NA	NA	NA	NA	NA
chr20:16395299	chr20-16395299-allele158460-77	INS	76	NA	0.0007564296520423601,0.005763688760806916,0.0,0.0,0.0	NA	KIF16B(1.2687e-13, 0.786)	NA	NA	NA	NA	NA	NA	NA	NA	No	NA	HPRC,HGSVC,1KG-ONT	No	NA	NA	NA	NA	NA	NA
chr20:16395299	chr20-16395299-allele158461-80	INS	79	NA	0.0,0.004322766570605188,0.01984126984126984,0.0,0.0	0.00355982	KIF16B(1.2687e-13, 0.786)	NA	NA	NA	NA	NA	NA	NA	NA	No	NA	HPRC,HGSVC,1KG-ONT	No	NA	NA	NA	NA	NA	NA
chr20:16395316	chr20-16395316-allele158462-117	INS	116	NA	0.006051437216338881,0.001440922190201729,0.0,0.0,0.0	0.00875367	KIF16B(1.2687e-13, 0.786)	NA	NA	NA	NA	NA	NA	NA	NA	No	NA	HPRC,HGSVC	No	NA	NA	NA	NA	NA	NA
chr20:16395356	chr20-16395356-allele158471-71	INS	70	NA	0.12178517397881997,0.0994236311239193,0.09226190476190477,0.1481113320079523,0.1032719836400818	NA	KIF16B(1.2687e-13, 0.786)	NA	NA	NA	NA	NA	NA	NA	NA	No	NA	HPRC,HGSVC,1KG-ONT	No	NA	NA	NA	NA	NA	NA
chr20:16395356	chr20-16395356-allele158465-113	INS	112	NA	0.0,0.0,0.0,0.004970178926441352,0.0	0.000408842	KIF16B(1.2687e-13, 0.786)	NA	NA	NA	NA	NA	NA	NA	NA	No	NA	HPRC,HGSVC	No	NA	NA	NA	NA	NA	NA
chr20:16395356	chr20-16395356-allele158463-106	INS	105	NA	0.0022692889561270802,0.0,0.001984126984126984,0.0,0.0	0.000980669	KIF16B(1.2687e-13, 0.786)	NA	NA	NA	NA	NA	NA	NA	NA	No	NA	HPRC,HGSVC	No	NA	NA	NA	NA	NA	NA
chr20:16395359	chr20-16395359-allele158473-116	INS	115	NA	0.0007564296520423601,0.0,0.0,0.0,0.0	0.000918741	KIF16B(1.2687e-13, 0.786)	NA	NA	NA	NA	NA	NA	NA	NA	No	NA	HPRC,HGSVC	No	NA	NA	NA	NA	NA	NA
chr20:16395360	chr20-16395360-allele158475-80	INS	79	NA	0.00529500756429652,0.012968299711815562,0.0,0.008946322067594433,0.0010224948875255625	NA	KIF16B(1.2687e-13, 0.786)	NA	NA	NA	NA	NA	NA	NA	NA	No	NA	HPRC,HGSVC,1KG-ONT	No	NA	NA	NA	NA	NA	NA
chr20:16395360	chr20-16395360-allele158474-76	INS	75	NA	0.0037821482602118004,0.0,0.0,0.0,0.003067484662576687	0.00224623	KIF16B(1.2687e-13, 0.786)	NA	NA	NA	NA	NA	NA	NA	NA	No	NA	HPRC,HGSVC,1KG-ONT	No	NA	NA	NA	NA	NA	NA
chr20:16395360	chr20-16395360-allele158476-110	INS	109	NA	0.0045385779122541605,0.002881844380403458,0.000992063492063492,0.0009940357852882703,0.0	0.00247593	KIF16B(1.2687e-13, 0.786)	NA	NA	NA	NA	NA	NA	NA	NA	No	NA	HPRC,HGSVC	No	NA	NA	NA	NA	NA	NA
chr20:16395378	chr20-16395378-allele158479-119	INS	118	NA	0.0,0.0,0.0,0.0,0.005112474437627812	0.000408842	KIF16B(1.2687e-13, 0.786)	NA	NA	NA	NA	NA	NA	NA	NA	No	NA	HPRC,HGSVC	No	NA	NA	NA	NA	NA	NA
chr20:16409980	chr20-16409980-allele158586-63	INS	62	NA	0.006051437216338881,0.0,0.0,0.0,0.0	0.0108963	KIF16B(1.2687e-13, 0.786)	NA	NA	NA	NA	NA	NA	NA	NA	No	NA	HPRC,HGSVC	No	NA	NA	NA	NA	NA	NA
chr20:16409980	chr20-16409980-allele158585-105	INS	104	NA	0.0015128593040847202,0.0,0.0,0.006958250497017893,0.0	NA	KIF16B(1.2687e-13, 0.786)	NA	NA	NA	NA	NA	NA	NA	NA	No	NA	HPRC,HGSVC,1KG-ONT	No	NA	NA	NA	NA	NA	NA
chr20:16409982	chr20-16409982-allele158594-102	INS	101	NA	0.0015128593040847202,0.0,0.0,0.0,0.0	0.00234988	KIF16B(1.2687e-13, 0.786)	NA	NA	NA	NA	NA	NA	NA	NA	No	NA	HPRC,HGSVC,1KG-ONT	No	NA	NA	NA	NA	NA	NA
chr20:16410018	chr20-16410018-allele158625-59	INS	58	NA	0.0030257186081694403,0.0,0.0,0.0,0.0	0.00520636	KIF16B(1.2687e-13, 0.786)	NA	NA	NA	NA	NA	NA	NA	NA	No	NA	HPRC,HGSVC	No	NA	NA	NA	NA	NA	NA
chr20:16410036	chr20-16410036-allele158635-77	INS	76	NA	0.0,0.01440922190201729,0.0,0.0,0.0	0.00122989	KIF16B(1.2687e-13, 0.786)	NA	NA	NA	NA	NA	NA	NA	NA	No	NA	HPRC,HGSVC,1KG-ONT	No	NA	NA	NA	NA	NA	NA
chr20:16410056	chr20-16410056-allele158649-75	INS	74	NA	0.007564296520423601,0.0,0.0,0.0,0.0	0.0137297	KIF16B(1.2687e-13, 0.786)	NA	NA	NA	NA	NA	NA	NA	NA	No	NA	HPRC,HGSVC,1KG-ONT	No	NA	NA	NA	NA	NA	NA
chr20:16410056	chr20-16410056-allele158647-73	INS	72	NA	0.0,0.0,0.007936507936507936,0.0,0.0	0.000705828	KIF16B(1.2687e-13, 0.786)	NA	NA	NA	NA	NA	NA	NA	NA	No	NA	HPRC,HGSVC,1KG-ONT	No	NA	NA	NA	NA	NA	NA
chr20:16410056	chr20-16410056-allele158648-55	INS	54	NA	0.0007564296520423601,0.0,0.0,0.0,0.0	0.000918741	KIF16B(1.2687e-13, 0.786)	NA	NA	NA	NA	NA	NA	NA	NA	No	NA	HPRC,HGSVC	No	NA	NA	NA	NA	NA	NA
chr20:16410056	chr20-16410056-allele158643-55	INS	54	NA	0.059757942511346446,0.024495677233429394,0.05357142857142857,0.02385685884691849,0.0541922290388548	0.00391952	KIF16B(1.2687e-13, 0.786)	NA	NA	NA	NA	NA	NA	NA	NA	No	NA	HPRC,HGSVC	No	NA	NA	NA	NA	NA	NA
chr20:16410056	chr20-16410056-allele158642-73	INS	72	NA	0.01059001512859304,0.0,0.0,0.0,0.0	0.0193739	KIF16B(1.2687e-13, 0.786)	NA	NA	NA	NA	NA	NA	NA	NA	No	NA	HPRC,HGSVC,1KG-ONT	No	NA	NA	NA	NA	NA	NA
chr20:16410061	chr20-16410061-allele158652-59	INS	58	NA	0.0007564296520423601,0.0,0.01488095238095238,0.0,0.011247443762781187	0.00306623	KIF16B(1.2687e-13, 0.786)	NA	NA	NA	NA	NA	NA	NA	NA	No	NA	HPRC,HGSVC	No	NA	NA	NA	NA	NA	NA
chr20:16410076	chr20-16410076-allele158659-53	INS	52	NA	0.0007564296520423601,0.0,0.0,0.0,0.0	0.000918741	KIF16B(1.2687e-13, 0.786)	NA	NA	NA	NA	NA	NA	NA	NA	No	NA	HPRC,HGSVC	No	NA	NA	NA	NA	NA	NA
chr20:16410076	chr20-16410076-allele158660-53	INS	52	NA	0.009833585476550681,0.001440922190201729,0.0,0.0,0.0	0.0157378	KIF16B(1.2687e-13, 0.786)	NA	NA	NA	NA	NA	NA	NA	NA	No	NA	HPRC,HGSVC	No	NA	NA	NA	NA	NA	NA
chr20:16410076	chr20-16410076-allele158656-55	INS	54	NA	0.0015128593040847202,0.01729106628242075,0.026785714285714284,0.012922465208747515,0.003067484662576687	0.00732128	KIF16B(1.2687e-13, 0.786)	NA	NA	NA	NA	NA	NA	NA	NA	No	NA	HPRC,HGSVC	No	NA	NA	NA	NA	NA	NA
chr20:16410080	chr20-16410080-allele158666-93	INS	92	NA	0.049924357034795766,0.04178674351585014,0.21626984126984128,0.02286282306163022,0.06032719836400818	0.00990575	KIF16B(1.2687e-13, 0.786)	NA	NA	NA	NA	NA	NA	NA	NA	No	NA	HPRC,HGSVC,1KG-ONT	No	NA	NA	NA	NA	NA	NA
chr20:16410096	chr20-16410096-allele158682-55	INS	54	NA	0.0015128593040847202,0.0,0.0,0.0,0.0	0.00234988	KIF16B(1.2687e-13, 0.786)	NA	NA	NA	NA	NA	NA	NA	NA	No	NA	HPRC,HGSVC	No	NA	NA	NA	NA	NA	NA
chr20:16410096	chr20-16410096-allele158674-55	INS	54	NA	0.0037821482602118004,0.0,0.0,0.0,0.0	0.00663171	KIF16B(1.2687e-13, 0.786)	NA	NA	NA	NA	NA	NA	NA	NA	No	NA	HPRC,HGSVC	No	NA	NA	NA	NA	NA	NA
chr20:16410100	chr20-16410100-allele158685-57	INS	56	NA	0.0007564296520423601,0.0,0.0,0.0,0.0	0.000918741	KIF16B(1.2687e-13, 0.786)	NA	NA	NA	NA	NA	NA	NA	NA	No	NA	HPRC,HGSVC	No	NA	NA	NA	NA	NA	NA
chr20:16498849	chr20-16498849-allele159358-327	INS	326	0.94677	0.046898638426626324,0.1340057636887608,0.36706349206349204,0.12226640159045726,0.1574642126789366	0.0830109	KIF16B(1.2687e-13, 0.786)	NA	NA	NA	NA	NA	NA	NA	NA	No	NA	HPRC,HGSVC,1KG-ONT	No	NA	Educational attainment(KIF16B, rs6044055, 1E-8, 0.6198185198858959)	Benign neoplasm of descending colon(3.57%, 1.03%, 3.56, [1.18;10.74], 0.027715),Carpal tunnel syndrome(5.36%, 11.47%, 0.44, [0.21;0.89], 0.022161),Chronic disease of tonsils AND/OR adenoids(2.98%, 0.74%, 4.14, [1.19;14.47], 0.030721),Degeneration of thoracic intervertebral disc(3.57%, 1.18%, 3.11, [1.07;9.09], 0.040707),Hearing loss of left ear(3.57%, 0.59%, 6.26, [1.75;22.44], 0.005765),Hypokalemia(5.95%, 11.47%, 0.49, [0.25;0.97], 0.034431),Impacted cerumen(4.76%, 9.85%, 0.46, [0.22;0.97], 0.047126),Infectious disease(5.95%, 2.65%, 2.33, [1.05;5.14], 0.049475),Microscopic hematuria(1.79%, 5.74%, 0.3, [0.09;0.98], 0.044349)	NA	NA	NA
chr20:16498849	chr20-16498849-allele159360-326	INS	325	NA	0.0,0.001440922190201729,0.0,0.0,0.002044989775051125	3.94758e-05	KIF16B(1.2687e-13, 0.786)	NA	NA	NA	NA	NA	NA	NA	NA	No	NA	HPRC,HGSVC,1KG-ONT	No	NA	NA	NA	NA	NA	NA
chr20:16498849	chr20-16498849-allele159364-327	INS	326	NA	0.0,0.001440922190201729,0.0,0.0,0.0	NA	KIF16B(1.2687e-13, 0.786)	NA	NA	NA	NA	NA	NA	NA	NA	No	NA	HPRC,HGSVC,1KG-ONT	No	NA	NA	NA	NA	NA	NA
chr20:16498849	chr20-16498849-allele159361-326	INS	325	0.914627	0.00529500756429652,0.1282420749279539,0.001984126984126984,0.1481113320079523,0.1032719836400818	0.0562698	KIF16B(1.2687e-13, 0.786)	NA	NA	NA	NA	NA	NA	NA	NA	No	NA	HPRC,HGSVC,1KG-ONT	No	NA	Waist circumference(KIF16B, rs17741318, 3E-8, 0.8486588370846175)	NA	NA	NA	NA
chr20:16501260	chr20-16501260-allele159386-1	DEL	52	NA	0.059001512859304085,0.008645533141210375,0.00496031746031746,0.002982107355864811,0.003067484662576687	0.0753225	KIF16B(1.2687e-13, 0.786)	NA	NA	NA	NA	NA	NA	NA	NA	No	NA	HPRC,HGSVC,1KG-ONT	No	NA	NA	NA	NA	NA	NA
chr20:16501260	chr20-16501260-allele159387-1	DEL	78	NA	0.3502269288956127,0.579250720461095,0.5386904761904762,0.5218687872763419,0.5194274028629857	0.0662784	KIF16B(1.2687e-13, 0.786)	NA	NA	NA	NA	NA	NA	NA	NA	No	NA	HPRC,HGSVC	No	NA	NA	NA	NA	NA	NA
chr20:16501260	chr20-16501260-allele159385-79	INS	78	NA	0.0,0.001440922190201729,0.0,0.0,0.0	NA	KIF16B(1.2687e-13, 0.786)	NA	NA	NA	NA	NA	NA	NA	NA	No	NA	No	Yes	NA	NA	NA	NA	NA	NA
chr20:16501260	chr20-16501260-allele159389-105	INS	104	NA	0.0,0.0,0.000992063492063492,0.0009940357852882703,0.0010224948875255625	3.94758e-05	KIF16B(1.2687e-13, 0.786)	NA	NA	NA	NA	NA	NA	NA	NA	No	NA	No	Yes	NA	NA	NA	NA	NA	NA
chr20:16501260	chr20-16501260-allele159384-53	INS	52	NA	0.07337367624810892,0.01440922190201729,0.0,0.011928429423459244,0.023517382413087935	0.0646943	KIF16B(1.2687e-13, 0.786)	NA	NA	NA	NA	NA	NA	NA	NA	No	NA	HPRC,HGSVC,1KG-ONT	Yes	NA	NA	NA	NA	NA	NA
chr20:16501372	chr20-16501372-allele159391-54	INS	53	NA	0.3010590015128593,0.2680115273775216,0.15376984126984128,0.23061630218687873,0.26482617586912066	0.0146625	KIF16B(1.2687e-13, 0.786)	NA	NA	NA	NA	NA	NA	NA	NA	No	NA	HPRC,HGSVC,1KG-ONT	Yes	NA	NA	NA	NA	NA	NA
chr20:16560282	chr20-16560282-allele159923-334	INS	333	NA	0.0015128593040847202,0.002881844380403458,0.0,0.0,0.0	7.61513e-05	KIF16B(1.2687e-13, 0.786)	NA	NA	NA	NA	NA	NA	NA	NA	No	NA	No	Yes	NA	NA	NA	NA	NA	NA
chr20:16614306	chr20-16614306-allele160513-323	INS	322	NA	0.012102874432677761,0.0,0.0,0.0,0.0	0.0221846	NA	NA	NA	NA	NA	NA	NA	NA	NA	No	NA	HPRC,HGSVC,1KG-ONT	Yes	NA	NA	NA	NA	NA	NA
chr20:16614306	chr20-16614306-allele160514-345	INS	344	NA	0.11119515885022693,0.010086455331412104,0.0,0.0,0.0	0.178117	NA	NA	NA	NA	NA	NA	NA	NA	NA	No	NA	HPRC,HGSVC,1KG-ONT	Yes	NA	NA	NA	NA	NA	NA
chr20:16648909	chr20-16648909-allele160888-1	DEL	287	NA	0.0,0.0,0.0,0.0009940357852882703,0.0	NA	NA	NA	NA	NA	NA	NA	NA	NA	NA	No	NA	No	Yes	NA	NA	NA	NA	NA	NA
chr20:16649244	chr20-16649244-allele160896-103	INS	102	NA	0.0,0.0,0.0,0.0019880715705765406,0.0	NA	NA	NA	NA	NA	NA	NA	NA	NA	NA	No	NA	HPRC,HGSVC,1KG-ONT	No	NA	NA	NA	NA	NA	NA
chr20:16649244	chr20-16649244-allele160895-104	INS	103	NA	0.046898638426626324,0.001440922190201729,0.0,0.0,0.0	0.0825971	NA	NA	NA	NA	NA	NA	NA	NA	NA	No	NA	HPRC,HGSVC,1KG-ONT	No	NA	NA	NA	NA	NA	NA
chr20:16735298	chr20-16735298-allele161988-55	INS	54	NA	0.0030257186081694403,0.0,0.0,0.0,0.0	0.00520636	SNRPB2(0.17418, 0.984)	NA	NA	NA	NA	NA	NA	NA	NA	No	NA	HGSVC	Yes	NA	NA	NA	NA	NA	NA
chr20:16735298	chr20-16735298-allele161984-55	INS	54	NA	0.012102874432677761,0.0,0.0,0.0,0.0	0.0221846	SNRPB2(0.17418, 0.984)	NA	NA	NA	NA	NA	NA	NA	NA	No	NA	HGSVC	Yes	NA	NA	NA	NA	NA	NA
chr20:16743447	chr20-16743447-allele162064-302	INS	301	NA	0.0015128593040847202,0.008645533141210375,0.001984126984126984,0.012922465208747515,0.011247443762781187	0.00329401	NA	NA	NA	NA	NA	NA	NA	NA	NA	No	NA	No	Yes	NA	NA	NA	NA	NA	NA
chr20:16812284	chr20-16812284-allele162704-64	INS	63	NA	0.0,0.005763688760806916,0.0,0.012922465208747515,0.0081799591002045	0.00406839	NA	NA	NA	NA	NA	NA	NA	NA	NA	No	NA	HPRC,HGSVC	Yes	NA	NA	NA	NA	NA	NA
chr20:16850146	chr20-16850146-allele163120-307	INS	306	NA	0.12859304084720122,0.008645533141210375,0.001984126984126984,0.0,0.0	0.203663	NA	NA	NA	NA	NA	NA	NA	NA	NA	No	NA	HPRC,HGSVC,1KG-ONT	Yes	NA	NA	NA	NA	NA	NA
chr20:16850146	chr20-16850146-allele163140-332	INS	331	NA	0.0007564296520423601,0.008645533141210375,0.0,0.0,0.0	NA	NA	NA	NA	NA	NA	NA	NA	NA	NA	No	NA	HPRC,HGSVC,1KG-ONT	Yes	NA	NA	NA	NA	NA	NA
chr20:16850146	chr20-16850146-allele163128-335	INS	334	NA	0.0113464447806354,0.0,0.0,0.0,0.0	0.0207802	NA	NA	NA	NA	NA	NA	NA	NA	NA	No	NA	HPRC,HGSVC,1KG-ONT	Yes	NA	NA	NA	NA	NA	NA
chr20:16850146	chr20-16850146-allele163138-330	INS	329	NA	0.00680786686838124,0.018731988472622477,0.0,0.008946322067594433,0.003067484662576687	NA	NA	NA	NA	NA	NA	NA	NA	NA	NA	No	NA	HPRC,HGSVC,1KG-ONT	Yes	NA	NA	NA	NA	NA	NA
chr20:16850146	chr20-16850146-allele163132-317	INS	316	NA	0.00529500756429652,0.0,0.0,0.0,0.0	0.00947665	NA	NA	NA	NA	NA	NA	NA	NA	NA	No	NA	HPRC,HGSVC,1KG-ONT	Yes	NA	NA	NA	NA	NA	NA
chr20:16850146	chr20-16850146-allele163147-340	INS	339	NA	0.007564296520423601,0.0,0.0,0.0,0.002044989775051125	0.00974363	NA	NA	NA	NA	NA	NA	NA	NA	NA	No	NA	HPRC,HGSVC,1KG-ONT	Yes	NA	NA	NA	NA	NA	NA
chr20:16850146	chr20-16850146-allele163145-338	INS	337	NA	0.0007564296520423601,0.002881844380403458,0.0,0.019880715705765408,0.019427402862985686	0.00580845	NA	NA	NA	NA	NA	NA	NA	NA	NA	No	NA	HPRC,HGSVC,1KG-ONT	Yes	NA	NA	NA	NA	NA	NA
chr20:16850146	chr20-16850146-allele163146-339	INS	338	NA	0.0,0.0,0.0,0.003976143141153081,0.0	NA	NA	NA	NA	NA	NA	NA	NA	NA	NA	No	NA	HPRC,HGSVC,1KG-ONT	Yes	NA	NA	NA	NA	NA	NA
chr20:16850146	chr20-16850146-allele163134-325	INS	324	NA	0.0015128593040847202,0.0,0.0,0.0,0.0	0.00234988	NA	NA	NA	NA	NA	NA	NA	NA	NA	No	NA	HPRC,HGSVC,1KG-ONT	Yes	NA	NA	NA	NA	NA	NA
chr20:16850146	chr20-16850146-allele163139-331	INS	330	NA	0.006051437216338881,0.0,0.0,0.0,0.002044989775051125	0.00707186	NA	NA	NA	NA	NA	NA	NA	NA	NA	No	NA	HPRC,HGSVC,1KG-ONT	Yes	NA	NA	NA	NA	NA	NA
chr20:16850146	chr20-16850146-allele163141-333	INS	332	NA	0.009833585476550681,0.0,0.0,0.0,0.0	0.0178876	NA	NA	NA	NA	NA	NA	NA	NA	NA	No	NA	HPRC,HGSVC,1KG-ONT	Yes	NA	NA	NA	NA	NA	NA
chr20:16850146	chr20-16850146-allele163143-336	INS	335	NA	0.0007564296520423601,0.010086455331412104,0.005952380952380952,0.016898608349900597,0.012269938650306749	0.0060678	NA	NA	NA	NA	NA	NA	NA	NA	NA	No	NA	HPRC,HGSVC,1KG-ONT	Yes	NA	NA	NA	NA	NA	NA
chr20:16850146	chr20-16850146-allele163121-328	INS	327	NA	0.3313161875945537,0.21469740634005763,0.2638888888888889,0.16401590457256462,0.26993865030674846	0.026536	NA	NA	NA	NA	NA	NA	NA	NA	NA	No	NA	HPRC,HGSVC,1KG-ONT	Yes	NA	NA	NA	NA	NA	NA
chr20:16850146	chr20-16850146-allele163137-329	INS	328	NA	0.03479576399394856,0.021613832853025938,0.10119047619047619,0.02385685884691849,0.019427402862985686	0.000359615	NA	NA	NA	NA	NA	NA	NA	NA	NA	No	NA	HPRC,HGSVC,1KG-ONT	Yes	NA	NA	NA	NA	NA	NA
chr20:16850146	chr20-16850146-allele163135-326	INS	325	NA	0.025718608169440244,0.03890489913544669,0.07837301587301587,0.0009940357852882703,0.009202453987730062	NA	NA	NA	NA	NA	NA	NA	NA	NA	NA	No	NA	HPRC,HGSVC,1KG-ONT	Yes	NA	NA	NA	NA	NA	NA
chr20:16850146	chr20-16850146-allele163125-326	INS	325	NA	0.0015128593040847202,0.0,0.0,0.0,0.0	0.00234988	NA	NA	NA	NA	NA	NA	NA	NA	NA	No	NA	HPRC,HGSVC,1KG-ONT	Yes	NA	NA	NA	NA	NA	NA
chr20:16850146	chr20-16850146-allele163144-337	INS	336	NA	0.009077155824508321,0.024495677233429394,0.0,0.036779324055666,0.03885480572597137	0.00561993	NA	NA	NA	NA	NA	NA	NA	NA	NA	No	NA	HPRC,HGSVC,1KG-ONT	Yes	NA	NA	NA	NA	NA	NA
chr20:16850146	chr20-16850146-allele163136-327	INS	326	NA	0.047655068078668684,0.03602305475504323,0.03968253968253968,0.004970178926441352,0.018404907975460124	0.00907355	NA	NA	NA	NA	NA	NA	NA	NA	NA	No	NA	HPRC,HGSVC,1KG-ONT	Yes	NA	NA	NA	NA	NA	NA
chr20:16850146	chr20-16850146-allele163122-352	INS	351	NA	0.0,0.020172910662824207,0.006944444444444444,0.014910536779324055,0.009202453987730062	0.00780034	NA	NA	NA	NA	NA	NA	NA	NA	NA	No	NA	HPRC,HGSVC,1KG-ONT	Yes	NA	NA	NA	NA	NA	NA
chr20:16850146	chr20-16850146-allele163142-335	INS	334	NA	0.0045385779122541605,0.0,0.0,0.0,0.0	0.00805514	NA	NA	NA	NA	NA	NA	NA	NA	NA	No	NA	HPRC,HGSVC,1KG-ONT	Yes	NA	NA	NA	NA	NA	NA
chr20:16850153	chr20-16850153-allele163148-306	INS	305	NA	0.01664145234493192,0.001440922190201729,0.0,0.0,0.0	0.0283054	NA	NA	NA	NA	NA	NA	NA	NA	NA	No	NA	HPRC,HGSVC,1KG-ONT	Yes	NA	NA	NA	NA	NA	NA
chr20:16894384	chr20-16894384-allele163732-351	INS	350	NA	0.0,0.0,0.0,0.0,0.00408997955010225	0.000224143	NA	NA	NA	NA	NA	NA	NA	NA	NA	No	NA	HPRC,HGSVC,1KG-ONT	Yes	NA	NA	NA	NA	NA	NA
chr20:16894384	chr20-16894384-allele163744-333	INS	332	NA	0.0015128593040847202,0.0,0.0,0.0,0.0	0.00234988	NA	NA	NA	NA	NA	NA	NA	NA	NA	No	NA	HPRC,HGSVC,1KG-ONT	Yes	NA	NA	NA	NA	NA	NA
chr20:16894384	chr20-16894384-allele163720-334	INS	333	NA	0.0007564296520423601,0.0,0.0,0.0,0.0	0.000918741	NA	NA	NA	NA	NA	NA	NA	NA	NA	No	NA	HPRC,HGSVC,1KG-ONT	Yes	NA	NA	NA	NA	NA	NA
chr20:16894384	chr20-16894384-allele163728-346	INS	345	NA	0.0007564296520423601,0.0,0.0,0.0,0.0	0.000918741	NA	NA	NA	NA	NA	NA	NA	NA	NA	No	NA	HPRC,HGSVC,1KG-ONT	Yes	NA	NA	NA	NA	NA	NA
chr20:16894384	chr20-16894384-allele163727-350	INS	349	NA	0.0015128593040847202,0.0,0.0,0.0,0.0	0.00234988	NA	NA	NA	NA	NA	NA	NA	NA	NA	No	NA	HPRC,HGSVC,1KG-ONT	Yes	NA	NA	NA	NA	NA	NA
chr20:16894384	chr20-16894384-allele163716-349	INS	348	NA	0.29954614220877457,0.33285302593659943,0.3541666666666667,0.39065606361829025,0.40081799591002043	0.0110985	NA	NA	NA	NA	NA	NA	NA	NA	NA	No	NA	HPRC,HGSVC,1KG-ONT	Yes	NA	NA	NA	NA	NA	NA
chr20:16894384	chr20-16894384-allele163746-335	INS	334	NA	0.00680786686838124,0.04899135446685879,0.0,0.08250497017892644,0.018404907975460124	0.015227	NA	NA	NA	NA	NA	NA	NA	NA	NA	No	NA	HPRC,HGSVC,1KG-ONT	Yes	NA	NA	NA	NA	NA	NA
chr20:16894384	chr20-16894384-allele163731-348	INS	347	NA	0.00832072617246596,0.018731988472622477,0.00496031746031746,0.02385685884691849,0.0010224948875255625	NA	NA	NA	NA	NA	NA	NA	NA	NA	NA	No	NA	HPRC,HGSVC,1KG-ONT	Yes	NA	NA	NA	NA	NA	NA
chr20:16894384	chr20-16894384-allele163738-349	INS	348	NA	0.0022692889561270802,0.0,0.0,0.0,0.0	0.00377908	NA	NA	NA	NA	NA	NA	NA	NA	NA	No	NA	HPRC,HGSVC,1KG-ONT	Yes	NA	NA	NA	NA	NA	NA
chr20:16894384	chr20-16894384-allele163740-344	INS	343	NA	0.0007564296520423601,0.002881844380403458,0.0,0.008946322067594433,0.010224948875255624	0.00227622	NA	NA	NA	NA	NA	NA	NA	NA	NA	No	NA	HPRC,HGSVC,1KG-ONT	Yes	NA	NA	NA	NA	NA	NA
chr20:16894384	chr20-16894384-allele163724-349	INS	348	NA	0.0022692889561270802,0.0,0.005952380952380952,0.002982107355864811,0.03169734151329243	0.00368864	NA	NA	NA	NA	NA	NA	NA	NA	NA	No	NA	HPRC,HGSVC,1KG-ONT	Yes	NA	NA	NA	NA	NA	NA
chr20:16894384	chr20-16894384-allele163745-328	INS	327	NA	0.0030257186081694403,0.0,0.0,0.0,0.0	0.00520636	NA	NA	NA	NA	NA	NA	NA	NA	NA	No	NA	HPRC,HGSVC,1KG-ONT	Yes	NA	NA	NA	NA	NA	NA
chr20:16894384	chr20-16894384-allele163747-333	INS	332	NA	0.0045385779122541605,0.0,0.0,0.0,0.0	0.00805514	NA	NA	NA	NA	NA	NA	NA	NA	NA	No	NA	HPRC,HGSVC,1KG-ONT	Yes	NA	NA	NA	NA	NA	NA
chr20:16894384	chr20-16894384-allele163721-347	INS	346	NA	0.0030257186081694403,0.001440922190201729,0.0,0.0,0.00408997955010225	0.000149042	NA	NA	NA	NA	NA	NA	NA	NA	NA	No	NA	HPRC,HGSVC,1KG-ONT	Yes	NA	NA	NA	NA	NA	NA
chr20:16894384	chr20-16894384-allele163737-346	INS	345	NA	0.0015128593040847202,0.01440922190201729,0.002976190476190476,0.02485089463220676,0.03783231083844581	0.0110686	NA	NA	NA	NA	NA	NA	NA	NA	NA	No	NA	HPRC,HGSVC,1KG-ONT	Yes	NA	NA	NA	NA	NA	NA
chr20:16894384	chr20-16894384-allele163719-336	INS	335	NA	0.0030257186081694403,0.0,0.0,0.0,0.0	0.00520636	NA	NA	NA	NA	NA	NA	NA	NA	NA	No	NA	HPRC,HGSVC,1KG-ONT	Yes	NA	NA	NA	NA	NA	NA
chr20:16894384	chr20-16894384-allele163722-346	INS	345	NA	0.0,0.0,0.006944444444444444,0.0,0.0	0.000631316	NA	NA	NA	NA	NA	NA	NA	NA	NA	No	NA	HPRC,HGSVC,1KG-ONT	Yes	NA	NA	NA	NA	NA	NA
chr20:16894384	chr20-16894384-allele163726-347	INS	346	NA	0.0030257186081694403,0.0,0.0,0.003976143141153081,0.0	0.000667154	NA	NA	NA	NA	NA	NA	NA	NA	NA	No	NA	HPRC,HGSVC,1KG-ONT	Yes	NA	NA	NA	NA	NA	NA
chr20:16894384	chr20-16894384-allele163735-350	INS	349	NA	0.00529500756429652,0.0,0.0,0.0,0.0	0.00947665	NA	NA	NA	NA	NA	NA	NA	NA	NA	No	NA	HPRC,HGSVC,1KG-ONT	Yes	NA	NA	NA	NA	NA	NA
chr20:16894384	chr20-16894384-allele163730-336	INS	335	NA	0.0045385779122541605,0.0,0.0,0.0,0.0	0.00805514	NA	NA	NA	NA	NA	NA	NA	NA	NA	No	NA	HPRC,HGSVC,1KG-ONT	Yes	NA	NA	NA	NA	NA	NA
chr20:16894384	chr20-16894384-allele163718-375	INS	374	NA	0.0022692889561270802,0.1585014409221902,0.09226190476190477,0.0009940357852882703,0.003067484662576687	0.0347987	NA	NA	NA	NA	NA	NA	NA	NA	NA	No	NA	HPRC,HGSVC,1KG-ONT	Yes	NA	NA	NA	NA	NA	NA
chr20:16894384	chr20-16894384-allele163742-335	INS	334	NA	0.0007564296520423601,0.0,0.0,0.0,0.0	0.000918741	NA	NA	NA	NA	NA	NA	NA	NA	NA	No	NA	HPRC,HGSVC,1KG-ONT	Yes	NA	NA	NA	NA	NA	NA
chr20:16894384	chr20-16894384-allele163725-348	INS	347	NA	0.0,0.001440922190201729,0.0,0.0,0.0	NA	NA	NA	NA	NA	NA	NA	NA	NA	NA	No	NA	HPRC,HGSVC,1KG-ONT	Yes	NA	NA	NA	NA	NA	NA
chr20:16894384	chr20-16894384-allele163717-328	INS	327	NA	0.21104387291981846,0.08069164265129683,0.005952380952380952,0.07952286282306163,0.081799591002045	0.116829	NA	NA	NA	NA	NA	NA	NA	NA	NA	No	NA	HPRC,HGSVC,1KG-ONT	Yes	NA	NA	NA	NA	NA	NA
chr20:16894384	chr20-16894384-allele163739-348	INS	347	NA	0.0030257186081694403,0.0,0.0,0.0009940357852882703,0.0	0.00328379	NA	NA	NA	NA	NA	NA	NA	NA	NA	No	NA	HPRC,HGSVC,1KG-ONT	Yes	NA	NA	NA	NA	NA	NA
chr20:16894384	chr20-16894384-allele163733-335	INS	334	NA	0.009833585476550681,0.0,0.0,0.0,0.0	0.0179657	NA	NA	NA	NA	NA	NA	NA	NA	NA	No	NA	HPRC,HGSVC,1KG-ONT	Yes	NA	NA	NA	NA	NA	NA
chr20:16894384	chr20-16894384-allele163743-334	INS	333	NA	0.01664145234493192,0.005763688760806916,0.0,0.0,0.0	0.0225653	NA	NA	NA	NA	NA	NA	NA	NA	NA	No	NA	HPRC,HGSVC,1KG-ONT	Yes	NA	NA	NA	NA	NA	NA
chr20:16894384	chr20-16894384-allele163723-347	INS	346	NA	0.0015128593040847202,0.0,0.0,0.0,0.0	0.00234988	NA	NA	NA	NA	NA	NA	NA	NA	NA	No	NA	HPRC,HGSVC,1KG-ONT	Yes	NA	NA	NA	NA	NA	NA
chr20:16894384	chr20-16894384-allele163736-334	INS	333	NA	0.0007564296520423601,0.0,0.0,0.0,0.0	0.000918741	NA	NA	NA	NA	NA	NA	NA	NA	NA	No	NA	HPRC,HGSVC,1KG-ONT	Yes	NA	NA	NA	NA	NA	NA
chr20:16894384	chr20-16894384-allele163729-355	INS	354	NA	0.0,0.0,0.000992063492063492,0.0,0.0	NA	NA	NA	NA	NA	NA	NA	NA	NA	NA	No	NA	HPRC,HGSVC,1KG-ONT	Yes	NA	NA	NA	NA	NA	NA
chr20:16894384	chr20-16894384-allele163734-347	INS	346	NA	0.00529500756429652,0.05475504322766571,0.25,0.05069582504970179,0.10020449897750511	0.0755726	NA	NA	NA	NA	NA	NA	NA	NA	NA	No	NA	HPRC,HGSVC,1KG-ONT	Yes	NA	NA	NA	NA	NA	NA
chr20:16894392	chr20-16894392-allele163748-351	INS	350	NA	0.006051437216338881,0.001440922190201729,0.0,0.0,0.0	0.00875367	NA	NA	NA	NA	NA	NA	NA	NA	NA	No	NA	HPRC,HGSVC,1KG-ONT	Yes	NA	NA	NA	NA	NA	NA
chr20:16927965	chr20-16927965-allele164075-1	DEL	52	NA	0.01739788199697428,0.1930835734870317,0.4513888888888889,0.23856858846918488,0.4171779141104294	0.230492	NA	NA	NA	NA	NA	NA	NA	NA	NA	No	NA	1KG-ONT	No	NA	NA	NA	NA	NA	NA
chr20:16982545	chr20-16982545-allele164508-1	DEL	52	NA	0.0007564296520423601,0.0,0.0,0.0,0.0	0.000918741	NA	NA	NA	NA	NA	NA	NA	NA	NA	No	NA	HGSVC	Yes	NA	NA	NA	NA	NA	NA
chr20:17032404	chr20-17032404-allele164978-245	INS	244	NA	0.0037821482602118004,0.0,0.0,0.0,0.0	0.00663171	NA	NA	NA	NA	NA	NA	NA	NA	NA	No	NA	HPRC,HGSVC	Yes	NA	NA	NA	NA	NA	NA
chr20:17032415	chr20-17032415-allele164980-187	INS	186	NA	0.009077155824508321,0.001440922190201729,0.0,0.0,0.0	0.0143383	NA	NA	NA	NA	NA	NA	NA	NA	NA	No	NA	HPRC,HGSVC,1KG-ONT	Yes	NA	NA	NA	NA	NA	NA
chr20:17032415	chr20-17032415-allele164982-337	INS	336	NA	0.0037821482602118004,0.0,0.0,0.0,0.0	0.00663171	NA	NA	NA	NA	NA	NA	NA	NA	NA	No	NA	HPRC,HGSVC,1KG-ONT	Yes	NA	NA	NA	NA	NA	NA
chr20:17032415	chr20-17032415-allele164981-217	INS	216	NA	0.0007564296520423601,0.07348703170028818,0.07539682539682539,0.0,0.0010224948875255625	0.0221177	NA	NA	NA	NA	NA	NA	NA	NA	NA	No	NA	HPRC,HGSVC,1KG-ONT	Yes	NA	NA	NA	NA	NA	NA
chr20:17032415	chr20-17032415-allele164979-307	INS	306	NA	0.0030257186081694403,0.0,0.0,0.0,0.0	0.00520636	NA	NA	NA	NA	NA	NA	NA	NA	NA	No	NA	HPRC,HGSVC,1KG-ONT	Yes	NA	NA	NA	NA	NA	NA
chr20:17032417	chr20-17032417-allele164988-353	INS	352	NA	0.0022692889561270802,0.0,0.0,0.0,0.0	0.00377908	NA	NA	NA	NA	NA	NA	NA	NA	NA	No	NA	HPRC,HGSVC,1KG-ONT	Yes	NA	NA	NA	NA	NA	NA
chr20:17032417	chr20-17032417-allele164984-157	INS	156	NA	0.0007564296520423601,0.03314121037463977,0.021825396825396824,0.011928429423459244,0.05930470347648262	0.0196871	NA	NA	NA	NA	NA	NA	NA	NA	NA	No	NA	HPRC,HGSVC,1KG-ONT	Yes	NA	NA	NA	NA	NA	NA
chr20:17032417	chr20-17032417-allele164983-129	INS	128	NA	0.0,0.0,0.00496031746031746,0.0,0.0	0.000408842	NA	NA	NA	NA	NA	NA	NA	NA	NA	No	NA	HPRC,HGSVC,1KG-ONT	Yes	NA	NA	NA	NA	NA	NA
chr20:17032417	chr20-17032417-allele164986-323	INS	322	NA	0.023449319213313162,0.004322766570605188,0.0,0.0,0.006134969325153374	0.0268952	NA	NA	NA	NA	NA	NA	NA	NA	NA	No	NA	HPRC,HGSVC,1KG-ONT	Yes	NA	NA	NA	NA	NA	NA
chr20:17032417	chr20-17032417-allele164993-185	INS	184	NA	0.0,0.01585014409221902,0.013888888888888888,0.0019880715705765406,0.023517382413087935	0.00869183	NA	NA	NA	NA	NA	NA	NA	NA	NA	No	NA	HPRC,HGSVC,1KG-ONT	Yes	NA	NA	NA	NA	NA	NA
chr20:17032417	chr20-17032417-allele164989-129	INS	128	NA	0.00680786686838124,0.0,0.0,0.0,0.0	0.0123139	NA	NA	NA	NA	NA	NA	NA	NA	NA	No	NA	HPRC,HGSVC,1KG-ONT	Yes	NA	NA	NA	NA	NA	NA
chr20:17032417	chr20-17032417-allele164990-157	INS	156	NA	0.0007564296520423601,0.01440922190201729,0.03670634920634921,0.0009940357852882703,0.016359918200409	0.0100513	NA	NA	NA	NA	NA	NA	NA	NA	NA	No	NA	HPRC,HGSVC,1KG-ONT	Yes	NA	NA	NA	NA	NA	NA
chr20:17032417	chr20-17032417-allele165005-165	INS	164	NA	0.012102874432677761,0.001440922190201729,0.0,0.0,0.0	0.0198755	NA	NA	NA	NA	NA	NA	NA	NA	NA	No	NA	HPRC,HGSVC,1KG-ONT	Yes	NA	NA	NA	NA	NA	NA
chr20:17032417	chr20-17032417-allele165003-353	INS	352	NA	0.01664145234493192,0.001440922190201729,0.0,0.0,0.0	0.0283054	NA	NA	NA	NA	NA	NA	NA	NA	NA	No	NA	HPRC,HGSVC,1KG-ONT	Yes	NA	NA	NA	NA	NA	NA
chr20:17032417	chr20-17032417-allele165002-325	INS	324	NA	0.01059001512859304,0.0,0.0,0.0,0.0	0.0193739	NA	NA	NA	NA	NA	NA	NA	NA	NA	No	NA	HPRC,HGSVC,1KG-ONT	Yes	NA	NA	NA	NA	NA	NA
chr20:17032419	chr20-17032419-allele165016-151	INS	150	NA	0.0015128593040847202,0.0,0.0,0.0,0.0	0.00234988	NA	NA	NA	NA	NA	NA	NA	NA	NA	No	NA	HPRC,HGSVC,1KG-ONT	Yes	NA	NA	NA	NA	NA	NA
chr20:17032419	chr20-17032419-allele165028-179	INS	178	NA	0.0007564296520423601,0.0,0.0,0.0,0.0	0.000918741	NA	NA	NA	NA	NA	NA	NA	NA	NA	No	NA	HPRC,HGSVC,1KG-ONT	Yes	NA	NA	NA	NA	NA	NA
chr20:17032419	chr20-17032419-allele165030-325	INS	324	NA	0.0007564296520423601,0.0,0.0,0.0,0.0	0.000918741	NA	NA	NA	NA	NA	NA	NA	NA	NA	No	NA	HPRC,HGSVC,1KG-ONT	Yes	NA	NA	NA	NA	NA	NA
chr20:17032419	chr20-17032419-allele165024-211	INS	210	NA	0.0007564296520423601,0.0,0.0,0.0,0.0	0.000918741	NA	NA	NA	NA	NA	NA	NA	NA	NA	No	NA	HPRC,HGSVC,1KG-ONT	Yes	NA	NA	NA	NA	NA	NA
chr20:17032419	chr20-17032419-allele165025-189	INS	188	NA	0.0,0.0,0.0,0.0009940357852882703,0.010224948875255624	0.00151771	NA	NA	NA	NA	NA	NA	NA	NA	NA	No	NA	HPRC,HGSVC,1KG-ONT	Yes	NA	NA	NA	NA	NA	NA
chr20:17032419	chr20-17032419-allele165015-121	INS	120	NA	0.0030257186081694403,0.0,0.0,0.0,0.0	0.00520636	NA	NA	NA	NA	NA	NA	NA	NA	NA	No	NA	HPRC,HGSVC,1KG-ONT	Yes	NA	NA	NA	NA	NA	NA
chr20:17032419	chr20-17032419-allele165007-159	INS	158	NA	0.006051437216338881,0.002881844380403458,0.026785714285714284,0.004970178926441352,0.0541922290388548	0.00764957	NA	NA	NA	NA	NA	NA	NA	NA	NA	No	NA	HPRC,HGSVC,1KG-ONT	Yes	NA	NA	NA	NA	NA	NA
chr20:17032419	chr20-17032419-allele165009-353	INS	352	NA	0.059001512859304085,0.004322766570605188,0.0,0.0,0.0	0.0994176	NA	NA	NA	NA	NA	NA	NA	NA	NA	No	NA	HPRC,HGSVC,1KG-ONT	Yes	NA	NA	NA	NA	NA	NA
chr20:17032419	chr20-17032419-allele165008-187	INS	186	NA	0.02118003025718608,0.027377521613832854,0.07142857142857142,0.011928429423459244,0.028629856850715747	0.002739	NA	NA	NA	NA	NA	NA	NA	NA	NA	No	NA	HPRC,HGSVC,1KG-ONT	Yes	NA	NA	NA	NA	NA	NA
chr20:17032419	chr20-17032419-allele165012-269	INS	268	NA	0.0007564296520423601,0.0,0.0,0.0,0.0	0.000918741	NA	NA	NA	NA	NA	NA	NA	NA	NA	No	NA	HPRC,HGSVC,1KG-ONT	Yes	NA	NA	NA	NA	NA	NA
chr20:17032419	chr20-17032419-allele165020-279	INS	278	NA	0.0015128593040847202,0.0,0.0,0.0,0.0	0.00234988	NA	NA	NA	NA	NA	NA	NA	NA	NA	No	NA	HPRC,HGSVC,1KG-ONT	Yes	NA	NA	NA	NA	NA	NA
chr20:17032419	chr20-17032419-allele165022-159	INS	158	NA	0.0,0.008645533141210375,0.002976190476190476,0.0,0.0	0.0010336	NA	NA	NA	NA	NA	NA	NA	NA	NA	No	NA	HPRC,HGSVC,1KG-ONT	Yes	NA	NA	NA	NA	NA	NA
chr20:17032419	chr20-17032419-allele165010-383	INS	382	NA	0.00529500756429652,0.0,0.0,0.0,0.0	0.00947665	NA	NA	NA	NA	NA	NA	NA	NA	NA	No	NA	HPRC,HGSVC,1KG-ONT	Yes	NA	NA	NA	NA	NA	NA
chr20:17032437	chr20-17032437-allele165042-129	INS	128	NA	0.0045385779122541605,0.06628242074927954,0.00992063492063492,0.08449304174950298,0.02147239263803681	0.0230321	NA	NA	NA	NA	NA	NA	NA	NA	NA	No	NA	HPRC,HGSVC,1KG-ONT	Yes	NA	NA	NA	NA	NA	NA
chr20:17032437	chr20-17032437-allele165045-129	INS	128	NA	0.0,0.008645533141210375,0.011904761904761904,0.0,0.0	0.00275566	NA	NA	NA	NA	NA	NA	NA	NA	NA	No	NA	HPRC,HGSVC,1KG-ONT	Yes	NA	NA	NA	NA	NA	NA
chr20:17032437	chr20-17032437-allele165041-157	INS	156	NA	0.0022692889561270802,0.001440922190201729,0.0,0.02584493041749503,0.0	0.00159958	NA	NA	NA	NA	NA	NA	NA	NA	NA	No	NA	HPRC,HGSVC,1KG-ONT	Yes	NA	NA	NA	NA	NA	NA
chr20:17032437	chr20-17032437-allele165046-129	INS	128	NA	0.0007564296520423601,0.059077809798270896,0.05357142857142857,0.0,0.0	0.0159091	NA	NA	NA	NA	NA	NA	NA	NA	NA	No	NA	HPRC,HGSVC,1KG-ONT	Yes	NA	NA	NA	NA	NA	NA
chr20:17032437	chr20-17032437-allele165040-101	INS	100	NA	0.0015128593040847202,0.0,0.0,0.0,0.0	0.00234988	NA	NA	NA	NA	NA	NA	NA	NA	NA	No	NA	HPRC,HGSVC	Yes	NA	NA	NA	NA	NA	NA
chr20:17032437	chr20-17032437-allele165043-73	INS	72	NA	0.0007564296520423601,0.010086455331412104,0.005952380952380952,0.004970178926441352,0.0010224948875255625	0.0018662	NA	NA	NA	NA	NA	NA	NA	NA	NA	No	NA	HPRC,HGSVC,1KG-ONT	Yes	NA	NA	NA	NA	NA	NA
chr20:17032455	chr20-17032455-allele165051-183	INS	182	NA	0.0,0.0,0.0,0.0,0.006134969325153374	0.000593574	NA	NA	NA	NA	NA	NA	NA	NA	NA	No	NA	HPRC,HGSVC,1KG-ONT	Yes	NA	NA	NA	NA	NA	NA
chr20:17032455	chr20-17032455-allele165052-211	INS	210	NA	0.006051437216338881,0.001440922190201729,0.000992063492063492,0.0,0.0	0.00707186	NA	NA	NA	NA	NA	NA	NA	NA	NA	No	NA	HPRC,HGSVC,1KG-ONT	Yes	NA	NA	NA	NA	NA	NA
chr20:17032455	chr20-17032455-allele165056-155	INS	154	NA	0.03555219364599092,0.004322766570605188,0.0,0.0,0.0	0.0583267	NA	NA	NA	NA	NA	NA	NA	NA	NA	No	NA	HPRC,HGSVC,1KG-ONT	Yes	NA	NA	NA	NA	NA	NA
chr20:17032455	chr20-17032455-allele165059-265	INS	264	NA	0.007564296520423601,0.001440922190201729,0.0,0.0,0.009202453987730062	0.00234024	NA	NA	NA	NA	NA	NA	NA	NA	NA	No	NA	HPRC,HGSVC,1KG-ONT	Yes	NA	NA	NA	NA	NA	NA
chr20:17032467	chr20-17032467-allele165070-95	INS	94	NA	0.0007564296520423601,0.01585014409221902,0.010912698412698412,0.020874751491053677,0.006134969325153374	0.00732724	NA	NA	NA	NA	NA	NA	NA	NA	NA	No	NA	HPRC,HGSVC	Yes	NA	NA	NA	NA	NA	NA
chr20:17032467	chr20-17032467-allele165068-95	INS	94	NA	0.0,0.004322766570605188,0.000992063492063492,0.020874751491053677,0.0010224948875255625	0.00417611	NA	NA	NA	NA	NA	NA	NA	NA	NA	No	NA	HPRC,HGSVC	Yes	NA	NA	NA	NA	NA	NA
chr20:17032485	chr20-17032485-allele165075-99	INS	98	NA	0.00680786686838124,0.005763688760806916,0.003968253968253968,0.004970178926441352,0.00408997955010225	NA	NA	NA	NA	NA	NA	NA	NA	NA	NA	No	NA	HPRC,HGSVC	Yes	NA	NA	NA	NA	NA	NA
chr20:17032485	chr20-17032485-allele165077-61	INS	60	NA	0.0007564296520423601,0.0,0.0,0.0,0.0	0.000918741	NA	NA	NA	NA	NA	NA	NA	NA	NA	No	NA	HPRC,HGSVC,1KG-ONT	Yes	NA	NA	NA	NA	NA	NA
chr20:17032485	chr20-17032485-allele165076-127	INS	126	NA	0.0022692889561270802,0.0,0.0,0.0,0.0	0.00377908	NA	NA	NA	NA	NA	NA	NA	NA	NA	No	NA	HPRC,HGSVC,1KG-ONT	Yes	NA	NA	NA	NA	NA	NA
chr20:17032485	chr20-17032485-allele165074-67	INS	66	NA	0.0037821482602118004,0.0,0.002976190476190476,0.0019880715705765406,0.0	0.000962849	NA	NA	NA	NA	NA	NA	NA	NA	NA	No	NA	HPRC,HGSVC,1KG-ONT	Yes	NA	NA	NA	NA	NA	NA
chr20:17032571	chr20-17032571-allele165087-1	DEL	62	NA	0.0,0.005763688760806916,0.0,0.0,0.0	0.000224143	NA	NA	NA	NA	NA	NA	NA	NA	NA	No	NA	HGSVC,1KG-ONT	No	NA	NA	NA	NA	NA	NA
chr20:17032603	chr20-17032603-allele165091-89	INS	88	NA	0.0007564296520423601,0.0,0.0,0.0,0.0	0.000918741	NA	NA	NA	NA	NA	NA	NA	NA	NA	No	NA	HGSVC	No	NA	NA	NA	NA	NA	NA
chr20:17032612	chr20-17032612-allele165094-181	INS	180	NA	0.0,0.0,0.0,0.005964214711729622,0.010224948875255624	0.00244266	NA	NA	NA	NA	NA	NA	NA	NA	NA	No	NA	HPRC,HGSVC,1KG-ONT	No	NA	NA	NA	NA	NA	NA
chr20:17032633	chr20-17032633-allele165099-117	INS	116	NA	0.038577912254160365,0.01585014409221902,0.0,0.0019880715705765406,0.0	0.046751	NA	NA	NA	NA	NA	NA	NA	NA	NA	No	NA	HPRC,HGSVC,1KG-ONT	No	NA	NA	NA	NA	NA	NA
chr20:17032633	chr20-17032633-allele165103-209	INS	208	NA	0.01059001512859304,0.0,0.0,0.0,0.0	0.0193739	NA	NA	NA	NA	NA	NA	NA	NA	NA	No	NA	HPRC,HGSVC,1KG-ONT	No	NA	NA	NA	NA	NA	NA
chr20:17032633	chr20-17032633-allele165116-119	INS	118	NA	0.0007564296520423601,0.0,0.0,0.0,0.0	0.000918741	NA	NA	NA	NA	NA	NA	NA	NA	NA	No	NA	HPRC,HGSVC,1KG-ONT	No	NA	NA	NA	NA	NA	NA
chr20:17032633	chr20-17032633-allele165106-59	INS	58	NA	0.007564296520423601,0.001440922190201729,0.0,0.0,0.0	0.0115415	NA	NA	NA	NA	NA	NA	NA	NA	NA	No	NA	HPRC,HGSVC,1KG-ONT	No	NA	NA	NA	NA	NA	NA
chr20:17032633	chr20-17032633-allele165100-59	INS	58	NA	0.0037821482602118004,0.01729106628242075,0.000992063492063492,0.04473161033797217,0.002044989775051125	0.005553	NA	NA	NA	NA	NA	NA	NA	NA	NA	No	NA	HPRC,HGSVC,1KG-ONT	No	NA	NA	NA	NA	NA	NA
chr20:17032633	chr20-17032633-allele165104-239	INS	238	NA	0.015128593040847202,0.005763688760806916,0.0,0.0,0.0	0.0199223	NA	NA	NA	NA	NA	NA	NA	NA	NA	No	NA	HPRC,HGSVC	No	NA	NA	NA	NA	NA	NA
chr20:17032633	chr20-17032633-allele165117-149	INS	148	NA	0.0022692889561270802,0.0,0.0,0.0,0.0	0.00377908	NA	NA	NA	NA	NA	NA	NA	NA	NA	No	NA	HPRC,HGSVC,1KG-ONT	No	NA	NA	NA	NA	NA	NA
chr20:17032633	chr20-17032633-allele165119-209	INS	208	NA	0.0022692889561270802,0.001440922190201729,0.0,0.0,0.0	0.0019853	NA	NA	NA	NA	NA	NA	NA	NA	NA	No	NA	HPRC,HGSVC,1KG-ONT	No	NA	NA	NA	NA	NA	NA
chr20:17032633	chr20-17032633-allele165105-269	INS	268	NA	0.01059001512859304,0.0,0.0,0.0,0.005112474437627812	0.0106447	NA	NA	NA	NA	NA	NA	NA	NA	NA	No	NA	HPRC,HGSVC,1KG-ONT	No	NA	NA	NA	NA	NA	NA
chr20:17032633	chr20-17032633-allele165102-179	INS	178	NA	0.0037821482602118004,0.0,0.0,0.0,0.0	0.00663171	NA	NA	NA	NA	NA	NA	NA	NA	NA	No	NA	HPRC,HGSVC,1KG-ONT	No	NA	NA	NA	NA	NA	NA
chr20:17032633	chr20-17032633-allele165111-147	INS	146	NA	0.015128593040847202,0.0,0.0,0.005964214711729622,0.0	0.0169602	NA	NA	NA	NA	NA	NA	NA	NA	NA	No	NA	HPRC,HGSVC,1KG-ONT	No	NA	NA	NA	NA	NA	NA
chr20:17032663	chr20-17032663-allele165144-57	INS	56	NA	0.0,0.001440922190201729,0.03869047619047619,0.0,0.0010224948875255625	0.00700406	NA	NA	NA	NA	NA	NA	NA	NA	NA	No	NA	HPRC,HGSVC,1KG-ONT	No	NA	NA	NA	NA	NA	NA
chr20:17032663	chr20-17032663-allele165136-67	INS	66	NA	0.0022692889561270802,0.0,0.0,0.0,0.0	0.00377908	NA	NA	NA	NA	NA	NA	NA	NA	NA	No	NA	HPRC,HGSVC,1KG-ONT	No	NA	NA	NA	NA	NA	NA
chr20:17032663	chr20-17032663-allele165137-55	INS	54	NA	0.018910741301059002,0.05763688760806916,0.060515873015873016,0.017892644135188866,0.07157464212678936	0.0121432	NA	NA	NA	NA	NA	NA	NA	NA	NA	No	NA	HPRC,HGSVC,1KG-ONT	No	NA	NA	NA	NA	NA	NA
chr20:17032663	chr20-17032663-allele165148-55	INS	54	NA	0.012102874432677761,0.001440922190201729,0.0,0.0,0.0	0.0199352	NA	NA	NA	NA	NA	NA	NA	NA	NA	No	NA	HPRC,HGSVC,1KG-ONT	No	NA	NA	NA	NA	NA	NA
chr20:17032663	chr20-17032663-allele165141-177	INS	176	NA	0.0037821482602118004,0.0,0.0,0.0,0.0	0.00663171	NA	NA	NA	NA	NA	NA	NA	NA	NA	No	NA	HPRC,HGSVC,1KG-ONT	No	NA	NA	NA	NA	NA	NA
chr20:17032663	chr20-17032663-allele165146-85	INS	84	NA	0.0007564296520423601,0.05475504322766571,0.06448412698412699,0.0,0.0	0.0173956	NA	NA	NA	NA	NA	NA	NA	NA	NA	No	NA	HGSVC	No	NA	NA	NA	NA	NA	NA
chr20:17032685	chr20-17032685-allele165159-57	INS	56	NA	0.05521936459909228,0.010086455331412104,0.0,0.0,0.0	0.0852209	NA	NA	NA	NA	NA	NA	NA	NA	NA	No	NA	HPRC,HGSVC,1KG-ONT	No	NA	NA	NA	NA	NA	NA
chr20:17032692	chr20-17032692-allele165169-167	INS	166	NA	0.01059001512859304,0.0,0.0,0.0,0.0	0.0193739	NA	NA	NA	NA	NA	NA	NA	NA	NA	No	NA	HPRC,HGSVC,1KG-ONT	No	NA	NA	NA	NA	NA	NA
chr20:17039347	chr20-17039347-allele165283-1	DEL	52	NA	0.028744326777609682,0.004322766570605188,0.0,0.0,0.0	0.0461945	NA	NA	NA	NA	NA	NA	NA	NA	NA	No	ID=chr20_17039347_17039419;MOTIFS=CTTT;STRUC=(CTTT)n	HPRC,HGSVC,1KG-ONT	No	NA	NA	NA	NA	NA	NA
chr20:17081241	chr20-17081241-allele165687-63	INS	62	NA	0.0340393343419062,0.002881844380403458,0.0,0.0,0.006134969325153374	0.0466112	NA	NA	NA	NA	NA	NA	NA	NA	NA	No	NA	HGSVC	No	NA	NA	NA	NA	NA	NA
chr20:17081241	chr20-17081241-allele165693-105	INS	104	NA	0.0,0.0,0.0,0.0,0.0010224948875255625	NA	NA	NA	NA	NA	NA	NA	NA	NA	NA	No	NA	HPRC,HGSVC,1KG-ONT	No	NA	NA	NA	NA	NA	NA
chr20:17081241	chr20-17081241-allele165688-115	INS	114	NA	0.0007564296520423601,0.0,0.007936507936507936,0.0,0.007157464212678937	0.00121019	NA	NA	NA	NA	NA	NA	NA	NA	NA	No	NA	HPRC,HGSVC,1KG-ONT	No	NA	NA	NA	NA	NA	NA
chr20:17081241	chr20-17081241-allele165707-159	INS	158	NA	0.0,0.0,0.0,0.002982107355864811,0.0	3.94758e-05	NA	NA	NA	NA	NA	NA	NA	NA	NA	No	NA	HPRC,HGSVC,1KG-ONT	No	NA	NA	NA	NA	NA	NA
chr20:17081241	chr20-17081241-allele165680-69	INS	68	NA	0.0007564296520423601,0.0,0.00496031746031746,0.0009940357852882703,0.024539877300613498	0.00381043	NA	NA	NA	NA	NA	NA	NA	NA	NA	No	NA	HPRC,HGSVC	No	NA	NA	NA	NA	NA	NA
chr20:17081241	chr20-17081241-allele165689-129	INS	128	NA	0.0015128593040847202,0.0,0.00992063492063492,0.004970178926441352,0.009202453987730062	0.00190535	NA	NA	NA	NA	NA	NA	NA	NA	NA	No	NA	HPRC,HGSVC,1KG-ONT	No	NA	NA	NA	NA	NA	NA
chr20:17081241	chr20-17081241-allele165679-83	INS	82	NA	0.0,0.0,0.003968253968253968,0.008946322067594433,0.005112474437627812	0.00281286	NA	NA	NA	NA	NA	NA	NA	NA	NA	No	NA	HPRC,HGSVC	No	NA	NA	NA	NA	NA	NA
chr20:17081241	chr20-17081241-allele165695-62	INS	61	NA	0.0015128593040847202,0.0,0.0,0.0,0.0	0.00234988	NA	NA	NA	NA	NA	NA	NA	NA	NA	No	NA	HGSVC	No	NA	NA	NA	NA	NA	NA
chr20:17081241	chr20-17081241-allele165696-62	INS	61	NA	0.0,0.0,0.0,0.0009940357852882703,0.0	NA	NA	NA	NA	NA	NA	NA	NA	NA	NA	No	NA	HGSVC	No	NA	NA	NA	NA	NA	NA
chr20:17081241	chr20-17081241-allele165682-94	INS	93	NA	0.0022692889561270802,0.0,0.0,0.0,0.0	0.00377908	NA	NA	NA	NA	NA	NA	NA	NA	NA	No	NA	HPRC,HGSVC	No	NA	NA	NA	NA	NA	NA
chr20:17081241	chr20-17081241-allele165683-149	INS	148	NA	0.0,0.0,0.0,0.0,0.002044989775051125	NA	NA	NA	NA	NA	NA	NA	NA	NA	NA	No	NA	HPRC,HGSVC,1KG-ONT	No	NA	NA	NA	NA	NA	NA
chr20:17081241	chr20-17081241-allele165706-109	INS	108	NA	0.0,0.0,0.0,0.0009940357852882703,0.0	NA	NA	NA	NA	NA	NA	NA	NA	NA	NA	No	NA	HPRC,HGSVC,1KG-ONT	No	NA	NA	NA	NA	NA	NA
chr20:17081241	chr20-17081241-allele165681-89	INS	88	NA	0.0,0.011527377521613832,0.0,0.0,0.0	0.000705828	NA	NA	NA	NA	NA	NA	NA	NA	NA	No	NA	HPRC,HGSVC	No	NA	NA	NA	NA	NA	NA
chr20:17081241	chr20-17081241-allele165684-100	INS	99	NA	0.0037821482602118004,0.0,0.0,0.0,0.0	0.00663171	NA	NA	NA	NA	NA	NA	NA	NA	NA	No	NA	HPRC,HGSVC,1KG-ONT	No	NA	NA	NA	NA	NA	NA
chr20:17081241	chr20-17081241-allele165685-58	INS	57	NA	0.007564296520423601,0.004322766570605188,0.013888888888888888,0.0,0.006134969325153374	NA	NA	NA	NA	NA	NA	NA	NA	NA	NA	No	NA	No	No	NA	NA	NA	NA	NA	NA
chr20:17081241	chr20-17081241-allele165705-99	INS	98	NA	0.0,0.0,0.0,0.005964214711729622,0.0	0.000593574	NA	NA	NA	NA	NA	NA	NA	NA	NA	No	NA	HPRC,HGSVC,1KG-ONT	No	NA	NA	NA	NA	NA	NA
chr20:17081244	chr20-17081244-allele165713-1	DEL	53	NA	0.046142208774583963,0.007204610951008645,0.0,0.005964214711729622,0.010224948875255624	0.0487392	NA	NA	NA	NA	NA	NA	NA	NA	NA	No	NA	HPRC,HGSVC,1KG-ONT	No	NA	NA	NA	NA	NA	NA
chr20:17081269	chr20-17081269-allele165717-1	DEL	96	NA	0.09909228441754916,0.010086455331412104,0.0,0.0,0.006134969325153374	0.148216	NA	NA	NA	NA	NA	NA	NA	NA	NA	No	NA	HPRC,HGSVC,1KG-ONT	No	NA	NA	NA	NA	NA	NA
chr20:17081274	chr20-17081274-allele165718-1	DEL	91	NA	0.0030257186081694403,0.002881844380403458,0.012896825396825396,0.0,0.0	NA	NA	NA	NA	NA	NA	NA	NA	NA	NA	No	NA	HPRC,HGSVC,1KG-ONT	No	NA	NA	NA	NA	NA	NA
chr20:17081279	chr20-17081279-allele165719-1	DEL	86	0.773084	0.04462934947049924,0.13688760806916425,0.4444444444444444,0.055666003976143144,0.22085889570552147	0.100876	NA	NA	NA	NA	NA	NA	NA	NA	NA	No	NA	HPRC,HGSVC,1KG-ONT	No	ENSG00000089006.17(0.02173738535292516)	NA	NA	NA	NA	NA
chr20:17081284	chr20-17081284-allele165720-1	DEL	81	NA	0.07791225416036308,0.3170028818443804,0.08432539682539683,0.3946322067594433,0.17791411042944785	0.0767866	NA	NA	NA	NA	NA	NA	NA	NA	NA	No	NA	HPRC,HGSVC,1KG-ONT	No	NA	NA	NA	NA	NA	NA
chr20:17081289	chr20-17081289-allele165722-1	DEL	76	NA	0.09682299546142209,0.01585014409221902,0.008928571428571428,0.017892644135188866,0.028629856850715747	0.0790758	NA	NA	NA	NA	NA	NA	NA	NA	NA	No	NA	HPRC,HGSVC,1KG-ONT	No	NA	NA	NA	NA	NA	NA
chr20:17081294	chr20-17081294-allele165725-1	DEL	71	NA	0.14674735249621784,0.13544668587896252,0.08333333333333333,0.1242544731610338,0.02556237218813906	0.0171639	NA	NA	NA	NA	NA	NA	NA	NA	NA	No	NA	HPRC,HGSVC,1KG-ONT	No	NA	NA	NA	NA	NA	NA
chr20:17081299	chr20-17081299-allele165731-1	DEL	61	NA	0.018910741301059002,0.005763688760806916,0.0,0.014910536779324055,0.017382413087934562	0.00294507	NA	NA	NA	NA	NA	NA	NA	NA	NA	No	NA	HPRC,HGSVC,1KG-ONT	No	NA	NA	NA	NA	NA	NA
chr20:17081299	chr20-17081299-allele165732-1	DEL	66	NA	0.19062027231467474,0.11239193083573487,0.025793650793650792,0.1540755467196819,0.12474437627811862	0.0332627	NA	NA	NA	NA	NA	NA	NA	NA	NA	No	NA	HPRC,HGSVC,1KG-ONT	No	NA	NA	NA	NA	NA	NA
chr20:17122806	chr20-17122806-allele166271-1	DEL	348	NA	0.019667170953101363,0.03314121037463977,0.031746031746031744,0.0268389662027833,0.06748466257668712	0.00569277	NA	NA	NA	NA	NA	NA	NA	NA	NA	No	NA	HPRC,HGSVC,1KG-ONT	Yes	NA	NA	NA	NA	NA	NA
chr20:17122806	chr20-17122806-allele166266-1	DEL	347	NA	0.9803328290468987,0.9510086455331412,0.9583333333333334,0.9552683896620279,0.8946830265848671	0.0170947	NA	NA	NA	NA	NA	NA	NA	NA	NA	No	NA	HPRC,HGSVC,1KG-ONT	Yes	NA	NA	NA	NA	NA	NA
chr20:17124853	chr20-17124853-allele166285-1388	INS	1387	NA	0.03177004538577912,0.001440922190201729,0.0,0.0,0.0	0.055785	NA	NA	NA	NA	NA	NA	NA	NA	NA	No	NA	HPRC,HGSVC,1KG-ONT	Yes	NA	NA	NA	NA	NA	NA
chr20:17197173	chr20-17197173-allele166919-96	INS	95	NA	0.0,0.0,0.0,0.0019880715705765406,0.0010224948875255625	3.94758e-05	NA	NA	NA	NA	NA	NA	NA	NA	NA	No	NA	HPRC,HGSVC,1KG-ONT	Yes	NA	NA	NA	NA	NA	NA
chr20:17197186	chr20-17197186-allele166921-90	INS	89	NA	0.5582450832072617,0.3861671469740634,0.5793650793650794,0.40059642147117297,0.42024539877300615	0.0217925	NA	NA	NA	NA	NA	NA	NA	NA	NA	No	NA	HPRC,HGSVC,1KG-ONT	Yes	NA	NA	NA	NA	NA	NA
chr20:17197186	chr20-17197186-allele166927-91	INS	90	NA	0.0007564296520423601,0.0,0.0,0.0,0.0	0.000918741	NA	NA	NA	NA	NA	NA	NA	NA	NA	No	NA	HPRC,HGSVC,1KG-ONT	Yes	NA	NA	NA	NA	NA	NA
chr20:17197186	chr20-17197186-allele166922-100	INS	99	NA	0.0,0.0,0.0,0.0,0.0010224948875255625	NA	NA	NA	NA	NA	NA	NA	NA	NA	NA	No	NA	HPRC,HGSVC,1KG-ONT	Yes	NA	NA	NA	NA	NA	NA
chr20:17197186	chr20-17197186-allele166931-91	INS	90	NA	0.00680786686838124,0.002881844380403458,0.005952380952380952,0.006958250497017893,0.0	0.00027457	NA	NA	NA	NA	NA	NA	NA	NA	NA	No	NA	HPRC,HGSVC,1KG-ONT	Yes	NA	NA	NA	NA	NA	NA
chr20:17197186	chr20-17197186-allele166923-91	INS	90	NA	0.059757942511346446,0.027377521613832854,0.03273809523809524,0.03777335984095427,0.07566462167689161	0.00197158	NA	NA	NA	NA	NA	NA	NA	NA	NA	No	NA	HPRC,HGSVC,1KG-ONT	Yes	NA	NA	NA	NA	NA	NA
chr20:17197186	chr20-17197186-allele166930-91	INS	90	NA	0.0007564296520423601,0.007204610951008645,0.0,0.015904572564612324,0.002044989775051125	0.00259388	NA	NA	NA	NA	NA	NA	NA	NA	NA	No	NA	HPRC,HGSVC,1KG-ONT	Yes	NA	NA	NA	NA	NA	NA
chr20:17197186	chr20-17197186-allele166926-90	INS	89	NA	0.17851739788199697,0.42939481268011526,0.12103174603174603,0.28926441351888665,0.14314928425357873	0.00748174	NA	NA	NA	NA	NA	NA	NA	NA	NA	No	NA	HPRC,HGSVC,1KG-ONT	Yes	NA	NA	NA	NA	NA	NA
chr20:17197186	chr20-17197186-allele166924-99	INS	98	NA	0.0,0.001440922190201729,0.0,0.012922465208747515,0.015337423312883436	0.00474471	NA	NA	NA	NA	NA	NA	NA	NA	NA	No	NA	HPRC,HGSVC,1KG-ONT	Yes	NA	NA	NA	NA	NA	NA
chr20:17197192	chr20-17197192-allele166933-97	INS	96	NA	0.5718608169440242,0.7247838616714697,0.8849206349206349,0.7524850894632207,0.803680981595092	0.12106	NA	NA	NA	NA	NA	NA	NA	NA	NA	No	NA	HPRC,HGSVC,1KG-ONT	Yes	NA	NA	NA	NA	NA	NA
chr20:17197194	chr20-17197194-allele166934-96	INS	95	NA	0.00529500756429652,0.024495677233429394,0.3333333333333333,0.0775347912524851,0.2085889570552147	0.115141	NA	NA	NA	NA	NA	NA	NA	NA	NA	No	NA	HPRC,HGSVC,1KG-ONT	Yes	NA	NA	NA	NA	NA	NA
chr20:17219801	chr20-17219801-allele167082-1	DEL	84	NA	0.0045385779122541605,0.0,0.0,0.0,0.0	0.00805514	NA	NA	NA	NA	NA	NA	NA	NA	NA	No	NA	HGSVC	No	NA	NA	NA	NA	NA	NA
chr20:17284976	chr20-17284976-allele167614-355	INS	354	NA	0.0007564296520423601,0.0,0.0,0.0,0.0	0.000918741	PCSK2(1.0, 0.249)	NA	NA	NA	NA	NA	NA	NA	NA	No	NA	No	Yes	NA	NA	NA	NA	NA	NA
chr20:17287366	chr20-17287366-allele167629-1	DEL	107	NA	0.0,0.011527377521613832,0.0,0.0,0.0	0.000963133	PCSK2(1.0, 0.249)	NA	NA	NA	NA	NA	NA	NA	NA	No	ID=chr20_17287431_17287463;MOTIFS=TG;STRUC=(TG)n	HPRC,HGSVC,1KG-ONT	Yes	NA	NA	NA	NA	NA	NA
chr20:17303437	chr20-17303437-allele167765-75	INS	74	NA	0.0,0.001440922190201729,0.0,0.005964214711729622,0.0	0.000778337	PCSK2(1.0, 0.249)	NA	NA	NA	NA	NA	NA	NA	NA	No	NA	HPRC	No	NA	NA	NA	NA	NA	NA
chr20:17303440	chr20-17303440-allele167767-54	INS	53	NA	0.0007564296520423601,0.0,0.001984126984126984,0.0,0.0	NA	PCSK2(1.0, 0.249)	NA	NA	NA	NA	NA	NA	NA	NA	No	NA	HPRC	No	NA	NA	NA	NA	NA	NA
chr20:17303442	chr20-17303442-allele167769-1	DEL	83	NA	0.12556732223903178,0.12968299711815562,0.012896825396825396,0.26043737574552683,0.18916155419222905	0.00174787	PCSK2(1.0, 0.249)	NA	NA	NA	NA	NA	NA	NA	NA	No	NA	HPRC,HGSVC,1KG-ONT	Yes	NA	NA	NA	NA	NA	NA
chr20:17303446	chr20-17303446-allele167775-1	DEL	57	NA	0.0045385779122541605,0.01440922190201729,0.0,0.020874751491053677,0.0010224948875255625	0.000602143	PCSK2(1.0, 0.249)	NA	NA	NA	NA	NA	NA	NA	NA	No	NA	HPRC,HGSVC	Yes	NA	NA	NA	NA	NA	NA
chr20:17303453	chr20-17303453-allele167779-1	DEL	89	NA	0.01739788199697428,0.001440922190201729,0.0,0.0009940357852882703,0.0	0.0276182	PCSK2(1.0, 0.249)	NA	NA	NA	NA	NA	NA	NA	NA	No	NA	HPRC,HGSVC,1KG-ONT	Yes	NA	NA	NA	NA	NA	NA
chr20:17303495	chr20-17303495-allele167801-1	DEL	52	NA	0.11346444780635401,0.2723342939481268,0.4861111111111111,0.1143141153081511,0.13701431492842536	0.0541845	PCSK2(1.0, 0.249)	NA	NA	NA	NA	NA	NA	NA	NA	No	NA	HPRC,HGSVC	Yes	NA	NA	NA	NA	NA	NA
chr20:17333042	chr20-17333042-allele168028-1	DEL	110	NA	0.0007564296520423601,0.0,0.0,0.0,0.0	0.000918741	PCSK2(1.0, 0.249)	NA	NA	NA	NA	NA	NA	NA	NA	No	NA	No	Yes	NA	NA	NA	NA	NA	NA
chr20:17344674	chr20-17344674-allele168225-1	DEL	258	NA	0.0022692889561270802,0.0,0.0,0.0,0.0	0.00377908	PCSK2(1.0, 0.249)	NA	NA	NA	NA	NA	NA	NA	NA	No	NA	No	Yes	NA	NA	NA	NA	NA	NA
chr20:17347827	chr20-17347827-allele168258-1	DEL	65	NA	0.0,0.0,0.007936507936507936,0.0009940357852882703,0.0	0.00114796	PCSK2(1.0, 0.249)	NA	NA	NA	NA	NA	NA	NA	NA	No	NA	HGSVC	No	NA	NA	NA	NA	NA	NA
chr20:17347837	chr20-17347837-allele168259-1	DEL	51	NA	0.009833585476550681,0.002881844380403458,0.0,0.0,0.005112474437627812	0.00736987	PCSK2(1.0, 0.249)	NA	NA	NA	NA	NA	NA	NA	NA	No	NA	HGSVC	No	NA	NA	NA	NA	NA	NA
chr20:17347858	chr20-17347858-allele168275-1	DEL	76	NA	0.0007564296520423601,0.0,0.0,0.0,0.0	0.000918741	PCSK2(1.0, 0.249)	NA	NA	NA	NA	NA	NA	NA	NA	No	NA	HGSVC	No	NA	NA	NA	NA	NA	NA
chr20:17389138	chr20-17389138-allele168794-1748	INS	1747	NA	0.0015128593040847202,0.002881844380403458,0.0,0.003976143141153081,0.0408997955010225	0.00580623	PCSK2(1.0, 0.249)	NA	NA	NA	NA	NA	NA	NA	NA	No	NA	HGSVC,1KG-ONT	Yes	NA	NA	NA	NA	NA	NA
chr20:17416576	chr20-17416576-allele169023-243	INS	242	NA	0.0015128593040847202,0.002881844380403458,0.0,0.002982107355864811,0.041922290388548056	0.00580623	PCSK2(1.0, 0.249)	NA	NA	NA	NA	NA	NA	NA	NA	No	NA	HGSVC,1KG-ONT	No	NA	NA	NA	NA	NA	NA
chr20:17449526	chr20-17449526-allele169403-93	INS	92	NA	0.02118003025718608,0.001440922190201729,0.0,0.0,0.0	0.0365908	PCSK2(1.0, 0.249)	NA	NA	NA	NA	NA	NA	NA	NA	No	NA	HPRC	Yes	NA	NA	NA	NA	NA	NA
chr20:17449526	chr20-17449526-allele169421-61	INS	60	NA	0.014372163388804841,0.04755043227665706,0.003968253968253968,0.0636182902584493,0.032719836400818	0.00742148	PCSK2(1.0, 0.249)	NA	NA	NA	NA	NA	NA	NA	NA	No	NA	HPRC,HGSVC,1KG-ONT	Yes	NA	NA	NA	NA	NA	NA
chr20:17449526	chr20-17449526-allele169432-153	INS	152	NA	0.0015128593040847202,0.0,0.0,0.0,0.0	0.00234988	PCSK2(1.0, 0.249)	NA	NA	NA	NA	NA	NA	NA	NA	No	NA	HPRC,HGSVC,1KG-ONT	Yes	NA	NA	NA	NA	NA	NA
chr20:17449526	chr20-17449526-allele169405-151	INS	150	NA	0.0340393343419062,0.005763688760806916,0.0,0.0,0.0	0.0537019	PCSK2(1.0, 0.249)	NA	NA	NA	NA	NA	NA	NA	NA	No	NA	HPRC,HGSVC,1KG-ONT	Yes	NA	NA	NA	NA	NA	NA
chr20:17449526	chr20-17449526-allele169433-149	INS	148	NA	0.0030257186081694403,0.0,0.0,0.0,0.0	0.00520636	PCSK2(1.0, 0.249)	NA	NA	NA	NA	NA	NA	NA	NA	No	NA	HPRC,HGSVC,1KG-ONT	Yes	NA	NA	NA	NA	NA	NA
chr20:17449526	chr20-17449526-allele169404-177	INS	176	NA	0.037821482602118005,0.001440922190201729,0.0,0.0,0.0	0.0665994	PCSK2(1.0, 0.249)	NA	NA	NA	NA	NA	NA	NA	NA	No	NA	HPRC,HGSVC,1KG-ONT	Yes	NA	NA	NA	NA	NA	NA
chr20:17449526	chr20-17449526-allele169400-67	INS	66	NA	0.024205748865355523,0.0,0.013888888888888888,0.0009940357852882703,0.005112474437627812	0.0164289	PCSK2(1.0, 0.249)	NA	NA	NA	NA	NA	NA	NA	NA	No	NA	HPRC,HGSVC,1KG-ONT	Yes	NA	NA	NA	NA	NA	NA
chr20:17449526	chr20-17449526-allele169402-59	INS	58	NA	0.024962178517397883,0.012968299711815562,0.007936507936507936,0.018886679920477135,0.0869120654396728	0.000443402	PCSK2(1.0, 0.249)	NA	NA	NA	NA	NA	NA	NA	NA	No	NA	HPRC,HGSVC,1KG-ONT	Yes	NA	NA	NA	NA	NA	NA
chr20:17449526	chr20-17449526-allele169434-179	INS	178	NA	0.006051437216338881,0.0,0.0,0.0,0.0	0.0108963	PCSK2(1.0, 0.249)	NA	NA	NA	NA	NA	NA	NA	NA	No	NA	HPRC,HGSVC,1KG-ONT	Yes	NA	NA	NA	NA	NA	NA
chr20:17449526	chr20-17449526-allele169414-95	INS	94	NA	0.006051437216338881,0.001440922190201729,0.0,0.0,0.0	0.00875367	PCSK2(1.0, 0.249)	NA	NA	NA	NA	NA	NA	NA	NA	No	NA	HPRC	Yes	NA	NA	NA	NA	NA	NA
chr20:17449526	chr20-17449526-allele169407-57	INS	56	NA	0.0022692889561270802,0.0,0.0,0.0,0.0	0.00377908	PCSK2(1.0, 0.249)	NA	NA	NA	NA	NA	NA	NA	NA	No	NA	HPRC,HGSVC,1KG-ONT	Yes	NA	NA	NA	NA	NA	NA
chr20:17449526	chr20-17449526-allele169422-63	INS	62	NA	0.007564296520423601,0.0,0.0,0.0,0.0	0.0137297	PCSK2(1.0, 0.249)	NA	NA	NA	NA	NA	NA	NA	NA	No	NA	HPRC,HGSVC,1KG-ONT	Yes	NA	NA	NA	NA	NA	NA
chr20:17449526	chr20-17449526-allele169424-63	INS	62	NA	0.0007564296520423601,0.011527377521613832,0.001984126984126984,0.02286282306163022,0.0081799591002045	0.00588216	PCSK2(1.0, 0.249)	NA	NA	NA	NA	NA	NA	NA	NA	No	NA	HPRC,HGSVC,1KG-ONT	Yes	NA	NA	NA	NA	NA	NA
chr20:17449526	chr20-17449526-allele169425-59	INS	58	NA	0.024205748865355523,0.001440922190201729,0.015873015873015872,0.0,0.0	0.0189989	PCSK2(1.0, 0.249)	NA	NA	NA	NA	NA	NA	NA	NA	No	NA	HPRC,HGSVC,1KG-ONT	Yes	NA	NA	NA	NA	NA	NA
chr20:17449526	chr20-17449526-allele169401-63	INS	62	NA	0.007564296520423601,0.14265129682997119,0.22321428571428573,0.22465208747514911,0.3312883435582822	0.16272	PCSK2(1.0, 0.249)	NA	NA	NA	NA	NA	NA	NA	NA	No	NA	HPRC,HGSVC,1KG-ONT	Yes	NA	NA	NA	NA	NA	NA
chr20:17449526	chr20-17449526-allele169417-63	INS	62	NA	0.0037821482602118004,0.0,0.0,0.0,0.0	0.00663171	PCSK2(1.0, 0.249)	NA	NA	NA	NA	NA	NA	NA	NA	No	NA	HPRC,HGSVC,1KG-ONT	Yes	NA	NA	NA	NA	NA	NA
chr20:17449526	chr20-17449526-allele169419-63	INS	62	NA	0.006051437216338881,0.0,0.0,0.0,0.0	0.0108963	PCSK2(1.0, 0.249)	NA	NA	NA	NA	NA	NA	NA	NA	No	NA	HPRC,HGSVC,1KG-ONT	Yes	NA	NA	NA	NA	NA	NA
chr20:17468036	chr20-17468036-allele169598-1	DEL	54	NA	0.21331316187594554,0.42363112391930835,0.49007936507936506,0.3717693836978131,0.4734151329243354	0.102433	PCSK2(1.0, 0.249)	NA	NA	NA	NA	NA	NA	NA	NA	No	NA	HPRC,HGSVC,1KG-ONT	No	NA	NA	NA	NA	NA	NA
chr20:17468068	chr20-17468068-allele169601-1	DEL	55	NA	0.0,0.002881844380403458,0.010912698412698412,0.0009940357852882703,0.0	0.00199905	PCSK2(1.0, 0.249)	NA	NA	NA	NA	NA	NA	NA	NA	No	NA	HPRC,HGSVC,1KG-ONT	No	NA	NA	NA	NA	NA	NA
chr20:17468329	chr20-17468329-allele169637-1	DEL	53	NA	0.0453857791225416,0.001440922190201729,0.0,0.0,0.0	0.0799449	PCSK2(1.0, 0.249)	NA	NA	NA	NA	NA	NA	NA	NA	No	NA	HPRC,HGSVC,1KG-ONT	No	NA	NA	NA	NA	NA	NA
chr20:17553822	chr20-17553822-allele170687-107	INS	106	NA	0.03479576399394856,0.001440922190201729,0.0,0.0,0.0	0.0612271	BFSP1(7.9397e-15, 1.371)	BFSP1(7.9397e-15, 1.371)	NA	NA	NA	NA	NA	NA	NA	No	NA	HPRC,HGSVC,1KG-ONT	Yes	NA	NA	NA	NA	NA	NA
chr20:17553822	chr20-17553822-allele170686-131	INS	130	NA	0.0007564296520423601,0.001440922190201729,0.0,0.0,0.0	NA	BFSP1(7.9397e-15, 1.371)	BFSP1(7.9397e-15, 1.371)	NA	NA	NA	NA	NA	NA	NA	No	NA	HPRC,HGSVC,1KG-ONT	Yes	NA	NA	NA	NA	NA	NA
chr20:17553850	chr20-17553850-allele170704-109	INS	108	NA	0.0007564296520423601,0.0,0.0,0.0,0.0	0.000918741	BFSP1(7.9397e-15, 1.371)	BFSP1(7.9397e-15, 1.371)	NA	NA	NA	NA	NA	NA	NA	No	NA	HPRC,HGSVC,1KG-ONT	Yes	NA	NA	NA	NA	NA	NA
chr20:17553858	chr20-17553858-allele170707-65	INS	64	NA	0.0,0.024495677233429394,0.005952380952380952,0.0,0.002044989775051125	0.00406839	BFSP1(7.9397e-15, 1.371)	BFSP1(7.9397e-15, 1.371)	NA	NA	NA	NA	NA	NA	NA	No	NA	HPRC	No	NA	NA	NA	NA	NA	NA
chr20:17553874	chr20-17553874-allele170726-105	INS	104	NA	0.0030257186081694403,0.0,0.0,0.0,0.0	0.00520636	BFSP1(7.9397e-15, 1.371)	BFSP1(7.9397e-15, 1.371)	NA	NA	NA	NA	NA	NA	NA	No	NA	HPRC,HGSVC,1KG-ONT	Yes	NA	NA	NA	NA	NA	NA
chr20:17626260	chr20-17626260-allele171401-64	INS	63	NA	0.0,0.0,0.0,0.0,0.0010224948875255625	NA	RRBP1(2.1791e-16, 0.704)	NA	NA	NA	NA	NA	NA	NA	NA	No	NA	No	Yes	NA	NA	NA	NA	NA	NA
chr20:17628937	chr20-17628937-allele171425-1	DEL	102	NA	0.006051437216338881,0.001440922190201729,0.0,0.0,0.0	0.00875367	RRBP1(2.1791e-16, 0.704)	NA	NA	NA	NA	NA	NA	NA	NA	No	NA	HGSVC,1KG-ONT	Yes	NA	NA	NA	NA	NA	NA
chr20:17644030	chr20-17644030-allele171539-1	DEL	55	NA	0.0015128593040847202,0.10518731988472622,0.07738095238095238,0.0,0.006134969325153374	0.0264419	RRBP1(2.1791e-16, 0.704)	NA	NA	NA	NA	NA	NA	NA	NA	No	NA	HPRC,HGSVC,1KG-ONT	No	NA	NA	NA	NA	NA	NA
chr20:17659182	chr20-17659182-allele171640-541	INS	540	NA	0.024962178517397883,0.001440922190201729,0.000992063492063492,0.0,0.003067484662576687	0.0357	RRBP1(2.1791e-16, 0.704)	NA	NA	NA	RRBP1(2.1791e-16, 0.704)	NA	NA	NA	NA	No	NA	HPRC,HGSVC,1KG-ONT	No	NA	NA	NA	NA	NA	NA
chr20:17659212	chr20-17659212-allele171643-451	INS	450	NA	0.09984871406959153,0.09221902017291066,0.0248015873015873,0.1540755467196819,0.06032719836400818	0.00144752	RRBP1(2.1791e-16, 0.704)	NA	NA	NA	RRBP1(2.1791e-16, 0.704)	NA	NA	NA	NA	No	NA	HPRC,HGSVC,1KG-ONT	No	NA	NA	NA	NA	NA	NA
chr20:17659212	chr20-17659212-allele171659-481	INS	480	NA	0.0030257186081694403,0.001440922190201729,0.0,0.0,0.0	0.00328379	RRBP1(2.1791e-16, 0.704)	NA	NA	NA	RRBP1(2.1791e-16, 0.704)	NA	NA	NA	NA	No	NA	HPRC,HGSVC,1KG-ONT	No	NA	NA	NA	NA	NA	NA
chr20:17659212	chr20-17659212-allele171650-511	INS	510	NA	0.0030257186081694403,0.001440922190201729,0.0,0.0,0.0	0.00328379	RRBP1(2.1791e-16, 0.704)	NA	NA	NA	RRBP1(2.1791e-16, 0.704)	NA	NA	NA	NA	No	NA	HPRC,HGSVC,1KG-ONT	No	NA	NA	NA	NA	NA	NA
chr20:17659212	chr20-17659212-allele171657-451	INS	450	NA	0.0,0.002881844380403458,0.0,0.005964214711729622,0.0010224948875255625	0.00114796	RRBP1(2.1791e-16, 0.704)	NA	NA	NA	RRBP1(2.1791e-16, 0.704)	NA	NA	NA	NA	No	NA	HPRC,HGSVC,1KG-ONT	No	NA	NA	NA	NA	NA	NA
chr20:17659212	chr20-17659212-allele171662-451	INS	450	NA	0.0,0.011527377521613832,0.00496031746031746,0.010934393638170975,0.016359918200409	0.00689362	RRBP1(2.1791e-16, 0.704)	NA	NA	NA	RRBP1(2.1791e-16, 0.704)	NA	NA	NA	NA	No	NA	HPRC,HGSVC,1KG-ONT	No	NA	NA	NA	NA	NA	NA
chr20:17659212	chr20-17659212-allele171668-511	INS	510	NA	0.03555219364599092,0.001440922190201729,0.0,0.0,0.0	0.0625776	RRBP1(2.1791e-16, 0.704)	NA	NA	NA	RRBP1(2.1791e-16, 0.704)	NA	NA	NA	NA	No	NA	HPRC,HGSVC,1KG-ONT	No	NA	NA	NA	NA	NA	NA
chr20:17659212	chr20-17659212-allele171649-511	INS	510	NA	0.009077155824508321,0.002881844380403458,0.0,0.0,0.0	0.0124585	RRBP1(2.1791e-16, 0.704)	NA	NA	NA	RRBP1(2.1791e-16, 0.704)	NA	NA	NA	NA	No	NA	HPRC,HGSVC,1KG-ONT	No	NA	NA	NA	NA	NA	NA
chr20:17659212	chr20-17659212-allele171661-481	INS	480	NA	0.0037821482602118004,0.0,0.0,0.0,0.0	0.00663171	RRBP1(2.1791e-16, 0.704)	NA	NA	NA	RRBP1(2.1791e-16, 0.704)	NA	NA	NA	NA	No	NA	HPRC,HGSVC,1KG-ONT	No	NA	NA	NA	NA	NA	NA
chr20:17659212	chr20-17659212-allele171645-481	INS	480	NA	0.31089258698940997,0.45821325648414984,0.6686507936507936,0.3986083499005964,0.5685071574642127	0.0895698	RRBP1(2.1791e-16, 0.704)	NA	NA	NA	RRBP1(2.1791e-16, 0.704)	NA	NA	NA	NA	No	NA	HPRC,HGSVC,1KG-ONT	No	NA	NA	NA	NA	NA	NA
chr20:17659212	chr20-17659212-allele171644-211	INS	210	NA	0.018910741301059002,0.002881844380403458,0.0,0.0,0.0	0.0303794	RRBP1(2.1791e-16, 0.704)	NA	NA	NA	RRBP1(2.1791e-16, 0.704)	NA	NA	NA	NA	No	NA	HGSVC,1KG-ONT	No	NA	NA	NA	NA	NA	NA
chr20:17659212	chr20-17659212-allele171660-451	INS	450	NA	0.007564296520423601,0.0,0.0,0.0,0.0	0.0136279	RRBP1(2.1791e-16, 0.704)	NA	NA	NA	RRBP1(2.1791e-16, 0.704)	NA	NA	NA	NA	No	NA	HPRC,HGSVC,1KG-ONT	No	NA	NA	NA	NA	NA	NA
chr20:17659212	chr20-17659212-allele171655-481	INS	480	NA	0.0,0.001440922190201729,0.000992063492063492,0.0009940357852882703,0.0010224948875255625	0.000224143	RRBP1(2.1791e-16, 0.704)	NA	NA	NA	RRBP1(2.1791e-16, 0.704)	NA	NA	NA	NA	No	NA	HPRC,HGSVC,1KG-ONT	No	NA	NA	NA	NA	NA	NA
chr20:17659212	chr20-17659212-allele171666-511	INS	510	NA	0.0030257186081694403,0.002881844380403458,0.0,0.0009940357852882703,0.011247443762781187	NA	RRBP1(2.1791e-16, 0.704)	NA	NA	NA	RRBP1(2.1791e-16, 0.704)	NA	NA	NA	NA	No	NA	HPRC,HGSVC,1KG-ONT	No	NA	NA	NA	NA	NA	NA
chr20:17659212	chr20-17659212-allele171651-511	INS	510	NA	0.015128593040847202,0.0,0.0,0.0009940357852882703,0.0	0.0255203	RRBP1(2.1791e-16, 0.704)	NA	NA	NA	RRBP1(2.1791e-16, 0.704)	NA	NA	NA	NA	No	NA	HPRC,HGSVC,1KG-ONT	No	NA	NA	NA	NA	NA	NA
chr20:17659212	chr20-17659212-allele171641-511	INS	510	NA	0.22844175491679275,0.03025936599423631,0.01984126984126984,0.020874751491053677,0.050102249488752554	0.223886	RRBP1(2.1791e-16, 0.704)	NA	NA	NA	RRBP1(2.1791e-16, 0.704)	NA	NA	NA	NA	No	NA	HPRC,HGSVC,1KG-ONT	No	NA	NA	NA	NA	NA	NA
chr20:17659212	chr20-17659212-allele171667-481	INS	480	NA	0.0,0.01440922190201729,0.0,0.02186878727634195,0.0010224948875255625	0.0055935	RRBP1(2.1791e-16, 0.704)	NA	NA	NA	RRBP1(2.1791e-16, 0.704)	NA	NA	NA	NA	No	NA	HPRC,HGSVC,1KG-ONT	No	NA	NA	NA	NA	NA	NA
chr20:17659212	chr20-17659212-allele171654-511	INS	510	NA	0.009833585476550681,0.0,0.0,0.0,0.0	0.0179657	RRBP1(2.1791e-16, 0.704)	NA	NA	NA	RRBP1(2.1791e-16, 0.704)	NA	NA	NA	NA	No	NA	HPRC,HGSVC,1KG-ONT	No	NA	NA	NA	NA	NA	NA
chr20:17659212	chr20-17659212-allele171664-451	INS	450	NA	0.05597579425113464,0.005763688760806916,0.0,0.0009940357852882703,0.0	0.090274	RRBP1(2.1791e-16, 0.704)	NA	NA	NA	RRBP1(2.1791e-16, 0.704)	NA	NA	NA	NA	No	NA	HPRC,HGSVC,1KG-ONT	No	NA	NA	NA	NA	NA	NA
chr20:17659212	chr20-17659212-allele171671-481	INS	480	NA	0.0030257186081694403,0.002881844380403458,0.006944444444444444,0.013916500994035786,0.007157464212678937	0.00142713	RRBP1(2.1791e-16, 0.704)	NA	NA	NA	RRBP1(2.1791e-16, 0.704)	NA	NA	NA	NA	No	NA	HPRC,HGSVC,1KG-ONT	No	NA	NA	NA	NA	NA	NA
chr20:17659212	chr20-17659212-allele171669-481	INS	480	NA	0.0007564296520423601,0.011527377521613832,0.0,0.02186878727634195,0.0010224948875255625	0.00406094	RRBP1(2.1791e-16, 0.704)	NA	NA	NA	RRBP1(2.1791e-16, 0.704)	NA	NA	NA	NA	No	NA	HPRC,HGSVC,1KG-ONT	No	NA	NA	NA	NA	NA	NA
chr20:17659212	chr20-17659212-allele171642-421	INS	420	NA	0.0030257186081694403,0.0,0.0,0.0,0.0010224948875255625	0.00328379	RRBP1(2.1791e-16, 0.704)	NA	NA	NA	RRBP1(2.1791e-16, 0.704)	NA	NA	NA	NA	No	NA	HPRC,HGSVC,1KG-ONT	No	NA	NA	NA	NA	NA	NA
chr20:17659212	chr20-17659212-allele171665-481	INS	480	NA	0.01059001512859304,0.0,0.0,0.0009940357852882703,0.0010224948875255625	0.0151339	RRBP1(2.1791e-16, 0.704)	NA	NA	NA	RRBP1(2.1791e-16, 0.704)	NA	NA	NA	NA	No	NA	HPRC,HGSVC,1KG-ONT	No	NA	NA	NA	NA	NA	NA
chr20:17659212	chr20-17659212-allele171663-481	INS	480	NA	0.0037821482602118004,0.05475504322766571,0.0248015873015873,0.06858846918489066,0.0408997955010225	0.0260074	RRBP1(2.1791e-16, 0.704)	NA	NA	NA	RRBP1(2.1791e-16, 0.704)	NA	NA	NA	NA	No	NA	HPRC,HGSVC,1KG-ONT	No	NA	NA	NA	NA	NA	NA
chr20:17659212	chr20-17659212-allele171652-451	INS	450	NA	0.0015128593040847202,0.0,0.0,0.0,0.0	0.00234988	RRBP1(2.1791e-16, 0.704)	NA	NA	NA	RRBP1(2.1791e-16, 0.704)	NA	NA	NA	NA	No	NA	HPRC,HGSVC,1KG-ONT	No	NA	NA	NA	NA	NA	NA
chr20:17659212	chr20-17659212-allele171656-481	INS	480	NA	0.0015128593040847202,0.001440922190201729,0.0,0.0,0.0	0.00077342	RRBP1(2.1791e-16, 0.704)	NA	NA	NA	RRBP1(2.1791e-16, 0.704)	NA	NA	NA	NA	No	NA	HPRC,HGSVC,1KG-ONT	No	NA	NA	NA	NA	NA	NA
chr20:17659212	chr20-17659212-allele171658-481	INS	480	NA	0.01664145234493192,0.001440922190201729,0.0,0.0,0.0	0.0283054	RRBP1(2.1791e-16, 0.704)	NA	NA	NA	RRBP1(2.1791e-16, 0.704)	NA	NA	NA	NA	No	NA	HPRC,HGSVC,1KG-ONT	No	NA	NA	NA	NA	NA	NA
chr20:17659212	chr20-17659212-allele171648-451	INS	450	NA	0.0007564296520423601,0.027377521613832854,0.0,0.055666003976143144,0.0081799591002045	0.013726	RRBP1(2.1791e-16, 0.704)	NA	NA	NA	RRBP1(2.1791e-16, 0.704)	NA	NA	NA	NA	No	NA	HPRC,HGSVC,1KG-ONT	No	NA	NA	NA	NA	NA	NA
chr20:17659212	chr20-17659212-allele171653-451	INS	450	NA	0.0022692889561270802,0.0,0.0,0.005964214711729622,0.005112474437627812	NA	RRBP1(2.1791e-16, 0.704)	NA	NA	NA	RRBP1(2.1791e-16, 0.704)	NA	NA	NA	NA	No	NA	HPRC,HGSVC,1KG-ONT	No	NA	NA	NA	NA	NA	NA
chr20:17659212	chr20-17659212-allele171646-661	INS	660	NA	0.0007564296520423601,0.001440922190201729,0.0,0.011928429423459244,0.002044989775051125	0.00121019	RRBP1(2.1791e-16, 0.704)	NA	NA	NA	RRBP1(2.1791e-16, 0.704)	NA	NA	NA	NA	No	NA	HPRC,HGSVC,1KG-ONT	No	NA	NA	NA	NA	NA	NA
chr20:17659365	chr20-17659365-allele171689-511	INS	510	NA	0.02723146747352496,0.001440922190201729,0.001984126984126984,0.002982107355864811,0.0	0.03796	RRBP1(2.1791e-16, 0.704)	NA	NA	NA	RRBP1(2.1791e-16, 0.704)	NA	NA	NA	NA	No	NA	HPRC,HGSVC,1KG-ONT	No	NA	NA	NA	NA	NA	NA
chr20:17659365	chr20-17659365-allele171688-451	INS	450	NA	0.0007564296520423601,0.07780979827089338,0.047619047619047616,0.0,0.0	0.0172171	RRBP1(2.1791e-16, 0.704)	NA	NA	NA	RRBP1(2.1791e-16, 0.704)	NA	NA	NA	NA	No	NA	HPRC,HGSVC,1KG-ONT	No	NA	NA	NA	NA	NA	NA
chr20:17705048	chr20-17705048-allele172070-69	INS	68	NA	0.023449319213313162,0.001440922190201729,0.0,0.0,0.0	0.0407638	NA	NA	NA	NA	NA	NA	NA	NA	NA	No	NA	HPRC	No	NA	NA	NA	NA	NA	NA
chr20:17778562	chr20-17778562-allele172595-75	INS	74	NA	0.49319213313161875,0.26512968299711814,0.3878968253968254,0.21073558648111332,0.3783231083844581	0.0663372	NA	NA	NA	NA	NA	NA	NA	NA	NA	No	NA	HPRC,HGSVC,1KG-ONT	Yes	NA	NA	NA	NA	NA	NA
chr20:17778572	chr20-17778572-allele172596-78	INS	77	NA	0.014372163388804841,0.001440922190201729,0.0,0.003976143141153081,0.0	0.0170718	NA	NA	NA	NA	NA	NA	NA	NA	NA	No	NA	HPRC,HGSVC,1KG-ONT	Yes	NA	NA	NA	NA	NA	NA
chr20:17844225	chr20-17844225-allele173357-1	DEL	486	NA	0.05143721633888049,0.001440922190201729,0.0,0.0,0.0	0.0905265	NA	NA	NA	NA	NA	NA	NA	NA	enhancer	No	NA	HPRC,HGSVC,1KG-ONT	Yes	NA	NA	NA	NA	NA	NA
chr20:17845388	chr20-17845388-allele173396-1	DEL	125	NA	0.2980332829046899,0.020172910662824207,0.000992063492063492,0.0437375745526839,0.018404907975460124	0.353025	NA	NA	NA	NA	NA	NA	NA	NA	NA	No	NA	HPRC,HGSVC,1KG-ONT	No	NA	NA	NA	NA	NA	NA
chr20:17847828	chr20-17847828-allele173443-1	DEL	59	NA	0.13691376701966718,0.01585014409221902,0.0,0.0009940357852882703,0.0	0.209728	NA	NA	NA	NA	NA	NA	NA	NA	NA	No	NA	HPRC,HGSVC,1KG-ONT	No	NA	NA	NA	NA	NA	NA
chr20:17847828	chr20-17847828-allele173442-60	INS	59	NA	0.015128593040847202,0.005763688760806916,0.00496031746031746,0.0,0.08486707566462168	0.00166883	NA	NA	NA	NA	NA	NA	NA	NA	NA	No	NA	HPRC,HGSVC,1KG-ONT	No	NA	NA	NA	NA	NA	NA
chr20:17848422	chr20-17848422-allele173452-195	INS	194	NA	0.009833585476550681,0.001440922190201729,0.0,0.0,0.0	0.0157378	NA	NA	NA	NA	NA	NA	NA	NA	NA	No	NA	HPRC,HGSVC	No	NA	NA	NA	NA	NA	NA
chr20:17880281	chr20-17880281-allele173910-6055	INS	6054	NA	0.21331316187594554,0.040345821325648415,0.14285714285714285,0.041749502982107355,0.081799591002045	0.0826854	NA	NA	NA	NA	NA	NA	NA	NA	NA	No	NA	HPRC,HGSVC,1KG-ONT	No	NA	NA	NA	NA	NA	NA
chr20:17908141	chr20-17908141-allele174243-1	DEL	644	NA	0.025718608169440244,0.0,0.0,0.0,0.0	0.0471468	NA	NA	NA	NA	NA	NA	NA	NA	NA	No	NA	HGSVC,1KG-ONT	Yes	NA	NA	NA	NA	NA	NA
chr20:17912553	chr20-17912553-allele174287-1	DEL	167	NA	0.04084720121028744,0.002881844380403458,0.017857142857142856,0.0009940357852882703,0.023517382413087935	0.0209774	NA	NA	NA	NA	NA	NA	NA	NA	NA	No	NA	HPRC,HGSVC,1KG-ONT	No	NA	NA	NA	NA	NA	NA
chr20:17962611	chr20-17962611-allele174860-63	INS	62	NA	0.006051437216338881,0.012968299711815562,0.07341269841269842,0.0,0.044989775051124746	0.0146854	OVOL2(0.00024182, 1.218),SNX5(1.7121e-06, 0.996)	NA	NA	NA	NA	NA	NA	NA	enhancer	No	NA	HPRC,HGSVC,1KG-ONT	Yes	NA	NA	NA	NA	NA	NA
chr20:17962611	chr20-17962611-allele174858-60	INS	59	NA	0.0,0.0,0.012896825396825396,0.0019880715705765406,0.0081799591002045	0.00369415	OVOL2(0.00024182, 1.218),SNX5(1.7121e-06, 0.996)	NA	NA	NA	NA	NA	NA	NA	enhancer	No	NA	HPRC,HGSVC,1KG-ONT	Yes	NA	NA	NA	NA	NA	NA
chr20:17962611	chr20-17962611-allele174859-62	INS	61	NA	0.00680786686838124,0.0,0.0,0.003976143141153081,0.002044989775051125	0.00397144	OVOL2(0.00024182, 1.218),SNX5(1.7121e-06, 0.996)	NA	NA	NA	NA	NA	NA	NA	enhancer	No	NA	HPRC,HGSVC,1KG-ONT	Yes	NA	NA	NA	NA	NA	NA
chr20:17962611	chr20-17962611-allele174857-59	INS	58	NA	0.006051437216338881,0.0,0.000992063492063492,0.0,0.0	0.00875367	OVOL2(0.00024182, 1.218),SNX5(1.7121e-06, 0.996)	NA	NA	NA	NA	NA	NA	NA	enhancer	No	NA	HPRC,HGSVC,1KG-ONT	Yes	NA	NA	NA	NA	NA	NA
chr20:17962611	chr20-17962611-allele174851-51	INS	50	NA	0.0007564296520423601,0.001440922190201729,0.008928571428571428,0.0,0.005112474437627812	0.00121019	OVOL2(0.00024182, 1.218),SNX5(1.7121e-06, 0.996)	NA	NA	NA	NA	NA	NA	NA	enhancer	No	NA	HPRC,HGSVC,1KG-ONT	Yes	NA	NA	NA	NA	NA	NA
chr20:17962611	chr20-17962611-allele174850-61	INS	60	NA	0.036308623298033284,0.03314121037463977,0.016865079365079364,0.06461232604373758,0.03578732106339468	NA	OVOL2(0.00024182, 1.218),SNX5(1.7121e-06, 0.996)	NA	NA	NA	NA	NA	NA	NA	enhancer	No	NA	HPRC,HGSVC,1KG-ONT	Yes	NA	NA	NA	NA	NA	NA
chr20:17962611	chr20-17962611-allele174852-65	INS	64	NA	0.0007564296520423601,0.0,0.0,0.0,0.0	0.000918741	OVOL2(0.00024182, 1.218),SNX5(1.7121e-06, 0.996)	NA	NA	NA	NA	NA	NA	NA	enhancer	No	NA	HPRC,HGSVC,1KG-ONT	Yes	NA	NA	NA	NA	NA	NA
chr20:17962611	chr20-17962611-allele174861-64	INS	63	NA	0.0037821482602118004,0.0,0.018849206349206348,0.0,0.0010224948875255625	NA	OVOL2(0.00024182, 1.218),SNX5(1.7121e-06, 0.996)	NA	NA	NA	NA	NA	NA	NA	enhancer	No	NA	HPRC,HGSVC,1KG-ONT	Yes	NA	NA	NA	NA	NA	NA
chr20:17962611	chr20-17962611-allele174856-58	INS	57	NA	0.00680786686838124,0.004322766570605188,0.002976190476190476,0.016898608349900597,0.014314928425357873	1.88025e-05	OVOL2(0.00024182, 1.218),SNX5(1.7121e-06, 0.996)	NA	NA	NA	NA	NA	NA	NA	enhancer	No	NA	HPRC,HGSVC,1KG-ONT	Yes	NA	NA	NA	NA	NA	NA
chr20:17962611	chr20-17962611-allele174849-57	INS	56	NA	0.006051437216338881,0.043227665706051875,0.0,0.020874751491053677,0.023517382413087935	0.00549382	OVOL2(0.00024182, 1.218),SNX5(1.7121e-06, 0.996)	NA	NA	NA	NA	NA	NA	NA	enhancer	No	NA	HPRC,HGSVC,1KG-ONT	Yes	NA	NA	NA	NA	NA	NA
chr20:18010186	chr20-18010186-allele175491-1	DEL	127	NA	0.0,0.03170028818443804,0.023809523809523808,0.0019880715705765406,0.00408997955010225	0.00900711	OVOL2(0.00024182, 1.218)	NA	NA	NA	NA	NA	NA	NA	NA	No	NA	HPRC,HGSVC,1KG-ONT	No	NA	NA	NA	NA	NA	NA
chr20:18010361	chr20-18010361-allele175498-1	DEL	127	NA	0.3033282904689864,0.06628242074927954,0.021825396825396824,0.05268389662027833,0.032719836400818	0.286858	OVOL2(0.00024182, 1.218)	NA	NA	NA	NA	NA	NA	NA	NA	No	NA	HPRC,HGSVC,1KG-ONT	Yes	NA	NA	NA	NA	NA	NA
chr20:18010514	chr20-18010514-allele175507-1	DEL	82	NA	0.009833585476550681,0.001440922190201729,0.0,0.0,0.0010224948875255625	0.0138258	OVOL2(0.00024182, 1.218)	NA	NA	NA	NA	NA	NA	NA	NA	No	NA	1KG-ONT	Yes	NA	NA	NA	NA	NA	NA
chr20:18010525	chr20-18010525-allele175510-1	DEL	50	NA	0.040090771558245086,0.002881844380403458,0.006944444444444444,0.0009940357852882703,0.0010224948875255625	0.0523263	OVOL2(0.00024182, 1.218)	NA	NA	NA	NA	NA	NA	NA	NA	No	NA	HGSVC	No	NA	NA	NA	NA	NA	NA
chr20:18016366	chr20-18016366-allele175657-61	INS	60	NA	0.0007564296520423601,0.0,0.0,0.0,0.0	0.000918741	OVOL2(0.00024182, 1.218)	NA	NA	NA	NA	NA	NA	NA	NA	No	NA	No	No	NA	NA	NA	NA	NA	NA
chr20:18022021	chr20-18022021-allele175713-1	DEL	202	NA	0.00680786686838124,0.0,0.0,0.0,0.0	0.0123139	OVOL2(0.00024182, 1.218)	NA	NA	NA	NA	NA	NA	NA	NA	No	NA	No	Yes	NA	NA	NA	NA	NA	NA
chr20:18022324	chr20-18022324-allele175721-1	DEL	58	NA	0.0,0.010086455331412104,0.0,0.013916500994035786,0.009202453987730062	0.00500245	OVOL2(0.00024182, 1.218)	NA	NA	NA	NA	NA	NA	NA	NA	No	NA	HGSVC,1KG-ONT	No	NA	NA	NA	NA	NA	NA
chr20:18023227	chr20-18023227-allele175733-113	INS	112	0.783587	0.0340393343419062,0.25936599423631124,0.44246031746031744,0.20874751491053678,0.4550102249488753	0.218235	OVOL2(0.00024182, 1.218)	NA	NA	NA	NA	NA	NA	NA	NA	No	NA	HPRC,HGSVC	Yes	ENSG00000212232.1(0.015615379536996392)	NA	NA	NA	NA	NA
chr20:18047349	chr20-18047349-allele176096-1	DEL	341	NA	0.10968229954614221,0.020172910662824207,0.00496031746031746,0.05964214711729622,0.026584867075664622	0.0661908	OVOL2(0.00024182, 1.218)	NA	NA	NA	NA	NA	NA	NA	NA	No	NA	HPRC,HGSVC,1KG-ONT	No	NA	NA	NA	NA	NA	NA
chr20:18072282	chr20-18072282-allele176355-58	INS	57	NA	0.0037821482602118004,0.0,0.006944444444444444,0.0,0.00408997955010225	NA	NA	NA	NA	NA	NA	NA	NA	NA	NA	No	NA	HPRC,HGSVC,1KG-ONT	Yes	NA	NA	NA	NA	NA	NA
chr20:18072289	chr20-18072289-allele176356-60	INS	59	NA	0.0,0.0,0.0,0.0009940357852882703,0.0	NA	NA	NA	NA	NA	NA	NA	NA	NA	NA	No	NA	HPRC,HGSVC,1KG-ONT	Yes	NA	NA	NA	NA	NA	NA
chr20:18072290	chr20-18072290-allele176358-57	INS	56	NA	0.06883509833585477,0.025936599423631124,0.018849206349206348,0.011928429423459244,0.02044989775051125	0.0391288	NA	NA	NA	NA	NA	NA	NA	NA	NA	No	NA	HPRC,HGSVC,1KG-ONT	Yes	NA	NA	NA	NA	NA	NA
chr20:18072290	chr20-18072290-allele176357-53	INS	52	NA	0.0007564296520423601,0.0,0.0,0.0,0.0	0.000918741	NA	NA	NA	NA	NA	NA	NA	NA	NA	No	NA	HPRC,HGSVC,1KG-ONT	Yes	NA	NA	NA	NA	NA	NA
chr20:18072298	chr20-18072298-allele176361-61	INS	60	NA	0.0015128593040847202,0.001440922190201729,0.020833333333333332,0.0,0.0	0.00148252	NA	NA	NA	NA	NA	NA	NA	NA	NA	No	NA	HPRC,HGSVC,1KG-ONT	Yes	NA	NA	NA	NA	NA	NA
chr20:18072308	chr20-18072308-allele176364-93	INS	92	NA	0.0007564296520423601,0.0,0.0,0.0,0.0	0.000918741	NA	NA	NA	NA	NA	NA	NA	NA	NA	No	NA	HPRC,HGSVC	Yes	NA	NA	NA	NA	NA	NA
chr20:18072327	chr20-18072327-allele176368-64	INS	63	NA	0.0022692889561270802,0.0,0.0,0.0,0.0	0.00377908	NA	NA	NA	NA	NA	NA	NA	NA	NA	No	NA	HPRC,HGSVC,1KG-ONT	Yes	NA	NA	NA	NA	NA	NA
chr20:18072332	chr20-18072332-allele176370-112	INS	111	NA	0.02193645990922844,0.004322766570605188,0.0,0.0,0.0010224948875255625	0.032064	NA	NA	NA	NA	NA	NA	NA	NA	NA	No	NA	HPRC,HGSVC	Yes	NA	NA	NA	NA	NA	NA
chr20:18072356	chr20-18072356-allele176378-77	INS	76	NA	0.00529500756429652,0.0,0.0,0.0,0.0	0.00947665	NA	NA	NA	NA	NA	NA	NA	NA	NA	No	NA	HPRC,HGSVC,1KG-ONT	Yes	NA	NA	NA	NA	NA	NA
chr20:18072395	chr20-18072395-allele176386-59	INS	58	NA	0.07413010590015129,0.059077809798270896,0.34226190476190477,0.0705765407554672,0.08486707566462168	0.0225978	NA	NA	NA	NA	NA	NA	NA	NA	NA	No	NA	HPRC,HGSVC,1KG-ONT	No	NA	NA	NA	NA	NA	NA
chr20:18072396	chr20-18072396-allele176387-53	INS	52	NA	0.0022692889561270802,0.0,0.0,0.0,0.0	0.00377908	NA	NA	NA	NA	NA	NA	NA	NA	NA	No	NA	HPRC,HGSVC,1KG-ONT	No	NA	NA	NA	NA	NA	NA
chr20:18111926	chr20-18111926-allele176796-1	DEL	156	NA	0.08623298033282904,0.002881844380403458,0.003968253968253968,0.0009940357852882703,0.028629856850715747	0.0955737	NA	NA	NA	NA	NA	NA	NA	NA	NA	No	NA	HPRC,HGSVC,1KG-ONT	Yes	NA	NA	NA	NA	NA	NA
chr20:18111926	chr20-18111926-allele176797-1	DEL	188	NA	0.0007564296520423601,0.0,0.0,0.0019880715705765406,0.0	NA	NA	NA	NA	NA	NA	NA	NA	NA	NA	No	NA	HPRC,HGSVC,1KG-ONT	Yes	NA	NA	NA	NA	NA	NA
chr20:18111928	chr20-18111928-allele176798-1	DEL	92	NA	0.1422087745839637,0.037463976945244955,0.07837301587301587,0.02485089463220676,0.027607361963190184	0.0733494	NA	NA	NA	NA	NA	NA	NA	NA	NA	No	NA	HPRC,HGSVC,1KG-ONT	No	NA	NA	NA	NA	NA	NA
chr20:18111990	chr20-18111990-allele176807-1	DEL	222	NA	0.037065052950075644,0.1440922190201729,0.2867063492063492,0.09145129224652088,0.25971370143149286	0.0935538	NA	NA	NA	NA	NA	NA	NA	NA	NA	No	NA	HPRC,HGSVC,1KG-ONT	Yes	NA	NA	NA	NA	NA	NA
chr20:18111990	chr20-18111990-allele176805-1	DEL	94	NA	0.0,0.002881844380403458,0.0,0.0009940357852882703,0.0	3.94758e-05	NA	NA	NA	NA	NA	NA	NA	NA	NA	No	NA	HPRC,HGSVC,1KG-ONT	No	NA	NA	NA	NA	NA	NA
chr20:18111990	chr20-18111990-allele176806-1	DEL	126	NA	0.03479576399394856,0.08789625360230548,0.028769841269841268,0.10139165009940358,0.0705521472392638	0.0106811	NA	NA	NA	NA	NA	NA	NA	NA	NA	No	NA	HPRC,HGSVC,1KG-ONT	No	NA	NA	NA	NA	NA	NA
chr20:18112001	chr20-18112001-allele176810-1	DEL	62	NA	0.0007564296520423601,0.002881844380403458,0.0,0.003976143141153081,0.0	NA	NA	NA	NA	NA	NA	NA	NA	NA	NA	No	NA	HPRC,HGSVC	No	NA	NA	NA	NA	NA	NA
chr20:18112031	chr20-18112031-allele176817-65	INS	64	NA	0.1550680786686838,0.06051873198847262,0.020833333333333332,0.03479125248508946,0.06748466257668712	0.0844261	NA	NA	NA	NA	NA	NA	NA	NA	NA	No	NA	HPRC,1KG-ONT	No	NA	NA	NA	NA	NA	NA
chr20:18112031	chr20-18112031-allele176818-97	INS	96	NA	0.0453857791225416,0.01729106628242075,0.00992063492063492,0.0268389662027833,0.027607361963190184	0.0109907	NA	NA	NA	NA	NA	NA	NA	NA	NA	No	NA	HPRC	No	NA	NA	NA	NA	NA	NA
chr20:18112031	chr20-18112031-allele176819-129	INS	128	NA	0.0007564296520423601,0.001440922190201729,0.0,0.0019880715705765406,0.003067484662576687	NA	NA	NA	NA	NA	NA	NA	NA	NA	NA	No	NA	HPRC	No	NA	NA	NA	NA	NA	NA
chr20:18112031	chr20-18112031-allele176821-63	INS	62	NA	0.0,0.0,0.0,0.0,0.002044989775051125	NA	NA	NA	NA	NA	NA	NA	NA	NA	NA	No	NA	HPRC,1KG-ONT	No	NA	NA	NA	NA	NA	NA
chr20:18112211	chr20-18112211-allele176837-1	DEL	72	NA	0.0007564296520423601,0.0,0.0,0.0,0.0	0.000918741	NA	NA	NA	NA	NA	NA	NA	NA	NA	No	NA	HPRC,HGSVC,1KG-ONT	No	NA	NA	NA	NA	NA	NA
chr20:18112212	chr20-18112212-allele176838-1	DEL	62	NA	0.03328290468986384,0.01729106628242075,0.010912698412698412,0.020874751491053677,0.027607361963190184	0.00381589	NA	NA	NA	NA	NA	NA	NA	NA	NA	No	NA	HPRC,HGSVC	No	NA	NA	NA	NA	NA	NA
chr20:18112235	chr20-18112235-allele176840-1	DEL	84	NA	0.0,0.001440922190201729,0.0,0.002982107355864811,0.0010224948875255625	0.000408842	NA	NA	NA	NA	NA	NA	NA	NA	NA	No	NA	HPRC,HGSVC,1KG-ONT	No	NA	NA	NA	NA	NA	NA
chr20:18112274	chr20-18112274-allele176844-67	INS	66	NA	0.0030257186081694403,0.0,0.010912698412698412,0.004970178926441352,0.003067484662576687	NA	NA	NA	NA	NA	NA	NA	NA	NA	NA	No	NA	HPRC,1KG-ONT	No	NA	NA	NA	NA	NA	NA
chr20:18135851	chr20-18135851-allele177070-332	INS	331	NA	0.029500756429652043,0.002881844380403458,0.013888888888888888,0.0,0.0	0.0280893	NA	NA	NA	NA	NA	NA	NA	NA	NA	No	NA	HPRC,HGSVC,1KG-ONT	Yes	NA	NA	NA	NA	NA	NA
chr20:18197350	chr20-18197350-allele177655-1	DEL	1157	NA	0.0,0.001440922190201729,0.0,0.006958250497017893,0.0	0.000963133	NA	NA	NA	NA	NA	NA	NA	NA	enhancer	No	NA	No	Yes	NA	NA	NA	NA	NA	NA
chr20:18209186	chr20-18209186-allele177789-1	DEL	176	NA	0.12102874432677761,0.007204610951008645,0.0,0.0,0.0	0.197207	NA	NA	NA	NA	NA	NA	NA	NA	NA	No	NA	HPRC,HGSVC,1KG-ONT	No	NA	NA	NA	NA	NA	NA
chr20:18209238	chr20-18209238-allele177794-165	INS	164	NA	0.0680786686838124,0.056195965417867436,0.04365079365079365,0.10934393638170974,0.03374233128834356	NA	NA	NA	NA	NA	NA	NA	NA	NA	NA	No	NA	HPRC,HGSVC,1KG-ONT	No	NA	NA	NA	NA	NA	NA
chr20:18209265	chr20-18209265-allele177797-71	INS	70	NA	0.0015128593040847202,0.0,0.0,0.007952286282306162,0.0	NA	NA	NA	NA	NA	NA	NA	NA	NA	NA	No	NA	HGSVC,1KG-ONT	No	NA	NA	NA	NA	NA	NA
chr20:18209293	chr20-18209293-allele177799-1	DEL	79	NA	0.0007564296520423601,0.0,0.0,0.0,0.0	0.000918741	NA	NA	NA	NA	NA	NA	NA	NA	NA	No	NA	HPRC,1KG-ONT	No	NA	NA	NA	NA	NA	NA
chr20:18209578	chr20-18209578-allele177822-193	INS	192	NA	0.0030257186081694403,0.0,0.0,0.0,0.0	0.00520636	NA	NA	NA	NA	NA	NA	NA	NA	NA	No	NA	HPRC,HGSVC,1KG-ONT	No	NA	NA	NA	NA	NA	NA
chr20:18209619	chr20-18209619-allele177828-81	INS	80	NA	0.197428139183056,0.1642651296829971,0.0496031746031746,0.15208747514910537,0.06237218813905931	0.038969	NA	NA	NA	NA	NA	NA	NA	NA	NA	No	NA	HGSVC,1KG-ONT	No	NA	NA	NA	NA	NA	NA
chr20:18209619	chr20-18209619-allele177832-277	INS	276	NA	0.0,0.012968299711815562,0.012896825396825396,0.020874751491053677,0.00408997955010225	0.00815146	NA	NA	NA	NA	NA	NA	NA	NA	NA	No	NA	HPRC,HGSVC,1KG-ONT	No	NA	NA	NA	NA	NA	NA
chr20:18209619	chr20-18209619-allele177829-277	INS	276	NA	0.14296520423600606,0.21613832853025935,0.11607142857142858,0.16699801192842942,0.18711656441717792	0.00172981	NA	NA	NA	NA	NA	NA	NA	NA	NA	No	NA	HPRC,HGSVC,1KG-ONT	No	NA	NA	NA	NA	NA	NA
chr20:18209815	chr20-18209815-allele177873-235	INS	234	NA	0.0453857791225416,0.005763688760806916,0.017857142857142856,0.006958250497017893,0.006134969325153374	0.0333718	NA	NA	NA	NA	NA	NA	NA	NA	NA	No	NA	HPRC,HGSVC,1KG-ONT	No	NA	NA	NA	NA	NA	NA
chr20:18210011	chr20-18210011-allele177898-1	DEL	580	NA	0.15128593040847202,0.10662824207492795,0.08630952380952381,0.09642147117296222,0.081799591002045	0.0177808	NA	NA	NA	NA	NA	NA	NA	NA	NA	No	NA	HPRC,HGSVC,1KG-ONT	No	NA	NA	NA	NA	NA	NA
chr20:18210011	chr20-18210011-allele177897-248	INS	247	NA	0.05068078668683813,0.07348703170028818,0.0248015873015873,0.13320079522862824,0.09918200408997956	0.00713127	NA	NA	NA	NA	NA	NA	NA	NA	NA	No	NA	HPRC,HGSVC,1KG-ONT	No	NA	NA	NA	NA	NA	NA
chr20:18210023	chr20-18210023-allele177900-84	INS	83	NA	0.06202723146747353,0.012968299711815562,0.010912698412698412,0.0,0.0010224948875255625	0.0746216	NA	NA	NA	NA	NA	NA	NA	NA	NA	No	NA	HGSVC,1KG-ONT	No	NA	NA	NA	NA	NA	NA
chr20:18210023	chr20-18210023-allele177899-81	INS	80	NA	0.0,0.0,0.0,0.007952286282306162,0.0	0.000834484	NA	NA	NA	NA	NA	NA	NA	NA	NA	No	NA	HGSVC,1KG-ONT	No	NA	NA	NA	NA	NA	NA
chr20:18210024	chr20-18210024-allele177904-207	INS	206	NA	0.039334341906202726,0.018731988472622477,0.015873015873015872,0.0019880715705765406,0.010224948875255624	0.0210262	NA	NA	NA	NA	NA	NA	NA	NA	NA	No	NA	HPRC,HGSVC,1KG-ONT	No	NA	NA	NA	NA	NA	NA
chr20:18210050	chr20-18210050-allele177908-207	INS	206	NA	0.009077155824508321,0.0,0.0,0.0,0.0	0.0165556	NA	NA	NA	NA	NA	NA	NA	NA	NA	No	NA	HPRC,HGSVC,1KG-ONT	No	NA	NA	NA	NA	NA	NA
chr20:18210050	chr20-18210050-allele177906-207	INS	206	NA	0.01588502269288956,0.06051873198847262,0.008928571428571428,0.039761431411530816,0.0408997955010225	0.00600242	NA	NA	NA	NA	NA	NA	NA	NA	NA	No	NA	HPRC,HGSVC,1KG-ONT	No	NA	NA	NA	NA	NA	NA
chr20:18210050	chr20-18210050-allele177905-195	INS	194	NA	0.00529500756429652,0.01729106628242075,0.000992063492063492,0.009940357852882704,0.023517382413087935	0.00191518	NA	NA	NA	NA	NA	NA	NA	NA	NA	No	NA	HPRC,HGSVC,1KG-ONT	No	NA	NA	NA	NA	NA	NA
chr20:18210050	chr20-18210050-allele177907-209	INS	208	NA	0.0007564296520423601,0.0,0.0,0.0,0.0	0.000918741	NA	NA	NA	NA	NA	NA	NA	NA	NA	No	NA	HPRC,HGSVC,1KG-ONT	No	NA	NA	NA	NA	NA	NA
chr20:18210116	chr20-18210116-allele177921-125	INS	124	NA	0.0,0.011527377521613832,0.000992063492063492,0.012922465208747515,0.002044989775051125	0.00388133	NA	NA	NA	NA	NA	NA	NA	NA	NA	No	NA	No	No	NA	NA	NA	NA	NA	NA
chr20:18210130	chr20-18210130-allele177924-125	INS	124	NA	0.0007564296520423601,0.0,0.0,0.0,0.0	0.000918741	NA	NA	NA	NA	NA	NA	NA	NA	NA	No	NA	No	No	NA	NA	NA	NA	NA	NA
chr20:18210130	chr20-18210130-allele177923-125	INS	124	NA	0.06127080181543117,0.004322766570605188,0.016865079365079364,0.0,0.0	0.0747467	NA	NA	NA	NA	NA	NA	NA	NA	NA	No	NA	No	No	NA	NA	NA	NA	NA	NA
chr20:18210364	chr20-18210364-allele177946-85	INS	84	NA	0.023449319213313162,0.005763688760806916,0.0,0.0,0.0	0.0347757	NA	NA	NA	NA	NA	NA	NA	NA	NA	No	NA	1KG-ONT	No	NA	NA	NA	NA	NA	NA
chr20:18241467	chr20-18241467-allele178338-316	INS	315	NA	0.07110438729198185,0.004322766570605188,0.0,0.0,0.0	0.120034	NA	NA	NA	NA	NA	NA	NA	NA	NA	No	NA	HPRC,HGSVC,1KG-ONT	Yes	NA	NA	NA	NA	NA	NA
chr20:18261070	chr20-18261070-allele178541-193	INS	192	NA	0.023449319213313162,0.02881844380403458,0.0,0.032803180914512925,0.023517382413087935	NA	NA	NA	NA	NA	NA	NA	NA	NA	NA	No	NA	HPRC,HGSVC,1KG-ONT	No	NA	NA	NA	NA	NA	NA
chr20:18261746	chr20-18261746-allele178568-1	DEL	118	NA	0.0,0.0,0.000992063492063492,0.0,0.0	NA	NA	NA	NA	NA	NA	NA	NA	NA	NA	No	NA	No	Yes	NA	NA	NA	NA	NA	NA
chr20:18280985	chr20-18280985-allele178771-1	DEL	224	NA	0.0015128593040847202,0.0,0.0,0.0,0.0	0.00234988	NA	NA	NA	NA	NA	NA	NA	NA	NA	No	NA	No	Yes	NA	NA	NA	NA	NA	NA
chr20:18318871	chr20-18318871-allele179045-317	INS	316	NA	0.0,0.027377521613832854,0.00992063492063492,0.0,0.0	0.00485128	NA	NA	NA	NA	NA	NA	NA	NA	NA	No	NA	HPRC,1KG-ONT	Yes	NA	NA	NA	NA	NA	NA
chr20:18319341	chr20-18319341-allele179048-351	INS	350	NA	0.0007564296520423601,0.0,0.0,0.0,0.0	0.000918741	NA	NA	NA	NA	NA	NA	NA	NA	NA	No	NA	HPRC,1KG-ONT	Yes	NA	NA	NA	NA	NA	NA
chr20:18486123	chr20-18486123-allele179872-1	DEL	50	NA	0.0037821482602118004,0.001440922190201729,0.0,0.0,0.0	0.00462462	NA	NA	NA	NA	NA	NA	NA	NA	NA	No	NA	HGSVC,1KG-ONT	No	NA	NA	NA	NA	NA	NA
chr20:18486168	chr20-18486168-allele179912-95	INS	94	NA	0.0,0.020172910662824207,0.007936507936507936,0.0,0.0	0.00355365	NA	NA	NA	NA	NA	NA	NA	NA	NA	No	NA	HPRC,HGSVC,1KG-ONT	No	NA	NA	NA	NA	NA	NA
chr20:18491612	chr20-18491612-allele180010-340	INS	339	NA	0.007564296520423601,0.0,0.0,0.0,0.0	0.0137297	RBBP9(4.203e-07, 1.328)	NA	NA	NA	NA	NA	NA	NA	NA	No	NA	HGSVC	Yes	NA	NA	NA	NA	NA	NA
chr20:18501661	chr20-18501661-allele180118-75	INS	74	NA	0.0,0.0,0.00992063492063492,0.009940357852882704,0.0	0.00302873	NA	NA	NA	NA	NA	NA	NA	NA	NA	No	NA	No	No	NA	NA	NA	NA	NA	NA
chr20:18501676	chr20-18501676-allele180119-112	INS	111	NA	0.0045385779122541605,0.03602305475504323,0.00992063492063492,0.011928429423459244,0.002044989775051125	0.00297736	NA	NA	NA	NA	NA	NA	NA	NA	NA	No	NA	No	No	NA	NA	NA	NA	NA	NA
chr20:18501713	chr20-18501713-allele180120-1	DEL	74	NA	0.0007564296520423601,0.04755043227665706,0.00992063492063492,0.016898608349900597,0.007157464212678937	0.0107224	NA	NA	NA	NA	NA	NA	NA	NA	NA	No	NA	No	No	NA	NA	NA	NA	NA	NA
chr20:18552183	chr20-18552183-allele180576-2752	INS	2751	NA	0.0045385779122541605,0.001440922190201729,0.0,0.0,0.0	0.00598883	SEC23B(1.5717e-18, 1.008)	SEC23B(1.5717e-18, 1.008)	NA	NA	NA	NA	NA	NA	NA	No	NA	No	Yes	NA	NA	NA	NA	NA	NA
chr20:18575010	chr20-18575010-allele180843-1	DEL	521	NA	0.0,0.0,0.000992063492063492,0.0,0.0	NA	NA	NA	NA	NA	NA	NA	NA	NA	NA	No	NA	No	No	NA	NA	NA	NA	NA	NA
chr20:18581290	chr20-18581290-allele180926-55	INS	54	NA	0.0022692889561270802,0.0,0.0,0.0,0.0	0.00377908	NA	NA	NA	NA	NA	NA	NA	NA	NA	No	NA	No	No	NA	NA	NA	NA	NA	NA
chr20:18581290	chr20-18581290-allele180909-57	INS	56	NA	0.018154311649016642,0.0,0.0,0.0,0.0	0.0333528	NA	NA	NA	NA	NA	NA	NA	NA	NA	No	NA	No	No	NA	NA	NA	NA	NA	NA
chr20:18629555	chr20-18629555-allele181491-1	DEL	1059	NA	0.0,0.0,0.0,0.003976143141153081,0.0	NA	DTD1(0.031362, 0.809)	DTD1(0.031362, 0.809)	NA	NA	DTD1(0.031362, 0.809)	DTD1(0.031362, 0.809)	NA	NA	NA	No	NA	1KG-ONT	Yes	NA	NA	NA	NA	NA	NA
chr20:18655467	chr20-18655467-allele181700-296	INS	295	NA	0.018910741301059002,0.002881844380403458,0.0,0.0,0.0	0.0303421	DTD1(0.031362, 0.809)	DTD1(0.031362, 0.809)	NA	NA	NA	NA	NA	NA	NA	No	NA	HPRC,HGSVC	Yes	NA	NA	NA	NA	NA	NA
chr20:18675822	chr20-18675822-allele181875-367	INS	366	NA	0.0007564296520423601,0.0,0.0,0.0009940357852882703,0.0	NA	DTD1(0.031362, 0.809)	DTD1(0.031362, 0.809)	NA	NA	NA	NA	NA	NA	NA	No	NA	HPRC,HGSVC,1KG-ONT	Yes	NA	NA	NA	NA	NA	NA
chr20:18675822	chr20-18675822-allele181879-335	INS	334	NA	0.0030257186081694403,0.0,0.0,0.0,0.0	0.00520636	DTD1(0.031362, 0.809)	DTD1(0.031362, 0.809)	NA	NA	NA	NA	NA	NA	NA	No	NA	HPRC,HGSVC,1KG-ONT	Yes	NA	NA	NA	NA	NA	NA
chr20:18675822	chr20-18675822-allele181862-401	INS	400	NA	0.05521936459909228,0.15273775216138327,0.13194444444444445,0.21272365805168986,0.1329243353783231	0.0447284	DTD1(0.031362, 0.809)	DTD1(0.031362, 0.809)	NA	NA	NA	NA	NA	NA	NA	No	NA	HPRC,HGSVC,1KG-ONT	Yes	NA	NA	NA	NA	NA	NA
chr20:18675822	chr20-18675822-allele181868-437	INS	436	NA	0.0007564296520423601,0.0,0.006944444444444444,0.0,0.010224948875255624	0.00144753	DTD1(0.031362, 0.809)	DTD1(0.031362, 0.809)	NA	NA	NA	NA	NA	NA	NA	No	NA	HPRC,HGSVC,1KG-ONT	Yes	NA	NA	NA	NA	NA	NA
chr20:18675822	chr20-18675822-allele181861-439	INS	438	NA	0.06656580937972768,0.025936599423631124,0.007936507936507936,0.014910536779324055,0.0408997955010225	0.0293854	DTD1(0.031362, 0.809)	DTD1(0.031362, 0.809)	NA	NA	NA	NA	NA	NA	NA	No	NA	HPRC,HGSVC,1KG-ONT	Yes	NA	NA	NA	NA	NA	NA
chr20:18675822	chr20-18675822-allele181872-369	INS	368	NA	0.0015128593040847202,0.0,0.0,0.0,0.0	0.00234988	DTD1(0.031362, 0.809)	DTD1(0.031362, 0.809)	NA	NA	NA	NA	NA	NA	NA	No	NA	HPRC,HGSVC,1KG-ONT	Yes	NA	NA	NA	NA	NA	NA
chr20:18675822	chr20-18675822-allele181881-409	INS	408	NA	0.0007564296520423601,0.01440922190201729,0.0,0.011928429423459244,0.003067484662576687	0.00299914	DTD1(0.031362, 0.809)	DTD1(0.031362, 0.809)	NA	NA	NA	NA	NA	NA	NA	No	NA	HPRC,HGSVC,1KG-ONT	Yes	NA	NA	NA	NA	NA	NA
chr20:18675822	chr20-18675822-allele181889-298	INS	297	NA	0.009077155824508321,0.0,0.0,0.0,0.0	0.0165556	DTD1(0.031362, 0.809)	DTD1(0.031362, 0.809)	NA	NA	NA	NA	NA	NA	NA	No	NA	HPRC,HGSVC,1KG-ONT	Yes	NA	NA	NA	NA	NA	NA
chr20:18675822	chr20-18675822-allele181880-371	INS	370	NA	0.0022692889561270802,0.01440922190201729,0.002976190476190476,0.02982107355864811,0.05214723926380368	0.0134547	DTD1(0.031362, 0.809)	DTD1(0.031362, 0.809)	NA	NA	NA	NA	NA	NA	NA	No	NA	HPRC,HGSVC,1KG-ONT	Yes	NA	NA	NA	NA	NA	NA
chr20:18675822	chr20-18675822-allele181878-369	INS	368	NA	0.0,0.0,0.0,0.005964214711729622,0.0	0.000422056	DTD1(0.031362, 0.809)	DTD1(0.031362, 0.809)	NA	NA	NA	NA	NA	NA	NA	No	NA	HPRC,HGSVC,1KG-ONT	Yes	NA	NA	NA	NA	NA	NA
chr20:18675822	chr20-18675822-allele181863-335	INS	334	0.873189	0.1800302571860817,0.22478386167146974,0.13392857142857142,0.3399602385685885,0.1605316973415133	0.00304333	DTD1(0.031362, 0.809)	DTD1(0.031362, 0.809)	NA	NA	NA	NA	NA	NA	NA	No	NA	HPRC,HGSVC,1KG-ONT	Yes	NA	Systolic blood pressure(DTD1, rs6081238, 2E-8, 0.6196669110673227),Principal component-derived dietary pattern 4(DTD1, rs1018523, 3E-9, 0.5140022462983995),Alcohol consumption (drinks per week)(DTD1, rs62217022, 1E-8, 0.5390072770074885),Height(DTD1, rs6081330, 2E-23, 0.6026629685417788),Smoking initiation(DTD1, rs6081332, 2E-12, 0.6026629685417788),Smoking initiation(DTD1, rs6075408, 2E-12, 0.6026629685417788),Smoking initiation(DTD1, rs6136498, 2E-12, 0.6026629685417788)	Autonomic neuropathy due to type 2 diabetes mellitus(2.34%, 0.40%, 6.04, [1.27;28.6], 0.018091),Chlamydial infection(2.63%, 0.59%, 4.53, [1.22;16.86], 0.017532),Chronic allergic conjunctivitis(4.09%, 1.58%, 2.66, [1.1;6.4], 0.028158),Chronic obstructive pulmonary disease(4.97%, 9.09%, 0.52, [0.3;0.93], 0.031966),Gastroesophageal reflux disease(24.56%, 17.79%, 1.51, [1.08;2.11], 0.019185),Gastrointestinal hemorrhage(5.26%, 1.78%, 3.07, [1.36;6.91], 0.008248),Hemorrhoids(16.96%, 11.66%, 1.55, [1.05;2.29], 0.032882),Herpes zoster without complication(4.09%, 1.19%, 3.56, [1.35;9.35], 0.00952),Hypoglycemia due to type 2 diabetes mellitus(2.34%, 0.40%, 6.04, [1.27;28.6], 0.018091),Localized enlarged lymph nodes(2.92%, 5.93%, 0.48, [0.23;0.99], 0.047639),Mycosis(2.63%, 0.79%, 3.39, [1.04;11.1], 0.04428),Neoplasm of uncertain behavior of skin(6.73%, 2.37%, 2.97, [1.46;6.05], 0.002425),Polycystic ovary(3.22%, 0.99%, 3.33, [1.15;9.67], 0.035934),Senile cataract(3.80%, 1.19%, 3.29, [1.24;8.75], 0.016364)	NA	NA	NA
chr20:18675822	chr20-18675822-allele181884-371	INS	370	NA	0.0,0.0,0.0,0.006958250497017893,0.0	0.000631316	DTD1(0.031362, 0.809)	DTD1(0.031362, 0.809)	NA	NA	NA	NA	NA	NA	NA	No	NA	HPRC,HGSVC,1KG-ONT	Yes	NA	NA	NA	NA	NA	NA
chr20:18675822	chr20-18675822-allele181860-489	INS	488	NA	0.01059001512859304,0.002881844380403458,0.0,0.002982107355864811,0.0010224948875255625	0.00953066	DTD1(0.031362, 0.809)	DTD1(0.031362, 0.809)	NA	NA	NA	NA	NA	NA	NA	No	NA	HPRC,HGSVC	Yes	NA	NA	NA	NA	NA	NA
chr20:18675822	chr20-18675822-allele181859-373	INS	372	NA	0.040090771558245086,0.005763688760806916,0.0,0.0009940357852882703,0.0	0.0625509	DTD1(0.031362, 0.809)	DTD1(0.031362, 0.809)	NA	NA	NA	NA	NA	NA	NA	No	NA	HPRC,HGSVC,1KG-ONT	Yes	NA	NA	NA	NA	NA	NA
chr20:18675822	chr20-18675822-allele181869-471	INS	470	NA	0.0,0.02881844380403458,0.00992063492063492,0.002982107355864811,0.0	0.0055935	DTD1(0.031362, 0.809)	DTD1(0.031362, 0.809)	NA	NA	NA	NA	NA	NA	NA	No	NA	HPRC,HGSVC,1KG-ONT	Yes	NA	NA	NA	NA	NA	NA
chr20:18675822	chr20-18675822-allele181871-473	INS	472	NA	0.0045385779122541605,0.007204610951008645,0.0,0.0,0.0	0.0016084	DTD1(0.031362, 0.809)	DTD1(0.031362, 0.809)	NA	NA	NA	NA	NA	NA	NA	No	NA	HPRC,HGSVC,1KG-ONT	Yes	NA	NA	NA	NA	NA	NA
chr20:18675822	chr20-18675822-allele181874-331	INS	330	NA	0.02193645990922844,0.001440922190201729,0.00992063492063492,0.007952286282306162,0.044989775051124746	0.000112206	DTD1(0.031362, 0.809)	DTD1(0.031362, 0.809)	NA	NA	NA	NA	NA	NA	NA	No	NA	HPRC,HGSVC,1KG-ONT	Yes	NA	NA	NA	NA	NA	NA
chr20:18675822	chr20-18675822-allele181885-337	INS	336	NA	0.0,0.001440922190201729,0.0,0.0,0.0	NA	DTD1(0.031362, 0.809)	DTD1(0.031362, 0.809)	NA	NA	NA	NA	NA	NA	NA	No	NA	HPRC,HGSVC,1KG-ONT	Yes	NA	NA	NA	NA	NA	NA
chr20:18675822	chr20-18675822-allele181883-371	INS	370	NA	0.019667170953101363,0.0,0.0,0.0,0.0	0.0361263	DTD1(0.031362, 0.809)	DTD1(0.031362, 0.809)	NA	NA	NA	NA	NA	NA	NA	No	NA	HPRC,HGSVC,1KG-ONT	Yes	NA	NA	NA	NA	NA	NA
chr20:18675822	chr20-18675822-allele181882-335	INS	334	NA	0.0045385779122541605,0.0,0.0,0.0009940357852882703,0.0	0.00584245	DTD1(0.031362, 0.809)	DTD1(0.031362, 0.809)	NA	NA	NA	NA	NA	NA	NA	No	NA	HPRC,HGSVC,1KG-ONT	Yes	NA	NA	NA	NA	NA	NA
chr20:18675822	chr20-18675822-allele181867-491	INS	490	NA	0.0045385779122541605,0.0,0.0,0.0,0.005112474437627812	0.00179551	DTD1(0.031362, 0.809)	DTD1(0.031362, 0.809)	NA	NA	NA	NA	NA	NA	NA	No	NA	HPRC,HGSVC	Yes	NA	NA	NA	NA	NA	NA
chr20:18675822	chr20-18675822-allele181877-369	INS	368	NA	0.0037821482602118004,0.0,0.006944444444444444,0.0,0.0010224948875255625	NA	DTD1(0.031362, 0.809)	DTD1(0.031362, 0.809)	NA	NA	NA	NA	NA	NA	NA	No	NA	HPRC,HGSVC,1KG-ONT	Yes	NA	NA	NA	NA	NA	NA
chr20:18675822	chr20-18675822-allele181876-373	INS	372	NA	0.0022692889561270802,0.0,0.0,0.0009940357852882703,0.0	0.0019853	DTD1(0.031362, 0.809)	DTD1(0.031362, 0.809)	NA	NA	NA	NA	NA	NA	NA	No	NA	HPRC,HGSVC,1KG-ONT	Yes	NA	NA	NA	NA	NA	NA
chr20:18675822	chr20-18675822-allele181888-295	INS	294	NA	0.0340393343419062,0.004322766570605188,0.0,0.0,0.0	0.0556653	DTD1(0.031362, 0.809)	DTD1(0.031362, 0.809)	NA	NA	NA	NA	NA	NA	NA	No	NA	HPRC,HGSVC,1KG-ONT	Yes	NA	NA	NA	NA	NA	NA
chr20:18675822	chr20-18675822-allele181873-371	INS	370	NA	0.0,0.004322766570605188,0.001984126984126984,0.0009940357852882703,0.0010224948875255625	0.000778337	DTD1(0.031362, 0.809)	DTD1(0.031362, 0.809)	NA	NA	NA	NA	NA	NA	NA	No	NA	HPRC,HGSVC,1KG-ONT	Yes	NA	NA	NA	NA	NA	NA
chr20:18675842	chr20-18675842-allele181907-437	INS	436	NA	0.0045385779122541605,0.001440922190201729,0.03869047619047619,0.0,0.0	0.00154388	DTD1(0.031362, 0.809)	DTD1(0.031362, 0.809)	NA	NA	NA	NA	NA	NA	NA	No	NA	HPRC,HGSVC,1KG-ONT	Yes	NA	NA	NA	NA	NA	NA
chr20:18675842	chr20-18675842-allele181903-403	INS	402	NA	0.0,0.0,0.008928571428571428,0.0,0.0	0.00114796	DTD1(0.031362, 0.809)	DTD1(0.031362, 0.809)	NA	NA	NA	NA	NA	NA	NA	No	NA	HPRC,HGSVC,1KG-ONT	Yes	NA	NA	NA	NA	NA	NA
chr20:18675842	chr20-18675842-allele181897-259	INS	258	NA	0.0113464447806354,0.0,0.0,0.0,0.0	0.0207802	DTD1(0.031362, 0.809)	DTD1(0.031362, 0.809)	NA	NA	NA	NA	NA	NA	NA	No	NA	HPRC,HGSVC,1KG-ONT	Yes	NA	NA	NA	NA	NA	NA
chr20:18675842	chr20-18675842-allele181890-431	INS	430	NA	0.02118003025718608,0.001440922190201729,0.0,0.0,0.0	0.0365908	DTD1(0.031362, 0.809)	DTD1(0.031362, 0.809)	NA	NA	NA	NA	NA	NA	NA	No	NA	HPRC,HGSVC,1KG-ONT	Yes	NA	NA	NA	NA	NA	NA
chr20:18675842	chr20-18675842-allele181900-401	INS	400	NA	0.0007564296520423601,0.001440922190201729,0.00992063492063492,0.004970178926441352,0.002044989775051125	0.00163099	DTD1(0.031362, 0.809)	DTD1(0.031362, 0.809)	NA	NA	NA	NA	NA	NA	NA	No	NA	HPRC,HGSVC,1KG-ONT	Yes	NA	NA	NA	NA	NA	NA
chr20:18675842	chr20-18675842-allele181898-399	INS	398	0.860744	0.00529500756429652,0.14553314121037464,0.10912698412698413,0.09642147117296222,0.04294478527607362	0.0580123	DTD1(0.031362, 0.809)	DTD1(0.031362, 0.809)	NA	NA	NA	NA	NA	NA	NA	No	NA	HPRC,HGSVC,1KG-ONT	Yes	NA	Hemoglobin concentration(DTD1, rs6136437, 1E-10, 0.522494031721377)	NA	NA	NA	NA
chr20:18675842	chr20-18675842-allele181895-295	INS	294	NA	0.24962178517397882,0.024495677233429394,0.0,0.0,0.028629856850715747	0.325471	DTD1(0.031362, 0.809)	DTD1(0.031362, 0.809)	NA	NA	NA	NA	NA	NA	NA	No	NA	HPRC,HGSVC,1KG-ONT	Yes	NA	NA	NA	NA	NA	NA
chr20:18675842	chr20-18675842-allele181893-367	INS	366	NA	0.07791225416036308,0.008645533141210375,0.0,0.019880715705765408,0.022494887525562373	0.0684779	DTD1(0.031362, 0.809)	DTD1(0.031362, 0.809)	NA	NA	NA	NA	NA	NA	NA	No	NA	HPRC,HGSVC,1KG-ONT	Yes	NA	NA	NA	NA	NA	NA
chr20:18675842	chr20-18675842-allele181909-407	INS	406	NA	0.0007564296520423601,0.001440922190201729,0.0,0.0009940357852882703,0.0	NA	DTD1(0.031362, 0.809)	DTD1(0.031362, 0.809)	NA	NA	NA	NA	NA	NA	NA	No	NA	HPRC,HGSVC,1KG-ONT	Yes	NA	NA	NA	NA	NA	NA
chr20:18675842	chr20-18675842-allele181901-367	INS	366	NA	0.00832072617246596,0.03025936599423631,0.0248015873015873,0.007952286282306162,0.03067484662576687	0.00500621	DTD1(0.031362, 0.809)	DTD1(0.031362, 0.809)	NA	NA	NA	NA	NA	NA	NA	No	NA	HPRC,HGSVC,1KG-ONT	Yes	NA	NA	NA	NA	NA	NA
chr20:18675842	chr20-18675842-allele181913-367	INS	366	NA	0.0015128593040847202,0.0,0.0,0.0,0.0	0.00234988	DTD1(0.031362, 0.809)	DTD1(0.031362, 0.809)	NA	NA	NA	NA	NA	NA	NA	No	NA	HPRC,HGSVC,1KG-ONT	Yes	NA	NA	NA	NA	NA	NA
chr20:18675842	chr20-18675842-allele181892-405	INS	404	NA	0.028744326777609682,0.09077809798270893,0.19047619047619047,0.13618290258449303,0.17280163599182005	0.0687519	DTD1(0.031362, 0.809)	DTD1(0.031362, 0.809)	NA	NA	NA	NA	NA	NA	NA	No	NA	HPRC,HGSVC,1KG-ONT	Yes	NA	NA	NA	NA	NA	NA
chr20:18675842	chr20-18675842-allele181915-405	INS	404	NA	0.0022692889561270802,0.001440922190201729,0.0,0.0,0.0010224948875255625	0.000980669	DTD1(0.031362, 0.809)	DTD1(0.031362, 0.809)	NA	NA	NA	NA	NA	NA	NA	No	NA	HPRC,HGSVC,1KG-ONT	Yes	NA	NA	NA	NA	NA	NA
chr20:18675842	chr20-18675842-allele181911-299	INS	298	NA	0.0030257186081694403,0.0,0.0,0.0,0.0	0.00520636	DTD1(0.031362, 0.809)	DTD1(0.031362, 0.809)	NA	NA	NA	NA	NA	NA	NA	No	NA	HPRC,HGSVC,1KG-ONT	Yes	NA	NA	NA	NA	NA	NA
chr20:18675842	chr20-18675842-allele181906-401	INS	400	NA	0.0,0.0,0.003968253968253968,0.005964214711729622,0.0	0.00122989	DTD1(0.031362, 0.809)	DTD1(0.031362, 0.809)	NA	NA	NA	NA	NA	NA	NA	No	NA	HPRC,HGSVC,1KG-ONT	Yes	NA	NA	NA	NA	NA	NA
chr20:18675842	chr20-18675842-allele181916-295	INS	294	NA	0.0015128593040847202,0.002881844380403458,0.0,0.0,0.0	7.61513e-05	DTD1(0.031362, 0.809)	DTD1(0.031362, 0.809)	NA	NA	NA	NA	NA	NA	NA	No	NA	HPRC,HGSVC,1KG-ONT	Yes	NA	NA	NA	NA	NA	NA
chr20:18675842	chr20-18675842-allele181919-331	INS	330	NA	0.0,0.001440922190201729,0.0,0.007952286282306162,0.0	0.00114796	DTD1(0.031362, 0.809)	DTD1(0.031362, 0.809)	NA	NA	NA	NA	NA	NA	NA	No	NA	HPRC,HGSVC,1KG-ONT	Yes	NA	NA	NA	NA	NA	NA
chr20:18675842	chr20-18675842-allele181902-397	INS	396	NA	0.028744326777609682,0.004322766570605188,0.0,0.0,0.0	0.0461945	DTD1(0.031362, 0.809)	DTD1(0.031362, 0.809)	NA	NA	NA	NA	NA	NA	NA	No	NA	HPRC,HGSVC,1KG-ONT	Yes	NA	NA	NA	NA	NA	NA
chr20:18675842	chr20-18675842-allele181896-387	INS	386	NA	0.00529500756429652,0.001440922190201729,0.0,0.0,0.0	0.00736694	DTD1(0.031362, 0.809)	DTD1(0.031362, 0.809)	NA	NA	NA	NA	NA	NA	NA	No	NA	HPRC,HGSVC,1KG-ONT	Yes	NA	NA	NA	NA	NA	NA
chr20:18675842	chr20-18675842-allele181894-329	INS	328	NA	0.036308623298033284,0.0345821325648415,0.030753968253968252,0.012922465208747515,0.0010224948875255625	0.00618349	DTD1(0.031362, 0.809)	DTD1(0.031362, 0.809)	NA	NA	NA	NA	NA	NA	NA	No	NA	HPRC,HGSVC,1KG-ONT	Yes	NA	NA	NA	NA	NA	NA
chr20:18675842	chr20-18675842-allele181914-405	INS	404	NA	0.00529500756429652,0.001440922190201729,0.0,0.0,0.0	0.00736694	DTD1(0.031362, 0.809)	DTD1(0.031362, 0.809)	NA	NA	NA	NA	NA	NA	NA	No	NA	HPRC,HGSVC,1KG-ONT	Yes	NA	NA	NA	NA	NA	NA
chr20:18675842	chr20-18675842-allele181918-295	INS	294	NA	0.00832072617246596,0.001440922190201729,0.0,0.0,0.0	0.0129393	DTD1(0.031362, 0.809)	DTD1(0.031362, 0.809)	NA	NA	NA	NA	NA	NA	NA	No	NA	HPRC,HGSVC,1KG-ONT	Yes	NA	NA	NA	NA	NA	NA
chr20:18675842	chr20-18675842-allele181899-403	INS	402	NA	0.0015128593040847202,0.07348703170028818,0.03968253968253968,0.11928429423459244,0.1196319018404908	0.0593619	DTD1(0.031362, 0.809)	DTD1(0.031362, 0.809)	NA	NA	NA	NA	NA	NA	NA	No	NA	HPRC,HGSVC,1KG-ONT	Yes	NA	NA	NA	NA	NA	NA
chr20:18675842	chr20-18675842-allele181904-331	INS	330	NA	0.00529500756429652,0.0,0.0,0.0,0.0	0.00947665	DTD1(0.031362, 0.809)	DTD1(0.031362, 0.809)	NA	NA	NA	NA	NA	NA	NA	No	NA	HPRC,HGSVC,1KG-ONT	Yes	NA	NA	NA	NA	NA	NA
chr20:18675842	chr20-18675842-allele181908-331	INS	330	NA	0.00529500756429652,0.08357348703170028,0.14087301587301587,0.04572564612326044,0.08793456032719836	0.0544975	DTD1(0.031362, 0.809)	DTD1(0.031362, 0.809)	NA	NA	NA	NA	NA	NA	NA	No	NA	HPRC,HGSVC,1KG-ONT	Yes	NA	NA	NA	NA	NA	NA
chr20:18675842	chr20-18675842-allele181910-333	INS	332	NA	0.012859304084720122,0.001440922190201729,0.0,0.006958250497017893,0.0	0.0109184	DTD1(0.031362, 0.809)	DTD1(0.031362, 0.809)	NA	NA	NA	NA	NA	NA	NA	No	NA	HPRC,HGSVC,1KG-ONT	Yes	NA	NA	NA	NA	NA	NA
chr20:18675842	chr20-18675842-allele181891-477	INS	476	NA	0.006051437216338881,0.0446685878962536,0.03571428571428571,0.010934393638170975,0.015337423312883436	0.00864493	DTD1(0.031362, 0.809)	DTD1(0.031362, 0.809)	NA	NA	NA	NA	NA	NA	NA	No	NA	HPRC,HGSVC,1KG-ONT	Yes	NA	NA	NA	NA	NA	NA
chr20:18675844	chr20-18675844-allele181924-295	INS	294	NA	0.0,0.0,0.0,0.007952286282306162,0.0	0.000963133	DTD1(0.031362, 0.809)	DTD1(0.031362, 0.809)	NA	NA	NA	NA	NA	NA	NA	No	NA	HPRC,HGSVC,1KG-ONT	Yes	NA	NA	NA	NA	NA	NA
chr20:18675844	chr20-18675844-allele181921-293	INS	292	NA	0.009077155824508321,0.001440922190201729,0.0,0.0,0.0	0.0143383	DTD1(0.031362, 0.809)	DTD1(0.031362, 0.809)	NA	NA	NA	NA	NA	NA	NA	No	NA	HPRC,HGSVC,1KG-ONT	Yes	NA	NA	NA	NA	NA	NA
chr20:18675844	chr20-18675844-allele181923-407	INS	406	NA	0.0,0.002881844380403458,0.0,0.003976143141153081,0.0	0.000422056	DTD1(0.031362, 0.809)	DTD1(0.031362, 0.809)	NA	NA	NA	NA	NA	NA	NA	No	NA	HPRC,HGSVC,1KG-ONT	Yes	NA	NA	NA	NA	NA	NA
chr20:18675858	chr20-18675858-allele181930-399	INS	398	NA	0.01588502269288956,0.0,0.0,0.0,0.0	0.0290827	DTD1(0.031362, 0.809)	DTD1(0.031362, 0.809)	NA	NA	NA	NA	NA	NA	NA	No	NA	HPRC,HGSVC,1KG-ONT	Yes	NA	NA	NA	NA	NA	NA
chr20:18689892	chr20-18689892-allele182049-177	INS	176	0.913488	0.2201210287443268,0.260806916426513,0.13095238095238096,0.32703777335984097,0.23210633946830267	0.000125881	DTD1(0.031362, 0.809)	DTD1(0.031362, 0.809)	NA	NA	NA	NA	NA	NA	NA	No	NA	HPRC,HGSVC,1KG-ONT	Yes	ENSG00000125821.13(1.5243983724182845e-05),ENSG00000284776.1(0.0026063587488405118)	Systolic blood pressure(DTD1, rs6081238, 2E-8, 0.7069545908219804),Principal component-derived dietary pattern 4(DTD1, rs1018523, 3E-9, 0.622825647455031),Problematic alcohol use (MTAG)(DTD1-AS1, DTD1, rs6136465, 1E-8, 0.5802950622641877),Alcohol consumption (drinks per week)(DTD1, rs62217022, 1E-8, 0.6585223493774699),Height(DTD1, rs6081330, 2E-23, 0.7372830706127644),Smoking initiation(DTD1, rs6081332, 2E-12, 0.7372830706127644),Smoking initiation(DTD1, rs6075408, 2E-12, 0.7372830706127644),Smoking initiation(DTD1, rs6136498, 2E-12, 0.7372830706127644)	NA	NA	NA	NA
chr20:18689904	chr20-18689904-allele182059-177	INS	176	NA	0.030257186081694403,0.002881844380403458,0.0,0.0,0.0	0.0509494	DTD1(0.031362, 0.809)	DTD1(0.031362, 0.809)	NA	NA	NA	NA	NA	NA	NA	No	NA	HPRC,HGSVC,1KG-ONT	Yes	NA	NA	NA	NA	NA	NA
chr20:18689904	chr20-18689904-allele182050-177	INS	176	NA	0.007564296520423601,0.007204610951008645,0.0,0.007952286282306162,0.005112474437627812	0.000135221	DTD1(0.031362, 0.809)	DTD1(0.031362, 0.809)	NA	NA	NA	NA	NA	NA	NA	No	NA	HPRC,HGSVC,1KG-ONT	Yes	NA	NA	NA	NA	NA	NA
chr20:18689904	chr20-18689904-allele182051-177	INS	176	NA	0.6081694402420574,0.7867435158501441,0.6815476190476191,0.882703777335984,0.787321063394683	0.075963	DTD1(0.031362, 0.809)	DTD1(0.031362, 0.809)	NA	NA	NA	NA	NA	NA	NA	No	NA	HPRC,HGSVC,1KG-ONT	Yes	NA	NA	NA	NA	NA	NA
chr20:18689904	chr20-18689904-allele182058-176	INS	175	NA	0.0015128593040847202,0.0,0.0,0.0,0.0	0.00234988	DTD1(0.031362, 0.809)	DTD1(0.031362, 0.809)	NA	NA	NA	NA	NA	NA	NA	No	NA	HPRC,HGSVC,1KG-ONT	Yes	NA	NA	NA	NA	NA	NA
chr20:18689904	chr20-18689904-allele182056-176	INS	175	NA	0.0,0.0,0.000992063492063492,0.0,0.0	NA	DTD1(0.031362, 0.809)	DTD1(0.031362, 0.809)	NA	NA	NA	NA	NA	NA	NA	No	NA	HPRC,HGSVC,1KG-ONT	Yes	NA	NA	NA	NA	NA	NA
chr20:18689904	chr20-18689904-allele182055-177	INS	176	NA	0.0015128593040847202,0.020172910662824207,0.007936507936507936,0.012922465208747515,0.02147239263803681	0.00752456	DTD1(0.031362, 0.809)	DTD1(0.031362, 0.809)	NA	NA	NA	NA	NA	NA	NA	No	NA	HPRC,HGSVC,1KG-ONT	Yes	NA	NA	NA	NA	NA	NA
chr20:18689904	chr20-18689904-allele182053-177	INS	176	NA	0.0,0.0,0.0,0.020874751491053677,0.0	0.00327033	DTD1(0.031362, 0.809)	DTD1(0.031362, 0.809)	NA	NA	NA	NA	NA	NA	NA	No	NA	HPRC,HGSVC,1KG-ONT	Yes	NA	NA	NA	NA	NA	NA
chr20:18690709	chr20-18690709-allele182067-1	DEL	50	NA	0.007564296520423601,0.0,0.0,0.0,0.0	0.0137297	DTD1(0.031362, 0.809)	DTD1(0.031362, 0.809)	NA	NA	NA	NA	NA	NA	NA	No	NA	HPRC	No	NA	NA	NA	NA	NA	NA
chr20:18695424	chr20-18695424-allele182109-216	INS	215	NA	0.0,0.0,0.00496031746031746,0.0,0.0	0.000408842	DTD1(0.031362, 0.809)	DTD1(0.031362, 0.809)	NA	NA	NA	NA	NA	NA	NA	No	NA	HPRC,HGSVC,1KG-ONT	Yes	NA	NA	NA	NA	NA	NA
chr20:18695424	chr20-18695424-allele182108-191	INS	190	NA	0.0,0.0,0.028769841269841268,0.0,0.0	0.00456709	DTD1(0.031362, 0.809)	DTD1(0.031362, 0.809)	NA	NA	NA	NA	NA	NA	NA	No	NA	HPRC,HGSVC,1KG-ONT	Yes	NA	NA	NA	NA	NA	NA
chr20:18695427	chr20-18695427-allele182115-207	INS	206	NA	0.0113464447806354,0.0446685878962536,0.09226190476190477,0.003976143141153081,0.0408997955010225	0.01582	DTD1(0.031362, 0.809)	DTD1(0.031362, 0.809)	NA	NA	NA	NA	NA	NA	NA	No	NA	HPRC,HGSVC,1KG-ONT	Yes	NA	NA	NA	NA	NA	NA
chr20:18695427	chr20-18695427-allele182113-180	INS	179	NA	0.03479576399394856,0.011527377521613832,0.0,0.0009940357852882703,0.0	0.046319	DTD1(0.031362, 0.809)	DTD1(0.031362, 0.809)	NA	NA	NA	NA	NA	NA	NA	No	NA	HPRC,HGSVC,1KG-ONT	Yes	NA	NA	NA	NA	NA	NA
chr20:18695427	chr20-18695427-allele182110-200	INS	199	NA	0.6270801815431165,0.45244956772334294,0.36507936507936506,0.4821073558648111,0.4611451942740286	0.0673611	DTD1(0.031362, 0.809)	DTD1(0.031362, 0.809)	NA	NA	NA	NA	NA	NA	NA	No	NA	HPRC,HGSVC,1KG-ONT	Yes	NA	NA	NA	NA	NA	NA
chr20:18695427	chr20-18695427-allele182119-196	INS	195	NA	0.00680786686838124,0.001440922190201729,0.022817460317460316,0.013916500994035786,0.005112474437627812	0.000539652	DTD1(0.031362, 0.809)	DTD1(0.031362, 0.809)	NA	NA	NA	NA	NA	NA	NA	No	NA	HPRC,HGSVC,1KG-ONT	Yes	NA	NA	NA	NA	NA	NA
chr20:18695427	chr20-18695427-allele182122-199	INS	198	NA	0.0,0.0,0.0,0.0,0.007157464212678937	0.000484285	DTD1(0.031362, 0.809)	DTD1(0.031362, 0.809)	NA	NA	NA	NA	NA	NA	NA	No	NA	HPRC,HGSVC,1KG-ONT	Yes	NA	NA	NA	NA	NA	NA
chr20:18695427	chr20-18695427-allele182112-245	INS	244	NA	0.00529500756429652,0.001440922190201729,0.0,0.0,0.0	0.00736694	DTD1(0.031362, 0.809)	DTD1(0.031362, 0.809)	NA	NA	NA	NA	NA	NA	NA	No	NA	HPRC,HGSVC,1KG-ONT	Yes	NA	NA	NA	NA	NA	NA
chr20:18695427	chr20-18695427-allele182117-164	INS	163	NA	0.0015128593040847202,0.023054755043227664,0.017857142857142856,0.014910536779324055,0.015337423312883436	0.00899272	DTD1(0.031362, 0.809)	DTD1(0.031362, 0.809)	NA	NA	NA	NA	NA	NA	NA	No	NA	HPRC,HGSVC,1KG-ONT	Yes	NA	NA	NA	NA	NA	NA
chr20:18695427	chr20-18695427-allele182114-216	INS	215	NA	0.0037821482602118004,0.024495677233429394,0.0,0.027833001988071572,0.003067484662576687	0.00338533	DTD1(0.031362, 0.809)	DTD1(0.031362, 0.809)	NA	NA	NA	NA	NA	NA	NA	No	NA	HPRC,HGSVC,1KG-ONT	Yes	NA	NA	NA	NA	NA	NA
chr20:18695427	chr20-18695427-allele182120-200	INS	199	NA	0.01739788199697428,0.001440922190201729,0.0,0.008946322067594433,0.014314928425357873	0.00580131	DTD1(0.031362, 0.809)	DTD1(0.031362, 0.809)	NA	NA	NA	NA	NA	NA	NA	No	NA	HPRC,HGSVC,1KG-ONT	Yes	NA	NA	NA	NA	NA	NA
chr20:18695427	chr20-18695427-allele182111-230	INS	229	NA	0.0045385779122541605,0.0,0.0,0.0,0.0	0.00805514	DTD1(0.031362, 0.809)	DTD1(0.031362, 0.809)	NA	NA	NA	NA	NA	NA	NA	No	NA	HPRC,HGSVC,1KG-ONT	Yes	NA	NA	NA	NA	NA	NA
chr20:18695427	chr20-18695427-allele182116-218	INS	217	NA	0.0015128593040847202,0.037463976945244955,0.034722222222222224,0.027833001988071572,0.00408997955010225	0.014407	DTD1(0.031362, 0.809)	DTD1(0.031362, 0.809)	NA	NA	NA	NA	NA	NA	NA	No	NA	HPRC,HGSVC,1KG-ONT	Yes	NA	NA	NA	NA	NA	NA
chr20:18695431	chr20-18695431-allele182123-185	INS	184	NA	0.6316187594553706,0.8285302593659942,0.9454365079365079,0.856858846918489,0.901840490797546	0.195361	DTD1(0.031362, 0.809)	DTD1(0.031362, 0.809)	NA	NA	NA	NA	NA	NA	NA	No	NA	HPRC,HGSVC,1KG-ONT	Yes	NA	NA	NA	NA	NA	NA
chr20:18708175	chr20-18708175-allele182251-72	INS	71	NA	0.2783661119515885,0.47262247838616717,0.5267857142857143,0.709741550695825,0.7229038854805726	0.20288	DTD1(0.031362, 0.809)	DTD1(0.031362, 0.809)	NA	NA	NA	NA	NA	NA	NA	No	NA	HPRC,HGSVC,1KG-ONT	Yes	NA	NA	NA	NA	NA	NA
chr20:18708187	chr20-18708187-allele182256-1	DEL	57	NA	0.2481089258698941,0.14697406340057637,0.1765873015873016,0.09244532803180915,0.1390593047034765	0.0418353	DTD1(0.031362, 0.809)	DTD1(0.031362, 0.809)	NA	NA	NA	NA	NA	NA	NA	No	NA	HGSVC,1KG-ONT	No	NA	NA	NA	NA	NA	NA
chr20:18708207	chr20-18708207-allele182270-105	INS	104	NA	0.0,0.008645533141210375,0.001984126984126984,0.0009940357852882703,0.002044989775051125	0.00151771	DTD1(0.031362, 0.809)	DTD1(0.031362, 0.809)	NA	NA	NA	NA	NA	NA	NA	No	NA	HPRC,HGSVC,1KG-ONT	Yes	NA	NA	NA	NA	NA	NA
chr20:18708207	chr20-18708207-allele182266-52	INS	51	NA	0.07413010590015129,0.10230547550432277,0.23115079365079366,0.16500994035785288,0.12269938650306748	0.0299988	DTD1(0.031362, 0.809)	DTD1(0.031362, 0.809)	NA	NA	NA	NA	NA	NA	NA	No	NA	HPRC,HGSVC	Yes	NA	NA	NA	NA	NA	NA
chr20:18708207	chr20-18708207-allele182267-89	INS	88	NA	0.0037821482602118004,0.0,0.0,0.0,0.005112474437627812	0.000962849	DTD1(0.031362, 0.809)	DTD1(0.031362, 0.809)	NA	NA	NA	NA	NA	NA	NA	No	NA	HPRC,HGSVC,1KG-ONT	Yes	NA	NA	NA	NA	NA	NA
chr20:18708210	chr20-18708210-allele182282-63	INS	62	NA	0.0007564296520423601,0.0,0.0,0.0,0.003067484662576687	NA	DTD1(0.031362, 0.809)	DTD1(0.031362, 0.809)	NA	NA	NA	NA	NA	NA	NA	No	NA	HPRC,HGSVC,1KG-ONT	Yes	NA	NA	NA	NA	NA	NA
chr20:18708211	chr20-18708211-allele182283-1	DEL	66	NA	0.0340393343419062,0.005763688760806916,0.0,0.0009940357852882703,0.0	0.0518389	DTD1(0.031362, 0.809)	DTD1(0.031362, 0.809)	NA	NA	NA	NA	NA	NA	NA	No	NA	HGSVC,1KG-ONT	Yes	NA	NA	NA	NA	NA	NA
chr20:18708211	chr20-18708211-allele182286-87	INS	86	NA	0.0007564296520423601,0.0,0.0,0.0,0.0	0.000918741	DTD1(0.031362, 0.809)	DTD1(0.031362, 0.809)	NA	NA	NA	NA	NA	NA	NA	No	NA	HPRC,HGSVC,1KG-ONT	Yes	NA	NA	NA	NA	NA	NA
chr20:18708211	chr20-18708211-allele182285-54	INS	53	NA	0.009077155824508321,0.002881844380403458,0.007936507936507936,0.0,0.0	0.0040622	DTD1(0.031362, 0.809)	DTD1(0.031362, 0.809)	NA	NA	NA	NA	NA	NA	NA	No	NA	HPRC,HGSVC	Yes	NA	NA	NA	NA	NA	NA
chr20:18708221	chr20-18708221-allele182290-52	INS	51	NA	0.030257186081694403,0.043227665706051875,0.10317460317460317,0.05268389662027833,0.1196319018404908	0.0204353	DTD1(0.031362, 0.809)	DTD1(0.031362, 0.809)	NA	NA	NA	NA	NA	NA	NA	No	NA	HPRC,HGSVC	Yes	NA	NA	NA	NA	NA	NA
chr20:18708222	chr20-18708222-allele182294-76	INS	75	NA	0.0037821482602118004,0.0,0.0,0.0009940357852882703,0.0	0.00462462	DTD1(0.031362, 0.809)	DTD1(0.031362, 0.809)	NA	NA	NA	NA	NA	NA	NA	No	NA	HPRC,HGSVC,1KG-ONT	Yes	NA	NA	NA	NA	NA	NA
chr20:18708243	chr20-18708243-allele182309-88	INS	87	NA	0.0015128593040847202,0.004322766570605188,0.0,0.0019880715705765406,0.0081799591002045	9.78865e-05	DTD1(0.031362, 0.809)	DTD1(0.031362, 0.809)	NA	NA	NA	NA	NA	NA	NA	No	NA	HPRC,HGSVC,1KG-ONT	Yes	NA	NA	NA	NA	NA	NA
chr20:18708243	chr20-18708243-allele182310-64	INS	63	NA	0.0030257186081694403,0.0,0.0,0.0,0.019427402862985686	NA	DTD1(0.031362, 0.809)	DTD1(0.031362, 0.809)	NA	NA	NA	NA	NA	NA	NA	No	NA	HPRC,HGSVC,1KG-ONT	Yes	NA	NA	NA	NA	NA	NA
chr20:18708244	chr20-18708244-allele182313-1	DEL	79	NA	0.018154311649016642,0.023054755043227664,0.006944444444444444,0.0009940357852882703,0.014314928425357873	0.00192325	DTD1(0.031362, 0.809)	DTD1(0.031362, 0.809)	NA	NA	NA	NA	NA	NA	NA	No	NA	HGSVC,1KG-ONT	Yes	NA	NA	NA	NA	NA	NA
chr20:18708252	chr20-18708252-allele182318-59	INS	58	NA	0.0022692889561270802,0.001440922190201729,0.0,0.003976143141153081,0.009202453987730062	NA	DTD1(0.031362, 0.809)	DTD1(0.031362, 0.809)	NA	NA	NA	NA	NA	NA	NA	No	NA	HPRC,HGSVC	Yes	NA	NA	NA	NA	NA	NA
chr20:18708252	chr20-18708252-allele182320-107	INS	106	NA	0.0037821482602118004,0.0,0.0,0.0,0.0	0.00663171	DTD1(0.031362, 0.809)	DTD1(0.031362, 0.809)	NA	NA	NA	NA	NA	NA	NA	No	NA	HPRC,HGSVC,1KG-ONT	Yes	NA	NA	NA	NA	NA	NA
chr20:18708252	chr20-18708252-allele182319-83	INS	82	NA	0.007564296520423601,0.0,0.0,0.0,0.0	0.0136279	DTD1(0.031362, 0.809)	DTD1(0.031362, 0.809)	NA	NA	NA	NA	NA	NA	NA	No	NA	HPRC,HGSVC,1KG-ONT	Yes	NA	NA	NA	NA	NA	NA
chr20:18708253	chr20-18708253-allele182331-82	INS	81	NA	0.3608169440242057,0.17723342939481268,0.19642857142857142,0.10834990059642147,0.15337423312883436	0.115056	DTD1(0.031362, 0.809)	DTD1(0.031362, 0.809)	NA	NA	NA	NA	NA	NA	NA	No	NA	HPRC,HGSVC,1KG-ONT	Yes	NA	NA	NA	NA	NA	NA
chr20:18708256	chr20-18708256-allele182339-76	INS	75	NA	0.0037821482602118004,0.020172910662824207,0.013888888888888888,0.02982107355864811,0.046012269938650305	0.0131484	DTD1(0.031362, 0.809)	DTD1(0.031362, 0.809)	NA	NA	NA	NA	NA	NA	NA	No	NA	HPRC,HGSVC,1KG-ONT	Yes	NA	NA	NA	NA	NA	NA
chr20:18708258	chr20-18708258-allele182341-1	DEL	65	NA	0.00832072617246596,0.001440922190201729,0.015873015873015872,0.004970178926441352,0.014314928425357873	NA	DTD1(0.031362, 0.809)	DTD1(0.031362, 0.809)	NA	NA	NA	NA	NA	NA	NA	No	NA	HGSVC,1KG-ONT	Yes	NA	NA	NA	NA	NA	NA
chr20:18708263	chr20-18708263-allele182343-1	DEL	59	NA	0.3540090771558245,0.17579250720461095,0.1736111111111111,0.10834990059642147,0.12985685071574643	0.126031	DTD1(0.031362, 0.809)	DTD1(0.031362, 0.809)	NA	NA	NA	NA	NA	NA	NA	No	NA	HGSVC,1KG-ONT	Yes	NA	NA	NA	NA	NA	NA
chr20:18708277	chr20-18708277-allele182352-66	INS	65	NA	0.0,0.007204610951008645,0.0,0.0,0.0	0.000408842	DTD1(0.031362, 0.809)	DTD1(0.031362, 0.809)	NA	NA	NA	NA	NA	NA	NA	No	NA	HPRC,HGSVC,1KG-ONT	Yes	NA	NA	NA	NA	NA	NA
chr20:18708320	chr20-18708320-allele182375-93	INS	92	NA	0.0045385779122541605,0.0,0.003968253968253968,0.0,0.0010224948875255625	0.00179551	DTD1(0.031362, 0.809)	DTD1(0.031362, 0.809)	NA	NA	NA	NA	NA	NA	NA	No	NA	HPRC,HGSVC,1KG-ONT	Yes	NA	NA	NA	NA	NA	NA
chr20:18776542	chr20-18776542-allele183061-1	DEL	226	NA	0.9220877458396369,0.9553314121037464,0.9920634920634921,0.963220675944334,0.9274028629856851	0.014564	NA	NA	NA	NA	NA	NA	NA	NA	NA	No	NA	HPRC,HGSVC,1KG-ONT	No	NA	NA	NA	NA	NA	NA
chr20:18832967	chr20-18832967-allele183567-56	INS	55	NA	0.02118003025718608,0.007204610951008645,0.0,0.010934393638170975,0.006134969325153374	0.0111221	NA	NA	NA	NA	NA	NA	NA	NA	NA	No	NA	HPRC,HGSVC,1KG-ONT	Yes	NA	NA	NA	NA	NA	NA
chr20:18931516	chr20-18931516-allele184680-51	INS	50	NA	0.009833585476550681,0.001440922190201729,0.0,0.0,0.0	0.0157378	NA	NA	NA	NA	NA	NA	NA	NA	NA	No	NA	HPRC,HGSVC	No	NA	NA	NA	NA	NA	NA
chr20:18931516	chr20-18931516-allele184684-63	INS	62	NA	0.0022692889561270802,0.0,0.0,0.0,0.0	0.00377908	NA	NA	NA	NA	NA	NA	NA	NA	NA	No	NA	HPRC,HGSVC	No	NA	NA	NA	NA	NA	NA
chr20:18931516	chr20-18931516-allele184682-57	INS	56	NA	0.0007564296520423601,0.0,0.0,0.0,0.0	0.000918741	NA	NA	NA	NA	NA	NA	NA	NA	NA	No	NA	HPRC,HGSVC	No	NA	NA	NA	NA	NA	NA
chr20:18931516	chr20-18931516-allele184712-53	INS	52	NA	0.0045385779122541605,0.0,0.0,0.0,0.0	0.00805514	NA	NA	NA	NA	NA	NA	NA	NA	NA	No	NA	HPRC,HGSVC	No	NA	NA	NA	NA	NA	NA
chr20:18931516	chr20-18931516-allele184713-51	INS	50	NA	0.0037821482602118004,0.001440922190201729,0.0,0.0,0.0	0.00462462	NA	NA	NA	NA	NA	NA	NA	NA	NA	No	NA	HPRC,HGSVC	No	NA	NA	NA	NA	NA	NA
chr20:18931516	chr20-18931516-allele184679-53	INS	52	NA	0.046898638426626324,0.002881844380403458,0.0,0.0,0.0	0.0804911	NA	NA	NA	NA	NA	NA	NA	NA	NA	No	NA	HPRC,HGSVC	No	NA	NA	NA	NA	NA	NA
chr20:18931516	chr20-18931516-allele184685-51	INS	50	NA	0.0340393343419062,0.004322766570605188,0.0,0.0,0.0	0.0556653	NA	NA	NA	NA	NA	NA	NA	NA	NA	No	NA	HPRC,HGSVC	No	NA	NA	NA	NA	NA	NA
chr20:18931516	chr20-18931516-allele184681-55	INS	54	NA	0.0045385779122541605,0.0,0.0,0.0,0.0	0.00805514	NA	NA	NA	NA	NA	NA	NA	NA	NA	No	NA	HPRC,HGSVC	No	NA	NA	NA	NA	NA	NA
chr20:18931516	chr20-18931516-allele184711-51	INS	50	NA	0.0037821482602118004,0.0,0.0,0.0,0.0	0.00663171	NA	NA	NA	NA	NA	NA	NA	NA	NA	No	NA	HPRC,HGSVC	No	NA	NA	NA	NA	NA	NA
chr20:18997495	chr20-18997495-allele185285-1	DEL	728	NA	0.029500756429652043,0.001440922190201729,0.0,0.0019880715705765406,0.0	0.0475541	NA	NA	NA	NA	NA	NA	NA	NA	NA	No	NA	HPRC,HGSVC,1KG-ONT	Yes	NA	NA	NA	NA	NA	NA
chr20:19003194	chr20-19003194-allele185328-1	DEL	82	NA	0.0015128593040847202,0.012968299711815562,0.000992063492063492,0.019880715705765408,0.003067484662576687	0.00347083	NA	NA	NA	NA	NA	NA	NA	NA	NA	No	NA	HPRC,HGSVC,1KG-ONT	Yes	NA	NA	NA	NA	NA	NA
chr20:19003194	chr20-19003194-allele185327-83	INS	82	NA	0.0030257186081694403,0.0,0.0,0.0,0.0	0.00520636	NA	NA	NA	NA	NA	NA	NA	NA	NA	No	NA	1KG-ONT	No	NA	NA	NA	NA	NA	NA
chr20:19003260	chr20-19003260-allele185333-78	INS	77	NA	0.0015128593040847202,0.004322766570605188,0.0,0.0,0.0	NA	NA	NA	NA	NA	NA	NA	NA	NA	NA	No	NA	1KG-ONT	No	NA	NA	NA	NA	NA	NA
chr20:19080772	chr20-19080772-allele186137-1	DEL	313	NA	0.5922844175491679,0.5302593659942363,0.4176587301587302,0.6868787276341949,0.679959100204499	NA	NA	NA	NA	NA	NA	NA	NA	NA	NA	No	NA	HPRC,HGSVC,1KG-ONT	Yes	NA	NA	NA	NA	NA	NA
chr20:19092691	chr20-19092691-allele186250-347	INS	346	NA	0.037065052950075644,0.001440922190201729,0.0,0.0,0.0	0.0652733	NA	NA	NA	NA	NA	NA	NA	NA	NA	No	NA	HPRC,HGSVC,1KG-ONT	Yes	NA	NA	NA	NA	NA	NA
chr20:19092691	chr20-19092691-allele186249-325	INS	324	NA	0.0015128593040847202,0.0,0.0,0.0,0.0	0.00234988	NA	NA	NA	NA	NA	NA	NA	NA	NA	No	NA	HPRC,HGSVC,1KG-ONT	Yes	NA	NA	NA	NA	NA	NA
chr20:19096482	chr20-19096482-allele186274-93	INS	92	NA	0.00529500756429652,0.0,0.0,0.0,0.0	0.00947665	NA	NA	NA	NA	NA	NA	NA	NA	NA	No	NA	HPRC	No	NA	NA	NA	NA	NA	NA
chr20:19105489	chr20-19105489-allele186337-1	DEL	145	NA	0.00832072617246596,0.0,0.0,0.0,0.0	0.0151436	NA	NA	NA	NA	NA	NA	NA	NA	NA	No	NA	No	Yes	NA	NA	NA	NA	NA	NA
chr20:19123697	chr20-19123697-allele186536-1	DEL	301	NA	0.1588502269288956,0.10806916426512968,0.0992063492063492,0.09940357852882704,0.1768916155419223	0.00556149	NA	NA	NA	NA	NA	NA	NA	NA	NA	No	ID=chr20_19123934_19123958;MOTIFS=GT;STRUC=(GT)n	HPRC,HGSVC,1KG-ONT	No	NA	NA	NA	NA	NA	NA
chr20:19125852	chr20-19125852-allele186599-61	INS	60	NA	0.012859304084720122,0.004322766570605188,0.0,0.002982107355864811,0.0	0.0131364	NA	NA	NA	NA	NA	NA	NA	NA	NA	No	ID=chr20_19125836_19125862;MOTIFS=TG;STRUC=(TG)n	HPRC	Yes	NA	NA	NA	NA	NA	NA
chr20:19125852	chr20-19125852-allele186596-85	INS	84	NA	0.0718608169440242,0.005763688760806916,0.0,0.0019880715705765406,0.003067484662576687	0.110041	NA	NA	NA	NA	NA	NA	NA	NA	NA	No	ID=chr20_19125836_19125862;MOTIFS=TG;STRUC=(TG)n	HPRC,HGSVC,1KG-ONT	Yes	NA	NA	NA	NA	NA	NA
chr20:19125852	chr20-19125852-allele186601-83	INS	82	NA	0.0022692889561270802,0.0,0.0,0.0,0.0	0.00377908	NA	NA	NA	NA	NA	NA	NA	NA	NA	No	ID=chr20_19125836_19125862;MOTIFS=TG;STRUC=(TG)n	HPRC,HGSVC,1KG-ONT	Yes	NA	NA	NA	NA	NA	NA
chr20:19125854	chr20-19125854-allele186602-85	INS	84	NA	0.08396369137670197,0.008645533141210375,0.001984126984126984,0.004970178926441352,0.005112474437627812	0.115334	NA	NA	NA	NA	NA	NA	NA	NA	NA	No	ID=chr20_19125836_19125862;MOTIFS=TG;STRUC=(TG)n	HPRC,HGSVC,1KG-ONT	Yes	NA	NA	NA	NA	NA	NA
chr20:19125887	chr20-19125887-allele186611-99	INS	98	NA	0.023449319213313162,0.04178674351585014,0.002976190476190476,0.09443339960238568,0.02556237218813906	0.00392616	NA	NA	NA	NA	NA	NA	NA	NA	NA	No	NA	HPRC,HGSVC,1KG-ONT	Yes	NA	NA	NA	NA	NA	NA
chr20:19125887	chr20-19125887-allele186617-101	INS	100	NA	0.00529500756429652,0.0,0.0,0.0,0.0	0.00947665	NA	NA	NA	NA	NA	NA	NA	NA	NA	No	NA	HPRC,HGSVC,1KG-ONT	Yes	NA	NA	NA	NA	NA	NA
chr20:19125887	chr20-19125887-allele186612-197	INS	196	NA	0.0007564296520423601,0.0,0.0,0.0,0.0	0.000918741	NA	NA	NA	NA	NA	NA	NA	NA	NA	No	NA	No	Yes	NA	NA	NA	NA	NA	NA
chr20:19125887	chr20-19125887-allele186616-99	INS	98	NA	0.024962178517397883,0.001440922190201729,0.0,0.0,0.0	0.0435145	NA	NA	NA	NA	NA	NA	NA	NA	NA	No	NA	HPRC,HGSVC,1KG-ONT	Yes	NA	NA	NA	NA	NA	NA
chr20:19132284	chr20-19132284-allele186688-56	INS	55	NA	0.0007564296520423601,0.0,0.0,0.0,0.0	0.000918741	NA	NA	NA	NA	NA	NA	NA	NA	NA	No	NA	No	No	NA	NA	NA	NA	NA	NA
chr20:19132284	chr20-19132284-allele186691-51	INS	50	NA	0.02193645990922844,0.001440922190201729,0.003968253968253968,0.0,0.0	0.0302688	NA	NA	NA	NA	NA	NA	NA	NA	NA	No	NA	No	No	NA	NA	NA	NA	NA	NA
chr20:19132284	chr20-19132284-allele186692-54	INS	53	NA	0.0037821482602118004,0.0,0.0,0.0,0.0	0.00663171	NA	NA	NA	NA	NA	NA	NA	NA	NA	No	NA	No	No	NA	NA	NA	NA	NA	NA
chr20:19132284	chr20-19132284-allele186689-61	INS	60	NA	0.0030257186081694403,0.0,0.0,0.0,0.0	0.00520636	NA	NA	NA	NA	NA	NA	NA	NA	NA	No	NA	No	No	NA	NA	NA	NA	NA	NA
chr20:19152992	chr20-19152992-allele186847-4436	INS	4435	NA	0.0,0.007204610951008645,0.000992063492063492,0.0,0.0	0.000593574	NA	NA	NA	NA	NA	NA	NA	NA	NA	No	NA	No	No	NA	NA	NA	NA	NA	NA
chr20:19189417	chr20-19189417-allele187181-1	DEL	316	NA	0.13313161875945537,0.07780979827089338,0.03968253968253968,0.13220675944333996,0.0787321063394683	0.0141709	NA	NA	NA	NA	NA	NA	NA	NA	NA	No	NA	HPRC,HGSVC,1KG-ONT	No	NA	NA	NA	NA	NA	NA
chr20:19200218	chr20-19200218-allele187267-1	DEL	1030	NA	0.015128593040847202,0.002881844380403458,0.000992063492063492,0.0,0.0010224948875255625	0.0198799	NA	NA	NA	NA	NA	NA	NA	NA	NA	No	NA	1KG-ONT	Yes	NA	NA	NA	NA	NA	NA
chr20:19346144	chr20-19346144-allele188160-89	INS	88	NA	0.0030257186081694403,0.0,0.005952380952380952,0.008946322067594433,0.02147239263803681	0.00219944	SLC24A3(0.99982, 0.429)	NA	NA	NA	NA	NA	NA	NA	NA	No	NA	HPRC	No	NA	NA	NA	NA	NA	NA
chr20:19346147	chr20-19346147-allele188161-1	DEL	52	NA	0.00680786686838124,0.004322766570605188,0.025793650793650792,0.004970178926441352,0.0081799591002045	0.000412475	SLC24A3(0.99982, 0.429)	NA	NA	NA	NA	NA	NA	NA	NA	No	NA	HPRC,HGSVC	No	NA	NA	NA	NA	NA	NA
chr20:19346160	chr20-19346160-allele188162-65	INS	64	NA	0.006051437216338881,0.018731988472622477,0.00992063492063492,0.002982107355864811,0.003067484662576687	NA	SLC24A3(0.99982, 0.429)	NA	NA	NA	NA	NA	NA	NA	NA	No	NA	HPRC,HGSVC,1KG-ONT	No	NA	NA	NA	NA	NA	NA
chr20:19346160	chr20-19346160-allele188166-91	INS	90	NA	0.0030257186081694403,0.0,0.0,0.0,0.0010224948875255625	0.00328379	SLC24A3(0.99982, 0.429)	NA	NA	NA	NA	NA	NA	NA	NA	No	NA	HPRC	No	NA	NA	NA	NA	NA	NA
chr20:19346166	chr20-19346166-allele188171-1	DEL	56	NA	0.01059001512859304,0.0,0.0,0.013916500994035786,0.0	0.00351949	SLC24A3(0.99982, 0.429)	NA	NA	NA	NA	NA	NA	NA	NA	No	NA	HPRC,HGSVC	Yes	NA	NA	NA	NA	NA	NA
chr20:19346188	chr20-19346188-allele188181-55	INS	54	NA	0.0,0.001440922190201729,0.0,0.0,0.002044989775051125	3.94758e-05	SLC24A3(0.99982, 0.429)	NA	NA	NA	NA	NA	NA	NA	NA	No	NA	HPRC,HGSVC,1KG-ONT	No	NA	NA	NA	NA	NA	NA
chr20:19346203	chr20-19346203-allele188187-58	INS	57	NA	0.012859304084720122,0.002881844380403458,0.051587301587301584,0.012922465208747515,0.03067484662576687	0.00344121	SLC24A3(0.99982, 0.429)	NA	NA	NA	NA	NA	NA	NA	NA	No	NA	HPRC,HGSVC,1KG-ONT	No	NA	NA	NA	NA	NA	NA
chr20:19346217	chr20-19346217-allele188190-1	DEL	54	NA	0.1989409984871407,0.027377521613832854,0.04861111111111111,0.030815109343936383,0.044989775051124746	0.155298	SLC24A3(0.99982, 0.429)	NA	NA	NA	NA	NA	NA	NA	NA	No	NA	HPRC,HGSVC	Yes	NA	NA	NA	NA	NA	NA
chr20:19346222	chr20-19346222-allele188195-57	INS	56	NA	0.0,0.001440922190201729,0.0,0.0,0.0	NA	SLC24A3(0.99982, 0.429)	NA	NA	NA	NA	NA	NA	NA	NA	No	NA	HPRC,HGSVC,1KG-ONT	No	NA	NA	NA	NA	NA	NA
chr20:19346231	chr20-19346231-allele188196-1	DEL	58	NA	0.15431164901664146,0.17435158501440923,0.18253968253968253,0.21570576540755468,0.21370143149284254	0.00577201	SLC24A3(0.99982, 0.429)	NA	NA	NA	NA	NA	NA	NA	NA	No	NA	HPRC,HGSVC	Yes	NA	NA	NA	NA	NA	NA
chr20:19346289	chr20-19346289-allele188209-1	DEL	56	NA	0.0,0.001440922190201729,0.0,0.0,0.0	NA	SLC24A3(0.99982, 0.429)	NA	NA	NA	NA	NA	NA	NA	NA	No	NA	HPRC,HGSVC	No	NA	NA	NA	NA	NA	NA
chr20:19346304	chr20-19346304-allele188214-83	INS	82	NA	0.08774583963691376,0.020172910662824207,0.07242063492063493,0.0268389662027833,0.044989775051124746	0.0186892	SLC24A3(0.99982, 0.429)	NA	NA	NA	NA	NA	NA	NA	NA	No	NA	HPRC,HGSVC,1KG-ONT	No	NA	NA	NA	NA	NA	NA
chr20:19346304	chr20-19346304-allele188217-89	INS	88	NA	0.0037821482602118004,0.0,0.0,0.0,0.0	0.00663171	SLC24A3(0.99982, 0.429)	NA	NA	NA	NA	NA	NA	NA	NA	No	NA	HPRC	No	NA	NA	NA	NA	NA	NA
chr20:19346304	chr20-19346304-allele188215-55	INS	54	NA	0.0007564296520423601,0.002881844380403458,0.005952380952380952,0.0019880715705765406,0.0	0.00026671	SLC24A3(0.99982, 0.429)	NA	NA	NA	NA	NA	NA	NA	NA	No	NA	HPRC,HGSVC,1KG-ONT	No	NA	NA	NA	NA	NA	NA
chr20:19346304	chr20-19346304-allele188212-63	INS	62	NA	0.0,0.004322766570605188,0.006944444444444444,0.0,0.0081799591002045	0.00264125	SLC24A3(0.99982, 0.429)	NA	NA	NA	NA	NA	NA	NA	NA	No	NA	HPRC,HGSVC,1KG-ONT	No	NA	NA	NA	NA	NA	NA
chr20:19346304	chr20-19346304-allele188213-55	INS	54	NA	0.0340393343419062,0.01729106628242075,0.0,0.0009940357852882703,0.034764826175869123	0.0119302	SLC24A3(0.99982, 0.429)	NA	NA	NA	NA	NA	NA	NA	NA	No	NA	HPRC,HGSVC,1KG-ONT	No	NA	NA	NA	NA	NA	NA
chr20:19346332	chr20-19346332-allele188229-61	INS	60	NA	0.01739788199697428,0.04178674351585014,0.025793650793650792,0.007952286282306162,0.010224948875255624	NA	SLC24A3(0.99982, 0.429)	NA	NA	NA	NA	NA	NA	NA	NA	No	NA	HPRC,HGSVC,1KG-ONT	No	NA	NA	NA	NA	NA	NA
chr20:19346332	chr20-19346332-allele188228-91	INS	90	NA	0.10665658093797277,0.15561959654178675,0.13095238095238096,0.22962226640159045,0.19120654396728015	0.0184656	SLC24A3(0.99982, 0.429)	NA	NA	NA	NA	NA	NA	NA	NA	No	NA	HPRC	No	NA	NA	NA	NA	NA	NA
chr20:19346345	chr20-19346345-allele188238-61	INS	60	NA	0.00529500756429652,0.0,0.0,0.0009940357852882703,0.00408997955010225	0.00272776	SLC24A3(0.99982, 0.429)	NA	NA	NA	NA	NA	NA	NA	NA	No	NA	HPRC,HGSVC,1KG-ONT	No	NA	NA	NA	NA	NA	NA
chr20:19424273	chr20-19424273-allele188707-365	INS	364	NA	0.0007564296520423601,0.0,0.0,0.0,0.0	0.000918741	SLC24A3(0.99982, 0.429)	NA	NA	NA	NA	NA	NA	NA	NA	No	NA	No	Yes	NA	NA	NA	NA	NA	NA
chr20:19466698	chr20-19466698-allele189196-318	INS	317	NA	0.07337367624810892,0.008645533141210375,0.0,0.0,0.0	0.118063	SLC24A3(0.99982, 0.429)	NA	NA	NA	NA	NA	NA	NA	NA	No	NA	HPRC,HGSVC,1KG-ONT	Yes	NA	NA	NA	NA	NA	NA
chr20:19466698	chr20-19466698-allele189198-319	INS	318	NA	0.0030257186081694403,0.0,0.0,0.0,0.0	0.00520636	SLC24A3(0.99982, 0.429)	NA	NA	NA	NA	NA	NA	NA	NA	No	NA	HPRC,HGSVC,1KG-ONT	Yes	NA	NA	NA	NA	NA	NA
chr20:19466698	chr20-19466698-allele189197-317	INS	316	NA	0.0037821482602118004,0.0,0.0,0.0,0.0	0.00663171	SLC24A3(0.99982, 0.429)	NA	NA	NA	NA	NA	NA	NA	NA	No	NA	HPRC,HGSVC,1KG-ONT	Yes	NA	NA	NA	NA	NA	NA
chr20:19604179	chr20-19604179-allele190261-1	DEL	105	NA	0.00832072617246596,0.0,0.0,0.0,0.0	0.0151436	SLC24A3(0.99982, 0.429)	NA	NA	NA	NA	NA	NA	NA	NA	No	NA	1KG-ONT	Yes	NA	NA	NA	NA	NA	NA
chr20:19663396	chr20-19663396-allele190679-427	INS	426	NA	0.006051437216338881,0.004322766570605188,0.00496031746031746,0.02385685884691849,0.022494887525562373	0.00246222	SLC24A3(0.99982, 0.429)	NA	NA	NA	NA	NA	NA	NA	NA	No	NA	HPRC,HGSVC,1KG-ONT	Yes	NA	NA	NA	NA	NA	NA
chr20:19663396	chr20-19663396-allele190681-412	INS	411	NA	0.0,0.0,0.001984126984126984,0.005964214711729622,0.0	0.000963133	SLC24A3(0.99982, 0.429)	NA	NA	NA	NA	NA	NA	NA	NA	No	NA	HPRC,HGSVC,1KG-ONT	Yes	NA	NA	NA	NA	NA	NA
chr20:19663413	chr20-19663413-allele190711-475	INS	474	NA	0.0,0.001440922190201729,0.0,0.0,0.0	NA	SLC24A3(0.99982, 0.429)	NA	NA	NA	NA	NA	NA	NA	NA	No	NA	HPRC,HGSVC,1KG-ONT	Yes	NA	NA	NA	NA	NA	NA
chr20:19663413	chr20-19663413-allele190706-478	INS	477	NA	0.0015128593040847202,0.0,0.0,0.0,0.0	0.00234988	SLC24A3(0.99982, 0.429)	NA	NA	NA	NA	NA	NA	NA	NA	No	NA	HPRC,HGSVC,1KG-ONT	Yes	NA	NA	NA	NA	NA	NA
chr20:19663413	chr20-19663413-allele190684-397	INS	396	NA	0.01739788199697428,0.0,0.0,0.0,0.0	0.0319196	SLC24A3(0.99982, 0.429)	NA	NA	NA	NA	NA	NA	NA	NA	No	NA	HPRC,HGSVC,1KG-ONT	Yes	NA	NA	NA	NA	NA	NA
chr20:19663413	chr20-19663413-allele190707-475	INS	474	NA	0.0,0.0,0.012896825396825396,0.0,0.0	0.00188759	SLC24A3(0.99982, 0.429)	NA	NA	NA	NA	NA	NA	NA	NA	No	NA	HPRC,HGSVC,1KG-ONT	Yes	NA	NA	NA	NA	NA	NA
chr20:19663413	chr20-19663413-allele190716-475	INS	474	NA	0.0,0.007204610951008645,0.0,0.0,0.0	0.000408842	SLC24A3(0.99982, 0.429)	NA	NA	NA	NA	NA	NA	NA	NA	No	NA	HPRC,HGSVC,1KG-ONT	Yes	NA	NA	NA	NA	NA	NA
chr20:19663413	chr20-19663413-allele190689-519	INS	518	NA	0.00680786686838124,0.004322766570605188,0.001984126984126984,0.0,0.00408997955010225	0.0020897	SLC24A3(0.99982, 0.429)	NA	NA	NA	NA	NA	NA	NA	NA	No	NA	HPRC,HGSVC,1KG-ONT	Yes	NA	NA	NA	NA	NA	NA
chr20:19663413	chr20-19663413-allele190685-460	INS	459	NA	0.01588502269288956,0.002881844380403458,0.00496031746031746,0.0019880715705765406,0.005112474437627812	0.00995603	SLC24A3(0.99982, 0.429)	NA	NA	NA	NA	NA	NA	NA	NA	No	NA	HPRC,HGSVC,1KG-ONT	Yes	NA	NA	NA	NA	NA	NA
chr20:19663413	chr20-19663413-allele190693-478	INS	477	NA	0.0,0.010086455331412104,0.0,0.012922465208747515,0.0081799591002045	0.00462902	SLC24A3(0.99982, 0.429)	NA	NA	NA	NA	NA	NA	NA	NA	No	NA	HPRC,HGSVC,1KG-ONT	Yes	NA	NA	NA	NA	NA	NA
chr20:19663413	chr20-19663413-allele190702-478	INS	477	NA	0.0015128593040847202,0.001440922190201729,0.003968253968253968,0.0009940357852882703,0.0	NA	SLC24A3(0.99982, 0.429)	NA	NA	NA	NA	NA	NA	NA	NA	No	NA	HPRC,HGSVC,1KG-ONT	Yes	NA	NA	NA	NA	NA	NA
chr20:19663413	chr20-19663413-allele190700-499	INS	498	NA	0.012102874432677761,0.05475504322766571,0.022817460317460316,0.05964214711729622,0.024539877300613498	0.0112999	SLC24A3(0.99982, 0.429)	NA	NA	NA	NA	NA	NA	NA	NA	No	NA	HPRC,HGSVC,1KG-ONT	Yes	NA	NA	NA	NA	NA	NA
chr20:19663413	chr20-19663413-allele190691-709	INS	708	NA	0.0007564296520423601,0.0,0.0,0.0009940357852882703,0.0	NA	SLC24A3(0.99982, 0.429)	NA	NA	NA	NA	NA	NA	NA	NA	No	NA	HPRC,HGSVC	Yes	NA	NA	NA	NA	NA	NA
chr20:19663413	chr20-19663413-allele190717-481	INS	480	NA	0.0,0.0,0.0,0.0009940357852882703,0.0	NA	SLC24A3(0.99982, 0.429)	NA	NA	NA	NA	NA	NA	NA	NA	No	NA	HPRC,HGSVC,1KG-ONT	Yes	NA	NA	NA	NA	NA	NA
chr20:19663413	chr20-19663413-allele190705-511	INS	510	NA	0.0007564296520423601,0.004322766570605188,0.0,0.0,0.0010224948875255625	NA	SLC24A3(0.99982, 0.429)	NA	NA	NA	NA	NA	NA	NA	NA	No	NA	HPRC,HGSVC,1KG-ONT	Yes	NA	NA	NA	NA	NA	NA
chr20:19663413	chr20-19663413-allele190686-496	INS	495	NA	0.12859304084720122,0.2276657060518732,0.20932539682539683,0.2415506958250497,0.21370143149284254	0.0270022	SLC24A3(0.99982, 0.429)	NA	NA	NA	NA	NA	NA	NA	NA	No	NA	HPRC,HGSVC,1KG-ONT	Yes	NA	NA	NA	NA	NA	NA
chr20:19663413	chr20-19663413-allele190708-478	INS	477	NA	0.0007564296520423601,0.020172910662824207,0.034722222222222224,0.017892644135188866,0.011247443762781187	0.0127387	SLC24A3(0.99982, 0.429)	NA	NA	NA	NA	NA	NA	NA	NA	No	NA	HPRC,HGSVC,1KG-ONT	Yes	NA	NA	NA	NA	NA	NA
chr20:19663413	chr20-19663413-allele190694-493	INS	492	NA	0.0007564296520423601,0.0,0.0,0.0,0.0	0.000918741	SLC24A3(0.99982, 0.429)	NA	NA	NA	NA	NA	NA	NA	NA	No	NA	HPRC,HGSVC,1KG-ONT	Yes	NA	NA	NA	NA	NA	NA
chr20:19663413	chr20-19663413-allele190714-511	INS	510	NA	0.0007564296520423601,0.0,0.0,0.0,0.0	0.000918741	SLC24A3(0.99982, 0.429)	NA	NA	NA	NA	NA	NA	NA	NA	No	NA	HPRC,HGSVC,1KG-ONT	Yes	NA	NA	NA	NA	NA	NA
chr20:19663413	chr20-19663413-allele190695-514	INS	513	NA	0.0,0.0,0.0,0.006958250497017893,0.0	0.000631316	SLC24A3(0.99982, 0.429)	NA	NA	NA	NA	NA	NA	NA	NA	No	NA	HPRC,HGSVC,1KG-ONT	Yes	NA	NA	NA	NA	NA	NA
chr20:19663413	chr20-19663413-allele190697-493	INS	492	NA	0.0,0.0,0.000992063492063492,0.0,0.0	NA	SLC24A3(0.99982, 0.429)	NA	NA	NA	NA	NA	NA	NA	NA	No	NA	HPRC,HGSVC,1KG-ONT	Yes	NA	NA	NA	NA	NA	NA
chr20:19663413	chr20-19663413-allele190710-490	INS	489	NA	0.0,0.0,0.0,0.0009940357852882703,0.0	NA	SLC24A3(0.99982, 0.429)	NA	NA	NA	NA	NA	NA	NA	NA	No	NA	HPRC,HGSVC,1KG-ONT	Yes	NA	NA	NA	NA	NA	NA
chr20:19663413	chr20-19663413-allele190692-637	INS	636	NA	0.0,0.0,0.005952380952380952,0.0009940357852882703,0.0	0.000778337	SLC24A3(0.99982, 0.429)	NA	NA	NA	NA	NA	NA	NA	NA	No	NA	HPRC,HGSVC,1KG-ONT	Yes	NA	NA	NA	NA	NA	NA
chr20:19663413	chr20-19663413-allele190683-160	INS	159	NA	0.0,0.002881844380403458,0.0,0.0,0.0	NA	SLC24A3(0.99982, 0.429)	NA	NA	NA	NA	NA	NA	NA	NA	No	NA	HPRC	Yes	NA	NA	NA	NA	NA	NA
chr20:19663413	chr20-19663413-allele190699-478	INS	477	NA	0.0,0.001440922190201729,0.0,0.0009940357852882703,0.0	NA	SLC24A3(0.99982, 0.429)	NA	NA	NA	NA	NA	NA	NA	NA	No	NA	HPRC,HGSVC,1KG-ONT	Yes	NA	NA	NA	NA	NA	NA
chr20:19663414	chr20-19663414-allele190718-527	INS	526	NA	0.0015128593040847202,0.0,0.0,0.0,0.0	0.00234988	SLC24A3(0.99982, 0.429)	NA	NA	NA	NA	NA	NA	NA	NA	No	NA	HPRC,HGSVC,1KG-ONT	Yes	NA	NA	NA	NA	NA	NA
chr20:19663417	chr20-19663417-allele190722-241	INS	240	NA	0.0015128593040847202,0.001440922190201729,0.0,0.0,0.0	0.00077342	SLC24A3(0.99982, 0.429)	NA	NA	NA	NA	NA	NA	NA	NA	No	NA	HPRC,HGSVC,1KG-ONT	Yes	NA	NA	NA	NA	NA	NA
chr20:19663417	chr20-19663417-allele190720-260	INS	259	NA	0.00529500756429652,0.012968299711815562,0.002976190476190476,0.04671968190854871,0.010224948875255624	0.00547818	SLC24A3(0.99982, 0.429)	NA	NA	NA	NA	NA	NA	NA	NA	No	NA	HPRC,HGSVC,1KG-ONT	Yes	NA	NA	NA	NA	NA	NA
chr20:19663417	chr20-19663417-allele190721-503	INS	502	NA	0.01739788199697428,0.012968299711815562,0.007936507936507936,0.007952286282306162,0.012269938650306749	0.00177862	SLC24A3(0.99982, 0.429)	NA	NA	NA	NA	NA	NA	NA	NA	No	NA	HPRC,HGSVC,1KG-ONT	Yes	NA	NA	NA	NA	NA	NA
chr20:19663417	chr20-19663417-allele190719-304	INS	303	NA	0.01739788199697428,0.021613832853025938,0.01488095238095238,0.018886679920477135,0.02556237218813906	NA	SLC24A3(0.99982, 0.429)	NA	NA	NA	NA	NA	NA	NA	NA	No	NA	HPRC,HGSVC,1KG-ONT	Yes	NA	NA	NA	NA	NA	NA
chr20:19663421	chr20-19663421-allele190723-405	INS	404	NA	0.07488653555219364,0.010086455331412104,0.027777777777777776,0.016898608349900597,0.02044989775051125	0.0443803	SLC24A3(0.99982, 0.429)	NA	NA	NA	NA	NA	NA	NA	NA	No	NA	HPRC,HGSVC,1KG-ONT	Yes	NA	NA	NA	NA	NA	NA
chr20:19663422	chr20-19663422-allele190724-314	INS	313	NA	0.0,0.001440922190201729,0.0,0.0,0.0	NA	SLC24A3(0.99982, 0.429)	NA	NA	NA	NA	NA	NA	NA	NA	No	NA	HPRC,HGSVC,1KG-ONT	Yes	NA	NA	NA	NA	NA	NA
chr20:19663437	chr20-19663437-allele190748-544	INS	543	NA	0.0022692889561270802,0.0,0.0,0.0,0.0	0.00377908	SLC24A3(0.99982, 0.429)	NA	NA	NA	NA	NA	NA	NA	NA	No	NA	HPRC,HGSVC,1KG-ONT	Yes	NA	NA	NA	NA	NA	NA
chr20:19663437	chr20-19663437-allele190742-475	INS	474	NA	0.0022692889561270802,0.01729106628242075,0.022817460317460316,0.0019880715705765406,0.00408997955010225	0.00393529	SLC24A3(0.99982, 0.429)	NA	NA	NA	NA	NA	NA	NA	NA	No	NA	HPRC,HGSVC,1KG-ONT	Yes	NA	NA	NA	NA	NA	NA
chr20:19663437	chr20-19663437-allele190743-319	INS	318	NA	0.0022692889561270802,0.0,0.0,0.0,0.0	0.00377908	SLC24A3(0.99982, 0.429)	NA	NA	NA	NA	NA	NA	NA	NA	No	NA	HPRC,HGSVC,1KG-ONT	Yes	NA	NA	NA	NA	NA	NA
chr20:19663437	chr20-19663437-allele190753-496	INS	495	NA	0.018910741301059002,0.002881844380403458,0.0,0.0,0.0	0.0303794	SLC24A3(0.99982, 0.429)	NA	NA	NA	NA	NA	NA	NA	NA	No	NA	HPRC,HGSVC,1KG-ONT	Yes	NA	NA	NA	NA	NA	NA
chr20:19663437	chr20-19663437-allele190758-295	INS	294	NA	0.0007564296520423601,0.01585014409221902,0.00992063492063492,0.013916500994035786,0.02147239263803681	0.00867133	SLC24A3(0.99982, 0.429)	NA	NA	NA	NA	NA	NA	NA	NA	No	NA	HPRC,HGSVC,1KG-ONT	Yes	NA	NA	NA	NA	NA	NA
chr20:19663437	chr20-19663437-allele190738-382	INS	381	NA	0.09379727685325265,0.04899135446685879,0.05654761904761905,0.039761431411530816,0.02147239263803681	0.0255921	SLC24A3(0.99982, 0.429)	NA	NA	NA	NA	NA	NA	NA	NA	No	NA	HPRC,HGSVC,1KG-ONT	Yes	NA	NA	NA	NA	NA	NA
chr20:19663437	chr20-19663437-allele190752-586	INS	585	NA	0.0037821482602118004,0.0,0.0,0.0,0.0	0.00663171	SLC24A3(0.99982, 0.429)	NA	NA	NA	NA	NA	NA	NA	NA	No	NA	HPRC,HGSVC,1KG-ONT	Yes	NA	NA	NA	NA	NA	NA
chr20:19663437	chr20-19663437-allele190740-352	INS	351	NA	0.024205748865355523,0.023054755043227664,0.04563492063492063,0.010934393638170975,0.012269938650306749	NA	SLC24A3(0.99982, 0.429)	NA	NA	NA	NA	NA	NA	NA	NA	No	NA	HPRC,HGSVC,1KG-ONT	Yes	NA	NA	NA	NA	NA	NA
chr20:19663437	chr20-19663437-allele190747-421	INS	420	NA	0.0022692889561270802,0.007204610951008645,0.00496031746031746,0.02385685884691849,0.027607361963190184	0.00750823	SLC24A3(0.99982, 0.429)	NA	NA	NA	NA	NA	NA	NA	NA	No	NA	HPRC,HGSVC,1KG-ONT	Yes	NA	NA	NA	NA	NA	NA
chr20:19663437	chr20-19663437-allele190749-547	INS	546	NA	0.0015128593040847202,0.0,0.0,0.0,0.0	0.00234988	SLC24A3(0.99982, 0.429)	NA	NA	NA	NA	NA	NA	NA	NA	No	NA	HPRC,HGSVC,1KG-ONT	Yes	NA	NA	NA	NA	NA	NA
chr20:19663437	chr20-19663437-allele190737-679	INS	678	NA	0.01059001512859304,0.0,0.0,0.0,0.0	0.0193739	SLC24A3(0.99982, 0.429)	NA	NA	NA	NA	NA	NA	NA	NA	No	NA	HPRC,HGSVC,1KG-ONT	Yes	NA	NA	NA	NA	NA	NA
chr20:19663437	chr20-19663437-allele190756-292	INS	291	NA	0.01361573373676248,0.0,0.0,0.0,0.0	0.0249879	SLC24A3(0.99982, 0.429)	NA	NA	NA	NA	NA	NA	NA	NA	No	NA	HPRC,HGSVC,1KG-ONT	Yes	NA	NA	NA	NA	NA	NA
chr20:19663437	chr20-19663437-allele190751-388	INS	387	NA	0.0007564296520423601,0.0,0.0,0.0,0.0	0.000918741	SLC24A3(0.99982, 0.429)	NA	NA	NA	NA	NA	NA	NA	NA	No	NA	HPRC,HGSVC,1KG-ONT	Yes	NA	NA	NA	NA	NA	NA
chr20:19663437	chr20-19663437-allele190739-280	INS	279	NA	0.0045385779122541605,0.027377521613832854,0.001984126984126984,0.042743538767395624,0.006134969325153374	0.00644354	SLC24A3(0.99982, 0.429)	NA	NA	NA	NA	NA	NA	NA	NA	No	NA	HPRC,HGSVC,1KG-ONT	Yes	NA	NA	NA	NA	NA	NA
chr20:19663441	chr20-19663441-allele190763-631	INS	630	NA	0.01361573373676248,0.004322766570605188,0.01488095238095238,0.0,0.0081799591002045	0.00193722	SLC24A3(0.99982, 0.429)	NA	NA	NA	NA	NA	NA	NA	NA	No	NA	HPRC,HGSVC,1KG-ONT	Yes	NA	NA	NA	NA	NA	NA
chr20:19663441	chr20-19663441-allele190771-817	INS	816	NA	0.038577912254160365,0.004322766570605188,0.0,0.0009940357852882703,0.0	0.0617879	SLC24A3(0.99982, 0.429)	NA	NA	NA	NA	NA	NA	NA	NA	No	NA	HPRC,HGSVC,1KG-ONT	Yes	NA	NA	NA	NA	NA	NA
chr20:19663441	chr20-19663441-allele190776-385	INS	384	NA	0.0015128593040847202,0.0,0.0,0.0,0.0	0.00234988	SLC24A3(0.99982, 0.429)	NA	NA	NA	NA	NA	NA	NA	NA	No	NA	HPRC,HGSVC,1KG-ONT	Yes	NA	NA	NA	NA	NA	NA
chr20:19663441	chr20-19663441-allele190766-322	INS	321	NA	0.019667170953101363,0.0,0.0,0.0,0.0	0.0361263	SLC24A3(0.99982, 0.429)	NA	NA	NA	NA	NA	NA	NA	NA	No	NA	HPRC,HGSVC,1KG-ONT	Yes	NA	NA	NA	NA	NA	NA
chr20:19663441	chr20-19663441-allele190782-262	INS	261	NA	0.0,0.012968299711815562,0.002976190476190476,0.05964214711729622,0.009202453987730062	0.0145279	SLC24A3(0.99982, 0.429)	NA	NA	NA	NA	NA	NA	NA	NA	No	NA	HPRC,HGSVC,1KG-ONT	Yes	NA	NA	NA	NA	NA	NA
chr20:19663441	chr20-19663441-allele190767-295	INS	294	NA	0.046898638426626324,0.024495677233429394,0.022817460317460316,0.02584493041749503,0.0408997955010225	0.00454846	SLC24A3(0.99982, 0.429)	NA	NA	NA	NA	NA	NA	NA	NA	No	NA	HPRC,HGSVC,1KG-ONT	Yes	NA	NA	NA	NA	NA	NA
chr20:19663441	chr20-19663441-allele190777-301	INS	300	NA	0.019667170953101363,0.018731988472622477,0.034722222222222224,0.010934393638170975,0.019427402862985686	NA	SLC24A3(0.99982, 0.429)	NA	NA	NA	NA	NA	NA	NA	NA	No	NA	HPRC,HGSVC,1KG-ONT	Yes	NA	NA	NA	NA	NA	NA
chr20:19663441	chr20-19663441-allele190764-511	INS	510	NA	0.0022692889561270802,0.0,0.0,0.0,0.0	0.00377908	SLC24A3(0.99982, 0.429)	NA	NA	NA	NA	NA	NA	NA	NA	No	NA	HPRC,HGSVC,1KG-ONT	Yes	NA	NA	NA	NA	NA	NA
chr20:19663441	chr20-19663441-allele190770-340	INS	339	NA	0.0226928895612708,0.001440922190201729,0.0,0.003976143141153081,0.0010224948875255625	0.0300225	SLC24A3(0.99982, 0.429)	NA	NA	NA	NA	NA	NA	NA	NA	No	NA	HPRC,HGSVC,1KG-ONT	Yes	NA	NA	NA	NA	NA	NA
chr20:19663441	chr20-19663441-allele190765-478	INS	477	NA	0.08774583963691376,0.1138328530259366,0.15773809523809523,0.14214711729622267,0.10224948875255624	0.00816735	SLC24A3(0.99982, 0.429)	NA	NA	NA	NA	NA	NA	NA	NA	No	NA	HPRC,HGSVC,1KG-ONT	Yes	NA	NA	NA	NA	NA	NA
chr20:19663441	chr20-19663441-allele190768-475	INS	474	NA	0.012102874432677761,0.008645533141210375,0.0,0.0,0.0	0.0119468	SLC24A3(0.99982, 0.429)	NA	NA	NA	NA	NA	NA	NA	NA	No	NA	HPRC,HGSVC,1KG-ONT	Yes	NA	NA	NA	NA	NA	NA
chr20:19663441	chr20-19663441-allele190780-370	INS	369	NA	0.0015128593040847202,0.0,0.0,0.0,0.0	0.00234988	SLC24A3(0.99982, 0.429)	NA	NA	NA	NA	NA	NA	NA	NA	No	NA	HPRC,HGSVC,1KG-ONT	Yes	NA	NA	NA	NA	NA	NA
chr20:19663441	chr20-19663441-allele190774-301	INS	300	NA	0.0037821482602118004,0.0,0.0,0.0,0.0	0.00663171	SLC24A3(0.99982, 0.429)	NA	NA	NA	NA	NA	NA	NA	NA	No	NA	HPRC,HGSVC,1KG-ONT	Yes	NA	NA	NA	NA	NA	NA
chr20:19663441	chr20-19663441-allele190779-367	INS	366	NA	0.0007564296520423601,0.0,0.0,0.0,0.0	0.000918741	SLC24A3(0.99982, 0.429)	NA	NA	NA	NA	NA	NA	NA	NA	No	NA	HPRC,HGSVC,1KG-ONT	Yes	NA	NA	NA	NA	NA	NA
chr20:19663446	chr20-19663446-allele190785-542	INS	541	NA	0.0015128593040847202,0.0,0.0,0.0,0.0	0.00234988	SLC24A3(0.99982, 0.429)	NA	NA	NA	NA	NA	NA	NA	NA	No	NA	HPRC,HGSVC,1KG-ONT	Yes	NA	NA	NA	NA	NA	NA
chr20:19663457	chr20-19663457-allele190792-295	INS	294	NA	0.22692889561270801,0.03314121037463977,0.07837301587301587,0.10039761431411531,0.03169734151329243	0.12842	SLC24A3(0.99982, 0.429)	NA	NA	NA	NA	NA	NA	NA	NA	No	NA	HPRC,HGSVC,1KG-ONT	Yes	NA	NA	NA	NA	NA	NA
chr20:19678280	chr20-19678280-allele190939-1	DEL	128	NA	0.15809379727685324,0.1037463976945245,0.037698412698412696,0.16898608349900596,0.08282208588957055	0.0172452	SLC24A3(0.99982, 0.429)	NA	NA	NA	NA	NA	NA	NA	NA	No	NA	HPRC,HGSVC,1KG-ONT	No	NA	NA	NA	NA	NA	NA
chr20:19678506	chr20-19678506-allele190958-1	DEL	130	NA	0.0030257186081694403,0.002881844380403458,0.0,0.0,0.0	0.00206069	SLC24A3(0.99982, 0.429)	NA	NA	NA	NA	NA	NA	NA	NA	No	NA	HPRC,HGSVC,1KG-ONT	No	NA	NA	NA	NA	NA	NA
chr20:19678662	chr20-19678662-allele190966-52	INS	51	NA	0.1588502269288956,0.0994236311239193,0.037698412698412696,0.15805168986083498,0.08077709611451943	0.020826	SLC24A3(0.99982, 0.429)	NA	NA	NA	NA	NA	NA	NA	NA	No	NA	No	No	NA	NA	NA	NA	NA	NA
chr20:19679507	chr20-19679507-allele190980-1	DEL	70	NA	0.036308623298033284,0.002881844380403458,0.0,0.0,0.0	0.061768	SLC24A3(0.99982, 0.429)	NA	NA	NA	NA	NA	NA	NA	NA	No	NA	HPRC,HGSVC,1KG-ONT	No	NA	NA	NA	NA	NA	NA
chr20:19680411	chr20-19680411-allele191003-72	INS	71	NA	0.007564296520423601,0.0,0.005952380952380952,0.0009940357852882703,0.0	0.00422108	SLC24A3(0.99982, 0.429)	NA	NA	NA	NA	NA	NA	NA	NA	No	NA	HGSVC,1KG-ONT	No	NA	NA	NA	NA	NA	NA
chr20:19844593	chr20-19844593-allele192187-73	INS	72	NA	0.0007564296520423601,0.0,0.0,0.0,0.0	0.000918741	RIN2(0.0013497, 0.637)	RIN2(0.0013497, 0.637)	NA	NA	NA	NA	NA	NA	NA	No	NA	No	No	NA	NA	NA	NA	NA	NA
chr20:19844643	chr20-19844643-allele192216-1	DEL	55	NA	0.006051437216338881,0.005763688760806916,0.006944444444444444,0.0,0.0	0.000732246	RIN2(0.0013497, 0.637)	RIN2(0.0013497, 0.637)	NA	NA	NA	NA	NA	NA	NA	No	NA	1KG-ONT	No	NA	NA	NA	NA	NA	NA
chr20:19844646	chr20-19844646-allele192219-1	DEL	52	NA	0.09531013615733737,0.002881844380403458,0.0,0.0009940357852882703,0.0010224948875255625	0.158145	RIN2(0.0013497, 0.637)	RIN2(0.0013497, 0.637)	NA	NA	NA	NA	NA	NA	NA	No	NA	1KG-ONT	No	NA	NA	NA	NA	NA	NA
chr20:19861731	chr20-19861731-allele192454-61	INS	60	NA	0.0037821482602118004,0.0,0.001984126984126984,0.0,0.0	0.00324023	RIN2(0.0013497, 0.637)	RIN2(0.0013497, 0.637)	NA	NA	NA	NA	NA	NA	NA	No	NA	No	No	NA	NA	NA	NA	NA	NA
chr20:19923469	chr20-19923469-allele193248-60	INS	59	NA	0.0007564296520423601,0.0,0.0,0.0,0.0	0.000918741	RIN2(0.0013497, 0.637)	RIN2(0.0013497, 0.637)	NA	NA	NA	NA	NA	NA	NA	No	NA	HGSVC,1KG-ONT	Yes	NA	NA	NA	NA	NA	NA
chr20:19923469	chr20-19923469-allele193245-70	INS	69	NA	0.0015128593040847202,0.0,0.0,0.0,0.0	0.00234988	RIN2(0.0013497, 0.637)	RIN2(0.0013497, 0.637)	NA	NA	NA	NA	NA	NA	NA	No	NA	HGSVC,1KG-ONT	Yes	NA	NA	NA	NA	NA	NA
chr20:19923469	chr20-19923469-allele193247-65	INS	64	NA	0.006051437216338881,0.0,0.0,0.0,0.0	0.0108963	RIN2(0.0013497, 0.637)	RIN2(0.0013497, 0.637)	NA	NA	NA	NA	NA	NA	NA	No	NA	HGSVC,1KG-ONT	Yes	NA	NA	NA	NA	NA	NA
chr20:19923469	chr20-19923469-allele193249-55	INS	54	NA	0.0,0.001440922190201729,0.000992063492063492,0.0,0.0	NA	RIN2(0.0013497, 0.637)	RIN2(0.0013497, 0.637)	NA	NA	NA	NA	NA	NA	NA	No	NA	HGSVC,1KG-ONT	Yes	NA	NA	NA	NA	NA	NA
chr20:19924189	chr20-19924189-allele193281-130	INS	129	NA	0.0015128593040847202,0.002881844380403458,0.0,0.002982107355864811,0.0	NA	RIN2(0.0013497, 0.637)	RIN2(0.0013497, 0.637)	NA	NA	NA	NA	NA	NA	NA	No	NA	HPRC,HGSVC,1KG-ONT	No	NA	NA	NA	NA	NA	NA
chr20:19924200	chr20-19924200-allele193283-350	INS	349	NA	0.03328290468986384,0.007204610951008645,0.007936507936507936,0.009940357852882704,0.00408997955010225	0.0229797	RIN2(0.0013497, 0.637)	RIN2(0.0013497, 0.637)	NA	NA	NA	NA	NA	NA	NA	No	NA	HGSVC,1KG-ONT	Yes	NA	NA	NA	NA	NA	NA
chr20:19924203	chr20-19924203-allele193288-845	INS	844	NA	0.009833585476550681,0.002881844380403458,0.0,0.0,0.003067484662576687	0.00946735	RIN2(0.0013497, 0.637)	RIN2(0.0013497, 0.637)	NA	NA	NA	NA	NA	NA	NA	No	NA	HGSVC,1KG-ONT	Yes	NA	NA	NA	NA	NA	NA
chr20:19924203	chr20-19924203-allele193287-2703	INS	2702	NA	0.012859304084720122,0.011527377521613832,0.0,0.0,0.0	0.0107955	RIN2(0.0013497, 0.637)	RIN2(0.0013497, 0.637)	NA	NA	NA	NA	NA	NA	NA	No	NA	HPRC,HGSVC,1KG-ONT	No	NA	NA	NA	NA	NA	NA
chr20:19924208	chr20-19924208-allele193291-72	INS	71	NA	0.01059001512859304,0.002881844380403458,0.001984126984126984,0.0019880715705765406,0.00408997955010225	0.00592972	RIN2(0.0013497, 0.637)	RIN2(0.0013497, 0.637)	NA	NA	NA	NA	NA	NA	NA	No	NA	HPRC,HGSVC	No	NA	NA	NA	NA	NA	NA
chr20:19924208	chr20-19924208-allele193292-625	INS	624	NA	0.0,0.0,0.000992063492063492,0.0,0.0	NA	RIN2(0.0013497, 0.637)	RIN2(0.0013497, 0.637)	NA	NA	NA	NA	NA	NA	NA	No	NA	HGSVC	No	NA	NA	NA	NA	NA	NA
chr20:19924211	chr20-19924211-allele193296-762	INS	761	NA	0.00680786686838124,0.001440922190201729,0.000992063492063492,0.0009940357852882703,0.0	0.00697365	RIN2(0.0013497, 0.637)	RIN2(0.0013497, 0.637)	NA	NA	NA	NA	NA	NA	NA	No	NA	HGSVC,1KG-ONT	Yes	NA	NA	NA	NA	NA	NA
chr20:19924228	chr20-19924228-allele193303-2253	INS	2252	NA	0.0007564296520423601,0.0,0.000992063492063492,0.0,0.006134969325153374	NA	RIN2(0.0013497, 0.637)	RIN2(0.0013497, 0.637)	NA	NA	NA	NA	NA	NA	NA	No	NA	HPRC,HGSVC,1KG-ONT	No	NA	NA	NA	NA	NA	NA
chr20:19924231	chr20-19924231-allele193306-2127	INS	2126	NA	0.0,0.005763688760806916,0.0,0.004970178926441352,0.0010224948875255625	0.00122989	RIN2(0.0013497, 0.637)	RIN2(0.0013497, 0.637)	NA	NA	NA	NA	NA	NA	NA	No	NA	HPRC,HGSVC,1KG-ONT	No	NA	NA	NA	NA	NA	NA
chr20:19924252	chr20-19924252-allele193316-973	INS	972	NA	0.04387291981845688,0.001440922190201729,0.0,0.0,0.0	0.0773024	RIN2(0.0013497, 0.637)	RIN2(0.0013497, 0.637)	NA	NA	NA	NA	NA	NA	NA	No	NA	HGSVC,1KG-ONT	Yes	NA	NA	NA	NA	NA	NA
chr20:19924336	chr20-19924336-allele193336-330	INS	329	NA	0.0045385779122541605,0.0,0.0,0.0,0.0	0.00805514	RIN2(0.0013497, 0.637)	RIN2(0.0013497, 0.637)	NA	NA	NA	NA	NA	NA	NA	No	NA	HGSVC,1KG-ONT	Yes	NA	NA	NA	NA	NA	NA
chr20:19924336	chr20-19924336-allele193339-414	INS	413	NA	0.06732223903177005,0.01729106628242075,0.060515873015873016,0.010934393638170975,0.032719836400818	0.0156822	RIN2(0.0013497, 0.637)	RIN2(0.0013497, 0.637)	NA	NA	NA	NA	NA	NA	NA	No	NA	HGSVC,1KG-ONT	Yes	NA	NA	NA	NA	NA	NA
chr20:19924336	chr20-19924336-allele193337-387	INS	386	NA	0.0030257186081694403,0.04178674351585014,0.023809523809523808,0.003976143141153081,0.034764826175869123	0.0119734	RIN2(0.0013497, 0.637)	RIN2(0.0013497, 0.637)	NA	NA	NA	NA	NA	NA	NA	No	NA	HGSVC,1KG-ONT	Yes	NA	NA	NA	NA	NA	NA
chr20:19924336	chr20-19924336-allele193338-522	INS	521	NA	0.0022692889561270802,0.008645533141210375,0.007936507936507936,0.011928429423459244,0.009202453987730062	0.00295222	RIN2(0.0013497, 0.637)	RIN2(0.0013497, 0.637)	NA	NA	NA	NA	NA	NA	NA	No	NA	1KG-ONT	Yes	NA	NA	NA	NA	NA	NA
chr20:19924351	chr20-19924351-allele193350-99	INS	98	NA	0.01361573373676248,0.0,0.002976190476190476,0.002982107355864811,0.0	0.014429	RIN2(0.0013497, 0.637)	RIN2(0.0013497, 0.637)	NA	NA	NA	NA	NA	NA	NA	No	NA	HPRC,HGSVC,1KG-ONT	No	NA	NA	NA	NA	NA	NA
chr20:19924351	chr20-19924351-allele193347-2314	INS	2313	NA	0.0007564296520423601,0.007204610951008645,0.002976190476190476,0.0019880715705765406,0.00408997955010225	0.00103615	RIN2(0.0013497, 0.637)	RIN2(0.0013497, 0.637)	NA	NA	NA	NA	NA	NA	NA	No	NA	HPRC,HGSVC,1KG-ONT	No	NA	NA	NA	NA	NA	NA
chr20:19924352	chr20-19924352-allele193351-2177	INS	2176	NA	0.0,0.001440922190201729,0.000992063492063492,0.0,0.0	NA	RIN2(0.0013497, 0.637)	RIN2(0.0013497, 0.637)	NA	NA	NA	NA	NA	NA	NA	No	NA	HPRC,HGSVC,1KG-ONT	No	NA	NA	NA	NA	NA	NA
chr20:19924374	chr20-19924374-allele193355-166	INS	165	NA	0.01059001512859304,0.002881844380403458,0.001984126984126984,0.008946322067594433,0.00408997955010225	0.00239065	RIN2(0.0013497, 0.637)	RIN2(0.0013497, 0.637)	NA	NA	NA	NA	NA	NA	NA	No	NA	HPRC,HGSVC,1KG-ONT	No	NA	NA	NA	NA	NA	NA
chr20:19924377	chr20-19924377-allele193358-329	INS	328	NA	0.07261724659606657,0.15417867435158503,0.20734126984126985,0.19582504970178927,0.1523517382413088	0.0424473	RIN2(0.0013497, 0.637)	RIN2(0.0013497, 0.637)	NA	NA	NA	NA	NA	NA	NA	No	NA	HGSVC,1KG-ONT	Yes	NA	NA	NA	NA	NA	NA
chr20:19924379	chr20-19924379-allele193359-2598	INS	2597	NA	0.07110438729198185,0.01729106628242075,0.00992063492063492,0.005964214711729622,0.010224948875255624	0.0685142	RIN2(0.0013497, 0.637)	RIN2(0.0013497, 0.637)	NA	NA	NA	NA	NA	NA	NA	No	NA	HPRC,HGSVC,1KG-ONT	No	NA	NA	NA	NA	NA	NA
chr20:19924386	chr20-19924386-allele193363-1022	INS	1021	NA	0.0007564296520423601,0.0,0.0,0.0,0.0	0.000918741	RIN2(0.0013497, 0.637)	RIN2(0.0013497, 0.637)	NA	NA	NA	NA	NA	NA	NA	No	NA	HGSVC,1KG-ONT	Yes	NA	NA	NA	NA	NA	NA
chr20:19924386	chr20-19924386-allele193364-2172	INS	2171	NA	0.00529500756429652,0.07060518731988473,0.005952380952380952,0.10039761431411531,0.06134969325153374	0.0321946	RIN2(0.0013497, 0.637)	RIN2(0.0013497, 0.637)	NA	NA	NA	NA	NA	NA	NA	No	NA	HPRC,HGSVC,1KG-ONT	No	NA	NA	NA	NA	NA	NA
chr20:19924386	chr20-19924386-allele193365-2023	INS	2022	NA	0.0,0.001440922190201729,0.000992063492063492,0.0009940357852882703,0.002044989775051125	0.000408842	RIN2(0.0013497, 0.637)	RIN2(0.0013497, 0.637)	NA	NA	NA	NA	NA	NA	NA	No	NA	HPRC,HGSVC,1KG-ONT	No	NA	NA	NA	NA	NA	NA
chr20:19924409	chr20-19924409-allele193374-52	INS	51	NA	0.02798789712556732,0.005763688760806916,0.0,0.0,0.0010224948875255625	0.0410819	RIN2(0.0013497, 0.637)	RIN2(0.0013497, 0.637)	NA	NA	NA	NA	NA	NA	NA	No	NA	HPRC,HGSVC	No	NA	NA	NA	NA	NA	NA
chr20:19924409	chr20-19924409-allele193373-284	INS	283	NA	0.012859304084720122,0.005763688760806916,0.000992063492063492,0.010934393638170975,0.003067484662576687	0.00361242	RIN2(0.0013497, 0.637)	RIN2(0.0013497, 0.637)	NA	NA	NA	NA	NA	NA	NA	No	NA	HGSVC,1KG-ONT	Yes	NA	NA	NA	NA	NA	NA
chr20:19924424	chr20-19924424-allele193384-2241	INS	2240	NA	0.0015128593040847202,0.001440922190201729,0.0,0.010934393638170975,0.0	3.20923e-05	RIN2(0.0013497, 0.637)	RIN2(0.0013497, 0.637)	NA	NA	NA	NA	NA	NA	NA	No	NA	HPRC,HGSVC,1KG-ONT	No	NA	NA	NA	NA	NA	NA
chr20:19924437	chr20-19924437-allele193396-2185	INS	2184	NA	0.0007564296520423601,0.005763688760806916,0.05555555555555555,0.012922465208747515,0.005112474437627812	0.0127518	RIN2(0.0013497, 0.637)	RIN2(0.0013497, 0.637)	NA	NA	NA	NA	NA	NA	NA	No	NA	HPRC,HGSVC,1KG-ONT	No	NA	NA	NA	NA	NA	NA
chr20:19924459	chr20-19924459-allele193404-1618	INS	1617	NA	0.0015128593040847202,0.0,0.0,0.0,0.0	0.00234988	RIN2(0.0013497, 0.637)	RIN2(0.0013497, 0.637)	NA	NA	NA	NA	NA	NA	NA	No	NA	HPRC,HGSVC,1KG-ONT	Yes	NA	NA	NA	NA	NA	NA
chr20:19924459	chr20-19924459-allele193405-2350	INS	2349	NA	0.0113464447806354,0.0,0.0,0.0,0.0010224948875255625	0.0185365	RIN2(0.0013497, 0.637)	RIN2(0.0013497, 0.637)	NA	NA	NA	NA	NA	NA	NA	No	NA	HPRC,HGSVC,1KG-ONT	No	NA	NA	NA	NA	NA	NA
chr20:19924462	chr20-19924462-allele193413-2376	INS	2375	NA	0.0,0.0,0.0,0.0,0.0010224948875255625	NA	RIN2(0.0013497, 0.637)	RIN2(0.0013497, 0.637)	NA	NA	NA	NA	NA	NA	NA	No	NA	HPRC,HGSVC,1KG-ONT	No	NA	NA	NA	NA	NA	NA
chr20:19924462	chr20-19924462-allele193411-2319	INS	2318	NA	0.0022692889561270802,0.0,0.001984126984126984,0.0,0.0	0.000980669	RIN2(0.0013497, 0.637)	RIN2(0.0013497, 0.637)	NA	NA	NA	NA	NA	NA	NA	No	NA	HPRC,HGSVC,1KG-ONT	No	NA	NA	NA	NA	NA	NA
chr20:19924462	chr20-19924462-allele193408-3206	INS	3205	NA	0.0022692889561270802,0.0,0.011904761904761904,0.0,0.0	NA	RIN2(0.0013497, 0.637)	RIN2(0.0013497, 0.637)	NA	NA	NA	NA	NA	NA	NA	No	NA	HPRC,HGSVC,1KG-ONT	No	NA	NA	NA	NA	NA	NA
chr20:19924462	chr20-19924462-allele193415-681	INS	680	NA	0.0030257186081694403,0.0,0.008928571428571428,0.0,0.0	NA	RIN2(0.0013497, 0.637)	RIN2(0.0013497, 0.637)	NA	NA	NA	NA	NA	NA	NA	No	NA	HGSVC,1KG-ONT	No	NA	NA	NA	NA	NA	NA
chr20:19924462	chr20-19924462-allele193407-2302	INS	2301	NA	0.245839636913767,0.24063400576368876,0.2986111111111111,0.2803180914512923,0.2474437627811861	0.000884716	RIN2(0.0013497, 0.637)	RIN2(0.0013497, 0.637)	NA	NA	NA	NA	NA	NA	NA	No	NA	HPRC,HGSVC,1KG-ONT	No	NA	NA	NA	NA	NA	NA
chr20:19924462	chr20-19924462-allele193410-2976	INS	2975	NA	0.0037821482602118004,0.0,0.0,0.0,0.0	0.00663171	RIN2(0.0013497, 0.637)	RIN2(0.0013497, 0.637)	NA	NA	NA	NA	NA	NA	NA	No	NA	HPRC,HGSVC,1KG-ONT	No	NA	NA	NA	NA	NA	NA
chr20:19924462	chr20-19924462-allele193412-2015	INS	2014	NA	0.024205748865355523,0.005763688760806916,0.026785714285714284,0.0,0.0081799591002045	0.00611307	RIN2(0.0013497, 0.637)	RIN2(0.0013497, 0.637)	NA	NA	NA	NA	NA	NA	NA	No	NA	HPRC,HGSVC,1KG-ONT	No	NA	NA	NA	NA	NA	NA
chr20:19924462	chr20-19924462-allele193409-2490	INS	2489	NA	0.0007564296520423601,0.001440922190201729,0.002976190476190476,0.0009940357852882703,0.0	NA	RIN2(0.0013497, 0.637)	RIN2(0.0013497, 0.637)	NA	NA	NA	NA	NA	NA	NA	No	NA	HPRC,HGSVC,1KG-ONT	No	NA	NA	NA	NA	NA	NA
chr20:19924535	chr20-19924535-allele193435-204	INS	203	NA	0.007564296520423601,0.03170028818443804,0.023809523809523808,0.008946322067594433,0.023517382413087935	0.00482453	RIN2(0.0013497, 0.637)	RIN2(0.0013497, 0.637)	NA	NA	NA	NA	NA	NA	NA	No	NA	HPRC,HGSVC	No	NA	NA	NA	NA	NA	NA
chr20:19945254	chr20-19945254-allele193636-1	DEL	2298	NA	0.0007564296520423601,0.0,0.001984126984126984,0.0,0.0	NA	RIN2(0.0013497, 0.637)	RIN2(0.0013497, 0.637)	NA	NA	NA	NA	NA	NA	enhancer	No	NA	No	Yes	NA	NA	NA	NA	NA	NA
chr20:19953225	chr20-19953225-allele193750-302	INS	301	NA	0.0030257186081694403,0.0,0.0,0.0,0.0	0.00520636	RIN2(0.0013497, 0.637)	RIN2(0.0013497, 0.637)	NA	NA	NA	NA	NA	NA	NA	No	NA	No	Yes	NA	NA	NA	NA	NA	NA
chr20:20032015	chr20-20032015-allele194525-1	DEL	443	NA	0.040090771558245086,0.002881844380403458,0.0,0.0009940357852882703,0.0	0.0664343	NAA20(1.4486e-05, 1.393)	NA	NA	NA	NA	NA	NA	NA	NA	No	NA	HGSVC,1KG-ONT	Yes	NA	NA	NA	NA	NA	NA
chr20:20046023	chr20-20046023-allele194652-343	INS	342	NA	0.012102874432677761,0.0,0.0,0.0,0.0	0.0221846	CRNKL1(0.99967, 0.445)	CRNKL1(0.99967, 0.445)	NA	NA	NA	NA	NA	NA	NA	No	NA	HPRC	Yes	NA	NA	NA	NA	NA	NA
chr20:20115292	chr20-20115292-allele195223-333	INS	332	NA	0.0015128593040847202,0.0,0.000992063492063492,0.0009940357852882703,0.003067484662576687	NA	CFAP61(3.8847e-22, 0.892)	NA	NA	NA	NA	NA	NA	NA	NA	No	NA	HPRC,HGSVC,1KG-ONT	Yes	NA	NA	NA	NA	NA	NA
chr20:20115292	chr20-20115292-allele195224-335	INS	334	NA	0.0007564296520423601,0.0,0.000992063492063492,0.0,0.0	NA	CFAP61(3.8847e-22, 0.892)	NA	NA	NA	NA	NA	NA	NA	NA	No	NA	HPRC,HGSVC,1KG-ONT	Yes	NA	NA	NA	NA	NA	NA
chr20:20115292	chr20-20115292-allele195222-332	INS	331	NA	0.00680786686838124,0.001440922190201729,0.0,0.0009940357852882703,0.0	0.00840062	CFAP61(3.8847e-22, 0.892)	NA	NA	NA	NA	NA	NA	NA	NA	No	NA	HPRC,HGSVC,1KG-ONT	Yes	NA	NA	NA	NA	NA	NA
chr20:20115292	chr20-20115292-allele195220-324	INS	323	NA	0.00680786686838124,0.0,0.0,0.0,0.0	0.0123139	CFAP61(3.8847e-22, 0.892)	NA	NA	NA	NA	NA	NA	NA	NA	No	NA	HPRC,HGSVC,1KG-ONT	Yes	NA	NA	NA	NA	NA	NA
chr20:20115292	chr20-20115292-allele195217-334	INS	333	NA	0.09379727685325265,0.06628242074927954,0.010912698412698412,0.13320079522862824,0.09406952965235174	0.00140715	CFAP61(3.8847e-22, 0.892)	NA	NA	NA	NA	NA	NA	NA	NA	No	NA	HPRC,HGSVC,1KG-ONT	Yes	NA	NA	NA	NA	NA	NA
chr20:20138458	chr20-20138458-allele195460-1	DEL	59	NA	0.015128593040847202,0.0,0.0,0.0,0.0	0.0277836	CFAP61(3.8847e-22, 0.892)	NA	NA	NA	NA	NA	NA	NA	NA	No	NA	1KG-ONT	Yes	NA	NA	NA	NA	NA	NA
chr20:20181176	chr20-20181176-allele195842-85	INS	84	NA	0.0,0.0,0.003968253968253968,0.0,0.0	0.000224143	CFAP61(3.8847e-22, 0.892)	NA	NA	NA	NA	NA	NA	NA	NA	No	NA	No	Yes	NA	NA	NA	NA	NA	NA
chr20:20191665	chr20-20191665-allele195928-1	DEL	1880	NA	0.007564296520423601,0.001440922190201729,0.0,0.0,0.0	0.0115415	CFAP61(3.8847e-22, 0.892)	NA	NA	NA	NA	NA	NA	NA	NA	No	ID=chr20_20191787_20191803;MOTIFS=GT;STRUC=(GT)n	HPRC,1KG-ONT	Yes	NA	NA	NA	NA	NA	NA
chr20:20269158	chr20-20269158-allele196495-65	INS	64	NA	0.0007564296520423601,0.0,0.0,0.0,0.0	0.000918741	CFAP61(3.8847e-22, 0.892)	NA	NA	NA	NA	NA	NA	NA	NA	No	NA	HPRC,HGSVC	No	NA	NA	NA	NA	NA	NA
chr20:20269181	chr20-20269181-allele196511-51	INS	50	NA	0.015128593040847202,0.008645533141210375,0.000992063492063492,0.012922465208747515,0.0010224948875255625	0.00495347	CFAP61(3.8847e-22, 0.892)	NA	NA	NA	NA	NA	NA	NA	NA	No	NA	HPRC,HGSVC	No	NA	NA	NA	NA	NA	NA
chr20:20296016	chr20-20296016-allele196753-224	INS	223	NA	0.01664145234493192,0.024495677233429394,0.026785714285714284,0.018886679920477135,0.03169734151329243	0.00118698	CFAP61(3.8847e-22, 0.892)	NA	NA	NA	NA	NA	NA	NA	NA	No	NA	HPRC,HGSVC,1KG-ONT	No	NA	NA	NA	NA	NA	NA
chr20:20296066	chr20-20296066-allele196769-164	INS	163	NA	0.3101361573373676,0.3069164265129683,0.2976190476190476,0.2673956262425447,0.21574642126789367	0.00377574	CFAP61(3.8847e-22, 0.892)	NA	NA	NA	NA	NA	NA	NA	NA	No	NA	HGSVC	No	NA	NA	NA	NA	NA	NA
chr20:20296070	chr20-20296070-allele196773-248	INS	247	NA	0.1535552193645991,0.1484149855907781,0.09821428571428571,0.1312127236580517,0.10940695296523517	0.00453337	CFAP61(3.8847e-22, 0.892)	NA	NA	NA	NA	NA	NA	NA	NA	No	NA	HPRC,HGSVC,1KG-ONT	Yes	NA	NA	NA	NA	NA	NA
chr20:20296070	chr20-20296070-allele196771-342	INS	341	NA	0.00680786686838124,0.005763688760806916,0.006944444444444444,0.016898608349900597,0.007157464212678937	NA	CFAP61(3.8847e-22, 0.892)	NA	NA	NA	NA	NA	NA	NA	NA	No	NA	HPRC,HGSVC	No	NA	NA	NA	NA	NA	NA
chr20:20296070	chr20-20296070-allele196772-235	INS	234	NA	0.06580937972768533,0.02881844380403458,0.04265873015873016,0.03479125248508946,0.012269938650306749	0.0164054	CFAP61(3.8847e-22, 0.892)	NA	NA	NA	NA	NA	NA	NA	NA	No	NA	HPRC,HGSVC,1KG-ONT	No	NA	NA	NA	NA	NA	NA
chr20:20296130	chr20-20296130-allele196799-414	INS	413	NA	0.0022692889561270802,0.0,0.0,0.0009940357852882703,0.0	0.0019853	CFAP61(3.8847e-22, 0.892)	NA	NA	NA	NA	NA	NA	NA	NA	No	NA	HPRC,HGSVC	No	NA	NA	NA	NA	NA	NA
chr20:20296130	chr20-20296130-allele196792-293	INS	292	NA	0.03555219364599092,0.018731988472622477,0.0,0.0,0.0	0.0417302	CFAP61(3.8847e-22, 0.892)	NA	NA	NA	NA	NA	NA	NA	NA	No	NA	HPRC,HGSVC,1KG-ONT	No	NA	NA	NA	NA	NA	NA
chr20:20296130	chr20-20296130-allele196793-185	INS	184	NA	0.0113464447806354,0.0,0.0,0.0,0.0	0.0207802	CFAP61(3.8847e-22, 0.892)	NA	NA	NA	NA	NA	NA	NA	NA	No	NA	HPRC,HGSVC,1KG-ONT	Yes	NA	NA	NA	NA	NA	NA
chr20:20296130	chr20-20296130-allele196789-393	INS	392	NA	0.0015128593040847202,0.0,0.0,0.0,0.0	0.00234988	CFAP61(3.8847e-22, 0.892)	NA	NA	NA	NA	NA	NA	NA	NA	No	NA	HPRC,HGSVC	No	NA	NA	NA	NA	NA	NA
chr20:20296130	chr20-20296130-allele196795-493	INS	492	NA	0.01361573373676248,0.004322766570605188,0.0,0.0019880715705765406,0.003067484662576687	0.0120436	CFAP61(3.8847e-22, 0.892)	NA	NA	NA	NA	NA	NA	NA	NA	No	NA	HPRC,HGSVC	No	NA	NA	NA	NA	NA	NA
chr20:20296130	chr20-20296130-allele196794-530	INS	529	NA	0.0,0.0,0.0,0.009940357852882704,0.0	0.00133282	CFAP61(3.8847e-22, 0.892)	NA	NA	NA	NA	NA	NA	NA	NA	No	NA	HPRC,HGSVC	No	NA	NA	NA	NA	NA	NA
chr20:20296130	chr20-20296130-allele196812-430	INS	429	NA	0.0,0.001440922190201729,0.0,0.004970178926441352,0.0	0.000593574	CFAP61(3.8847e-22, 0.892)	NA	NA	NA	NA	NA	NA	NA	NA	No	NA	HPRC,HGSVC	No	NA	NA	NA	NA	NA	NA
chr20:20296130	chr20-20296130-allele196801-401	INS	400	NA	0.0,0.0,0.008928571428571428,0.0009940357852882703,0.002044989775051125	0.00144529	CFAP61(3.8847e-22, 0.892)	NA	NA	NA	NA	NA	NA	NA	NA	No	NA	HPRC,HGSVC	No	NA	NA	NA	NA	NA	NA
chr20:20296130	chr20-20296130-allele196787-443	INS	442	NA	0.01739788199697428,0.008645533141210375,0.000992063492063492,0.008946322067594433,0.0	0.010457	CFAP61(3.8847e-22, 0.892)	NA	NA	NA	NA	NA	NA	NA	NA	No	NA	HPRC,HGSVC	No	NA	NA	NA	NA	NA	NA
chr20:20296130	chr20-20296130-allele196806-343	INS	342	NA	0.0,0.0,0.00496031746031746,0.0,0.005112474437627812	0.00133282	CFAP61(3.8847e-22, 0.892)	NA	NA	NA	NA	NA	NA	NA	NA	No	NA	HPRC,HGSVC	No	NA	NA	NA	NA	NA	NA
chr20:20296130	chr20-20296130-allele196803-463	INS	462	NA	0.0007564296520423601,0.0,0.0,0.0,0.0	0.000918741	CFAP61(3.8847e-22, 0.892)	NA	NA	NA	NA	NA	NA	NA	NA	No	NA	HPRC,HGSVC	No	NA	NA	NA	NA	NA	NA
chr20:20296130	chr20-20296130-allele196811-384	INS	383	NA	0.0,0.0,0.0,0.0,0.005112474437627812	0.000408842	CFAP61(3.8847e-22, 0.892)	NA	NA	NA	NA	NA	NA	NA	NA	No	NA	HPRC,HGSVC	No	NA	NA	NA	NA	NA	NA
chr20:20296130	chr20-20296130-allele196809-418	INS	417	NA	0.0,0.0,0.002976190476190476,0.007952286282306162,0.010224948875255624	0.00336841	CFAP61(3.8847e-22, 0.892)	NA	NA	NA	NA	NA	NA	NA	NA	No	NA	HPRC,HGSVC	No	NA	NA	NA	NA	NA	NA
chr20:20296130	chr20-20296130-allele196790-343	INS	342	NA	0.15279878971255673,0.2622478386167147,0.2638888888888889,0.34393638170974156,0.4458077709611452	0.0759108	CFAP61(3.8847e-22, 0.892)	NA	NA	NA	NA	NA	NA	NA	NA	No	NA	HPRC,HGSVC	No	NA	NA	NA	NA	NA	NA
chr20:20296130	chr20-20296130-allele196796-368	INS	367	NA	0.01739788199697428,0.004322766570605188,0.02976190476190476,0.007952286282306162,0.034764826175869123	NA	CFAP61(3.8847e-22, 0.892)	NA	NA	NA	NA	NA	NA	NA	NA	No	NA	HPRC,HGSVC	No	NA	NA	NA	NA	NA	NA
chr20:20296130	chr20-20296130-allele196804-393	INS	392	NA	0.0113464447806354,0.0,0.001984126984126984,0.0019880715705765406,0.0	0.0133108	CFAP61(3.8847e-22, 0.892)	NA	NA	NA	NA	NA	NA	NA	NA	No	NA	HPRC,HGSVC	No	NA	NA	NA	NA	NA	NA
chr20:20296130	chr20-20296130-allele196788-418	INS	417	NA	0.16717095310136157,0.21181556195965417,0.34325396825396826,0.16302186878727634,0.1032719836400818	0.00414996	CFAP61(3.8847e-22, 0.892)	NA	NA	NA	NA	NA	NA	NA	NA	No	NA	HPRC,HGSVC	No	NA	NA	NA	NA	NA	NA
chr20:20296130	chr20-20296130-allele196791-318	INS	317	NA	0.059757942511346446,0.008645533141210375,0.0,0.0009940357852882703,0.015337423312883436	0.0695946	CFAP61(3.8847e-22, 0.892)	NA	NA	NA	NA	NA	NA	NA	NA	No	NA	HPRC,HGSVC,1KG-ONT	No	NA	NA	NA	NA	NA	NA
chr20:20296130	chr20-20296130-allele196797-268	INS	267	NA	0.0037821482602118004,0.0,0.0,0.0,0.0	0.00663171	CFAP61(3.8847e-22, 0.892)	NA	NA	NA	NA	NA	NA	NA	NA	No	NA	HPRC,HGSVC,1KG-ONT	Yes	NA	NA	NA	NA	NA	NA
chr20:20296302	chr20-20296302-allele196824-92	INS	91	NA	0.0045385779122541605,0.001440922190201729,0.0,0.0009940357852882703,0.011247443762781187	NA	CFAP61(3.8847e-22, 0.892)	NA	NA	NA	NA	NA	NA	NA	NA	No	NA	HPRC,HGSVC	No	NA	NA	NA	NA	NA	NA
chr20:20296302	chr20-20296302-allele196823-63	INS	62	NA	0.0,0.0,0.0,0.0019880715705765406,0.0	NA	CFAP61(3.8847e-22, 0.892)	NA	NA	NA	NA	NA	NA	NA	NA	No	NA	HPRC,HGSVC,1KG-ONT	No	NA	NA	NA	NA	NA	NA
chr20:20296316	chr20-20296316-allele196828-55	INS	54	NA	0.0,0.0,0.0,0.0,0.0010224948875255625	NA	CFAP61(3.8847e-22, 0.892)	NA	NA	NA	NA	NA	NA	NA	NA	No	NA	HPRC,HGSVC,1KG-ONT	No	NA	NA	NA	NA	NA	NA
chr20:20296320	chr20-20296320-allele196835-51	INS	50	NA	0.009077155824508321,0.0,0.0,0.0,0.002044989775051125	0.0124585	CFAP61(3.8847e-22, 0.892)	NA	NA	NA	NA	NA	NA	NA	NA	No	NA	HPRC,HGSVC,1KG-ONT	No	NA	NA	NA	NA	NA	NA
chr20:20296320	chr20-20296320-allele196841-96	INS	95	NA	0.0007564296520423601,0.0,0.0,0.0,0.0	0.000918741	CFAP61(3.8847e-22, 0.892)	NA	NA	NA	NA	NA	NA	NA	NA	No	NA	HPRC,HGSVC	No	NA	NA	NA	NA	NA	NA
chr20:20296326	chr20-20296326-allele196849-87	INS	86	NA	0.0030257186081694403,0.0,0.0,0.0,0.0	0.00520636	CFAP61(3.8847e-22, 0.892)	NA	NA	NA	NA	NA	NA	NA	NA	No	NA	HPRC,HGSVC	No	NA	NA	NA	NA	NA	NA
chr20:20296326	chr20-20296326-allele196844-153	INS	152	NA	0.0,0.0,0.0,0.0009940357852882703,0.0	NA	CFAP61(3.8847e-22, 0.892)	NA	NA	NA	NA	NA	NA	NA	NA	No	NA	HGSVC	Yes	NA	NA	NA	NA	NA	NA
chr20:20296326	chr20-20296326-allele196853-83	INS	82	NA	0.0007564296520423601,0.0,0.0,0.0,0.0	0.000918741	CFAP61(3.8847e-22, 0.892)	NA	NA	NA	NA	NA	NA	NA	NA	No	NA	HPRC,HGSVC	No	NA	NA	NA	NA	NA	NA
chr20:20296330	chr20-20296330-allele196866-253	INS	252	NA	0.0,0.0,0.0,0.0009940357852882703,0.013292433537832311	0.00192551	CFAP61(3.8847e-22, 0.892)	NA	NA	NA	NA	NA	NA	NA	NA	No	NA	HPRC,HGSVC,1KG-ONT	Yes	NA	NA	NA	NA	NA	NA
chr20:20296330	chr20-20296330-allele196862-51	INS	50	NA	0.0113464447806354,0.0,0.002976190476190476,0.0,0.006134969325153374	0.00776588	CFAP61(3.8847e-22, 0.892)	NA	NA	NA	NA	NA	NA	NA	NA	No	NA	HPRC,HGSVC,1KG-ONT	No	NA	NA	NA	NA	NA	NA
chr20:20296330	chr20-20296330-allele196859-55	INS	54	NA	0.0015128593040847202,0.024495677233429394,0.057539682539682536,0.02385685884691849,0.03067484662576687	0.0210736	CFAP61(3.8847e-22, 0.892)	NA	NA	NA	NA	NA	NA	NA	NA	No	NA	HPRC,HGSVC,1KG-ONT	No	NA	NA	NA	NA	NA	NA
chr20:20296352	chr20-20296352-allele196868-114	INS	113	NA	0.3237518910741301,0.43515850144092216,0.4573412698412698,0.46322067594433397,0.38548057259713703	0.0252344	CFAP61(3.8847e-22, 0.892)	NA	NA	NA	NA	NA	NA	NA	NA	No	NA	HPRC,HGSVC	No	NA	NA	NA	NA	NA	NA
chr20:20320061	chr20-20320061-allele197044-1	DEL	226	NA	0.0007564296520423601,0.0,0.0,0.0,0.0	0.000918741	CFAP61(3.8847e-22, 0.892)	NA	NA	NA	NA	NA	NA	NA	NA	No	NA	No	Yes	NA	NA	NA	NA	NA	NA
chr20:20320327	chr20-20320327-allele197048-77	INS	76	NA	0.0015128593040847202,0.004322766570605188,0.001984126984126984,0.004970178926441352,0.03374233128834356	0.00517076	CFAP61(3.8847e-22, 0.892)	NA	NA	NA	NA	NA	NA	NA	NA	No	NA	HPRC,HGSVC	No	NA	NA	NA	NA	NA	NA
chr20:20320373	chr20-20320373-allele197055-971	INS	970	NA	0.0,0.0,0.000992063492063492,0.0,0.0010224948875255625	NA	CFAP61(3.8847e-22, 0.892)	NA	NA	NA	NA	NA	NA	NA	NA	No	NA	HPRC,HGSVC,1KG-ONT	No	NA	NA	NA	NA	NA	NA
chr20:20320373	chr20-20320373-allele197054-1114	INS	1113	NA	0.0,0.002881844380403458,0.005952380952380952,0.0,0.0	0.000963133	CFAP61(3.8847e-22, 0.892)	NA	NA	NA	NA	NA	NA	NA	NA	No	NA	HPRC,HGSVC,1KG-ONT	No	NA	NA	NA	NA	NA	NA
chr20:20320373	chr20-20320373-allele197053-1298	INS	1297	NA	0.0007564296520423601,0.0,0.0,0.0,0.0	0.000918741	CFAP61(3.8847e-22, 0.892)	NA	NA	NA	NA	NA	NA	NA	NA	No	NA	HPRC,HGSVC,1KG-ONT	No	NA	NA	NA	NA	NA	NA
chr20:20320375	chr20-20320375-allele197059-419	INS	418	NA	0.0037821482602118004,0.004322766570605188,0.0,0.0009940357852882703,0.006134969325153374	NA	CFAP61(3.8847e-22, 0.892)	NA	NA	NA	NA	NA	NA	NA	NA	No	NA	HPRC,HGSVC,1KG-ONT	No	NA	NA	NA	NA	NA	NA
chr20:20320375	chr20-20320375-allele197070-343	INS	342	NA	0.0022692889561270802,0.005763688760806916,0.0,0.0,0.0	NA	CFAP61(3.8847e-22, 0.892)	NA	NA	NA	NA	NA	NA	NA	NA	No	NA	HPRC,HGSVC,1KG-ONT	No	NA	NA	NA	NA	NA	NA
chr20:20320375	chr20-20320375-allele197075-437	INS	436	NA	0.0,0.0,0.0,0.0009940357852882703,0.0	NA	CFAP61(3.8847e-22, 0.892)	NA	NA	NA	NA	NA	NA	NA	NA	No	NA	HPRC,HGSVC,1KG-ONT	No	NA	NA	NA	NA	NA	NA
chr20:20320375	chr20-20320375-allele197069-970	INS	969	NA	0.0,0.0,0.006944444444444444,0.0,0.0	0.000778337	CFAP61(3.8847e-22, 0.892)	NA	NA	NA	NA	NA	NA	NA	NA	No	NA	HPRC,HGSVC,1KG-ONT	No	NA	NA	NA	NA	NA	NA
chr20:20320375	chr20-20320375-allele197076-248	INS	247	NA	0.0030257186081694403,0.0,0.0,0.0,0.0	0.00520636	CFAP61(3.8847e-22, 0.892)	NA	NA	NA	NA	NA	NA	NA	NA	No	NA	HPRC,HGSVC	No	NA	NA	NA	NA	NA	NA
chr20:20320375	chr20-20320375-allele197065-473	INS	472	NA	0.0015128593040847202,0.0,0.0,0.0,0.0	0.00234988	CFAP61(3.8847e-22, 0.892)	NA	NA	NA	NA	NA	NA	NA	NA	No	NA	HPRC,HGSVC,1KG-ONT	No	NA	NA	NA	NA	NA	NA
chr20:20320375	chr20-20320375-allele197060-446	INS	445	NA	0.046898638426626324,0.001440922190201729,0.0,0.0,0.0	0.0826125	CFAP61(3.8847e-22, 0.892)	NA	NA	NA	NA	NA	NA	NA	NA	No	NA	HPRC,HGSVC,1KG-ONT	No	NA	NA	NA	NA	NA	NA
chr20:20320375	chr20-20320375-allele197066-585	INS	584	NA	0.0022692889561270802,0.0,0.0,0.0,0.0	0.00377908	CFAP61(3.8847e-22, 0.892)	NA	NA	NA	NA	NA	NA	NA	NA	No	NA	HPRC,HGSVC,1KG-ONT	No	NA	NA	NA	NA	NA	NA
chr20:20320375	chr20-20320375-allele197061-969	INS	968	NA	0.0015128593040847202,0.03314121037463977,0.0248015873015873,0.05964214711729622,0.009202453987730062	0.0189146	CFAP61(3.8847e-22, 0.892)	NA	NA	NA	NA	NA	NA	NA	NA	No	NA	HPRC,HGSVC,1KG-ONT	No	NA	NA	NA	NA	NA	NA
chr20:20320375	chr20-20320375-allele197063-550	INS	549	NA	0.01059001512859304,0.001440922190201729,0.0,0.0,0.0	0.0171373	CFAP61(3.8847e-22, 0.892)	NA	NA	NA	NA	NA	NA	NA	NA	No	NA	HPRC,HGSVC,1KG-ONT	No	NA	NA	NA	NA	NA	NA
chr20:20320376	chr20-20320376-allele197079-774	INS	773	NA	0.0015128593040847202,0.0,0.003968253968253968,0.0,0.0010224948875255625	NA	CFAP61(3.8847e-22, 0.892)	NA	NA	NA	NA	NA	NA	NA	NA	No	NA	HPRC,HGSVC,1KG-ONT	No	NA	NA	NA	NA	NA	NA
chr20:20320376	chr20-20320376-allele197077-696	INS	695	NA	0.059001512859304085,0.001440922190201729,0.0,0.0,0.0	0.103557	CFAP61(3.8847e-22, 0.892)	NA	NA	NA	NA	NA	NA	NA	NA	No	NA	HPRC,HGSVC,1KG-ONT	No	NA	NA	NA	NA	NA	NA
chr20:20320376	chr20-20320376-allele197081-1189	INS	1188	NA	0.0022692889561270802,0.0,0.0,0.0,0.0	0.00377908	CFAP61(3.8847e-22, 0.892)	NA	NA	NA	NA	NA	NA	NA	NA	No	NA	HPRC,HGSVC,1KG-ONT	No	NA	NA	NA	NA	NA	NA
chr20:20320376	chr20-20320376-allele197078-635	INS	634	NA	0.00832072617246596,0.001440922190201729,0.0,0.0,0.0	0.0129393	CFAP61(3.8847e-22, 0.892)	NA	NA	NA	NA	NA	NA	NA	NA	No	NA	HPRC,HGSVC,1KG-ONT	No	NA	NA	NA	NA	NA	NA
chr20:20320376	chr20-20320376-allele197080-1024	INS	1023	NA	0.05068078668683813,0.008645533141210375,0.012896825396825396,0.005964214711729622,0.0	0.0512129	CFAP61(3.8847e-22, 0.892)	NA	NA	NA	NA	NA	NA	NA	NA	No	NA	HPRC,HGSVC,1KG-ONT	No	NA	NA	NA	NA	NA	NA
chr20:20320376	chr20-20320376-allele197082-1236	INS	1235	NA	0.0007564296520423601,0.0,0.0,0.0,0.0	0.000918741	CFAP61(3.8847e-22, 0.892)	NA	NA	NA	NA	NA	NA	NA	NA	No	NA	HPRC,HGSVC,1KG-ONT	No	NA	NA	NA	NA	NA	NA
chr20:20320385	chr20-20320385-allele197083-900	INS	899	NA	0.10136157337367625,0.053314121037463975,0.07837301587301587,0.02485089463220676,0.023517382413087935	0.0279299	CFAP61(3.8847e-22, 0.892)	NA	NA	NA	NA	NA	NA	NA	NA	No	NA	HPRC,HGSVC,1KG-ONT	No	NA	NA	NA	NA	NA	NA
chr20:20320401	chr20-20320401-allele197095-244	INS	243	NA	0.01059001512859304,0.001440922190201729,0.0,0.0,0.0	0.0171373	CFAP61(3.8847e-22, 0.892)	NA	NA	NA	NA	NA	NA	NA	NA	No	NA	HPRC,HGSVC	No	NA	NA	NA	NA	NA	NA
chr20:20320401	chr20-20320401-allele197094-172	INS	171	NA	0.046898638426626324,0.001440922190201729,0.0,0.0,0.0	0.0826125	CFAP61(3.8847e-22, 0.892)	NA	NA	NA	NA	NA	NA	NA	NA	No	NA	HPRC	No	NA	NA	NA	NA	NA	NA
chr20:20320401	chr20-20320401-allele197096-208	INS	207	NA	0.0,0.001440922190201729,0.00496031746031746,0.002982107355864811,0.005112474437627812	0.00207258	CFAP61(3.8847e-22, 0.892)	NA	NA	NA	NA	NA	NA	NA	NA	No	NA	HPRC,HGSVC	No	NA	NA	NA	NA	NA	NA
chr20:20320402	chr20-20320402-allele197097-1165	INS	1164	NA	0.0015128593040847202,0.02881844380403458,0.011904761904761904,0.033797216699801194,0.03987730061349693	0.0167064	CFAP61(3.8847e-22, 0.892)	NA	NA	NA	NA	NA	NA	NA	NA	No	NA	HPRC,HGSVC,1KG-ONT	No	NA	NA	NA	NA	NA	NA
chr20:20320433	chr20-20320433-allele197106-729	INS	728	NA	0.0045385779122541605,0.0,0.0,0.0,0.0	0.00805514	CFAP61(3.8847e-22, 0.892)	NA	NA	NA	NA	NA	NA	NA	NA	No	NA	HPRC,HGSVC,1KG-ONT	No	NA	NA	NA	NA	NA	NA
chr20:20320467	chr20-20320467-allele197122-549	INS	548	NA	0.0030257186081694403,0.0,0.007936507936507936,0.0019880715705765406,0.0	NA	CFAP61(3.8847e-22, 0.892)	NA	NA	NA	NA	NA	NA	NA	NA	No	NA	HPRC,HGSVC,1KG-ONT	No	NA	NA	NA	NA	NA	NA
chr20:20320483	chr20-20320483-allele197135-674	INS	673	NA	0.0030257186081694403,0.0,0.0,0.0,0.0	0.00520636	CFAP61(3.8847e-22, 0.892)	NA	NA	NA	NA	NA	NA	NA	NA	No	NA	HPRC,HGSVC,1KG-ONT	No	NA	NA	NA	NA	NA	NA
chr20:20320483	chr20-20320483-allele197137-940	INS	939	NA	0.0,0.005763688760806916,0.006944444444444444,0.0,0.0	0.00133056	CFAP61(3.8847e-22, 0.892)	NA	NA	NA	NA	NA	NA	NA	NA	No	NA	HPRC,HGSVC,1KG-ONT	No	NA	NA	NA	NA	NA	NA
chr20:20320483	chr20-20320483-allele197138-922	INS	921	NA	0.00680786686838124,0.01585014409221902,0.000992063492063492,0.003976143141153081,0.003067484662576687	NA	CFAP61(3.8847e-22, 0.892)	NA	NA	NA	NA	NA	NA	NA	NA	No	NA	HPRC,HGSVC,1KG-ONT	No	NA	NA	NA	NA	NA	NA
chr20:20320483	chr20-20320483-allele197139-988	INS	987	NA	0.0,0.002881844380403458,0.002976190476190476,0.0,0.00408997955010225	0.0010336	CFAP61(3.8847e-22, 0.892)	NA	NA	NA	NA	NA	NA	NA	NA	No	NA	HPRC,HGSVC,1KG-ONT	No	NA	NA	NA	NA	NA	NA
chr20:20320494	chr20-20320494-allele197168-1022	INS	1021	NA	0.0045385779122541605,0.011527377521613832,0.001984126984126984,0.0,0.0	1.08443e-05	CFAP61(3.8847e-22, 0.892)	NA	NA	NA	NA	NA	NA	NA	NA	No	NA	HPRC,HGSVC,1KG-ONT	No	NA	NA	NA	NA	NA	NA
chr20:20320494	chr20-20320494-allele197156-1277	INS	1276	NA	0.0007564296520423601,0.001440922190201729,0.0,0.003976143141153081,0.003067484662576687	4.4099e-05	CFAP61(3.8847e-22, 0.892)	NA	NA	NA	NA	NA	NA	NA	NA	No	NA	HPRC,HGSVC,1KG-ONT	No	NA	NA	NA	NA	NA	NA
chr20:20320494	chr20-20320494-allele197152-545	INS	544	NA	0.0416036308623298,0.005763688760806916,0.0,0.0,0.0	0.0671236	CFAP61(3.8847e-22, 0.892)	NA	NA	NA	NA	NA	NA	NA	NA	No	NA	HPRC,HGSVC,1KG-ONT	No	NA	NA	NA	NA	NA	NA
chr20:20320494	chr20-20320494-allele197161-947	INS	946	NA	0.0,0.004322766570605188,0.0,0.003976143141153081,0.0	0.000631316	CFAP61(3.8847e-22, 0.892)	NA	NA	NA	NA	NA	NA	NA	NA	No	NA	HPRC,HGSVC,1KG-ONT	No	NA	NA	NA	NA	NA	NA
chr20:20320494	chr20-20320494-allele197158-1108	INS	1107	NA	0.012859304084720122,0.027377521613832854,0.03373015873015873,0.04970178926441352,0.09918200408997956	0.0198776	CFAP61(3.8847e-22, 0.892)	NA	NA	NA	NA	NA	NA	NA	NA	No	NA	HPRC,HGSVC,1KG-ONT	No	NA	NA	NA	NA	NA	NA
chr20:20320494	chr20-20320494-allele197150-493	INS	492	NA	0.01361573373676248,0.0,0.0,0.0,0.0	0.0249317	CFAP61(3.8847e-22, 0.892)	NA	NA	NA	NA	NA	NA	NA	NA	No	NA	HPRC,HGSVC,1KG-ONT	No	NA	NA	NA	NA	NA	NA
chr20:20320494	chr20-20320494-allele197163-945	INS	944	NA	0.0007564296520423601,0.0,0.0,0.0,0.0	0.000918741	CFAP61(3.8847e-22, 0.892)	NA	NA	NA	NA	NA	NA	NA	NA	No	NA	HPRC,HGSVC,1KG-ONT	No	NA	NA	NA	NA	NA	NA
chr20:20320494	chr20-20320494-allele197164-538	INS	537	NA	0.0,0.0,0.0,0.0,0.00408997955010225	0.000224143	CFAP61(3.8847e-22, 0.892)	NA	NA	NA	NA	NA	NA	NA	NA	No	NA	HPRC,HGSVC,1KG-ONT	No	NA	NA	NA	NA	NA	NA
chr20:20320494	chr20-20320494-allele197171-819	INS	818	NA	0.0,0.001440922190201729,0.0,0.0,0.0	NA	CFAP61(3.8847e-22, 0.892)	NA	NA	NA	NA	NA	NA	NA	NA	No	NA	HPRC,HGSVC,1KG-ONT	No	NA	NA	NA	NA	NA	NA
chr20:20320494	chr20-20320494-allele197151-718	INS	717	NA	0.05521936459909228,0.002881844380403458,0.007936507936507936,0.002982107355864811,0.0010224948875255625	0.0734672	CFAP61(3.8847e-22, 0.892)	NA	NA	NA	NA	NA	NA	NA	NA	No	NA	HPRC,HGSVC,1KG-ONT	No	NA	NA	NA	NA	NA	NA
chr20:20320494	chr20-20320494-allele197159-952	INS	951	NA	0.0007564296520423601,0.007204610951008645,0.022817460317460316,0.006958250497017893,0.019427402862985686	0.0082989	CFAP61(3.8847e-22, 0.892)	NA	NA	NA	NA	NA	NA	NA	NA	No	NA	HPRC,HGSVC,1KG-ONT	No	NA	NA	NA	NA	NA	NA
chr20:20320494	chr20-20320494-allele197157-984	INS	983	NA	0.030257186081694403,0.021613832853025938,0.011904761904761904,0.019880715705765408,0.007157464212678937	0.00606486	CFAP61(3.8847e-22, 0.892)	NA	NA	NA	NA	NA	NA	NA	NA	No	NA	HPRC,HGSVC,1KG-ONT	No	NA	NA	NA	NA	NA	NA
chr20:20320494	chr20-20320494-allele197154-822	INS	821	NA	0.0030257186081694403,0.0,0.0,0.0,0.0	0.00520636	CFAP61(3.8847e-22, 0.892)	NA	NA	NA	NA	NA	NA	NA	NA	No	NA	HPRC,HGSVC,1KG-ONT	No	NA	NA	NA	NA	NA	NA
chr20:20320494	chr20-20320494-allele197165-709	INS	708	NA	0.0,0.0,0.0,0.0,0.00408997955010225	0.000224143	CFAP61(3.8847e-22, 0.892)	NA	NA	NA	NA	NA	NA	NA	NA	No	NA	HPRC,HGSVC,1KG-ONT	No	NA	NA	NA	NA	NA	NA
chr20:20320494	chr20-20320494-allele197169-997	INS	996	NA	0.0,0.001440922190201729,0.0,0.0019880715705765406,0.0	3.94758e-05	CFAP61(3.8847e-22, 0.892)	NA	NA	NA	NA	NA	NA	NA	NA	No	NA	HPRC,HGSVC,1KG-ONT	No	NA	NA	NA	NA	NA	NA
chr20:20320494	chr20-20320494-allele197153-764	INS	763	NA	0.0030257186081694403,0.0,0.0,0.0,0.009202453987730062	NA	CFAP61(3.8847e-22, 0.892)	NA	NA	NA	NA	NA	NA	NA	NA	No	NA	HPRC,HGSVC,1KG-ONT	No	NA	NA	NA	NA	NA	NA
chr20:20320494	chr20-20320494-allele197155-1049	INS	1048	NA	0.006051437216338881,0.02881844380403458,0.06448412698412699,0.019880715705765408,0.03885480572597137	0.0175901	CFAP61(3.8847e-22, 0.892)	NA	NA	NA	NA	NA	NA	NA	NA	No	NA	HPRC,HGSVC,1KG-ONT	No	NA	NA	NA	NA	NA	NA
chr20:20320519	chr20-20320519-allele197182-1078	INS	1077	NA	0.0,0.0,0.0,0.0009940357852882703,0.0	NA	CFAP61(3.8847e-22, 0.892)	NA	NA	NA	NA	NA	NA	NA	NA	No	NA	HPRC,HGSVC,1KG-ONT	No	NA	NA	NA	NA	NA	NA
chr20:20320519	chr20-20320519-allele197181-983	INS	982	NA	0.0007564296520423601,0.0,0.0,0.0,0.0	0.000918741	CFAP61(3.8847e-22, 0.892)	NA	NA	NA	NA	NA	NA	NA	NA	No	NA	HPRC,HGSVC,1KG-ONT	No	NA	NA	NA	NA	NA	NA
chr20:20320519	chr20-20320519-allele197180-1255	INS	1254	NA	0.00832072617246596,0.0,0.0,0.0,0.0	0.0151436	CFAP61(3.8847e-22, 0.892)	NA	NA	NA	NA	NA	NA	NA	NA	No	NA	HPRC,HGSVC,1KG-ONT	No	NA	NA	NA	NA	NA	NA
chr20:20320519	chr20-20320519-allele197185-1132	INS	1131	NA	0.0,0.0,0.003968253968253968,0.0019880715705765406,0.002044989775051125	0.000963133	CFAP61(3.8847e-22, 0.892)	NA	NA	NA	NA	NA	NA	NA	NA	No	NA	HPRC,HGSVC,1KG-ONT	No	NA	NA	NA	NA	NA	NA
chr20:20320519	chr20-20320519-allele197177-977	INS	976	NA	0.0015128593040847202,0.002881844380403458,0.0,0.003976143141153081,0.015337423312883436	0.00135751	CFAP61(3.8847e-22, 0.892)	NA	NA	NA	NA	NA	NA	NA	NA	No	NA	HPRC,HGSVC,1KG-ONT	No	NA	NA	NA	NA	NA	NA
chr20:20320519	chr20-20320519-allele197183-1046	INS	1045	NA	0.0,0.0,0.000992063492063492,0.0,0.0010224948875255625	NA	CFAP61(3.8847e-22, 0.892)	NA	NA	NA	NA	NA	NA	NA	NA	No	NA	HPRC,HGSVC,1KG-ONT	No	NA	NA	NA	NA	NA	NA
chr20:20320519	chr20-20320519-allele197179-1176	INS	1175	NA	0.0007564296520423601,0.011527377521613832,0.011904761904761904,0.02882703777335984,0.02965235173824131	0.0127648	CFAP61(3.8847e-22, 0.892)	NA	NA	NA	NA	NA	NA	NA	NA	No	NA	HPRC,HGSVC,1KG-ONT	No	NA	NA	NA	NA	NA	NA
chr20:20320519	chr20-20320519-allele197178-1046	INS	1045	NA	0.0007564296520423601,0.0,0.0,0.0,0.0	0.000918741	CFAP61(3.8847e-22, 0.892)	NA	NA	NA	NA	NA	NA	NA	NA	No	NA	HPRC,HGSVC,1KG-ONT	No	NA	NA	NA	NA	NA	NA
chr20:20320519	chr20-20320519-allele197184-1101	INS	1100	NA	0.0,0.001440922190201729,0.0,0.0,0.0081799591002045	0.00114796	CFAP61(3.8847e-22, 0.892)	NA	NA	NA	NA	NA	NA	NA	NA	No	NA	HPRC,HGSVC,1KG-ONT	No	NA	NA	NA	NA	NA	NA
chr20:20320550	chr20-20320550-allele197196-1175	INS	1174	NA	0.18910741301059,0.07492795389048991,0.13988095238095238,0.020874751491053677,0.03067484662576687	0.079929	CFAP61(3.8847e-22, 0.892)	NA	NA	NA	NA	NA	NA	NA	NA	No	NA	HPRC,HGSVC,1KG-ONT	No	NA	NA	NA	NA	NA	NA
chr20:20337290	chr20-20337290-allele197299-101	INS	100	NA	0.0007564296520423601,0.0,0.0,0.0,0.003067484662576687	NA	CFAP61(3.8847e-22, 0.892)	NA	NA	NA	NA	NA	NA	NA	NA	No	NA	HPRC,HGSVC	Yes	NA	NA	NA	NA	NA	NA
chr20:20337290	chr20-20337290-allele197296-85	INS	84	NA	0.04387291981845688,0.07492795389048991,0.005952380952380952,0.006958250497017893,0.0010224948875255625	0.0133205	CFAP61(3.8847e-22, 0.892)	NA	NA	NA	NA	NA	NA	NA	NA	No	NA	HPRC,HGSVC	Yes	NA	NA	NA	NA	NA	NA
chr20:20337290	chr20-20337290-allele197298-113	INS	112	NA	0.0022692889561270802,0.0,0.0,0.0009940357852882703,0.0	0.0019853	CFAP61(3.8847e-22, 0.892)	NA	NA	NA	NA	NA	NA	NA	NA	No	NA	HPRC,HGSVC	Yes	NA	NA	NA	NA	NA	NA
chr20:20337291	chr20-20337291-allele197304-1457	INS	1456	NA	0.0030257186081694403,0.0,0.0,0.004970178926441352,0.0	0.000149042	CFAP61(3.8847e-22, 0.892)	NA	NA	NA	NA	NA	NA	NA	NA	No	NA	HPRC,HGSVC	Yes	NA	NA	NA	NA	NA	NA
chr20:20337291	chr20-20337291-allele197303-1181	INS	1180	NA	0.0,0.0,0.0,0.003976143141153081,0.0	0.000224143	CFAP61(3.8847e-22, 0.892)	NA	NA	NA	NA	NA	NA	NA	NA	No	NA	HPRC,HGSVC,1KG-ONT	Yes	NA	NA	NA	NA	NA	NA
chr20:20337294	chr20-20337294-allele197310-77	INS	76	NA	0.00529500756429652,0.0,0.000992063492063492,0.0,0.0	0.00723898	CFAP61(3.8847e-22, 0.892)	NA	NA	NA	NA	NA	NA	NA	NA	No	NA	HPRC,HGSVC	Yes	NA	NA	NA	NA	NA	NA
chr20:20337294	chr20-20337294-allele197311-153	INS	152	NA	0.006051437216338881,0.0,0.0,0.0,0.0	0.0108963	CFAP61(3.8847e-22, 0.892)	NA	NA	NA	NA	NA	NA	NA	NA	No	NA	HPRC,HGSVC	Yes	NA	NA	NA	NA	NA	NA
chr20:20337298	chr20-20337298-allele197314-1383	INS	1382	NA	0.0030257186081694403,0.004322766570605188,0.023809523809523808,0.007952286282306162,0.028629856850715747	0.0069128	CFAP61(3.8847e-22, 0.892)	NA	NA	NA	NA	NA	NA	NA	NA	No	NA	HPRC,HGSVC	Yes	NA	NA	NA	NA	NA	NA
chr20:20337298	chr20-20337298-allele197315-89	INS	88	NA	0.0,0.001440922190201729,0.0,0.0,0.0	NA	CFAP61(3.8847e-22, 0.892)	NA	NA	NA	NA	NA	NA	NA	NA	No	NA	HPRC,HGSVC	Yes	NA	NA	NA	NA	NA	NA
chr20:20337298	chr20-20337298-allele197313-105	INS	104	NA	0.0,0.012968299711815562,0.0,0.012922465208747515,0.0	0.00355365	CFAP61(3.8847e-22, 0.892)	NA	NA	NA	NA	NA	NA	NA	NA	No	NA	HPRC,HGSVC	Yes	NA	NA	NA	NA	NA	NA
chr20:20337302	chr20-20337302-allele197317-161	INS	160	NA	0.0007564296520423601,0.027377521613832854,0.006944444444444444,0.02882703777335984,0.02147239263803681	0.0124173	CFAP61(3.8847e-22, 0.892)	NA	NA	NA	NA	NA	NA	NA	NA	No	NA	HPRC,HGSVC	Yes	NA	NA	NA	NA	NA	NA
chr20:20337304	chr20-20337304-allele197336-233	INS	232	NA	0.047655068078668684,0.069164265129683,0.0744047619047619,0.08250497017892644,0.15030674846625766	0.0145654	CFAP61(3.8847e-22, 0.892)	NA	NA	NA	NA	NA	NA	NA	NA	No	NA	HPRC,HGSVC,1KG-ONT	Yes	NA	NA	NA	NA	NA	NA
chr20:20337304	chr20-20337304-allele197324-213	INS	212	NA	0.0045385779122541605,0.02881844380403458,0.08333333333333333,0.036779324055666,0.0705521472392638	0.0320622	CFAP61(3.8847e-22, 0.892)	NA	NA	NA	NA	NA	NA	NA	NA	No	NA	HPRC,HGSVC,1KG-ONT	Yes	NA	NA	NA	NA	NA	NA
chr20:20337304	chr20-20337304-allele197322-213	INS	212	NA	0.0007564296520423601,0.0,0.0,0.012922465208747515,0.0	0.000716499	CFAP61(3.8847e-22, 0.892)	NA	NA	NA	NA	NA	NA	NA	NA	No	NA	HPRC,HGSVC,1KG-ONT	Yes	NA	NA	NA	NA	NA	NA
chr20:20337304	chr20-20337304-allele197338-237	INS	236	NA	0.07110438729198185,0.002881844380403458,0.016865079365079364,0.0,0.0	0.0924922	CFAP61(3.8847e-22, 0.892)	NA	NA	NA	NA	NA	NA	NA	NA	No	NA	HPRC,HGSVC,1KG-ONT	Yes	NA	NA	NA	NA	NA	NA
chr20:20337304	chr20-20337304-allele197321-449	INS	448	NA	0.0022692889561270802,0.0,0.0,0.0,0.0	0.00377908	CFAP61(3.8847e-22, 0.892)	NA	NA	NA	NA	NA	NA	NA	NA	No	NA	No	No	NA	NA	NA	NA	NA	NA
chr20:20337304	chr20-20337304-allele197330-221	INS	220	NA	0.03479576399394856,0.01440922190201729,0.001984126984126984,0.013916500994035786,0.003067484662576687	0.0237134	CFAP61(3.8847e-22, 0.892)	NA	NA	NA	NA	NA	NA	NA	NA	No	NA	HPRC,HGSVC,1KG-ONT	Yes	NA	NA	NA	NA	NA	NA
chr20:20337304	chr20-20337304-allele197332-225	INS	224	NA	0.0,0.0,0.017857142857142856,0.009940357852882704,0.0010224948875255625	0.00478024	CFAP61(3.8847e-22, 0.892)	NA	NA	NA	NA	NA	NA	NA	NA	No	NA	HPRC,HGSVC,1KG-ONT	Yes	NA	NA	NA	NA	NA	NA
chr20:20337304	chr20-20337304-allele197328-217	INS	216	NA	0.0,0.0,0.002976190476190476,0.0009940357852882703,0.03169734151329243	0.00578815	CFAP61(3.8847e-22, 0.892)	NA	NA	NA	NA	NA	NA	NA	NA	No	NA	HPRC,HGSVC,1KG-ONT	Yes	NA	NA	NA	NA	NA	NA
chr20:20337304	chr20-20337304-allele197333-225	INS	224	NA	0.0,0.0,0.0,0.005964214711729622,0.0010224948875255625	0.000778337	CFAP61(3.8847e-22, 0.892)	NA	NA	NA	NA	NA	NA	NA	NA	No	NA	HPRC,HGSVC,1KG-ONT	Yes	NA	NA	NA	NA	NA	NA
chr20:20337304	chr20-20337304-allele197335-229	INS	228	NA	0.0,0.001440922190201729,0.0,0.002982107355864811,0.003067484662576687	0.000778337	CFAP61(3.8847e-22, 0.892)	NA	NA	NA	NA	NA	NA	NA	NA	No	NA	HPRC,HGSVC,1KG-ONT	Yes	NA	NA	NA	NA	NA	NA
chr20:20337304	chr20-20337304-allele197337-233	INS	232	NA	0.0015128593040847202,0.01585014409221902,0.015873015873015872,0.008946322067594433,0.00408997955010225	0.00472135	CFAP61(3.8847e-22, 0.892)	NA	NA	NA	NA	NA	NA	NA	NA	No	NA	HPRC,HGSVC,1KG-ONT	Yes	NA	NA	NA	NA	NA	NA
chr20:20337304	chr20-20337304-allele197331-225	INS	224	NA	0.0007564296520423601,0.001440922190201729,0.0,0.003976143141153081,0.002044989775051125	NA	CFAP61(3.8847e-22, 0.892)	NA	NA	NA	NA	NA	NA	NA	NA	No	NA	HPRC,HGSVC,1KG-ONT	Yes	NA	NA	NA	NA	NA	NA
chr20:20337306	chr20-20337306-allele197345-197	INS	196	NA	0.0015128593040847202,0.0,0.0,0.0,0.0	0.00234988	CFAP61(3.8847e-22, 0.892)	NA	NA	NA	NA	NA	NA	NA	NA	No	NA	HPRC,HGSVC,1KG-ONT	Yes	NA	NA	NA	NA	NA	NA
chr20:20337306	chr20-20337306-allele197342-189	INS	188	NA	0.046142208774583963,0.001440922190201729,0.0,0.017892644135188866,0.0	0.0511949	CFAP61(3.8847e-22, 0.892)	NA	NA	NA	NA	NA	NA	NA	NA	No	NA	HPRC,HGSVC	Yes	NA	NA	NA	NA	NA	NA
chr20:20337306	chr20-20337306-allele197343-193	INS	192	NA	0.0007564296520423601,0.0,0.0,0.0,0.0	0.000918741	CFAP61(3.8847e-22, 0.892)	NA	NA	NA	NA	NA	NA	NA	NA	No	NA	HPRC,HGSVC	Yes	NA	NA	NA	NA	NA	NA
chr20:20337314	chr20-20337314-allele197350-237	INS	236	NA	0.0015128593040847202,0.025936599423631124,0.003968253968253968,0.005964214711729622,0.0010224948875255625	0.0026673	CFAP61(3.8847e-22, 0.892)	NA	NA	NA	NA	NA	NA	NA	NA	No	NA	HPRC,HGSVC,1KG-ONT	Yes	NA	NA	NA	NA	NA	NA
chr20:20337314	chr20-20337314-allele197359-245	INS	244	NA	0.0,0.0,0.0,0.005964214711729622,0.0	0.000422056	CFAP61(3.8847e-22, 0.892)	NA	NA	NA	NA	NA	NA	NA	NA	No	NA	HPRC,HGSVC,1KG-ONT	Yes	NA	NA	NA	NA	NA	NA
chr20:20337314	chr20-20337314-allele197351-233	INS	232	NA	0.0007564296520423601,0.0,0.0,0.0,0.0	0.000918741	CFAP61(3.8847e-22, 0.892)	NA	NA	NA	NA	NA	NA	NA	NA	No	NA	HPRC,HGSVC,1KG-ONT	Yes	NA	NA	NA	NA	NA	NA
chr20:20337314	chr20-20337314-allele197352-233	INS	232	NA	0.046142208774583963,0.010086455331412104,0.0,0.0009940357852882703,0.0	0.0677298	CFAP61(3.8847e-22, 0.892)	NA	NA	NA	NA	NA	NA	NA	NA	No	NA	HPRC,HGSVC,1KG-ONT	Yes	NA	NA	NA	NA	NA	NA
chr20:20337318	chr20-20337318-allele197363-289	INS	288	NA	0.0,0.001440922190201729,0.0,0.0,0.0	NA	CFAP61(3.8847e-22, 0.892)	NA	NA	NA	NA	NA	NA	NA	NA	No	NA	HPRC,HGSVC,1KG-ONT	No	NA	NA	NA	NA	NA	NA
chr20:20337322	chr20-20337322-allele197365-297	INS	296	NA	0.0,0.001440922190201729,0.0,0.002982107355864811,0.0	0.000224143	CFAP61(3.8847e-22, 0.892)	NA	NA	NA	NA	NA	NA	NA	NA	No	NA	HPRC,HGSVC,1KG-ONT	No	NA	NA	NA	NA	NA	NA
chr20:20337322	chr20-20337322-allele197366-273	INS	272	NA	0.012859304084720122,0.024495677233429394,0.025793650793650792,0.0009940357852882703,0.016359918200409	NA	CFAP61(3.8847e-22, 0.892)	NA	NA	NA	NA	NA	NA	NA	NA	No	NA	HPRC,HGSVC,1KG-ONT	No	NA	NA	NA	NA	NA	NA
chr20:20337322	chr20-20337322-allele197367-293	INS	292	NA	0.0007564296520423601,0.0,0.0,0.0,0.0	0.000918741	CFAP61(3.8847e-22, 0.892)	NA	NA	NA	NA	NA	NA	NA	NA	No	NA	HPRC,HGSVC,1KG-ONT	No	NA	NA	NA	NA	NA	NA
chr20:20337374	chr20-20337374-allele197388-161	INS	160	NA	0.009833585476550681,0.004322766570605188,0.016865079365079364,0.004970178926441352,0.0010224948875255625	NA	CFAP61(3.8847e-22, 0.892)	NA	NA	NA	NA	NA	NA	NA	NA	No	NA	HPRC,HGSVC	Yes	NA	NA	NA	NA	NA	NA
chr20:20337374	chr20-20337374-allele197389-101	INS	100	NA	0.0007564296520423601,0.0,0.0,0.0,0.0	0.000918741	CFAP61(3.8847e-22, 0.892)	NA	NA	NA	NA	NA	NA	NA	NA	No	NA	HPRC,HGSVC	Yes	NA	NA	NA	NA	NA	NA
chr20:20337378	chr20-20337378-allele197394-233	INS	232	NA	0.0,0.002881844380403458,0.002976190476190476,0.0009940357852882703,0.0010224948875255625	0.000778337	CFAP61(3.8847e-22, 0.892)	NA	NA	NA	NA	NA	NA	NA	NA	No	NA	HPRC,HGSVC,1KG-ONT	Yes	NA	NA	NA	NA	NA	NA
chr20:20337378	chr20-20337378-allele197392-229	INS	228	NA	0.006051437216338881,0.0,0.002976190476190476,0.0,0.0	0.0056331	CFAP61(3.8847e-22, 0.892)	NA	NA	NA	NA	NA	NA	NA	NA	No	NA	HPRC,HGSVC,1KG-ONT	Yes	NA	NA	NA	NA	NA	NA
chr20:20337382	chr20-20337382-allele197398-121	INS	120	NA	0.0007564296520423601,0.001440922190201729,0.002976190476190476,0.0009940357852882703,0.003067484662576687	4.4099e-05	CFAP61(3.8847e-22, 0.892)	NA	NA	NA	NA	NA	NA	NA	NA	No	NA	HPRC,HGSVC	Yes	NA	NA	NA	NA	NA	NA
chr20:20337382	chr20-20337382-allele197397-262	INS	261	NA	0.040090771558245086,0.04610951008645533,0.10317460317460317,0.02982107355864811,0.03578732106339468	0.00161352	CFAP61(3.8847e-22, 0.892)	NA	NA	NA	NA	NA	NA	NA	NA	No	NA	HPRC,HGSVC,1KG-ONT	No	NA	NA	NA	NA	NA	NA
chr20:20337382	chr20-20337382-allele197401-129	INS	128	NA	0.0,0.0,0.002976190476190476,0.0,0.0	3.94758e-05	CFAP61(3.8847e-22, 0.892)	NA	NA	NA	NA	NA	NA	NA	NA	No	NA	HPRC,HGSVC	Yes	NA	NA	NA	NA	NA	NA
chr20:20337382	chr20-20337382-allele197400-125	INS	124	NA	0.006051437216338881,0.002881844380403458,0.000992063492063492,0.012922465208747515,0.007157464212678937	NA	CFAP61(3.8847e-22, 0.892)	NA	NA	NA	NA	NA	NA	NA	NA	No	NA	HPRC,HGSVC	Yes	NA	NA	NA	NA	NA	NA
chr20:20337492	chr20-20337492-allele197415-2024	INS	2023	NA	0.0007564296520423601,0.012968299711815562,0.007936507936507936,0.009940357852882704,0.026584867075664622	0.00811274	CFAP61(3.8847e-22, 0.892)	NA	NA	NA	NA	NA	NA	NA	NA	No	NA	HPRC,HGSVC	No	NA	NA	NA	NA	NA	NA
chr20:20337554	chr20-20337554-allele197426-1118	INS	1117	NA	0.08623298033282904,0.053314121037463975,0.20833333333333334,0.05168986083499006,0.12167689161554192	0.00329634	CFAP61(3.8847e-22, 0.892)	NA	NA	NA	NA	NA	NA	NA	NA	No	NA	HPRC,HGSVC,1KG-ONT	Yes	NA	NA	NA	NA	NA	NA
chr20:20337558	chr20-20337558-allele197429-109	INS	108	NA	0.0015128593040847202,0.0,0.0,0.0,0.0	0.00234988	CFAP61(3.8847e-22, 0.892)	NA	NA	NA	NA	NA	NA	NA	NA	No	NA	HPRC,HGSVC	Yes	NA	NA	NA	NA	NA	NA
chr20:20337583	chr20-20337583-allele197437-867	INS	866	NA	0.0022692889561270802,0.0,0.0,0.0,0.0	0.00377908	CFAP61(3.8847e-22, 0.892)	NA	NA	NA	NA	NA	NA	NA	NA	No	NA	HPRC,HGSVC,1KG-ONT	Yes	NA	NA	NA	NA	NA	NA
chr20:20337583	chr20-20337583-allele197460-915	INS	914	NA	0.0015128593040847202,0.0,0.0,0.0,0.0	0.00234988	CFAP61(3.8847e-22, 0.892)	NA	NA	NA	NA	NA	NA	NA	NA	No	NA	HPRC,HGSVC,1KG-ONT	Yes	NA	NA	NA	NA	NA	NA
chr20:20337583	chr20-20337583-allele197438-943	INS	942	NA	0.07715582450832073,0.005763688760806916,0.0,0.005964214711729622,0.0	0.117193	CFAP61(3.8847e-22, 0.892)	NA	NA	NA	NA	NA	NA	NA	NA	No	NA	HPRC,HGSVC,1KG-ONT	Yes	NA	NA	NA	NA	NA	NA
chr20:20337583	chr20-20337583-allele197439-879	INS	878	NA	0.09228441754916793,0.004322766570605188,0.002976190476190476,0.0,0.0	0.149435	CFAP61(3.8847e-22, 0.892)	NA	NA	NA	NA	NA	NA	NA	NA	No	NA	HPRC,HGSVC,1KG-ONT	Yes	NA	NA	NA	NA	NA	NA
chr20:20337583	chr20-20337583-allele197454-875	INS	874	NA	0.01361573373676248,0.0,0.0,0.003976143141153081,0.00408997955010225	0.0120436	CFAP61(3.8847e-22, 0.892)	NA	NA	NA	NA	NA	NA	NA	NA	No	NA	HPRC,HGSVC,1KG-ONT	Yes	NA	NA	NA	NA	NA	NA
chr20:20337583	chr20-20337583-allele197446-1235	INS	1234	NA	0.01739788199697428,0.0,0.0,0.0,0.0	0.0319633	CFAP61(3.8847e-22, 0.892)	NA	NA	NA	NA	NA	NA	NA	NA	No	NA	HPRC,HGSVC,1KG-ONT	Yes	NA	NA	NA	NA	NA	NA
chr20:20337583	chr20-20337583-allele197436-1259	INS	1258	NA	0.0007564296520423601,0.0,0.0,0.002982107355864811,0.0	NA	CFAP61(3.8847e-22, 0.892)	NA	NA	NA	NA	NA	NA	NA	NA	No	NA	HPRC,HGSVC,1KG-ONT	Yes	NA	NA	NA	NA	NA	NA
chr20:20337583	chr20-20337583-allele197461-871	INS	870	NA	0.0030257186081694403,0.002881844380403458,0.0,0.0,0.0	0.00206069	CFAP61(3.8847e-22, 0.892)	NA	NA	NA	NA	NA	NA	NA	NA	No	NA	HPRC,HGSVC,1KG-ONT	Yes	NA	NA	NA	NA	NA	NA
chr20:20337583	chr20-20337583-allele197457-939	INS	938	NA	0.0030257186081694403,0.0,0.000992063492063492,0.0,0.0	0.00328379	CFAP61(3.8847e-22, 0.892)	NA	NA	NA	NA	NA	NA	NA	NA	No	NA	HPRC,HGSVC,1KG-ONT	Yes	NA	NA	NA	NA	NA	NA
chr20:20337583	chr20-20337583-allele197449-731	INS	730	NA	0.0,0.0,0.000992063492063492,0.0,0.0	NA	CFAP61(3.8847e-22, 0.892)	NA	NA	NA	NA	NA	NA	NA	NA	No	NA	HPRC,HGSVC,1KG-ONT	Yes	NA	NA	NA	NA	NA	NA
chr20:20337583	chr20-20337583-allele197459-947	INS	946	NA	0.0045385779122541605,0.0,0.0,0.0,0.0	0.00805514	CFAP61(3.8847e-22, 0.892)	NA	NA	NA	NA	NA	NA	NA	NA	No	NA	HPRC,HGSVC,1KG-ONT	Yes	NA	NA	NA	NA	NA	NA
chr20:20337583	chr20-20337583-allele197443-883	INS	882	NA	0.01361573373676248,0.0,0.0,0.0,0.003067484662576687	0.018895	CFAP61(3.8847e-22, 0.892)	NA	NA	NA	NA	NA	NA	NA	NA	No	NA	HPRC,HGSVC,1KG-ONT	Yes	NA	NA	NA	NA	NA	NA
chr20:20337583	chr20-20337583-allele197440-1463	INS	1462	NA	0.025718608169440244,0.03314121037463977,0.02976190476190476,0.036779324055666,0.06032719836400818	0.00255529	CFAP61(3.8847e-22, 0.892)	NA	NA	NA	NA	NA	NA	NA	NA	No	NA	HPRC,HGSVC	Yes	NA	NA	NA	NA	NA	NA
chr20:20337583	chr20-20337583-allele197455-735	INS	734	NA	0.006051437216338881,0.0,0.0,0.0,0.0	0.0108963	CFAP61(3.8847e-22, 0.892)	NA	NA	NA	NA	NA	NA	NA	NA	No	NA	HPRC,HGSVC,1KG-ONT	Yes	NA	NA	NA	NA	NA	NA
chr20:20337610	chr20-20337610-allele197478-934	INS	933	NA	0.0022692889561270802,0.0,0.0,0.005964214711729622,0.005112474437627812	NA	CFAP61(3.8847e-22, 0.892)	NA	NA	NA	NA	NA	NA	NA	NA	No	NA	HPRC,HGSVC,1KG-ONT	Yes	NA	NA	NA	NA	NA	NA
chr20:20337614	chr20-20337614-allele197489-941	INS	940	NA	0.01059001512859304,0.0,0.0,0.0,0.0	0.0193739	CFAP61(3.8847e-22, 0.892)	NA	NA	NA	NA	NA	NA	NA	NA	No	NA	HPRC,HGSVC,1KG-ONT	Yes	NA	NA	NA	NA	NA	NA
chr20:20337614	chr20-20337614-allele197490-909	INS	908	NA	0.0037821482602118004,0.0,0.054563492063492064,0.019880715705765408,0.034764826175869123	0.0142046	CFAP61(3.8847e-22, 0.892)	NA	NA	NA	NA	NA	NA	NA	NA	No	NA	HPRC,HGSVC,1KG-ONT	Yes	NA	NA	NA	NA	NA	NA
chr20:20337614	chr20-20337614-allele197492-913	INS	912	NA	0.0045385779122541605,0.007204610951008645,0.08035714285714286,0.007952286282306162,0.05521472392638037	0.0203803	CFAP61(3.8847e-22, 0.892)	NA	NA	NA	NA	NA	NA	NA	NA	No	NA	HPRC,HGSVC,1KG-ONT	Yes	NA	NA	NA	NA	NA	NA
chr20:20337614	chr20-20337614-allele197491-913	INS	912	NA	0.0,0.0,0.0,0.0009940357852882703,0.010224948875255624	0.00142414	CFAP61(3.8847e-22, 0.892)	NA	NA	NA	NA	NA	NA	NA	NA	No	NA	HPRC,HGSVC,1KG-ONT	Yes	NA	NA	NA	NA	NA	NA
chr20:20337614	chr20-20337614-allele197486-1105	INS	1104	NA	0.009833585476550681,0.020172910662824207,0.07837301587301587,0.006958250497017893,0.018404907975460124	0.00898617	CFAP61(3.8847e-22, 0.892)	NA	NA	NA	NA	NA	NA	NA	NA	No	NA	HPRC,HGSVC,1KG-ONT	Yes	NA	NA	NA	NA	NA	NA
chr20:20337616	chr20-20337616-allele197499-169	INS	168	NA	0.006051437216338881,0.01585014409221902,0.011904761904761904,0.013916500994035786,0.0010224948875255625	0.000441552	CFAP61(3.8847e-22, 0.892)	NA	NA	NA	NA	NA	NA	NA	NA	No	NA	HPRC,HGSVC	Yes	NA	NA	NA	NA	NA	NA
chr20:20337616	chr20-20337616-allele197498-57	INS	56	NA	0.0030257186081694403,0.005763688760806916,0.003968253968253968,0.003976143141153081,0.014314928425357873	0.000851146	CFAP61(3.8847e-22, 0.892)	NA	NA	NA	NA	NA	NA	NA	NA	No	NA	HPRC,HGSVC	Yes	NA	NA	NA	NA	NA	NA
chr20:20337624	chr20-20337624-allele197503-113	INS	112	NA	0.0,0.020172910662824207,0.001984126984126984,0.004970178926441352,0.0010224948875255625	0.00346003	CFAP61(3.8847e-22, 0.892)	NA	NA	NA	NA	NA	NA	NA	NA	No	NA	HPRC,HGSVC	Yes	NA	NA	NA	NA	NA	NA
chr20:20337624	chr20-20337624-allele197502-173	INS	172	NA	0.048411497730711045,0.03025936599423631,0.051587301587301584,0.05964214711729622,0.023517382413087935	NA	CFAP61(3.8847e-22, 0.892)	NA	NA	NA	NA	NA	NA	NA	NA	No	NA	HPRC,HGSVC	Yes	NA	NA	NA	NA	NA	NA
chr20:20337624	chr20-20337624-allele197504-113	INS	112	NA	0.05143721633888049,0.002881844380403458,0.07936507936507936,0.002982107355864811,0.011247443762781187	0.00952362	CFAP61(3.8847e-22, 0.892)	NA	NA	NA	NA	NA	NA	NA	NA	No	NA	HPRC,HGSVC	Yes	NA	NA	NA	NA	NA	NA
chr20:20337625	chr20-20337625-allele197507-112	INS	111	NA	0.0022692889561270802,0.001440922190201729,0.0,0.0,0.0	0.0019853	CFAP61(3.8847e-22, 0.892)	NA	NA	NA	NA	NA	NA	NA	NA	No	NA	HPRC,HGSVC	Yes	NA	NA	NA	NA	NA	NA
chr20:20337629	chr20-20337629-allele197508-1362	INS	1361	NA	0.0113464447806354,0.011527377521613832,0.016865079365079364,0.02385685884691849,0.0081799591002045	6.2672e-05	CFAP61(3.8847e-22, 0.892)	NA	NA	NA	NA	NA	NA	NA	NA	No	NA	HPRC,HGSVC	Yes	NA	NA	NA	NA	NA	NA
chr20:20337632	chr20-20337632-allele197509-157	INS	156	NA	0.0037821482602118004,0.001440922190201729,0.01488095238095238,0.0,0.002044989775051125	NA	CFAP61(3.8847e-22, 0.892)	NA	NA	NA	NA	NA	NA	NA	NA	No	NA	HPRC,HGSVC	Yes	NA	NA	NA	NA	NA	NA
chr20:20337649	chr20-20337649-allele197511-930	INS	929	NA	0.018910741301059002,0.002881844380403458,0.0,0.0,0.0	0.0303794	CFAP61(3.8847e-22, 0.892)	NA	NA	NA	NA	NA	NA	NA	NA	No	NA	HPRC,HGSVC,1KG-ONT	Yes	NA	NA	NA	NA	NA	NA
chr20:20355435	chr20-20355435-allele197696-349	INS	348	NA	0.09984871406959153,0.21757925072046108,0.31547619047619047,0.27335984095427435,0.33844580777096117	0.0942975	CFAP61(3.8847e-22, 0.892)	NA	NA	NA	NA	NA	NA	NA	NA	No	NA	HPRC,HGSVC,1KG-ONT	No	NA	NA	NA	NA	NA	NA
chr20:20355435	chr20-20355435-allele197695-350	INS	349	NA	0.0,0.0,0.0,0.0,0.0010224948875255625	NA	CFAP61(3.8847e-22, 0.892)	NA	NA	NA	NA	NA	NA	NA	NA	No	NA	HPRC,HGSVC,1KG-ONT	No	NA	NA	NA	NA	NA	NA
chr20:20355456	chr20-20355456-allele197701-1	DEL	306	NA	0.0022692889561270802,0.0,0.0,0.0,0.0	0.00377908	CFAP61(3.8847e-22, 0.892)	NA	NA	NA	NA	NA	NA	NA	NA	No	NA	HGSVC	No	NA	NA	NA	NA	NA	NA
chr20:20355906	chr20-20355906-allele197712-62	INS	61	NA	0.05370650529500756,0.007204610951008645,0.0,0.0,0.0010224948875255625	0.0844497	CFAP61(3.8847e-22, 0.892)	NA	NA	NA	NA	NA	NA	NA	NA	No	NA	HPRC,HGSVC,1KG-ONT	No	NA	NA	NA	NA	NA	NA
chr20:20356531	chr20-20356531-allele197765-214	INS	213	NA	0.018910741301059002,0.004322766570605188,0.005952380952380952,0.004970178926441352,0.019427402862985686	0.00377922	CFAP61(3.8847e-22, 0.892)	NA	NA	NA	NA	NA	NA	NA	NA	No	NA	HPRC,HGSVC,1KG-ONT	Yes	NA	NA	NA	NA	NA	NA
chr20:20356531	chr20-20356531-allele197764-96	INS	95	NA	0.0015128593040847202,0.0,0.008928571428571428,0.0009940357852882703,0.007157464212678937	0.000758343	CFAP61(3.8847e-22, 0.892)	NA	NA	NA	NA	NA	NA	NA	NA	No	NA	HPRC,HGSVC	No	NA	NA	NA	NA	NA	NA
chr20:20356532	chr20-20356532-allele197767-95	INS	94	NA	0.0,0.0,0.0,0.0,0.0010224948875255625	NA	CFAP61(3.8847e-22, 0.892)	NA	NA	NA	NA	NA	NA	NA	NA	No	NA	HPRC,HGSVC	No	NA	NA	NA	NA	NA	NA
chr20:20356534	chr20-20356534-allele197769-155	INS	154	NA	0.0,0.0,0.003968253968253968,0.0,0.0	0.000224143	CFAP61(3.8847e-22, 0.892)	NA	NA	NA	NA	NA	NA	NA	NA	No	NA	HGSVC,1KG-ONT	No	NA	NA	NA	NA	NA	NA
chr20:20356540	chr20-20356540-allele197771-77	INS	76	NA	0.0007564296520423601,0.0,0.0,0.0,0.0010224948875255625	NA	CFAP61(3.8847e-22, 0.892)	NA	NA	NA	NA	NA	NA	NA	NA	No	NA	HPRC,HGSVC	No	NA	NA	NA	NA	NA	NA
chr20:20356540	chr20-20356540-allele197772-60	INS	59	NA	0.0007564296520423601,0.01729106628242075,0.012896825396825396,0.004970178926441352,0.013292433537832311	0.00623003	CFAP61(3.8847e-22, 0.892)	NA	NA	NA	NA	NA	NA	NA	NA	No	NA	HPRC,HGSVC	No	NA	NA	NA	NA	NA	NA
chr20:20356541	chr20-20356541-allele197776-334	INS	333	NA	0.0,0.001440922190201729,0.0,0.0,0.0	NA	CFAP61(3.8847e-22, 0.892)	NA	NA	NA	NA	NA	NA	NA	NA	No	NA	HPRC,HGSVC	Yes	NA	NA	NA	NA	NA	NA
chr20:20356609	chr20-20356609-allele197795-180	INS	179	NA	0.0045385779122541605,0.0,0.0,0.0009940357852882703,0.0010224948875255625	0.00448129	CFAP61(3.8847e-22, 0.892)	NA	NA	NA	NA	NA	NA	NA	NA	No	NA	HPRC,HGSVC,1KG-ONT	No	NA	NA	NA	NA	NA	NA
chr20:20356647	chr20-20356647-allele197806-300	INS	299	NA	0.0030257186081694403,0.0,0.0,0.0,0.0	0.00520636	CFAP61(3.8847e-22, 0.892)	NA	NA	NA	NA	NA	NA	NA	NA	No	NA	HPRC,HGSVC,1KG-ONT	Yes	NA	NA	NA	NA	NA	NA
chr20:20356647	chr20-20356647-allele197807-357	INS	356	NA	0.0,0.0,0.0,0.002982107355864811,0.0	3.94758e-05	CFAP61(3.8847e-22, 0.892)	NA	NA	NA	NA	NA	NA	NA	NA	No	NA	HPRC,HGSVC,1KG-ONT	Yes	NA	NA	NA	NA	NA	NA
chr20:20356647	chr20-20356647-allele197809-534	INS	533	NA	0.0,0.002881844380403458,0.00496031746031746,0.004970178926441352,0.0	0.00170264	CFAP61(3.8847e-22, 0.892)	NA	NA	NA	NA	NA	NA	NA	NA	No	NA	HPRC,HGSVC,1KG-ONT	No	NA	NA	NA	NA	NA	NA
chr20:20356647	chr20-20356647-allele197804-241	INS	240	NA	0.015128593040847202,0.007204610951008645,0.000992063492063492,0.017892644135188866,0.005112474437627812	0.00218813	CFAP61(3.8847e-22, 0.892)	NA	NA	NA	NA	NA	NA	NA	NA	No	NA	HPRC,HGSVC,1KG-ONT	Yes	NA	NA	NA	NA	NA	NA
chr20:20356710	chr20-20356710-allele197825-1	DEL	131	NA	0.0007564296520423601,0.0,0.0,0.0,0.0	0.000918741	CFAP61(3.8847e-22, 0.892)	NA	NA	NA	NA	NA	NA	NA	NA	No	NA	HPRC,HGSVC	No	NA	NA	NA	NA	NA	NA
chr20:20356842	chr20-20356842-allele197847-62	INS	61	NA	0.0,0.0,0.00496031746031746,0.0,0.0	0.000408842	CFAP61(3.8847e-22, 0.892)	NA	NA	NA	NA	NA	NA	NA	NA	No	NA	HPRC,HGSVC	No	NA	NA	NA	NA	NA	NA
chr20:20356858	chr20-20356858-allele197855-401	INS	400	NA	0.0,0.0,0.0,0.0019880715705765406,0.0	NA	CFAP61(3.8847e-22, 0.892)	NA	NA	NA	NA	NA	NA	NA	NA	No	NA	HPRC,HGSVC	No	NA	NA	NA	NA	NA	NA
chr20:20356881	chr20-20356881-allele197866-1	DEL	552	NA	0.0007564296520423601,0.0,0.0,0.0,0.0	0.000918741	CFAP61(3.8847e-22, 0.892)	NA	NA	NA	NA	NA	NA	NA	NA	No	NA	HPRC,1KG-ONT	No	NA	NA	NA	NA	NA	NA
chr20:20356898	chr20-20356898-allele197873-380	INS	379	NA	0.0,0.002881844380403458,0.0,0.012922465208747515,0.007157464212678937	0.00355365	CFAP61(3.8847e-22, 0.892)	NA	NA	NA	NA	NA	NA	NA	NA	No	NA	HPRC,HGSVC	No	NA	NA	NA	NA	NA	NA
chr20:20356898	chr20-20356898-allele197875-599	INS	598	NA	0.0022692889561270802,0.0,0.003968253968253968,0.0,0.0	NA	CFAP61(3.8847e-22, 0.892)	NA	NA	NA	NA	NA	NA	NA	NA	No	NA	HPRC,HGSVC,1KG-ONT	No	NA	NA	NA	NA	NA	NA
chr20:20356916	chr20-20356916-allele197881-384	INS	383	NA	0.018154311649016642,0.001440922190201729,0.000992063492063492,0.0,0.0010224948875255625	0.027076	CFAP61(3.8847e-22, 0.892)	NA	NA	NA	NA	NA	NA	NA	NA	No	NA	HPRC,HGSVC	No	NA	NA	NA	NA	NA	NA
chr20:20356917	chr20-20356917-allele197885-102	INS	101	NA	0.0,0.0,0.007936507936507936,0.0,0.0	0.000963133	CFAP61(3.8847e-22, 0.892)	NA	NA	NA	NA	NA	NA	NA	NA	No	NA	HPRC,HGSVC	No	NA	NA	NA	NA	NA	NA
chr20:20356917	chr20-20356917-allele197882-441	INS	440	NA	0.00680786686838124,0.001440922190201729,0.0,0.0,0.0	0.0101459	CFAP61(3.8847e-22, 0.892)	NA	NA	NA	NA	NA	NA	NA	NA	No	NA	HPRC,1KG-ONT	No	NA	NA	NA	NA	NA	NA
chr20:20356917	chr20-20356917-allele197883-441	INS	440	NA	0.012102874432677761,0.001440922190201729,0.0,0.005964214711729622,0.002044989775051125	0.00883801	CFAP61(3.8847e-22, 0.892)	NA	NA	NA	NA	NA	NA	NA	NA	No	NA	HPRC,1KG-ONT	No	NA	NA	NA	NA	NA	NA
chr20:20356953	chr20-20356953-allele197892-401	INS	400	NA	0.0,0.001440922190201729,0.0,0.003976143141153081,0.0	0.000408842	CFAP61(3.8847e-22, 0.892)	NA	NA	NA	NA	NA	NA	NA	NA	No	NA	HPRC,HGSVC,1KG-ONT	No	NA	NA	NA	NA	NA	NA
chr20:20356977	chr20-20356977-allele197908-106	INS	105	NA	0.0030257186081694403,0.01729106628242075,0.011904761904761904,0.040755467196819085,0.003067484662576687	0.00783542	CFAP61(3.8847e-22, 0.892)	NA	NA	NA	NA	NA	NA	NA	NA	No	NA	HPRC,HGSVC	No	NA	NA	NA	NA	NA	NA
chr20:20356977	chr20-20356977-allele197911-186	INS	185	NA	0.0,0.011527377521613832,0.0,0.007952286282306162,0.0	0.00237831	CFAP61(3.8847e-22, 0.892)	NA	NA	NA	NA	NA	NA	NA	NA	No	NA	HPRC,HGSVC,1KG-ONT	No	NA	NA	NA	NA	NA	NA
chr20:20356977	chr20-20356977-allele197904-64	INS	63	NA	0.0,0.01729106628242075,0.0,0.0,0.0	0.00170264	CFAP61(3.8847e-22, 0.892)	NA	NA	NA	NA	NA	NA	NA	NA	No	NA	HPRC,HGSVC	No	NA	NA	NA	NA	NA	NA
chr20:20356977	chr20-20356977-allele197909-146	INS	145	NA	0.0,0.001440922190201729,0.0,0.0,0.002044989775051125	3.94758e-05	CFAP61(3.8847e-22, 0.892)	NA	NA	NA	NA	NA	NA	NA	NA	No	NA	HPRC,HGSVC	No	NA	NA	NA	NA	NA	NA
