## Supplemental Table 1 for "Population-scale Long-read Sequencing in the *All of Us* Research Program": 1KG_genotyped_SV_summary.csv (part 118 of 126)

SV_coordinate	SV_ID	SV type	SV length	Mean GenotypePosterior nonref	AF(AFR,AMR,EAS,EUR,SAS)	Fst(AFR vs Non-AFR)	OMIM genes intersected(pLI, LOEUF)	Disease genes intersected(pLI, LOEUF)	Cancer genes intersected(pLI, LOEUF)	ACMG genes intersected(pLI, LOEUF)	OMIM CDS intersected(pLI, LOEUF)	Disease CDS intersected(pLI, LOEUF)	Cancer CDS intersected(pLI, LOEUF)	ACMG CDS intersected(pLI, LOEUF)	Regulatory element_intersected	SegDUP association(INS:within 1kb, DEL:intersect)	Tandem repeats intersected	Detected in other LR datasets(HPRC,HGSVC,1KG-ONT)	Detected in AoU SR(990/1,027 AoU Phase I matched samples)	eQTLs: gene(qvalue)	GWAS associations: trait(gene, rsID, pvalue, LD_r2)	SV-trait associations in AoU Phase I (n = 848 with condition records) (Carrier%, Non-carrier%, OR, [95% CI], pvalue)	SR validation	LR assembly-supported	Locityper validation (percentage of carriers with allele differences <20 between the imputed and Locityper calls.)
chr20:20356977	chr20-20356977-allele197910-226	INS	225	NA	0.0045385779122541605,0.001440922190201729,0.040674603174603176,0.003976143141153081,0.009202453987730062	0.00396317	CFAP61(3.8847e-22, 0.892)	NA	NA	NA	NA	NA	NA	NA	NA	No	NA	HPRC,HGSVC,1KG-ONT	No	NA	NA	NA	NA	NA	NA
chr20:20357016	chr20-20357016-allele197929-98	INS	97	NA	0.02118003025718608,0.01440922190201729,0.016865079365079364,0.012922465208747515,0.006134969325153374	0.00206305	CFAP61(3.8847e-22, 0.892)	NA	NA	NA	NA	NA	NA	NA	NA	No	NA	HPRC,HGSVC	No	NA	NA	NA	NA	NA	NA
chr20:20357016	chr20-20357016-allele197928-58	INS	57	NA	0.0022692889561270802,0.0,0.003968253968253968,0.0,0.0	NA	CFAP61(3.8847e-22, 0.892)	NA	NA	NA	NA	NA	NA	NA	NA	No	NA	HPRC,HGSVC	No	NA	NA	NA	NA	NA	NA
chr20:20357035	chr20-20357035-allele197941-121	INS	120	NA	0.0045385779122541605,0.0,0.0,0.0,0.0	0.00805514	CFAP61(3.8847e-22, 0.892)	NA	NA	NA	NA	NA	NA	NA	NA	No	NA	HPRC,HGSVC	No	NA	NA	NA	NA	NA	NA
chr20:20357035	chr20-20357035-allele197942-161	INS	160	NA	0.036308623298033284,0.007204610951008645,0.0,0.003976143141153081,0.002044989775051125	0.0458711	CFAP61(3.8847e-22, 0.892)	NA	NA	NA	NA	NA	NA	NA	NA	No	NA	HPRC,HGSVC,1KG-ONT	No	NA	NA	NA	NA	NA	NA
chr20:20357063	chr20-20357063-allele197955-829	INS	828	NA	0.0030257186081694403,0.001440922190201729,0.0,0.002982107355864811,0.002044989775051125	NA	CFAP61(3.8847e-22, 0.892)	NA	NA	NA	NA	NA	NA	NA	NA	No	NA	HPRC,HGSVC,1KG-ONT	No	NA	NA	NA	NA	NA	NA
chr20:20357063	chr20-20357063-allele197957-816	INS	815	NA	0.006051437216338881,0.0,0.0,0.0,0.0	0.0108963	CFAP61(3.8847e-22, 0.892)	NA	NA	NA	NA	NA	NA	NA	NA	No	NA	HPRC,HGSVC,1KG-ONT	No	NA	NA	NA	NA	NA	NA
chr20:20357116	chr20-20357116-allele197971-216	INS	215	NA	0.0,0.011527377521613832,0.0,0.0,0.0	0.000963133	CFAP61(3.8847e-22, 0.892)	NA	NA	NA	NA	NA	NA	NA	NA	No	NA	HPRC,HGSVC,1KG-ONT	No	NA	NA	NA	NA	NA	NA
chr20:20357197	chr20-20357197-allele197994-94	INS	93	NA	0.0037821482602118004,0.002881844380403458,0.040674603174603176,0.004970178926441352,0.012269938650306749	0.00556895	CFAP61(3.8847e-22, 0.892)	NA	NA	NA	NA	NA	NA	NA	NA	No	NA	HPRC,HGSVC	No	NA	NA	NA	NA	NA	NA
chr20:20357337	chr20-20357337-allele198025-1	DEL	118	NA	0.0030257186081694403,0.0,0.0,0.0,0.0	0.00520636	CFAP61(3.8847e-22, 0.892)	NA	NA	NA	NA	NA	NA	NA	NA	No	NA	HPRC,HGSVC	No	NA	NA	NA	NA	NA	NA
chr20:20357384	chr20-20357384-allele198035-319	INS	318	NA	0.0,0.0,0.000992063492063492,0.0,0.0	NA	CFAP61(3.8847e-22, 0.892)	NA	NA	NA	NA	NA	NA	NA	NA	No	NA	HPRC,HGSVC,1KG-ONT	No	NA	NA	NA	NA	NA	NA
chr20:20357410	chr20-20357410-allele198037-140	INS	139	NA	0.0,0.001440922190201729,0.0,0.0,0.0	NA	CFAP61(3.8847e-22, 0.892)	NA	NA	NA	NA	NA	NA	NA	NA	No	NA	HPRC,HGSVC	No	NA	NA	NA	NA	NA	NA
chr20:20357414	chr20-20357414-allele198042-239	INS	238	NA	0.0,0.0,0.0,0.0009940357852882703,0.0010224948875255625	NA	CFAP61(3.8847e-22, 0.892)	NA	NA	NA	NA	NA	NA	NA	NA	No	NA	HPRC,HGSVC,1KG-ONT	No	NA	NA	NA	NA	NA	NA
chr20:20357414	chr20-20357414-allele198043-119	INS	118	NA	0.0007564296520423601,0.0,0.003968253968253968,0.0,0.012269938650306749	0.00132494	CFAP61(3.8847e-22, 0.892)	NA	NA	NA	NA	NA	NA	NA	NA	No	NA	HPRC,HGSVC	No	NA	NA	NA	NA	NA	NA
chr20:20357451	chr20-20357451-allele198059-759	INS	758	NA	0.0022692889561270802,0.011527377521613832,0.0,0.004970178926441352,0.010224948875255624	0.000974695	CFAP61(3.8847e-22, 0.892)	NA	NA	NA	NA	NA	NA	NA	NA	No	NA	HPRC,HGSVC,1KG-ONT	No	NA	NA	NA	NA	NA	NA
chr20:20357451	chr20-20357451-allele198063-359	INS	358	NA	0.0007564296520423601,0.0,0.0,0.0,0.0	0.000918741	CFAP61(3.8847e-22, 0.892)	NA	NA	NA	NA	NA	NA	NA	NA	No	NA	HPRC,HGSVC,1KG-ONT	No	NA	NA	NA	NA	NA	NA
chr20:20357451	chr20-20357451-allele198058-818	INS	817	NA	0.01588502269288956,0.004322766570605188,0.000992063492063492,0.0,0.0010224948875255625	0.0196874	CFAP61(3.8847e-22, 0.892)	NA	NA	NA	NA	NA	NA	NA	NA	No	NA	HPRC,HGSVC,1KG-ONT	No	NA	NA	NA	NA	NA	NA
chr20:20357451	chr20-20357451-allele198060-458	INS	457	NA	0.01588502269288956,0.0,0.0,0.0,0.0	0.0291787	CFAP61(3.8847e-22, 0.892)	NA	NA	NA	NA	NA	NA	NA	NA	No	NA	HPRC,HGSVC,1KG-ONT	No	NA	NA	NA	NA	NA	NA
chr20:20357451	chr20-20357451-allele198061-439	INS	438	NA	0.0015128593040847202,0.0,0.0,0.0,0.0	0.00234988	CFAP61(3.8847e-22, 0.892)	NA	NA	NA	NA	NA	NA	NA	NA	No	NA	HPRC,HGSVC,1KG-ONT	No	NA	NA	NA	NA	NA	NA
chr20:20357451	chr20-20357451-allele198062-399	INS	398	NA	0.014372163388804841,0.01440922190201729,0.020833333333333332,0.012922465208747515,0.012269938650306749	NA	CFAP61(3.8847e-22, 0.892)	NA	NA	NA	NA	NA	NA	NA	NA	No	NA	HPRC,HGSVC,1KG-ONT	No	NA	NA	NA	NA	NA	NA
chr20:20357454	chr20-20357454-allele198068-298	INS	297	NA	0.0030257186081694403,0.0,0.0,0.0,0.0	0.00520636	CFAP61(3.8847e-22, 0.892)	NA	NA	NA	NA	NA	NA	NA	NA	No	NA	HPRC,HGSVC,1KG-ONT	No	NA	NA	NA	NA	NA	NA
chr20:20357454	chr20-20357454-allele198071-838	INS	837	NA	0.009833585476550681,0.0,0.0,0.0,0.0	0.0179657	CFAP61(3.8847e-22, 0.892)	NA	NA	NA	NA	NA	NA	NA	NA	No	NA	HPRC,HGSVC,1KG-ONT	No	NA	NA	NA	NA	NA	NA
chr20:20357463	chr20-20357463-allele198082-119	INS	118	NA	0.0015128593040847202,0.0,0.0,0.0,0.0	0.00234988	CFAP61(3.8847e-22, 0.892)	NA	NA	NA	NA	NA	NA	NA	NA	No	NA	HPRC,HGSVC	No	NA	NA	NA	NA	NA	NA
chr20:20357473	chr20-20357473-allele198091-839	INS	838	NA	0.04462934947049924,0.08789625360230548,0.10416666666666667,0.06759443339960239,0.023517382413087935	0.00479163	CFAP61(3.8847e-22, 0.892)	NA	NA	NA	NA	NA	NA	NA	NA	No	NA	HPRC,HGSVC	No	NA	NA	NA	NA	NA	NA
chr20:20357473	chr20-20357473-allele198096-121	INS	120	NA	0.0,0.001440922190201729,0.0,0.006958250497017893,0.0	0.000834484	CFAP61(3.8847e-22, 0.892)	NA	NA	NA	NA	NA	NA	NA	NA	No	NA	HPRC,HGSVC	No	NA	NA	NA	NA	NA	NA
chr20:20357473	chr20-20357473-allele198099-161	INS	160	NA	0.006051437216338881,0.001440922190201729,0.0,0.0,0.0	0.00875367	CFAP61(3.8847e-22, 0.892)	NA	NA	NA	NA	NA	NA	NA	NA	No	NA	HPRC,HGSVC	No	NA	NA	NA	NA	NA	NA
chr20:20357473	chr20-20357473-allele198089-321	INS	320	NA	0.0022692889561270802,0.001440922190201729,0.0,0.0,0.0	0.0019853	CFAP61(3.8847e-22, 0.892)	NA	NA	NA	NA	NA	NA	NA	NA	No	NA	HPRC,HGSVC,1KG-ONT	No	NA	NA	NA	NA	NA	NA
chr20:20357473	chr20-20357473-allele198092-222	INS	221	NA	0.0015128593040847202,0.0,0.0,0.0,0.0	0.00234988	CFAP61(3.8847e-22, 0.892)	NA	NA	NA	NA	NA	NA	NA	NA	No	NA	HPRC,HGSVC,1KG-ONT	No	NA	NA	NA	NA	NA	NA
chr20:20357473	chr20-20357473-allele198097-260	INS	259	NA	0.007564296520423601,0.04178674351585014,0.01488095238095238,0.06858846918489066,0.06339468302658487	0.0215644	CFAP61(3.8847e-22, 0.892)	NA	NA	NA	NA	NA	NA	NA	NA	No	NA	HPRC,HGSVC,1KG-ONT	No	NA	NA	NA	NA	NA	NA
chr20:20357482	chr20-20357482-allele198102-719	INS	718	NA	0.0007564296520423601,0.0,0.0,0.0,0.0	0.000918741	CFAP61(3.8847e-22, 0.892)	NA	NA	NA	NA	NA	NA	NA	NA	No	NA	HPRC,HGSVC	No	NA	NA	NA	NA	NA	NA
chr20:20357482	chr20-20357482-allele198101-483	INS	482	NA	0.02193645990922844,0.0,0.001984126984126984,0.007952286282306162,0.003067484662576687	0.0195353	CFAP61(3.8847e-22, 0.892)	NA	NA	NA	NA	NA	NA	NA	NA	No	NA	HPRC,HGSVC,1KG-ONT	No	NA	NA	NA	NA	NA	NA
chr20:20357491	chr20-20357491-allele198105-163	INS	162	NA	0.0,0.01585014409221902,0.06349206349206349,0.008946322067594433,0.04805725971370143	0.0238935	CFAP61(3.8847e-22, 0.892)	NA	NA	NA	NA	NA	NA	NA	NA	No	NA	HPRC,HGSVC	No	NA	NA	NA	NA	NA	NA
chr20:20357492	chr20-20357492-allele198110-161	INS	160	NA	0.0015128593040847202,0.007204610951008645,0.01984126984126984,0.004970178926441352,0.0	0.00290988	CFAP61(3.8847e-22, 0.892)	NA	NA	NA	NA	NA	NA	NA	NA	No	NA	HPRC,HGSVC	No	NA	NA	NA	NA	NA	NA
chr20:20357497	chr20-20357497-allele198113-239	INS	238	NA	0.0007564296520423601,0.0,0.0,0.0,0.0	0.000918741	CFAP61(3.8847e-22, 0.892)	NA	NA	NA	NA	NA	NA	NA	NA	No	NA	HPRC,HGSVC,1KG-ONT	No	NA	NA	NA	NA	NA	NA
chr20:20357531	chr20-20357531-allele198122-100	INS	99	NA	0.0007564296520423601,0.002881844380403458,0.0,0.0,0.0	NA	CFAP61(3.8847e-22, 0.892)	NA	NA	NA	NA	NA	NA	NA	NA	No	NA	HPRC,HGSVC	No	NA	NA	NA	NA	NA	NA
chr20:20357532	chr20-20357532-allele198125-58	INS	57	NA	0.0,0.0,0.0,0.0009940357852882703,0.0	NA	CFAP61(3.8847e-22, 0.892)	NA	NA	NA	NA	NA	NA	NA	NA	No	NA	HPRC,HGSVC	No	NA	NA	NA	NA	NA	NA
chr20:20357534	chr20-20357534-allele198126-116	INS	115	NA	0.012102874432677761,0.002881844380403458,0.0,0.0,0.0	0.0179502	CFAP61(3.8847e-22, 0.892)	NA	NA	NA	NA	NA	NA	NA	NA	No	NA	HPRC,HGSVC	No	NA	NA	NA	NA	NA	NA
chr20:20357600	chr20-20357600-allele198156-1	DEL	520	NA	0.0037821482602118004,0.0,0.0,0.0,0.0	0.00663171	CFAP61(3.8847e-22, 0.892)	NA	NA	NA	NA	NA	NA	NA	NA	No	NA	HPRC,1KG-ONT	No	NA	NA	NA	NA	NA	NA
chr20:20357614	chr20-20357614-allele198164-302	INS	301	NA	0.0,0.0,0.000992063492063492,0.0,0.0	NA	CFAP61(3.8847e-22, 0.892)	NA	NA	NA	NA	NA	NA	NA	NA	No	NA	HPRC,HGSVC,1KG-ONT	No	NA	NA	NA	NA	NA	NA
chr20:20357652	chr20-20357652-allele198176-1	DEL	61	NA	0.0,0.011527377521613832,0.0,0.0,0.0	0.000963133	CFAP61(3.8847e-22, 0.892)	NA	NA	NA	NA	NA	NA	NA	NA	No	NA	HPRC,HGSVC	No	NA	NA	NA	NA	NA	NA
chr20:20357713	chr20-20357713-allele198193-98	INS	97	NA	0.0030257186081694403,0.0,0.0,0.0,0.0	0.00520636	CFAP61(3.8847e-22, 0.892)	NA	NA	NA	NA	NA	NA	NA	NA	No	NA	HPRC,HGSVC	No	NA	NA	NA	NA	NA	NA
chr20:20357713	chr20-20357713-allele198194-183	INS	182	NA	0.0007564296520423601,0.0,0.000992063492063492,0.0,0.0	NA	CFAP61(3.8847e-22, 0.892)	NA	NA	NA	NA	NA	NA	NA	NA	No	NA	HPRC,HGSVC,1KG-ONT	No	NA	NA	NA	NA	NA	NA
chr20:20357749	chr20-20357749-allele198209-785	INS	784	NA	0.031013615733736764,0.005763688760806916,0.0,0.007952286282306162,0.0	0.0354845	CFAP61(3.8847e-22, 0.892)	NA	NA	NA	NA	NA	NA	NA	NA	No	NA	HPRC,HGSVC	No	NA	NA	NA	NA	NA	NA
chr20:20357749	chr20-20357749-allele198220-340	INS	339	NA	0.006051437216338881,0.004322766570605188,0.011904761904761904,0.002982107355864811,0.009202453987730062	NA	CFAP61(3.8847e-22, 0.892)	NA	NA	NA	NA	NA	NA	NA	NA	No	NA	HPRC,HGSVC,1KG-ONT	No	NA	NA	NA	NA	NA	NA
chr20:20357749	chr20-20357749-allele198210-198	INS	197	NA	0.0022692889561270802,0.0,0.0,0.0019880715705765406,0.002044989775051125	NA	CFAP61(3.8847e-22, 0.892)	NA	NA	NA	NA	NA	NA	NA	NA	No	NA	HPRC,HGSVC,1KG-ONT	No	NA	NA	NA	NA	NA	NA
chr20:20357749	chr20-20357749-allele198214-140	INS	139	NA	0.0,0.0,0.0,0.0,0.0010224948875255625	NA	CFAP61(3.8847e-22, 0.892)	NA	NA	NA	NA	NA	NA	NA	NA	No	NA	HPRC,HGSVC	No	NA	NA	NA	NA	NA	NA
chr20:20357749	chr20-20357749-allele198208-139	INS	138	NA	0.0,0.0,0.0,0.0,0.003067484662576687	NA	CFAP61(3.8847e-22, 0.892)	NA	NA	NA	NA	NA	NA	NA	NA	No	NA	HPRC,HGSVC	No	NA	NA	NA	NA	NA	NA
chr20:20357749	chr20-20357749-allele198212-359	INS	358	NA	0.0,0.0,0.001984126984126984,0.0,0.0	NA	CFAP61(3.8847e-22, 0.892)	NA	NA	NA	NA	NA	NA	NA	NA	No	NA	HPRC,HGSVC,1KG-ONT	No	NA	NA	NA	NA	NA	NA
chr20:20357749	chr20-20357749-allele198219-500	INS	499	NA	0.0037821482602118004,0.001440922190201729,0.0,0.002982107355864811,0.0	0.00151308	CFAP61(3.8847e-22, 0.892)	NA	NA	NA	NA	NA	NA	NA	NA	No	NA	HPRC,HGSVC,1KG-ONT	No	NA	NA	NA	NA	NA	NA
chr20:20357753	chr20-20357753-allele198225-218	INS	217	NA	0.0,0.01440922190201729,0.0,0.008946322067594433,0.007157464212678937	0.00421573	CFAP61(3.8847e-22, 0.892)	NA	NA	NA	NA	NA	NA	NA	NA	No	NA	HPRC,HGSVC,1KG-ONT	No	NA	NA	NA	NA	NA	NA
chr20:20357769	chr20-20357769-allele198228-381	INS	380	NA	0.00529500756429652,0.001440922190201729,0.001984126984126984,0.0019880715705765406,0.0	0.00264206	CFAP61(3.8847e-22, 0.892)	NA	NA	NA	NA	NA	NA	NA	NA	No	NA	HPRC,HGSVC,1KG-ONT	No	NA	NA	NA	NA	NA	NA
chr20:20357778	chr20-20357778-allele198240-698	INS	697	NA	0.0,0.0,0.000992063492063492,0.0,0.0	NA	CFAP61(3.8847e-22, 0.892)	NA	NA	NA	NA	NA	NA	NA	NA	No	NA	HPRC,HGSVC	No	NA	NA	NA	NA	NA	NA
chr20:20357793	chr20-20357793-allele198258-199	INS	198	NA	0.0,0.0,0.00496031746031746,0.003976143141153081,0.003067484662576687	0.00170264	CFAP61(3.8847e-22, 0.892)	NA	NA	NA	NA	NA	NA	NA	NA	No	NA	HPRC,HGSVC,1KG-ONT	No	NA	NA	NA	NA	NA	NA
chr20:20357793	chr20-20357793-allele198249-1471	INS	1470	NA	0.02193645990922844,0.0345821325648415,0.0763888888888889,0.016898608349900597,0.041922290388548056	0.00562184	CFAP61(3.8847e-22, 0.892)	NA	NA	NA	NA	NA	NA	NA	NA	No	NA	HPRC	No	NA	NA	NA	NA	NA	NA
chr20:20357793	chr20-20357793-allele198253-439	INS	438	NA	0.0,0.0,0.0,0.0,0.002044989775051125	NA	CFAP61(3.8847e-22, 0.892)	NA	NA	NA	NA	NA	NA	NA	NA	No	NA	HPRC,HGSVC,1KG-ONT	No	NA	NA	NA	NA	NA	NA
chr20:20357793	chr20-20357793-allele198254-279	INS	278	NA	0.0,0.0,0.000992063492063492,0.0019880715705765406,0.002044989775051125	0.000408842	CFAP61(3.8847e-22, 0.892)	NA	NA	NA	NA	NA	NA	NA	NA	No	NA	HPRC,HGSVC,1KG-ONT	No	NA	NA	NA	NA	NA	NA
chr20:20357793	chr20-20357793-allele198252-341	INS	340	NA	0.0,0.0,0.003968253968253968,0.0,0.0	0.000224143	CFAP61(3.8847e-22, 0.892)	NA	NA	NA	NA	NA	NA	NA	NA	No	NA	HPRC,HGSVC,1KG-ONT	No	NA	NA	NA	NA	NA	NA
chr20:20357793	chr20-20357793-allele198248-877	INS	876	NA	0.049167927382753406,0.005763688760806916,0.016865079365079364,0.009940357852882704,0.007157464212678937	0.036127	CFAP61(3.8847e-22, 0.892)	NA	NA	NA	NA	NA	NA	NA	NA	No	NA	HPRC	No	NA	NA	NA	NA	NA	NA
chr20:20357793	chr20-20357793-allele198257-79	INS	78	NA	0.0045385779122541605,0.0,0.0,0.0,0.0	0.00805514	CFAP61(3.8847e-22, 0.892)	NA	NA	NA	NA	NA	NA	NA	NA	No	NA	HPRC,HGSVC	No	NA	NA	NA	NA	NA	NA
chr20:20357793	chr20-20357793-allele198262-519	INS	518	NA	0.0007564296520423601,0.001440922190201729,0.0,0.0,0.0	NA	CFAP61(3.8847e-22, 0.892)	NA	NA	NA	NA	NA	NA	NA	NA	No	NA	HPRC,HGSVC,1KG-ONT	No	NA	NA	NA	NA	NA	NA
chr20:20357794	chr20-20357794-allele198267-318	INS	317	NA	0.0007564296520423601,0.001440922190201729,0.006944444444444444,0.003976143141153081,0.006134969325153374	0.00168524	CFAP61(3.8847e-22, 0.892)	NA	NA	NA	NA	NA	NA	NA	NA	No	NA	HPRC,HGSVC,1KG-ONT	No	NA	NA	NA	NA	NA	NA
chr20:20357796	chr20-20357796-allele198270-518	INS	517	NA	0.0015128593040847202,0.001440922190201729,0.0,0.0,0.0	0.00077342	CFAP61(3.8847e-22, 0.892)	NA	NA	NA	NA	NA	NA	NA	NA	No	NA	HPRC,HGSVC,1KG-ONT	No	NA	NA	NA	NA	NA	NA
chr20:20357800	chr20-20357800-allele198273-239	INS	238	NA	0.0,0.001440922190201729,0.0,0.0,0.002044989775051125	3.94758e-05	CFAP61(3.8847e-22, 0.892)	NA	NA	NA	NA	NA	NA	NA	NA	No	NA	HPRC,HGSVC,1KG-ONT	No	NA	NA	NA	NA	NA	NA
chr20:20357810	chr20-20357810-allele198285-618	INS	617	NA	0.0015128593040847202,0.0,0.0,0.0,0.002044989775051125	7.61513e-05	CFAP61(3.8847e-22, 0.892)	NA	NA	NA	NA	NA	NA	NA	NA	No	NA	HPRC,HGSVC,1KG-ONT	No	NA	NA	NA	NA	NA	NA
chr20:20357810	chr20-20357810-allele198282-696	INS	695	NA	0.0,0.0,0.011904761904761904,0.0,0.0	0.00161686	CFAP61(3.8847e-22, 0.892)	NA	NA	NA	NA	NA	NA	NA	NA	No	NA	HPRC,HGSVC	No	NA	NA	NA	NA	NA	NA
chr20:20357810	chr20-20357810-allele198280-517	INS	516	NA	0.0,0.008645533141210375,0.0,0.002982107355864811,0.0	0.00114796	CFAP61(3.8847e-22, 0.892)	NA	NA	NA	NA	NA	NA	NA	NA	No	NA	HPRC,HGSVC,1KG-ONT	No	NA	NA	NA	NA	NA	NA
chr20:20357810	chr20-20357810-allele198284-637	INS	636	NA	0.0,0.040345821325648415,0.01984126984126984,0.017892644135188866,0.019427402862985686	0.0152775	CFAP61(3.8847e-22, 0.892)	NA	NA	NA	NA	NA	NA	NA	NA	No	NA	HPRC,HGSVC	No	NA	NA	NA	NA	NA	NA
chr20:20357810	chr20-20357810-allele198275-597	INS	596	NA	0.0,0.0,0.001984126984126984,0.0,0.0	NA	CFAP61(3.8847e-22, 0.892)	NA	NA	NA	NA	NA	NA	NA	NA	No	NA	HPRC,HGSVC,1KG-ONT	No	NA	NA	NA	NA	NA	NA
chr20:20357810	chr20-20357810-allele198291-517	INS	516	NA	0.0037821482602118004,0.0,0.006944444444444444,0.0,0.0	0.000142994	CFAP61(3.8847e-22, 0.892)	NA	NA	NA	NA	NA	NA	NA	NA	No	NA	HPRC,HGSVC,1KG-ONT	No	NA	NA	NA	NA	NA	NA
chr20:20357810	chr20-20357810-allele198277-1137	INS	1136	NA	0.05370650529500756,0.09798270893371758,0.054563492063492064,0.08151093439363817,0.08486707566462168	0.00395371	CFAP61(3.8847e-22, 0.892)	NA	NA	NA	NA	NA	NA	NA	NA	No	NA	HPRC	No	NA	NA	NA	NA	NA	NA
chr20:20357810	chr20-20357810-allele198293-1119	INS	1118	NA	0.0,0.0,0.0,0.0009940357852882703,0.0	NA	CFAP61(3.8847e-22, 0.892)	NA	NA	NA	NA	NA	NA	NA	NA	No	NA	HPRC	No	NA	NA	NA	NA	NA	NA
chr20:20357810	chr20-20357810-allele198276-1075	INS	1074	NA	0.018910741301059002,0.037463976945244955,0.0496031746031746,0.040755467196819085,0.032719836400818	0.00631947	CFAP61(3.8847e-22, 0.892)	NA	NA	NA	NA	NA	NA	NA	NA	No	NA	HPRC	No	NA	NA	NA	NA	NA	NA
chr20:20357810	chr20-20357810-allele198295-637	INS	636	NA	0.012102874432677761,0.0,0.0,0.0,0.0	0.0221846	CFAP61(3.8847e-22, 0.892)	NA	NA	NA	NA	NA	NA	NA	NA	No	NA	HPRC,HGSVC	No	NA	NA	NA	NA	NA	NA
chr20:20357815	chr20-20357815-allele198298-321	INS	320	NA	0.0007564296520423601,0.0,0.0,0.0,0.0	0.000918741	CFAP61(3.8847e-22, 0.892)	NA	NA	NA	NA	NA	NA	NA	NA	No	NA	HPRC,HGSVC,1KG-ONT	No	NA	NA	NA	NA	NA	NA
chr20:20357829	chr20-20357829-allele198299-159	INS	158	NA	0.0,0.001440922190201729,0.002976190476190476,0.0,0.0	0.000224143	CFAP61(3.8847e-22, 0.892)	NA	NA	NA	NA	NA	NA	NA	NA	No	NA	HPRC,HGSVC	No	NA	NA	NA	NA	NA	NA
chr20:20357913	chr20-20357913-allele198321-261	INS	260	NA	0.0022692889561270802,0.0,0.0,0.0,0.0	0.00377908	CFAP61(3.8847e-22, 0.892)	NA	NA	NA	NA	NA	NA	NA	NA	No	NA	HPRC,HGSVC,1KG-ONT	No	NA	NA	NA	NA	NA	NA
chr20:20357913	chr20-20357913-allele198322-142	INS	141	NA	0.0,0.0,0.003968253968253968,0.0,0.0010224948875255625	0.000408842	CFAP61(3.8847e-22, 0.892)	NA	NA	NA	NA	NA	NA	NA	NA	No	NA	HPRC,HGSVC	No	NA	NA	NA	NA	NA	NA
chr20:20357913	chr20-20357913-allele198318-700	INS	699	NA	0.0,0.0,0.0,0.0,0.002044989775051125	NA	CFAP61(3.8847e-22, 0.892)	NA	NA	NA	NA	NA	NA	NA	NA	No	NA	HPRC,HGSVC	No	NA	NA	NA	NA	NA	NA
chr20:20357913	chr20-20357913-allele198319-501	INS	500	NA	0.0015128593040847202,0.0,0.0,0.0,0.0	0.00234988	CFAP61(3.8847e-22, 0.892)	NA	NA	NA	NA	NA	NA	NA	NA	No	NA	HPRC,HGSVC,1KG-ONT	No	NA	NA	NA	NA	NA	NA
chr20:20357913	chr20-20357913-allele198330-142	INS	141	NA	0.0,0.0,0.0,0.0,0.0010224948875255625	NA	CFAP61(3.8847e-22, 0.892)	NA	NA	NA	NA	NA	NA	NA	NA	No	NA	HPRC,HGSVC	No	NA	NA	NA	NA	NA	NA
chr20:20357913	chr20-20357913-allele198331-243	INS	242	NA	0.0007564296520423601,0.0,0.000992063492063492,0.0,0.0	NA	CFAP61(3.8847e-22, 0.892)	NA	NA	NA	NA	NA	NA	NA	NA	No	NA	HPRC,HGSVC,1KG-ONT	No	NA	NA	NA	NA	NA	NA
chr20:20357916	chr20-20357916-allele198333-807	INS	806	NA	0.0015128593040847202,0.0,0.0,0.0,0.0	0.00234988	CFAP61(3.8847e-22, 0.892)	NA	NA	NA	NA	NA	NA	NA	NA	No	NA	HPRC,HGSVC	No	NA	NA	NA	NA	NA	NA
chr20:20357932	chr20-20357932-allele198334-523	INS	522	NA	0.0,0.0,0.001984126984126984,0.0,0.0010224948875255625	3.94758e-05	CFAP61(3.8847e-22, 0.892)	NA	NA	NA	NA	NA	NA	NA	NA	No	NA	HPRC,HGSVC,1KG-ONT	No	NA	NA	NA	NA	NA	NA
chr20:20357972	chr20-20357972-allele198349-578	INS	577	NA	0.0037821482602118004,0.01585014409221902,0.060515873015873016,0.0009940357852882703,0.014314928425357873	0.0102345	CFAP61(3.8847e-22, 0.892)	NA	NA	NA	NA	NA	NA	NA	NA	No	NA	HPRC,HGSVC	No	NA	NA	NA	NA	NA	NA
chr20:20357972	chr20-20357972-allele198353-458	INS	457	NA	0.0007564296520423601,0.002881844380403458,0.002976190476190476,0.0019880715705765406,0.007157464212678937	0.000967446	CFAP61(3.8847e-22, 0.892)	NA	NA	NA	NA	NA	NA	NA	NA	No	NA	HPRC,HGSVC,1KG-ONT	No	NA	NA	NA	NA	NA	NA
chr20:20357972	chr20-20357972-allele198351-656	INS	655	NA	0.019667170953101363,0.0,0.0,0.0,0.0081799591002045	0.0218971	CFAP61(3.8847e-22, 0.892)	NA	NA	NA	NA	NA	NA	NA	NA	No	NA	HPRC,HGSVC	No	NA	NA	NA	NA	NA	NA
chr20:20357972	chr20-20357972-allele198354-439	INS	438	NA	0.0,0.001440922190201729,0.00992063492063492,0.0009940357852882703,0.0010224948875255625	0.00180841	CFAP61(3.8847e-22, 0.892)	NA	NA	NA	NA	NA	NA	NA	NA	No	NA	HPRC,HGSVC,1KG-ONT	No	NA	NA	NA	NA	NA	NA
chr20:20357973	chr20-20357973-allele198356-438	INS	437	NA	0.0007564296520423601,0.0,0.0,0.0,0.002044989775051125	NA	CFAP61(3.8847e-22, 0.892)	NA	NA	NA	NA	NA	NA	NA	NA	No	NA	HPRC,HGSVC,1KG-ONT	No	NA	NA	NA	NA	NA	NA
chr20:20357978	chr20-20357978-allele198357-62	INS	61	NA	0.0,0.001440922190201729,0.0,0.0,0.0	NA	CFAP61(3.8847e-22, 0.892)	NA	NA	NA	NA	NA	NA	NA	NA	No	NA	HPRC,HGSVC	No	NA	NA	NA	NA	NA	NA
chr20:20358039	chr20-20358039-allele198368-224	INS	223	NA	0.00529500756429652,0.0,0.0,0.004970178926441352,0.005112474437627812	0.000472985	CFAP61(3.8847e-22, 0.892)	NA	NA	NA	NA	NA	NA	NA	NA	No	NA	HPRC,HGSVC,1KG-ONT	No	NA	NA	NA	NA	NA	NA
chr20:20358054	chr20-20358054-allele198370-378	INS	377	NA	0.019667170953101363,0.012968299711815562,0.028769841269841268,0.010934393638170975,0.010224948875255624	NA	CFAP61(3.8847e-22, 0.892)	NA	NA	NA	NA	NA	NA	NA	NA	No	NA	HPRC,HGSVC,1KG-ONT	No	NA	NA	NA	NA	NA	NA
chr20:20358127	chr20-20358127-allele198372-119	INS	118	NA	0.014372163388804841,0.03890489913544669,0.06349206349206349,0.05069582504970179,0.0736196319018405	0.0207223	CFAP61(3.8847e-22, 0.892)	NA	NA	NA	NA	NA	NA	NA	NA	No	NA	HPRC,HGSVC	No	NA	NA	NA	NA	NA	NA
chr20:20358153	chr20-20358153-allele198375-59	INS	58	NA	0.0015128593040847202,0.0,0.0,0.0,0.0	0.00234988	CFAP61(3.8847e-22, 0.892)	NA	NA	NA	NA	NA	NA	NA	NA	No	NA	HPRC	No	NA	NA	NA	NA	NA	NA
chr20:20458469	chr20-20458469-allele198956-284	INS	283	NA	0.0007564296520423601,0.0,0.0,0.0,0.0	0.000918741	RALGAPA2(1.3082e-22, 0.737)	NA	NA	NA	NA	NA	NA	NA	NA	No	NA	HPRC,HGSVC,1KG-ONT	No	NA	NA	NA	NA	NA	NA
chr20:20458469	chr20-20458469-allele198955-253	INS	252	NA	0.0007564296520423601,0.0,0.0,0.0,0.0	0.000918741	RALGAPA2(1.3082e-22, 0.737)	NA	NA	NA	NA	NA	NA	NA	NA	No	NA	HPRC,HGSVC,1KG-ONT	No	NA	NA	NA	NA	NA	NA
chr20:20458469	chr20-20458469-allele198960-63	INS	62	NA	0.0015128593040847202,0.0,0.0,0.0,0.0	0.00234988	RALGAPA2(1.3082e-22, 0.737)	NA	NA	NA	NA	NA	NA	NA	NA	No	NA	HGSVC,1KG-ONT	No	NA	NA	NA	NA	NA	NA
chr20:20458469	chr20-20458469-allele198952-63	INS	62	NA	0.00529500756429652,0.0,0.0,0.0,0.0	0.00947665	RALGAPA2(1.3082e-22, 0.737)	NA	NA	NA	NA	NA	NA	NA	NA	No	NA	HGSVC,1KG-ONT	No	NA	NA	NA	NA	NA	NA
chr20:20458469	chr20-20458469-allele198951-59	INS	58	NA	0.0037821482602118004,0.0,0.010912698412698412,0.0,0.0	NA	RALGAPA2(1.3082e-22, 0.737)	NA	NA	NA	NA	NA	NA	NA	NA	No	NA	1KG-ONT	No	NA	NA	NA	NA	NA	NA
chr20:20458469	chr20-20458469-allele198963-249	INS	248	NA	0.0007564296520423601,0.0,0.0,0.0,0.0	0.000918741	RALGAPA2(1.3082e-22, 0.737)	NA	NA	NA	NA	NA	NA	NA	NA	No	NA	HPRC,HGSVC,1KG-ONT	No	NA	NA	NA	NA	NA	NA
chr20:20458469	chr20-20458469-allele198954-218	INS	217	NA	0.0045385779122541605,0.001440922190201729,0.0,0.0,0.0	0.00598883	RALGAPA2(1.3082e-22, 0.737)	NA	NA	NA	NA	NA	NA	NA	NA	No	NA	HPRC,HGSVC,1KG-ONT	No	NA	NA	NA	NA	NA	NA
chr20:20458550	chr20-20458550-allele198981-247	INS	246	NA	0.0007564296520423601,0.0,0.0,0.0,0.0	0.000918741	RALGAPA2(1.3082e-22, 0.737)	NA	NA	NA	NA	NA	NA	NA	NA	No	NA	HPRC,HGSVC,1KG-ONT	No	NA	NA	NA	NA	NA	NA
chr20:20458755	chr20-20458755-allele198999-275	INS	274	NA	0.0045385779122541605,0.001440922190201729,0.0,0.0,0.0	0.00598883	RALGAPA2(1.3082e-22, 0.737)	NA	NA	NA	NA	NA	NA	NA	NA	No	NA	HPRC,HGSVC,1KG-ONT	No	NA	NA	NA	NA	NA	NA
chr20:20458755	chr20-20458755-allele198994-195	INS	194	NA	0.0022692889561270802,0.0,0.0,0.0,0.0	0.00377908	RALGAPA2(1.3082e-22, 0.737)	NA	NA	NA	NA	NA	NA	NA	NA	No	NA	HPRC,HGSVC,1KG-ONT	No	NA	NA	NA	NA	NA	NA
chr20:20458755	chr20-20458755-allele198993-86	INS	85	NA	0.0113464447806354,0.0,0.0,0.0,0.0	0.0207802	RALGAPA2(1.3082e-22, 0.737)	NA	NA	NA	NA	NA	NA	NA	NA	No	NA	HGSVC,1KG-ONT	No	NA	NA	NA	NA	NA	NA
chr20:20458755	chr20-20458755-allele198997-197	INS	196	NA	0.0,0.0,0.000992063492063492,0.0,0.0	NA	RALGAPA2(1.3082e-22, 0.737)	NA	NA	NA	NA	NA	NA	NA	NA	No	NA	HPRC,HGSVC,1KG-ONT	No	NA	NA	NA	NA	NA	NA
chr20:20458758	chr20-20458758-allele199002-231	INS	230	NA	0.0,0.0,0.008928571428571428,0.0009940357852882703,0.002044989775051125	0.00170264	RALGAPA2(1.3082e-22, 0.737)	NA	NA	NA	NA	NA	NA	NA	NA	No	NA	HPRC,HGSVC,1KG-ONT	No	NA	NA	NA	NA	NA	NA
chr20:20458760	chr20-20458760-allele199017-183	INS	182	NA	0.0,0.0,0.001984126984126984,0.0,0.00408997955010225	0.000593574	RALGAPA2(1.3082e-22, 0.737)	NA	NA	NA	NA	NA	NA	NA	NA	No	NA	HPRC,HGSVC,1KG-ONT	No	NA	NA	NA	NA	NA	NA
chr20:20458760	chr20-20458760-allele199010-56	INS	55	NA	0.0007564296520423601,0.0,0.0,0.0,0.0	0.000918741	RALGAPA2(1.3082e-22, 0.737)	NA	NA	NA	NA	NA	NA	NA	NA	No	NA	1KG-ONT	No	NA	NA	NA	NA	NA	NA
chr20:20458760	chr20-20458760-allele199009-151	INS	150	NA	0.0,0.0,0.0,0.004970178926441352,0.0010224948875255625	0.000593574	RALGAPA2(1.3082e-22, 0.737)	NA	NA	NA	NA	NA	NA	NA	NA	No	NA	HPRC,HGSVC,1KG-ONT	No	NA	NA	NA	NA	NA	NA
chr20:20458760	chr20-20458760-allele199013-181	INS	180	NA	0.0007564296520423601,0.0,0.0,0.0,0.0	0.000918741	RALGAPA2(1.3082e-22, 0.737)	NA	NA	NA	NA	NA	NA	NA	NA	No	NA	HPRC,HGSVC,1KG-ONT	No	NA	NA	NA	NA	NA	NA
chr20:20458760	chr20-20458760-allele199015-167	INS	166	NA	0.0,0.0,0.005952380952380952,0.0,0.0	0.000593574	RALGAPA2(1.3082e-22, 0.737)	NA	NA	NA	NA	NA	NA	NA	NA	No	NA	HPRC,HGSVC,1KG-ONT	No	NA	NA	NA	NA	NA	NA
chr20:20458760	chr20-20458760-allele199021-203	INS	202	NA	0.0037821482602118004,0.001440922190201729,0.0,0.0,0.0	0.00462462	RALGAPA2(1.3082e-22, 0.737)	NA	NA	NA	NA	NA	NA	NA	NA	No	NA	HPRC,HGSVC,1KG-ONT	No	NA	NA	NA	NA	NA	NA
chr20:20458760	chr20-20458760-allele199008-165	INS	164	NA	0.0045385779122541605,0.18011527377521613,0.13293650793650794,0.1143141153081511,0.15132924335378323	0.0934358	RALGAPA2(1.3082e-22, 0.737)	NA	NA	NA	NA	NA	NA	NA	NA	No	NA	HPRC,HGSVC,1KG-ONT	No	NA	NA	NA	NA	NA	NA
chr20:20458760	chr20-20458760-allele199018-155	INS	154	NA	0.0022692889561270802,0.0,0.0,0.0,0.0	0.00377908	RALGAPA2(1.3082e-22, 0.737)	NA	NA	NA	NA	NA	NA	NA	NA	No	NA	HPRC,HGSVC,1KG-ONT	No	NA	NA	NA	NA	NA	NA
chr20:20458760	chr20-20458760-allele199019-171	INS	170	NA	0.07791225416036308,0.004322766570605188,0.0,0.0,0.0	0.131461	RALGAPA2(1.3082e-22, 0.737)	NA	NA	NA	NA	NA	NA	NA	NA	No	NA	HPRC,HGSVC,1KG-ONT	No	NA	NA	NA	NA	NA	NA
chr20:20458776	chr20-20458776-allele199033-167	INS	166	NA	0.24886535552193645,0.45677233429394815,0.3462301587301587,0.49801192842942343,0.4734151329243354	0.0745226	RALGAPA2(1.3082e-22, 0.737)	NA	NA	NA	NA	NA	NA	NA	NA	No	NA	HPRC,HGSVC,1KG-ONT	No	NA	NA	NA	NA	NA	NA
chr20:20458776	chr20-20458776-allele199045-149	INS	148	NA	0.0037821482602118004,0.0,0.0,0.0,0.0	0.00663171	RALGAPA2(1.3082e-22, 0.737)	NA	NA	NA	NA	NA	NA	NA	NA	No	NA	HPRC,HGSVC,1KG-ONT	No	NA	NA	NA	NA	NA	NA
chr20:20458776	chr20-20458776-allele199035-199	INS	198	NA	0.0416036308623298,0.037463976945244955,0.027777777777777776,0.039761431411530816,0.03987730061349693	NA	RALGAPA2(1.3082e-22, 0.737)	NA	NA	NA	NA	NA	NA	NA	NA	No	NA	HPRC,HGSVC,1KG-ONT	No	NA	NA	NA	NA	NA	NA
chr20:20458776	chr20-20458776-allele199039-205	INS	204	NA	0.040090771558245086,0.004322766570605188,0.003968253968253968,0.0009940357852882703,0.0	0.0571876	RALGAPA2(1.3082e-22, 0.737)	NA	NA	NA	NA	NA	NA	NA	NA	No	NA	HPRC,HGSVC,1KG-ONT	No	NA	NA	NA	NA	NA	NA
chr20:20458776	chr20-20458776-allele199052-155	INS	154	NA	0.00832072617246596,0.001440922190201729,0.0,0.0,0.0	0.0129393	RALGAPA2(1.3082e-22, 0.737)	NA	NA	NA	NA	NA	NA	NA	NA	No	NA	HPRC,HGSVC,1KG-ONT	No	NA	NA	NA	NA	NA	NA
chr20:20458776	chr20-20458776-allele199040-89	INS	88	NA	0.0,0.0,0.000992063492063492,0.0,0.0	NA	RALGAPA2(1.3082e-22, 0.737)	NA	NA	NA	NA	NA	NA	NA	NA	No	NA	HGSVC,1KG-ONT	No	NA	NA	NA	NA	NA	NA
chr20:20458776	chr20-20458776-allele199042-165	INS	164	NA	0.029500756429652043,0.0,0.0,0.0,0.0	0.0539756	RALGAPA2(1.3082e-22, 0.737)	NA	NA	NA	NA	NA	NA	NA	NA	No	NA	HPRC,HGSVC,1KG-ONT	No	NA	NA	NA	NA	NA	NA
chr20:20458776	chr20-20458776-allele199043-165	INS	164	NA	0.0,0.001440922190201729,0.0,0.002982107355864811,0.0	0.000224143	RALGAPA2(1.3082e-22, 0.737)	NA	NA	NA	NA	NA	NA	NA	NA	No	NA	HPRC,HGSVC,1KG-ONT	No	NA	NA	NA	NA	NA	NA
chr20:20458776	chr20-20458776-allele199036-231	INS	230	NA	0.01059001512859304,0.0,0.0,0.0,0.0	0.0193014	RALGAPA2(1.3082e-22, 0.737)	NA	NA	NA	NA	NA	NA	NA	NA	No	NA	HPRC,HGSVC,1KG-ONT	No	NA	NA	NA	NA	NA	NA
chr20:20458776	chr20-20458776-allele199041-163	INS	162	NA	0.0007564296520423601,0.0,0.0,0.0,0.0	0.000918741	RALGAPA2(1.3082e-22, 0.737)	NA	NA	NA	NA	NA	NA	NA	NA	No	NA	HPRC,HGSVC,1KG-ONT	No	NA	NA	NA	NA	NA	NA
chr20:20458776	chr20-20458776-allele199046-165	INS	164	NA	0.024205748865355523,0.06051873198847262,0.05654761904761905,0.0874751491053678,0.07157464212678936	0.01833	RALGAPA2(1.3082e-22, 0.737)	NA	NA	NA	NA	NA	NA	NA	NA	No	NA	HPRC,HGSVC,1KG-ONT	No	NA	NA	NA	NA	NA	NA
chr20:20458776	chr20-20458776-allele199054-215	INS	214	NA	0.0030257186081694403,0.0,0.0,0.0,0.0	0.00520636	RALGAPA2(1.3082e-22, 0.737)	NA	NA	NA	NA	NA	NA	NA	NA	No	NA	HPRC,HGSVC,1KG-ONT	No	NA	NA	NA	NA	NA	NA
chr20:20458776	chr20-20458776-allele199047-151	INS	150	NA	0.024205748865355523,0.018731988472622477,0.0248015873015873,0.03578528827037773,0.013292433537832311	NA	RALGAPA2(1.3082e-22, 0.737)	NA	NA	NA	NA	NA	NA	NA	NA	No	NA	HPRC,HGSVC,1KG-ONT	No	NA	NA	NA	NA	NA	NA
chr20:20458776	chr20-20458776-allele199037-313	INS	312	NA	0.0113464447806354,0.0,0.0,0.0,0.0	0.0207802	RALGAPA2(1.3082e-22, 0.737)	NA	NA	NA	NA	NA	NA	NA	NA	No	NA	HPRC,HGSVC,1KG-ONT	No	NA	NA	NA	NA	NA	NA
chr20:20458776	chr20-20458776-allele199030-119	INS	118	NA	0.0007564296520423601,0.0,0.0,0.0,0.0	0.000918741	RALGAPA2(1.3082e-22, 0.737)	NA	NA	NA	NA	NA	NA	NA	NA	No	NA	HPRC,HGSVC	No	NA	NA	NA	NA	NA	NA
chr20:20458776	chr20-20458776-allele199055-247	INS	246	NA	0.0,0.0,0.0,0.0009940357852882703,0.0	NA	RALGAPA2(1.3082e-22, 0.737)	NA	NA	NA	NA	NA	NA	NA	NA	No	NA	HPRC,HGSVC,1KG-ONT	No	NA	NA	NA	NA	NA	NA
chr20:20458776	chr20-20458776-allele199028-73	INS	72	NA	0.0113464447806354,0.001440922190201729,0.0,0.0,0.0	0.0184731	RALGAPA2(1.3082e-22, 0.737)	NA	NA	NA	NA	NA	NA	NA	NA	No	NA	HGSVC,1KG-ONT	No	NA	NA	NA	NA	NA	NA
chr20:20458776	chr20-20458776-allele199050-211	INS	210	NA	0.0030257186081694403,0.0,0.0,0.0,0.0	0.00520636	RALGAPA2(1.3082e-22, 0.737)	NA	NA	NA	NA	NA	NA	NA	NA	No	NA	HPRC,HGSVC,1KG-ONT	No	NA	NA	NA	NA	NA	NA
chr20:20458776	chr20-20458776-allele199034-183	INS	182	NA	0.11422087745839637,0.024495677233429394,0.013888888888888888,0.02286282306163022,0.02044989775051125	0.0966915	RALGAPA2(1.3082e-22, 0.737)	NA	NA	NA	NA	NA	NA	NA	NA	No	NA	HPRC,HGSVC,1KG-ONT	No	NA	NA	NA	NA	NA	NA
chr20:20458776	chr20-20458776-allele199031-149	INS	148	NA	0.037821482602118005,0.010086455331412104,0.013888888888888888,0.0,0.0010224948875255625	0.0345556	RALGAPA2(1.3082e-22, 0.737)	NA	NA	NA	NA	NA	NA	NA	NA	No	NA	HPRC,HGSVC,1KG-ONT	No	NA	NA	NA	NA	NA	NA
chr20:20458776	chr20-20458776-allele199032-135	INS	134	NA	0.0037821482602118004,0.0,0.001984126984126984,0.0,0.0	0.00324023	RALGAPA2(1.3082e-22, 0.737)	NA	NA	NA	NA	NA	NA	NA	NA	No	NA	HPRC,HGSVC	No	NA	NA	NA	NA	NA	NA
chr20:20458776	chr20-20458776-allele199051-169	INS	168	NA	0.0007564296520423601,0.012968299711815562,0.0,0.018886679920477135,0.0081799591002045	0.00498262	RALGAPA2(1.3082e-22, 0.737)	NA	NA	NA	NA	NA	NA	NA	NA	No	NA	HPRC,HGSVC,1KG-ONT	No	NA	NA	NA	NA	NA	NA
chr20:20458776	chr20-20458776-allele199044-193	INS	192	NA	0.0,0.0,0.002976190476190476,0.0,0.0	3.94758e-05	RALGAPA2(1.3082e-22, 0.737)	NA	NA	NA	NA	NA	NA	NA	NA	No	NA	HPRC,HGSVC,1KG-ONT	No	NA	NA	NA	NA	NA	NA
chr20:20458790	chr20-20458790-allele199070-263	INS	262	NA	0.0015128593040847202,0.0,0.0,0.0,0.0	0.00234988	RALGAPA2(1.3082e-22, 0.737)	NA	NA	NA	NA	NA	NA	NA	NA	No	NA	HPRC,HGSVC,1KG-ONT	No	NA	NA	NA	NA	NA	NA
chr20:20458790	chr20-20458790-allele199058-265	INS	264	NA	0.018154311649016642,0.008645533141210375,0.008928571428571428,0.0,0.0010224948875255625	0.0114271	RALGAPA2(1.3082e-22, 0.737)	NA	NA	NA	NA	NA	NA	NA	NA	No	NA	HPRC,HGSVC,1KG-ONT	No	NA	NA	NA	NA	NA	NA
chr20:20458790	chr20-20458790-allele199068-199	INS	198	NA	0.01059001512859304,0.0,0.0,0.0,0.0	0.0193739	RALGAPA2(1.3082e-22, 0.737)	NA	NA	NA	NA	NA	NA	NA	NA	No	NA	HPRC,HGSVC,1KG-ONT	No	NA	NA	NA	NA	NA	NA
chr20:20458790	chr20-20458790-allele199066-151	INS	150	NA	0.023449319213313162,0.0,0.0,0.0,0.0	0.0430278	RALGAPA2(1.3082e-22, 0.737)	NA	NA	NA	NA	NA	NA	NA	NA	No	NA	HPRC,HGSVC,1KG-ONT	No	NA	NA	NA	NA	NA	NA
chr20:20458790	chr20-20458790-allele199065-237	INS	236	NA	0.0007564296520423601,0.0,0.0,0.0,0.0	0.000918741	RALGAPA2(1.3082e-22, 0.737)	NA	NA	NA	NA	NA	NA	NA	NA	No	NA	HPRC,HGSVC,1KG-ONT	No	NA	NA	NA	NA	NA	NA
chr20:20458790	chr20-20458790-allele199061-251	INS	250	NA	0.0015128593040847202,0.0,0.0,0.0,0.0	0.00234988	RALGAPA2(1.3082e-22, 0.737)	NA	NA	NA	NA	NA	NA	NA	NA	No	NA	HPRC,HGSVC,1KG-ONT	No	NA	NA	NA	NA	NA	NA
chr20:20458790	chr20-20458790-allele199057-249	INS	248	NA	0.0007564296520423601,0.0,0.0,0.0,0.0	0.000918741	RALGAPA2(1.3082e-22, 0.737)	NA	NA	NA	NA	NA	NA	NA	NA	No	NA	HPRC,HGSVC,1KG-ONT	No	NA	NA	NA	NA	NA	NA
chr20:20458790	chr20-20458790-allele199060-297	INS	296	NA	0.04462934947049924,0.002881844380403458,0.0,0.0,0.0	0.0764583	RALGAPA2(1.3082e-22, 0.737)	NA	NA	NA	NA	NA	NA	NA	NA	No	NA	HPRC,HGSVC,1KG-ONT	No	NA	NA	NA	NA	NA	NA
chr20:20458792	chr20-20458792-allele199078-165	INS	164	NA	0.0045385779122541605,0.0,0.0,0.0,0.0	0.00805514	RALGAPA2(1.3082e-22, 0.737)	NA	NA	NA	NA	NA	NA	NA	NA	No	NA	HPRC,HGSVC,1KG-ONT	No	NA	NA	NA	NA	NA	NA
chr20:20458792	chr20-20458792-allele199079-167	INS	166	NA	0.0015128593040847202,0.0,0.0,0.0,0.0	0.00234988	RALGAPA2(1.3082e-22, 0.737)	NA	NA	NA	NA	NA	NA	NA	NA	No	NA	HPRC,HGSVC,1KG-ONT	No	NA	NA	NA	NA	NA	NA
chr20:20458822	chr20-20458822-allele199084-169	INS	168	NA	0.0007564296520423601,0.0,0.0,0.0,0.0	0.000918741	RALGAPA2(1.3082e-22, 0.737)	NA	NA	NA	NA	NA	NA	NA	NA	No	NA	HPRC,HGSVC,1KG-ONT	No	NA	NA	NA	NA	NA	NA
chr20:20458824	chr20-20458824-allele199099-221	INS	220	NA	0.0022692889561270802,0.0,0.0,0.0,0.0	0.00377908	RALGAPA2(1.3082e-22, 0.737)	NA	NA	NA	NA	NA	NA	NA	NA	No	NA	HPRC,HGSVC,1KG-ONT	No	NA	NA	NA	NA	NA	NA
chr20:20458824	chr20-20458824-allele199088-100	INS	99	NA	0.023449319213313162,0.012968299711815562,0.023809523809523808,0.016898608349900597,0.022494887525562373	NA	RALGAPA2(1.3082e-22, 0.737)	NA	NA	NA	NA	NA	NA	NA	NA	No	NA	HPRC,HGSVC	No	NA	NA	NA	NA	NA	NA
chr20:20458824	chr20-20458824-allele199089-269	INS	268	NA	0.0007564296520423601,0.0,0.0,0.0,0.0	0.000918741	RALGAPA2(1.3082e-22, 0.737)	NA	NA	NA	NA	NA	NA	NA	NA	No	NA	HPRC,HGSVC,1KG-ONT	No	NA	NA	NA	NA	NA	NA
chr20:20458824	chr20-20458824-allele199091-280	INS	279	NA	0.0022692889561270802,0.010086455331412104,0.08134920634920635,0.008946322067594433,0.009202453987730062	0.0159618	RALGAPA2(1.3082e-22, 0.737)	NA	NA	NA	NA	NA	NA	NA	NA	No	NA	HPRC,HGSVC,1KG-ONT	No	NA	NA	NA	NA	NA	NA
chr20:20458824	chr20-20458824-allele199103-197	INS	196	NA	0.0,0.005763688760806916,0.000992063492063492,0.015904572564612324,0.0	0.00327033	RALGAPA2(1.3082e-22, 0.737)	NA	NA	NA	NA	NA	NA	NA	NA	No	NA	HPRC,HGSVC,1KG-ONT	No	NA	NA	NA	NA	NA	NA
chr20:20458824	chr20-20458824-allele199098-165	INS	164	NA	0.0007564296520423601,0.0,0.0,0.0,0.0	0.000918741	RALGAPA2(1.3082e-22, 0.737)	NA	NA	NA	NA	NA	NA	NA	NA	No	NA	HPRC,HGSVC,1KG-ONT	No	NA	NA	NA	NA	NA	NA
chr20:20458824	chr20-20458824-allele199087-221	INS	220	NA	0.029500756429652043,0.001440922190201729,0.001984126984126984,0.0,0.0	0.0475067	RALGAPA2(1.3082e-22, 0.737)	NA	NA	NA	NA	NA	NA	NA	NA	No	NA	HPRC,HGSVC,1KG-ONT	No	NA	NA	NA	NA	NA	NA
chr20:20458824	chr20-20458824-allele199093-147	INS	146	NA	0.0,0.0,0.0,0.0,0.0010224948875255625	NA	RALGAPA2(1.3082e-22, 0.737)	NA	NA	NA	NA	NA	NA	NA	NA	No	NA	HPRC,HGSVC,1KG-ONT	No	NA	NA	NA	NA	NA	NA
chr20:20458824	chr20-20458824-allele199106-98	INS	97	NA	0.0007564296520423601,0.0,0.0,0.0,0.0	0.000918741	RALGAPA2(1.3082e-22, 0.737)	NA	NA	NA	NA	NA	NA	NA	NA	No	NA	HGSVC	No	NA	NA	NA	NA	NA	NA
chr20:20458824	chr20-20458824-allele199090-147	INS	146	NA	0.01059001512859304,0.0,0.0,0.0,0.0	0.0193739	RALGAPA2(1.3082e-22, 0.737)	NA	NA	NA	NA	NA	NA	NA	NA	No	NA	HPRC,HGSVC,1KG-ONT	No	NA	NA	NA	NA	NA	NA
chr20:20458824	chr20-20458824-allele199102-181	INS	180	NA	0.0007564296520423601,0.0,0.0,0.0,0.0	0.000918741	RALGAPA2(1.3082e-22, 0.737)	NA	NA	NA	NA	NA	NA	NA	NA	No	NA	HPRC,HGSVC,1KG-ONT	No	NA	NA	NA	NA	NA	NA
chr20:20458824	chr20-20458824-allele199095-205	INS	204	NA	0.0007564296520423601,0.0,0.0,0.0,0.0	0.000918741	RALGAPA2(1.3082e-22, 0.737)	NA	NA	NA	NA	NA	NA	NA	NA	No	NA	HPRC,HGSVC,1KG-ONT	No	NA	NA	NA	NA	NA	NA
chr20:20458824	chr20-20458824-allele199097-149	INS	148	NA	0.0,0.001440922190201729,0.0,0.0,0.0	NA	RALGAPA2(1.3082e-22, 0.737)	NA	NA	NA	NA	NA	NA	NA	NA	No	NA	HPRC,HGSVC,1KG-ONT	No	NA	NA	NA	NA	NA	NA
chr20:20458826	chr20-20458826-allele199108-163	INS	162	NA	0.0,0.001440922190201729,0.0,0.0,0.0	NA	RALGAPA2(1.3082e-22, 0.737)	NA	NA	NA	NA	NA	NA	NA	NA	No	NA	HPRC,HGSVC,1KG-ONT	No	NA	NA	NA	NA	NA	NA
chr20:20458830	chr20-20458830-allele199109-136	INS	135	NA	0.0007564296520423601,0.0,0.010912698412698412,0.0,0.0	0.00043939	RALGAPA2(1.3082e-22, 0.737)	NA	NA	NA	NA	NA	NA	NA	NA	No	NA	HPRC,HGSVC	No	NA	NA	NA	NA	NA	NA
chr20:20458833	chr20-20458833-allele199110-80	INS	79	NA	0.0007564296520423601,0.0,0.0,0.0,0.0	0.000918741	RALGAPA2(1.3082e-22, 0.737)	NA	NA	NA	NA	NA	NA	NA	NA	No	NA	HGSVC,1KG-ONT	No	NA	NA	NA	NA	NA	NA
chr20:20458840	chr20-20458840-allele199117-113	INS	112	NA	0.007564296520423601,0.0,0.0,0.0,0.0	0.0137297	RALGAPA2(1.3082e-22, 0.737)	NA	NA	NA	NA	NA	NA	NA	NA	No	NA	HPRC,HGSVC	No	NA	NA	NA	NA	NA	NA
chr20:20458856	chr20-20458856-allele199119-189	INS	188	NA	0.006051437216338881,0.01440922190201729,0.005952380952380952,0.017892644135188866,0.010224948875255624	0.00117629	RALGAPA2(1.3082e-22, 0.737)	NA	NA	NA	NA	NA	NA	NA	NA	No	NA	HPRC,HGSVC,1KG-ONT	No	NA	NA	NA	NA	NA	NA
chr20:20458856	chr20-20458856-allele199121-303	INS	302	NA	0.0007564296520423601,0.004322766570605188,0.030753968253968252,0.0009940357852882703,0.0	0.00482672	RALGAPA2(1.3082e-22, 0.737)	NA	NA	NA	NA	NA	NA	NA	NA	No	NA	HPRC,HGSVC,1KG-ONT	No	NA	NA	NA	NA	NA	NA
chr20:20458856	chr20-20458856-allele199127-253	INS	252	NA	0.0015128593040847202,0.001440922190201729,0.0,0.0,0.0	0.00077342	RALGAPA2(1.3082e-22, 0.737)	NA	NA	NA	NA	NA	NA	NA	NA	No	NA	HPRC,HGSVC,1KG-ONT	No	NA	NA	NA	NA	NA	NA
chr20:20458856	chr20-20458856-allele199126-231	INS	230	NA	0.0007564296520423601,0.0,0.0,0.0,0.0	0.000918741	RALGAPA2(1.3082e-22, 0.737)	NA	NA	NA	NA	NA	NA	NA	NA	No	NA	HPRC,HGSVC,1KG-ONT	No	NA	NA	NA	NA	NA	NA
chr20:20458856	chr20-20458856-allele199120-237	INS	236	NA	0.0007564296520423601,0.0,0.0,0.0009940357852882703,0.0	NA	RALGAPA2(1.3082e-22, 0.737)	NA	NA	NA	NA	NA	NA	NA	NA	No	NA	HPRC,HGSVC,1KG-ONT	No	NA	NA	NA	NA	NA	NA
chr20:20458858	chr20-20458858-allele199130-161	INS	160	NA	0.01588502269288956,0.002881844380403458,0.00496031746031746,0.0,0.0010224948875255625	0.0156758	RALGAPA2(1.3082e-22, 0.737)	NA	NA	NA	NA	NA	NA	NA	NA	No	NA	HPRC,HGSVC,1KG-ONT	No	NA	NA	NA	NA	NA	NA
chr20:20458858	chr20-20458858-allele199129-134	INS	133	NA	0.0007564296520423601,0.0,0.0,0.0,0.0	0.000918741	RALGAPA2(1.3082e-22, 0.737)	NA	NA	NA	NA	NA	NA	NA	NA	No	NA	HPRC,HGSVC	No	NA	NA	NA	NA	NA	NA
chr20:20458860	chr20-20458860-allele199132-289	INS	288	NA	0.0007564296520423601,0.0,0.0,0.0,0.0	0.000918741	RALGAPA2(1.3082e-22, 0.737)	NA	NA	NA	NA	NA	NA	NA	NA	No	NA	HPRC,HGSVC,1KG-ONT	No	NA	NA	NA	NA	NA	NA
chr20:20496116	chr20-20496116-allele199403-1	DEL	62	NA	0.040090771558245086,0.001440922190201729,0.0,0.0,0.0	0.0705897	RALGAPA2(1.3082e-22, 0.737)	NA	NA	NA	NA	NA	NA	NA	NA	No	NA	HGSVC,1KG-ONT	Yes	NA	NA	NA	NA	NA	NA
chr20:20655441	chr20-20655441-allele199768-1	DEL	191	NA	0.009833585476550681,0.0,0.0,0.0,0.0	0.0179657	RALGAPA2(1.3082e-22, 0.737)	NA	NA	NA	NA	NA	NA	NA	NA	No	NA	HGSVC,1KG-ONT	Yes	NA	NA	NA	NA	NA	NA
chr20:20676420	chr20-20676420-allele199878-1	DEL	71	NA	0.0718608169440242,0.04755043227665706,0.16567460317460317,0.0437375745526839,0.06441717791411043	0.000345645	RALGAPA2(1.3082e-22, 0.737)	NA	NA	NA	NA	NA	NA	NA	NA	No	NA	HPRC,HGSVC,1KG-ONT	Yes	NA	NA	NA	NA	NA	NA
chr20:20687481	chr20-20687481-allele199944-328	INS	327	NA	0.009833585476550681,0.0,0.0,0.0,0.0	0.0179657	RALGAPA2(1.3082e-22, 0.737)	NA	NA	NA	NA	NA	NA	NA	NA	No	NA	HGSVC,1KG-ONT	Yes	NA	NA	NA	NA	NA	NA
chr20:20748785	chr20-20748785-allele200353-317	INS	316	NA	0.0022692889561270802,0.0,0.0,0.0,0.0	0.00377908	NA	NA	NA	NA	NA	NA	NA	NA	NA	No	NA	No	Yes	NA	NA	NA	NA	NA	NA
chr20:20750735	chr20-20750735-allele200371-330	INS	329	NA	0.0007564296520423601,0.0,0.002976190476190476,0.0,0.0	NA	NA	NA	NA	NA	NA	NA	NA	NA	NA	No	NA	No	Yes	NA	NA	NA	NA	NA	NA
chr20:20810730	chr20-20810730-allele200844-63	INS	62	NA	0.0007564296520423601,0.0,0.006944444444444444,0.0,0.0010224948875255625	4.4099e-05	NA	NA	NA	NA	NA	NA	NA	NA	NA	No	NA	No	Yes	NA	NA	NA	NA	NA	NA
chr20:20827971	chr20-20827971-allele201002-754	INS	753	NA	0.0030257186081694403,0.0,0.0,0.0,0.0	0.00520636	NA	NA	NA	NA	NA	NA	NA	NA	NA	No	NA	HPRC,HGSVC,1KG-ONT	Yes	NA	NA	NA	NA	NA	NA
chr20:20827971	chr20-20827971-allele201004-767	INS	766	NA	0.0015128593040847202,0.001440922190201729,0.0,0.0,0.0010224948875255625	7.61513e-05	NA	NA	NA	NA	NA	NA	NA	NA	NA	No	NA	HPRC,HGSVC,1KG-ONT	Yes	NA	NA	NA	NA	NA	NA
chr20:20827971	chr20-20827971-allele201001-755	INS	754	NA	0.01739788199697428,0.024495677233429394,0.0,0.0009940357852882703,0.0	0.00903493	NA	NA	NA	NA	NA	NA	NA	NA	NA	No	NA	HPRC,HGSVC,1KG-ONT	Yes	NA	NA	NA	NA	NA	NA
chr20:20827972	chr20-20827972-allele201005-755	INS	754	NA	0.05446293494704992,0.04178674351585014,0.025793650793650792,0.06063618290258449,0.022494887525562373	0.00308463	NA	NA	NA	NA	NA	NA	NA	NA	NA	No	NA	HPRC,HGSVC,1KG-ONT	Yes	NA	NA	NA	NA	NA	NA
chr20:20827980	chr20-20827980-allele201016-739	INS	738	NA	0.00529500756429652,0.0,0.0,0.0,0.0	0.00947665	NA	NA	NA	NA	NA	NA	NA	NA	NA	No	NA	HPRC,HGSVC,1KG-ONT	Yes	NA	NA	NA	NA	NA	NA
chr20:20827980	chr20-20827980-allele201015-772	INS	771	NA	0.0,0.0,0.0,0.0009940357852882703,0.0	NA	NA	NA	NA	NA	NA	NA	NA	NA	NA	No	NA	HPRC,HGSVC,1KG-ONT	Yes	NA	NA	NA	NA	NA	NA
chr20:20827980	chr20-20827980-allele201014-772	INS	771	NA	0.16792738275340394,0.14121037463976946,0.2013888888888889,0.16302186878727634,0.13190184049079753	NA	NA	NA	NA	NA	NA	NA	NA	NA	NA	No	NA	HPRC,HGSVC,1KG-ONT	Yes	NA	NA	NA	NA	NA	NA
chr20:20827980	chr20-20827980-allele201017-837	INS	836	NA	0.0,0.0,0.0,0.0,0.005112474437627812	0.000408842	NA	NA	NA	NA	NA	NA	NA	NA	NA	No	NA	HPRC,HGSVC,1KG-ONT	Yes	NA	NA	NA	NA	NA	NA
chr20:20827980	chr20-20827980-allele201012-844	INS	843	NA	0.01059001512859304,0.05763688760806916,0.017857142857142856,0.07852882703777336,0.147239263803681	0.0374513	NA	NA	NA	NA	NA	NA	NA	NA	NA	No	NA	HPRC,HGSVC,1KG-ONT	Yes	NA	NA	NA	NA	NA	NA
chr20:20827980	chr20-20827980-allele201010-786	INS	785	NA	0.5476550680786687,0.4106628242074928,0.41369047619047616,0.3667992047713718,0.3537832310838446	0.0523183	NA	NA	NA	NA	NA	NA	NA	NA	NA	No	NA	HPRC,HGSVC,1KG-ONT	Yes	NA	NA	NA	NA	NA	NA
chr20:20827980	chr20-20827980-allele201013-772	INS	771	NA	0.012102874432677761,0.001440922190201729,0.0,0.003976143141153081,0.0	0.0132114	NA	NA	NA	NA	NA	NA	NA	NA	NA	No	NA	HPRC,HGSVC,1KG-ONT	Yes	NA	NA	NA	NA	NA	NA
chr20:20827980	chr20-20827980-allele201018-768	INS	767	NA	0.0015128593040847202,0.001440922190201729,0.0,0.0009940357852882703,0.0	7.61513e-05	NA	NA	NA	NA	NA	NA	NA	NA	NA	No	NA	HPRC,HGSVC,1KG-ONT	Yes	NA	NA	NA	NA	NA	NA
chr20:20844639	chr20-20844639-allele201227-61	INS	60	NA	0.0015128593040847202,0.0,0.0,0.0,0.0	0.00234988	NA	NA	NA	NA	NA	NA	NA	NA	NA	No	NA	HPRC,1KG-ONT	Yes	NA	NA	NA	NA	NA	NA
chr20:20844639	chr20-20844639-allele201226-56	INS	55	NA	0.009077155824508321,0.0,0.0,0.0,0.0	0.0165556	NA	NA	NA	NA	NA	NA	NA	NA	NA	No	NA	HPRC,1KG-ONT	Yes	NA	NA	NA	NA	NA	NA
chr20:20844654	chr20-20844654-allele201232-57	INS	56	NA	0.007564296520423601,0.0,0.0,0.0,0.0	0.0137297	NA	NA	NA	NA	NA	NA	NA	NA	NA	No	NA	HPRC,1KG-ONT	Yes	NA	NA	NA	NA	NA	NA
chr20:20930766	chr20-20930766-allele201913-181	INS	180	NA	0.0015128593040847202,0.0,0.0,0.0,0.0	0.00234988	NA	NA	NA	NA	NA	NA	NA	NA	NA	No	NA	HPRC,HGSVC	No	NA	NA	NA	NA	NA	NA
chr20:20930766	chr20-20930766-allele201909-221	INS	220	NA	0.0015128593040847202,0.0,0.0,0.0,0.0	0.00234988	NA	NA	NA	NA	NA	NA	NA	NA	NA	No	NA	HPRC,HGSVC	No	NA	NA	NA	NA	NA	NA
chr20:20930766	chr20-20930766-allele201907-182	INS	181	NA	0.0007564296520423601,0.0,0.0,0.0,0.0	0.000918741	NA	NA	NA	NA	NA	NA	NA	NA	NA	No	NA	HPRC,HGSVC	No	NA	NA	NA	NA	NA	NA
chr20:20930766	chr20-20930766-allele201906-161	INS	160	NA	0.07791225416036308,0.011527377521613832,0.000992063492063492,0.0,0.0010224948875255625	0.118434	NA	NA	NA	NA	NA	NA	NA	NA	NA	No	NA	HPRC,HGSVC	No	NA	NA	NA	NA	NA	NA
chr20:20930780	chr20-20930780-allele201916-81	INS	80	NA	0.01588502269288956,0.0,0.0,0.0,0.0	0.0291787	NA	NA	NA	NA	NA	NA	NA	NA	NA	No	NA	HPRC,HGSVC,1KG-ONT	No	NA	NA	NA	NA	NA	NA
chr20:20930780	chr20-20930780-allele201923-261	INS	260	NA	0.0030257186081694403,0.0,0.0,0.0,0.0	0.00520636	NA	NA	NA	NA	NA	NA	NA	NA	NA	No	NA	HPRC,HGSVC	No	NA	NA	NA	NA	NA	NA
chr20:20930780	chr20-20930780-allele201922-241	INS	240	NA	0.05446293494704992,0.004322766570605188,0.0,0.0,0.0	0.0916189	NA	NA	NA	NA	NA	NA	NA	NA	NA	No	NA	HPRC,HGSVC	No	NA	NA	NA	NA	NA	NA
chr20:20930780	chr20-20930780-allele201919-141	INS	140	NA	0.02042360060514372,0.0,0.0,0.0,0.0	0.0375102	NA	NA	NA	NA	NA	NA	NA	NA	NA	No	NA	HPRC,HGSVC	No	NA	NA	NA	NA	NA	NA
chr20:20930780	chr20-20930780-allele201917-101	INS	100	NA	0.0045385779122541605,0.002881844380403458,0.0,0.0009940357852882703,0.0	0.00334747	NA	NA	NA	NA	NA	NA	NA	NA	NA	No	NA	HPRC,HGSVC	No	NA	NA	NA	NA	NA	NA
chr20:20930780	chr20-20930780-allele201931-261	INS	260	NA	0.0007564296520423601,0.0,0.0,0.0,0.0	0.000918741	NA	NA	NA	NA	NA	NA	NA	NA	NA	No	NA	HPRC,HGSVC	No	NA	NA	NA	NA	NA	NA
chr20:20930780	chr20-20930780-allele201920-201	INS	200	NA	0.01739788199697428,0.0,0.0,0.0,0.0	0.0319196	NA	NA	NA	NA	NA	NA	NA	NA	NA	No	NA	HPRC,HGSVC	No	NA	NA	NA	NA	NA	NA
chr20:20930780	chr20-20930780-allele201915-61	INS	60	NA	0.11875945537065052,0.010086455331412104,0.0,0.0009940357852882703,0.0	0.188309	NA	NA	NA	NA	NA	NA	NA	NA	NA	No	NA	HPRC,HGSVC,1KG-ONT	No	NA	NA	NA	NA	NA	NA
chr20:20930780	chr20-20930780-allele201925-281	INS	280	NA	0.0022692889561270802,0.0,0.0,0.0,0.0	0.00377908	NA	NA	NA	NA	NA	NA	NA	NA	NA	No	NA	HPRC,HGSVC	No	NA	NA	NA	NA	NA	NA
chr20:20930780	chr20-20930780-allele201921-221	INS	220	NA	0.01361573373676248,0.0,0.0,0.0,0.0	0.0249879	NA	NA	NA	NA	NA	NA	NA	NA	NA	No	NA	HPRC,HGSVC	No	NA	NA	NA	NA	NA	NA
chr20:20930780	chr20-20930780-allele201927-441	INS	440	NA	0.0007564296520423601,0.0,0.0,0.0,0.0	0.000918741	NA	NA	NA	NA	NA	NA	NA	NA	NA	No	NA	HPRC,HGSVC	No	NA	NA	NA	NA	NA	NA
chr20:20930780	chr20-20930780-allele201926-341	INS	340	NA	0.0015128593040847202,0.0,0.0,0.0,0.0	0.00234988	NA	NA	NA	NA	NA	NA	NA	NA	NA	No	NA	HPRC,HGSVC	No	NA	NA	NA	NA	NA	NA
chr20:20930780	chr20-20930780-allele201924-381	INS	380	NA	0.007564296520423601,0.008645533141210375,0.0,0.0009940357852882703,0.002044989775051125	0.00295463	NA	NA	NA	NA	NA	NA	NA	NA	NA	No	NA	HPRC,HGSVC	No	NA	NA	NA	NA	NA	NA
chr20:20930899	chr20-20930899-allele201946-61	INS	60	NA	0.0,0.008645533141210375,0.003968253968253968,0.0019880715705765406,0.0	0.00170264	NA	NA	NA	NA	NA	NA	NA	NA	NA	No	NA	HPRC,HGSVC,1KG-ONT	No	NA	NA	NA	NA	NA	NA
chr20:21022067	chr20-21022067-allele202572-1	DEL	348	NA	0.0007564296520423601,0.018731988472622477,0.0,0.027833001988071572,0.002044989775051125	0.00623003	NA	NA	NA	NA	NA	NA	NA	NA	NA	No	NA	HPRC,HGSVC,1KG-ONT	Yes	NA	NA	NA	NA	NA	NA
chr20:21022111	chr20-21022111-allele202574-1	DEL	50	NA	0.0,0.0,0.002976190476190476,0.0,0.002044989775051125	0.000408842	NA	NA	NA	NA	NA	NA	NA	NA	NA	No	NA	No	No	NA	NA	NA	NA	NA	NA
chr20:21046050	chr20-21046050-allele202870-226	INS	225	NA	0.3925869894099849,0.5504322766570605,0.3273809523809524,0.5487077534791253,0.4130879345603272	0.0067597	NA	NA	NA	NA	NA	NA	NA	NA	NA	No	NA	HPRC,HGSVC,1KG-ONT	Yes	NA	NA	NA	NA	NA	NA
chr20:21046050	chr20-21046050-allele202872-226	INS	225	NA	0.0007564296520423601,0.0,0.0,0.0,0.0	0.000918741	NA	NA	NA	NA	NA	NA	NA	NA	NA	No	NA	HPRC,HGSVC,1KG-ONT	Yes	NA	NA	NA	NA	NA	NA
chr20:21046050	chr20-21046050-allele202871-226	INS	225	NA	0.015128593040847202,0.0,0.0,0.0,0.0	0.0277836	NA	NA	NA	NA	NA	NA	NA	NA	NA	No	NA	HPRC,HGSVC,1KG-ONT	Yes	NA	NA	NA	NA	NA	NA
chr20:21079914	chr20-21079914-allele203158-346	INS	345	NA	0.0007564296520423601,0.0,0.0,0.0,0.0	0.000918741	NA	NA	NA	NA	NA	NA	NA	NA	NA	No	NA	No	Yes	NA	NA	NA	NA	NA	NA
chr20:21086652	chr20-21086652-allele203227-61	INS	60	NA	0.00529500756429652,0.040345821325648415,0.03273809523809524,0.07952286282306163,0.06748466257668712	0.0304292	LINC00237(NA, NA)	NA	NA	NA	NA	NA	NA	NA	NA	No	NA	HPRC,HGSVC,1KG-ONT	No	NA	NA	NA	NA	NA	NA
chr20:21086675	chr20-21086675-allele203243-58	INS	57	NA	0.0037821482602118004,0.0,0.000992063492063492,0.0019880715705765406,0.0	0.00224623	LINC00237(NA, NA)	NA	NA	NA	NA	NA	NA	NA	NA	No	NA	HPRC,HGSVC,1KG-ONT	No	NA	NA	NA	NA	NA	NA
chr20:21086685	chr20-21086685-allele203251-61	INS	60	NA	0.0,0.0,0.00496031746031746,0.0,0.0	0.000408842	LINC00237(NA, NA)	NA	NA	NA	NA	NA	NA	NA	NA	No	NA	HPRC,HGSVC,1KG-ONT	No	NA	NA	NA	NA	NA	NA
chr20:21086685	chr20-21086685-allele203248-63	INS	62	NA	0.018910741301059002,0.020172910662824207,0.09722222222222222,0.006958250497017893,0.02556237218813906	0.00565203	LINC00237(NA, NA)	NA	NA	NA	NA	NA	NA	NA	NA	No	NA	HPRC,HGSVC,1KG-ONT	No	NA	NA	NA	NA	NA	NA
chr20:21086685	chr20-21086685-allele203249-65	INS	64	NA	0.0,0.005763688760806916,0.0496031746031746,0.036779324055666,0.05214723926380368	0.0258596	LINC00237(NA, NA)	NA	NA	NA	NA	NA	NA	NA	NA	No	NA	HPRC,HGSVC,1KG-ONT	No	NA	NA	NA	NA	NA	NA
chr20:21086685	chr20-21086685-allele203247-79	INS	78	NA	0.02798789712556732,0.002881844380403458,0.0,0.0,0.0	0.0468596	LINC00237(NA, NA)	NA	NA	NA	NA	NA	NA	NA	NA	No	NA	HPRC,HGSVC,1KG-ONT	No	NA	NA	NA	NA	NA	NA
chr20:21120295	chr20-21120295-allele203537-117	INS	116	NA	0.029500756429652043,0.1930835734870317,0.09623015873015874,0.2524850894632207,0.13803680981595093	0.0795754	NA	NA	NA	NA	NA	NA	NA	NA	NA	No	NA	No	No	NA	NA	NA	NA	NA	NA
chr20:21120297	chr20-21120297-allele203539-1	DEL	118	NA	0.0,0.007204610951008645,0.000992063492063492,0.0019880715705765406,0.003067484662576687	0.00151771	NA	NA	NA	NA	NA	NA	NA	NA	NA	No	NA	HPRC,HGSVC	Yes	NA	NA	NA	NA	NA	NA
chr20:21120299	chr20-21120299-allele203540-1	DEL	162	NA	0.037065052950075644,0.0,0.0,0.0,0.0	0.067439	NA	NA	NA	NA	NA	NA	NA	NA	NA	No	NA	HPRC,HGSVC	Yes	NA	NA	NA	NA	NA	NA
chr20:21120301	chr20-21120301-allele203541-1	DEL	54	NA	0.0037821482602118004,0.0,0.000992063492063492,0.0019880715705765406,0.0010224948875255625	0.00151308	NA	NA	NA	NA	NA	NA	NA	NA	NA	No	NA	HPRC,HGSVC,1KG-ONT	No	NA	NA	NA	NA	NA	NA
chr20:21120305	chr20-21120305-allele203544-1	DEL	126	NA	0.14674735249621784,0.2910662824207493,0.33630952380952384,0.33001988071570576,0.3179959100204499	0.0724463	NA	NA	NA	NA	NA	NA	NA	NA	NA	No	NA	HPRC,HGSVC	Yes	NA	NA	NA	NA	NA	NA
chr20:21120309	chr20-21120309-allele203546-1	DEL	90	NA	0.01361573373676248,0.11095100864553314,0.03373015873015873,0.1242544731610338,0.06441717791411043	0.0370557	NA	NA	NA	NA	NA	NA	NA	NA	NA	No	NA	HPRC,HGSVC,1KG-ONT	Yes	NA	NA	NA	NA	NA	NA
chr20:21120323	chr20-21120323-allele203553-1	DEL	138	NA	0.009833585476550681,0.012968299711815562,0.0,0.0,0.0	0.00571582	NA	NA	NA	NA	NA	NA	NA	NA	NA	No	NA	HPRC,HGSVC	Yes	NA	NA	NA	NA	NA	NA
chr20:21120327	chr20-21120327-allele203556-59	INS	58	NA	0.01739788199697428,0.008645533141210375,0.018849206349206348,0.0,0.0	0.00538797	NA	NA	NA	NA	NA	NA	NA	NA	NA	No	NA	HPRC,HGSVC	No	NA	NA	NA	NA	NA	NA
chr20:21120343	chr20-21120343-allele203565-1	DEL	102	NA	0.057488653555219364,0.004322766570605188,0.002976190476190476,0.0,0.003067484662576687	0.0855712	NA	NA	NA	NA	NA	NA	NA	NA	NA	No	NA	HPRC,HGSVC,1KG-ONT	Yes	NA	NA	NA	NA	NA	NA
chr20:21120357	chr20-21120357-allele203568-1	DEL	74	NA	0.02723146747352496,0.007204610951008645,0.0,0.0,0.003067484662576687	0.0347774	NA	NA	NA	NA	NA	NA	NA	NA	NA	No	NA	HPRC,HGSVC,1KG-ONT	Yes	NA	NA	NA	NA	NA	NA
chr20:21120363	chr20-21120363-allele203572-1	DEL	82	NA	0.0030257186081694403,0.0,0.00496031746031746,0.0019880715705765406,0.0	NA	NA	NA	NA	NA	NA	NA	NA	NA	NA	No	NA	HPRC,HGSVC,1KG-ONT	Yes	NA	NA	NA	NA	NA	NA
chr20:21120371	chr20-21120371-allele203578-89	INS	88	NA	0.0037821482602118004,0.0,0.0,0.0,0.0	0.00663171	NA	NA	NA	NA	NA	NA	NA	NA	NA	No	NA	HPRC,HGSVC	No	NA	NA	NA	NA	NA	NA
chr20:21120371	chr20-21120371-allele203574-63	INS	62	NA	0.0037821482602118004,0.0,0.0,0.0,0.0	0.00663171	NA	NA	NA	NA	NA	NA	NA	NA	NA	No	NA	HPRC,HGSVC	No	NA	NA	NA	NA	NA	NA
chr20:21120383	chr20-21120383-allele203582-1	DEL	108	NA	0.0007564296520423601,0.0,0.0,0.0,0.00408997955010225	NA	NA	NA	NA	NA	NA	NA	NA	NA	NA	No	NA	HPRC,HGSVC	Yes	NA	NA	NA	NA	NA	NA
chr20:21120395	chr20-21120395-allele203587-1	DEL	66	NA	0.0037821482602118004,0.0,0.0,0.0,0.0	0.00663171	NA	NA	NA	NA	NA	NA	NA	NA	NA	No	NA	HPRC,HGSVC,1KG-ONT	Yes	NA	NA	NA	NA	NA	NA
chr20:21120417	chr20-21120417-allele203603-1	DEL	58	NA	0.13691376701966718,0.15273775216138327,0.060515873015873016,0.220675944333996,0.1359918200408998	NA	NA	NA	NA	NA	NA	NA	NA	NA	NA	No	NA	HPRC,HGSVC,1KG-ONT	No	NA	NA	NA	NA	NA	NA
chr20:21120429	chr20-21120429-allele203608-1	DEL	62	NA	0.0,0.0,0.013888888888888888,0.0009940357852882703,0.00408997955010225	0.00288962	NA	NA	NA	NA	NA	NA	NA	NA	NA	No	NA	HPRC,HGSVC,1KG-ONT	No	NA	NA	NA	NA	NA	NA
chr20:21121718	chr20-21121718-allele203646-1453	INS	1452	0.939116	0.30257186081694404,0.5389048991354467,0.5515873015873016,0.6013916500994035,0.7597137014314929	0.177755	NA	NA	NA	NA	NA	NA	NA	NA	NA	No	NA	HPRC,HGSVC,1KG-ONT	No	ENSG00000088970.16(1.1692372837711127e-06)	Height (standard GWA)(KIZ, rs6035787, 6E-9, 0.8016901953600596),Attention deficit hyperactivity disorder or autism spectrum disorder (pleiotropy)(KIZ, rs6047269, 2E-8, 0.787472770558186),Fat-free mass(KIZ, rs1884762, 1E-8, 0.665483355632323),Fat-free mass(KIZ, rs1884762, 8E-11, 0.665483355632323),Neuropsychiatric disorders(KIZ-AS1, KIZ, rs6035790, 9E-9, 0.6602066443875084),Anorexia nervosa, attention-deficit/hyperactivity disorder, autism spectrum disorder, bipolar disorder, major depression, obsessive-compulsive disorder, schizophrenia, or Tourette syndrome (pleiotropy)(KIZ-AS1, KIZ, rs6047287, 3E-10, 0.8001129776397728),Height(KIZ, KIZ-AS1, rs879064, 6E-34, 0.7374876114875046),Attention deficit hyperactivity disorder or autism spectrum disorder (pleiotropy)(KIZ-AS1, KIZ, rs2144782, 4E-9, 0.6622822742084259),Height(KIZ, KIZ-AS1, rs754332, 1E-8, 0.7048207263695444),Height(KIZ-AS1, KIZ, rs6137292, 4E-22, 0.696262371477855)	Acquired deformity of toe(1.03%, 3.80%, 0.26, [0.09;0.73], 0.011112),Anemia(28.38%, 21.67%, 1.43, [1.02;2.02], 0.043081),Benign tumor of breast(1.37%, 3.80%, 0.35, [0.14;0.9], 0.035954),Displacement of lumbar intervertebral disc without myelopathy(3.25%, 0.76%, 4.38, [1.01;18.95], 0.031294),Enthesopathy of hip region(3.59%, 1.14%, 3.23, [0.95;10.92], 0.046293),Gastro-esophageal reflux disease with esophagitis(4.10%, 7.60%, 0.52, [0.28;0.96], 0.043554),Infective otitis externa(1.03%, 3.42%, 0.29, [0.1;0.83], 0.021819),Irritable bowel syndrome(5.64%, 1.90%, 3.09, [1.19;7.99], 0.018232),Peripheral neuritis(7.52%, 3.42%, 2.3, [1.1;4.77], 0.021555),Primary open angle glaucoma(1.54%, 3.80%, 0.4, [0.16;0.99], 0.046642),Senile cataract(1.37%, 4.18%, 0.32, [0.13;0.8], 0.020571),Spinal stenosis of lumbar region(8.38%, 1.90%, 4.72, [1.86;11.98], 0.000192),Supraventricular tachycardia(1.37%, 4.56%, 0.29, [0.12;0.72], 0.00687),Tinea corporis(2.39%, 0.38%, 6.42, [0.84;49.11], 0.046724),Vitreous degeneration(1.54%, 4.56%, 0.33, [0.14;0.79], 0.014689)	NA	NA	NA
chr20:21121718	chr20-21121718-allele203652-1453	INS	1452	NA	0.0045385779122541605,0.0,0.0,0.0019880715705765406,0.0	0.00448129	NA	NA	NA	NA	NA	NA	NA	NA	NA	No	NA	HPRC,HGSVC,1KG-ONT	No	NA	NA	NA	NA	NA	NA
chr20:21121718	chr20-21121718-allele203647-1453	INS	1452	NA	0.04311649016641452,0.005763688760806916,0.0,0.0009940357852882703,0.0	0.0678344	NA	NA	NA	NA	NA	NA	NA	NA	NA	No	NA	HPRC,HGSVC,1KG-ONT	No	NA	NA	NA	NA	NA	NA
chr20:21121718	chr20-21121718-allele203651-1453	INS	1452	NA	0.07488653555219364,0.005763688760806916,0.0,0.0,0.0	0.12443	NA	NA	NA	NA	NA	NA	NA	NA	NA	No	NA	HPRC,HGSVC,1KG-ONT	No	NA	NA	NA	NA	NA	NA
chr20:21121718	chr20-21121718-allele203649-1453	INS	1452	NA	0.0030257186081694403,0.0,0.0,0.0,0.0	0.00520636	NA	NA	NA	NA	NA	NA	NA	NA	NA	No	NA	HPRC,HGSVC,1KG-ONT	No	NA	NA	NA	NA	NA	NA
chr20:21121718	chr20-21121718-allele203650-1453	INS	1452	NA	0.0,0.0,0.0,0.004970178926441352,0.0	0.000408842	NA	NA	NA	NA	NA	NA	NA	NA	NA	No	NA	HPRC,HGSVC,1KG-ONT	No	NA	NA	NA	NA	NA	NA
chr20:21121718	chr20-21121718-allele203654-1453	INS	1452	NA	0.0,0.018731988472622477,0.008928571428571428,0.0,0.0010224948875255625	0.00369415	NA	NA	NA	NA	NA	NA	NA	NA	NA	No	NA	HPRC,HGSVC,1KG-ONT	No	NA	NA	NA	NA	NA	NA
chr20:21140815	chr20-21140815-allele203805-333	INS	332	NA	0.0037821482602118004,0.0,0.0,0.0,0.0	0.00663171	KIZ(5.1898e-10, 1.227)	NA	NA	NA	NA	NA	NA	NA	NA	No	NA	HPRC,1KG-ONT	No	NA	NA	NA	NA	NA	NA
chr20:21141432	chr20-21141432-allele203815-1	DEL	1892	NA	0.00680786686838124,0.002881844380403458,0.0,0.0,0.0	0.00840062	KIZ(5.1898e-10, 1.227)	NA	NA	NA	NA	NA	NA	NA	NA	No	ID=chr20_21142790_21142814;MOTIFS=AAAT;STRUC=(AAAT)n	No	Yes	NA	NA	NA	NA	NA	NA
chr20:21162128	chr20-21162128-allele203990-1	DEL	72	NA	0.0030257186081694403,0.0,0.0,0.0,0.0	0.00520636	KIZ(5.1898e-10, 1.227)	NA	NA	NA	KIZ(5.1898e-10, 1.227)	NA	NA	NA	NA	No	NA	No	Yes	NA	NA	NA	NA	NA	NA
chr20:21209593	chr20-21209593-allele204373-246	INS	245	NA	0.0007564296520423601,0.0,0.003968253968253968,0.0,0.0	NA	KIZ(5.1898e-10, 1.227)	NA	NA	NA	NA	NA	NA	NA	NA	No	NA	HPRC,HGSVC,1KG-ONT	Yes	NA	NA	NA	NA	NA	NA
chr20:21209593	chr20-21209593-allele204370-246	INS	245	0.977608	0.5007564296520424,0.37175792507204614,0.4255952380952381,0.34691848906560635,0.19529652351738241	0.0573555	KIZ(5.1898e-10, 1.227)	NA	NA	NA	NA	NA	NA	NA	NA	No	NA	HPRC,HGSVC,1KG-ONT	Yes	NA	Height (standard GWA)(KIZ, rs6035787, 6E-9, 0.6623299806068264),Attention deficit hyperactivity disorder or autism spectrum disorder (pleiotropy)(KIZ, rs6047269, 2E-8, 0.6451775678630555),Fat-free mass(KIZ, rs1884762, 1E-8, 0.8296398871892231),Fat-free mass(KIZ, rs1884762, 8E-11, 0.8296398871892231),Neuropsychiatric disorders(KIZ-AS1, KIZ, rs6035790, 9E-9, 0.8381779889117834),Anorexia nervosa, attention-deficit/hyperactivity disorder, autism spectrum disorder, bipolar disorder, major depression, obsessive-compulsive disorder, schizophrenia, or Tourette syndrome (pleiotropy)(KIZ-AS1, KIZ, rs6047287, 3E-10, 0.7044525056549471),Height(KIZ, KIZ-AS1, rs879064, 6E-34, 0.6826200534389614),Attention deficit hyperactivity disorder or autism spectrum disorder (pleiotropy)(KIZ-AS1, KIZ, rs2144782, 4E-9, 0.6016627837190758),Height(KIZ, KIZ-AS1, rs754332, 1E-8, 0.7060778430858083),Height(KIZ-AS1, KIZ, rs6137292, 4E-22, 0.7059191023035141),Height(KIZ, rs6082351, 1E-245, 0.6962978926927677),Appendicular lean mass(KIZ, rs6082354, 1E-32, 0.7425567532456586),Appendicular lean mass(KIZ, rs6082354, 4E-10, 0.7425567532456586),Appendicular lean mass(KIZ, rs6082354, 6E-9, 0.7425567532456586),Hip circumference adjusted for BMI(KIZ, rs6082354, 1E-10, 0.7425567532456586),Height (maximum, inv-normal transformed)(KIZ, rs61139213, 3E-15, 0.6694326754798922),Height (maximum, inv-normal transformed)(KIZ, rs61139213, 7E-32, 0.6694326754798922),height (mean, inv-normal transformed)(KIZ, rs61139213, 2E-16, 0.6694326754798922),height (mean, inv-normal transformed)(KIZ, rs61139213, 2E-30, 0.6694326754798922),height (minimum, inv-normal transformed)(KIZ, rs61139213, 6E-26, 0.6694326754798922),What is your height? (cm, inv-normal transformed)(KIZ, rs61139213, 3E-24, 0.6694326754798922),Attention deficit hyperactivity disorder or autism spectrum disorder or intelligence (pleiotropy)(KIZ, rs2252714, 1E-9, 0.6551428545332899),Body surface area(KIZ, rs2252720, 1E-11, 0.6556898678014897),Height(KIZ, rs2252720, 3E-17, 0.6556898678014897),Weight(KIZ, rs2252720, 7E-12, 0.6556898678014897),Whole body fat free mass (UKB data field 23101)(KIZ, rs2252720, 2E-15, 0.6556898678014897),Height(KIZ - ZNF877P, rs6082358, 9E-30, 0.6603001737130487)	Bunion(3.75%, 0.85%, 4.51, [1.06;19.3], 0.023262),Chlamydial infection(0.65%, 3.42%, 0.19, [0.06;0.62], 0.005137),Embolism from thrombosis of vein of lower extremity(3.42%, 0.43%, 8.25, [1.1;61.69], 0.013407),Eustachian tube disorder(1.79%, 4.27%, 0.41, [0.17;0.98], 0.047569),Hypercalcemia(5.54%, 2.14%, 2.69, [1.04;6.95], 0.042007),Impingement syndrome of shoulder region(4.23%, 1.28%, 3.41, [1.02;11.36], 0.034439),Verruca vulgaris(3.09%, 6.41%, 0.47, [0.23;0.93], 0.032348),Cervicitis and endocervicitis(4.81%, 1.13%, 4.42, [1.03;19.04], 0.032979),Dysplasia of cervix(4.81%, 1.13%, 4.42, [1.03;19.04], 0.032979)	NA	NA	NA
chr20:21209593	chr20-21209593-allele204371-260	INS	259	NA	0.0037821482602118004,0.0,0.0,0.0,0.0	0.00663171	KIZ(5.1898e-10, 1.227)	NA	NA	NA	NA	NA	NA	NA	NA	No	NA	HPRC,HGSVC,1KG-ONT	Yes	NA	NA	NA	NA	NA	NA
chr20:21270453	chr20-21270453-allele204795-1	DEL	651	NA	0.0226928895612708,0.0,0.0,0.0,0.0	0.0416511	NA	NA	NA	NA	NA	NA	NA	NA	NA	No	NA	HGSVC,1KG-ONT	Yes	NA	NA	NA	NA	NA	NA
chr20:21305452	chr20-21305452-allele205104-1	DEL	2682	0.991849	0.49319213313161875,0.7593659942363112,0.8392857142857143,0.6998011928429424,0.8609406952965235	0.192011	XRN2(1.0, 0.413)	NA	NA	NA	NA	NA	NA	NA	NA	No	NA	HPRC,HGSVC,1KG-ONT	Yes	ENSG00000275457.1(0.0031781629622401166)	Autism spectrum disorder (MTAG)(KIZ - ZNF877P, rs1000177, 2E-9, 0.6178484596008181),Atrial fibrillation(ZNF877P, rs6082361, 3E-10, 0.6763467509033364),Autism spectrum disorder(ZNF877P - XRN2, rs910805, 2E-9, 0.5178727645423501),Autism spectrum disorder (MTAG)(ZNF877P - XRN2, rs910805, 1E-10, 0.5178727645423501),Autism spectrum disorder (MTAG)(ZNF877P - XRN2, rs910805, 2E-9, 0.5178727645423501),Major depressive disorder vs autism spectrum disorder (ordinary least squares (OLS))(ZNF877P - XRN2, rs910805, 5E-8, 0.5178727645423501),Biological sex(ZNF877P - XRN2, rs6047339, 2E-11, 0.8725272287528995),Attention deficit hyperactivity disorder or risk-taking behavior (pleiotropy)(ZNF877P - XRN2, rs6082363, 8E-13, 0.9188589454753545),Attention deficit hyperactivity disorder (ADuLT model adjusted for sex)(ZNF877P - XRN2, rs4813421, 1E-9, 0.9577181114673817),Insomnia(ZNF877P - XRN2, rs6035826, 1E-8, 0.9676150944673033),Attention deficit hyperactivity disorder (childhood)(ZNF877P - XRN2, rs6035830, 2E-9, 0.9685321105484936),Hip circumference adjusted for BMI(XRN2, rs6047414, 2E-9, 0.9411731716590296),Whole body fat free mass (UKB data field 23101)(XRN2 - NKX2-4, rs6035868, 1E-9, 0.5113448922068028)	Arthropathy(7.99%, 4.05%, 2.05, [0.99;4.25], 0.04708),Atopic dermatitis(2.88%, 6.31%, 0.44, [0.22;0.9], 0.037735),Calculus of gallbladder with cholecystitis(0.80%, 2.70%, 0.29, [0.09;0.96], 0.041462),Carpal tunnel syndrome(11.82%, 5.86%, 2.16, [1.17;3.97], 0.010136),Dental caries(5.59%, 1.80%, 3.23, [1.13;9.19], 0.023576),Depressive disorder(21.41%, 12.61%, 1.89, [1.22;2.93], 0.00389),Gastritis(7.67%, 3.60%, 2.22, [1.03;4.77], 0.040145),Gastrointestinal hemorrhage(3.99%, 0.90%, 4.58, [1.08;19.48], 0.02444),Hypersomnia with sleep apnea(0.96%, 3.15%, 0.3, [0.1;0.89], 0.048699),Irritable bowel syndrome(5.59%, 1.35%, 4.32, [1.32;14.2], 0.007309),Migraine(15.65%, 5.86%, 2.98, [1.64;5.44], 0.000113),Mononeuritis(5.11%, 1.80%, 2.94, [1.03;8.4], 0.033785),Synovial cyst of knee(1.12%, 3.60%, 0.3, [0.11;0.84], 0.031877),Type 2 diabetes mellitus(10.06%, 15.32%, 0.62, [0.4;0.97], 0.037539),Trichomonal vulvovaginitis(2.84%, 7.01%, 0.39, [0.17;0.89], 0.029664)	NA	NA	NA
chr20:21353794	chr20-21353794-allele205412-146	INS	145	NA	0.0,0.0,0.001984126984126984,0.0,0.0	NA	XRN2(1.0, 0.413)	NA	NA	NA	NA	NA	NA	NA	NA	No	NA	No	No	NA	NA	NA	NA	NA	NA
chr20:21353794	chr20-21353794-allele205415-145	INS	144	NA	0.009077155824508321,0.0,0.0,0.0,0.0	0.0165556	XRN2(1.0, 0.413)	NA	NA	NA	NA	NA	NA	NA	NA	No	NA	No	No	NA	NA	NA	NA	NA	NA
chr20:21438413	chr20-21438413-allele205847-53	INS	52	NA	0.0007564296520423601,0.0,0.0,0.0,0.0	0.000918741	NA	NA	NA	NA	NA	NA	NA	NA	NA	No	NA	HPRC	No	NA	NA	NA	NA	NA	NA
chr20:21438413	chr20-21438413-allele205819-51	INS	50	NA	0.02042360060514372,0.002881844380403458,0.00496031746031746,0.0,0.002044989775051125	0.0218237	NA	NA	NA	NA	NA	NA	NA	NA	NA	No	NA	HPRC	No	NA	NA	NA	NA	NA	NA
chr20:21438413	chr20-21438413-allele205820-57	INS	56	NA	0.0037821482602118004,0.0,0.0,0.0,0.0	0.00663171	NA	NA	NA	NA	NA	NA	NA	NA	NA	No	NA	HPRC	No	NA	NA	NA	NA	NA	NA
chr20:21573399	chr20-21573399-allele206849-60	INS	59	NA	0.11951588502269289,0.012968299711815562,0.001984126984126984,0.0019880715705765406,0.002044989775051125	0.177627	NA	NA	NA	NA	NA	NA	NA	NA	NA	No	NA	HPRC,HGSVC,1KG-ONT	No	NA	NA	NA	NA	NA	NA
chr20:21573552	chr20-21573552-allele206851-61	INS	60	NA	0.0015128593040847202,0.0,0.0,0.0,0.0	0.00234988	NA	NA	NA	NA	NA	NA	NA	NA	NA	No	NA	HPRC,HGSVC,1KG-ONT	No	NA	NA	NA	NA	NA	NA
chr20:21598763	chr20-21598763-allele207105-61	INS	60	NA	0.0007564296520423601,0.0,0.0,0.0,0.0	0.000918741	NA	NA	NA	NA	NA	NA	NA	NA	NA	No	NA	No	No	NA	NA	NA	NA	NA	NA
chr20:21721292	chr20-21721292-allele208052-52	INS	51	NA	0.14069591527987896,0.1930835734870317,0.28273809523809523,0.13618290258449303,0.20756646216768918	0.0133358	NA	NA	NA	NA	NA	NA	NA	NA	NA	No	NA	HPRC,HGSVC,1KG-ONT	Yes	NA	NA	NA	NA	NA	NA
chr20:21721358	chr20-21721358-allele208087-60	INS	59	NA	0.0,0.0,0.0,0.0009940357852882703,0.0	NA	NA	NA	NA	NA	NA	NA	NA	NA	NA	No	NA	HPRC,HGSVC,1KG-ONT	Yes	NA	NA	NA	NA	NA	NA
chr20:21721466	chr20-21721466-allele208130-65	INS	64	NA	0.037821482602118005,0.007204610951008645,0.0,0.0,0.0	0.058541	NA	NA	NA	NA	NA	NA	NA	NA	NA	No	NA	HPRC,HGSVC,1KG-ONT	Yes	NA	NA	NA	NA	NA	NA
chr20:21721493	chr20-21721493-allele208135-84	INS	83	NA	0.0,0.0,0.000992063492063492,0.0019880715705765406,0.005112474437627812	0.000963133	NA	NA	NA	NA	NA	NA	NA	NA	NA	No	NA	HPRC,HGSVC,1KG-ONT	Yes	NA	NA	NA	NA	NA	NA
chr20:21721508	chr20-21721508-allele208139-83	INS	82	NA	0.024962178517397883,0.04899135446685879,0.12202380952380952,0.02286282306163022,0.06339468302658487	0.0153075	NA	NA	NA	NA	NA	NA	NA	NA	NA	No	NA	HPRC,HGSVC,1KG-ONT	Yes	NA	NA	NA	NA	NA	NA
chr20:21721571	chr20-21721571-allele208161-457	INS	456	NA	0.0,0.0,0.0,0.0009940357852882703,0.0	NA	NA	NA	NA	NA	NA	NA	NA	NA	NA	No	NA	HPRC,HGSVC,1KG-ONT	Yes	NA	NA	NA	NA	NA	NA
chr20:21721571	chr20-21721571-allele208162-587	INS	586	NA	0.0015128593040847202,0.021613832853025938,0.006944444444444444,0.048707753479125246,0.018404907975460124	0.0137149	NA	NA	NA	NA	NA	NA	NA	NA	NA	No	NA	HPRC,HGSVC,1KG-ONT	Yes	NA	NA	NA	NA	NA	NA
chr20:21721571	chr20-21721571-allele208160-422	INS	421	NA	0.00529500756429652,0.05187319884726225,0.01488095238095238,0.05765407554671968,0.05725971370143149	0.0226512	NA	NA	NA	NA	NA	NA	NA	NA	NA	No	NA	HPRC,HGSVC,1KG-ONT	Yes	NA	NA	NA	NA	NA	NA
chr20:21721571	chr20-21721571-allele208159-71	INS	70	NA	0.0007564296520423601,0.0,0.0,0.0,0.0	0.000918741	NA	NA	NA	NA	NA	NA	NA	NA	NA	No	NA	HPRC,HGSVC,1KG-ONT	No	NA	NA	NA	NA	NA	NA
chr20:21721572	chr20-21721572-allele208184-93	INS	92	NA	0.0037821482602118004,0.0,0.0,0.0,0.0	0.00663171	NA	NA	NA	NA	NA	NA	NA	NA	NA	No	NA	HPRC,HGSVC,1KG-ONT	Yes	NA	NA	NA	NA	NA	NA
chr20:21721572	chr20-21721572-allele208191-268	INS	267	NA	0.00680786686838124,0.001440922190201729,0.0,0.0,0.0	0.0101459	NA	NA	NA	NA	NA	NA	NA	NA	NA	No	NA	HPRC,HGSVC	Yes	NA	NA	NA	NA	NA	NA
chr20:21721572	chr20-21721572-allele208199-163	INS	162	NA	0.0007564296520423601,0.001440922190201729,0.0,0.0,0.0	NA	NA	NA	NA	NA	NA	NA	NA	NA	NA	No	NA	HPRC,HGSVC	Yes	NA	NA	NA	NA	NA	NA
chr20:21721572	chr20-21721572-allele208183-161	INS	160	NA	0.0007564296520423601,0.0,0.0,0.0,0.0	0.000918741	NA	NA	NA	NA	NA	NA	NA	NA	NA	No	NA	HPRC,HGSVC	Yes	NA	NA	NA	NA	NA	NA
chr20:21721572	chr20-21721572-allele208182-163	INS	162	NA	0.0022692889561270802,0.0,0.0,0.0,0.0	0.00377908	NA	NA	NA	NA	NA	NA	NA	NA	NA	No	NA	HPRC,HGSVC	Yes	NA	NA	NA	NA	NA	NA
chr20:21721572	chr20-21721572-allele208175-198	INS	197	NA	0.0022692889561270802,0.002881844380403458,0.0,0.0,0.0	0.000980669	NA	NA	NA	NA	NA	NA	NA	NA	NA	No	NA	HPRC,HGSVC	Yes	NA	NA	NA	NA	NA	NA
chr20:21721572	chr20-21721572-allele208192-268	INS	267	NA	0.012102874432677761,0.0,0.0,0.0,0.0	0.0221214	NA	NA	NA	NA	NA	NA	NA	NA	NA	No	NA	HPRC,HGSVC	Yes	NA	NA	NA	NA	NA	NA
chr20:21721572	chr20-21721572-allele208190-233	INS	232	NA	0.0045385779122541605,0.0,0.007936507936507936,0.0,0.0	0.000493235	NA	NA	NA	NA	NA	NA	NA	NA	NA	No	NA	HPRC,HGSVC	Yes	NA	NA	NA	NA	NA	NA
chr20:21721572	chr20-21721572-allele208196-268	INS	267	NA	0.0,0.0,0.0,0.0,0.002044989775051125	NA	NA	NA	NA	NA	NA	NA	NA	NA	NA	No	NA	HPRC,HGSVC	Yes	NA	NA	NA	NA	NA	NA
chr20:21721572	chr20-21721572-allele208189-303	INS	302	NA	0.0,0.001440922190201729,0.0,0.0,0.0	NA	NA	NA	NA	NA	NA	NA	NA	NA	NA	No	NA	HPRC,HGSVC,1KG-ONT	Yes	NA	NA	NA	NA	NA	NA
chr20:21721572	chr20-21721572-allele208173-163	INS	162	NA	0.0,0.0,0.007936507936507936,0.0,0.0	0.000963133	NA	NA	NA	NA	NA	NA	NA	NA	NA	No	NA	HPRC,HGSVC	Yes	NA	NA	NA	NA	NA	NA
chr20:21721572	chr20-21721572-allele208176-198	INS	197	NA	0.0022692889561270802,0.0,0.0,0.0,0.0	0.00343715	NA	NA	NA	NA	NA	NA	NA	NA	NA	No	NA	HPRC,HGSVC	Yes	NA	NA	NA	NA	NA	NA
chr20:21721572	chr20-21721572-allele208187-198	INS	197	NA	0.014372163388804841,0.007204610951008645,0.0,0.0,0.0	0.0169445	NA	NA	NA	NA	NA	NA	NA	NA	NA	No	NA	HPRC,HGSVC	Yes	NA	NA	NA	NA	NA	NA
chr20:21721572	chr20-21721572-allele208186-163	INS	162	NA	0.03252647503782148,0.004322766570605188,0.00496031746031746,0.0009940357852882703,0.0	0.0424124	NA	NA	NA	NA	NA	NA	NA	NA	NA	No	NA	HPRC,HGSVC	Yes	NA	NA	NA	NA	NA	NA
chr20:21721572	chr20-21721572-allele208197-303	INS	302	NA	0.0007564296520423601,0.0,0.0,0.0,0.0	0.000918741	NA	NA	NA	NA	NA	NA	NA	NA	NA	No	NA	HPRC,HGSVC,1KG-ONT	Yes	NA	NA	NA	NA	NA	NA
chr20:21721572	chr20-21721572-allele208179-126	INS	125	NA	0.0529500756429652,0.001440922190201729,0.0,0.0,0.0	0.0931509	NA	NA	NA	NA	NA	NA	NA	NA	NA	No	NA	HPRC,HGSVC	Yes	NA	NA	NA	NA	NA	NA
chr20:21721572	chr20-21721572-allele208172-74	INS	73	NA	0.0007564296520423601,0.004322766570605188,0.008928571428571428,0.005964214711729622,0.00408997955010225	0.0024563	NA	NA	NA	NA	NA	NA	NA	NA	NA	No	NA	HPRC,HGSVC,1KG-ONT	No	NA	NA	NA	NA	NA	NA
chr20:21721572	chr20-21721572-allele208194-303	INS	302	NA	0.0007564296520423601,0.0,0.0,0.0,0.0	0.000918741	NA	NA	NA	NA	NA	NA	NA	NA	NA	No	NA	HPRC,HGSVC,1KG-ONT	Yes	NA	NA	NA	NA	NA	NA
chr20:21721573	chr20-21721573-allele208200-268	INS	267	NA	0.0015128593040847202,0.0,0.0,0.0,0.0010224948875255625	0.00077342	NA	NA	NA	NA	NA	NA	NA	NA	NA	No	NA	HPRC,HGSVC	Yes	NA	NA	NA	NA	NA	NA
chr20:21721573	chr20-21721573-allele208201-301	INS	300	NA	0.0037821482602118004,0.005763688760806916,0.010912698412698412,0.002982107355864811,0.009202453987730062	0.000477696	NA	NA	NA	NA	NA	NA	NA	NA	NA	No	NA	HPRC,HGSVC,1KG-ONT	Yes	NA	NA	NA	NA	NA	NA
chr20:21721573	chr20-21721573-allele208202-383	INS	382	NA	0.0007564296520423601,0.0,0.0,0.0,0.0	0.000918741	NA	NA	NA	NA	NA	NA	NA	NA	NA	No	NA	HPRC,HGSVC,1KG-ONT	Yes	NA	NA	NA	NA	NA	NA
chr20:21721576	chr20-21721576-allele208204-372	INS	371	NA	0.018154311649016642,0.005763688760806916,0.0,0.004970178926441352,0.00408997955010225	0.0139603	NA	NA	NA	NA	NA	NA	NA	NA	NA	No	NA	HPRC,HGSVC,1KG-ONT	Yes	NA	NA	NA	NA	NA	NA
chr20:21721644	chr20-21721644-allele208225-59	INS	58	NA	0.11649016641452345,0.005763688760806916,0.0,0.0,0.0	0.191909	NA	NA	NA	NA	NA	NA	NA	NA	NA	No	NA	HPRC,HGSVC,1KG-ONT	Yes	NA	NA	NA	NA	NA	NA
chr20:21721646	chr20-21721646-allele208251-217	INS	216	NA	0.009833585476550681,0.002881844380403458,0.0,0.0,0.0	0.0138258	NA	NA	NA	NA	NA	NA	NA	NA	NA	No	NA	HPRC,HGSVC	Yes	NA	NA	NA	NA	NA	NA
chr20:21721646	chr20-21721646-allele208240-563	INS	562	NA	0.0015128593040847202,0.018731988472622477,0.008928571428571428,0.009940357852882704,0.027607361963190184	0.00818217	NA	NA	NA	NA	NA	NA	NA	NA	NA	No	NA	HPRC,HGSVC,1KG-ONT	Yes	NA	NA	NA	NA	NA	NA
chr20:21721646	chr20-21721646-allele208266-413	INS	412	NA	0.0015128593040847202,0.025936599423631124,0.007936507936507936,0.0009940357852882703,0.0	0.00241964	NA	NA	NA	NA	NA	NA	NA	NA	NA	No	NA	HPRC,HGSVC,1KG-ONT	Yes	NA	NA	NA	NA	NA	NA
chr20:21721646	chr20-21721646-allele208264-444	INS	443	NA	0.0,0.0,0.0,0.0,0.003067484662576687	3.94758e-05	NA	NA	NA	NA	NA	NA	NA	NA	NA	No	NA	HPRC,HGSVC,1KG-ONT	Yes	NA	NA	NA	NA	NA	NA
chr20:21721646	chr20-21721646-allele208260-142	INS	141	NA	0.0022692889561270802,0.0,0.0,0.0,0.0	0.00377908	NA	NA	NA	NA	NA	NA	NA	NA	NA	No	NA	HPRC,HGSVC	Yes	NA	NA	NA	NA	NA	NA
chr20:21721646	chr20-21721646-allele208265-501	INS	500	NA	0.0022692889561270802,0.0,0.0,0.0009940357852882703,0.0	0.0019853	NA	NA	NA	NA	NA	NA	NA	NA	NA	No	NA	HPRC,HGSVC,1KG-ONT	Yes	NA	NA	NA	NA	NA	NA
chr20:21721646	chr20-21721646-allele208241-947	INS	946	NA	0.0007564296520423601,0.001440922190201729,0.0,0.007952286282306162,0.0	0.000199544	NA	NA	NA	NA	NA	NA	NA	NA	NA	No	NA	HPRC,HGSVC,1KG-ONT	Yes	NA	NA	NA	NA	NA	NA
chr20:21721646	chr20-21721646-allele208253-243	INS	242	NA	0.0045385779122541605,0.020172910662824207,0.0,0.0,0.0	NA	NA	NA	NA	NA	NA	NA	NA	NA	NA	No	NA	HPRC,HGSVC	Yes	NA	NA	NA	NA	NA	NA
chr20:21721646	chr20-21721646-allele208268-623	INS	622	NA	0.00832072617246596,0.001440922190201729,0.0,0.0,0.0	0.0129393	NA	NA	NA	NA	NA	NA	NA	NA	NA	No	NA	HPRC,HGSVC	Yes	NA	NA	NA	NA	NA	NA
chr20:21721646	chr20-21721646-allele208239-382	INS	381	NA	0.0007564296520423601,0.005763688760806916,0.01488095238095238,0.02286282306163022,0.014314928425357873	0.00870756	NA	NA	NA	NA	NA	NA	NA	NA	NA	No	NA	HPRC,HGSVC,1KG-ONT	Yes	NA	NA	NA	NA	NA	NA
chr20:21721646	chr20-21721646-allele208257-146	INS	145	NA	0.0022692889561270802,0.001440922190201729,0.0,0.0,0.0	0.00172842	NA	NA	NA	NA	NA	NA	NA	NA	NA	No	NA	HPRC,HGSVC	Yes	NA	NA	NA	NA	NA	NA
chr20:21721646	chr20-21721646-allele208272-107	INS	106	NA	0.01361573373676248,0.004322766570605188,0.0,0.008946322067594433,0.00408997955010225	0.00584846	NA	NA	NA	NA	NA	NA	NA	NA	NA	No	NA	HPRC,HGSVC,1KG-ONT	Yes	NA	NA	NA	NA	NA	NA
chr20:21721646	chr20-21721646-allele208237-453	INS	452	NA	0.01361573373676248,0.01729106628242075,0.040674603174603176,0.02286282306163022,0.012269938650306749	0.00201481	NA	NA	NA	NA	NA	NA	NA	NA	NA	No	NA	HPRC,HGSVC,1KG-ONT	Yes	NA	NA	NA	NA	NA	NA
chr20:21721646	chr20-21721646-allele208252-248	INS	247	NA	0.0007564296520423601,0.0,0.0,0.0,0.0	0.000918741	NA	NA	NA	NA	NA	NA	NA	NA	NA	No	NA	HPRC,HGSVC	Yes	NA	NA	NA	NA	NA	NA
chr20:21721646	chr20-21721646-allele208271-138	INS	137	NA	0.0015128593040847202,0.0,0.0,0.0,0.0	0.00234988	NA	NA	NA	NA	NA	NA	NA	NA	NA	No	NA	HPRC,HGSVC	Yes	NA	NA	NA	NA	NA	NA
chr20:21721646	chr20-21721646-allele208243-837	INS	836	NA	0.0,0.001440922190201729,0.0,0.0,0.00408997955010225	0.000408842	NA	NA	NA	NA	NA	NA	NA	NA	NA	No	NA	HPRC,HGSVC,1KG-ONT	Yes	NA	NA	NA	NA	NA	NA
chr20:21721646	chr20-21721646-allele208228-431	INS	430	NA	0.0,0.0,0.020833333333333332,0.005964214711729622,0.0010224948875255625	0.00466581	NA	NA	NA	NA	NA	NA	NA	NA	NA	No	NA	HPRC,HGSVC,1KG-ONT	Yes	NA	NA	NA	NA	NA	NA
chr20:21721646	chr20-21721646-allele208245-653	INS	652	NA	0.00680786686838124,0.012968299711815562,0.01984126984126984,0.008946322067594433,0.026584867075664622	0.00336535	NA	NA	NA	NA	NA	NA	NA	NA	NA	No	NA	HPRC,HGSVC	Yes	NA	NA	NA	NA	NA	NA
chr20:21721646	chr20-21721646-allele208246-112	INS	111	NA	0.00529500756429652,0.004322766570605188,0.001984126984126984,0.006958250497017893,0.0	NA	NA	NA	NA	NA	NA	NA	NA	NA	NA	No	NA	HPRC,HGSVC,1KG-ONT	Yes	NA	NA	NA	NA	NA	NA
chr20:21721646	chr20-21721646-allele208238-403	INS	402	NA	0.0,0.0,0.0,0.0,0.0010224948875255625	NA	NA	NA	NA	NA	NA	NA	NA	NA	NA	No	NA	HPRC,HGSVC,1KG-ONT	Yes	NA	NA	NA	NA	NA	NA
chr20:21721646	chr20-21721646-allele208255-208	INS	207	NA	0.00680786686838124,0.0,0.0,0.0,0.0	0.0123139	NA	NA	NA	NA	NA	NA	NA	NA	NA	No	NA	HPRC,HGSVC	Yes	NA	NA	NA	NA	NA	NA
chr20:21721646	chr20-21721646-allele208247-899	INS	898	NA	0.0,0.001440922190201729,0.0,0.0,0.002044989775051125	3.94758e-05	NA	NA	NA	NA	NA	NA	NA	NA	NA	No	NA	HPRC,HGSVC,1KG-ONT	Yes	NA	NA	NA	NA	NA	NA
chr20:21721646	chr20-21721646-allele208244-724	INS	723	NA	0.0,0.010086455331412104,0.003968253968253968,0.008946322067594433,0.02044989775051125	0.00689362	NA	NA	NA	NA	NA	NA	NA	NA	NA	No	NA	HPRC,HGSVC	Yes	NA	NA	NA	NA	NA	NA
chr20:21721646	chr20-21721646-allele208261-173	INS	172	NA	0.0007564296520423601,0.0,0.0,0.0,0.0	0.000918741	NA	NA	NA	NA	NA	NA	NA	NA	NA	No	NA	HPRC,HGSVC	Yes	NA	NA	NA	NA	NA	NA
chr20:21721646	chr20-21721646-allele208270-426	INS	425	NA	0.0,0.0,0.0,0.019880715705765408,0.006134969325153374	0.00429496	NA	NA	NA	NA	NA	NA	NA	NA	NA	No	NA	HPRC,HGSVC,1KG-ONT	Yes	NA	NA	NA	NA	NA	NA
chr20:21721646	chr20-21721646-allele208236-242	INS	241	NA	0.0015128593040847202,0.002881844380403458,0.0,0.005964214711729622,0.0	NA	NA	NA	NA	NA	NA	NA	NA	NA	NA	No	NA	HPRC,HGSVC	Yes	NA	NA	NA	NA	NA	NA
chr20:21721646	chr20-21721646-allele208231-518	INS	517	NA	0.009077155824508321,0.10230547550432277,0.044642857142857144,0.05666003976143141,0.09611451942740286	0.0368075	NA	NA	NA	NA	NA	NA	NA	NA	NA	No	NA	HPRC,HGSVC,1KG-ONT	Yes	NA	NA	NA	NA	NA	NA
chr20:21721646	chr20-21721646-allele208256-177	INS	176	NA	0.058245083207261725,0.011527377521613832,0.008928571428571428,0.0019880715705765406,0.0010224948875255625	0.0698277	NA	NA	NA	NA	NA	NA	NA	NA	NA	No	NA	HPRC,HGSVC	Yes	NA	NA	NA	NA	NA	NA
chr20:21721646	chr20-21721646-allele208230-343	INS	342	NA	0.0015128593040847202,0.004322766570605188,0.0,0.018886679920477135,0.003067484662576687	0.00207571	NA	NA	NA	NA	NA	NA	NA	NA	NA	No	NA	HPRC,HGSVC,1KG-ONT	Yes	NA	NA	NA	NA	NA	NA
chr20:21721646	chr20-21721646-allele208235-203	INS	202	NA	0.0,0.0,0.0,0.0009940357852882703,0.0	NA	NA	NA	NA	NA	NA	NA	NA	NA	NA	No	NA	HPRC,HGSVC	Yes	NA	NA	NA	NA	NA	NA
chr20:21721646	chr20-21721646-allele208232-483	INS	482	NA	0.0007564296520423601,0.037463976945244955,0.028769841269841268,0.03578528827037773,0.02556237218813906	0.01992	NA	NA	NA	NA	NA	NA	NA	NA	NA	No	NA	HPRC,HGSVC,1KG-ONT	Yes	NA	NA	NA	NA	NA	NA
chr20:21721646	chr20-21721646-allele208258-173	INS	172	NA	0.01361573373676248,0.001440922190201729,0.002976190476190476,0.0,0.0	0.0172577	NA	NA	NA	NA	NA	NA	NA	NA	NA	No	NA	HPRC,HGSVC	Yes	NA	NA	NA	NA	NA	NA
chr20:21721646	chr20-21721646-allele208229-308	INS	307	NA	0.007564296520423601,0.023054755043227664,0.00992063492063492,0.0019880715705765406,0.0	NA	NA	NA	NA	NA	NA	NA	NA	NA	NA	No	NA	HPRC,HGSVC,1KG-ONT	Yes	NA	NA	NA	NA	NA	NA
chr20:21721646	chr20-21721646-allele208254-182	INS	181	NA	0.01588502269288956,0.0,0.0,0.0,0.0	0.0290827	NA	NA	NA	NA	NA	NA	NA	NA	NA	No	NA	HPRC,HGSVC	Yes	NA	NA	NA	NA	NA	NA
chr20:21721656	chr20-21721656-allele208276-619	INS	618	NA	0.0,0.002881844380403458,0.0,0.0009940357852882703,0.002044989775051125	0.000408842	NA	NA	NA	NA	NA	NA	NA	NA	NA	No	NA	HPRC,HGSVC	Yes	NA	NA	NA	NA	NA	NA
chr20:21721656	chr20-21721656-allele208298-499	INS	498	NA	0.0,0.0,0.0,0.0,0.00408997955010225	0.000224143	NA	NA	NA	NA	NA	NA	NA	NA	NA	No	NA	HPRC,HGSVC,1KG-ONT	Yes	NA	NA	NA	NA	NA	NA
chr20:21721656	chr20-21721656-allele208302-67	INS	66	NA	0.0,0.0,0.000992063492063492,0.002982107355864811,0.0	0.000224143	NA	NA	NA	NA	NA	NA	NA	NA	NA	No	NA	HPRC,HGSVC,1KG-ONT	Yes	NA	NA	NA	NA	NA	NA
chr20:21721656	chr20-21721656-allele208291-479	INS	478	NA	0.0,0.001440922190201729,0.0,0.0,0.0010224948875255625	NA	NA	NA	NA	NA	NA	NA	NA	NA	NA	No	NA	HPRC,HGSVC,1KG-ONT	Yes	NA	NA	NA	NA	NA	NA
chr20:21721656	chr20-21721656-allele208275-63	INS	62	NA	0.09606656580937972,0.007204610951008645,0.061507936507936505,0.004970178926441352,0.015337423312883436	0.0612709	NA	NA	NA	NA	NA	NA	NA	NA	NA	No	NA	HPRC,HGSVC,1KG-ONT	Yes	NA	NA	NA	NA	NA	NA
chr20:21721656	chr20-21721656-allele208300-658	INS	657	NA	0.0,0.018731988472622477,0.0,0.0,0.0	0.00188759	NA	NA	NA	NA	NA	NA	NA	NA	NA	No	NA	HPRC,HGSVC	Yes	NA	NA	NA	NA	NA	NA
chr20:21721656	chr20-21721656-allele208281-102	INS	101	NA	0.0007564296520423601,0.0,0.0,0.0,0.0	0.000918741	NA	NA	NA	NA	NA	NA	NA	NA	NA	No	NA	HPRC,HGSVC,1KG-ONT	Yes	NA	NA	NA	NA	NA	NA
chr20:21721656	chr20-21721656-allele208294-514	INS	513	NA	0.0,0.001440922190201729,0.0,0.0009940357852882703,0.0010224948875255625	3.94758e-05	NA	NA	NA	NA	NA	NA	NA	NA	NA	No	NA	HPRC,HGSVC,1KG-ONT	Yes	NA	NA	NA	NA	NA	NA
chr20:21721656	chr20-21721656-allele208296-464	INS	463	NA	0.0,0.002881844380403458,0.0,0.004970178926441352,0.002044989775051125	0.00114796	NA	NA	NA	NA	NA	NA	NA	NA	NA	No	NA	HPRC,HGSVC,1KG-ONT	Yes	NA	NA	NA	NA	NA	NA
chr20:21721656	chr20-21721656-allele208273-137	INS	136	NA	0.0045385779122541605,0.0,0.0,0.0,0.0	0.00805514	NA	NA	NA	NA	NA	NA	NA	NA	NA	No	NA	HPRC,HGSVC	Yes	NA	NA	NA	NA	NA	NA
chr20:21721656	chr20-21721656-allele208290-448	INS	447	NA	0.0,0.004322766570605188,0.002976190476190476,0.0019880715705765406,0.003067484662576687	0.00151771	NA	NA	NA	NA	NA	NA	NA	NA	NA	No	NA	HPRC,HGSVC,1KG-ONT	Yes	NA	NA	NA	NA	NA	NA
chr20:21721656	chr20-21721656-allele208288-67	INS	66	NA	0.0,0.0,0.0,0.0009940357852882703,0.007157464212678937	0.000963133	NA	NA	NA	NA	NA	NA	NA	NA	NA	No	NA	HPRC,HGSVC,1KG-ONT	Yes	NA	NA	NA	NA	NA	NA
chr20:21804083	chr20-21804083-allele208925-585	INS	584	NA	0.0007564296520423601,0.001440922190201729,0.0,0.0,0.0	NA	NA	NA	NA	NA	NA	NA	NA	NA	NA	No	NA	HPRC,HGSVC,1KG-ONT	Yes	NA	NA	NA	NA	NA	NA
chr20:21815778	chr20-21815778-allele209028-95	INS	94	NA	0.0022692889561270802,0.0,0.0,0.0,0.0	0.00377908	NA	NA	NA	NA	NA	NA	NA	NA	NA	No	NA	HPRC,HGSVC,1KG-ONT	Yes	NA	NA	NA	NA	NA	NA
chr20:21815778	chr20-21815778-allele209027-95	INS	94	0.981722	0.3441754916792738,0.17723342939481268,0.31547619047619047,0.036779324055666,0.12269938650306748	0.0934712	NA	NA	NA	NA	NA	NA	NA	NA	NA	No	NA	HPRC,HGSVC,1KG-ONT	Yes	NA	Facial morphology (segment 11)(RPL41P1 - LINC01432, rs6047635, 2E-12, 0.551872630591405),Male-pattern baldness(RPL41P1 - LINC01432, rs6113382, 7E-11, 0.9051148247049249),Male-pattern baldness(RPL41P1 - LINC01432, rs6137446, 2E-12, 0.5816124634869994)	Abnormal auditory perception(2.38%, 0.23%, 10.42, [1.33;81.72], 0.005644),Acanthosis nigricans(0.48%, 2.34%, 0.2, [0.04;0.92], 0.037349),Adjustment disorder with anxious mood(0.48%, 2.34%, 0.2, [0.04;0.92], 0.037349),Carotid artery obstruction(2.14%, 0.47%, 4.66, [1.0;21.72], 0.035797),Chronic disease of tonsils AND/OR adenoids(0.24%, 2.10%, 0.11, [0.01;0.88], 0.020817),Eustachian tube disorder(3.81%, 1.17%, 3.35, [1.22;9.23], 0.014781),Headache disorder(0.95%, 3.04%, 0.31, [0.1;0.95], 0.046991),Hypertensive disorder(5.00%, 8.88%, 0.54, [0.31;0.94], 0.030514),Hyperuricemia without signs of inflammatory arthritis and tophaceous disease(2.14%, 0.23%, 9.35, [1.18;74.13], 0.010616),Leukopenia(1.67%, 4.21%, 0.39, [0.16;0.93], 0.040494),Osteophyte of bone(2.86%, 0.93%, 3.12, [1.0;9.75], 0.045157),Polyp of colon(5.95%, 10.28%, 0.55, [0.33;0.92], 0.023631),Radial styloid tenosynovitis(1.19%, 3.50%, 0.33, [0.12;0.92], 0.039226),Respiratory failure(2.14%, 0.23%, 9.35, [1.18;74.13], 0.010616),Sciatica(11.19%, 6.07%, 1.95, [1.18;3.21], 0.009788),Synovial cyst of knee(3.10%, 0.47%, 6.8, [1.53;30.34], 0.003599)	NA	NA	NA
chr20:21828280	chr20-21828280-allele209107-1	DEL	963	NA	0.01059001512859304,0.0,0.0,0.0,0.00408997955010225	0.0119574	NA	NA	NA	NA	NA	NA	NA	NA	NA	No	NA	HPRC	Yes	NA	NA	NA	NA	NA	NA
chr20:21869264	chr20-21869264-allele209456-1	DEL	287	0.980846	0.5529500756429652,0.46397694524495675,0.5932539682539683,0.5825049701789264,0.4775051124744376	8.05104e-05	NA	NA	NA	NA	NA	NA	NA	NA	NA	No	NA	HPRC,HGSVC,1KG-ONT	Yes	NA	Male-pattern baldness(RPL41P1 - LINC01432, rs6113393, 9E-43, 0.6144674172896112),Hip shape mode 3(RPL41P1 - LINC01432, rs6113395, 4E-18, 0.7656027382050546),Male-pattern baldness(RPL41P1 - LINC01432, rs2180439, 3E-15, 0.986481256817689),Male-pattern baldness(RPL41P1 - LINC01432, rs2180439, 4E-17, 0.986481256817689),Male-pattern baldness(RPL41P1 - LINC01432, rs2180439, 7E-87, 0.986481256817689),Monobrow(RPL41P1 - LINC01432, rs6082544, 4E-9, 0.986481256817689),Male-pattern baldness(RPL41P1 - LINC01432, rs1998076, 5E-87, 0.723166024634489),Adolescent idiopathic scoliosis(RPL41P1 - LINC01432, rs6137473, 3E-8, 0.6958817749306812),Femur length to body height ratio(RPL41P1 - LINC01432, rs6137473, 1E-9, 0.6958817749306812),HDL cholesterol levels(RPL41P1 - LINC01432, rs1884589, 2E-11, 0.5590750647269024),High density lipoprotein cholesterol levels(RPL41P1 - LINC01432, rs1884590, 4E-9, 0.5590750647269024),Male-pattern baldness(RPL41P1 - LINC01432, rs77410716, 5E-45, 0.6091130345890907),Adolescent idiopathic scoliosis(RPL41P1 - LINC01432, rs6047716, 1E-11, 0.6033756389270949),Adolescent idiopathic scoliosis(RPL41P1 - LINC01432, rs6047716, 2E-9, 0.6033756389270949),Brain shape (segment 5)(RPL41P1 - LINC01432, rs6075862, 8E-9, 0.6167504326617388),Hip shape mode 4(RPL41P1 - LINC01432, rs1988545, 1E-28, 0.5677533101009922),Gout(RPL41P1 - LINC01432, rs2424415, 9E-9, 0.6122514286090933)	Abnormal auditory perception(0.85%, 3.45%, 0.24, [0.07;0.8], 0.026316),Centriacinar emphysema(0.71%, 3.45%, 0.2, [0.06;0.7], 0.016607),Diplopia(1.00%, 3.45%, 0.28, [0.09;0.9], 0.039021),Genitourinary tract hemorrhage(10.38%, 4.14%, 2.68, [1.15;6.3], 0.017782),Hearing loss of left ear(0.71%, 3.45%, 0.2, [0.06;0.7], 0.016607),Hyperglycemia due to type 2 diabetes mellitus(7.25%, 12.41%, 0.55, [0.31;0.98], 0.045276),Incipient senile cataract(1.00%, 3.45%, 0.28, [0.09;0.9], 0.039021),Iron deficiency anemia(16.36%, 9.66%, 1.83, [1.02;3.29], 0.04213),Kidney stone(3.41%, 8.28%, 0.39, [0.19;0.8], 0.012796),Obesity(42.53%, 33.10%, 1.5, [1.03;2.18], 0.04109),Ocular hypertension(3.70%, 7.59%, 0.47, [0.23;0.97], 0.044782),Polyneuropathy due to type 2 diabetes mellitus(2.70%, 6.90%, 0.38, [0.17;0.82], 0.020444),Polyp of nasal cavity and/or nasal sinus(0.71%, 3.45%, 0.2, [0.06;0.7], 0.016607),Sleep disorder(5.26%, 10.34%, 0.48, [0.26;0.9], 0.034029),Talipes planus(6.69%, 1.38%, 5.12, [1.23;21.33], 0.009863)	NA	NA	NA
chr20:22082239	chr20-22082239-allele210692-85	INS	84	NA	0.0015128593040847202,0.0,0.0,0.0,0.0	0.00234988	NA	NA	NA	NA	NA	NA	NA	NA	NA	No	NA	HPRC,HGSVC,1KG-ONT	No	NA	NA	NA	NA	NA	NA
chr20:22082484	chr20-22082484-allele210706-228	INS	227	NA	0.08774583963691376,0.04755043227665706,0.08035714285714286,0.05765407554671968,0.06237218813905931	0.00407469	NA	NA	NA	NA	NA	NA	NA	NA	NA	No	NA	HPRC,HGSVC,1KG-ONT	Yes	NA	NA	NA	NA	NA	NA
chr20:22082484	chr20-22082484-allele210705-72	INS	71	NA	0.006051437216338881,0.0,0.0,0.0,0.0	0.0108963	NA	NA	NA	NA	NA	NA	NA	NA	NA	No	NA	HPRC,HGSVC,1KG-ONT	No	NA	NA	NA	NA	NA	NA
chr20:22082488	chr20-22082488-allele210709-74	INS	73	NA	0.0037821482602118004,0.0,0.000992063492063492,0.0,0.0	0.00462462	NA	NA	NA	NA	NA	NA	NA	NA	NA	No	NA	HPRC,HGSVC,1KG-ONT	No	NA	NA	NA	NA	NA	NA
chr20:22082488	chr20-22082488-allele210708-76	INS	75	NA	0.05597579425113464,0.001440922190201729,0.0,0.0,0.0	0.0983539	NA	NA	NA	NA	NA	NA	NA	NA	NA	No	NA	HPRC,HGSVC,1KG-ONT	No	NA	NA	NA	NA	NA	NA
chr20:22082492	chr20-22082492-allele210715-299	INS	298	NA	0.0037821482602118004,0.07204610951008646,0.25496031746031744,0.048707753479125246,0.053169734151329244	0.0715447	NA	NA	NA	NA	NA	NA	NA	NA	NA	No	NA	HPRC,HGSVC	Yes	NA	NA	NA	NA	NA	NA
chr20:22082492	chr20-22082492-allele210721-264	INS	263	NA	0.0,0.03602305475504323,0.0,0.012922465208747515,0.009202453987730062	0.00812952	NA	NA	NA	NA	NA	NA	NA	NA	NA	No	NA	HPRC,HGSVC,1KG-ONT	Yes	NA	NA	NA	NA	NA	NA
chr20:22082492	chr20-22082492-allele210718-200	INS	199	NA	0.0,0.007204610951008645,0.0,0.0,0.0	0.000408842	NA	NA	NA	NA	NA	NA	NA	NA	NA	No	NA	HPRC,HGSVC,1KG-ONT	Yes	NA	NA	NA	NA	NA	NA
chr20:22082492	chr20-22082492-allele210719-168	INS	167	NA	0.0030257186081694403,0.004322766570605188,0.00496031746031746,0.007952286282306162,0.007157464212678937	0.000298814	NA	NA	NA	NA	NA	NA	NA	NA	NA	No	NA	HPRC,HGSVC,1KG-ONT	Yes	NA	NA	NA	NA	NA	NA
chr20:22082492	chr20-22082492-allele210714-328	INS	327	NA	0.0022692889561270802,0.03602305475504323,0.003968253968253968,0.02286282306163022,0.046012269938650305	0.0140565	NA	NA	NA	NA	NA	NA	NA	NA	NA	No	NA	HGSVC	Yes	NA	NA	NA	NA	NA	NA
chr20:22082492	chr20-22082492-allele210717-136	INS	135	NA	0.00680786686838124,0.001440922190201729,0.0,0.0,0.0	0.0101459	NA	NA	NA	NA	NA	NA	NA	NA	NA	No	NA	HPRC,HGSVC	No	NA	NA	NA	NA	NA	NA
chr20:22082492	chr20-22082492-allele210720-232	INS	231	NA	0.014372163388804841,0.1685878962536023,0.23511904761904762,0.110337972166998,0.12474437627811862	0.0924818	NA	NA	NA	NA	NA	NA	NA	NA	NA	No	NA	HPRC,HGSVC,1KG-ONT	Yes	NA	NA	NA	NA	NA	NA
chr20:22082492	chr20-22082492-allele210724-234	INS	233	NA	0.0015128593040847202,0.01729106628242075,0.0,0.009940357852882704,0.022494887525562373	0.00530879	NA	NA	NA	NA	NA	NA	NA	NA	NA	No	NA	HPRC,HGSVC,1KG-ONT	Yes	NA	NA	NA	NA	NA	NA
chr20:22082492	chr20-22082492-allele210712-106	INS	105	NA	0.09304084720121028,0.12680115273775217,0.002976190476190476,0.033797216699801194,0.028629856850715747	0.0245728	NA	NA	NA	NA	NA	NA	NA	NA	NA	No	NA	HPRC,HGSVC,1KG-ONT	No	NA	NA	NA	NA	NA	NA
chr20:22082492	chr20-22082492-allele210722-296	INS	295	NA	0.0,0.001440922190201729,0.0,0.0,0.0	NA	NA	NA	NA	NA	NA	NA	NA	NA	NA	No	NA	HPRC,HGSVC,1KG-ONT	Yes	NA	NA	NA	NA	NA	NA
chr20:22082528	chr20-22082528-allele210731-1	DEL	92	NA	0.07791225416036308,0.043227665706051875,0.03571428571428571,0.04572564612326044,0.06237218813905931	0.00863453	NA	NA	NA	NA	NA	NA	NA	NA	NA	No	NA	HPRC,HGSVC,1KG-ONT	No	NA	NA	NA	NA	NA	NA
chr20:22082540	chr20-22082540-allele210736-65	INS	64	NA	0.01059001512859304,0.0,0.0,0.0,0.002044989775051125	0.0151976	NA	NA	NA	NA	NA	NA	NA	NA	NA	No	NA	HPRC,HGSVC,1KG-ONT	No	NA	NA	NA	NA	NA	NA
chr20:22082540	chr20-22082540-allele210733-97	INS	96	NA	0.01059001512859304,0.027377521613832854,0.0,0.0,0.0	0.00165044	NA	NA	NA	NA	NA	NA	NA	NA	NA	No	NA	HPRC,HGSVC,1KG-ONT	No	NA	NA	NA	NA	NA	NA
chr20:22082540	chr20-22082540-allele210737-161	INS	160	NA	0.0,0.002881844380403458,0.012896825396825396,0.0019880715705765406,0.026584867075664622	0.00737938	NA	NA	NA	NA	NA	NA	NA	NA	NA	No	NA	HPRC,HGSVC,1KG-ONT	No	NA	NA	NA	NA	NA	NA
chr20:22082759	chr20-22082759-allele210769-73	INS	72	NA	0.0007564296520423601,0.0,0.000992063492063492,0.0,0.0	NA	NA	NA	NA	NA	NA	NA	NA	NA	NA	No	NA	HPRC,HGSVC,1KG-ONT	No	NA	NA	NA	NA	NA	NA
chr20:22083033	chr20-22083033-allele210784-65	INS	64	NA	0.037065052950075644,0.004322766570605188,0.0,0.0,0.0	0.0610614	NA	NA	NA	NA	NA	NA	NA	NA	NA	No	NA	HPRC,HGSVC	No	NA	NA	NA	NA	NA	NA
chr20:22083033	chr20-22083033-allele210781-67	INS	66	NA	0.0007564296520423601,0.0,0.0,0.0,0.0	0.000918741	NA	NA	NA	NA	NA	NA	NA	NA	NA	No	NA	HPRC,HGSVC	No	NA	NA	NA	NA	NA	NA
chr20:22083033	chr20-22083033-allele210780-97	INS	96	NA	0.012859304084720122,0.007204610951008645,0.008928571428571428,0.006958250497017893,0.022494887525562373	NA	NA	NA	NA	NA	NA	NA	NA	NA	NA	No	NA	HPRC,HGSVC,1KG-ONT	No	NA	NA	NA	NA	NA	NA
chr20:22083035	chr20-22083035-allele210786-1	DEL	96	NA	0.01059001512859304,0.001440922190201729,0.0,0.0,0.0	0.0170695	NA	NA	NA	NA	NA	NA	NA	NA	NA	No	NA	HPRC,HGSVC,1KG-ONT	No	NA	NA	NA	NA	NA	NA
chr20:22083057	chr20-22083057-allele210787-65	INS	64	NA	0.00529500756429652,0.002881844380403458,0.021825396825396824,0.020874751491053677,0.0	0.00159581	NA	NA	NA	NA	NA	NA	NA	NA	NA	No	NA	HPRC,HGSVC	No	NA	NA	NA	NA	NA	NA
chr20:22083057	chr20-22083057-allele210791-97	INS	96	NA	0.0,0.008645533141210375,0.0,0.0,0.0	0.000593574	NA	NA	NA	NA	NA	NA	NA	NA	NA	No	NA	HPRC,HGSVC,1KG-ONT	No	NA	NA	NA	NA	NA	NA
chr20:22083121	chr20-22083121-allele210797-129	INS	128	NA	0.02723146747352496,0.14265129682997119,0.3869047619047619,0.09642147117296222,0.16973415132924335	0.109348	NA	NA	NA	NA	NA	NA	NA	NA	NA	No	NA	HPRC,HGSVC,1KG-ONT	No	NA	NA	NA	NA	NA	NA
chr20:22083121	chr20-22083121-allele210801-97	INS	96	NA	0.0037821482602118004,0.001440922190201729,0.007936507936507936,0.0,0.016359918200409	0.000141471	NA	NA	NA	NA	NA	NA	NA	NA	NA	No	NA	HPRC,HGSVC,1KG-ONT	No	NA	NA	NA	NA	NA	NA
chr20:22083121	chr20-22083121-allele210800-65	INS	64	NA	0.0015128593040847202,0.001440922190201729,0.0,0.0,0.0	0.00077342	NA	NA	NA	NA	NA	NA	NA	NA	NA	No	NA	HPRC,HGSVC	No	NA	NA	NA	NA	NA	NA
chr20:22083121	chr20-22083121-allele210799-161	INS	160	NA	0.0007564296520423601,0.002881844380403458,0.00496031746031746,0.020874751491053677,0.0	0.00333165	NA	NA	NA	NA	NA	NA	NA	NA	NA	No	NA	HPRC,HGSVC,1KG-ONT	No	NA	NA	NA	NA	NA	NA
chr20:22083130	chr20-22083130-allele210805-64	INS	63	NA	0.009833585476550681,0.012968299711815562,0.001984126984126984,0.027833001988071572,0.081799591002045	0.00910245	NA	NA	NA	NA	NA	NA	NA	NA	NA	No	NA	HPRC,HGSVC	No	NA	NA	NA	NA	NA	NA
chr20:22083131	chr20-22083131-allele210813-97	INS	96	NA	0.0007564296520423601,0.001440922190201729,0.0,0.0,0.0	NA	NA	NA	NA	NA	NA	NA	NA	NA	NA	No	NA	HPRC,HGSVC,1KG-ONT	No	NA	NA	NA	NA	NA	NA
chr20:22083131	chr20-22083131-allele210815-65	INS	64	NA	0.0,0.0,0.025793650793650792,0.0019880715705765406,0.0081799591002045	0.00597875	NA	NA	NA	NA	NA	NA	NA	NA	NA	No	NA	HPRC,HGSVC	No	NA	NA	NA	NA	NA	NA
chr20:22083131	chr20-22083131-allele210808-1	DEL	160	NA	0.02798789712556732,0.007204610951008645,0.000992063492063492,0.016898608349900597,0.0010224948875255625	0.0184194	NA	NA	NA	NA	NA	NA	NA	NA	NA	No	NA	HPRC,HGSVC	No	NA	NA	NA	NA	NA	NA
chr20:22083131	chr20-22083131-allele210816-97	INS	96	NA	0.0007564296520423601,0.0,0.002976190476190476,0.0,0.0	NA	NA	NA	NA	NA	NA	NA	NA	NA	NA	No	NA	HPRC,HGSVC,1KG-ONT	No	NA	NA	NA	NA	NA	NA
chr20:22083131	chr20-22083131-allele210806-65	INS	64	NA	0.00832072617246596,0.001440922190201729,0.010912698412698412,0.0,0.019427402862985686	NA	NA	NA	NA	NA	NA	NA	NA	NA	NA	No	NA	HPRC,HGSVC	No	NA	NA	NA	NA	NA	NA
chr20:22083131	chr20-22083131-allele210807-1	DEL	64	NA	0.0113464447806354,0.008645533141210375,0.0744047619047619,0.0437375745526839,0.046012269938650305	0.0161627	NA	NA	NA	NA	NA	NA	NA	NA	NA	No	NA	HPRC,HGSVC,1KG-ONT	No	NA	NA	NA	NA	NA	NA
chr20:22083231	chr20-22083231-allele210823-67	INS	66	NA	0.0007564296520423601,0.0,0.0,0.004970178926441352,0.0	NA	NA	NA	NA	NA	NA	NA	NA	NA	NA	No	NA	HPRC,HGSVC	No	NA	NA	NA	NA	NA	NA
chr20:22083898	chr20-22083898-allele210849-121	INS	120	NA	0.05219364599092285,0.001440922190201729,0.0,0.0,0.0	0.0917707	NA	NA	NA	NA	NA	NA	NA	NA	NA	No	NA	HPRC,HGSVC,1KG-ONT	No	NA	NA	NA	NA	NA	NA
chr20:22083898	chr20-22083898-allele210842-136	INS	135	NA	0.0007564296520423601,0.0,0.0,0.0,0.0	0.000918741	NA	NA	NA	NA	NA	NA	NA	NA	NA	No	NA	HPRC,HGSVC,1KG-ONT	No	NA	NA	NA	NA	NA	NA
chr20:22083898	chr20-22083898-allele210848-61	INS	60	NA	0.0,0.001440922190201729,0.0,0.009940357852882704,0.007157464212678937	0.00281286	NA	NA	NA	NA	NA	NA	NA	NA	NA	No	NA	HPRC,HGSVC	No	NA	NA	NA	NA	NA	NA
chr20:22083898	chr20-22083898-allele210843-61	INS	60	NA	0.009077155824508321,0.0,0.006944444444444444,0.002982107355864811,0.002044989775051125	0.00299341	NA	NA	NA	NA	NA	NA	NA	NA	NA	No	NA	HPRC,HGSVC	No	NA	NA	NA	NA	NA	NA
chr20:22083898	chr20-22083898-allele210851-61	INS	60	NA	0.0030257186081694403,0.0,0.0,0.0,0.0	0.00520636	NA	NA	NA	NA	NA	NA	NA	NA	NA	No	NA	HPRC,HGSVC	No	NA	NA	NA	NA	NA	NA
chr20:22083898	chr20-22083898-allele210850-151	INS	150	NA	0.0007564296520423601,0.0,0.0,0.0,0.0	0.000918741	NA	NA	NA	NA	NA	NA	NA	NA	NA	No	NA	HPRC,HGSVC,1KG-ONT	No	NA	NA	NA	NA	NA	NA
chr20:22083898	chr20-22083898-allele210852-91	INS	90	NA	0.012859304084720122,0.0,0.0,0.0,0.0	0.0235872	NA	NA	NA	NA	NA	NA	NA	NA	NA	No	NA	HPRC,HGSVC,1KG-ONT	No	NA	NA	NA	NA	NA	NA
chr20:22083898	chr20-22083898-allele210845-57	INS	56	NA	0.07261724659606657,0.040345821325648415,0.025793650793650792,0.03479125248508946,0.03885480572597137	0.0164186	NA	NA	NA	NA	NA	NA	NA	NA	NA	No	NA	HPRC,HGSVC	No	NA	NA	NA	NA	NA	NA
chr20:22083898	chr20-22083898-allele210844-91	INS	90	NA	0.09228441754916793,0.03314121037463977,0.0,0.007952286282306162,0.024539877300613498	0.0828054	NA	NA	NA	NA	NA	NA	NA	NA	NA	No	NA	HPRC,HGSVC,1KG-ONT	No	NA	NA	NA	NA	NA	NA
chr20:22083905	chr20-22083905-allele210860-91	INS	90	NA	0.03328290468986384,0.13112391930835735,0.05257936507936508,0.06063618290258449,0.0408997955010225	0.00939767	NA	NA	NA	NA	NA	NA	NA	NA	NA	No	NA	HPRC,HGSVC,1KG-ONT	No	NA	NA	NA	NA	NA	NA
chr20:22083905	chr20-22083905-allele210862-241	INS	240	NA	0.0,0.0,0.0,0.0019880715705765406,0.0	NA	NA	NA	NA	NA	NA	NA	NA	NA	NA	No	NA	HPRC	No	NA	NA	NA	NA	NA	NA
chr20:22083905	chr20-22083905-allele210857-61	INS	60	NA	0.00529500756429652,0.0,0.000992063492063492,0.0,0.0	0.00736694	NA	NA	NA	NA	NA	NA	NA	NA	NA	No	NA	HPRC,HGSVC	No	NA	NA	NA	NA	NA	NA
chr20:22083905	chr20-22083905-allele210854-121	INS	120	NA	0.05219364599092285,0.012968299711815562,0.011904761904761904,0.030815109343936383,0.019427402862985686	0.0191712	NA	NA	NA	NA	NA	NA	NA	NA	NA	No	NA	HPRC,HGSVC,1KG-ONT	No	NA	NA	NA	NA	NA	NA
chr20:22083905	chr20-22083905-allele210855-151	INS	150	NA	0.04084720121028744,0.010086455331412104,0.0,0.055666003976143144,0.005112474437627812	0.00989979	NA	NA	NA	NA	NA	NA	NA	NA	NA	No	NA	HPRC,HGSVC,1KG-ONT	No	NA	NA	NA	NA	NA	NA
chr20:22083905	chr20-22083905-allele210859-61	INS	60	NA	0.0030257186081694403,0.0792507204610951,0.2976190476190476,0.017892644135188866,0.03374233128834356	0.0722475	NA	NA	NA	NA	NA	NA	NA	NA	NA	No	NA	HPRC,HGSVC	No	NA	NA	NA	NA	NA	NA
chr20:22083956	chr20-22083956-allele210867-57	INS	56	NA	0.036308623298033284,0.05475504322766571,0.01984126984126984,0.08846918489065607,0.11042944785276074	0.00880787	NA	NA	NA	NA	NA	NA	NA	NA	NA	No	NA	HPRC,HGSVC	No	NA	NA	NA	NA	NA	NA
chr20:22084001	chr20-22084001-allele210868-58	INS	57	NA	0.02193645990922844,0.020172910662824207,0.034722222222222224,0.005964214711729622,0.0736196319018405	0.00196057	NA	NA	NA	NA	NA	NA	NA	NA	NA	No	NA	HPRC,HGSVC	No	NA	NA	NA	NA	NA	NA
chr20:22117027	chr20-22117027-allele211163-1	DEL	55	0.994155	0.6679273827534039,0.38760806916426516,0.3521825396825397,0.6252485089463221,0.5828220858895705	0.0578241	NA	NA	NA	NA	NA	NA	NA	NA	NA	No	NA	HPRC,HGSVC,1KG-ONT	Yes	NA	Male-pattern baldness(LINC01432 - LINC01427, rs6113492, 1E-162, 0.788413843678222),Hair color(LINC01432 - LINC01427, rs6113507, 2E-14, 0.7885501844025067),Male-pattern baldness(LINC01432 - LINC01427, rs6047901, 5E-117, 0.9630053766587464),Male-pattern baldness(LINC01432 - LINC01427, rs7362397, 3E-65, 0.8444939824335133),Male-pattern baldness(LINC01432 - LINC01427, rs7362398, 3E-65, 0.8436694409235933),Youthful appearance (self-reported)(LINC01432 - LINC01427, rs28897169, 7E-22, 0.5242330925776284)	Benign neoplasm of descending colon(1.10%, 4.24%, 0.25, [0.08;0.78], 0.024413),Depressive disorder(20.27%, 11.86%, 1.89, [1.05;3.4], 0.031745),Dysmenorrhea(6.30%, 0.85%, 7.87, [1.08;57.61], 0.014627),Gallbladder calculus with acute cholecystitis and no obstruction(1.10%, 4.24%, 0.25, [0.08;0.78], 0.024413),Gastro-esophageal reflux disease with esophagitis(5.89%, 0.85%, 7.32, [1.0;53.7], 0.022179),Kidney stone(4.79%, 0.85%, 5.89, [0.8;43.42], 0.048079),Myopia(9.32%, 17.80%, 0.47, [0.28;0.81], 0.008894),Old myocardial infarction(1.23%, 4.24%, 0.28, [0.09;0.86], 0.033835),Regular astigmatism(2.88%, 6.78%, 0.41, [0.18;0.94], 0.04928),Sleep apnea(10.55%, 17.80%, 0.55, [0.32;0.92], 0.029112),Streptococcus agalactiae infection(0.96%, 4.24%, 0.22, [0.07;0.7], 0.016869)	NA	NA	NA
chr20:22172845	chr20-22172845-allele211642-66	INS	65	NA	0.0037821482602118004,0.008645533141210375,0.0,0.0,0.0	0.000545845	NA	NA	NA	NA	NA	NA	NA	NA	NA	No	NA	No	Yes	NA	NA	NA	NA	NA	NA
chr20:22326931	chr20-22326931-allele212911-1	DEL	125	NA	0.0113464447806354,0.0,0.0,0.0,0.0	0.0207802	NA	NA	NA	NA	NA	NA	NA	NA	NA	No	NA	HGSVC,1KG-ONT	Yes	NA	NA	NA	NA	NA	NA
chr20:22327799	chr20-22327799-allele212942-1	DEL	68	NA	0.0007564296520423601,0.0,0.0,0.0,0.0	0.000918741	NA	NA	NA	NA	NA	NA	NA	NA	NA	No	NA	HPRC,HGSVC,1KG-ONT	No	NA	NA	NA	NA	NA	NA
chr20:22327799	chr20-22327799-allele212943-1	DEL	76	NA	0.006051437216338881,0.002881844380403458,0.0,0.0,0.0	0.00707186	NA	NA	NA	NA	NA	NA	NA	NA	NA	No	NA	HPRC,HGSVC,1KG-ONT	No	NA	NA	NA	NA	NA	NA
chr20:22327807	chr20-22327807-allele212944-1	DEL	50	NA	0.05446293494704992,0.05475504322766571,0.09226190476190477,0.05069582504970179,0.03885480572597137	NA	NA	NA	NA	NA	NA	NA	NA	NA	NA	No	NA	HPRC,HGSVC,1KG-ONT	No	NA	NA	NA	NA	NA	NA
chr20:22327807	chr20-22327807-allele212945-1	DEL	76	NA	0.009833585476550681,0.002881844380403458,0.0,0.0,0.0	0.0138258	NA	NA	NA	NA	NA	NA	NA	NA	NA	No	NA	HPRC,HGSVC,1KG-ONT	No	NA	NA	NA	NA	NA	NA
chr20:22327808	chr20-22327808-allele212951-1	DEL	91	NA	0.029500756429652043,0.005763688760806916,0.0,0.0,0.0	0.0455485	NA	NA	NA	NA	NA	NA	NA	NA	NA	No	NA	HPRC,HGSVC	No	NA	NA	NA	NA	NA	NA
chr20:22327808	chr20-22327808-allele212950-1	DEL	53	NA	0.060514372163388806,0.04178674351585014,0.01488095238095238,0.009940357852882704,0.0010224948875255625	0.0381808	NA	NA	NA	NA	NA	NA	NA	NA	NA	No	NA	HPRC,HGSVC,1KG-ONT	No	NA	NA	NA	NA	NA	NA
chr20:22327821	chr20-22327821-allele212955-1	DEL	58	NA	0.1172465960665658,0.10230547550432277,0.1865079365079365,0.041749502982107355,0.010224948875255624	0.00580479	NA	NA	NA	NA	NA	NA	NA	NA	NA	No	NA	HPRC,HGSVC,1KG-ONT	No	NA	NA	NA	NA	NA	NA
chr20:22327825	chr20-22327825-allele212958-1	DEL	64	NA	0.01664145234493192,0.05187319884726225,0.001984126984126984,0.0019880715705765406,0.00408997955010225	0.000327872	NA	NA	NA	NA	NA	NA	NA	NA	NA	No	NA	HPRC,HGSVC,1KG-ONT	No	NA	NA	NA	NA	NA	NA
chr20:22327825	chr20-22327825-allele212959-1	DEL	68	NA	0.08925869894099848,0.010086455331412104,0.0,0.0,0.0	0.142651	NA	NA	NA	NA	NA	NA	NA	NA	NA	No	NA	HPRC,HGSVC,1KG-ONT	No	NA	NA	NA	NA	NA	NA
chr20:22327827	chr20-22327827-allele212961-1	DEL	72	NA	0.00529500756429652,0.0,0.0,0.0,0.0	0.00947665	NA	NA	NA	NA	NA	NA	NA	NA	NA	No	NA	HPRC,HGSVC,1KG-ONT	No	NA	NA	NA	NA	NA	NA
chr20:22344821	chr20-22344821-allele213296-1	DEL	4799	NA	0.01059001512859304,0.0,0.0,0.0,0.0	0.0193739	NA	NA	NA	NA	NA	NA	NA	NA	enhancer	No	NA	No	Yes	NA	NA	NA	NA	NA	NA
chr20:22378422	chr20-22378422-allele213667-1	DEL	66	NA	0.0007564296520423601,0.0,0.0,0.0,0.0010224948875255625	NA	NA	NA	NA	NA	NA	NA	NA	NA	NA	No	NA	HPRC,HGSVC	No	NA	NA	NA	NA	NA	NA
chr20:22378446	chr20-22378446-allele213676-1	DEL	50	NA	0.3101361573373676,0.11239193083573487,0.1746031746031746,0.048707753479125246,0.028629856850715747	0.171809	NA	NA	NA	NA	NA	NA	NA	NA	NA	No	NA	HPRC,HGSVC	No	NA	NA	NA	NA	NA	NA
chr20:22378448	chr20-22378448-allele213677-1	DEL	54	NA	0.0007564296520423601,0.008645533141210375,0.0,0.0019880715705765406,0.0	4.4099e-05	NA	NA	NA	NA	NA	NA	NA	NA	NA	No	NA	HPRC,HGSVC	No	NA	NA	NA	NA	NA	NA
chr20:22378456	chr20-22378456-allele213681-63	INS	62	NA	0.012859304084720122,0.0,0.0,0.0,0.0	0.0235872	NA	NA	NA	NA	NA	NA	NA	NA	NA	No	NA	HPRC,HGSVC	Yes	NA	NA	NA	NA	NA	NA
chr20:22378484	chr20-22378484-allele213691-1	DEL	70	NA	0.0030257186081694403,0.0,0.0,0.0,0.0	0.00520636	NA	NA	NA	NA	NA	NA	NA	NA	NA	No	NA	HPRC,HGSVC	No	NA	NA	NA	NA	NA	NA
chr20:22434960	chr20-22434960-allele214173-255	INS	254	NA	0.040090771558245086,0.002881844380403458,0.0,0.0,0.0	0.0685097	NA	NA	NA	NA	NA	NA	NA	NA	NA	No	NA	HPRC,HGSVC	Yes	NA	NA	NA	NA	NA	NA
chr20:22471992	chr20-22471992-allele214474-1919	INS	1918	NA	0.00832072617246596,0.0,0.0,0.0,0.0	0.0150511	NA	NA	NA	NA	NA	NA	NA	NA	NA	No	NA	HPRC,HGSVC,1KG-ONT	Yes	NA	NA	NA	NA	NA	NA
chr20:22471992	chr20-22471992-allele214498-1953	INS	1952	NA	0.0007564296520423601,0.0,0.0,0.0,0.0	0.000918741	NA	NA	NA	NA	NA	NA	NA	NA	NA	No	NA	HPRC,HGSVC,1KG-ONT	Yes	NA	NA	NA	NA	NA	NA
chr20:22471992	chr20-22471992-allele214489-1957	INS	1956	NA	0.006051437216338881,0.0,0.0,0.0,0.0	0.0108963	NA	NA	NA	NA	NA	NA	NA	NA	NA	No	NA	HPRC,HGSVC,1KG-ONT	Yes	NA	NA	NA	NA	NA	NA
chr20:22471992	chr20-22471992-allele214481-1955	INS	1954	NA	0.029500756429652043,0.001440922190201729,0.0,0.0,0.0	0.0517256	NA	NA	NA	NA	NA	NA	NA	NA	NA	No	NA	HPRC,HGSVC,1KG-ONT	Yes	NA	NA	NA	NA	NA	NA
chr20:22471992	chr20-22471992-allele214491-1951	INS	1950	NA	0.0015128593040847202,0.0,0.0,0.0,0.0	0.00234988	NA	NA	NA	NA	NA	NA	NA	NA	NA	No	NA	HPRC,HGSVC,1KG-ONT	Yes	NA	NA	NA	NA	NA	NA
chr20:22471992	chr20-22471992-allele214501-1953	INS	1952	NA	0.0037821482602118004,0.0,0.0,0.0,0.0	0.00663171	NA	NA	NA	NA	NA	NA	NA	NA	NA	No	NA	HPRC,HGSVC,1KG-ONT	Yes	NA	NA	NA	NA	NA	NA
chr20:22471992	chr20-22471992-allele214493-1957	INS	1956	NA	0.0045385779122541605,0.0,0.0,0.0,0.0	0.00805514	NA	NA	NA	NA	NA	NA	NA	NA	NA	No	NA	HPRC,HGSVC,1KG-ONT	Yes	NA	NA	NA	NA	NA	NA
chr20:22471992	chr20-22471992-allele214482-1957	INS	1956	NA	0.00832072617246596,0.0,0.0,0.0,0.0	0.0151436	NA	NA	NA	NA	NA	NA	NA	NA	NA	No	NA	HPRC,HGSVC,1KG-ONT	Yes	NA	NA	NA	NA	NA	NA
chr20:22471992	chr20-22471992-allele214485-1947	INS	1946	NA	0.014372163388804841,0.001440922190201729,0.0,0.0019880715705765406,0.0	0.0202536	NA	NA	NA	NA	NA	NA	NA	NA	NA	No	NA	HPRC,HGSVC,1KG-ONT	Yes	NA	NA	NA	NA	NA	NA
chr20:22471992	chr20-22471992-allele214477-1945	INS	1944	NA	0.0037821482602118004,0.001440922190201729,0.0,0.0,0.0	0.00462462	NA	NA	NA	NA	NA	NA	NA	NA	NA	No	NA	HPRC,HGSVC,1KG-ONT	Yes	NA	NA	NA	NA	NA	NA
chr20:22471992	chr20-22471992-allele214492-1933	INS	1932	NA	0.0037821482602118004,0.0,0.0,0.0,0.0	0.00663171	NA	NA	NA	NA	NA	NA	NA	NA	NA	No	NA	HPRC,HGSVC,1KG-ONT	Yes	NA	NA	NA	NA	NA	NA
chr20:22471992	chr20-22471992-allele214499-1922	INS	1921	NA	0.0,0.002881844380403458,0.0,0.0,0.0	NA	NA	NA	NA	NA	NA	NA	NA	NA	NA	No	NA	HPRC,HGSVC,1KG-ONT	Yes	NA	NA	NA	NA	NA	NA
chr20:22471992	chr20-22471992-allele214486-1949	INS	1948	NA	0.0007564296520423601,0.0,0.0,0.0,0.0	0.000918741	NA	NA	NA	NA	NA	NA	NA	NA	NA	No	NA	HPRC,HGSVC,1KG-ONT	Yes	NA	NA	NA	NA	NA	NA
chr20:22471992	chr20-22471992-allele214490-1951	INS	1950	NA	0.039334341906202726,0.005763688760806916,0.000992063492063492,0.0019880715705765406,0.0	0.0575548	NA	NA	NA	NA	NA	NA	NA	NA	NA	No	NA	HPRC,HGSVC,1KG-ONT	Yes	NA	NA	NA	NA	NA	NA
chr20:22471992	chr20-22471992-allele214472-1941	INS	1940	NA	0.0015128593040847202,0.0,0.0,0.0,0.0	0.00234988	NA	NA	NA	NA	NA	NA	NA	NA	NA	No	NA	HPRC,HGSVC,1KG-ONT	Yes	NA	NA	NA	NA	NA	NA
chr20:22471992	chr20-22471992-allele214483-1930	INS	1929	NA	0.0007564296520423601,0.012968299711815562,0.0,0.009940357852882704,0.0010224948875255625	0.00209668	NA	NA	NA	NA	NA	NA	NA	NA	NA	No	NA	HPRC,HGSVC,1KG-ONT	Yes	NA	NA	NA	NA	NA	NA
chr20:22471992	chr20-22471992-allele214473-1914	INS	1913	NA	0.0,0.001440922190201729,0.017857142857142856,0.0009940357852882703,0.02147239263803681	0.00705434	NA	NA	NA	NA	NA	NA	NA	NA	NA	No	NA	HPRC,HGSVC,1KG-ONT	Yes	NA	NA	NA	NA	NA	NA
chr20:22471992	chr20-22471992-allele214484-1945	INS	1944	NA	0.015128593040847202,0.001440922190201729,0.0,0.0,0.0	0.0255203	NA	NA	NA	NA	NA	NA	NA	NA	NA	No	NA	HPRC,HGSVC,1KG-ONT	Yes	NA	NA	NA	NA	NA	NA
chr20:22471992	chr20-22471992-allele214497-1955	INS	1954	NA	0.01059001512859304,0.0,0.0,0.0,0.0	0.0193739	NA	NA	NA	NA	NA	NA	NA	NA	NA	No	NA	HPRC,HGSVC,1KG-ONT	Yes	NA	NA	NA	NA	NA	NA
chr20:22471992	chr20-22471992-allele214476-1945	INS	1944	NA	0.0030257186081694403,0.002881844380403458,0.0,0.0,0.0	0.00188938	NA	NA	NA	NA	NA	NA	NA	NA	NA	No	NA	HPRC,HGSVC,1KG-ONT	Yes	NA	NA	NA	NA	NA	NA
chr20:22471992	chr20-22471992-allele214500-1945	INS	1944	NA	0.039334341906202726,0.002881844380403458,0.034722222222222224,0.0009940357852882703,0.00408997955010225	0.0204232	NA	NA	NA	NA	NA	NA	NA	NA	NA	No	NA	HPRC,HGSVC,1KG-ONT	Yes	NA	NA	NA	NA	NA	NA
chr20:22471992	chr20-22471992-allele214479-1959	INS	1958	NA	0.012859304084720122,0.0,0.0,0.0,0.0	0.0235872	NA	NA	NA	NA	NA	NA	NA	NA	NA	No	NA	HPRC,HGSVC,1KG-ONT	Yes	NA	NA	NA	NA	NA	NA
chr20:22471992	chr20-22471992-allele214475-1947	INS	1946	NA	0.0030257186081694403,0.0,0.0,0.0,0.0	0.00520636	NA	NA	NA	NA	NA	NA	NA	NA	NA	No	NA	HPRC,HGSVC,1KG-ONT	Yes	NA	NA	NA	NA	NA	NA
chr20:22471992	chr20-22471992-allele214470-1999	INS	1998	NA	0.0037821482602118004,0.0,0.000992063492063492,0.0,0.0	0.00462462	NA	NA	NA	NA	NA	NA	NA	NA	NA	No	NA	HPRC,HGSVC,1KG-ONT	Yes	NA	NA	NA	NA	NA	NA
chr20:22471992	chr20-22471992-allele214468-1961	INS	1960	NA	0.5847201210287444,0.7420749279538905,0.7569444444444444,0.6908548707753479,0.745398773006135	0.0497643	NA	NA	NA	NA	NA	NA	NA	NA	NA	No	NA	HPRC,HGSVC,1KG-ONT	Yes	NA	NA	NA	NA	NA	NA
chr20:22471992	chr20-22471992-allele214494-1949	INS	1948	NA	0.012102874432677761,0.0,0.0,0.0,0.0	0.0221846	NA	NA	NA	NA	NA	NA	NA	NA	NA	No	NA	HPRC,HGSVC,1KG-ONT	Yes	NA	NA	NA	NA	NA	NA
chr20:22471992	chr20-22471992-allele214487-1952	INS	1951	NA	0.14523449319213314,0.1930835734870317,0.14682539682539683,0.2614314115308151,0.1554192229038855	0.00609696	NA	NA	NA	NA	NA	NA	NA	NA	NA	No	NA	HPRC,HGSVC,1KG-ONT	Yes	NA	NA	NA	NA	NA	NA
chr20:22471992	chr20-22471992-allele214471-1931	INS	1930	NA	0.0,0.0,0.0,0.0,0.0010224948875255625	NA	NA	NA	NA	NA	NA	NA	NA	NA	NA	No	NA	HPRC,HGSVC,1KG-ONT	Yes	NA	NA	NA	NA	NA	NA
chr20:22486418	chr20-22486418-allele214629-1	DEL	2367	NA	0.0030257186081694403,0.0,0.0,0.0,0.0	0.00520636	NA	NA	NA	NA	NA	NA	NA	NA	NA	No	NA	1KG-ONT	Yes	NA	NA	NA	NA	NA	NA
chr20:22497288	chr20-22497288-allele214720-157	INS	156	NA	0.0022692889561270802,0.005763688760806916,0.000992063492063492,0.0,0.0	NA	NA	NA	NA	NA	NA	NA	NA	NA	NA	No	NA	No	Yes	NA	NA	NA	NA	NA	NA
chr20:22505485	chr20-22505485-allele214786-1	DEL	87	NA	0.040090771558245086,0.09221902017291066,0.12797619047619047,0.0009940357852882703,0.005112474437627812	0.00150707	NA	NA	NA	NA	NA	NA	NA	NA	NA	No	NA	HPRC,HGSVC,1KG-ONT	No	NA	NA	NA	NA	NA	NA
chr20:22505502	chr20-22505502-allele214794-1	DEL	108	NA	0.17095310136157338,0.2478386167146974,0.32142857142857145,0.268389662027833,0.3210633946830266	0.037257	NA	NA	NA	NA	NA	NA	NA	NA	NA	No	NA	HPRC,HGSVC,1KG-ONT	No	NA	NA	NA	NA	NA	NA
chr20:22505510	chr20-22505510-allele214796-1	DEL	100	NA	0.33434190620272314,0.05043227665706052,0.050595238095238096,0.0268389662027833,0.06748466257668712	0.305321	NA	NA	NA	NA	NA	NA	NA	NA	NA	No	NA	HPRC,HGSVC,1KG-ONT	No	NA	NA	NA	NA	NA	NA
chr20:22505514	chr20-22505514-allele214798-1	DEL	96	NA	0.012102874432677761,0.0,0.0,0.0,0.0	0.0221846	NA	NA	NA	NA	NA	NA	NA	NA	NA	No	NA	HPRC,HGSVC,1KG-ONT	No	NA	NA	NA	NA	NA	NA
chr20:22505514	chr20-22505514-allele214797-1	DEL	92	NA	0.11951588502269289,0.01440922190201729,0.0,0.003976143141153081,0.0	0.179299	NA	NA	NA	NA	NA	NA	NA	NA	NA	No	NA	HPRC,HGSVC,1KG-ONT	No	NA	NA	NA	NA	NA	NA
chr20:22505520	chr20-22505520-allele214799-1	DEL	51	NA	0.0045385779122541605,0.0,0.0,0.0,0.0	0.00805514	NA	NA	NA	NA	NA	NA	NA	NA	NA	No	NA	HGSVC	No	NA	NA	NA	NA	NA	NA
chr20:22505530	chr20-22505530-allele214800-1	DEL	80	NA	0.0015128593040847202,0.0,0.0,0.0009940357852882703,0.0010224948875255625	7.61513e-05	NA	NA	NA	NA	NA	NA	NA	NA	NA	No	NA	HPRC,HGSVC,1KG-ONT	No	NA	NA	NA	NA	NA	NA
chr20:22520993	chr20-22520993-allele215011-6061	INS	6060	NA	0.12178517397881997,0.007204610951008645,0.0,0.0,0.0	0.198419	NA	NA	NA	NA	NA	NA	NA	NA	NA	No	NA	HPRC,HGSVC,1KG-ONT	Yes	NA	NA	NA	NA	NA	NA
chr20:22538789	chr20-22538789-allele215283-1	DEL	54	NA	0.0030257186081694403,0.0,0.000992063492063492,0.0,0.0	0.00328379	NA	NA	NA	NA	NA	NA	NA	NA	NA	No	NA	HPRC,HGSVC	No	NA	NA	NA	NA	NA	NA
chr20:22538806	chr20-22538806-allele215292-1	DEL	67	NA	0.0030257186081694403,0.0,0.0,0.0009940357852882703,0.0	0.00328379	NA	NA	NA	NA	NA	NA	NA	NA	NA	No	NA	HPRC,HGSVC	No	NA	NA	NA	NA	NA	NA
chr20:22538844	chr20-22538844-allele215300-1	DEL	78	NA	0.0,0.005763688760806916,0.00496031746031746,0.0009940357852882703,0.002044989775051125	0.00161686	NA	NA	NA	NA	NA	NA	NA	NA	NA	No	NA	HPRC,HGSVC,1KG-ONT	Yes	NA	NA	NA	NA	NA	NA
chr20:22538850	chr20-22538850-allele215302-1	DEL	72	NA	0.00680786686838124,0.0,0.0,0.0019880715705765406,0.0	0.00840062	NA	NA	NA	NA	NA	NA	NA	NA	NA	No	NA	HPRC,HGSVC	Yes	NA	NA	NA	NA	NA	NA
chr20:22538854	chr20-22538854-allele215303-1	DEL	93	NA	0.0037821482602118004,0.001440922190201729,0.0,0.0019880715705765406,0.0	0.00224623	NA	NA	NA	NA	NA	NA	NA	NA	NA	No	NA	HPRC,HGSVC,1KG-ONT	Yes	NA	NA	NA	NA	NA	NA
chr20:22538860	chr20-22538860-allele215306-1	DEL	87	NA	0.01664145234493192,0.010086455331412104,0.05357142857142857,0.006958250497017893,0.009202453987730062	NA	NA	NA	NA	NA	NA	NA	NA	NA	NA	No	NA	HPRC,HGSVC,1KG-ONT	Yes	NA	NA	NA	NA	NA	NA
chr20:22538862	chr20-22538862-allele215307-1	DEL	60	NA	0.0007564296520423601,0.0,0.0,0.0,0.014314928425357873	0.00089874	NA	NA	NA	NA	NA	NA	NA	NA	NA	No	NA	HPRC,HGSVC	Yes	NA	NA	NA	NA	NA	NA
chr20:22538866	chr20-22538866-allele215309-1	DEL	81	NA	0.030257186081694403,0.010086455331412104,0.000992063492063492,0.003976143141153081,0.00408997955010225	0.0293166	NA	NA	NA	NA	NA	NA	NA	NA	NA	No	NA	HPRC,HGSVC,1KG-ONT	Yes	NA	NA	NA	NA	NA	NA
chr20:22538867	chr20-22538867-allele215310-1	DEL	54	NA	0.00529500756429652,0.0,0.0,0.0,0.0	0.00947665	NA	NA	NA	NA	NA	NA	NA	NA	NA	No	NA	HPRC,HGSVC	Yes	NA	NA	NA	NA	NA	NA
chr20:22538871	chr20-22538871-allele215313-1	DEL	51	NA	0.0015128593040847202,0.0,0.000992063492063492,0.0,0.0010224948875255625	7.61513e-05	NA	NA	NA	NA	NA	NA	NA	NA	NA	No	NA	HPRC,HGSVC	Yes	NA	NA	NA	NA	NA	NA
chr20:22545199	chr20-22545199-allele215426-55	INS	54	NA	0.03479576399394856,0.0,0.0,0.0,0.0	0.0634392	NA	NA	NA	NA	NA	NA	NA	NA	NA	No	NA	HPRC,1KG-ONT	Yes	NA	NA	NA	NA	NA	NA
chr20:22561914	chr20-22561914-allele215615-54	INS	53	NA	0.0030257186081694403,0.0,0.0,0.0,0.0	0.00520636	LINC00261(NA, NA)	NA	NA	NA	NA	NA	NA	NA	NA	No	NA	HPRC,HGSVC,1KG-ONT	Yes	NA	NA	NA	NA	NA	NA
chr20:22561914	chr20-22561914-allele215618-66	INS	65	NA	0.0007564296520423601,0.0,0.0,0.0,0.0	0.000918741	LINC00261(NA, NA)	NA	NA	NA	NA	NA	NA	NA	NA	No	NA	HPRC,HGSVC,1KG-ONT	Yes	NA	NA	NA	NA	NA	NA
chr20:22561914	chr20-22561914-allele215619-70	INS	69	NA	0.0007564296520423601,0.0,0.0,0.0,0.0	0.000918741	LINC00261(NA, NA)	NA	NA	NA	NA	NA	NA	NA	NA	No	NA	HPRC,HGSVC,1KG-ONT	Yes	NA	NA	NA	NA	NA	NA
chr20:22561929	chr20-22561929-allele215624-63	INS	62	NA	0.00832072617246596,0.0,0.0,0.0,0.005112474437627812	0.00707297	LINC00261(NA, NA)	NA	NA	NA	NA	NA	NA	NA	NA	No	NA	HPRC,HGSVC,1KG-ONT	Yes	NA	NA	NA	NA	NA	NA
chr20:22561929	chr20-22561929-allele215623-59	INS	58	NA	0.0037821482602118004,0.0,0.0,0.0,0.0	0.00663171	LINC00261(NA, NA)	NA	NA	NA	NA	NA	NA	NA	NA	No	NA	HPRC,HGSVC,1KG-ONT	Yes	NA	NA	NA	NA	NA	NA
chr20:22561929	chr20-22561929-allele215629-54	INS	53	NA	0.01664145234493192,0.0,0.0,0.0,0.0	0.0305719	LINC00261(NA, NA)	NA	NA	NA	NA	NA	NA	NA	NA	No	NA	HPRC,HGSVC,1KG-ONT	Yes	NA	NA	NA	NA	NA	NA
chr20:22561929	chr20-22561929-allele215627-74	INS	73	NA	0.0015128593040847202,0.0,0.0,0.0,0.0	0.00234988	LINC00261(NA, NA)	NA	NA	NA	NA	NA	NA	NA	NA	No	NA	HPRC,HGSVC,1KG-ONT	Yes	NA	NA	NA	NA	NA	NA
chr20:22561929	chr20-22561929-allele215628-70	INS	69	NA	0.0113464447806354,0.001440922190201729,0.0,0.0,0.0	0.0185365	LINC00261(NA, NA)	NA	NA	NA	NA	NA	NA	NA	NA	No	NA	HPRC,HGSVC,1KG-ONT	Yes	NA	NA	NA	NA	NA	NA
chr20:22561929	chr20-22561929-allele215640-54	INS	53	NA	0.009833585476550681,0.0,0.0,0.0,0.0	0.0178876	LINC00261(NA, NA)	NA	NA	NA	NA	NA	NA	NA	NA	No	NA	HPRC,HGSVC,1KG-ONT	Yes	NA	NA	NA	NA	NA	NA
chr20:22593381	chr20-22593381-allele215984-1	DEL	116	NA	0.0037821482602118004,0.0,0.0,0.002982107355864811,0.0	0.00224623	NA	NA	NA	NA	NA	NA	NA	NA	NA	No	NA	1KG-ONT	No	NA	NA	NA	NA	NA	NA
chr20:22614998	chr20-22614998-allele216143-1	DEL	77	NA	0.009077155824508321,0.005763688760806916,0.003968253968253968,0.0,0.0	0.00541581	NA	NA	NA	NA	NA	NA	NA	NA	NA	No	NA	1KG-ONT	Yes	NA	NA	NA	NA	NA	NA
chr20:22619039	chr20-22619039-allele216173-313	INS	312	NA	0.0007564296520423601,0.005763688760806916,0.0,0.011928429423459244,0.016359918200409	0.00424505	NA	NA	NA	NA	NA	NA	NA	NA	NA	No	NA	HGSVC	Yes	NA	NA	NA	NA	NA	NA
chr20:22674684	chr20-22674684-allele216654-1	DEL	328	0.97849	0.32299546142208774,0.16714697406340057,0.15376984126984128,0.28727634194831014,0.23415132924335377	0.0311504	NA	NA	NA	NA	NA	NA	NA	NA	NA	No	NA	HPRC,HGSVC,1KG-ONT	Yes	NA	Thyroid problems(LNCNEF - LINC01747, rs4815129, 1E-15, 0.647180722259973)	Adjustment disorder with depressed mood(2.54%, 5.33%, 0.46, [0.22;0.96], 0.04474),Candidiasis of mouth(2.96%, 0.80%, 3.78, [1.08;13.26], 0.027227),Chronic congestive heart failure(0.85%, 2.93%, 0.28, [0.09;0.89], 0.032924),Chronic systolic heart failure(0.85%, 3.73%, 0.22, [0.07;0.67], 0.006515),Degeneration of thoracic intervertebral disc(2.54%, 0.53%, 4.86, [1.08;21.83], 0.028073),Ganglion cyst(2.54%, 0.53%, 4.86, [1.08;21.83], 0.028073),Hemorrhoids(16.91%, 9.87%, 1.86, [1.23;2.82], 0.003532),Herpesvirus infection(2.96%, 0.80%, 3.78, [1.08;13.26], 0.027227),Human papilloma virus infection(0.42%, 2.13%, 0.2, [0.04;0.92], 0.026504),Hypercholesterolemia(2.33%, 0.27%, 8.91, [1.14;69.29], 0.015605),Hypersomnia with sleep apnea(0.21%, 3.20%, 0.06, [0.01;0.5], 0.000394),Hypertensive retinopathy(2.54%, 0.27%, 9.74, [1.26;75.21], 0.008729),Inguinal hernia(3.38%, 0.80%, 4.34, [1.26;15.01], 0.017088),Melena(4.86%, 1.33%, 3.78, [1.42;10.05], 0.005741),Residual hemorrhoidal skin tags(5.92%, 2.67%, 2.3, [1.1;4.79], 0.028805),Retinal lattice degeneration(2.11%, 0.27%, 8.08, [1.03;63.39], 0.027771),Transient cerebral ischemia(0.63%, 3.20%, 0.19, [0.05;0.69], 0.006874),Xerostomia(2.54%, 0.53%, 4.86, [1.08;21.83], 0.028073)	NA	NA	NA
chr20:22675622	chr20-22675622-allele216668-184	INS	183	NA	0.01588502269288956,0.0,0.0,0.0,0.0	0.0291307	NA	NA	NA	NA	NA	NA	NA	NA	NA	No	NA	HPRC,HGSVC,1KG-ONT	Yes	NA	NA	NA	NA	NA	NA
chr20:22721430	chr20-22721430-allele217263-6133	INS	6132	NA	0.049924357034795766,0.04755043227665706,0.06944444444444445,0.014910536779324055,0.08282208588957055	NA	NA	NA	NA	NA	NA	NA	NA	NA	NA	No	NA	HPRC,HGSVC,1KG-ONT	No	NA	NA	NA	NA	NA	NA
chr20:22725113	chr20-22725113-allele217321-138	INS	137	NA	0.0,0.06195965417867435,0.006944444444444444,0.02584493041749503,0.03067484662576687	0.0191134	NA	NA	NA	NA	NA	NA	NA	NA	enhancer	No	NA	HPRC,HGSVC,1KG-ONT	Yes	NA	NA	NA	NA	NA	NA
chr20:22725113	chr20-22725113-allele217320-139	INS	138	NA	0.024205748865355523,0.14121037463976946,0.05357142857142857,0.19681908548707752,0.1359918200408998	0.0590798	NA	NA	NA	NA	NA	NA	NA	NA	enhancer	No	NA	HPRC,HGSVC,1KG-ONT	Yes	NA	NA	NA	NA	NA	NA
chr20:22742770	chr20-22742770-allele217518-196	INS	195	NA	0.058245083207261725,0.020172910662824207,0.0,0.0009940357852882703,0.006134969325153374	0.0684604	NA	NA	NA	NA	NA	NA	NA	NA	NA	No	NA	HPRC,HGSVC,1KG-ONT	Yes	NA	NA	NA	NA	NA	NA
chr20:22742770	chr20-22742770-allele217517-181	INS	180	NA	0.0022692889561270802,0.0,0.0,0.0,0.0	0.00377908	NA	NA	NA	NA	NA	NA	NA	NA	NA	No	NA	HPRC,HGSVC,1KG-ONT	Yes	NA	NA	NA	NA	NA	NA
chr20:22742770	chr20-22742770-allele217522-198	INS	197	NA	0.0037821482602118004,0.0,0.0,0.0,0.010224948875255624	NA	NA	NA	NA	NA	NA	NA	NA	NA	NA	No	NA	HPRC,HGSVC,1KG-ONT	Yes	NA	NA	NA	NA	NA	NA
chr20:22742770	chr20-22742770-allele217523-200	INS	199	NA	0.0007564296520423601,0.005763688760806916,0.0,0.014910536779324055,0.014314928425357873	0.00439893	NA	NA	NA	NA	NA	NA	NA	NA	NA	No	NA	HPRC,HGSVC,1KG-ONT	Yes	NA	NA	NA	NA	NA	NA
chr20:22742770	chr20-22742770-allele217521-197	INS	196	NA	0.0022692889561270802,0.0,0.0,0.0,0.0081799591002045	NA	NA	NA	NA	NA	NA	NA	NA	NA	NA	No	NA	HPRC,HGSVC,1KG-ONT	Yes	NA	NA	NA	NA	NA	NA
chr20:22742770	chr20-22742770-allele217520-195	INS	194	NA	0.0022692889561270802,0.0,0.0,0.0,0.0	0.00377908	NA	NA	NA	NA	NA	NA	NA	NA	NA	No	NA	HPRC,HGSVC,1KG-ONT	Yes	NA	NA	NA	NA	NA	NA
chr20:22762277	chr20-22762277-allele217776-87	INS	86	NA	0.019667170953101363,0.037463976945244955,0.1349206349206349,0.0805168986083499,0.065439672801636	0.0314727	NA	NA	NA	NA	NA	NA	NA	NA	NA	No	NA	No	No	NA	NA	NA	NA	NA	NA
chr20:22802682	chr20-22802682-allele218225-83	INS	82	NA	0.018910741301059002,0.03890489913544669,0.0625,0.03479125248508946,0.03987730061349693	0.00847419	NA	NA	NA	NA	NA	NA	NA	NA	NA	No	NA	No	Yes	NA	NA	NA	NA	NA	NA
chr20:22863112	chr20-22863112-allele218827-72	INS	71	NA	0.0030257186081694403,0.0,0.0,0.0,0.0	0.00495017	NA	NA	NA	NA	NA	NA	NA	NA	NA	No	NA	1KG-ONT	Yes	NA	NA	NA	NA	NA	NA
chr20:22868600	chr20-22868600-allele218864-238	INS	237	NA	0.0037821482602118004,0.0,0.005952380952380952,0.0,0.0	0.000452194	NA	NA	NA	NA	NA	NA	NA	NA	NA	No	NA	No	No	NA	NA	NA	NA	NA	NA
chr20:22882762	chr20-22882762-allele219030-176	INS	175	NA	0.019667170953101363,0.0345821325648415,0.000992063492063492,0.02286282306163022,0.005112474437627812	0.000368388	NA	NA	NA	NA	NA	NA	NA	NA	NA	No	NA	HPRC,HGSVC,1KG-ONT	Yes	NA	NA	NA	NA	NA	NA
chr20:22882762	chr20-22882762-allele219029-172	INS	171	NA	0.01059001512859304,0.008645533141210375,0.0,0.009940357852882704,0.0010224948875255625	0.00239065	NA	NA	NA	NA	NA	NA	NA	NA	NA	No	NA	HPRC,HGSVC,1KG-ONT	Yes	NA	NA	NA	NA	NA	NA
chr20:22882762	chr20-22882762-allele219031-184	INS	183	NA	0.0,0.002881844380403458,0.008928571428571428,0.0,0.0	0.00151771	NA	NA	NA	NA	NA	NA	NA	NA	NA	No	NA	HPRC,HGSVC,1KG-ONT	Yes	NA	NA	NA	NA	NA	NA
chr20:22882762	chr20-22882762-allele219027-156	INS	155	NA	0.0015128593040847202,0.005763688760806916,0.008928571428571428,0.017892644135188866,0.002044989775051125	0.00338232	NA	NA	NA	NA	NA	NA	NA	NA	NA	No	NA	HPRC,HGSVC,1KG-ONT	Yes	NA	NA	NA	NA	NA	NA
chr20:22882762	chr20-22882762-allele219039-168	INS	167	NA	0.02723146747352496,0.001440922190201729,0.0,0.0,0.0	0.0475739	NA	NA	NA	NA	NA	NA	NA	NA	NA	No	NA	HPRC,HGSVC,1KG-ONT	Yes	NA	NA	NA	NA	NA	NA
chr20:22882762	chr20-22882762-allele219034-160	INS	159	NA	0.0037821482602118004,0.001440922190201729,0.0,0.0,0.0	0.00462462	NA	NA	NA	NA	NA	NA	NA	NA	NA	No	NA	HPRC,HGSVC,1KG-ONT	Yes	NA	NA	NA	NA	NA	NA
chr20:22882762	chr20-22882762-allele219033-165	INS	164	NA	0.0007564296520423601,0.0,0.0,0.0,0.0	0.000918741	NA	NA	NA	NA	NA	NA	NA	NA	NA	No	NA	HPRC,HGSVC,1KG-ONT	Yes	NA	NA	NA	NA	NA	NA
chr20:22882762	chr20-22882762-allele219036-167	INS	166	NA	0.0,0.0,0.003968253968253968,0.0,0.0	0.000224143	NA	NA	NA	NA	NA	NA	NA	NA	NA	No	NA	HPRC,HGSVC,1KG-ONT	Yes	NA	NA	NA	NA	NA	NA
chr20:22882762	chr20-22882762-allele219016-164	INS	163	NA	0.0045385779122541605,0.0,0.0,0.0,0.0	0.00805514	NA	NA	NA	NA	NA	NA	NA	NA	NA	No	NA	HPRC,HGSVC,1KG-ONT	Yes	NA	NA	NA	NA	NA	NA
chr20:22882762	chr20-22882762-allele219023-162	INS	161	NA	0.009833585476550681,0.001440922190201729,0.0,0.0,0.0	0.0157378	NA	NA	NA	NA	NA	NA	NA	NA	NA	No	NA	HPRC,HGSVC,1KG-ONT	Yes	NA	NA	NA	NA	NA	NA
chr20:22882762	chr20-22882762-allele219015-180	INS	179	NA	0.0416036308623298,0.13256484149855907,0.11408730158730158,0.061630218687872766,0.03680981595092025	0.0120408	NA	NA	NA	NA	NA	NA	NA	NA	NA	No	NA	HPRC,HGSVC,1KG-ONT	Yes	NA	NA	NA	NA	NA	NA
chr20:22882762	chr20-22882762-allele219028-164	INS	163	NA	0.2201210287443268,0.15417867435158503,0.1884920634920635,0.1610337972166998,0.2965235173824131	0.000367059	NA	NA	NA	NA	NA	NA	NA	NA	NA	No	NA	HPRC,HGSVC,1KG-ONT	Yes	NA	NA	NA	NA	NA	NA
chr20:22882762	chr20-22882762-allele219014-168	INS	167	NA	0.32299546142208774,0.17435158501440923,0.15773809523809523,0.15109343936381708,0.12167689161554192	0.0900249	NA	NA	NA	NA	NA	NA	NA	NA	NA	No	NA	HPRC,HGSVC,1KG-ONT	Yes	NA	NA	NA	NA	NA	NA
chr20:22882762	chr20-22882762-allele219032-178	INS	177	NA	0.0,0.005763688760806916,0.0,0.0,0.0	0.000224143	NA	NA	NA	NA	NA	NA	NA	NA	NA	No	NA	HPRC,HGSVC,1KG-ONT	Yes	NA	NA	NA	NA	NA	NA
chr20:22882762	chr20-22882762-allele219013-160	INS	159	NA	0.18986384266263237,0.2334293948126801,0.25396825396825395,0.33101391650099404,0.24233128834355827	0.0157408	NA	NA	NA	NA	NA	NA	NA	NA	NA	No	NA	HPRC,HGSVC,1KG-ONT	Yes	NA	NA	NA	NA	NA	NA
chr20:22882762	chr20-22882762-allele219020-156	INS	155	NA	0.00529500756429652,0.0,0.0,0.0,0.0	0.00947665	NA	NA	NA	NA	NA	NA	NA	NA	NA	No	NA	HPRC,HGSVC,1KG-ONT	Yes	NA	NA	NA	NA	NA	NA
chr20:22882762	chr20-22882762-allele219012-152	INS	151	NA	0.0015128593040847202,0.0,0.0,0.0,0.002044989775051125	7.61513e-05	NA	NA	NA	NA	NA	NA	NA	NA	NA	No	NA	HPRC,HGSVC,1KG-ONT	Yes	NA	NA	NA	NA	NA	NA
chr20:22882762	chr20-22882762-allele219018-151	INS	150	NA	0.0007564296520423601,0.0,0.0,0.0,0.0010224948875255625	NA	NA	NA	NA	NA	NA	NA	NA	NA	NA	No	NA	HPRC,HGSVC,1KG-ONT	Yes	NA	NA	NA	NA	NA	NA
chr20:22882762	chr20-22882762-allele219043-155	INS	154	NA	0.0022692889561270802,0.0,0.0,0.0,0.0	0.00377908	NA	NA	NA	NA	NA	NA	NA	NA	NA	No	NA	HPRC,HGSVC,1KG-ONT	Yes	NA	NA	NA	NA	NA	NA
chr20:22882762	chr20-22882762-allele219040-151	INS	150	NA	0.0030257186081694403,0.0,0.0,0.0,0.0	0.00520636	NA	NA	NA	NA	NA	NA	NA	NA	NA	No	NA	HPRC,HGSVC,1KG-ONT	Yes	NA	NA	NA	NA	NA	NA
chr20:22882762	chr20-22882762-allele219025-164	INS	163	NA	0.0,0.001440922190201729,0.0,0.0,0.0010224948875255625	NA	NA	NA	NA	NA	NA	NA	NA	NA	NA	No	NA	HPRC,HGSVC,1KG-ONT	Yes	NA	NA	NA	NA	NA	NA
chr20:23009058	chr20-23009058-allele219754-89	INS	88	NA	0.007564296520423601,0.0,0.0,0.0,0.0	0.0137297	NA	NA	NA	NA	NA	NA	NA	NA	NA	No	NA	HPRC,HGSVC,1KG-ONT	No	NA	NA	NA	NA	NA	NA
chr20:23009058	chr20-23009058-allele219759-89	INS	88	NA	0.0015128593040847202,0.0,0.0,0.0,0.0	0.00234988	NA	NA	NA	NA	NA	NA	NA	NA	NA	No	NA	HPRC,HGSVC,1KG-ONT	No	NA	NA	NA	NA	NA	NA
chr20:23009058	chr20-23009058-allele219758-89	INS	88	NA	0.01588502269288956,0.007204610951008645,0.0,0.005964214711729622,0.009202453987730062	0.00620391	NA	NA	NA	NA	NA	NA	NA	NA	NA	No	NA	HPRC,HGSVC,1KG-ONT	No	NA	NA	NA	NA	NA	NA
chr20:23009137	chr20-23009137-allele219775-1	DEL	56	NA	0.0,0.018731988472622477,0.0,0.0019880715705765406,0.0	0.0022576	NA	NA	NA	NA	NA	NA	NA	NA	NA	No	NA	HPRC,HGSVC,1KG-ONT	No	NA	NA	NA	NA	NA	NA
chr20:23009193	chr20-23009193-allele219783-69	INS	68	NA	0.0022692889561270802,0.0,0.0,0.0,0.0	0.00377908	NA	NA	NA	NA	NA	NA	NA	NA	NA	No	NA	HPRC,HGSVC,1KG-ONT	No	NA	NA	NA	NA	NA	NA
chr20:23009193	chr20-23009193-allele219777-77	INS	76	0.747182	0.10287443267776097,0.10951008645533142,0.19345238095238096,0.07952286282306163,0.07157464212678936	0.000130286	NA	NA	NA	NA	NA	NA	NA	NA	NA	No	NA	HPRC,HGSVC,1KG-ONT	No	NA	Cystatin C levels(CYB5AP4 - SSTR4, rs1360407, 2E-11, 0.5211571660781943)	Anemia of chronic disease(4.46%, 1.60%, 2.87, [1.18;6.99], 0.021187),Arthropathy of knee joint(2.68%, 6.41%, 0.4, [0.17;0.96], 0.038128),Benign neoplasm of skin of trunk(0.45%, 3.37%, 0.13, [0.02;0.96], 0.013948),Callosity(1.34%, 4.81%, 0.27, [0.08;0.89], 0.024707),Candidiasis of mouth(4.02%, 1.28%, 3.22, [1.23;8.46], 0.022021),Cardiomegaly(10.27%, 5.93%, 1.82, [1.05;3.13], 0.033934),Conjunctivitis(2.68%, 6.73%, 0.38, [0.16;0.91], 0.027267),Diverticular disease of colon(2.23%, 6.09%, 0.35, [0.14;0.91], 0.021335),Goiter(0.89%, 4.65%, 0.19, [0.04;0.78], 0.006773),Hypocalcemia(2.68%, 0.64%, 4.27, [1.19;15.26], 0.025098),Presbyopia(7.14%, 12.02%, 0.56, [0.32;0.99], 0.044343),Scar conditions and fibrosis of skin(5.80%, 2.56%, 2.34, [1.11;4.95], 0.030653),Talipes planus(1.79%, 7.21%, 0.23, [0.08;0.66], 0.002215),Primary malignant neoplasm of prostate(3.39%, 12.58%, 0.24, [0.06;1.08], 0.04598)	NA	NA	NA
chr20:23009193	chr20-23009193-allele219784-121	INS	120	NA	0.0,0.0,0.0,0.007952286282306162,0.010224948875255624	0.00275566	NA	NA	NA	NA	NA	NA	NA	NA	NA	No	NA	HGSVC	No	NA	NA	NA	NA	NA	NA
chr20:23009193	chr20-23009193-allele219779-109	INS	108	NA	0.023449319213313162,0.002881844380403458,0.0,0.0,0.0	0.0386416	NA	NA	NA	NA	NA	NA	NA	NA	NA	No	NA	HPRC,HGSVC,1KG-ONT	No	NA	NA	NA	NA	NA	NA
chr20:23009193	chr20-23009193-allele219778-113	INS	112	NA	0.0113464447806354,0.001440922190201729,0.0,0.0,0.0	0.0185365	NA	NA	NA	NA	NA	NA	NA	NA	NA	No	NA	HGSVC,1KG-ONT	No	NA	NA	NA	NA	NA	NA
chr20:23009225	chr20-23009225-allele219788-57	INS	56	NA	0.00529500756429652,0.0,0.0,0.0,0.0	0.00947665	NA	NA	NA	NA	NA	NA	NA	NA	NA	No	NA	HPRC,HGSVC,1KG-ONT	No	NA	NA	NA	NA	NA	NA
chr20:23009225	chr20-23009225-allele219787-121	INS	120	NA	0.0015128593040847202,0.0,0.005952380952380952,0.007952286282306162,0.010224948875255624	0.00186566	NA	NA	NA	NA	NA	NA	NA	NA	NA	No	NA	HGSVC	No	NA	NA	NA	NA	NA	NA
chr20:23009225	chr20-23009225-allele219786-165	INS	164	NA	0.0045385779122541605,0.0,0.0,0.0,0.0	0.00805514	NA	NA	NA	NA	NA	NA	NA	NA	NA	No	NA	HGSVC	No	NA	NA	NA	NA	NA	NA
chr20:23054497	chr20-23054497-allele220161-1	DEL	58	NA	0.014372163388804841,0.002881844380403458,0.0,0.0009940357852882703,0.0010224948875255625	0.0185432	NA	NA	NA	NA	NA	NA	NA	NA	NA	No	NA	HPRC,HGSVC,1KG-ONT	Yes	NA	NA	NA	NA	NA	NA
chr20:23122666	chr20-23122666-allele220786-1	DEL	291	0.990267	0.9107413010590015,0.9149855907780979,0.9553571428571429,0.889662027833002,0.8384458077709611	0.000249714	NA	NA	NA	NA	NA	NA	NA	NA	NA	No	NA	HGSVC,1KG-ONT	Yes	NA	Cystatin C levels(CD93 - LINC00656, rs844820, 9E-15, 0.5961512583918929)	NA	NA	NA	NA
chr20:23154816	chr20-23154816-allele221039-1	DEL	66	NA	0.0015128593040847202,0.0,0.000992063492063492,0.0,0.0	0.00077342	NA	NA	NA	NA	NA	NA	NA	NA	NA	No	NA	HPRC	Yes	NA	NA	NA	NA	NA	NA
chr20:23154869	chr20-23154869-allele221060-1	DEL	88	NA	0.0015128593040847202,0.0,0.0,0.0,0.0	0.00234988	NA	NA	NA	NA	NA	NA	NA	NA	NA	No	NA	HPRC	Yes	NA	NA	NA	NA	NA	NA
chr20:23155576	chr20-23155576-allele221088-200	INS	199	NA	0.0,0.0,0.0,0.0009940357852882703,0.0010224948875255625	NA	NA	NA	NA	NA	NA	NA	NA	NA	enhancer	No	NA	HPRC,HGSVC,1KG-ONT	Yes	NA	NA	NA	NA	NA	NA
chr20:23155577	chr20-23155577-allele221090-185	INS	184	NA	0.007564296520423601,0.005763688760806916,0.020833333333333332,0.007952286282306162,0.019427402862985686	0.00120888	NA	NA	NA	NA	NA	NA	NA	NA	enhancer	No	NA	HPRC,HGSVC,1KG-ONT	Yes	NA	NA	NA	NA	NA	NA
chr20:23155578	chr20-23155578-allele221091-204	INS	203	NA	0.13388804841149773,0.14121037463976946,0.18948412698412698,0.18290258449304175,0.15644171779141106	0.00432284	NA	NA	NA	NA	NA	NA	NA	NA	enhancer	No	NA	HPRC,HGSVC,1KG-ONT	Yes	NA	NA	NA	NA	NA	NA
chr20:23155579	chr20-23155579-allele221104-198	INS	197	NA	0.0007564296520423601,0.0,0.0,0.0,0.0	0.000918741	NA	NA	NA	NA	NA	NA	NA	NA	NA	No	NA	HPRC,HGSVC,1KG-ONT	Yes	NA	NA	NA	NA	NA	NA
chr20:23155579	chr20-23155579-allele221094-185	INS	184	NA	0.009833585476550681,0.0,0.008928571428571428,0.0009940357852882703,0.002044989775051125	0.00383597	NA	NA	NA	NA	NA	NA	NA	NA	NA	No	NA	HPRC,HGSVC,1KG-ONT	Yes	NA	NA	NA	NA	NA	NA
chr20:23155579	chr20-23155579-allele221105-202	INS	201	NA	0.012859304084720122,0.001440922190201729,0.0,0.0019880715705765406,0.002044989775051125	0.014488	NA	NA	NA	NA	NA	NA	NA	NA	NA	No	NA	HPRC,HGSVC,1KG-ONT	Yes	NA	NA	NA	NA	NA	NA
chr20:23155579	chr20-23155579-allele221096-201	INS	200	NA	0.060514372163388806,0.018731988472622477,0.1388888888888889,0.015904572564612324,0.0705521472392638	NA	NA	NA	NA	NA	NA	NA	NA	NA	NA	No	NA	HPRC,HGSVC,1KG-ONT	Yes	NA	NA	NA	NA	NA	NA
chr20:23155579	chr20-23155579-allele221097-202	INS	201	NA	0.006051437216338881,0.002881844380403458,0.0,0.0009940357852882703,0.0	0.00572634	NA	NA	NA	NA	NA	NA	NA	NA	NA	No	NA	HPRC,HGSVC,1KG-ONT	Yes	NA	NA	NA	NA	NA	NA
chr20:23155579	chr20-23155579-allele221111-221	INS	220	NA	0.0007564296520423601,0.0,0.0,0.0,0.0	0.000918741	NA	NA	NA	NA	NA	NA	NA	NA	NA	No	NA	HPRC,HGSVC,1KG-ONT	Yes	NA	NA	NA	NA	NA	NA
chr20:23155579	chr20-23155579-allele221095-234	INS	233	NA	0.02193645990922844,0.005763688760806916,0.000992063492063492,0.013916500994035786,0.012269938650306749	0.00718999	NA	NA	NA	NA	NA	NA	NA	NA	NA	No	NA	HPRC,HGSVC,1KG-ONT	Yes	NA	NA	NA	NA	NA	NA
chr20:23155579	chr20-23155579-allele221093-220	INS	219	NA	0.24886535552193645,0.25504322766570603,0.18055555555555555,0.3429423459244533,0.28118609406952966	0.000191137	NA	NA	NA	NA	NA	NA	NA	NA	NA	No	NA	HPRC,HGSVC,1KG-ONT	Yes	NA	NA	NA	NA	NA	NA
chr20:23155579	chr20-23155579-allele221109-221	INS	220	NA	0.0,0.0,0.000992063492063492,0.0,0.0	NA	NA	NA	NA	NA	NA	NA	NA	NA	NA	No	NA	HPRC,HGSVC,1KG-ONT	Yes	NA	NA	NA	NA	NA	NA
chr20:23155579	chr20-23155579-allele221110-221	INS	220	NA	0.0,0.001440922190201729,0.000992063492063492,0.0009940357852882703,0.003067484662576687	0.000593574	NA	NA	NA	NA	NA	NA	NA	NA	NA	No	NA	HPRC,HGSVC,1KG-ONT	Yes	NA	NA	NA	NA	NA	NA
chr20:23155579	chr20-23155579-allele221092-201	INS	200	NA	0.3275340393343419,0.42939481268011526,0.3551587301587302,0.27634194831013914,0.3333333333333333	8.1292e-06	NA	NA	NA	NA	NA	NA	NA	NA	NA	No	NA	HPRC,HGSVC,1KG-ONT	Yes	NA	NA	NA	NA	NA	NA
chr20:23155579	chr20-23155579-allele221101-199	INS	198	NA	0.00529500756429652,0.0,0.0,0.0,0.0	0.00947665	NA	NA	NA	NA	NA	NA	NA	NA	NA	No	NA	HPRC,HGSVC,1KG-ONT	Yes	NA	NA	NA	NA	NA	NA
chr20:23155579	chr20-23155579-allele221102-197	INS	196	NA	0.00529500756429652,0.0,0.0,0.0,0.0	0.00947665	NA	NA	NA	NA	NA	NA	NA	NA	NA	No	NA	HPRC,HGSVC,1KG-ONT	Yes	NA	NA	NA	NA	NA	NA
chr20:23155579	chr20-23155579-allele221100-201	INS	200	NA	0.014372163388804841,0.001440922190201729,0.0,0.0,0.0	0.0241257	NA	NA	NA	NA	NA	NA	NA	NA	NA	No	NA	HPRC,HGSVC,1KG-ONT	Yes	NA	NA	NA	NA	NA	NA
chr20:23155579	chr20-23155579-allele221106-203	INS	202	NA	0.0007564296520423601,0.0,0.0,0.0,0.0	0.000918741	NA	NA	NA	NA	NA	NA	NA	NA	NA	No	NA	HPRC,HGSVC,1KG-ONT	Yes	NA	NA	NA	NA	NA	NA
chr20:23212129	chr20-23212129-allele221570-197	INS	196	NA	0.00529500756429652,0.0,0.0,0.0,0.0	0.00947665	NA	NA	NA	NA	NA	NA	NA	NA	enhancer	No	NA	1KG-ONT	Yes	NA	NA	NA	NA	NA	NA
chr20:23240440	chr20-23240440-allele221753-1	DEL	56	NA	0.30030257186081694,0.06340057636887608,0.08928571428571429,0.10934393638170974,0.06952965235173825	0.170874	NA	NA	NA	NA	NA	NA	NA	NA	NA	No	NA	HPRC,HGSVC,1KG-ONT	Yes	NA	NA	NA	NA	NA	NA
chr20:23267995	chr20-23267995-allele222041-122	INS	121	NA	0.00529500756429652,0.0,0.0,0.0,0.0	0.00947665	NA	NA	NA	NA	NA	NA	NA	NA	NA	No	NA	HPRC,HGSVC,1KG-ONT	Yes	NA	NA	NA	NA	NA	NA
chr20:23267995	chr20-23267995-allele222040-123	INS	122	NA	0.0,0.002881844380403458,0.0,0.0019880715705765406,0.0	0.000224143	NA	NA	NA	NA	NA	NA	NA	NA	NA	No	NA	HPRC,HGSVC,1KG-ONT	Yes	NA	NA	NA	NA	NA	NA
chr20:23268005	chr20-23268005-allele222042-128	INS	127	NA	0.0015128593040847202,0.0,0.0,0.002982107355864811,0.0	NA	NA	NA	NA	NA	NA	NA	NA	NA	NA	No	NA	HPRC,HGSVC,1KG-ONT	Yes	NA	NA	NA	NA	NA	NA
chr20:23268010	chr20-23268010-allele222048-81	INS	80	NA	0.02193645990922844,0.002881844380403458,0.001984126984126984,0.002982107355864811,0.0	0.0271369	NA	NA	NA	NA	NA	NA	NA	NA	NA	No	NA	HPRC,HGSVC	Yes	NA	NA	NA	NA	NA	NA
chr20:23268010	chr20-23268010-allele222044-61	INS	60	NA	0.03555219364599092,0.002881844380403458,0.0,0.0,0.0	0.0604385	NA	NA	NA	NA	NA	NA	NA	NA	NA	No	NA	HPRC,HGSVC	Yes	NA	NA	NA	NA	NA	NA
chr20:23268010	chr20-23268010-allele222047-76	INS	75	NA	0.05446293494704992,0.008645533141210375,0.028769841269841268,0.003976143141153081,0.02147239263803681	0.0274302	NA	NA	NA	NA	NA	NA	NA	NA	NA	No	NA	HPRC,HGSVC	Yes	NA	NA	NA	NA	NA	NA
chr20:23268010	chr20-23268010-allele222045-66	INS	65	NA	0.0022692889561270802,0.0,0.0,0.0,0.0	0.00377908	NA	NA	NA	NA	NA	NA	NA	NA	NA	No	NA	HPRC,HGSVC	Yes	NA	NA	NA	NA	NA	NA
chr20:23268010	chr20-23268010-allele222046-71	INS	70	NA	0.1535552193645991,0.10518731988472622,0.08134920634920635,0.05666003976143141,0.027607361963190184	0.0469824	NA	NA	NA	NA	NA	NA	NA	NA	NA	No	NA	HPRC,HGSVC	Yes	NA	NA	NA	NA	NA	NA
chr20:23268010	chr20-23268010-allele222049-137	INS	136	NA	0.0,0.001440922190201729,0.003968253968253968,0.004970178926441352,0.0	0.00133282	NA	NA	NA	NA	NA	NA	NA	NA	NA	No	NA	HPRC,HGSVC,1KG-ONT	Yes	NA	NA	NA	NA	NA	NA
chr20:23268010	chr20-23268010-allele222043-56	INS	55	NA	0.0045385779122541605,0.001440922190201729,0.0,0.0,0.0	0.00598883	NA	NA	NA	NA	NA	NA	NA	NA	NA	No	NA	HPRC,HGSVC	Yes	NA	NA	NA	NA	NA	NA
chr20:23268014	chr20-23268014-allele222050-113	INS	112	NA	0.0045385779122541605,0.002881844380403458,0.0,0.0,0.0	0.00448129	NA	NA	NA	NA	NA	NA	NA	NA	NA	No	NA	HPRC,HGSVC,1KG-ONT	Yes	NA	NA	NA	NA	NA	NA
chr20:23268018	chr20-23268018-allele222059-113	INS	112	NA	0.0015128593040847202,0.004322766570605188,0.0,0.0,0.0	NA	NA	NA	NA	NA	NA	NA	NA	NA	NA	No	NA	HPRC,HGSVC,1KG-ONT	Yes	NA	NA	NA	NA	NA	NA
chr20:23268018	chr20-23268018-allele222068-131	INS	130	NA	0.0007564296520423601,0.0,0.0,0.0,0.0	0.000918741	NA	NA	NA	NA	NA	NA	NA	NA	NA	No	NA	HPRC,HGSVC,1KG-ONT	Yes	NA	NA	NA	NA	NA	NA
chr20:23268018	chr20-23268018-allele222066-126	INS	125	NA	0.0264750378214826,0.0,0.0,0.0,0.0	0.0484877	NA	NA	NA	NA	NA	NA	NA	NA	NA	No	NA	HPRC,HGSVC,1KG-ONT	Yes	NA	NA	NA	NA	NA	NA
chr20:23268018	chr20-23268018-allele222081-116	INS	115	NA	0.0,0.0,0.0,0.0,0.014314928425357873	0.00207258	NA	NA	NA	NA	NA	NA	NA	NA	NA	No	NA	HPRC,HGSVC,1KG-ONT	Yes	NA	NA	NA	NA	NA	NA
chr20:23268018	chr20-23268018-allele222065-121	INS	120	NA	0.00529500756429652,0.010086455331412104,0.0,0.020874751491053677,0.0010224948875255625	NA	NA	NA	NA	NA	NA	NA	NA	NA	NA	No	NA	HPRC,HGSVC,1KG-ONT	Yes	NA	NA	NA	NA	NA	NA
chr20:23268018	chr20-23268018-allele222072-111	INS	110	NA	0.02193645990922844,0.011527377521613832,0.0,0.005964214711729622,0.00408997955010225	0.0149952	NA	NA	NA	NA	NA	NA	NA	NA	NA	No	NA	HPRC,HGSVC,1KG-ONT	Yes	NA	NA	NA	NA	NA	NA
chr20:23268018	chr20-23268018-allele222083-111	INS	110	NA	0.006051437216338881,0.0,0.0,0.0,0.0	0.0108963	NA	NA	NA	NA	NA	NA	NA	NA	NA	No	NA	HPRC,HGSVC,1KG-ONT	Yes	NA	NA	NA	NA	NA	NA
chr20:23268018	chr20-23268018-allele222079-111	INS	110	NA	0.07866868381240545,0.007204610951008645,0.04365079365079365,0.0,0.007157464212678937	0.0621524	NA	NA	NA	NA	NA	NA	NA	NA	NA	No	NA	HPRC,HGSVC,1KG-ONT	Yes	NA	NA	NA	NA	NA	NA
chr20:23268018	chr20-23268018-allele222051-146	INS	145	NA	0.02723146747352496,0.001440922190201729,0.0,0.0,0.0	0.0476008	NA	NA	NA	NA	NA	NA	NA	NA	NA	No	NA	HPRC,HGSVC,1KG-ONT	Yes	NA	NA	NA	NA	NA	NA
chr20:23268018	chr20-23268018-allele222054-111	INS	110	NA	0.11497730711043873,0.21037463976945245,0.37797619047619047,0.07554671968190854,0.10531697341513292	0.019855	NA	NA	NA	NA	NA	NA	NA	NA	NA	No	NA	HPRC,HGSVC,1KG-ONT	Yes	NA	NA	NA	NA	NA	NA
chr20:23268018	chr20-23268018-allele222082-71	INS	70	NA	0.0007564296520423601,0.0,0.0,0.0,0.0	0.000918741	NA	NA	NA	NA	NA	NA	NA	NA	NA	No	NA	HPRC,HGSVC	Yes	NA	NA	NA	NA	NA	NA
chr20:23268018	chr20-23268018-allele222055-121	INS	120	NA	0.057488653555219364,0.3069164265129683,0.18253968253968253,0.37673956262425445,0.5593047034764826	0.197902	NA	NA	NA	NA	NA	NA	NA	NA	NA	No	NA	HPRC,HGSVC,1KG-ONT	Yes	NA	NA	NA	NA	NA	NA
chr20:23268018	chr20-23268018-allele222073-116	INS	115	NA	0.009077155824508321,0.0,0.000992063492063492,0.0,0.0010224948875255625	0.0124585	NA	NA	NA	NA	NA	NA	NA	NA	NA	No	NA	HPRC,HGSVC,1KG-ONT	Yes	NA	NA	NA	NA	NA	NA
chr20:23268018	chr20-23268018-allele222063-121	INS	120	NA	0.0015128593040847202,0.002881844380403458,0.0,0.008946322067594433,0.0010224948875255625	3.20923e-05	NA	NA	NA	NA	NA	NA	NA	NA	NA	No	NA	HPRC,HGSVC,1KG-ONT	Yes	NA	NA	NA	NA	NA	NA
chr20:23268018	chr20-23268018-allele222052-116	INS	115	NA	0.025718608169440244,0.007204610951008645,0.002976190476190476,0.0009940357852882703,0.0	0.0307329	NA	NA	NA	NA	NA	NA	NA	NA	NA	No	NA	HPRC,HGSVC,1KG-ONT	Yes	NA	NA	NA	NA	NA	NA
chr20:23268018	chr20-23268018-allele222077-131	INS	130	NA	0.0,0.011527377521613832,0.00496031746031746,0.02186878727634195,0.011247443762781187	0.00800928	NA	NA	NA	NA	NA	NA	NA	NA	NA	No	NA	HPRC,HGSVC,1KG-ONT	Yes	NA	NA	NA	NA	NA	NA
chr20:23268018	chr20-23268018-allele222076-126	INS	125	NA	0.0037821482602118004,0.001440922190201729,0.0,0.0,0.0	0.00462462	NA	NA	NA	NA	NA	NA	NA	NA	NA	No	NA	HPRC,HGSVC,1KG-ONT	Yes	NA	NA	NA	NA	NA	NA
chr20:23268018	chr20-23268018-allele222060-141	INS	140	NA	0.015128593040847202,0.0,0.0,0.0,0.0	0.0277836	NA	NA	NA	NA	NA	NA	NA	NA	NA	No	NA	HPRC,HGSVC,1KG-ONT	Yes	NA	NA	NA	NA	NA	NA
chr20:23268018	chr20-23268018-allele222053-136	INS	135	NA	0.13388804841149773,0.01585014409221902,0.0,0.0009940357852882703,0.0	0.205037	NA	NA	NA	NA	NA	NA	NA	NA	NA	No	NA	HPRC,HGSVC,1KG-ONT	Yes	NA	NA	NA	NA	NA	NA
chr20:23268018	chr20-23268018-allele222080-126	INS	125	NA	0.00832072617246596,0.0,0.0,0.0,0.0	0.0151436	NA	NA	NA	NA	NA	NA	NA	NA	NA	No	NA	HPRC,HGSVC,1KG-ONT	Yes	NA	NA	NA	NA	NA	NA
chr20:23268018	chr20-23268018-allele222058-129	INS	128	NA	0.0,0.0,0.0,0.002982107355864811,0.0	3.94758e-05	NA	NA	NA	NA	NA	NA	NA	NA	NA	No	NA	HPRC,HGSVC,1KG-ONT	Yes	NA	NA	NA	NA	NA	NA
chr20:23268018	chr20-23268018-allele222074-136	INS	135	NA	0.0030257186081694403,0.0,0.0,0.0,0.0	0.00520636	NA	NA	NA	NA	NA	NA	NA	NA	NA	No	NA	HPRC,HGSVC,1KG-ONT	Yes	NA	NA	NA	NA	NA	NA
chr20:23268018	chr20-23268018-allele222075-121	INS	120	NA	0.00529500756429652,0.0,0.0,0.0,0.0	0.00947665	NA	NA	NA	NA	NA	NA	NA	NA	NA	No	NA	HPRC,HGSVC,1KG-ONT	Yes	NA	NA	NA	NA	NA	NA
chr20:23268018	chr20-23268018-allele222070-116	INS	115	NA	0.0718608169440242,0.005763688760806916,0.0,0.0,0.0	0.11934	NA	NA	NA	NA	NA	NA	NA	NA	NA	No	NA	HPRC,HGSVC,1KG-ONT	Yes	NA	NA	NA	NA	NA	NA
chr20:23268018	chr20-23268018-allele222061-136	INS	135	NA	0.0,0.0,0.003968253968253968,0.0,0.0	0.000224143	NA	NA	NA	NA	NA	NA	NA	NA	NA	No	NA	HPRC,HGSVC,1KG-ONT	Yes	NA	NA	NA	NA	NA	NA
chr20:23268018	chr20-23268018-allele222056-126	INS	125	0.802678	0.01059001512859304,0.14697406340057637,0.14087301587301587,0.25646123260437376,0.10633946830265849	0.101756	NA	NA	NA	NA	NA	NA	NA	NA	NA	No	NA	HPRC,HGSVC,1KG-ONT	Yes	NA	Cystatin C levels(LINC03125 - NXT1-AS1, rs2424519, 1E-56, 0.6458759770263692)	Achilles tendinitis(5.56%, 1.19%, 4.9, [1.6;14.94], 0.011123),Acne(20.00%, 7.52%, 3.08, [1.72;5.51], 0.000507),Astigmatism(12.22%, 5.54%, 2.37, [1.18;4.8], 0.020266),Chronic gastritis(6.67%, 2.51%, 2.78, [1.08;7.15], 0.040524),Chronic rhinitis(12.22%, 6.20%, 2.11, [1.05;4.23], 0.044238),Dermatophytosis(7.78%, 1.72%, 4.83, [1.88;12.45], 0.002946),Disorders of initiating and maintaining sleep(4.44%, 1.19%, 3.87, [1.17;12.84], 0.0401),Dysmenorrhea(11.11%, 4.88%, 2.44, [1.17;5.08], 0.024741),Enthesopathy of lower limb(4.44%, 1.19%, 3.87, [1.17;12.84], 0.0401),Gastrointestinal hemorrhage(7.78%, 2.64%, 3.11, [1.28;7.58], 0.01807),Genitourinary tract hemorrhage(16.67%, 8.44%, 2.17, [1.18;3.99], 0.019361),Hypomagnesemia(7.78%, 2.51%, 3.28, [1.34;8.03], 0.01463),Impaired fasting glycemia(10.00%, 4.22%, 2.52, [1.16;5.47], 0.03156),Inflammatory dermatosis(30.00%, 17.41%, 2.03, [1.25;3.31], 0.006232),Mild hyperemesis gravidarum(5.56%, 1.32%, 4.4, [1.47;13.18], 0.015306),Primary insomnia(5.56%, 1.58%, 3.66, [1.26;10.63], 0.026561),Pruritic disorder(10.00%, 4.22%, 2.52, [1.16;5.47], 0.03156),Scar conditions and fibrosis of skin(7.78%, 2.90%, 2.82, [1.17;6.8], 0.026593),Sebaceous cyst of skin(10.00%, 3.96%, 2.7, [1.24;5.88], 0.016402),Seborrheic dermatitis(12.22%, 4.49%, 2.97, [1.45;6.08], 0.005006),Temporomandibular joint disorder(6.67%, 2.64%, 2.64, [1.03;6.75], 0.048292),Urinary tract infectious disease(30.00%, 19.39%, 1.78, [1.1;2.9], 0.026308),Urticaria(10.00%, 4.22%, 2.52, [1.16;5.47], 0.03156),Xerostomia(5.56%, 1.19%, 4.9, [1.6;14.94], 0.011123),Dysplasia of cervix(8.45%, 3.13%, 2.86, [1.09;7.5], 0.039376)	NA	NA	NA
chr20:23268018	chr20-23268018-allele222057-105	INS	104	NA	0.0,0.002881844380403458,0.003968253968253968,0.0,0.002044989775051125	0.000963133	NA	NA	NA	NA	NA	NA	NA	NA	NA	No	NA	HPRC,HGSVC,1KG-ONT	Yes	NA	NA	NA	NA	NA	NA
chr20:23268027	chr20-23268027-allele222085-119	INS	118	NA	0.0007564296520423601,0.004322766570605188,0.0,0.0009940357852882703,0.0010224948875255625	NA	NA	NA	NA	NA	NA	NA	NA	NA	NA	No	NA	HPRC,HGSVC,1KG-ONT	Yes	NA	NA	NA	NA	NA	NA
chr20:23268034	chr20-23268034-allele222086-128	INS	127	NA	0.014372163388804841,0.1685878962536023,0.12698412698412698,0.15606361829025844,0.2689161554192229	0.108697	NA	NA	NA	NA	NA	NA	NA	NA	NA	No	NA	HPRC,HGSVC,1KG-ONT	Yes	NA	NA	NA	NA	NA	NA
chr20:23309193	chr20-23309193-allele222513-83	INS	82	NA	0.0,0.0,0.0,0.0009940357852882703,0.0	NA	NA	NA	NA	NA	NA	NA	NA	NA	NA	No	NA	HPRC,HGSVC,1KG-ONT	No	NA	NA	NA	NA	NA	NA
chr20:23309227	chr20-23309227-allele222521-79	INS	78	NA	0.18305597579425115,0.03890489913544669,0.08035714285714286,0.04572564612326044,0.02147239263803681	0.111686	NA	NA	NA	NA	NA	NA	NA	NA	NA	No	NA	HPRC,HGSVC,1KG-ONT	No	NA	NA	NA	NA	NA	NA
chr20:23309227	chr20-23309227-allele222520-79	INS	78	NA	0.01059001512859304,0.0,0.0,0.0,0.0	0.0193739	NA	NA	NA	NA	NA	NA	NA	NA	NA	No	NA	HPRC,HGSVC,1KG-ONT	No	NA	NA	NA	NA	NA	NA
chr20:23309252	chr20-23309252-allele222525-83	INS	82	NA	0.009077155824508321,0.0,0.0,0.0,0.0	0.0165556	NA	NA	NA	NA	NA	NA	NA	NA	NA	No	NA	HPRC,HGSVC,1KG-ONT	No	NA	NA	NA	NA	NA	NA
chr20:23314661	chr20-23314661-allele222584-110	INS	109	0.975861	0.18078668683812404,0.31412103746397696,0.4156746031746032,0.24950298210735586,0.3496932515337423	0.0540275	NA	NA	NA	NA	NA	NA	NA	NA	NA	No	NA	HPRC,HGSVC,1KG-ONT	Yes	NA	Cystatin C levels(NXT1-AS1, rs6048704, 5E-222, 0.7802050622387461)	Adjustment disorder with anxious mood(2.89%, 0.70%, 4.22, [1.26;14.12], 0.024201),Benign neoplasm of descending colon(3.25%, 0.70%, 4.76, [1.45;15.6], 0.012787),Brachial radiculitis(7.58%, 4.03%, 1.95, [1.06;3.6], 0.032482),Cholelithiasis without obstruction(3.61%, 1.40%, 2.64, [1.03;6.75], 0.043652),Chronic diastolic heart failure(4.33%, 1.40%, 3.19, [1.29;7.89], 0.01372),Coronary atherosclerosis(5.42%, 2.45%, 2.28, [1.08;4.79], 0.04162),Cystitis(4.33%, 0.88%, 5.13, [1.79;14.7], 0.002493),Embolism from thrombosis of vein of lower extremity(0.72%, 3.50%, 0.2, [0.05;0.86], 0.019063),Gallstone(5.42%, 2.63%, 2.12, [1.02;4.41], 0.047393),Hypo-osmolality and or hyponatremia(1.44%, 4.38%, 0.32, [0.11;0.93], 0.026856),Multiple sclerosis(2.89%, 0.88%, 3.37, [1.09;10.39], 0.03526),Noninflammatory cervical disorder(2.89%, 0.53%, 5.63, [1.48;21.39], 0.007343),Solitary cyst of breast(6.50%, 2.80%, 2.41, [1.21;4.8], 0.014338),Endometriosis (clinical)(3.96%, 1.21%, 3.36, [1.08;10.4], 0.035837),Female pelvic inflammatory disease(5.45%, 0.97%, 5.87, [1.85;18.69], 0.001408)	NA	NA	NA
chr20:23334189	chr20-23334189-allele222773-121	INS	120	NA	0.0794251134644478,0.01729106628242075,0.0,0.0,0.0	0.117553	NA	NA	NA	NA	NA	NA	NA	NA	NA	No	NA	HPRC,HGSVC	Yes	NA	NA	NA	NA	NA	NA
chr20:23334189	chr20-23334189-allele222772-101	INS	100	NA	0.08245083207261725,0.004322766570605188,0.0,0.0009940357852882703,0.0	0.137056	NA	NA	NA	NA	NA	NA	NA	NA	NA	No	NA	HPRC,HGSVC,1KG-ONT	Yes	NA	NA	NA	NA	NA	NA
chr20:23334189	chr20-23334189-allele222776-101	INS	100	NA	0.06505295007564296,0.001440922190201729,0.0,0.0009940357852882703,0.0	0.111814	NA	NA	NA	NA	NA	NA	NA	NA	NA	No	NA	HPRC,HGSVC,1KG-ONT	Yes	NA	NA	NA	NA	NA	NA
chr20:23334189	chr20-23334189-allele222771-81	INS	80	NA	0.07413010590015129,0.004322766570605188,0.018849206349206348,0.0009940357852882703,0.0	0.0917555	NA	NA	NA	NA	NA	NA	NA	NA	NA	No	NA	HPRC,HGSVC,1KG-ONT	Yes	NA	NA	NA	NA	NA	NA
chr20:23334204	chr20-23334204-allele222780-101	INS	100	NA	0.07110438729198185,0.002881844380403458,0.0873015873015873,0.002982107355864811,0.010224948875255624	0.0237495	NA	NA	NA	NA	NA	NA	NA	NA	NA	No	NA	HPRC,HGSVC,1KG-ONT	Yes	NA	NA	NA	NA	NA	NA
chr20:23334204	chr20-23334204-allele222781-81	INS	80	NA	0.04462934947049924,0.005763688760806916,0.0,0.0,0.0	0.0724244	NA	NA	NA	NA	NA	NA	NA	NA	NA	No	NA	HPRC,HGSVC,1KG-ONT	Yes	NA	NA	NA	NA	NA	NA
chr20:23334204	chr20-23334204-allele222779-81	INS	80	NA	0.08925869894099848,0.005763688760806916,0.0,0.0,0.002044989775051125	0.144487	NA	NA	NA	NA	NA	NA	NA	NA	NA	No	NA	HPRC,HGSVC,1KG-ONT	Yes	NA	NA	NA	NA	NA	NA
chr20:23490041	chr20-23490041-allele224323-57	INS	56	NA	0.019667170953101363,0.11671469740634005,0.2648809523809524,0.04671968190854871,0.130879345603272	0.0725991	NA	NA	NA	NA	NA	NA	NA	NA	NA	No	NA	HPRC,HGSVC,1KG-ONT	No	NA	NA	NA	NA	NA	NA
chr20:23490055	chr20-23490055-allele224324-98	INS	97	NA	0.00529500756429652,0.05763688760806916,0.04365079365079365,0.04572564612326044,0.10224948875255624	0.0348936	NA	NA	NA	NA	NA	NA	NA	NA	NA	No	NA	HPRC,HGSVC	No	NA	NA	NA	NA	NA	NA
chr20:23490055	chr20-23490055-allele224325-68	INS	67	NA	0.0015128593040847202,0.0,0.0,0.0,0.0	0.00234988	NA	NA	NA	NA	NA	NA	NA	NA	NA	No	NA	HPRC,HGSVC,1KG-ONT	No	NA	NA	NA	NA	NA	NA
chr20:23490057	chr20-23490057-allele224328-68	INS	67	NA	0.0007564296520423601,0.0,0.0,0.0,0.0	0.000918741	NA	NA	NA	NA	NA	NA	NA	NA	NA	No	NA	HPRC,HGSVC,1KG-ONT	No	NA	NA	NA	NA	NA	NA
chr20:23490057	chr20-23490057-allele224327-96	INS	95	NA	0.018154311649016642,0.04755043227665706,0.10912698412698413,0.04473161033797217,0.08486707566462168	0.0266676	NA	NA	NA	NA	NA	NA	NA	NA	NA	No	NA	HPRC,HGSVC	No	NA	NA	NA	NA	NA	NA
chr20:23490062	chr20-23490062-allele224331-1	DEL	404	NA	0.07110438729198185,0.002881844380403458,0.0,0.0,0.0081799591002045	0.107014	NA	NA	NA	NA	NA	NA	NA	NA	NA	No	NA	HPRC,HGSVC,1KG-ONT	Yes	NA	NA	NA	NA	NA	NA
chr20:23490067	chr20-23490067-allele224333-171	INS	170	NA	0.0022692889561270802,0.0,0.0,0.0,0.0	0.00377908	NA	NA	NA	NA	NA	NA	NA	NA	NA	No	NA	HPRC,HGSVC,1KG-ONT	No	NA	NA	NA	NA	NA	NA
chr20:23490070	chr20-23490070-allele224334-134	INS	133	NA	0.0,0.0,0.07539682539682539,0.005964214711729622,0.007157464212678937	0.0160159	NA	NA	NA	NA	NA	NA	NA	NA	NA	No	NA	HPRC,HGSVC,1KG-ONT	No	NA	NA	NA	NA	NA	NA
chr20:23490072	chr20-23490072-allele224335-150	INS	149	NA	0.0045385779122541605,0.001440922190201729,0.0,0.0,0.0	0.00598883	NA	NA	NA	NA	NA	NA	NA	NA	NA	No	NA	HPRC,HGSVC,1KG-ONT	No	NA	NA	NA	NA	NA	NA
chr20:23490081	chr20-23490081-allele224338-120	INS	119	NA	0.018154311649016642,0.018731988472622477,0.05357142857142857,0.005964214711729622,0.026584867075664622	0.00102816	NA	NA	NA	NA	NA	NA	NA	NA	NA	No	NA	HPRC,HGSVC	No	NA	NA	NA	NA	NA	NA
chr20:23490082	chr20-23490082-allele224340-77	INS	76	NA	0.0022692889561270802,0.002881844380403458,0.0,0.0,0.0	0.000980669	NA	NA	NA	NA	NA	NA	NA	NA	NA	No	NA	HPRC,HGSVC,1KG-ONT	No	NA	NA	NA	NA	NA	NA
chr20:23490093	chr20-23490093-allele224348-123	INS	122	NA	0.0,0.002881844380403458,0.0,0.0,0.0010224948875255625	3.94758e-05	NA	NA	NA	NA	NA	NA	NA	NA	NA	No	NA	HPRC,HGSVC	No	NA	NA	NA	NA	NA	NA
chr20:23490093	chr20-23490093-allele224347-276	INS	275	NA	0.0022692889561270802,0.0,0.000992063492063492,0.0,0.00408997955010225	NA	NA	NA	NA	NA	NA	NA	NA	NA	NA	No	NA	HPRC,HGSVC	No	NA	NA	NA	NA	NA	NA
chr20:23490093	chr20-23490093-allele224346-95	INS	94	NA	0.02042360060514372,0.0,0.0,0.0009940357852882703,0.005112474437627812	0.0260574	NA	NA	NA	NA	NA	NA	NA	NA	NA	No	NA	HPRC,HGSVC	No	NA	NA	NA	NA	NA	NA
chr20:23490132	chr20-23490132-allele224377-137	INS	136	NA	0.0007564296520423601,0.0,0.0,0.0,0.0	0.000918741	NA	NA	NA	NA	NA	NA	NA	NA	NA	No	NA	HPRC,HGSVC,1KG-ONT	No	NA	NA	NA	NA	NA	NA
chr20:23490148	chr20-23490148-allele224386-1	DEL	274	NA	0.0007564296520423601,0.0,0.0,0.0,0.0	0.000918741	NA	NA	NA	NA	NA	NA	NA	NA	NA	No	NA	HPRC,HGSVC,1KG-ONT	No	NA	NA	NA	NA	NA	NA
chr20:23490150	chr20-23490150-allele224387-1	DEL	259	NA	0.049167927382753406,0.007204610951008645,0.0,0.0,0.0	0.0784573	NA	NA	NA	NA	NA	NA	NA	NA	NA	No	NA	HPRC,HGSVC,1KG-ONT	No	NA	NA	NA	NA	NA	NA
chr20:23490163	chr20-23490163-allele224397-163	INS	162	NA	0.0015128593040847202,0.001440922190201729,0.0,0.0,0.0	0.00077342	NA	NA	NA	NA	NA	NA	NA	NA	NA	No	NA	HPRC,HGSVC,1KG-ONT	No	NA	NA	NA	NA	NA	NA
chr20:23490163	chr20-23490163-allele224407-85	INS	84	NA	0.0,0.005763688760806916,0.0,0.006958250497017893,0.002044989775051125	0.00188759	NA	NA	NA	NA	NA	NA	NA	NA	NA	No	NA	HPRC,HGSVC	No	NA	NA	NA	NA	NA	NA
chr20:23490163	chr20-23490163-allele224400-67	INS	66	NA	0.0015128593040847202,0.0,0.0,0.0,0.0	0.00234988	NA	NA	NA	NA	NA	NA	NA	NA	NA	No	NA	HPRC,HGSVC,1KG-ONT	No	NA	NA	NA	NA	NA	NA
chr20:23490163	chr20-23490163-allele224395-54	INS	53	NA	0.07261724659606657,0.020172910662824207,0.022817460317460316,0.033797216699801194,0.0408997955010225	0.021962	NA	NA	NA	NA	NA	NA	NA	NA	NA	No	NA	HPRC,HGSVC,1KG-ONT	No	NA	NA	NA	NA	NA	NA
chr20:23490163	chr20-23490163-allele224396-84	INS	83	NA	0.03252647503782148,0.0,0.0,0.0,0.0	0.0594063	NA	NA	NA	NA	NA	NA	NA	NA	NA	No	NA	HPRC,HGSVC	No	NA	NA	NA	NA	NA	NA
chr20:23490165	chr20-23490165-allele224410-1	DEL	72	NA	0.0022692889561270802,0.012968299711815562,0.000992063492063492,0.010934393638170975,0.03169734151329243	0.00588482	NA	NA	NA	NA	NA	NA	NA	NA	NA	No	NA	HPRC	No	NA	NA	NA	NA	NA	NA
chr20:23490172	chr20-23490172-allele224415-55	INS	54	NA	0.03177004538577912,0.011527377521613832,0.028769841269841268,0.002982107355864811,0.007157464212678937	0.00978775	NA	NA	NA	NA	NA	NA	NA	NA	NA	No	NA	HPRC,HGSVC,1KG-ONT	No	NA	NA	NA	NA	NA	NA
chr20:23490187	chr20-23490187-allele224428-104	INS	103	NA	0.014372163388804841,0.008645533141210375,0.0,0.002982107355864811,0.0010224948875255625	0.0112195	NA	NA	NA	NA	NA	NA	NA	NA	NA	No	NA	HPRC,HGSVC	No	NA	NA	NA	NA	NA	NA
chr20:23490187	chr20-23490187-allele224429-1	DEL	222	NA	0.03479576399394856,0.005763688760806916,0.0,0.0009940357852882703,0.0	0.0531615	NA	NA	NA	NA	NA	NA	NA	NA	NA	No	NA	HPRC,HGSVC,1KG-ONT	No	NA	NA	NA	NA	NA	NA
chr20:23490200	chr20-23490200-allele224437-73	INS	72	NA	0.0,0.0,0.0,0.0019880715705765406,0.0	NA	NA	NA	NA	NA	NA	NA	NA	NA	NA	No	NA	HPRC,HGSVC,1KG-ONT	No	NA	NA	NA	NA	NA	NA
chr20:23490200	chr20-23490200-allele224446-72	INS	71	NA	0.0,0.024495677233429394,0.027777777777777776,0.0,0.023517382413087935	0.0120493	NA	NA	NA	NA	NA	NA	NA	NA	NA	No	NA	HPRC,HGSVC,1KG-ONT	No	NA	NA	NA	NA	NA	NA
chr20:23490208	chr20-23490208-allele224448-59	INS	58	NA	0.03479576399394856,0.018731988472622477,0.010912698412698412,0.020874751491053677,0.02556237218813906	0.0049948	NA	NA	NA	NA	NA	NA	NA	NA	NA	No	NA	HPRC,HGSVC,1KG-ONT	No	NA	NA	NA	NA	NA	NA
chr20:23490224	chr20-23490224-allele224456-1	DEL	185	NA	0.01361573373676248,0.002881844380403458,0.0,0.0,0.0	0.02071	NA	NA	NA	NA	NA	NA	NA	NA	NA	No	NA	HPRC,HGSVC,1KG-ONT	No	NA	NA	NA	NA	NA	NA
chr20:23490232	chr20-23490232-allele224457-1	DEL	69	NA	0.0045385779122541605,0.0,0.0,0.0009940357852882703,0.0010224948875255625	0.00448129	NA	NA	NA	NA	NA	NA	NA	NA	NA	No	NA	HPRC	No	NA	NA	NA	NA	NA	NA
chr20:23490237	chr20-23490237-allele224459-112	INS	111	NA	0.0,0.0,0.001984126984126984,0.0,0.0	NA	NA	NA	NA	NA	NA	NA	NA	NA	NA	No	NA	HPRC,HGSVC	No	NA	NA	NA	NA	NA	NA
chr20:23490280	chr20-23490280-allele224489-97	INS	96	NA	0.0,0.004322766570605188,0.006944444444444444,0.0,0.002044989775051125	0.00170264	NA	NA	NA	NA	NA	NA	NA	NA	NA	No	NA	HPRC,HGSVC	No	NA	NA	NA	NA	NA	NA
chr20:23490280	chr20-23490280-allele224487-58	INS	57	NA	0.06580937972768533,0.021613832853025938,0.012896825396825396,0.02882703777335984,0.05725971370143149	0.0154353	NA	NA	NA	NA	NA	NA	NA	NA	NA	No	NA	HPRC,HGSVC,1KG-ONT	No	NA	NA	NA	NA	NA	NA
chr20:23490280	chr20-23490280-allele224488-187	INS	186	NA	0.0,0.0,0.000992063492063492,0.0,0.00408997955010225	0.000408842	NA	NA	NA	NA	NA	NA	NA	NA	NA	No	NA	HPRC,HGSVC,1KG-ONT	No	NA	NA	NA	NA	NA	NA
chr20:23490280	chr20-23490280-allele224490-166	INS	165	NA	0.0015128593040847202,0.0,0.0,0.0,0.0	0.00234988	NA	NA	NA	NA	NA	NA	NA	NA	NA	No	NA	HPRC,HGSVC,1KG-ONT	No	NA	NA	NA	NA	NA	NA
chr20:23490280	chr20-23490280-allele224486-266	INS	265	NA	0.0007564296520423601,0.0,0.0,0.002982107355864811,0.0	NA	NA	NA	NA	NA	NA	NA	NA	NA	NA	No	NA	HPRC,HGSVC	No	NA	NA	NA	NA	NA	NA
chr20:23490280	chr20-23490280-allele224484-56	INS	55	NA	0.012859304084720122,0.004322766570605188,0.003968253968253968,0.0009940357852882703,0.012269938650306749	0.00319534	NA	NA	NA	NA	NA	NA	NA	NA	NA	No	NA	HPRC,HGSVC,1KG-ONT	No	NA	NA	NA	NA	NA	NA
chr20:23490280	chr20-23490280-allele224485-196	INS	195	NA	0.0030257186081694403,0.043227665706051875,0.08134920634920635,0.0009940357852882703,0.0408997955010225	0.0235009	NA	NA	NA	NA	NA	NA	NA	NA	NA	No	NA	HPRC,HGSVC,1KG-ONT	No	NA	NA	NA	NA	NA	NA
chr20:23490286	chr20-23490286-allele224493-133	INS	132	NA	0.0,0.005763688760806916,0.000992063492063492,0.008946322067594433,0.002044989775051125	0.00237831	NA	NA	NA	NA	NA	NA	NA	NA	NA	No	NA	HPRC,HGSVC,1KG-ONT	No	NA	NA	NA	NA	NA	NA
chr20:23490300	chr20-23490300-allele224500-233	INS	232	NA	0.0045385779122541605,0.002881844380403458,0.000992063492063492,0.005964214711729622,0.0	0.000223704	NA	NA	NA	NA	NA	NA	NA	NA	NA	No	NA	HPRC,HGSVC,1KG-ONT	No	NA	NA	NA	NA	NA	NA
chr20:23490303	chr20-23490303-allele224503-136	INS	135	NA	0.0,0.001440922190201729,0.000992063492063492,0.0,0.0	NA	NA	NA	NA	NA	NA	NA	NA	NA	NA	No	NA	HPRC,HGSVC,1KG-ONT	No	NA	NA	NA	NA	NA	NA
chr20:23490304	chr20-23490304-allele224506-176	INS	175	NA	0.009833585476550681,0.001440922190201729,0.000992063492063492,0.0,0.0	0.0138258	NA	NA	NA	NA	NA	NA	NA	NA	NA	No	NA	HPRC,HGSVC,1KG-ONT	No	NA	NA	NA	NA	NA	NA
chr20:23490304	chr20-23490304-allele224505-106	INS	105	NA	0.0007564296520423601,0.0,0.0,0.0,0.0	0.000918741	NA	NA	NA	NA	NA	NA	NA	NA	NA	No	NA	HPRC,HGSVC	No	NA	NA	NA	NA	NA	NA
chr20:23490304	chr20-23490304-allele224508-135	INS	134	NA	0.0007564296520423601,0.0,0.0,0.0,0.0	0.000918741	NA	NA	NA	NA	NA	NA	NA	NA	NA	No	NA	HPRC,HGSVC,1KG-ONT	No	NA	NA	NA	NA	NA	NA
chr20:23490304	chr20-23490304-allele224518-187	INS	186	NA	0.0,0.0,0.0,0.0019880715705765406,0.0	NA	NA	NA	NA	NA	NA	NA	NA	NA	NA	No	NA	HPRC,HGSVC,1KG-ONT	No	NA	NA	NA	NA	NA	NA
chr20:23490304	chr20-23490304-allele224504-71	INS	70	NA	0.0,0.001440922190201729,0.0,0.0,0.0	NA	NA	NA	NA	NA	NA	NA	NA	NA	NA	No	NA	HPRC,HGSVC,1KG-ONT	No	NA	NA	NA	NA	NA	NA
chr20:23490304	chr20-23490304-allele224507-211	INS	210	NA	0.01664145234493192,0.001440922190201729,0.0,0.0,0.0	0.0282616	NA	NA	NA	NA	NA	NA	NA	NA	NA	No	NA	HPRC,HGSVC,1KG-ONT	No	NA	NA	NA	NA	NA	NA
chr20:23490304	chr20-23490304-allele224510-77	INS	76	NA	0.0007564296520423601,0.0,0.0,0.006958250497017893,0.00408997955010225	0.00043939	NA	NA	NA	NA	NA	NA	NA	NA	NA	No	NA	HPRC,HGSVC,1KG-ONT	No	NA	NA	NA	NA	NA	NA
chr20:23490312	chr20-23490312-allele224521-325	INS	324	NA	0.0,0.0,0.000992063492063492,0.0,0.0	NA	NA	NA	NA	NA	NA	NA	NA	NA	NA	No	NA	No	No	NA	NA	NA	NA	NA	NA
chr20:23490312	chr20-23490312-allele224522-70	INS	69	NA	0.0030257186081694403,0.002881844380403458,0.006944444444444444,0.0,0.0	NA	NA	NA	NA	NA	NA	NA	NA	NA	NA	No	NA	HPRC,HGSVC,1KG-ONT	No	NA	NA	NA	NA	NA	NA
chr20:23490312	chr20-23490312-allele224520-83	INS	82	NA	0.0015128593040847202,0.0,0.0,0.0,0.0	0.00234988	NA	NA	NA	NA	NA	NA	NA	NA	NA	No	NA	HPRC,HGSVC,1KG-ONT	No	NA	NA	NA	NA	NA	NA
chr20:23490312	chr20-23490312-allele224523-60	INS	59	NA	0.0007564296520423601,0.002881844380403458,0.0,0.0,0.002044989775051125	NA	NA	NA	NA	NA	NA	NA	NA	NA	NA	No	NA	HPRC,HGSVC,1KG-ONT	No	NA	NA	NA	NA	NA	NA
chr20:23490326	chr20-23490326-allele224535-56	INS	55	NA	0.009833585476550681,0.0,0.000992063492063492,0.0,0.0	0.0157378	NA	NA	NA	NA	NA	NA	NA	NA	NA	No	NA	HPRC,HGSVC,1KG-ONT	No	NA	NA	NA	NA	NA	NA
chr20:23490347	chr20-23490347-allele224544-89	INS	88	NA	0.0,0.0,0.000992063492063492,0.0,0.0	NA	NA	NA	NA	NA	NA	NA	NA	NA	NA	No	NA	HPRC,HGSVC	No	NA	NA	NA	NA	NA	NA
chr20:23490409	chr20-23490409-allele224560-108	INS	107	NA	0.0045385779122541605,0.0,0.0,0.0,0.0	0.00805514	NA	NA	NA	NA	NA	NA	NA	NA	NA	No	NA	HPRC,HGSVC	No	NA	NA	NA	NA	NA	NA
chr20:23560988	chr20-23560988-allele225319-1	DEL	52	NA	0.0007564296520423601,0.0,0.0,0.0,0.0	0.000918741	NA	NA	NA	NA	NA	NA	NA	NA	NA	No	NA	HPRC	No	NA	NA	NA	NA	NA	NA
chr20:23560991	chr20-23560991-allele225320-1	DEL	115	NA	0.0030257186081694403,0.021613832853025938,0.000992063492063492,0.020874751491053677,0.0010224948875255625	0.00267599	NA	NA	NA	NA	NA	NA	NA	NA	NA	No	NA	HPRC,HGSVC,1KG-ONT	No	NA	NA	NA	NA	NA	NA
chr20:23560997	chr20-23560997-allele225321-1	DEL	87	NA	0.00529500756429652,0.001440922190201729,0.006944444444444444,0.0019880715705765406,0.010224948875255624	NA	NA	NA	NA	NA	NA	NA	NA	NA	NA	No	NA	HPRC,HGSVC,1KG-ONT	No	NA	NA	NA	NA	NA	NA
chr20:23560999	chr20-23560999-allele225323-1	DEL	109	NA	0.0045385779122541605,0.03890489913544669,0.011904761904761904,0.036779324055666,0.03067484662576687	0.0127571	NA	NA	NA	NA	NA	NA	NA	NA	NA	No	NA	HPRC,HGSVC,1KG-ONT	No	NA	NA	NA	NA	NA	NA
chr20:23560999	chr20-23560999-allele225322-1	DEL	95	NA	0.0045385779122541605,0.025936599423631124,0.05654761904761905,0.041749502982107355,0.0541922290388548	0.0245935	NA	NA	NA	NA	NA	NA	NA	NA	NA	No	NA	HPRC,HGSVC,1KG-ONT	No	NA	NA	NA	NA	NA	NA
chr20:23561003	chr20-23561003-allele225325-1	DEL	103	NA	0.060514372163388806,0.040345821325648415,0.03869047619047619,0.04671968190854871,0.032719836400818	0.00452654	NA	NA	NA	NA	NA	NA	NA	NA	NA	No	NA	HPRC,HGSVC,1KG-ONT	No	NA	NA	NA	NA	NA	NA
chr20:23561005	chr20-23561005-allele225326-1	DEL	79	NA	0.0022692889561270802,0.004322766570605188,0.0,0.0,0.0	0.000371588	NA	NA	NA	NA	NA	NA	NA	NA	NA	No	NA	HPRC,HGSVC,1KG-ONT	No	NA	NA	NA	NA	NA	NA
chr20:23561013	chr20-23561013-allele225327-1	DEL	71	NA	0.0037821482602118004,0.0,0.0,0.0,0.0	0.00642696	NA	NA	NA	NA	NA	NA	NA	NA	NA	No	NA	HPRC,HGSVC	No	NA	NA	NA	NA	NA	NA
chr20:23561017	chr20-23561017-allele225331-1	DEL	67	NA	0.0015128593040847202,0.01729106628242075,0.031746031746031744,0.0009940357852882703,0.0010224948875255625	0.00574165	NA	NA	NA	NA	NA	NA	NA	NA	NA	No	NA	HPRC,HGSVC	No	NA	NA	NA	NA	NA	NA
chr20:23624850	chr20-23624850-allele226179-1	DEL	76	NA	0.018910741301059002,0.012968299711815562,0.005952380952380952,0.02186878727634195,0.006134969325153374	0.00143616	NA	NA	NA	NA	NA	NA	NA	NA	NA	No	ID=chr20_23624838_23624902;MOTIFS=AAAG;STRUC=(AAAG)n	HPRC,HGSVC,1KG-ONT	No	NA	NA	NA	NA	NA	NA
chr20:23624854	chr20-23624854-allele226180-1	DEL	72	0.954547	0.09228441754916793,0.1282420749279539,0.10515873015873016,0.2077534791252485,0.3537832310838446	0.0413423	NA	NA	NA	NA	NA	NA	NA	NA	NA	No	ID=chr20_23624838_23624902;MOTIFS=AAAG;STRUC=(AAAG)n	HPRC,HGSVC,1KG-ONT	No	NA	Transmembrane emp24 domain-containing protein 10 levels (TMED10.6506.54.3)(CST9LP2 - CST9, rs12710327, 1E-109, 0.5042879186809935),Serum levels of protein TMED10(CST9 - CST3, rs6036465, 3E-124, 0.5336390886453455),COL6A3/CST3 protein level ratio(CST9 - CST3, rs59059917, 7E-494, 0.8469798581509922),CST3/EFEMP1 protein level ratio(CST9 - CST3, rs59059917, 7E-403, 0.8469798581509922),CST3/IGFBP6 protein level ratio(CST9 - CST3, rs59059917, 1E-662, 0.8469798581509922),CST3/IL18BP protein level ratio(CST9 - CST3, rs59059917, 1E-396, 0.8469798581509922),CST3/RELT protein level ratio(CST9 - CST3, rs59059917, 7E-618, 0.8469798581509922),CST3/TIMP1 protein level ratio(CST9 - CST3, rs59059917, 1E-403, 0.8469798581509922),Estimated glomerular filtration rate (creatinine, cystatin c)(CST9 - CST3, rs6048936, 5E-324, 0.6094358611270928),Estimated glomerular filtration rate (cystatin c)(CST9 - CST3, rs6048936, 5E-324, 0.6094358611270928),Transmembrane emp24 domain-containing protein 10 levels(CST9 - CST3, rs8115423, 4E-483, 0.6067468476585817),Cystatin-C levels(CST3, rs6036478, 1E-14, 0.7449974324854822),Chronic kidney disease(CST3, rs911119, 2E-138, 0.5215914180294253),Cystatin-C levels(CST3, rs734801, 7E-155, 0.6985690659241877),Frizzled-10:Cytoplasmic domain levels(CST3, rs13041070, 4E-176, 0.7363193324833193),Blood protein levels(CST3, rs71334202, 1E-26, 0.6545685186775096),Blood protein levels(CST3, rs71334202, 3E-13, 0.6545685186775096),Blood protein levels(CST3, rs71334202, 8E-65, 0.6545685186775096),Biological age gap(CST3 - CST4, rs3761280, 3E-17, 0.6622338463986874)	Adhesive capsulitis of left shoulder(3.35%, 0.75%, 4.61, [1.39;15.27], 0.014623),Benign neoplasm of right breast(2.79%, 0.75%, 3.82, [1.09;13.33], 0.039737),Chronic intractable migraine without aura(3.35%, 0.75%, 4.61, [1.39;15.27], 0.014623),Conjunctivitis(2.23%, 6.58%, 0.33, [0.12;0.92], 0.027389),Inguinal hernia(5.03%, 1.49%, 3.49, [1.4;8.72], 0.008857),Lumbosacral spondylosis without myelopathy(12.85%, 7.03%, 1.95, [1.15;3.31], 0.020672),Meibomian gland dysfunction(3.35%, 0.60%, 5.77, [1.61;20.66], 0.008042),Meibomian gland dysfunction of right eye(3.35%, 0.75%, 4.61, [1.39;15.27], 0.014623),Mixed hyperlipidemia(5.03%, 12.26%, 0.38, [0.19;0.77], 0.00414),Mononeuropathy of upper limb(3.35%, 0.60%, 5.77, [1.61;20.66], 0.008042),Non-rheumatic mitral valve stenosis with regurgitation(5.03%, 1.35%, 3.88, [1.52;9.93], 0.005684),Nuclear senile cataract(14.53%, 7.47%, 2.1, [1.27;3.49], 0.004987),Premature beats(3.35%, 0.75%, 4.61, [1.39;15.27], 0.014623),Psoriasis(3.35%, 1.05%, 3.28, [1.09;9.89], 0.037208),Pulmonary emphysema(5.03%, 1.94%, 2.67, [1.12;6.35], 0.031434),Retinal disorder(3.91%, 1.20%, 3.36, [1.2;9.4], 0.022969),Sleep disorder(2.23%, 7.17%, 0.3, [0.11;0.83], 0.013118),Spinal stenosis of lumbosacral region(3.35%, 0.75%, 4.61, [1.39;15.27], 0.014623),Spondylosis(3.35%, 1.05%, 3.28, [1.09;9.89], 0.037208),Supraventricular tachycardia(4.47%, 1.79%, 2.56, [1.03;6.37], 0.049369),Temporomandibular joint disorder(7.26%, 1.94%, 3.95, [1.8;8.69], 0.000853),Vitreous degeneration(5.03%, 1.79%, 2.9, [1.2;6.99], 0.025419),Vitreous opacities(7.26%, 2.99%, 2.54, [1.24;5.21], 0.014833)	NA	NA	NA
chr20:23672576	chr20-23672576-allele226710-58	INS	57	NA	0.0007564296520423601,0.0,0.0,0.0009940357852882703,0.0	NA	NA	NA	NA	NA	NA	NA	NA	NA	NA	Yes	NA	No	No	NA	NA	NA	NA	NA	NA
chr20:23672576	chr20-23672576-allele226711-52	INS	51	NA	0.00680786686838124,0.002881844380403458,0.0,0.0,0.0	0.00840062	NA	NA	NA	NA	NA	NA	NA	NA	NA	Yes	NA	No	No	NA	NA	NA	NA	NA	NA
chr20:23691262	chr20-23691262-allele226957-1	DEL	2323	NA	0.024205748865355523,0.002881844380403458,0.0,0.0,0.0	0.0399263	NA	NA	NA	NA	NA	NA	NA	NA	enhancer	Yes	NA	HPRC,HGSVC,1KG-ONT	Yes	NA	NA	NA	NA	NA	NA
chr20:23703230	chr20-23703230-allele227102-1	DEL	53	NA	0.031013615733736764,0.025936599423631124,0.020833333333333332,0.02385685884691849,0.0010224948875255625	0.00400681	NA	NA	NA	NA	NA	NA	NA	NA	NA	Yes	NA	HPRC,HGSVC,1KG-ONT	No	NA	NA	NA	NA	NA	NA
chr20:23765578	chr20-23765578-allele228046-78	INS	77	NA	0.0,0.002881844380403458,0.0,0.0,0.0	NA	NA	NA	NA	NA	NA	NA	NA	NA	NA	Yes	NA	HPRC,HGSVC,1KG-ONT	Yes	NA	NA	NA	NA	NA	NA
chr20:23765578	chr20-23765578-allele228045-83	INS	82	NA	0.006051437216338881,0.0,0.0,0.0,0.007157464212678937	0.00230281	NA	NA	NA	NA	NA	NA	NA	NA	NA	Yes	NA	HPRC,HGSVC,1KG-ONT	Yes	NA	NA	NA	NA	NA	NA
chr20:23765578	chr20-23765578-allele228043-80	INS	79	0.980402	0.9417549167927383,0.7536023054755043,0.9255952380952381,0.7743538767395626,0.8057259713701431	0.0562027	NA	NA	NA	NA	NA	NA	NA	NA	NA	Yes	NA	HPRC,HGSVC,1KG-ONT	Yes	NA	Cystatin C levels(CST1, rs6076122, 1E-51, 0.5411545414892204)	Glaucoma(2.99%, 23.08%, 0.1, [0.03;0.4], 0.007397),Headache disorder(1.80%, 15.38%, 0.1, [0.02;0.49], 0.025928),Hypoglycemia(2.16%, 15.38%, 0.12, [0.03;0.59], 0.035292),Non-scarring alopecia(4.07%, 23.08%, 0.14, [0.04;0.54], 0.016179),Primary open angle glaucoma(2.04%, 15.38%, 0.11, [0.02;0.56], 0.032039),Urinary tract infectious disease(20.12%, 46.15%, 0.29, [0.1;0.89], 0.032649)	NA	NA	NA
chr20:23774621	chr20-23774621-allele228192-1	DEL	65	NA	0.4803328290468986,0.1844380403458213,0.24206349206349206,0.2544731610337972,0.34151329243353784	0.103266	NA	NA	NA	NA	NA	NA	NA	NA	NA	Yes	NA	HPRC,HGSVC,1KG-ONT	No	NA	NA	NA	NA	NA	NA
chr20:23794277	chr20-23794277-allele228538-109	INS	108	NA	0.018154311649016642,0.0,0.0,0.0,0.0	0.0333528	NA	NA	NA	NA	NA	NA	NA	NA	NA	Yes	NA	HPRC,HGSVC,1KG-ONT	Yes	NA	NA	NA	NA	NA	NA
chr20:23794277	chr20-23794277-allele228537-109	INS	108	NA	0.6142208774583964,0.1628242074927954,0.22321428571428573,0.2355864811133201,0.36400817995910023	0.244626	NA	NA	NA	NA	NA	NA	NA	NA	NA	Yes	NA	HPRC,HGSVC,1KG-ONT	Yes	NA	NA	NA	NA	NA	NA
chr20:23794277	chr20-23794277-allele228536-107	INS	106	0.882224	0.08093797276853253,0.25360230547550433,0.27380952380952384,0.1341948310139165,0.06748466257668712	0.0346433	NA	NA	NA	NA	NA	NA	NA	NA	NA	Yes	NA	HPRC,HGSVC,1KG-ONT	Yes	NA	Cystatin C levels(CST1 - CSTP2, rs13043045, 2E-307, 0.5017675780031506),Cystatin-SA levels(CSTP2, rs6049099, 2E-16, 0.6107603109263035)	Cardiac arrhythmia(3.88%, 10.47%, 0.35, [0.12;0.97], 0.032293),Disease of liver(0.97%, 6.17%, 0.15, [0.02;1.09], 0.034683),Gastritis(11.65%, 5.91%, 2.1, [1.07;4.13], 0.034658),Hypercholesterolemia(3.88%, 1.07%, 3.72, [1.1;12.59], 0.04699),Impacted cerumen(1.94%, 9.80%, 0.18, [0.04;0.75], 0.004926),Polycystic ovary syndrome(5.83%, 2.28%, 2.65, [1.02;6.88], 0.049727),Pure hyperglyceridemia(3.88%, 1.07%, 3.72, [1.1;12.59], 0.04699),Female infertility(10.81%, 3.89%, 3.0, [1.28;7.03], 0.015962)	NA	NA	NA
chr20:23803667	chr20-23803667-allele228697-57	INS	56	NA	0.0007564296520423601,0.0,0.0,0.0,0.0	0.000918741	NA	NA	NA	NA	NA	NA	NA	NA	NA	Yes	NA	No	Yes	NA	NA	NA	NA	NA	NA
chr20:23804994	chr20-23804994-allele228760-361	INS	360	NA	0.007564296520423601,0.0,0.0,0.0,0.0	0.0137297	NA	NA	NA	NA	NA	NA	NA	NA	NA	Yes	NA	HGSVC	Yes	NA	NA	NA	NA	NA	NA
chr20:23831344	chr20-23831344-allele229208-1	DEL	82	NA	0.0007564296520423601,0.0,0.0,0.0,0.0	0.000918741	NA	NA	NA	NA	NA	NA	NA	NA	NA	Yes	NA	No	Yes	NA	NA	NA	NA	NA	NA
chr20:23857332	chr20-23857332-allele229539-1	DEL	51	NA	0.0,0.0,0.0,0.0,0.002044989775051125	NA	NA	NA	NA	NA	NA	NA	NA	NA	NA	Yes	NA	HGSVC	No	NA	NA	NA	NA	NA	NA
chr20:23859876	chr20-23859876-allele229601-1	DEL	59	NA	0.00529500756429652,0.0,0.0,0.0,0.0	0.00947665	NA	NA	NA	NA	NA	NA	NA	NA	NA	Yes	NA	HGSVC	Yes	NA	NA	NA	NA	NA	NA
chr20:23942645	chr20-23942645-allele230507-150	INS	149	NA	0.0022692889561270802,0.0,0.002976190476190476,0.0,0.0	0.000371588	NA	NA	NA	NA	NA	NA	NA	NA	NA	No	NA	HPRC,HGSVC,1KG-ONT	No	NA	NA	NA	NA	NA	NA
chr20:23942645	chr20-23942645-allele230505-160	INS	159	0.941932	0.8895612708018155,0.8285302593659942,0.7351190476190477,0.8439363817097415,0.8813905930470347	0.0166278	NA	NA	NA	NA	NA	NA	NA	NA	NA	No	NA	HPRC,HGSVC,1KG-ONT	No	NA	Cystatin C levels(CSTP1 - GGTLC1, rs2984254, 4E-99, 0.5942576776114579)	NA	NA	NA	NA
chr20:23942645	chr20-23942645-allele230506-175	INS	174	NA	0.0,0.0,0.0,0.002982107355864811,0.0	3.94758e-05	NA	NA	NA	NA	NA	NA	NA	NA	NA	No	NA	HPRC,HGSVC,1KG-ONT	No	NA	NA	NA	NA	NA	NA
chr20:23942645	chr20-23942645-allele230512-157	INS	156	0.970501	0.058245083207261725,0.14121037463976946,0.25892857142857145,0.10039761431411531,0.10940695296523517	0.0392694	NA	NA	NA	NA	NA	NA	NA	NA	NA	No	NA	HPRC,HGSVC,1KG-ONT	No	NA	Cystatin C levels(CSTP1 - GGTLC1, rs2984254, 4E-99, 0.7722792970024125)	NA	NA	NA	NA
chr20:23942645	chr20-23942645-allele230511-160	INS	159	NA	0.024205748865355523,0.002881844380403458,0.0,0.0,0.0	0.0399852	NA	NA	NA	NA	NA	NA	NA	NA	NA	No	NA	HPRC,HGSVC,1KG-ONT	No	NA	NA	NA	NA	NA	NA
chr20:23942645	chr20-23942645-allele230510-148	INS	147	NA	0.018910741301059002,0.005763688760806916,0.0,0.0,0.005112474437627812	0.0193731	NA	NA	NA	NA	NA	NA	NA	NA	NA	No	NA	HPRC,HGSVC,1KG-ONT	No	NA	NA	NA	NA	NA	NA
chr20:23942645	chr20-23942645-allele230508-164	INS	163	NA	0.0045385779122541605,0.0,0.0,0.0,0.0010224948875255625	0.00598883	NA	NA	NA	NA	NA	NA	NA	NA	NA	No	NA	HPRC,HGSVC,1KG-ONT	No	NA	NA	NA	NA	NA	NA
chr20:23974848	chr20-23974848-allele230766-90	INS	89	NA	0.0015128593040847202,0.0,0.0,0.0,0.0	0.00234988	NA	NA	NA	NA	NA	NA	NA	NA	NA	No	NA	HPRC,HGSVC,1KG-ONT	No	NA	NA	NA	NA	NA	NA
chr20:23988051	chr20-23988051-allele230938-1458	INS	1457	NA	0.9644478063540091,0.9855907780979827,0.9751984126984127,0.9960238568588469,0.9979550102249489	0.0166011	GGTLC1(0.00028492, 1.114)	NA	NA	NA	NA	NA	NA	NA	NA	Yes	NA	HPRC,HGSVC,1KG-ONT	No	NA	NA	NA	NA	NA	NA
chr20:23989896	chr20-23989896-allele231004-1	DEL	927	NA	0.0045385779122541605,0.0,0.0,0.0,0.0	0.00805514	NA	NA	NA	NA	NA	NA	NA	NA	NA	Yes	NA	1KG-ONT	Yes	NA	NA	NA	NA	NA	NA
chr20:23996126	chr20-23996126-allele231102-317	INS	316	NA	0.0022692889561270802,0.0,0.0,0.0,0.0	0.00377908	NA	NA	NA	NA	NA	NA	NA	NA	NA	Yes	NA	HPRC,HGSVC,1KG-ONT	Yes	NA	NA	NA	NA	NA	NA
chr20:23996126	chr20-23996126-allele231112-185	INS	184	NA	0.0007564296520423601,0.001440922190201729,0.0,0.007952286282306162,0.0010224948875255625	0.00026671	NA	NA	NA	NA	NA	NA	NA	NA	NA	Yes	NA	HPRC,HGSVC	Yes	NA	NA	NA	NA	NA	NA
chr20:23996126	chr20-23996126-allele231100-284	INS	283	NA	0.006051437216338881,0.002881844380403458,0.001984126984126984,0.002982107355864811,0.011247443762781187	NA	NA	NA	NA	NA	NA	NA	NA	NA	NA	Yes	NA	HPRC,HGSVC,1KG-ONT	Yes	NA	NA	NA	NA	NA	NA
chr20:23996126	chr20-23996126-allele231096-350	INS	349	NA	0.0045385779122541605,0.001440922190201729,0.0,0.013916500994035786,0.019427402862985686	0.000875166	NA	NA	NA	NA	NA	NA	NA	NA	NA	Yes	NA	HPRC,HGSVC,1KG-ONT	Yes	NA	NA	NA	NA	NA	NA
chr20:23996126	chr20-23996126-allele231097-383	INS	382	NA	0.0,0.0,0.0,0.0,0.0010224948875255625	NA	NA	NA	NA	NA	NA	NA	NA	NA	NA	Yes	NA	HGSVC,1KG-ONT	Yes	NA	NA	NA	NA	NA	NA
chr20:23996126	chr20-23996126-allele231098-119	INS	118	NA	0.0007564296520423601,0.001440922190201729,0.0,0.0009940357852882703,0.0081799591002045	0.00026671	NA	NA	NA	NA	NA	NA	NA	NA	NA	Yes	NA	HPRC,HGSVC,1KG-ONT	Yes	NA	NA	NA	NA	NA	NA
chr20:23996126	chr20-23996126-allele231116-284	INS	283	NA	0.0,0.0,0.0,0.0,0.015337423312883436	0.0022576	NA	NA	NA	NA	NA	NA	NA	NA	NA	Yes	NA	HPRC,HGSVC,1KG-ONT	Yes	NA	NA	NA	NA	NA	NA
chr20:23996126	chr20-23996126-allele231111-284	INS	283	NA	0.0007564296520423601,0.0,0.0,0.0,0.0	0.000918741	NA	NA	NA	NA	NA	NA	NA	NA	NA	Yes	NA	HPRC,HGSVC,1KG-ONT	Yes	NA	NA	NA	NA	NA	NA
chr20:23996126	chr20-23996126-allele231095-53	INS	52	NA	0.0,0.004322766570605188,0.010912698412698412,0.0019880715705765406,0.006134969325153374	0.00355365	NA	NA	NA	NA	NA	NA	NA	NA	NA	Yes	NA	HPRC,HGSVC	Yes	NA	NA	NA	NA	NA	NA
chr20:23996126	chr20-23996126-allele231110-317	INS	316	NA	0.0015128593040847202,0.0,0.0,0.0,0.0	0.00234988	NA	NA	NA	NA	NA	NA	NA	NA	NA	Yes	NA	HPRC,HGSVC,1KG-ONT	Yes	NA	NA	NA	NA	NA	NA
chr20:23996126	chr20-23996126-allele231114-218	INS	217	NA	0.0,0.0,0.0,0.002982107355864811,0.010224948875255624	0.00180841	NA	NA	NA	NA	NA	NA	NA	NA	NA	Yes	NA	HPRC,HGSVC	Yes	NA	NA	NA	NA	NA	NA
chr20:23996131	chr20-23996131-allele231122-98	INS	97	NA	0.10136157337367625,0.010086455331412104,0.05357142857142857,0.006958250497017893,0.05214723926380368	0.0476911	NA	NA	NA	NA	NA	NA	NA	NA	NA	Yes	NA	HPRC,HGSVC,1KG-ONT	Yes	NA	NA	NA	NA	NA	NA
chr20:23996133	chr20-23996133-allele231137-268	INS	267	NA	0.0,0.0,0.0,0.003976143141153081,0.0	0.000224143	NA	NA	NA	NA	NA	NA	NA	NA	NA	Yes	NA	HPRC,HGSVC,1KG-ONT	Yes	NA	NA	NA	NA	NA	NA
chr20:23996133	chr20-23996133-allele231127-156	INS	155	NA	0.0,0.001440922190201729,0.0,0.007952286282306162,0.0010224948875255625	0.00122989	NA	NA	NA	NA	NA	NA	NA	NA	NA	Yes	NA	HPRC,HGSVC,1KG-ONT	Yes	NA	NA	NA	NA	NA	NA
chr20:23996133	chr20-23996133-allele231132-64	INS	63	NA	0.0022692889561270802,0.001440922190201729,0.0,0.0,0.0	0.0019853	NA	NA	NA	NA	NA	NA	NA	NA	NA	Yes	NA	HPRC,HGSVC	Yes	NA	NA	NA	NA	NA	NA
chr20:23996133	chr20-23996133-allele231126-235	INS	234	NA	0.0,0.0,0.0,0.0,0.005112474437627812	0.000203029	NA	NA	NA	NA	NA	NA	NA	NA	NA	Yes	NA	HPRC,HGSVC	Yes	NA	NA	NA	NA	NA	NA
chr20:23996133	chr20-23996133-allele231130-98	INS	97	NA	0.012102874432677761,0.0,0.0,0.0,0.0	0.0221846	NA	NA	NA	NA	NA	NA	NA	NA	NA	Yes	NA	HPRC,HGSVC,1KG-ONT	Yes	NA	NA	NA	NA	NA	NA
chr20:23996133	chr20-23996133-allele231136-156	INS	155	NA	0.009077155824508321,0.0,0.0,0.0,0.0	0.0165556	NA	NA	NA	NA	NA	NA	NA	NA	NA	Yes	NA	HPRC,HGSVC,1KG-ONT	Yes	NA	NA	NA	NA	NA	NA
chr20:23996133	chr20-23996133-allele231128-130	INS	129	NA	0.0015128593040847202,0.0,0.0,0.0,0.0010224948875255625	0.00077342	NA	NA	NA	NA	NA	NA	NA	NA	NA	Yes	NA	HPRC,HGSVC,1KG-ONT	Yes	NA	NA	NA	NA	NA	NA
chr20:23996133	chr20-23996133-allele231147-64	INS	63	NA	0.0037821482602118004,0.0,0.0,0.0,0.0	0.00663171	NA	NA	NA	NA	NA	NA	NA	NA	NA	Yes	NA	HPRC,HGSVC	Yes	NA	NA	NA	NA	NA	NA
chr20:23996133	chr20-23996133-allele231140-97	INS	96	NA	0.00529500756429652,0.0,0.0,0.0,0.0	0.00947665	NA	NA	NA	NA	NA	NA	NA	NA	NA	Yes	NA	HPRC,HGSVC,1KG-ONT	Yes	NA	NA	NA	NA	NA	NA
chr20:23996137	chr20-23996137-allele231151-63	INS	62	NA	0.01588502269288956,0.001440922190201729,0.0,0.0,0.0	0.0268676	NA	NA	NA	NA	NA	NA	NA	NA	NA	Yes	NA	HPRC,HGSVC	Yes	NA	NA	NA	NA	NA	NA
chr20:23996147	chr20-23996147-allele231160-164	INS	163	NA	0.00832072617246596,0.0,0.0,0.0,0.0	0.0151436	NA	NA	NA	NA	NA	NA	NA	NA	NA	Yes	NA	HPRC,HGSVC,1KG-ONT	Yes	NA	NA	NA	NA	NA	NA
chr20:23996147	chr20-23996147-allele231159-131	INS	130	NA	0.0113464447806354,0.001440922190201729,0.0,0.0,0.0	0.0184731	NA	NA	NA	NA	NA	NA	NA	NA	NA	Yes	NA	HPRC,HGSVC,1KG-ONT	Yes	NA	NA	NA	NA	NA	NA
chr20:23996169	chr20-23996169-allele231176-72	INS	71	NA	0.007564296520423601,0.0,0.0,0.0,0.0010224948875255625	0.0114487	NA	NA	NA	NA	NA	NA	NA	NA	NA	Yes	NA	HPRC,HGSVC	Yes	NA	NA	NA	NA	NA	NA
chr20:23996169	chr20-23996169-allele231177-105	INS	104	NA	0.0022692889561270802,0.0,0.0,0.0,0.0	0.00377908	NA	NA	NA	NA	NA	NA	NA	NA	NA	Yes	NA	HPRC,HGSVC,1KG-ONT	Yes	NA	NA	NA	NA	NA	NA
chr20:23996169	chr20-23996169-allele231174-163	INS	162	NA	0.0113464447806354,0.001440922190201729,0.0,0.0,0.0	0.0185365	NA	NA	NA	NA	NA	NA	NA	NA	NA	Yes	NA	HPRC,HGSVC,1KG-ONT	Yes	NA	NA	NA	NA	NA	NA
chr20:23996169	chr20-23996169-allele231173-52	INS	51	NA	0.00680786686838124,0.002881844380403458,0.0,0.007952286282306162,0.006134969325153374	5.98873e-05	NA	NA	NA	NA	NA	NA	NA	NA	NA	Yes	NA	HPRC,HGSVC	Yes	NA	NA	NA	NA	NA	NA
chr20:23996173	chr20-23996173-allele231187-54	INS	53	NA	0.0007564296520423601,0.0,0.0,0.0,0.0	0.000918741	NA	NA	NA	NA	NA	NA	NA	NA	NA	Yes	NA	HPRC,HGSVC	Yes	NA	NA	NA	NA	NA	NA
chr20:23996173	chr20-23996173-allele231181-139	INS	138	NA	0.0030257186081694403,0.0,0.0,0.0,0.0	0.00520636	NA	NA	NA	NA	NA	NA	NA	NA	NA	Yes	NA	HPRC,HGSVC,1KG-ONT	Yes	NA	NA	NA	NA	NA	NA
chr20:23996173	chr20-23996173-allele231180-186	INS	185	NA	0.00680786686838124,0.0,0.0,0.0,0.0	0.0123139	NA	NA	NA	NA	NA	NA	NA	NA	NA	Yes	NA	HPRC,HGSVC	Yes	NA	NA	NA	NA	NA	NA
chr20:23996188	chr20-23996188-allele231189-68	INS	67	NA	0.0030257186081694403,0.0,0.0,0.0,0.0	0.00520636	NA	NA	NA	NA	NA	NA	NA	NA	NA	Yes	NA	HPRC,HGSVC	Yes	NA	NA	NA	NA	NA	NA
chr20:23996215	chr20-23996215-allele231199-53	INS	52	NA	0.0,0.001440922190201729,0.0,0.002982107355864811,0.0081799591002045	0.00170264	NA	NA	NA	NA	NA	NA	NA	NA	NA	Yes	NA	HPRC,HGSVC	No	NA	NA	NA	NA	NA	NA
chr20:24219811	chr20-24219811-allele232575-1	DEL	102	NA	0.06354009077155824,0.012968299711815562,0.017857142857142856,0.019880715705765408,0.03169734151329243	0.0276936	NA	NA	NA	NA	NA	NA	NA	NA	NA	No	NA	HPRC,HGSVC,1KG-ONT	Yes	NA	NA	NA	NA	NA	NA
chr20:24253274	chr20-24253274-allele232993-1	DEL	2770	NA	0.0045385779122541605,0.0,0.0,0.0,0.0	0.00805514	NA	NA	NA	NA	NA	NA	NA	NA	NA	No	NA	HPRC,HGSVC,1KG-ONT	Yes	NA	NA	NA	NA	NA	NA
chr20:24268807	chr20-24268807-allele233142-1	DEL	834	NA	0.060514372163388806,0.004322766570605188,0.0,0.0,0.0	0.10204	NA	NA	NA	NA	NA	NA	NA	NA	NA	No	NA	HPRC,HGSVC,1KG-ONT	Yes	NA	NA	NA	NA	NA	NA
chr20:24288960	chr20-24288960-allele233378-1	DEL	233	NA	0.09152798789712557,0.02881844380403458,0.0,0.02485089463220676,0.0408997955010225	0.0568721	NA	NA	NA	NA	NA	NA	NA	NA	NA	No	NA	HPRC,HGSVC,1KG-ONT	Yes	NA	NA	NA	NA	NA	NA
chr20:24392392	chr20-24392392-allele234337-55	INS	54	NA	0.16565809379727686,0.11095100864553314,0.14781746031746032,0.22564612326043737,0.1901840490797546	NA	NA	NA	NA	NA	NA	NA	NA	NA	NA	No	NA	HPRC,HGSVC,1KG-ONT	Yes	NA	NA	NA	NA	NA	NA
chr20:24392403	chr20-24392403-allele234342-60	INS	59	NA	0.11119515885022693,0.10230547550432277,0.051587301587301584,0.12027833001988071,0.12269938650306748	0.000384775	NA	NA	NA	NA	NA	NA	NA	NA	NA	No	NA	HPRC,HGSVC,1KG-ONT	Yes	NA	NA	NA	NA	NA	NA
chr20:24408077	chr20-24408077-allele234507-1	DEL	828	NA	0.2027231467473525,0.037463976945244955,0.0,0.02982107355864811,0.003067484662576687	0.24278	NA	NA	NA	NA	NA	NA	NA	NA	NA	No	NA	HPRC,HGSVC,1KG-ONT	No	NA	NA	NA	NA	NA	NA
chr20:24408442	chr20-24408442-allele234519-1	DEL	276	NA	0.06202723146747353,0.01585014409221902,0.023809523809523808,0.02982107355864811,0.014314928425357873	0.0255187	NA	NA	NA	NA	NA	NA	NA	NA	NA	No	NA	HPRC,HGSVC,1KG-ONT	No	NA	NA	NA	NA	NA	NA
chr20:24408525	chr20-24408525-allele234521-371	INS	370	NA	0.0015128593040847202,0.0,0.0,0.002982107355864811,0.0	NA	NA	NA	NA	NA	NA	NA	NA	NA	NA	No	NA	No	No	NA	NA	NA	NA	NA	NA
chr20:24408672	chr20-24408672-allele234524-1	DEL	92	NA	0.05521936459909228,0.004322766570605188,0.0,0.0,0.0	0.0929032	NA	NA	NA	NA	NA	NA	NA	NA	NA	No	NA	HPRC,HGSVC,1KG-ONT	No	NA	NA	NA	NA	NA	NA
chr20:24408703	chr20-24408703-allele234526-185	INS	184	NA	0.0015128593040847202,0.0,0.001984126984126984,0.0,0.0	7.61513e-05	NA	NA	NA	NA	NA	NA	NA	NA	NA	No	NA	1KG-ONT	No	NA	NA	NA	NA	NA	NA
chr20:24418908	chr20-24418908-allele234650-1	DEL	73	NA	0.030257186081694403,0.008645533141210375,0.0,0.0,0.0	0.0433504	NA	NA	NA	NA	NA	NA	NA	NA	NA	No	NA	HPRC,HGSVC,1KG-ONT	Yes	NA	NA	NA	NA	NA	NA
chr20:24430867	chr20-24430867-allele234780-53	INS	52	NA	0.1157337367624811,0.06340057636887608,0.12896825396825398,0.07952286282306163,0.03578732106339468	0.00806369	NA	NA	NA	NA	NA	NA	NA	NA	NA	No	NA	HPRC,HGSVC,1KG-ONT	No	NA	NA	NA	NA	NA	NA
chr20:24431017	chr20-24431017-allele234782-52	INS	51	NA	0.0030257186081694403,0.0,0.0,0.0,0.0	0.00520636	NA	NA	NA	NA	NA	NA	NA	NA	NA	No	NA	HPRC,HGSVC,1KG-ONT	No	NA	NA	NA	NA	NA	NA
chr20:24431017	chr20-24431017-allele234781-53	INS	52	NA	0.18229954614220878,0.040345821325648415,0.0,0.03180914512922465,0.00408997955010225	0.207231	NA	NA	NA	NA	NA	NA	NA	NA	NA	No	NA	HPRC,HGSVC,1KG-ONT	No	NA	NA	NA	NA	NA	NA
chr20:24431363	chr20-24431363-allele234801-377	INS	376	NA	0.0022692889561270802,0.001440922190201729,0.020833333333333332,0.0,0.0010224948875255625	0.000934969	NA	NA	NA	NA	NA	NA	NA	NA	NA	No	NA	HPRC,HGSVC,1KG-ONT	No	NA	NA	NA	NA	NA	NA
chr20:24431363	chr20-24431363-allele234808-378	INS	377	NA	0.0007564296520423601,0.0,0.0,0.0,0.0	0.000918741	NA	NA	NA	NA	NA	NA	NA	NA	NA	No	NA	HPRC,HGSVC,1KG-ONT	No	NA	NA	NA	NA	NA	NA
chr20:24431363	chr20-24431363-allele234809-379	INS	378	NA	0.0022692889561270802,0.0,0.0,0.0,0.0	0.00377908	NA	NA	NA	NA	NA	NA	NA	NA	NA	No	NA	HPRC,HGSVC,1KG-ONT	No	NA	NA	NA	NA	NA	NA
chr20:24431363	chr20-24431363-allele234800-378	INS	377	NA	0.0030257186081694403,0.0,0.0,0.0,0.0	0.00520636	NA	NA	NA	NA	NA	NA	NA	NA	NA	No	NA	HPRC,HGSVC,1KG-ONT	No	NA	NA	NA	NA	NA	NA
chr20:24431363	chr20-24431363-allele234807-378	INS	377	NA	0.0022692889561270802,0.0,0.0,0.0,0.0	0.00377908	NA	NA	NA	NA	NA	NA	NA	NA	NA	No	NA	HPRC,HGSVC,1KG-ONT	No	NA	NA	NA	NA	NA	NA
chr20:24431363	chr20-24431363-allele234806-378	INS	377	NA	0.20121028744326777,0.345821325648415,0.05952380952380952,0.20079522862823063,0.15030674846625766	0.00158229	NA	NA	NA	NA	NA	NA	NA	NA	NA	No	NA	HPRC,HGSVC,1KG-ONT	No	NA	NA	NA	NA	NA	NA
chr20:24431363	chr20-24431363-allele234797-378	INS	377	NA	0.6414523449319214,0.5893371757925072,0.7420634920634921,0.6978131212723658,0.6860940695296524	0.0040694	NA	NA	NA	NA	NA	NA	NA	NA	NA	No	NA	HPRC,HGSVC,1KG-ONT	No	NA	NA	NA	NA	NA	NA
chr20:24431363	chr20-24431363-allele234804-352	INS	351	NA	0.0,0.01729106628242075,0.03968253968253968,0.02385685884691849,0.02556237218813906	0.0181987	NA	NA	NA	NA	NA	NA	NA	NA	NA	No	NA	HPRC,HGSVC,1KG-ONT	No	NA	NA	NA	NA	NA	NA
chr20:24431363	chr20-24431363-allele234798-374	INS	373	NA	0.060514372163388806,0.004322766570605188,0.011904761904761904,0.011928429423459244,0.002044989775051125	0.0621457	NA	NA	NA	NA	NA	NA	NA	NA	NA	No	NA	HPRC,HGSVC,1KG-ONT	No	NA	NA	NA	NA	NA	NA
chr20:24431363	chr20-24431363-allele234799-353	INS	352	NA	0.00832072617246596,0.010086455331412104,0.037698412698412696,0.02385685884691849,0.06646216768916155	0.0132682	NA	NA	NA	NA	NA	NA	NA	NA	NA	No	NA	HPRC,HGSVC,1KG-ONT	No	NA	NA	NA	NA	NA	NA
chr20:24431393	chr20-24431393-allele234815-372	INS	371	NA	0.009077155824508321,0.0,0.0,0.0,0.0	0.0165556	NA	NA	NA	NA	NA	NA	NA	NA	NA	No	NA	HPRC,HGSVC,1KG-ONT	No	NA	NA	NA	NA	NA	NA
chr20:24431958	chr20-24431958-allele234828-78	INS	77	NA	0.06505295007564296,0.14553314121037464,0.32837301587301587,0.08548707753479125,0.12065439672801637	0.0449726	NA	NA	NA	NA	NA	NA	NA	NA	NA	No	NA	1KG-ONT	Yes	NA	NA	NA	NA	NA	NA
chr20:24447296	chr20-24447296-allele235026-1	DEL	75	NA	0.024962178517397883,0.005763688760806916,0.0,0.0009940357852882703,0.0010224948875255625	0.0339829	NA	NA	NA	NA	NA	NA	NA	NA	NA	No	NA	HPRC,1KG-ONT	Yes	NA	NA	NA	NA	NA	NA
chr20:24476187	chr20-24476187-allele235349-1	DEL	814	NA	0.0,0.0,0.002976190476190476,0.0,0.003067484662576687	0.000593574	SYNDIG1(0.11421, 1.242)	NA	NA	NA	NA	NA	NA	NA	NA	No	NA	HPRC,HGSVC,1KG-ONT	Yes	NA	NA	NA	NA	NA	NA
chr20:24530039	chr20-24530039-allele235816-1074	INS	1073	NA	0.0022692889561270802,0.0,0.0,0.0009940357852882703,0.0	0.0019853	SYNDIG1(0.11421, 1.242)	NA	NA	NA	NA	NA	NA	NA	NA	No	NA	HPRC,HGSVC,1KG-ONT	No	NA	NA	NA	NA	NA	NA
chr20:24530039	chr20-24530039-allele235841-839	INS	838	NA	0.0,0.001440922190201729,0.0,0.0009940357852882703,0.003067484662576687	0.000408842	SYNDIG1(0.11421, 1.242)	NA	NA	NA	NA	NA	NA	NA	NA	No	NA	HPRC,HGSVC,1KG-ONT	No	NA	NA	NA	NA	NA	NA
chr20:24530039	chr20-24530039-allele235813-839	INS	838	NA	0.3245083207261725,0.4020172910662824,0.746031746031746,0.5,0.4887525562372188	0.092009	SYNDIG1(0.11421, 1.242)	NA	NA	NA	NA	NA	NA	NA	NA	No	NA	HPRC,HGSVC,1KG-ONT	No	NA	NA	NA	NA	NA	NA
chr20:24530039	chr20-24530039-allele235822-635	INS	634	NA	0.0007564296520423601,0.0,0.0,0.0,0.0	0.000918741	SYNDIG1(0.11421, 1.242)	NA	NA	NA	NA	NA	NA	NA	NA	No	NA	HPRC,HGSVC,1KG-ONT	No	NA	NA	NA	NA	NA	NA
chr20:24530039	chr20-24530039-allele235840-785	INS	784	NA	0.00680786686838124,0.0,0.0,0.0,0.0	0.0123139	SYNDIG1(0.11421, 1.242)	NA	NA	NA	NA	NA	NA	NA	NA	No	NA	HPRC,HGSVC,1KG-ONT	No	NA	NA	NA	NA	NA	NA
chr20:24530039	chr20-24530039-allele235831-785	INS	784	NA	0.0022692889561270802,0.0,0.0,0.0,0.0	0.00377908	SYNDIG1(0.11421, 1.242)	NA	NA	NA	NA	NA	NA	NA	NA	No	NA	HPRC,HGSVC,1KG-ONT	No	NA	NA	NA	NA	NA	NA
chr20:24530039	chr20-24530039-allele235814-1318	INS	1317	NA	0.03328290468986384,0.002881844380403458,0.0,0.0,0.0	0.0563596	SYNDIG1(0.11421, 1.242)	NA	NA	NA	NA	NA	NA	NA	NA	No	NA	HPRC,HGSVC	No	NA	NA	NA	NA	NA	NA
chr20:24530039	chr20-24530039-allele235825-839	INS	838	NA	0.0015128593040847202,0.0,0.0,0.0,0.0	0.00234988	SYNDIG1(0.11421, 1.242)	NA	NA	NA	NA	NA	NA	NA	NA	No	NA	HPRC,HGSVC,1KG-ONT	No	NA	NA	NA	NA	NA	NA
chr20:24530039	chr20-24530039-allele235842-785	INS	784	NA	0.0907715582450832,0.004322766570605188,0.0,0.0009940357852882703,0.0	0.150749	SYNDIG1(0.11421, 1.242)	NA	NA	NA	NA	NA	NA	NA	NA	No	NA	HPRC,HGSVC,1KG-ONT	No	NA	NA	NA	NA	NA	NA
chr20:24530039	chr20-24530039-allele235835-785	INS	784	NA	0.02798789712556732,0.001440922190201729,0.0,0.0,0.0	0.0489692	SYNDIG1(0.11421, 1.242)	NA	NA	NA	NA	NA	NA	NA	NA	No	NA	HPRC,HGSVC,1KG-ONT	No	NA	NA	NA	NA	NA	NA
chr20:24530039	chr20-24530039-allele235845-827	INS	826	NA	0.0,0.002881844380403458,0.0,0.004970178926441352,0.0	0.000778337	SYNDIG1(0.11421, 1.242)	NA	NA	NA	NA	NA	NA	NA	NA	No	NA	HPRC,HGSVC,1KG-ONT	No	NA	NA	NA	NA	NA	NA
chr20:24530039	chr20-24530039-allele235829-894	INS	893	NA	0.0007564296520423601,0.0,0.0,0.0,0.0	0.000918741	SYNDIG1(0.11421, 1.242)	NA	NA	NA	NA	NA	NA	NA	NA	No	NA	HPRC,HGSVC,1KG-ONT	No	NA	NA	NA	NA	NA	NA
chr20:24530039	chr20-24530039-allele235834-839	INS	838	NA	0.0,0.0,0.006944444444444444,0.0,0.0	0.000631316	SYNDIG1(0.11421, 1.242)	NA	NA	NA	NA	NA	NA	NA	NA	No	NA	HPRC,HGSVC,1KG-ONT	No	NA	NA	NA	NA	NA	NA
chr20:24530039	chr20-24530039-allele235815-1222	INS	1221	NA	0.048411497730711045,0.005763688760806916,0.000992063492063492,0.005964214711729622,0.013292433537832311	0.048817	SYNDIG1(0.11421, 1.242)	NA	NA	NA	NA	NA	NA	NA	NA	No	NA	HPRC,HGSVC	No	NA	NA	NA	NA	NA	NA
chr20:24530039	chr20-24530039-allele235844-785	INS	784	NA	0.009833585476550681,0.0,0.0,0.0,0.0	0.0179657	SYNDIG1(0.11421, 1.242)	NA	NA	NA	NA	NA	NA	NA	NA	No	NA	HPRC,HGSVC,1KG-ONT	No	NA	NA	NA	NA	NA	NA
chr20:24530039	chr20-24530039-allele235836-821	INS	820	NA	0.023449319213313162,0.001440922190201729,0.0,0.0,0.0	0.0407638	SYNDIG1(0.11421, 1.242)	NA	NA	NA	NA	NA	NA	NA	NA	No	NA	HPRC,HGSVC,1KG-ONT	No	NA	NA	NA	NA	NA	NA
chr20:24530039	chr20-24530039-allele235819-1132	INS	1131	NA	0.009077155824508321,0.001440922190201729,0.0,0.0,0.0	0.0143383	SYNDIG1(0.11421, 1.242)	NA	NA	NA	NA	NA	NA	NA	NA	No	NA	HPRC,HGSVC	No	NA	NA	NA	NA	NA	NA
chr20:24530039	chr20-24530039-allele235839-785	INS	784	NA	0.0007564296520423601,0.0,0.0,0.0,0.0	0.000918741	SYNDIG1(0.11421, 1.242)	NA	NA	NA	NA	NA	NA	NA	NA	No	NA	HPRC,HGSVC,1KG-ONT	No	NA	NA	NA	NA	NA	NA
chr20:24530039	chr20-24530039-allele235820-636	INS	635	NA	0.0015128593040847202,0.0,0.0,0.0,0.0	0.00234988	SYNDIG1(0.11421, 1.242)	NA	NA	NA	NA	NA	NA	NA	NA	No	NA	HPRC,HGSVC,1KG-ONT	No	NA	NA	NA	NA	NA	NA
chr20:24530039	chr20-24530039-allele235837-842	INS	841	NA	0.0037821482602118004,0.03602305475504323,0.0,0.05467196819085487,0.010224948875255624	0.0108215	SYNDIG1(0.11421, 1.242)	NA	NA	NA	NA	NA	NA	NA	NA	No	NA	HPRC,HGSVC,1KG-ONT	No	NA	NA	NA	NA	NA	NA
chr20:24530039	chr20-24530039-allele235824-749	INS	748	NA	0.0,0.005763688760806916,0.001984126984126984,0.0,0.0	0.000593574	SYNDIG1(0.11421, 1.242)	NA	NA	NA	NA	NA	NA	NA	NA	No	NA	HPRC,HGSVC,1KG-ONT	No	NA	NA	NA	NA	NA	NA
chr20:24530039	chr20-24530039-allele235830-785	INS	784	NA	0.0030257186081694403,0.0,0.0,0.0,0.0	0.00520636	SYNDIG1(0.11421, 1.242)	NA	NA	NA	NA	NA	NA	NA	NA	No	NA	HPRC,HGSVC,1KG-ONT	No	NA	NA	NA	NA	NA	NA
chr20:24530039	chr20-24530039-allele235812-785	INS	784	NA	0.27760968229954613,0.08789625360230548,0.003968253968253968,0.12922465208747516,0.06646216768916155	0.174395	SYNDIG1(0.11421, 1.242)	NA	NA	NA	NA	NA	NA	NA	NA	No	NA	HPRC,HGSVC,1KG-ONT	No	NA	NA	NA	NA	NA	NA
chr20:24530039	chr20-24530039-allele235811-725	INS	724	NA	0.0015128593040847202,0.001440922190201729,0.0,0.0,0.0	0.00077342	SYNDIG1(0.11421, 1.242)	NA	NA	NA	NA	NA	NA	NA	NA	No	NA	HPRC,HGSVC,1KG-ONT	No	NA	NA	NA	NA	NA	NA
chr20:24530039	chr20-24530039-allele235827-785	INS	784	NA	0.0,0.05043227665706052,0.018849206349206348,0.0009940357852882703,0.02965235173824131	0.0150408	SYNDIG1(0.11421, 1.242)	NA	NA	NA	NA	NA	NA	NA	NA	No	NA	HPRC,HGSVC,1KG-ONT	No	NA	NA	NA	NA	NA	NA
chr20:24530040	chr20-24530040-allele235847-764	INS	763	NA	0.09531013615733737,0.31556195965417866,0.19246031746031747,0.2614314115308151,0.30777096114519426	0.0793319	SYNDIG1(0.11421, 1.242)	NA	NA	NA	NA	NA	NA	NA	NA	No	NA	HPRC,HGSVC,1KG-ONT	No	NA	NA	NA	NA	NA	NA
chr20:24537331	chr20-24537331-allele235918-1	DEL	55	NA	0.0037821482602118004,0.0,0.0,0.0,0.0	0.00663171	SYNDIG1(0.11421, 1.242)	NA	NA	NA	NA	NA	NA	NA	NA	No	NA	No	No	NA	NA	NA	NA	NA	NA
chr20:24562030	chr20-24562030-allele236167-1	DEL	80	NA	0.02798789712556732,0.007204610951008645,0.0,0.0009940357852882703,0.0	0.0393427	SYNDIG1(0.11421, 1.242)	NA	NA	NA	NA	NA	NA	NA	NA	No	NA	HPRC,HGSVC,1KG-ONT	No	NA	NA	NA	NA	NA	NA
chr20:24567971	chr20-24567971-allele236204-339	INS	338	NA	0.012859304084720122,0.0,0.0,0.0,0.0	0.0235872	SYNDIG1(0.11421, 1.242)	NA	NA	NA	NA	NA	NA	NA	NA	No	NA	1KG-ONT	Yes	NA	NA	NA	NA	NA	NA
chr20:24661491	chr20-24661491-allele236576-252	INS	251	NA	0.0015128593040847202,0.0,0.0,0.007952286282306162,0.0	NA	SYNDIG1(0.11421, 1.242)	NA	NA	NA	NA	NA	NA	NA	NA	No	NA	HPRC,HGSVC,1KG-ONT	Yes	NA	NA	NA	NA	NA	NA
chr20:24661491	chr20-24661491-allele236585-234	INS	233	NA	0.0007564296520423601,0.0,0.0,0.0,0.0	0.000918741	SYNDIG1(0.11421, 1.242)	NA	NA	NA	NA	NA	NA	NA	NA	No	NA	HPRC,HGSVC,1KG-ONT	Yes	NA	NA	NA	NA	NA	NA
chr20:24661491	chr20-24661491-allele236577-167	INS	166	NA	0.0007564296520423601,0.001440922190201729,0.0,0.014910536779324055,0.0	0.00138557	SYNDIG1(0.11421, 1.242)	NA	NA	NA	NA	NA	NA	NA	NA	No	NA	HPRC,HGSVC,1KG-ONT	Yes	NA	NA	NA	NA	NA	NA
chr20:24661491	chr20-24661491-allele236587-234	INS	233	NA	0.0045385779122541605,0.0,0.0,0.0,0.0	0.00805514	SYNDIG1(0.11421, 1.242)	NA	NA	NA	NA	NA	NA	NA	NA	No	NA	HPRC,HGSVC,1KG-ONT	Yes	NA	NA	NA	NA	NA	NA
chr20:24661491	chr20-24661491-allele236573-194	INS	193	NA	0.0015128593040847202,0.0,0.0,0.0,0.0	0.00234988	SYNDIG1(0.11421, 1.242)	NA	NA	NA	NA	NA	NA	NA	NA	No	NA	HPRC,HGSVC,1KG-ONT	Yes	NA	NA	NA	NA	NA	NA
chr20:24661491	chr20-24661491-allele236581-223	INS	222	NA	0.0037821482602118004,0.001440922190201729,0.0,0.0,0.0	0.00462462	SYNDIG1(0.11421, 1.242)	NA	NA	NA	NA	NA	NA	NA	NA	No	NA	HPRC,HGSVC,1KG-ONT	Yes	NA	NA	NA	NA	NA	NA
chr20:24661491	chr20-24661491-allele236583-223	INS	222	NA	0.04387291981845688,0.004322766570605188,0.0,0.0,0.0	0.0730844	SYNDIG1(0.11421, 1.242)	NA	NA	NA	NA	NA	NA	NA	NA	No	NA	HPRC,HGSVC,1KG-ONT	Yes	NA	NA	NA	NA	NA	NA
chr20:24661491	chr20-24661491-allele236578-229	INS	228	NA	0.0226928895612708,0.053314121037463975,0.02976190476190476,0.03479125248508946,0.019427402862985686	0.00118703	SYNDIG1(0.11421, 1.242)	NA	NA	NA	NA	NA	NA	NA	NA	No	NA	HPRC,HGSVC,1KG-ONT	Yes	NA	NA	NA	NA	NA	NA
chr20:24661491	chr20-24661491-allele236590-172	INS	171	NA	0.0007564296520423601,0.0,0.0,0.0,0.0	0.000918741	SYNDIG1(0.11421, 1.242)	NA	NA	NA	NA	NA	NA	NA	NA	No	NA	HPRC,HGSVC,1KG-ONT	Yes	NA	NA	NA	NA	NA	NA
chr20:24661491	chr20-24661491-allele236574-223	INS	222	NA	0.783661119515885,0.7795389048991355,0.8938492063492064,0.7375745526838966,0.7975460122699386	0.000765565	SYNDIG1(0.11421, 1.242)	NA	NA	NA	NA	NA	NA	NA	NA	No	NA	HPRC,HGSVC,1KG-ONT	Yes	NA	NA	NA	NA	NA	NA
chr20:24661491	chr20-24661491-allele236580-223	INS	222	NA	0.03479576399394856,0.0,0.0,0.0,0.0	0.0634392	SYNDIG1(0.11421, 1.242)	NA	NA	NA	NA	NA	NA	NA	NA	No	NA	HPRC,HGSVC,1KG-ONT	Yes	NA	NA	NA	NA	NA	NA
chr20:24661491	chr20-24661491-allele236582-317	INS	316	NA	0.0,0.0,0.0,0.007952286282306162,0.0	0.000963133	SYNDIG1(0.11421, 1.242)	NA	NA	NA	NA	NA	NA	NA	NA	No	NA	HPRC,HGSVC,1KG-ONT	Yes	NA	NA	NA	NA	NA	NA
chr20:24661491	chr20-24661491-allele236588-223	INS	222	NA	0.024962178517397883,0.0,0.0,0.0,0.0	0.0457152	SYNDIG1(0.11421, 1.242)	NA	NA	NA	NA	NA	NA	NA	NA	No	NA	HPRC,HGSVC,1KG-ONT	Yes	NA	NA	NA	NA	NA	NA
chr20:24661491	chr20-24661491-allele236584-223	INS	222	NA	0.0022692889561270802,0.0,0.0,0.0,0.0	0.00377908	SYNDIG1(0.11421, 1.242)	NA	NA	NA	NA	NA	NA	NA	NA	No	NA	HPRC,HGSVC,1KG-ONT	Yes	NA	NA	NA	NA	NA	NA
chr20:24661494	chr20-24661494-allele236591-200	INS	199	NA	0.0015128593040847202,0.0,0.0,0.0,0.0	0.00234988	SYNDIG1(0.11421, 1.242)	NA	NA	NA	NA	NA	NA	NA	NA	No	NA	HPRC,HGSVC,1KG-ONT	Yes	NA	NA	NA	NA	NA	NA
chr20:24661495	chr20-24661495-allele236592-207	INS	206	NA	0.06202723146747353,0.2723342939481268,0.4375,0.3986083499005964,0.3670756646216769	0.208269	SYNDIG1(0.11421, 1.242)	NA	NA	NA	NA	NA	NA	NA	NA	No	NA	HPRC,HGSVC,1KG-ONT	Yes	NA	NA	NA	NA	NA	NA
chr20:24682018	chr20-24682018-allele236846-296	INS	295	NA	0.0045385779122541605,0.0,0.0,0.0,0.0	0.00805514	NA	NA	NA	NA	NA	NA	NA	NA	NA	No	NA	HPRC,HGSVC,1KG-ONT	No	NA	NA	NA	NA	NA	NA
chr20:24682018	chr20-24682018-allele236848-127	INS	126	NA	0.0007564296520423601,0.0,0.0,0.0,0.0	0.000918741	NA	NA	NA	NA	NA	NA	NA	NA	NA	No	NA	HPRC,HGSVC	No	NA	NA	NA	NA	NA	NA
chr20:24682018	chr20-24682018-allele236847-64	INS	63	NA	0.019667170953101363,0.002881844380403458,0.0,0.0,0.0	0.031723	NA	NA	NA	NA	NA	NA	NA	NA	NA	No	NA	HPRC,HGSVC,1KG-ONT	No	NA	NA	NA	NA	NA	NA
chr20:24682018	chr20-24682018-allele236849-64	INS	63	NA	0.0045385779122541605,0.002881844380403458,0.0,0.0,0.0	0.00448129	NA	NA	NA	NA	NA	NA	NA	NA	NA	No	NA	HPRC,HGSVC,1KG-ONT	No	NA	NA	NA	NA	NA	NA
chr20:24682041	chr20-24682041-allele236853-117	INS	116	NA	0.024962178517397883,0.008645533141210375,0.00496031746031746,0.010934393638170975,0.006134969325153374	0.011922	NA	NA	NA	NA	NA	NA	NA	NA	NA	No	NA	HPRC,HGSVC	No	NA	NA	NA	NA	NA	NA
chr20:24682041	chr20-24682041-allele236854-175	INS	174	NA	0.009077155824508321,0.002881844380403458,0.0,0.002982107355864811,0.009202453987730062	0.00218403	NA	NA	NA	NA	NA	NA	NA	NA	NA	No	NA	HPRC	No	NA	NA	NA	NA	NA	NA
chr20:24682041	chr20-24682041-allele236857-59	INS	58	NA	0.031013615733736764,0.004322766570605188,0.002976190476190476,0.002982107355864811,0.00408997955010225	0.0341847	NA	NA	NA	NA	NA	NA	NA	NA	NA	No	NA	HPRC,HGSVC,1KG-ONT	No	NA	NA	NA	NA	NA	NA
chr20:24682041	chr20-24682041-allele236856-59	INS	58	NA	0.0,0.03025936599423631,0.013888888888888888,0.0,0.011247443762781187	0.00791963	NA	NA	NA	NA	NA	NA	NA	NA	NA	No	NA	HPRC,HGSVC,1KG-ONT	No	NA	NA	NA	NA	NA	NA
chr20:24682042	chr20-24682042-allele236860-1	DEL	58	NA	0.058245083207261725,0.002881844380403458,0.00496031746031746,0.0,0.007157464212678937	0.0785596	NA	NA	NA	NA	NA	NA	NA	NA	NA	No	NA	HPRC,HGSVC,1KG-ONT	No	NA	NA	NA	NA	NA	NA
chr20:24682042	chr20-24682042-allele236859-354	INS	353	NA	0.0,0.001440922190201729,0.005952380952380952,0.0009940357852882703,0.003067484662576687	0.00151771	NA	NA	NA	NA	NA	NA	NA	NA	NA	No	NA	HGSVC,1KG-ONT	No	NA	NA	NA	NA	NA	NA
chr20:24682067	chr20-24682067-allele236868-59	INS	58	NA	0.0022692889561270802,0.004322766570605188,0.001984126984126984,0.0019880715705765406,0.002044989775051125	NA	NA	NA	NA	NA	NA	NA	NA	NA	NA	No	NA	HPRC,HGSVC,1KG-ONT	No	NA	NA	NA	NA	NA	NA
chr20:24682067	chr20-24682067-allele236867-65	INS	64	NA	0.0037821482602118004,0.0,0.000992063492063492,0.0,0.0	0.00462462	NA	NA	NA	NA	NA	NA	NA	NA	NA	No	NA	HPRC,HGSVC,1KG-ONT	No	NA	NA	NA	NA	NA	NA
chr20:24682067	chr20-24682067-allele236863-60	INS	59	NA	0.0226928895612708,0.069164265129683,0.022817460317460316,0.10437375745526839,0.07259713701431493	0.0180452	NA	NA	NA	NA	NA	NA	NA	NA	NA	No	NA	HPRC,HGSVC,1KG-ONT	No	NA	NA	NA	NA	NA	NA
chr20:24682067	chr20-24682067-allele236869-349	INS	348	NA	0.0,0.0,0.005952380952380952,0.0,0.0	0.000593574	NA	NA	NA	NA	NA	NA	NA	NA	NA	No	NA	HGSVC,1KG-ONT	No	NA	NA	NA	NA	NA	NA
chr20:24682067	chr20-24682067-allele236865-1	DEL	58	NA	0.20801815431164902,0.1988472622478386,0.4791666666666667,0.22365805168986083,0.21574642126789367	0.0151592	NA	NA	NA	NA	NA	NA	NA	NA	NA	No	NA	HPRC,HGSVC,1KG-ONT	No	NA	NA	NA	NA	NA	NA
chr20:24682067	chr20-24682067-allele236864-59	INS	58	NA	0.0832072617246596,0.03602305475504323,0.11805555555555555,0.06660039761431412,0.0950920245398773	NA	NA	NA	NA	NA	NA	NA	NA	NA	NA	No	NA	HPRC,HGSVC,1KG-ONT	No	NA	NA	NA	NA	NA	NA
chr20:24682074	chr20-24682074-allele236872-59	INS	58	NA	0.02118003025718608,0.13976945244956773,0.00496031746031746,0.018886679920477135,0.027607361963190184	0.00470241	NA	NA	NA	NA	NA	NA	NA	NA	NA	No	NA	HPRC,HGSVC,1KG-ONT	No	NA	NA	NA	NA	NA	NA
chr20:24682090	chr20-24682090-allele236873-65	INS	64	NA	0.0037821482602118004,0.002881844380403458,0.011904761904761904,0.0,0.0	NA	NA	NA	NA	NA	NA	NA	NA	NA	NA	No	NA	HPRC,HGSVC,1KG-ONT	No	NA	NA	NA	NA	NA	NA
chr20:24682100	chr20-24682100-allele236879-59	INS	58	NA	0.02798789712556732,0.004322766570605188,0.011904761904761904,0.0019880715705765406,0.0	0.0246937	NA	NA	NA	NA	NA	NA	NA	NA	NA	No	NA	HPRC,HGSVC,1KG-ONT	No	NA	NA	NA	NA	NA	NA
chr20:24682100	chr20-24682100-allele236877-117	INS	116	NA	0.0,0.004322766570605188,0.01488095238095238,0.0,0.0010224948875255625	0.00294382	NA	NA	NA	NA	NA	NA	NA	NA	NA	No	NA	HPRC,HGSVC	No	NA	NA	NA	NA	NA	NA
chr20:24682100	chr20-24682100-allele236880-117	INS	116	NA	0.0,0.0,0.0,0.0,0.0010224948875255625	NA	NA	NA	NA	NA	NA	NA	NA	NA	NA	No	NA	HPRC,HGSVC	No	NA	NA	NA	NA	NA	NA
chr20:24682100	chr20-24682100-allele236876-59	INS	58	NA	0.0007564296520423601,0.007204610951008645,0.000992063492063492,0.04671968190854871,0.024539877300613498	0.0126174	NA	NA	NA	NA	NA	NA	NA	NA	NA	No	NA	HPRC,HGSVC,1KG-ONT	No	NA	NA	NA	NA	NA	NA
chr20:24682125	chr20-24682125-allele236882-64	INS	63	NA	0.0037821482602118004,0.002881844380403458,0.0,0.0009940357852882703,0.0010224948875255625	0.00151308	NA	NA	NA	NA	NA	NA	NA	NA	NA	No	NA	HPRC,HGSVC,1KG-ONT	No	NA	NA	NA	NA	NA	NA
chr20:24682132	chr20-24682132-allele236883-1	DEL	58	NA	0.0007564296520423601,0.0,0.0,0.0,0.0	0.000918741	NA	NA	NA	NA	NA	NA	NA	NA	NA	No	NA	HPRC,HGSVC,1KG-ONT	No	NA	NA	NA	NA	NA	NA
chr20:24682173	chr20-24682173-allele236884-59	INS	58	NA	0.0,0.0,0.002976190476190476,0.0,0.0	3.94758e-05	NA	NA	NA	NA	NA	NA	NA	NA	NA	No	NA	HPRC,HGSVC,1KG-ONT	No	NA	NA	NA	NA	NA	NA
chr20:24695203	chr20-24695203-allele237044-307	INS	306	NA	0.0030257186081694403,0.0,0.0,0.0,0.0	0.00520636	NA	NA	NA	NA	NA	NA	NA	NA	NA	No	NA	No	Yes	NA	NA	NA	NA	NA	NA
chr20:24724776	chr20-24724776-allele237273-1	DEL	72	NA	0.0022692889561270802,0.0,0.0,0.0,0.0	0.00377908	NA	NA	NA	NA	NA	NA	NA	NA	NA	No	NA	No	Yes	NA	NA	NA	NA	NA	NA
chr20:24729551	chr20-24729551-allele237330-1	DEL	189	NA	0.0007564296520423601,0.0,0.0,0.0,0.0	0.000918741	NA	NA	NA	NA	NA	NA	NA	NA	NA	No	NA	No	No	NA	NA	NA	NA	NA	NA
chr20:24729903	chr20-24729903-allele237335-1	DEL	173	NA	0.0,0.0,0.000992063492063492,0.0,0.0	NA	NA	NA	NA	NA	NA	NA	NA	NA	NA	No	NA	No	Yes	NA	NA	NA	NA	NA	NA
chr20:24729985	chr20-24729985-allele237336-80	INS	79	NA	0.0030257186081694403,0.0,0.0,0.0,0.0	0.00520636	NA	NA	NA	NA	NA	NA	NA	NA	NA	No	NA	No	No	NA	NA	NA	NA	NA	NA
chr20:24760031	chr20-24760031-allele237702-1	DEL	128	NA	0.00680786686838124,0.001440922190201729,0.0,0.0,0.0	0.0101459	NA	NA	NA	NA	NA	NA	NA	NA	NA	No	NA	HGSVC	Yes	NA	NA	NA	NA	NA	NA
chr20:24772164	chr20-24772164-allele237848-117	INS	116	NA	0.0,0.0,0.0,0.0009940357852882703,0.0	NA	NA	NA	NA	NA	NA	NA	NA	NA	NA	No	NA	No	Yes	NA	NA	NA	NA	NA	NA
chr20:24778412	chr20-24778412-allele237914-55	INS	54	NA	0.0015128593040847202,0.0,0.0,0.0,0.0	0.00234988	NA	NA	NA	NA	NA	NA	NA	NA	NA	No	NA	HPRC,HGSVC	No	NA	NA	NA	NA	NA	NA
chr20:24778412	chr20-24778412-allele237913-51	INS	50	NA	0.0022692889561270802,0.0,0.0,0.0,0.0	0.00377908	NA	NA	NA	NA	NA	NA	NA	NA	NA	No	NA	HPRC,HGSVC	No	NA	NA	NA	NA	NA	NA
chr20:24778441	chr20-24778441-allele237942-64	INS	63	NA	0.0,0.001440922190201729,0.0,0.004970178926441352,0.0010224948875255625	0.000778337	NA	NA	NA	NA	NA	NA	NA	NA	NA	No	NA	HPRC,HGSVC	No	NA	NA	NA	NA	NA	NA
chr20:24778457	chr20-24778457-allele237948-61	INS	60	NA	0.0022692889561270802,0.023054755043227664,0.0496031746031746,0.02485089463220676,0.034764826175869123	0.0192507	NA	NA	NA	NA	NA	NA	NA	NA	NA	No	NA	HPRC,HGSVC	No	NA	NA	NA	NA	NA	NA
chr20:24778457	chr20-24778457-allele237949-52	INS	51	NA	0.01361573373676248,0.007204610951008645,0.13392857142857142,0.02584493041749503,0.017382413087934562	0.0159883	NA	NA	NA	NA	NA	NA	NA	NA	NA	No	NA	HPRC,HGSVC	No	NA	NA	NA	NA	NA	NA
chr20:24778457	chr20-24778457-allele237951-57	INS	56	NA	0.0,0.0,0.0,0.010934393638170975,0.0	0.00142414	NA	NA	NA	NA	NA	NA	NA	NA	NA	No	NA	HPRC,HGSVC	No	NA	NA	NA	NA	NA	NA
chr20:24778457	chr20-24778457-allele237950-60	INS	59	NA	0.0015128593040847202,0.0,0.04662698412698413,0.009940357852882704,0.0081799591002045	0.00900892	NA	NA	NA	NA	NA	NA	NA	NA	NA	No	NA	HPRC,HGSVC	No	NA	NA	NA	NA	NA	NA
chr20:24793765	chr20-24793765-allele238168-1	DEL	70	NA	0.007564296520423601,0.024495677233429394,0.007936507936507936,0.04671968190854871,0.0705521472392638	0.0153982	NA	NA	NA	NA	NA	NA	NA	NA	NA	No	NA	HGSVC,1KG-ONT	No	NA	NA	NA	NA	NA	NA
chr20:24802657	chr20-24802657-allele238245-1	DEL	3060	NA	0.01739788199697428,0.002881844380403458,0.0,0.0,0.0	0.0276182	NA	NA	NA	NA	NA	NA	NA	NA	NA	No	ID=chr20_24803821_24803845;MOTIFS=TTTG;STRUC=(TTTG)n	HPRC,1KG-ONT	Yes	NA	NA	NA	NA	NA	NA
chr20:24811964	chr20-24811964-allele238370-1	DEL	60	NA	0.014372163388804841,0.0,0.0,0.0,0.006134969325153374	0.0156893	NA	NA	NA	NA	NA	NA	NA	NA	NA	No	NA	HPRC,HGSVC,1KG-ONT	No	NA	NA	NA	NA	NA	NA
chr20:24836271	chr20-24836271-allele238683-1097	INS	1096	NA	0.25491679273827533,0.38472622478386165,0.6468253968253969,0.4383697813121272,0.5112474437627812	0.11673	NA	NA	NA	NA	NA	NA	NA	NA	NA	No	NA	HPRC,HGSVC	No	NA	NA	NA	NA	NA	NA
chr20:24836273	chr20-24836273-allele238684-1007	INS	1006	NA	0.0007564296520423601,0.0,0.0,0.006958250497017893,0.0081799591002045	0.00114578	NA	NA	NA	NA	NA	NA	NA	NA	NA	No	NA	HPRC,HGSVC	No	NA	NA	NA	NA	NA	NA
chr20:24836274	chr20-24836274-allele238703-1332	INS	1331	NA	0.01059001512859304,0.004322766570605188,0.0,0.006958250497017893,0.0	0.00597256	NA	NA	NA	NA	NA	NA	NA	NA	NA	No	NA	HPRC,HGSVC,1KG-ONT	No	NA	NA	NA	NA	NA	NA
chr20:24836274	chr20-24836274-allele238695-1827	INS	1826	NA	0.024962178517397883,0.001440922190201729,0.0,0.0,0.0010224948875255625	0.0413864	NA	NA	NA	NA	NA	NA	NA	NA	NA	No	NA	HPRC,HGSVC,1KG-ONT	No	NA	NA	NA	NA	NA	NA
chr20:24836274	chr20-24836274-allele238706-976	INS	975	NA	0.0,0.008645533141210375,0.0,0.010934393638170975,0.019427402862985686	0.00612188	NA	NA	NA	NA	NA	NA	NA	NA	NA	No	NA	HPRC,HGSVC	No	NA	NA	NA	NA	NA	NA
chr20:24836274	chr20-24836274-allele238694-1025	INS	1024	NA	0.0015128593040847202,0.004322766570605188,0.01488095238095238,0.02982107355864811,0.03578732106339468	0.0125722	NA	NA	NA	NA	NA	NA	NA	NA	NA	No	NA	HPRC,HGSVC	No	NA	NA	NA	NA	NA	NA
chr20:24836274	chr20-24836274-allele238688-1109	INS	1108	NA	0.12178517397881997,0.01440922190201729,0.0,0.018886679920477135,0.0	0.159931	NA	NA	NA	NA	NA	NA	NA	NA	NA	No	NA	HPRC,HGSVC	No	NA	NA	NA	NA	NA	NA
chr20:24836274	chr20-24836274-allele238690-1225	INS	1224	NA	0.00680786686838124,0.001440922190201729,0.0,0.0,0.0	0.0101459	NA	NA	NA	NA	NA	NA	NA	NA	NA	No	NA	HPRC,HGSVC	No	NA	NA	NA	NA	NA	NA
chr20:24836274	chr20-24836274-allele238705-946	INS	945	NA	0.0,0.005763688760806916,0.0,0.017892644135188866,0.00408997955010225	0.00421573	NA	NA	NA	NA	NA	NA	NA	NA	NA	No	NA	HPRC,HGSVC	No	NA	NA	NA	NA	NA	NA
chr20:24836274	chr20-24836274-allele238691-1644	INS	1643	NA	0.014372163388804841,0.004322766570605188,0.007936507936507936,0.009940357852882704,0.007157464212678937	0.00191397	NA	NA	NA	NA	NA	NA	NA	NA	NA	No	NA	HPRC,HGSVC,1KG-ONT	No	NA	NA	NA	NA	NA	NA
chr20:24836274	chr20-24836274-allele238698-1573	INS	1572	NA	0.0907715582450832,0.008645533141210375,0.0,0.0,0.002044989775051125	0.143338	NA	NA	NA	NA	NA	NA	NA	NA	NA	No	NA	HPRC,HGSVC,1KG-ONT	No	NA	NA	NA	NA	NA	NA
chr20:24836274	chr20-24836274-allele238693-908	INS	907	NA	0.01059001512859304,0.001440922190201729,0.01488095238095238,0.008946322067594433,0.00408997955010225	NA	NA	NA	NA	NA	NA	NA	NA	NA	NA	No	NA	HPRC,HGSVC	No	NA	NA	NA	NA	NA	NA
chr20:24836274	chr20-24836274-allele238685-1262	INS	1261	NA	0.04084720121028744,0.002881844380403458,0.002976190476190476,0.0009940357852882703,0.003067484662576687	0.0568308	NA	NA	NA	NA	NA	NA	NA	NA	NA	No	NA	HPRC,HGSVC	No	NA	NA	NA	NA	NA	NA
chr20:24836274	chr20-24836274-allele238692-1196	INS	1195	NA	0.04311649016641452,0.001440922190201729,0.0,0.0009940357852882703,0.0	0.073858	NA	NA	NA	NA	NA	NA	NA	NA	NA	No	NA	HPRC,HGSVC	No	NA	NA	NA	NA	NA	NA
chr20:24836274	chr20-24836274-allele238709-947	INS	946	NA	0.0015128593040847202,0.01440922190201729,0.0,0.003976143141153081,0.009202453987730062	0.00165368	NA	NA	NA	NA	NA	NA	NA	NA	NA	No	NA	HPRC,HGSVC	No	NA	NA	NA	NA	NA	NA
chr20:24836274	chr20-24836274-allele238687-962	INS	961	NA	0.24962178517397882,0.5187319884726225,0.5694444444444444,0.43737574552683894,0.4386503067484663	0.108972	NA	NA	NA	NA	NA	NA	NA	NA	NA	No	NA	HPRC,HGSVC	No	NA	NA	NA	NA	NA	NA
chr20:24836274	chr20-24836274-allele238710-929	INS	928	NA	0.0030257186081694403,0.0,0.0,0.0,0.0	0.00520636	NA	NA	NA	NA	NA	NA	NA	NA	NA	No	NA	HPRC,HGSVC	No	NA	NA	NA	NA	NA	NA
chr20:24836274	chr20-24836274-allele238700-1383	INS	1382	NA	0.012859304084720122,0.002881844380403458,0.0,0.0,0.0	0.0193295	NA	NA	NA	NA	NA	NA	NA	NA	NA	No	NA	HPRC,HGSVC,1KG-ONT	No	NA	NA	NA	NA	NA	NA
chr20:24836274	chr20-24836274-allele238696-1021	INS	1020	NA	0.09379727685325265,0.15417867435158503,0.028769841269841268,0.1540755467196819,0.12576687116564417	0.00123704	NA	NA	NA	NA	NA	NA	NA	NA	NA	No	NA	HPRC,HGSVC	No	NA	NA	NA	NA	NA	NA
chr20:24836274	chr20-24836274-allele238686-857	INS	856	NA	0.0022692889561270802,0.0345821325648415,0.0,0.05268389662027833,0.010224948875255624	0.0122643	NA	NA	NA	NA	NA	NA	NA	NA	NA	No	NA	HPRC,HGSVC	No	NA	NA	NA	NA	NA	NA
chr20:24836274	chr20-24836274-allele238707-1035	INS	1034	NA	0.0015128593040847202,0.0,0.0,0.0,0.0	0.00234988	NA	NA	NA	NA	NA	NA	NA	NA	NA	No	NA	HPRC,HGSVC	No	NA	NA	NA	NA	NA	NA
chr20:24836274	chr20-24836274-allele238689-1649	INS	1648	NA	0.0022692889561270802,0.001440922190201729,0.0,0.0,0.0	0.0019853	NA	NA	NA	NA	NA	NA	NA	NA	NA	No	NA	HPRC,HGSVC,1KG-ONT	No	NA	NA	NA	NA	NA	NA
chr20:24836274	chr20-24836274-allele238708-962	INS	961	NA	0.0037821482602118004,0.0,0.0,0.0,0.0	0.00663171	NA	NA	NA	NA	NA	NA	NA	NA	NA	No	NA	HPRC,HGSVC	No	NA	NA	NA	NA	NA	NA
chr20:24836274	chr20-24836274-allele238697-1439	INS	1438	NA	0.03177004538577912,0.0,0.0,0.0,0.007157464212678937	0.0442936	NA	NA	NA	NA	NA	NA	NA	NA	NA	No	NA	HPRC,HGSVC,1KG-ONT	No	NA	NA	NA	NA	NA	NA
chr20:24836274	chr20-24836274-allele238701-1719	INS	1718	NA	0.0045385779122541605,0.0,0.0,0.0,0.0	0.00805514	NA	NA	NA	NA	NA	NA	NA	NA	NA	No	NA	HPRC,HGSVC,1KG-ONT	No	NA	NA	NA	NA	NA	NA
chr20:24836277	chr20-24836277-allele238711-1303	INS	1302	NA	0.07413010590015129,0.06484149855907781,0.17559523809523808,0.11133200795228629,0.14826175869120656	0.0142365	NA	NA	NA	NA	NA	NA	NA	NA	NA	No	NA	HPRC,HGSVC,1KG-ONT	No	NA	NA	NA	NA	NA	NA
chr20:24893028	chr20-24893028-allele239236-1	DEL	65	NA	0.02118003025718608,0.0,0.0,0.0,0.023517382413087935	0.0104571	NA	NA	NA	NA	NA	NA	NA	NA	NA	No	NA	HPRC,HGSVC,1KG-ONT	No	NA	NA	NA	NA	NA	NA
chr20:24893047	chr20-24893047-allele239237-1	DEL	65	0.959865	0.4742813918305598,0.26368876080691644,0.00496031746031746,0.3697813121272366,0.26278118609406953	0.141538	NA	NA	NA	NA	NA	NA	NA	NA	NA	No	NA	HPRC,HGSVC,1KG-ONT	No	NA	Body mass index(SYNDIG1 - LINC02967, rs6050123, 2E-8, 0.6462624603488639),Cystatin-F levels (CST7.3302.58.1)(SYNDIG1 - LINC02967, rs6050127, 1E-24, 0.7660922601255014),Serum levels of protein CST7(SYNDIG1 - LINC02967, rs4462847, 4E-49, 0.6952404261682684)	Acute deep vein thrombosis of lower limb(1.23%, 3.56%, 0.34, [0.13;0.9], 0.034466),Adjustment disorder with depressed mood(4.76%, 1.78%, 2.76, [1.05;7.25], 0.034647),Bacterial infectious disease(8.64%, 4.27%, 2.12, [1.11;4.06], 0.023213),Chronic rhinitis(8.47%, 3.56%, 2.51, [1.25;5.03], 0.008687),Coronary atherosclerosis(2.47%, 5.34%, 0.45, [0.21;0.94], 0.042892),Epidermoid cyst of skin(3.35%, 0.36%, 9.71, [1.29;72.89], 0.006372),Ganglion cyst(0.88%, 3.20%, 0.27, [0.09;0.81], 0.019359),Glaucoma(4.23%, 1.42%, 3.06, [1.05;8.91], 0.039257),Hair follicle disorder(3.53%, 7.83%, 0.43, [0.23;0.8], 0.010712),Herpes zoster without complication(3.17%, 0.71%, 4.57, [1.05;19.85], 0.028815),IgE-mediated allergic asthma(3.70%, 1.07%, 3.56, [1.05;12.05], 0.028397),Inflammatory disorder(5.29%, 2.14%, 2.56, [1.05;6.23], 0.030806),Large liver(2.47%, 5.34%, 0.45, [0.21;0.94], 0.042892),Primary open angle glaucoma(3.00%, 0.71%, 4.31, [0.99;18.8], 0.045575),Psychophysiologic insomnia(2.82%, 0.71%, 4.05, [0.93;17.74], 0.045431),Pure hypercholesterolemia(17.28%, 10.68%, 1.75, [1.13;2.71], 0.010923),Residual hemorrhoidal skin tags(3.35%, 6.76%, 0.48, [0.25;0.92], 0.033056),Retinal disorder(1.06%, 3.20%, 0.32, [0.11;0.92], 0.047839),Menopausal syndrome(6.95%, 2.03%, 3.61, [1.25;10.4], 0.011691)	NA	NA	NA
chr20:24896202	chr20-24896202-allele239288-262	INS	261	NA	0.0007564296520423601,0.0,0.0,0.0,0.0	0.000918741	NA	NA	NA	NA	NA	NA	NA	NA	NA	No	NA	No	Yes	NA	NA	NA	NA	NA	NA
chr20:24913555	chr20-24913555-allele239571-51	INS	50	NA	0.0015128593040847202,0.0,0.0,0.0,0.0	0.00234988	NA	NA	NA	NA	NA	NA	NA	NA	NA	No	NA	No	No	NA	NA	NA	NA	NA	NA
chr20:24913579	chr20-24913579-allele239573-1	DEL	120	0.926313	0.3207261724659607,0.18587896253602307,0.01488095238095238,0.27435387673956263,0.20040899795501022	0.0681939	NA	NA	NA	NA	NA	NA	NA	NA	NA	No	NA	HPRC,HGSVC,1KG-ONT	Yes	NA	Body mass index(SYNDIG1 - LINC02967, rs6050123, 2E-8, 0.7855501272105978),Cystatin-F levels (CST7.3302.58.1)(SYNDIG1 - LINC02967, rs6050127, 1E-24, 0.5638604443157524),Serum levels of protein CST7(SYNDIG1 - LINC02967, rs4462847, 4E-49, 0.5028923678275201)	Adjustment disorder with depressed mood(5.36%, 2.15%, 2.58, [1.18;5.65], 0.01807),COVID-19(5.59%, 9.31%, 0.58, [0.34;0.98], 0.048881),Cervical spondylosis without myelopathy(8.86%, 5.01%, 1.84, [1.06;3.2], 0.030774),Chlamydial infection(2.33%, 0.48%, 4.98, [1.08;22.85], 0.037405),Degenerative joint disease of pelvis(3.96%, 0.48%, 8.6, [1.98;37.47], 0.000651),Hypertensive retinopathy(0.23%, 2.86%, 0.08, [0.01;0.61], 0.001528),Onychomycosis due to dermatophyte(7.69%, 12.17%, 0.6, [0.38;0.95], 0.038005),Pre-eclampsia(2.33%, 0.48%, 4.98, [1.08;22.85], 0.037405),Residual hemorrhoidal skin tags(3.03%, 5.97%, 0.49, [0.25;0.98], 0.046003),Sjögren's syndrome(0.70%, 2.63%, 0.26, [0.07;0.94], 0.031893),Thoracic spondylosis without myelopathy(3.26%, 0.95%, 3.5, [1.14;10.72], 0.029365),Transient cerebral ischemia(3.03%, 0.48%, 6.52, [1.46;29.05], 0.006958),Menopausal syndrome(8.25%, 2.34%, 3.75, [1.6;8.78], 0.001105)	NA	NA	NA
chr20:24913594	chr20-24913594-allele239575-284	INS	283	NA	0.0037821482602118004,0.002881844380403458,0.0,0.012922465208747515,0.03885480572597137	0.00436771	NA	NA	NA	NA	NA	NA	NA	NA	NA	No	NA	HPRC,HGSVC,1KG-ONT	No	NA	NA	NA	NA	NA	NA
chr20:24913642	chr20-24913642-allele239587-1	DEL	94	NA	0.00680786686838124,0.0,0.0,0.003976143141153081,0.0	0.00579224	NA	NA	NA	NA	NA	NA	NA	NA	NA	No	NA	HPRC,HGSVC,1KG-ONT	Yes	NA	NA	NA	NA	NA	NA
chr20:24913666	chr20-24913666-allele239591-1	DEL	70	NA	0.024205748865355523,0.002881844380403458,0.0,0.0,0.0010224948875255625	0.0380153	NA	NA	NA	NA	NA	NA	NA	NA	NA	No	NA	HPRC,HGSVC	Yes	NA	NA	NA	NA	NA	NA
chr20:24913674	chr20-24913674-allele239593-119	INS	118	NA	0.04236006051437216,0.004322766570605188,0.006944444444444444,0.0019880715705765406,0.003067484662576687	0.0503143	NA	NA	NA	NA	NA	NA	NA	NA	NA	No	NA	HPRC,HGSVC	No	NA	NA	NA	NA	NA	NA
chr20:24913674	chr20-24913674-allele239592-332	INS	331	NA	0.0007564296520423601,0.001440922190201729,0.0,0.0,0.0	NA	NA	NA	NA	NA	NA	NA	NA	NA	NA	No	NA	HPRC,HGSVC,1KG-ONT	No	NA	NA	NA	NA	NA	NA
chr20:24913713	chr20-24913713-allele239601-96	INS	95	NA	0.0045385779122541605,0.001440922190201729,0.0,0.0,0.0	0.00598883	NA	NA	NA	NA	NA	NA	NA	NA	NA	No	NA	HPRC,HGSVC,1KG-ONT	No	NA	NA	NA	NA	NA	NA
chr20:24923061	chr20-24923061-allele239738-1	DEL	718	0.991028	0.762481089258699,0.8198847262247838,0.9365079365079365,0.7882703777335984,0.8220858895705522	0.0217464	NA	NA	NA	NA	NA	NA	NA	NA	NA	No	NA	HPRC,HGSVC,1KG-ONT	Yes	NA	Eosinophil side fluorescence(SYNDIG1 - LINC02967, rs4462848, 2E-41, 0.9860700805925756),Cystatin-F levels (CST7.3302.58.1)(SYNDIG1 - LINC02967, rs372476640, 1E-123, 0.98354986789543),Eosinophil side scatter distribution width(SYNDIG1 - LINC02967, rs148451129, 3E-55, 0.98354986789543),Blood protein levels(SYNDIG1 - LINC02967, rs227618, 5E-302, 0.9848142779405661),Cystatin-F levels(LINC02967, rs2151462, 8E-650, 0.9835309611233135),CST7/LGMN protein level ratio(LINC02967, rs227632, 3E-2987, 0.8509645735236094),Serum levels of protein CST7(LINC02967 - CST7, rs227651, 6E-30, 0.8257293876359683),Cystatin-F levels(CST7, rs227658, 2E-116, 0.8168459240284238),Eosinophil forward scatter(APMAP, rs56312312, 2E-31, 0.7073245989944762),Cystatin-F levels(APMAP - ACSS1, rs6138458, 8E-53, 0.6720989017995533),Eosinophil side scatter(APMAP - ACSS1, rs6114984, 5E-69, 0.6720989017995533)	Chronic kidney disease due to type 2 diabetes mellitus(2.45%, 8.22%, 0.28, [0.11;0.73], 0.015653),Disorder due to type 2 diabetes mellitus(1.42%, 5.48%, 0.25, [0.08;0.8], 0.033269),Glaucoma(2.84%, 8.22%, 0.33, [0.13;0.83], 0.027032),Mixed hyperlipidemia(9.55%, 23.29%, 0.35, [0.19;0.63], 0.001082),Open angle with borderline intraocular pressure(1.81%, 6.85%, 0.25, [0.09;0.72], 0.018403),Polyneuropathy due to type 2 diabetes mellitus(2.97%, 8.22%, 0.34, [0.13;0.87], 0.031801),Type 1 diabetes mellitus without complication(1.55%, 6.85%, 0.21, [0.07;0.63], 0.01123),Ventricular premature complex(0.90%, 4.11%, 0.21, [0.05;0.84], 0.047275),Polyp of corpus uteri(1.96%, 9.26%, 0.2, [0.07;0.59], 0.009027)	NA	NA	NA
chr20:24946175	chr20-24946175-allele240074-1	DEL	198	NA	0.009833585476550681,0.0,0.0,0.0,0.0	0.0179657	NA	NA	NA	NA	NA	NA	NA	NA	NA	No	NA	HPRC,HGSVC,1KG-ONT	Yes	NA	NA	NA	NA	NA	NA
chr20:24957078	chr20-24957078-allele240280-159	INS	158	NA	0.3744326777609682,0.14121037463976946,0.060515873015873016,0.12524850894632206,0.09611451942740286	0.220988	CST7(2.2035e-07, 1.742)	NA	NA	NA	NA	NA	NA	NA	NA	No	NA	HPRC,HGSVC,1KG-ONT	Yes	NA	NA	NA	NA	NA	NA
chr20:24957078	chr20-24957078-allele240272-159	INS	158	NA	0.3630862329803328,0.670028818443804,0.8660714285714286,0.584493041749503,0.6758691206543967	0.210188	CST7(2.2035e-07, 1.742)	NA	NA	NA	NA	NA	NA	NA	NA	No	NA	HPRC,HGSVC,1KG-ONT	Yes	NA	NA	NA	NA	NA	NA
chr20:24957078	chr20-24957078-allele240270-174	INS	173	NA	0.0226928895612708,0.002881844380403458,0.0,0.0,0.0	0.0372673	CST7(2.2035e-07, 1.742)	NA	NA	NA	NA	NA	NA	NA	NA	No	NA	HPRC,HGSVC,1KG-ONT	Yes	NA	NA	NA	NA	NA	NA
chr20:24957078	chr20-24957078-allele240274-147	INS	146	NA	0.03177004538577912,0.024495677233429394,0.001984126984126984,0.032803180914512925,0.016359918200409	0.00361129	CST7(2.2035e-07, 1.742)	NA	NA	NA	NA	NA	NA	NA	NA	No	NA	HPRC,HGSVC,1KG-ONT	Yes	NA	NA	NA	NA	NA	NA
chr20:24957078	chr20-24957078-allele240279-160	INS	159	NA	0.0007564296520423601,0.0,0.0,0.0,0.0	0.000918741	CST7(2.2035e-07, 1.742)	NA	NA	NA	NA	NA	NA	NA	NA	No	NA	HPRC,HGSVC,1KG-ONT	Yes	NA	NA	NA	NA	NA	NA
chr20:24957078	chr20-24957078-allele240271-159	INS	158	NA	0.059757942511346446,0.011527377521613832,0.0,0.009940357852882704,0.0	0.0751509	CST7(2.2035e-07, 1.742)	NA	NA	NA	NA	NA	NA	NA	NA	No	NA	HPRC,HGSVC,1KG-ONT	Yes	NA	NA	NA	NA	NA	NA
chr20:24957078	chr20-24957078-allele240278-159	INS	158	NA	0.0007564296520423601,0.0,0.0,0.0,0.0	0.000918741	CST7(2.2035e-07, 1.742)	NA	NA	NA	NA	NA	NA	NA	NA	No	NA	HPRC,HGSVC,1KG-ONT	Yes	NA	NA	NA	NA	NA	NA
chr20:24957078	chr20-24957078-allele240273-159	INS	158	NA	0.0264750378214826,0.07204610951008646,0.000992063492063492,0.1481113320079523,0.10122699386503067	0.0231498	CST7(2.2035e-07, 1.742)	NA	NA	NA	NA	NA	NA	NA	NA	No	NA	HPRC,HGSVC,1KG-ONT	Yes	NA	NA	NA	NA	NA	NA
chr20:24957078	chr20-24957078-allele240281-157	INS	156	NA	0.00529500756429652,0.0,0.0,0.0,0.0	0.00947665	CST7(2.2035e-07, 1.742)	NA	NA	NA	NA	NA	NA	NA	NA	No	NA	HPRC,HGSVC,1KG-ONT	Yes	NA	NA	NA	NA	NA	NA
chr20:24957078	chr20-24957078-allele240276-169	INS	168	NA	0.0015128593040847202,0.0,0.0,0.0009940357852882703,0.002044989775051125	NA	CST7(2.2035e-07, 1.742)	NA	NA	NA	NA	NA	NA	NA	NA	No	NA	HPRC,HGSVC,1KG-ONT	Yes	NA	NA	NA	NA	NA	NA
chr20:24961582	chr20-24961582-allele240351-1	DEL	60	NA	0.02193645990922844,0.0,0.0,0.0,0.0	0.0402037	NA	NA	NA	NA	NA	NA	NA	NA	NA	No	NA	HPRC,HGSVC,1KG-ONT	No	NA	NA	NA	NA	NA	NA
chr20:24978972	chr20-24978972-allele240529-1	DEL	132	NA	0.009833585476550681,0.0,0.0,0.0,0.0010224948875255625	0.0157378	APMAP(2.4673e-10, 1.14)	NA	NA	NA	NA	NA	NA	NA	NA	No	NA	HPRC,HGSVC,1KG-ONT	Yes	NA	NA	NA	NA	NA	NA
chr20:24982234	chr20-24982234-allele240555-1	DEL	57	NA	0.9546142208774584,0.8530259365994236,0.996031746031746,0.7415506958250497,0.7944785276073619	0.051464	APMAP(2.4673e-10, 1.14)	NA	NA	NA	NA	NA	NA	NA	NA	No	NA	HPRC,HGSVC,1KG-ONT	No	NA	NA	NA	NA	NA	NA
chr20:24994225	chr20-24994225-allele240659-333	INS	332	NA	0.0007564296520423601,0.0,0.0,0.0,0.0	0.000918741	NA	NA	NA	NA	NA	NA	NA	NA	NA	No	NA	No	Yes	NA	NA	NA	NA	NA	NA
chr20:24994225	chr20-24994225-allele240660-352	INS	351	NA	0.0037821482602118004,0.0,0.0,0.0,0.0	0.00663171	NA	NA	NA	NA	NA	NA	NA	NA	NA	No	NA	No	Yes	NA	NA	NA	NA	NA	NA
chr20:25067131	chr20-25067131-allele241113-425	INS	424	NA	0.00529500756429652,0.0,0.0,0.0,0.0	0.00947665	NA	NA	NA	NA	NA	NA	NA	NA	NA	No	NA	HPRC,HGSVC,1KG-ONT	Yes	NA	NA	NA	NA	NA	NA
chr20:25067131	chr20-25067131-allele241112-427	INS	426	NA	0.0045385779122541605,0.001440922190201729,0.0,0.003976143141153081,0.002044989775051125	0.000832449	NA	NA	NA	NA	NA	NA	NA	NA	NA	No	NA	HPRC,HGSVC,1KG-ONT	Yes	NA	NA	NA	NA	NA	NA
chr20:25067131	chr20-25067131-allele241103-434	INS	433	NA	0.0,0.0,0.0,0.0,0.002044989775051125	NA	NA	NA	NA	NA	NA	NA	NA	NA	NA	No	NA	HPRC,HGSVC,1KG-ONT	Yes	NA	NA	NA	NA	NA	NA
chr20:25067131	chr20-25067131-allele241099-440	INS	439	NA	0.009833585476550681,0.0,0.0,0.0,0.0	0.0179657	NA	NA	NA	NA	NA	NA	NA	NA	NA	No	NA	HPRC,HGSVC,1KG-ONT	Yes	NA	NA	NA	NA	NA	NA
chr20:25067131	chr20-25067131-allele241086-440	INS	439	NA	0.4016641452344932,0.3861671469740634,0.3948412698412698,0.4304174950298211,0.3425357873210634	NA	NA	NA	NA	NA	NA	NA	NA	NA	NA	No	NA	HPRC,HGSVC,1KG-ONT	Yes	NA	NA	NA	NA	NA	NA
chr20:25067131	chr20-25067131-allele241088-478	INS	477	NA	0.0,0.0,0.040674603174603176,0.0,0.002044989775051125	0.00742733	NA	NA	NA	NA	NA	NA	NA	NA	NA	No	NA	HPRC,HGSVC,1KG-ONT	Yes	NA	NA	NA	NA	NA	NA
chr20:25067131	chr20-25067131-allele241106-434	INS	433	NA	0.03177004538577912,0.001440922190201729,0.0,0.0,0.0	0.0558081	NA	NA	NA	NA	NA	NA	NA	NA	NA	No	NA	HPRC,HGSVC,1KG-ONT	Yes	NA	NA	NA	NA	NA	NA
chr20:25067131	chr20-25067131-allele241109-436	INS	435	NA	0.0007564296520423601,0.001440922190201729,0.0,0.0,0.0	NA	NA	NA	NA	NA	NA	NA	NA	NA	NA	No	NA	HPRC,HGSVC,1KG-ONT	Yes	NA	NA	NA	NA	NA	NA
chr20:25067131	chr20-25067131-allele241092-453	INS	452	NA	0.0037821482602118004,0.002881844380403458,0.0,0.0,0.0	0.00324023	NA	NA	NA	NA	NA	NA	NA	NA	NA	No	NA	HPRC,HGSVC,1KG-ONT	Yes	NA	NA	NA	NA	NA	NA
chr20:25067131	chr20-25067131-allele241102-430	INS	429	NA	0.0007564296520423601,0.0,0.0,0.0,0.0	0.000918741	NA	NA	NA	NA	NA	NA	NA	NA	NA	No	NA	HPRC,HGSVC,1KG-ONT	Yes	NA	NA	NA	NA	NA	NA
chr20:25067131	chr20-25067131-allele241094-438	INS	437	NA	0.0007564296520423601,0.0,0.0,0.0,0.0	0.000918741	NA	NA	NA	NA	NA	NA	NA	NA	NA	No	NA	HPRC,HGSVC,1KG-ONT	Yes	NA	NA	NA	NA	NA	NA
chr20:25067131	chr20-25067131-allele241104-438	INS	437	NA	0.3184568835098336,0.43371757925072046,0.4801587301587302,0.48807157057654077,0.4233128834355828	0.0387516	NA	NA	NA	NA	NA	NA	NA	NA	NA	No	NA	HPRC,HGSVC,1KG-ONT	Yes	NA	NA	NA	NA	NA	NA
chr20:25067131	chr20-25067131-allele241091-466	INS	465	NA	0.0022692889561270802,0.0,0.001984126984126984,0.0,0.0	0.000980669	NA	NA	NA	NA	NA	NA	NA	NA	NA	No	NA	HPRC,HGSVC,1KG-ONT	Yes	NA	NA	NA	NA	NA	NA
chr20:25067131	chr20-25067131-allele241108-440	INS	439	NA	0.06354009077155824,0.10230547550432277,0.012896825396825396,0.04771371769383698,0.14519427402862986	0.000341506	NA	NA	NA	NA	NA	NA	NA	NA	NA	No	NA	HPRC,HGSVC,1KG-ONT	Yes	NA	NA	NA	NA	NA	NA
chr20:25067131	chr20-25067131-allele241105-438	INS	437	NA	0.0015128593040847202,0.0,0.0,0.0,0.0	0.00234988	NA	NA	NA	NA	NA	NA	NA	NA	NA	No	NA	HPRC,HGSVC,1KG-ONT	Yes	NA	NA	NA	NA	NA	NA
chr20:25067131	chr20-25067131-allele241098-438	INS	437	NA	0.094553706505295,0.002881844380403458,0.0,0.0,0.0	0.160777	NA	NA	NA	NA	NA	NA	NA	NA	NA	No	NA	HPRC,HGSVC,1KG-ONT	Yes	NA	NA	NA	NA	NA	NA
chr20:25067131	chr20-25067131-allele241089-614	INS	613	NA	0.0015128593040847202,0.0,0.0,0.0,0.0	0.00234988	NA	NA	NA	NA	NA	NA	NA	NA	NA	No	NA	HPRC,HGSVC,1KG-ONT	Yes	NA	NA	NA	NA	NA	NA
chr20:25067186	chr20-25067186-allele241114-430	INS	429	NA	0.012102874432677761,0.0,0.0,0.0,0.0	0.0221846	NA	NA	NA	NA	NA	NA	NA	NA	NA	No	NA	HPRC,HGSVC,1KG-ONT	Yes	NA	NA	NA	NA	NA	NA
chr20:25118798	chr20-25118798-allele241554-1	DEL	102	NA	0.0,0.002881844380403458,0.0,0.013916500994035786,0.015337423312883436	0.00522233	NA	NA	NA	NA	NA	NA	NA	NA	NA	No	NA	No	Yes	NA	NA	NA	NA	NA	NA
chr20:25130271	chr20-25130271-allele241633-1	DEL	75	0.956599	0.1928895612708018,0.16570605187319884,0.37996031746031744,0.15705765407554673,0.1411042944785276	0.000985722	NA	NA	NA	NA	NA	NA	NA	NA	NA	No	NA	HPRC,HGSVC,1KG-ONT	No	NA	Cystatin-F levels(VTCN1P1 - NIPAL1P1, rs6138493, 5E-13, 0.7107412255484018),Refractive error(VTCN1P1 - NIPAL1P1, rs6050351, 5E-8, 0.8063934085652535)	Adjustment disorder with mixed anxiety and depressed mood(6.16%, 3.24%, 1.96, [1.01;3.84], 0.049722),Atrial fibrillation(1.71%, 4.50%, 0.37, [0.14;0.98], 0.04857),Degeneration of lumbosacral intervertebral disc(3.77%, 1.44%, 2.68, [1.07;6.74], 0.047383),Hypertrophy of nasal turbinates(0.34%, 2.16%, 0.16, [0.02;1.2], 0.042085),Hypoglycemia(0.34%, 3.42%, 0.1, [0.01;0.73], 0.003386),Pityriasis versicolor(3.42%, 1.26%, 2.78, [1.05;7.38], 0.039987),Pneumonia(2.40%, 7.91%, 0.29, [0.13;0.64], 0.00118),Pyelonephritis(0.34%, 2.16%, 0.16, [0.02;1.2], 0.042085),Urticaria(2.74%, 5.94%, 0.45, [0.2;0.98], 0.043031),Verruca vulgaris(1.71%, 5.22%, 0.32, [0.12;0.83], 0.015388),Female pelvic inflammatory disease(0.49%, 3.41%, 0.14, [0.02;1.07], 0.026328)	NA	NA	NA
chr20:25130299	chr20-25130299-allele241634-1	DEL	60	NA	0.0007564296520423601,0.0,0.0,0.0,0.0010224948875255625	NA	NA	NA	NA	NA	NA	NA	NA	NA	NA	No	NA	HPRC,HGSVC,1KG-ONT	No	NA	NA	NA	NA	NA	NA
chr20:25205761	chr20-25205761-allele242356-94	INS	93	NA	0.0007564296520423601,0.0,0.0,0.0,0.0	0.000918741	ENTPD6(1.458e-11, 0.949)	NA	NA	NA	NA	NA	NA	NA	NA	No	NA	No	Yes	NA	NA	NA	NA	NA	NA
chr20:25217700	chr20-25217700-allele242462-430	INS	429	NA	0.00529500756429652,0.025936599423631124,0.0,0.05864811133200795,0.02147239263803681	0.0104348	ENTPD6(1.458e-11, 0.949)	NA	NA	NA	NA	NA	NA	NA	NA	No	NA	HPRC,HGSVC,1KG-ONT	No	NA	NA	NA	NA	NA	NA
chr20:25217746	chr20-25217746-allele242463-1	DEL	254	NA	0.009833585476550681,0.0,0.0,0.0,0.0	0.0179657	ENTPD6(1.458e-11, 0.949)	NA	NA	NA	NA	NA	NA	NA	NA	No	NA	No	No	NA	NA	NA	NA	NA	NA
chr20:25217904	chr20-25217904-allele242464-1	DEL	86	NA	0.0453857791225416,0.01729106628242075,0.006944444444444444,0.013916500994035786,0.06850715746421268	0.00486415	ENTPD6(1.458e-11, 0.949)	NA	NA	NA	NA	NA	NA	NA	NA	No	NA	HPRC,HGSVC,1KG-ONT	No	NA	NA	NA	NA	NA	NA
chr20:25217915	chr20-25217915-allele242465-1	DEL	175	NA	0.0007564296520423601,0.0,0.003968253968253968,0.005964214711729622,0.007157464212678937	0.00156206	ENTPD6(1.458e-11, 0.949)	NA	NA	NA	NA	NA	NA	NA	NA	No	NA	No	No	NA	NA	NA	NA	NA	NA
chr20:25217951	chr20-25217951-allele242466-169	INS	168	NA	0.0,0.0,0.0,0.0,0.010224948875255624	0.00133282	ENTPD6(1.458e-11, 0.949)	NA	NA	NA	NA	NA	NA	NA	NA	No	NA	HGSVC,1KG-ONT	No	NA	NA	NA	NA	NA	NA
chr20:25217958	chr20-25217958-allele242468-173	INS	172	NA	0.0,0.0,0.00992063492063492,0.0,0.0	0.00112696	ENTPD6(1.458e-11, 0.949)	NA	NA	NA	NA	NA	NA	NA	NA	No	NA	HGSVC,1KG-ONT	No	NA	NA	NA	NA	NA	NA
chr20:25217990	chr20-25217990-allele242471-87	INS	86	NA	0.007564296520423601,0.01585014409221902,0.08035714285714286,0.002982107355864811,0.02044989775051125	0.0107541	ENTPD6(1.458e-11, 0.949)	NA	NA	NA	NA	NA	NA	NA	NA	No	NA	HPRC,HGSVC,1KG-ONT	No	NA	NA	NA	NA	NA	NA
chr20:25217990	chr20-25217990-allele242472-255	INS	254	NA	0.00680786686838124,0.001440922190201729,0.0,0.0009940357852882703,0.014314928425357873	0.000101224	ENTPD6(1.458e-11, 0.949)	NA	NA	NA	NA	NA	NA	NA	NA	No	NA	HPRC,HGSVC,1KG-ONT	No	NA	NA	NA	NA	NA	NA
chr20:25218029	chr20-25218029-allele242475-83	INS	82	NA	0.0015128593040847202,0.0,0.008928571428571428,0.0,0.0	NA	ENTPD6(1.458e-11, 0.949)	NA	NA	NA	NA	NA	NA	NA	NA	No	NA	HPRC,HGSVC,1KG-ONT	No	NA	NA	NA	NA	NA	NA
chr20:25218044	chr20-25218044-allele242476-176	INS	175	NA	0.0,0.0,0.00992063492063492,0.002982107355864811,0.015337423312883436	0.00459223	ENTPD6(1.458e-11, 0.949)	NA	NA	NA	NA	NA	NA	NA	NA	No	NA	HGSVC,1KG-ONT	No	NA	NA	NA	NA	NA	NA
chr20:25218044	chr20-25218044-allele242479-433	INS	432	NA	0.0022692889561270802,0.0,0.0,0.0,0.0	0.00377908	ENTPD6(1.458e-11, 0.949)	NA	NA	NA	NA	NA	NA	NA	NA	No	NA	HPRC,HGSVC,1KG-ONT	No	NA	NA	NA	NA	NA	NA
chr20:25218044	chr20-25218044-allele242477-344	INS	343	NA	0.10136157337367625,0.01585014409221902,0.0,0.0019880715705765406,0.0	0.15192	ENTPD6(1.458e-11, 0.949)	NA	NA	NA	NA	NA	NA	NA	NA	No	NA	HPRC,HGSVC,1KG-ONT	No	NA	NA	NA	NA	NA	NA
chr20:25218044	chr20-25218044-allele242480-87	INS	86	NA	0.0007564296520423601,0.0,0.0,0.0,0.010224948875255624	0.000360376	ENTPD6(1.458e-11, 0.949)	NA	NA	NA	NA	NA	NA	NA	NA	No	NA	HPRC,HGSVC,1KG-ONT	No	NA	NA	NA	NA	NA	NA
chr20:25218049	chr20-25218049-allele242482-259	INS	258	NA	0.006051437216338881,0.001440922190201729,0.0,0.0,0.0	0.00875367	ENTPD6(1.458e-11, 0.949)	NA	NA	NA	NA	NA	NA	NA	NA	No	NA	HPRC,HGSVC,1KG-ONT	No	NA	NA	NA	NA	NA	NA
chr20:25247993	chr20-25247993-allele242776-62	INS	61	NA	0.0007564296520423601,0.0,0.0,0.0,0.0	0.000918741	NA	NA	NA	NA	NA	NA	NA	NA	promoter	No	NA	HPRC,HGSVC,1KG-ONT	No	NA	NA	NA	NA	NA	NA
chr20:25247993	chr20-25247993-allele242773-81	INS	80	NA	0.0007564296520423601,0.0,0.0,0.0,0.0	0.000918741	NA	NA	NA	NA	NA	NA	NA	NA	promoter	No	NA	HPRC,HGSVC,1KG-ONT	No	NA	NA	NA	NA	NA	NA
chr20:25248020	chr20-25248020-allele242777-57	INS	56	NA	0.0,0.0,0.007936507936507936,0.0,0.0	0.000963133	NA	NA	NA	NA	NA	NA	NA	NA	promoter	No	NA	HPRC,HGSVC,1KG-ONT	No	NA	NA	NA	NA	NA	NA
chr20:25248020	chr20-25248020-allele242787-83	INS	82	NA	0.0007564296520423601,0.010086455331412104,0.001984126984126984,0.014910536779324055,0.0	0.00273532	NA	NA	NA	NA	NA	NA	NA	NA	promoter	No	NA	HPRC,HGSVC,1KG-ONT	No	NA	NA	NA	NA	NA	NA
chr20:25248020	chr20-25248020-allele242781-122	INS	121	NA	0.0,0.0,0.000992063492063492,0.0,0.0	NA	NA	NA	NA	NA	NA	NA	NA	NA	promoter	No	NA	HPRC	No	NA	NA	NA	NA	NA	NA
chr20:25248020	chr20-25248020-allele242785-64	INS	63	NA	0.0,0.004322766570605188,0.0,0.0,0.0	3.94758e-05	NA	NA	NA	NA	NA	NA	NA	NA	promoter	No	NA	HPRC,HGSVC,1KG-ONT	No	NA	NA	NA	NA	NA	NA
chr20:25248020	chr20-25248020-allele242779-82	INS	81	NA	0.06127080181543117,0.07348703170028818,0.16865079365079366,0.12624254473161034,0.09100204498977506	0.0169407	NA	NA	NA	NA	NA	NA	NA	NA	promoter	No	NA	HPRC,HGSVC,1KG-ONT	No	NA	NA	NA	NA	NA	NA
chr20:25248020	chr20-25248020-allele242778-62	INS	61	0.742562	0.04462934947049924,0.1138328530259366,0.3819444444444444,0.147117296222664,0.20245398773006135	0.0998406	NA	NA	NA	NA	NA	NA	NA	NA	promoter	No	NA	HPRC,HGSVC,1KG-ONT	No	ENSG00000276952.1(0.00047479941199169074)	NA	NA	NA	NA	NA
chr20:25248020	chr20-25248020-allele242780-102	INS	101	NA	0.03555219364599092,0.002881844380403458,0.017857142857142856,0.007952286282306162,0.006134969325153374	0.0209427	NA	NA	NA	NA	NA	NA	NA	NA	promoter	No	NA	HPRC,HGSVC	No	NA	NA	NA	NA	NA	NA
chr20:25248020	chr20-25248020-allele242790-81	INS	80	NA	0.0,0.0,0.0,0.0019880715705765406,0.0	NA	NA	NA	NA	NA	NA	NA	NA	NA	promoter	No	NA	HPRC,HGSVC,1KG-ONT	No	NA	NA	NA	NA	NA	NA
chr20:25248025	chr20-25248025-allele242791-67	INS	66	NA	0.0022692889561270802,0.001440922190201729,0.0,0.013916500994035786,0.002044989775051125	7.46919e-05	NA	NA	NA	NA	NA	NA	NA	NA	promoter	No	NA	HPRC,HGSVC,1KG-ONT	No	NA	NA	NA	NA	NA	NA
chr20:25285409	chr20-25285409-allele243227-70	INS	69	NA	0.007564296520423601,0.008645533141210375,0.07341269841269842,0.02584493041749503,0.019427402862985686	0.0125832	PYGB(7.705e-25, 1.021)	NA	NA	NA	NA	NA	NA	NA	NA	No	NA	No	No	NA	NA	NA	NA	NA	NA
chr20:25290940	chr20-25290940-allele243273-94	INS	93	NA	0.1059001512859304,0.011527377521613832,0.002976190476190476,0.0,0.03374233128834356	0.115451	PYGB(7.705e-25, 1.021)	NA	NA	NA	NA	NA	NA	NA	NA	No	NA	HPRC,HGSVC,1KG-ONT	Yes	NA	NA	NA	NA	NA	NA
chr20:25305780	chr20-25305780-allele243423-95	INS	94	NA	0.0,0.008645533141210375,0.0,0.0,0.0	0.000593574	ABHD12(7.5081e-10, 0.967)	ABHD12(7.5081e-10, 0.967)	NA	NA	NA	NA	NA	NA	NA	No	NA	No	Yes	NA	NA	NA	NA	NA	NA
chr20:25313578	chr20-25313578-allele243507-94	INS	93	NA	0.0007564296520423601,0.0,0.0,0.0,0.0	0.000918741	ABHD12(7.5081e-10, 0.967)	ABHD12(7.5081e-10, 0.967)	NA	NA	NA	NA	NA	NA	NA	No	NA	No	No	NA	NA	NA	NA	NA	NA
chr20:25322381	chr20-25322381-allele243579-61	INS	60	NA	0.0,0.001440922190201729,0.0,0.004970178926441352,0.002044989775051125	0.000963133	ABHD12(7.5081e-10, 0.967)	ABHD12(7.5081e-10, 0.967)	NA	NA	NA	NA	NA	NA	NA	No	NA	HPRC,HGSVC	No	NA	NA	NA	NA	NA	NA
chr20:25322381	chr20-25322381-allele243582-51	INS	50	NA	0.00832072617246596,0.0345821325648415,0.0,0.05964214711729622,0.05930470347648262	0.014634	ABHD12(7.5081e-10, 0.967)	ABHD12(7.5081e-10, 0.967)	NA	NA	NA	NA	NA	NA	NA	No	NA	HPRC,HGSVC	No	NA	NA	NA	NA	NA	NA
chr20:25322381	chr20-25322381-allele243578-68	INS	67	NA	0.0,0.0,0.0,0.0,0.015337423312883436	0.0020517	ABHD12(7.5081e-10, 0.967)	ABHD12(7.5081e-10, 0.967)	NA	NA	NA	NA	NA	NA	NA	No	NA	HPRC,HGSVC	No	NA	NA	NA	NA	NA	NA
chr20:25392144	chr20-25392144-allele244312-303	INS	302	NA	0.0030257186081694403,0.0,0.0,0.0,0.007157464212678937	NA	NA	NA	NA	NA	NA	NA	NA	NA	NA	No	NA	HPRC,HGSVC,1KG-ONT	Yes	NA	NA	NA	NA	NA	NA
chr20:25392144	chr20-25392144-allele244313-286	INS	285	NA	0.029500756429652043,0.004322766570605188,0.005952380952380952,0.0009940357852882703,0.0	0.0357329	NA	NA	NA	NA	NA	NA	NA	NA	NA	No	NA	HPRC,HGSVC,1KG-ONT	Yes	NA	NA	NA	NA	NA	NA
chr20:25425565	chr20-25425565-allele244661-1	DEL	66	NA	0.0007564296520423601,0.001440922190201729,0.0,0.0,0.0	NA	GINS1(0.077799, 1.888)	NA	NA	NA	NA	NA	NA	NA	NA	No	NA	No	No	NA	NA	NA	NA	NA	NA
chr20:25446388	chr20-25446388-allele244915-315	INS	314	NA	0.025718608169440244,0.004322766570605188,0.0,0.0009940357852882703,0.013292433537832311	0.0212718	GINS1(0.077799, 1.888)	NA	NA	NA	NA	NA	NA	NA	NA	No	NA	HPRC,HGSVC,1KG-ONT	Yes	NA	NA	NA	NA	NA	NA
chr20:25446388	chr20-25446388-allele244918-315	INS	314	NA	0.007564296520423601,0.0,0.0,0.0,0.0	0.0137297	GINS1(0.077799, 1.888)	NA	NA	NA	NA	NA	NA	NA	NA	No	NA	HPRC,HGSVC,1KG-ONT	Yes	NA	NA	NA	NA	NA	NA
chr20:25446388	chr20-25446388-allele244919-316	INS	315	NA	0.00832072617246596,0.0,0.0,0.0,0.0	0.0151436	GINS1(0.077799, 1.888)	NA	NA	NA	NA	NA	NA	NA	NA	No	NA	HPRC,HGSVC,1KG-ONT	Yes	NA	NA	NA	NA	NA	NA
chr20:25468490	chr20-25468490-allele245111-75	INS	74	NA	0.13540090771558244,0.008645533141210375,0.0,0.003976143141153081,0.012269938650306749	0.19154	NINL(1.3818e-47, 1.109)	NA	NA	NA	NA	NA	NA	NA	NA	No	NA	HPRC,HGSVC,1KG-ONT	Yes	NA	NA	NA	NA	NA	NA
chr20:25468857	chr20-25468857-allele245122-75	INS	74	NA	0.0022692889561270802,0.0,0.0,0.0,0.0	0.00377908	NINL(1.3818e-47, 1.109)	NA	NA	NA	NA	NA	NA	NA	NA	No	NA	HPRC,HGSVC,1KG-ONT	No	NA	NA	NA	NA	NA	NA
chr20:25468864	chr20-25468864-allele245123-1	DEL	148	NA	0.049167927382753406,0.004322766570605188,0.002976190476190476,0.0,0.03374233128834356	0.035315	NINL(1.3818e-47, 1.109)	NA	NA	NA	NA	NA	NA	NA	NA	No	NA	HPRC,HGSVC	No	NA	NA	NA	NA	NA	NA
chr20:25468867	chr20-25468867-allele245126-149	INS	148	NA	0.0015128593040847202,0.0,0.0,0.0,0.0	0.00234988	NINL(1.3818e-47, 1.109)	NA	NA	NA	NA	NA	NA	NA	NA	No	NA	HPRC,HGSVC,1KG-ONT	No	NA	NA	NA	NA	NA	NA
chr20:25468867	chr20-25468867-allele245124-1	DEL	74	NA	0.056732223903177004,0.01440922190201729,0.0,0.0009940357852882703,0.00408997955010225	0.0745055	NINL(1.3818e-47, 1.109)	NA	NA	NA	NA	NA	NA	NA	NA	No	NA	HPRC,HGSVC,1KG-ONT	No	NA	NA	NA	NA	NA	NA
chr20:25468940	chr20-25468940-allele245132-1	DEL	185	NA	0.0007564296520423601,0.0,0.0,0.0,0.007157464212678937	NA	NINL(1.3818e-47, 1.109)	NA	NA	NA	NA	NA	NA	NA	NA	No	NA	HPRC	No	NA	NA	NA	NA	NA	NA
chr20:25468942	chr20-25468942-allele245133-149	INS	148	NA	0.09001512859304085,0.012968299711815562,0.001984126984126984,0.007952286282306162,0.0	0.123733	NINL(1.3818e-47, 1.109)	NA	NA	NA	NA	NA	NA	NA	NA	No	NA	HPRC,HGSVC,1KG-ONT	No	NA	NA	NA	NA	NA	NA
chr20:25468963	chr20-25468963-allele245135-1	DEL	73	NA	0.0037821482602118004,0.0,0.003968253968253968,0.0,0.00408997955010225	NA	NINL(1.3818e-47, 1.109)	NA	NA	NA	NA	NA	NA	NA	NA	No	NA	HPRC,HGSVC,1KG-ONT	No	NA	NA	NA	NA	NA	NA
chr20:25469040	chr20-25469040-allele245137-441	INS	440	NA	0.01059001512859304,0.001440922190201729,0.0,0.0,0.0	0.0171373	NINL(1.3818e-47, 1.109)	NA	NA	NA	NA	NA	NA	NA	NA	No	NA	HGSVC	No	NA	NA	NA	NA	NA	NA
chr20:25469053	chr20-25469053-allele245141-75	INS	74	NA	0.0007564296520423601,0.0,0.0,0.0,0.0	0.000918741	NINL(1.3818e-47, 1.109)	NA	NA	NA	NA	NA	NA	NA	NA	No	NA	HGSVC	No	NA	NA	NA	NA	NA	NA
chr20:25469053	chr20-25469053-allele245142-299	INS	298	NA	0.0,0.0,0.020833333333333332,0.0019880715705765406,0.0	0.0036046	NINL(1.3818e-47, 1.109)	NA	NA	NA	NA	NA	NA	NA	NA	No	NA	HPRC,1KG-ONT	No	NA	NA	NA	NA	NA	NA
chr20:25469172	chr20-25469172-allele245158-1	DEL	75	NA	0.006051437216338881,0.002881844380403458,0.23809523809523808,0.014910536779324055,0.065439672801636	0.0511434	NINL(1.3818e-47, 1.109)	NA	NA	NA	NA	NA	NA	NA	NA	No	NA	HPRC,HGSVC,1KG-ONT	Yes	NA	NA	NA	NA	NA	NA
chr20:25469297	chr20-25469297-allele245174-844	INS	843	NA	0.014372163388804841,0.0,0.0,0.0,0.0	0.0263867	NINL(1.3818e-47, 1.109)	NA	NA	NA	NA	NA	NA	NA	NA	No	NA	No	No	NA	NA	NA	NA	NA	NA
chr20:25469297	chr20-25469297-allele245172-75	INS	74	NA	0.012102874432677761,0.004322766570605188,0.0,0.003976143141153081,0.0010224948875255625	0.00977416	NINL(1.3818e-47, 1.109)	NA	NA	NA	NA	NA	NA	NA	NA	No	NA	HGSVC	No	NA	NA	NA	NA	NA	NA
chr20:25482853	chr20-25482853-allele245329-1	DEL	310	NA	0.08925869894099848,0.01440922190201729,0.0,0.0,0.0	0.137281	NINL(1.3818e-47, 1.109)	NA	NA	NA	NA	NA	NA	NA	NA	No	NA	HPRC,HGSVC,1KG-ONT	No	NA	NA	NA	NA	NA	NA
chr20:25503169	chr20-25503169-allele245450-58	INS	57	NA	0.006051437216338881,0.002881844380403458,0.0,0.0,0.0	0.00707186	NINL(1.3818e-47, 1.109)	NA	NA	NA	NA	NA	NA	NA	NA	No	NA	HPRC	No	NA	NA	NA	NA	NA	NA
chr20:25503226	chr20-25503226-allele245452-1	DEL	58	NA	0.0007564296520423601,0.0,0.006944444444444444,0.0,0.0	NA	NINL(1.3818e-47, 1.109)	NA	NA	NA	NA	NA	NA	NA	NA	No	NA	No	No	NA	NA	NA	NA	NA	NA
chr20:25543912	chr20-25543912-allele245780-8368	INS	8367	NA	0.0030257186081694403,0.0,0.0,0.0,0.007157464212678937	NA	NINL(1.3818e-47, 1.109)	NA	NA	NA	NA	NA	NA	NA	NA	No	NA	HGSVC,1KG-ONT	No	NA	NA	NA	NA	NA	NA
chr20:25548755	chr20-25548755-allele245827-201	INS	200	NA	0.12102874432677761,0.18876080691642652,0.5595238095238095,0.20576540755467196,0.2770961145194274	0.0931988	NINL(1.3818e-47, 1.109)	NA	NA	NA	NA	NA	NA	NA	NA	No	NA	No	No	NA	NA	NA	NA	NA	NA
chr20:25548853	chr20-25548853-allele245829-1	DEL	50	NA	0.0,0.001440922190201729,0.011904761904761904,0.0,0.002044989775051125	0.00212033	NINL(1.3818e-47, 1.109)	NA	NA	NA	NA	NA	NA	NA	NA	No	NA	HPRC	No	NA	NA	NA	NA	NA	NA
chr20:25549023	chr20-25549023-allele245833-51	INS	50	NA	0.0015128593040847202,0.0,0.0,0.0,0.00408997955010225	NA	NINL(1.3818e-47, 1.109)	NA	NA	NA	NA	NA	NA	NA	enhancer	No	NA	No	No	NA	NA	NA	NA	NA	NA
chr20:25561055	chr20-25561055-allele245939-79	INS	78	NA	0.01059001512859304,0.0,0.0,0.0,0.0	0.0193739	NINL(1.3818e-47, 1.109)	NA	NA	NA	NA	NA	NA	NA	NA	No	NA	No	No	NA	NA	NA	NA	NA	NA
chr20:25562188	chr20-25562188-allele245975-452	INS	451	NA	0.08547655068078669,0.010086455331412104,0.002976190476190476,0.0009940357852882703,0.023517382413087935	0.0955845	NINL(1.3818e-47, 1.109)	NA	NA	NA	NA	NA	NA	NA	NA	No	NA	HPRC,HGSVC,1KG-ONT	No	NA	NA	NA	NA	NA	NA
chr20:25562188	chr20-25562188-allele245967-226	INS	225	NA	0.0007564296520423601,0.0,0.0,0.004970178926441352,0.0	NA	NINL(1.3818e-47, 1.109)	NA	NA	NA	NA	NA	NA	NA	NA	No	NA	No	No	NA	NA	NA	NA	NA	NA
chr20:25562188	chr20-25562188-allele245974-452	INS	451	NA	0.012102874432677761,0.0,0.0,0.0009940357852882703,0.0	0.0198755	NINL(1.3818e-47, 1.109)	NA	NA	NA	NA	NA	NA	NA	NA	No	NA	HPRC,HGSVC,1KG-ONT	No	NA	NA	NA	NA	NA	NA
chr20:25562188	chr20-25562188-allele245976-452	INS	451	NA	0.01588502269288956,0.002881844380403458,0.0,0.0009940357852882703,0.0	0.022978	NINL(1.3818e-47, 1.109)	NA	NA	NA	NA	NA	NA	NA	NA	No	NA	HPRC,HGSVC,1KG-ONT	No	NA	NA	NA	NA	NA	NA
chr20:25562188	chr20-25562188-allele245979-448	INS	447	NA	0.0,0.0,0.0,0.004970178926441352,0.0	0.000203029	NINL(1.3818e-47, 1.109)	NA	NA	NA	NA	NA	NA	NA	NA	No	NA	HPRC,HGSVC,1KG-ONT	No	NA	NA	NA	NA	NA	NA
chr20:25562188	chr20-25562188-allele245972-447	INS	446	NA	0.01664145234493192,0.002881844380403458,0.0,0.0009940357852882703,0.0	0.0243429	NINL(1.3818e-47, 1.109)	NA	NA	NA	NA	NA	NA	NA	NA	No	NA	HPRC,HGSVC,1KG-ONT	No	NA	NA	NA	NA	NA	NA
chr20:25562188	chr20-25562188-allele245969-453	INS	452	NA	0.0015128593040847202,0.001440922190201729,0.0,0.0,0.0	0.00077342	NINL(1.3818e-47, 1.109)	NA	NA	NA	NA	NA	NA	NA	NA	No	NA	HPRC,HGSVC,1KG-ONT	No	NA	NA	NA	NA	NA	NA
chr20:25562188	chr20-25562188-allele245973-447	INS	446	NA	0.0,0.004322766570605188,0.0,0.0,0.010224948875255624	0.00180841	NINL(1.3818e-47, 1.109)	NA	NA	NA	NA	NA	NA	NA	NA	No	NA	HPRC,HGSVC,1KG-ONT	No	NA	NA	NA	NA	NA	NA
chr20:25562188	chr20-25562188-allele245971-448	INS	447	NA	0.0,0.0,0.0,0.004970178926441352,0.0	0.000408842	NINL(1.3818e-47, 1.109)	NA	NA	NA	NA	NA	NA	NA	NA	No	NA	HPRC,HGSVC,1KG-ONT	No	NA	NA	NA	NA	NA	NA
chr20:25562188	chr20-25562188-allele245966-473	INS	472	NA	0.0045385779122541605,0.002881844380403458,0.0,0.005964214711729622,0.002044989775051125	1.08443e-05	NINL(1.3818e-47, 1.109)	NA	NA	NA	NA	NA	NA	NA	NA	No	NA	HPRC,HGSVC,1KG-ONT	No	NA	NA	NA	NA	NA	NA
chr20:25562188	chr20-25562188-allele245977-452	INS	451	NA	0.0007564296520423601,0.0,0.010912698412698412,0.0,0.0	0.000353522	NINL(1.3818e-47, 1.109)	NA	NA	NA	NA	NA	NA	NA	NA	No	NA	HPRC,HGSVC,1KG-ONT	No	NA	NA	NA	NA	NA	NA
chr20:25562188	chr20-25562188-allele245965-448	INS	447	0.899082	0.283661119515885,0.569164265129683,0.021825396825396824,0.5069582504970179,0.48466257668711654	0.0194749	NINL(1.3818e-47, 1.109)	NA	NA	NA	NA	NA	NA	NA	NA	No	NA	HPRC,HGSVC,1KG-ONT	No	ENSG00000100994.12(0.015654189008412436),ENSG00000100997.20(9.841480576942671e-09),ENSG00000125804.14(1.9640187318309415e-05),ENSG00000170191.5(0.021322860441949067)	aseg rh intensity Caudate(NINL, rs84816, 7E-9, 0.5286309357304484),wg rh intensity-contrast isthmuscingulate(NINL, rs84816, 4E-10, 0.5286309357304484),Alkaline phosphatase levels(NINL, rs376742, 4E-10, 0.8184229130731068)	Adhesive capsulitis of left shoulder(0.55%, 2.64%, 0.2, [0.05;0.78], 0.020973),Benign neoplasm of descending colon(2.20%, 0.33%, 6.8, [0.88;52.55], 0.039376),Benign neoplasm of skin(3.30%, 6.93%, 0.46, [0.24;0.88], 0.024786),Benign tumor of breast(1.10%, 3.96%, 0.27, [0.1;0.73], 0.010491),Diaphragmatic hernia(6.42%, 11.55%, 0.53, [0.32;0.86], 0.01287),Diverticular disease of colon(3.67%, 7.59%, 0.46, [0.25;0.86], 0.014587),Ganglion cyst(0.92%, 2.97%, 0.3, [0.1;0.91], 0.044271),Hemorrhoids(15.60%, 10.56%, 1.57, [1.02;2.41], 0.048085),Hypertensive disorder(8.26%, 4.62%, 1.86, [1.0;3.44], 0.049005),Hypokalemia(8.81%, 13.20%, 0.64, [0.41;0.99], 0.046576),IgE-mediated allergic asthma(3.85%, 0.99%, 4.01, [1.19;13.55], 0.016351),Impaired glucose tolerance(4.04%, 0.99%, 4.21, [1.25;14.17], 0.010571),Obesity(38.17%, 45.87%, 0.73, [0.55;0.97], 0.034483),Osteoarthritis of knee(16.15%, 23.10%, 0.64, [0.45;0.91], 0.016513),Pyogenic infection of skin and subcutaneous tissues caused by bacterium(1.10%, 3.30%, 0.33, [0.12;0.91], 0.033341),Refractory migraine without aura(0.73%, 2.64%, 0.27, [0.08;0.91], 0.03285),Sarcoidosis(0.92%, 3.30%, 0.27, [0.09;0.8], 0.025608),Senile hyperkeratosis(3.49%, 7.26%, 0.46, [0.25;0.87], 0.018632),Urinary tract infectious disease(18.35%, 24.42%, 0.7, [0.5;0.98], 0.041174),Xerostomia(2.39%, 0.33%, 7.38, [0.96;56.69], 0.024057),Cyst of ovary(14.87%, 8.93%, 1.78, [1.04;3.05], 0.033096)	NA	NA	NA
chr20:25562200	chr20-25562200-allele245980-447	INS	446	NA	0.059001512859304085,0.008645533141210375,0.000992063492063492,0.0,0.002044989775051125	0.0881562	NINL(1.3818e-47, 1.109)	NA	NA	NA	NA	NA	NA	NA	NA	No	NA	HPRC,HGSVC,1KG-ONT	No	NA	NA	NA	NA	NA	NA
chr20:25562269	chr20-25562269-allele245982-495	INS	494	NA	0.0,0.0,0.013888888888888888,0.0,0.0	0.00185198	NINL(1.3818e-47, 1.109)	NA	NA	NA	NA	NA	NA	NA	NA	No	NA	HPRC,HGSVC,1KG-ONT	No	NA	NA	NA	NA	NA	NA
chr20:25562270	chr20-25562270-allele245988-775	INS	774	NA	0.0,0.001440922190201729,0.0,0.0009940357852882703,0.0	NA	NINL(1.3818e-47, 1.109)	NA	NA	NA	NA	NA	NA	NA	NA	No	NA	HPRC,HGSVC	No	NA	NA	NA	NA	NA	NA
chr20:25562270	chr20-25562270-allele245985-817	INS	816	NA	0.0,0.0,0.000992063492063492,0.016898608349900597,0.0010224948875255625	0.00299801	NINL(1.3818e-47, 1.109)	NA	NA	NA	NA	NA	NA	NA	NA	No	NA	HPRC,HGSVC	No	NA	NA	NA	NA	NA	NA
chr20:25562270	chr20-25562270-allele245984-775	INS	774	NA	0.2254160363086233,0.06051873198847262,0.06944444444444445,0.03876739562624255,0.013292433537832311	0.174162	NINL(1.3818e-47, 1.109)	NA	NA	NA	NA	NA	NA	NA	NA	No	NA	HPRC,HGSVC	No	NA	NA	NA	NA	NA	NA
chr20:25562270	chr20-25562270-allele245989-776	INS	775	NA	0.0,0.0,0.0,0.0019880715705765406,0.0	NA	NINL(1.3818e-47, 1.109)	NA	NA	NA	NA	NA	NA	NA	NA	No	NA	HPRC,HGSVC	No	NA	NA	NA	NA	NA	NA
chr20:25562270	chr20-25562270-allele245992-775	INS	774	NA	0.0,0.0,0.0,0.0,0.0010224948875255625	NA	NINL(1.3818e-47, 1.109)	NA	NA	NA	NA	NA	NA	NA	NA	No	NA	HPRC,HGSVC	No	NA	NA	NA	NA	NA	NA
chr20:25601603	chr20-25601603-allele246315-875	INS	874	NA	0.04311649016641452,0.002881844380403458,0.0,0.0009940357852882703,0.005112474437627812	0.0624172	NA	NA	NA	NA	NA	NA	NA	NA	NA	No	NA	HPRC,HGSVC,1KG-ONT	No	NA	NA	NA	NA	NA	NA
chr20:25601603	chr20-25601603-allele246314-877	INS	876	NA	0.0007564296520423601,0.0,0.0,0.0,0.0	0.000918741	NA	NA	NA	NA	NA	NA	NA	NA	NA	No	NA	HPRC,HGSVC,1KG-ONT	No	NA	NA	NA	NA	NA	NA
chr20:25601603	chr20-25601603-allele246317-877	INS	876	NA	0.0007564296520423601,0.0,0.0,0.0,0.0	0.000918741	NA	NA	NA	NA	NA	NA	NA	NA	NA	No	NA	HPRC,HGSVC,1KG-ONT	No	NA	NA	NA	NA	NA	NA
chr20:25601603	chr20-25601603-allele246321-877	INS	876	NA	0.0045385779122541605,0.0,0.0,0.0,0.0010224948875255625	0.00598883	NA	NA	NA	NA	NA	NA	NA	NA	NA	No	NA	HPRC,HGSVC,1KG-ONT	No	NA	NA	NA	NA	NA	NA
chr20:25601603	chr20-25601603-allele246320-877	INS	876	NA	0.0015128593040847202,0.001440922190201729,0.0,0.0,0.0	0.00077342	NA	NA	NA	NA	NA	NA	NA	NA	NA	No	NA	HPRC,HGSVC,1KG-ONT	No	NA	NA	NA	NA	NA	NA
chr20:25601603	chr20-25601603-allele246318-877	INS	876	NA	0.024962178517397883,0.069164265129683,0.000992063492063492,0.11232604373757456,0.05214723926380368	0.0109393	NA	NA	NA	NA	NA	NA	NA	NA	NA	No	NA	HPRC,HGSVC,1KG-ONT	No	NA	NA	NA	NA	NA	NA
chr20:25601603	chr20-25601603-allele246322-877	INS	876	NA	0.0015128593040847202,0.0,0.0,0.0,0.0	0.00234988	NA	NA	NA	NA	NA	NA	NA	NA	NA	No	NA	HPRC,HGSVC,1KG-ONT	No	NA	NA	NA	NA	NA	NA
chr20:25601603	chr20-25601603-allele246316-877	INS	876	NA	0.0007564296520423601,0.0,0.0,0.0,0.0	0.000918741	NA	NA	NA	NA	NA	NA	NA	NA	NA	No	NA	HPRC,HGSVC,1KG-ONT	No	NA	NA	NA	NA	NA	NA
chr20:25601603	chr20-25601603-allele246312-877	INS	876	NA	0.9213313161875946,0.9265129682997119,0.9990079365079365,0.885685884691849,0.9304703476482618	0.00123274	NA	NA	NA	NA	NA	NA	NA	NA	NA	No	NA	HPRC,HGSVC,1KG-ONT	No	NA	NA	NA	NA	NA	NA
chr20:25602531	chr20-25602531-allele246329-1	DEL	80	NA	0.028744326777609682,0.03170028818443804,0.006944444444444444,0.018886679920477135,0.027607361963190184	0.00105862	NA	NA	NA	NA	NA	NA	NA	NA	NA	No	NA	HPRC,HGSVC,1KG-ONT	No	NA	NA	NA	NA	NA	NA
chr20:25602537	chr20-25602537-allele246331-1	DEL	379	0.799722	0.0113464447806354,0.0792507204610951,0.3462301587301587,0.10337972166998012,0.1032719836400818	0.101209	NA	NA	NA	NA	NA	NA	NA	NA	NA	No	NA	HPRC,HGSVC,1KG-ONT	No	ENSG00000101004.15(0.0002453951880046296)	NA	NA	NA	NA	NA
chr20:25602611	chr20-25602611-allele246335-1	DEL	328	NA	0.18986384266263237,0.17579250720461095,0.2906746031746032,0.23061630218687873,0.22597137014314927	0.00543684	NA	NA	NA	NA	NA	NA	NA	NA	NA	No	NA	HPRC,HGSVC,1KG-ONT	No	NA	NA	NA	NA	NA	NA
chr20:25602637	chr20-25602637-allele246337-87	INS	86	NA	0.24962178517397882,0.053314121037463975,0.07738095238095238,0.06660039761431412,0.050102249488752554	0.15822	NA	NA	NA	NA	NA	NA	NA	NA	NA	No	NA	No	No	NA	NA	NA	NA	NA	NA
chr20:25602638	chr20-25602638-allele246340-59	INS	58	NA	0.0,0.0,0.006944444444444444,0.0,0.0	0.000778337	NA	NA	NA	NA	NA	NA	NA	NA	NA	No	NA	No	No	NA	NA	NA	NA	NA	NA
chr20:25602719	chr20-25602719-allele246345-1	DEL	58	NA	0.26248108925869895,0.04178674351585014,0.08630952380952381,0.03876739562624255,0.05214723926380368	0.191376	NA	NA	NA	NA	NA	NA	NA	NA	NA	No	NA	HPRC,HGSVC,1KG-ONT	No	NA	NA	NA	NA	NA	NA
chr20:25602777	chr20-25602777-allele246350-1	DEL	52	NA	0.0007564296520423601,0.0,0.0,0.0,0.0	0.000918741	NA	NA	NA	NA	NA	NA	NA	NA	NA	No	NA	HPRC,HGSVC,1KG-ONT	No	NA	NA	NA	NA	NA	NA
chr20:25602831	chr20-25602831-allele246359-1	DEL	52	NA	0.0030257186081694403,0.0,0.0,0.0,0.0	0.00520636	NA	NA	NA	NA	NA	NA	NA	NA	NA	No	NA	HPRC,HGSVC,1KG-ONT	No	NA	NA	NA	NA	NA	NA
chr20:25661110	chr20-25661110-allele246900-1	DEL	136	NA	0.0022692889561270802,0.0,0.0,0.0,0.0	0.00377908	NA	NA	NA	NA	NA	NA	NA	NA	NA	No	NA	No	Yes	NA	NA	NA	NA	NA	NA
chr20:25699128	chr20-25699128-allele247215-1	DEL	2123	NA	0.01664145234493192,0.0,0.0,0.0,0.0	0.0305719	NA	NA	NA	NA	NA	NA	NA	NA	NA	No	NA	HPRC,HGSVC,1KG-ONT	No	NA	NA	NA	NA	NA	NA
chr20:25757420	chr20-25757420-allele247968-149	INS	148	NA	0.00832072617246596,0.03314121037463977,0.03273809523809524,0.02584493041749503,0.026584867075664622	0.0088588	NA	NA	NA	NA	NA	NA	NA	NA	NA	Yes	NA	1KG-ONT	No	NA	NA	NA	NA	NA	NA
chr20:25757420	chr20-25757420-allele247969-149	INS	148	NA	0.0,0.001440922190201729,0.0,0.0009940357852882703,0.0	NA	NA	NA	NA	NA	NA	NA	NA	NA	NA	Yes	NA	1KG-ONT	No	NA	NA	NA	NA	NA	NA
chr20:25761825	chr20-25761825-allele248273-1	DEL	102	NA	0.046898638426626324,0.09510086455331412,0.10317460317460317,0.12823061630218688,0.03987730061349693	0.0130714	NA	NA	NA	NA	NA	NA	NA	NA	NA	Yes	NA	1KG-ONT	No	NA	NA	NA	NA	NA	NA
chr20:25761927	chr20-25761927-allele248275-55	INS	54	NA	0.07715582450832073,0.007204610951008645,0.0,0.005964214711729622,0.0	0.115433	NA	NA	NA	NA	NA	NA	NA	NA	NA	Yes	NA	HPRC,HGSVC,1KG-ONT	No	NA	NA	NA	NA	NA	NA
chr20:25761941	chr20-25761941-allele248277-55	INS	54	NA	0.03479576399394856,0.002881844380403458,0.0,0.0,0.0	0.059067	NA	NA	NA	NA	NA	NA	NA	NA	NA	Yes	NA	HPRC,HGSVC,1KG-ONT	No	NA	NA	NA	NA	NA	NA
chr20:25770368	chr20-25770368-allele248881-1	DEL	528	NA	0.0,0.0,0.00496031746031746,0.0,0.0	0.000408842	NA	NA	NA	NA	NA	NA	NA	NA	NA	Yes	NA	No	No	NA	NA	NA	NA	NA	NA
chr20:25775692	chr20-25775692-allele249361-303	INS	302	NA	0.0,0.001440922190201729,0.0,0.0009940357852882703,0.0	NA	NA	NA	NA	NA	NA	NA	NA	NA	NA	Yes	NA	HPRC,HGSVC,1KG-ONT	No	NA	NA	NA	NA	NA	NA
chr20:25779224	chr20-25779224-allele249596-1	DEL	186	NA	0.2314674735249622,0.24927953890489912,0.15873015873015872,0.34592445328031807,0.24130879345603273	0.000263696	NA	NA	NA	NA	NA	NA	NA	NA	NA	Yes	NA	HPRC,HGSVC,1KG-ONT	No	NA	NA	NA	NA	NA	NA
chr20:25781791	chr20-25781791-allele249746-169	INS	168	NA	0.00832072617246596,0.001440922190201729,0.0,0.004970178926441352,0.0	0.00608677	NA	NA	NA	NA	NA	NA	NA	NA	NA	Yes	NA	HPRC,HGSVC,1KG-ONT	No	NA	NA	NA	NA	NA	NA
chr20:25781791	chr20-25781791-allele249744-283	INS	282	NA	0.02723146747352496,0.002881844380403458,0.025793650793650792,0.003976143141153081,0.015337423312883436	0.00580664	NA	NA	NA	NA	NA	NA	NA	NA	NA	Yes	NA	1KG-ONT	No	NA	NA	NA	NA	NA	NA
chr20:25781791	chr20-25781791-allele249747-168	INS	167	NA	0.0015128593040847202,0.0,0.0,0.0,0.0	0.00234988	NA	NA	NA	NA	NA	NA	NA	NA	NA	Yes	NA	HPRC,HGSVC,1KG-ONT	No	NA	NA	NA	NA	NA	NA
chr20:25781791	chr20-25781791-allele249749-169	INS	168	NA	0.007564296520423601,0.0,0.0,0.0009940357852882703,0.0	0.0115415	NA	NA	NA	NA	NA	NA	NA	NA	NA	Yes	NA	HPRC,HGSVC,1KG-ONT	No	NA	NA	NA	NA	NA	NA
chr20:25781791	chr20-25781791-allele249742-169	INS	168	NA	0.4735249621785174,0.6570605187319885,0.6646825396825397,0.658051689860835,0.6503067484662577	0.0677085	NA	NA	NA	NA	NA	NA	NA	NA	NA	Yes	NA	HPRC,HGSVC,1KG-ONT	No	NA	NA	NA	NA	NA	NA
chr20:25781791	chr20-25781791-allele249743-169	INS	168	NA	0.2745839636913767,0.11095100864553314,0.08928571428571429,0.08648111332007952,0.09406952965235174	0.123683	NA	NA	NA	NA	NA	NA	NA	NA	NA	Yes	NA	HPRC,HGSVC,1KG-ONT	No	NA	NA	NA	NA	NA	NA
chr20:25781791	chr20-25781791-allele249745-175	INS	174	NA	0.0,0.0,0.0,0.0009940357852882703,0.0	NA	NA	NA	NA	NA	NA	NA	NA	NA	NA	Yes	NA	HPRC,HGSVC,1KG-ONT	No	NA	NA	NA	NA	NA	NA
chr20:25782187	chr20-25782187-allele249765-108	INS	107	NA	0.33963691376701965,0.08357348703170028,0.12896825396825398,0.0775347912524851,0.11042944785276074	0.182884	NA	NA	NA	NA	NA	NA	NA	NA	NA	Yes	NA	HPRC,HGSVC,1KG-ONT	No	NA	NA	NA	NA	NA	NA
chr20:25782187	chr20-25782187-allele249766-108	INS	107	NA	0.024205748865355523,0.010086455331412104,0.003968253968253968,0.0,0.006134969325153374	0.018978	NA	NA	NA	NA	NA	NA	NA	NA	NA	Yes	NA	HPRC,HGSVC,1KG-ONT	No	NA	NA	NA	NA	NA	NA
chr20:25782187	chr20-25782187-allele249767-107	INS	106	NA	0.0,0.008645533141210375,0.0,0.0,0.0	0.000422056	NA	NA	NA	NA	NA	NA	NA	NA	NA	Yes	NA	HPRC,HGSVC,1KG-ONT	No	NA	NA	NA	NA	NA	NA
chr20:25795210	chr20-25795210-allele250252-61	INS	60	NA	0.2586989409984871,0.0893371757925072,0.06944444444444445,0.06560636182902585,0.0787321063394683	0.142622	NA	NA	NA	NA	NA	NA	NA	NA	NA	Yes	NA	No	No	NA	NA	NA	NA	NA	NA
chr20:25874882	chr20-25874882-allele250727-355	INS	354	NA	0.018154311649016642,0.001440922190201729,0.0,0.0,0.0	0.0310446	NA	NA	NA	NA	NA	NA	NA	NA	NA	Yes	NA	HPRC,HGSVC,1KG-ONT	No	NA	NA	NA	NA	NA	NA
chr20:25874882	chr20-25874882-allele250728-375	INS	374	NA	0.0045385779122541605,0.008645533141210375,0.0,0.0009940357852882703,0.0	0.000753194	NA	NA	NA	NA	NA	NA	NA	NA	NA	Yes	NA	HPRC,HGSVC,1KG-ONT	No	NA	NA	NA	NA	NA	NA
chr20:25874892	chr20-25874892-allele250730-1	DEL	50	NA	0.0,0.004322766570605188,0.0,0.0,0.0	NA	NA	NA	NA	NA	NA	NA	NA	NA	NA	Yes	NA	HPRC,HGSVC,1KG-ONT	No	NA	NA	NA	NA	NA	NA
chr20:25874896	chr20-25874896-allele250736-67	INS	66	NA	0.03328290468986384,0.001440922190201729,0.047619047619047616,0.011928429423459244,0.007157464212678937	0.00444391	NA	NA	NA	NA	NA	NA	NA	NA	NA	Yes	NA	HPRC,HGSVC	No	NA	NA	NA	NA	NA	NA
chr20:25874896	chr20-25874896-allele250737-314	INS	313	NA	0.0007564296520423601,0.0,0.0,0.0,0.0	0.000918741	NA	NA	NA	NA	NA	NA	NA	NA	NA	Yes	NA	HPRC,HGSVC,1KG-ONT	No	NA	NA	NA	NA	NA	NA
chr20:25874896	chr20-25874896-allele250735-221	INS	220	NA	0.0,0.0,0.0,0.0,0.0010224948875255625	NA	NA	NA	NA	NA	NA	NA	NA	NA	NA	Yes	NA	HPRC,HGSVC	No	NA	NA	NA	NA	NA	NA
chr20:25874898	chr20-25874898-allele250748-277	INS	276	NA	0.006051437216338881,0.007204610951008645,0.0,0.006958250497017893,0.0	0.000470554	NA	NA	NA	NA	NA	NA	NA	NA	NA	Yes	NA	HPRC,HGSVC,1KG-ONT	No	NA	NA	NA	NA	NA	NA
chr20:25874898	chr20-25874898-allele250750-279	INS	278	NA	0.0,0.0,0.0,0.0,0.002044989775051125	NA	NA	NA	NA	NA	NA	NA	NA	NA	NA	Yes	NA	HPRC,HGSVC,1KG-ONT	No	NA	NA	NA	NA	NA	NA
chr20:25874898	chr20-25874898-allele250753-277	INS	276	NA	0.0007564296520423601,0.0,0.000992063492063492,0.0,0.0	NA	NA	NA	NA	NA	NA	NA	NA	NA	NA	Yes	NA	HPRC,HGSVC,1KG-ONT	No	NA	NA	NA	NA	NA	NA
chr20:25874898	chr20-25874898-allele250749-241	INS	240	NA	0.06505295007564296,0.002881844380403458,0.003968253968253968,0.0009940357852882703,0.0081799591002045	0.0885189	NA	NA	NA	NA	NA	NA	NA	NA	NA	Yes	NA	HPRC,HGSVC,1KG-ONT	No	NA	NA	NA	NA	NA	NA
chr20:25874899	chr20-25874899-allele250762-54	INS	53	NA	0.01739788199697428,0.004322766570605188,0.00496031746031746,0.008946322067594433,0.00408997955010225	0.00727242	NA	NA	NA	NA	NA	NA	NA	NA	NA	Yes	NA	HPRC	No	NA	NA	NA	NA	NA	NA
chr20:25874907	chr20-25874907-allele250767-254	INS	253	NA	0.0,0.0,0.0,0.0,0.0010224948875255625	NA	NA	NA	NA	NA	NA	NA	NA	NA	NA	Yes	NA	HPRC,HGSVC,1KG-ONT	No	NA	NA	NA	NA	NA	NA
chr20:25874919	chr20-25874919-allele250778-83	INS	82	NA	0.018154311649016642,0.004322766570605188,0.0,0.007952286282306162,0.003067484662576687	0.0130449	NA	NA	NA	NA	NA	NA	NA	NA	NA	Yes	NA	HPRC,HGSVC	No	NA	NA	NA	NA	NA	NA
chr20:25874920	chr20-25874920-allele250784-177	INS	176	NA	0.0015128593040847202,0.0,0.0,0.0,0.0	0.00234988	NA	NA	NA	NA	NA	NA	NA	NA	NA	Yes	NA	HPRC,HGSVC,1KG-ONT	No	NA	NA	NA	NA	NA	NA
chr20:25874920	chr20-25874920-allele250783-371	INS	370	NA	0.0,0.0,0.000992063492063492,0.0,0.0	NA	NA	NA	NA	NA	NA	NA	NA	NA	NA	Yes	NA	HPRC,HGSVC,1KG-ONT	No	NA	NA	NA	NA	NA	NA
chr20:25874941	chr20-25874941-allele250805-1	DEL	56	NA	0.0045385779122541605,0.002881844380403458,0.028769841269841268,0.02286282306163022,0.0	0.00371623	NA	NA	NA	NA	NA	NA	NA	NA	NA	Yes	NA	HPRC,HGSVC,1KG-ONT	No	NA	NA	NA	NA	NA	NA
chr20:25874980	chr20-25874980-allele250852-129	INS	128	NA	0.0015128593040847202,0.020172910662824207,0.007936507936507936,0.0009940357852882703,0.0	0.00165368	NA	NA	NA	NA	NA	NA	NA	NA	NA	Yes	NA	HPRC,HGSVC,1KG-ONT	No	NA	NA	NA	NA	NA	NA
chr20:25874980	chr20-25874980-allele250849-282	INS	281	NA	0.0007564296520423601,0.002881844380403458,0.005952380952380952,0.0009940357852882703,0.002044989775051125	0.00043939	NA	NA	NA	NA	NA	NA	NA	NA	NA	Yes	NA	HPRC,HGSVC,1KG-ONT	No	NA	NA	NA	NA	NA	NA
chr20:25874980	chr20-25874980-allele250857-121	INS	120	NA	0.0015128593040847202,0.0,0.0,0.0,0.0010224948875255625	0.00077342	NA	NA	NA	NA	NA	NA	NA	NA	NA	Yes	NA	HPRC,HGSVC,1KG-ONT	No	NA	NA	NA	NA	NA	NA
chr20:25874980	chr20-25874980-allele250853-73	INS	72	NA	0.012102874432677761,0.001440922190201729,0.003968253968253968,0.0,0.0	0.0131141	NA	NA	NA	NA	NA	NA	NA	NA	NA	Yes	NA	HPRC,HGSVC	No	NA	NA	NA	NA	NA	NA
chr20:25874980	chr20-25874980-allele250851-83	INS	82	NA	0.0007564296520423601,0.01729106628242075,0.001984126984126984,0.02982107355864811,0.0	0.00641628	NA	NA	NA	NA	NA	NA	NA	NA	NA	Yes	NA	HPRC,HGSVC	No	NA	NA	NA	NA	NA	NA
chr20:25874981	chr20-25874981-allele250865-151	INS	150	NA	0.0,0.0,0.017857142857142856,0.0,0.0	0.00252683	NA	NA	NA	NA	NA	NA	NA	NA	NA	Yes	NA	HPRC,HGSVC,1KG-ONT	No	NA	NA	NA	NA	NA	NA
chr20:25874981	chr20-25874981-allele250864-105	INS	104	NA	0.0022692889561270802,0.02881844380403458,0.03273809523809524,0.004970178926441352,0.016359918200409	0.0097464	NA	NA	NA	NA	NA	NA	NA	NA	NA	Yes	NA	HPRC,HGSVC,1KG-ONT	No	NA	NA	NA	NA	NA	NA
chr20:25874982	chr20-25874982-allele250868-93	INS	92	NA	0.0,0.005763688760806916,0.0,0.0,0.0	0.000224143	NA	NA	NA	NA	NA	NA	NA	NA	NA	Yes	NA	HPRC,HGSVC	No	NA	NA	NA	NA	NA	NA
chr20:25874985	chr20-25874985-allele250872-117	INS	116	NA	0.0,0.001440922190201729,0.000992063492063492,0.0,0.0	NA	NA	NA	NA	NA	NA	NA	NA	NA	NA	Yes	NA	HPRC,HGSVC,1KG-ONT	No	NA	NA	NA	NA	NA	NA
chr20:25874985	chr20-25874985-allele250869-119	INS	118	NA	0.01739788199697428,0.007204610951008645,0.023809523809523808,0.0,0.006134969325153374	0.00219917	NA	NA	NA	NA	NA	NA	NA	NA	NA	Yes	NA	HPRC,HGSVC,1KG-ONT	No	NA	NA	NA	NA	NA	NA
chr20:25874996	chr20-25874996-allele250881-1	DEL	90	NA	0.015128593040847202,0.001440922190201729,0.000992063492063492,0.0009940357852882703,0.002044989775051125	0.0183762	NA	NA	NA	NA	NA	NA	NA	NA	NA	Yes	NA	HPRC,HGSVC,1KG-ONT	No	NA	NA	NA	NA	NA	NA
chr20:25875005	chr20-25875005-allele250896-85	INS	84	NA	0.007564296520423601,0.01440922190201729,0.01984126984126984,0.0,0.0	NA	NA	NA	NA	NA	NA	NA	NA	NA	NA	Yes	NA	HPRC,HGSVC	No	NA	NA	NA	NA	NA	NA
chr20:25875005	chr20-25875005-allele250888-85	INS	84	NA	0.03177004538577912,0.023054755043227664,0.006944444444444444,0.013916500994035786,0.0	0.0145495	NA	NA	NA	NA	NA	NA	NA	NA	NA	Yes	NA	HPRC,HGSVC	No	NA	NA	NA	NA	NA	NA
chr20:25875005	chr20-25875005-allele250889-71	INS	70	NA	0.02118003025718608,0.002881844380403458,0.013888888888888888,0.002982107355864811,0.014314928425357873	0.00558442	NA	NA	NA	NA	NA	NA	NA	NA	NA	Yes	NA	HPRC,HGSVC	No	NA	NA	NA	NA	NA	NA
chr20:25875005	chr20-25875005-allele250902-83	INS	82	NA	0.0007564296520423601,0.0,0.0,0.0,0.0	0.000918741	NA	NA	NA	NA	NA	NA	NA	NA	NA	Yes	NA	HPRC,HGSVC	No	NA	NA	NA	NA	NA	NA
chr20:25875005	chr20-25875005-allele250900-83	INS	82	NA	0.0,0.0,0.00992063492063492,0.0,0.00408997955010225	0.00192551	NA	NA	NA	NA	NA	NA	NA	NA	NA	Yes	NA	HPRC,HGSVC	No	NA	NA	NA	NA	NA	NA
chr20:25875005	chr20-25875005-allele250901-81	INS	80	NA	0.0,0.01440922190201729,0.003968253968253968,0.0,0.0010224948875255625	0.0020517	NA	NA	NA	NA	NA	NA	NA	NA	NA	Yes	NA	HPRC,HGSVC	No	NA	NA	NA	NA	NA	NA
chr20:25875005	chr20-25875005-allele250898-83	INS	82	NA	0.0007564296520423601,0.0,0.000992063492063492,0.0,0.0	NA	NA	NA	NA	NA	NA	NA	NA	NA	NA	Yes	NA	HPRC,HGSVC	No	NA	NA	NA	NA	NA	NA
chr20:25875005	chr20-25875005-allele250903-73	INS	72	NA	0.0007564296520423601,0.0,0.0,0.0,0.0	0.000918741	NA	NA	NA	NA	NA	NA	NA	NA	NA	Yes	NA	HPRC,HGSVC	No	NA	NA	NA	NA	NA	NA
chr20:25875005	chr20-25875005-allele250894-85	INS	84	NA	0.0,0.0,0.0,0.003976143141153081,0.0	0.000224143	NA	NA	NA	NA	NA	NA	NA	NA	NA	Yes	NA	HPRC,HGSVC	No	NA	NA	NA	NA	NA	NA
chr20:25875005	chr20-25875005-allele250892-97	INS	96	NA	0.0007564296520423601,0.0,0.000992063492063492,0.0,0.010224948875255624	0.000525255	NA	NA	NA	NA	NA	NA	NA	NA	NA	Yes	NA	HPRC,HGSVC	No	NA	NA	NA	NA	NA	NA
chr20:25875005	chr20-25875005-allele250887-121	INS	120	NA	0.0,0.0,0.0,0.0,0.0010224948875255625	NA	NA	NA	NA	NA	NA	NA	NA	NA	NA	Yes	NA	HPRC,HGSVC,1KG-ONT	No	NA	NA	NA	NA	NA	NA
chr20:25875006	chr20-25875006-allele250907-73	INS	72	NA	0.0,0.004322766570605188,0.03968253968253968,0.011928429423459244,0.002044989775051125	0.00991291	NA	NA	NA	NA	NA	NA	NA	NA	NA	Yes	NA	HPRC,HGSVC	No	NA	NA	NA	NA	NA	NA
chr20:25875007	chr20-25875007-allele250910-83	INS	82	NA	0.009077155824508321,0.001440922190201729,0.0,0.0,0.0	0.0143383	NA	NA	NA	NA	NA	NA	NA	NA	NA	Yes	NA	HPRC,HGSVC	No	NA	NA	NA	NA	NA	NA
chr20:25875007	chr20-25875007-allele250911-81	INS	80	NA	0.0,0.0,0.003968253968253968,0.0,0.0	0.000224143	NA	NA	NA	NA	NA	NA	NA	NA	NA	Yes	NA	HPRC,HGSVC	No	NA	NA	NA	NA	NA	NA
chr20:25875008	chr20-25875008-allele250913-1	DEL	78	NA	0.0030257186081694403,0.04899135446685879,0.005952380952380952,0.016898608349900597,0.11247443762781185	0.0260402	NA	NA	NA	NA	NA	NA	NA	NA	NA	Yes	NA	HPRC,HGSVC,1KG-ONT	No	NA	NA	NA	NA	NA	NA
chr20:25875008	chr20-25875008-allele250912-1	DEL	54	NA	0.028744326777609682,0.001440922190201729,0.04365079365079365,0.002982107355864811,0.011247443762781187	0.00364081	NA	NA	NA	NA	NA	NA	NA	NA	NA	Yes	NA	HPRC,HGSVC,1KG-ONT	No	NA	NA	NA	NA	NA	NA
chr20:25875015	chr20-25875015-allele250918-94	INS	93	NA	0.025718608169440244,0.005763688760806916,0.03968253968253968,0.011928429423459244,0.007157464212678937	0.00136785	NA	NA	NA	NA	NA	NA	NA	NA	NA	Yes	NA	HPRC,HGSVC	No	NA	NA	NA	NA	NA	NA
chr20:25875017	chr20-25875017-allele250921-62	INS	61	NA	0.0022692889561270802,0.0,0.0,0.004970178926441352,0.0010224948875255625	NA	NA	NA	NA	NA	NA	NA	NA	NA	NA	Yes	NA	HPRC,HGSVC	No	NA	NA	NA	NA	NA	NA
chr20:25875019	chr20-25875019-allele250931-69	INS	68	NA	0.0,0.001440922190201729,0.0,0.0019880715705765406,0.006134969325153374	0.00114796	NA	NA	NA	NA	NA	NA	NA	NA	NA	Yes	NA	HPRC,HGSVC	No	NA	NA	NA	NA	NA	NA
chr20:25875030	chr20-25875030-allele250938-143	INS	142	NA	0.012102874432677761,0.001440922190201729,0.0,0.013916500994035786,0.0	0.00458873	NA	NA	NA	NA	NA	NA	NA	NA	NA	Yes	NA	HPRC,HGSVC,1KG-ONT	No	NA	NA	NA	NA	NA	NA
chr20:25875042	chr20-25875042-allele250942-112	INS	111	NA	0.0,0.0,0.001984126984126984,0.0,0.0	NA	NA	NA	NA	NA	NA	NA	NA	NA	NA	Yes	NA	HPRC,HGSVC,1KG-ONT	No	NA	NA	NA	NA	NA	NA
chr20:25875048	chr20-25875048-allele250945-185	INS	184	NA	0.0045385779122541605,0.0,0.000992063492063492,0.0,0.0	0.00598883	NA	NA	NA	NA	NA	NA	NA	NA	NA	Yes	NA	HPRC,HGSVC,1KG-ONT	No	NA	NA	NA	NA	NA	NA
chr20:25875052	chr20-25875052-allele250950-113	INS	112	NA	0.0,0.0,0.000992063492063492,0.0,0.0	NA	NA	NA	NA	NA	NA	NA	NA	NA	NA	Yes	NA	HPRC,HGSVC,1KG-ONT	No	NA	NA	NA	NA	NA	NA
chr20:25875052	chr20-25875052-allele250949-139	INS	138	NA	0.0037821482602118004,0.0,0.0,0.0,0.0	0.00663171	NA	NA	NA	NA	NA	NA	NA	NA	NA	Yes	NA	HPRC,HGSVC,1KG-ONT	No	NA	NA	NA	NA	NA	NA
chr20:25875052	chr20-25875052-allele250951-173	INS	172	NA	0.0007564296520423601,0.0,0.0,0.0,0.0	0.000918741	NA	NA	NA	NA	NA	NA	NA	NA	NA	Yes	NA	HPRC,HGSVC,1KG-ONT	No	NA	NA	NA	NA	NA	NA
chr20:25875052	chr20-25875052-allele250952-197	INS	196	NA	0.00529500756429652,0.0,0.005952380952380952,0.0,0.010224948875255624	NA	NA	NA	NA	NA	NA	NA	NA	NA	NA	Yes	NA	HPRC,HGSVC,1KG-ONT	No	NA	NA	NA	NA	NA	NA
chr20:25875052	chr20-25875052-allele250948-105	INS	104	NA	0.0030257186081694403,0.0,0.0,0.003976143141153081,0.0	0.000667154	NA	NA	NA	NA	NA	NA	NA	NA	NA	Yes	NA	HPRC,HGSVC,1KG-ONT	No	NA	NA	NA	NA	NA	NA
chr20:25875056	chr20-25875056-allele250955-83	INS	82	NA	0.01361573373676248,0.0,0.01488095238095238,0.0,0.0	0.00630131	NA	NA	NA	NA	NA	NA	NA	NA	NA	Yes	NA	HPRC,HGSVC	No	NA	NA	NA	NA	NA	NA
chr20:25875060	chr20-25875060-allele250956-97	INS	96	NA	0.01739788199697428,0.01729106628242075,0.1527777777777778,0.005964214711729622,0.044989775051124746	0.0178459	NA	NA	NA	NA	NA	NA	NA	NA	NA	Yes	NA	HPRC,HGSVC	No	NA	NA	NA	NA	NA	NA
chr20:25875074	chr20-25875074-allele250973-99	INS	98	NA	0.01059001512859304,0.005763688760806916,0.1378968253968254,0.005964214711729622,0.03680981595092025	0.0196845	NA	NA	NA	NA	NA	NA	NA	NA	NA	Yes	NA	HPRC,HGSVC,1KG-ONT	No	NA	NA	NA	NA	NA	NA
chr20:25875074	chr20-25875074-allele250969-124	INS	123	NA	0.0,0.0,0.002976190476190476,0.0,0.0	3.94758e-05	NA	NA	NA	NA	NA	NA	NA	NA	NA	Yes	NA	HGSVC,1KG-ONT	No	NA	NA	NA	NA	NA	NA
chr20:25875096	chr20-25875096-allele250991-389	INS	388	NA	0.00529500756429652,0.001440922190201729,0.0,0.0,0.0	0.00736694	NA	NA	NA	NA	NA	NA	NA	NA	NA	Yes	NA	HPRC,HGSVC,1KG-ONT	No	NA	NA	NA	NA	NA	NA
chr20:25875101	chr20-25875101-allele250994-90	INS	89	NA	0.0015128593040847202,0.0,0.0,0.0,0.0	0.00234988	NA	NA	NA	NA	NA	NA	NA	NA	NA	Yes	NA	HPRC,HGSVC	No	NA	NA	NA	NA	NA	NA
chr20:25922362	chr20-25922362-allele251363-1	DEL	173	NA	0.13161875945537066,0.007204610951008645,0.0,0.002982107355864811,0.0	0.20832	NA	NA	NA	NA	NA	NA	NA	NA	NA	Yes	NA	HPRC,HGSVC,1KG-ONT	No	NA	NA	NA	NA	NA	NA
chr20:25971724	chr20-25971724-allele251832-1	DEL	75	NA	0.0,0.0,0.0,0.0,0.005112474437627812	0.000408842	NA	NA	NA	NA	NA	NA	NA	NA	NA	Yes	NA	No	No	NA	NA	NA	NA	NA	NA
chr20:26073715	chr20-26073715-allele252520-108	INS	107	NA	0.02193645990922844,0.004322766570605188,0.000992063492063492,0.0019880715705765406,0.005112474437627812	0.0218644	NA	NA	NA	NA	NA	NA	NA	NA	NA	Yes	NA	HPRC,1KG-ONT	No	NA	NA	NA	NA	NA	NA
chr20:26076644	chr20-26076644-allele252611-187	INS	186	NA	0.046898638426626324,0.005763688760806916,0.007936507936507936,0.0,0.034764826175869123	0.0270038	NA	NA	NA	NA	NA	NA	NA	NA	NA	Yes	NA	HPRC,HGSVC,1KG-ONT	No	NA	NA	NA	NA	NA	NA
chr20:26076659	chr20-26076659-allele252618-186	INS	185	NA	0.0,0.0,0.010912698412698412,0.0009940357852882703,0.0	0.00170264	NA	NA	NA	NA	NA	NA	NA	NA	NA	Yes	NA	HPRC,HGSVC,1KG-ONT	No	NA	NA	NA	NA	NA	NA
chr20:26080180	chr20-26080180-allele252729-1	DEL	301	NA	0.02042360060514372,0.06484149855907781,0.2728174603174603,0.08250497017892644,0.1901840490797546	0.0844821	NA	NA	NA	NA	NA	NA	NA	NA	NA	Yes	NA	HPRC,HGSVC,1KG-ONT	No	NA	NA	NA	NA	NA	NA
chr20:26080688	chr20-26080688-allele252749-1	DEL	321	NA	0.01664145234493192,0.056195965417867436,0.2361111111111111,0.07852882703777336,0.19631901840490798	0.0811851	NA	NA	NA	NA	NA	NA	NA	NA	NA	Yes	NA	HPRC,HGSVC,1KG-ONT	No	NA	NA	NA	NA	NA	NA
chr20:26082530	chr20-26082530-allele252823-53	INS	52	NA	0.0,0.007204610951008645,0.0,0.0,0.0	0.000203029	NA	NA	NA	NA	NA	NA	NA	NA	NA	Yes	NA	HPRC,HGSVC	No	NA	NA	NA	NA	NA	NA
chr20:26082531	chr20-26082531-allele252842-57	INS	56	NA	0.0,0.01585014409221902,0.0,0.0,0.0	0.00151771	NA	NA	NA	NA	NA	NA	NA	NA	NA	Yes	NA	HPRC,HGSVC	No	NA	NA	NA	NA	NA	NA
chr20:26095178	chr20-26095178-allele253429-295	INS	294	NA	0.009077155824508321,0.012968299711815562,0.001984126984126984,0.0019880715705765406,0.0010224948875255625	0.00218403	NA	NA	NA	NA	NA	NA	NA	NA	NA	Yes	NA	No	No	NA	NA	NA	NA	NA	NA
chr20:26098802	chr20-26098802-allele253570-148	INS	147	NA	0.009833585476550681,0.001440922190201729,0.0,0.003976143141153081,0.003067484662576687	0.00644632	NA	NA	NA	NA	NA	NA	NA	NA	NA	Yes	NA	No	No	NA	NA	NA	NA	NA	NA
chr20:26110057	chr20-26110057-allele253704-60	INS	59	NA	0.0015128593040847202,0.0,0.0,0.0,0.0	0.00234988	NA	NA	NA	NA	NA	NA	NA	NA	NA	Yes	NA	No	No	NA	NA	NA	NA	NA	NA
chr20:26110057	chr20-26110057-allele253702-53	INS	52	NA	0.0,0.004322766570605188,0.0,0.013916500994035786,0.0	0.00244604	NA	NA	NA	NA	NA	NA	NA	NA	NA	Yes	NA	No	No	NA	NA	NA	NA	NA	NA
chr20:26112115	chr20-26112115-allele253752-1	DEL	1564	0.983072	0.13540090771558244,0.12247838616714697,0.2787698412698413,0.21272365805168986,0.09406952965235174	0.00724891	NA	NA	NA	NA	NA	NA	NA	NA	NA	Yes	NA	HPRC,HGSVC,1KG-ONT	No	NA	Red blood cell count(NCOR1P1 - MIR663AHG, rs6138813, 3E-14, 0.781075572734333)	Acute deep vein thrombosis of lower limb(3.90%, 1.40%, 2.86, [1.09;7.51], 0.040514),Anemia(32.20%, 24.42%, 1.47, [1.04;2.07], 0.029151),Anemia of chronic disease(4.39%, 1.71%, 2.64, [1.08;6.46], 0.035427),Benign neoplasm of soft tissue(6.34%, 2.33%, 2.84, [1.33;6.06], 0.01127),Glaucoma(0.98%, 4.04%, 0.23, [0.06;0.99], 0.040329),Hypercalcemia(8.78%, 3.27%, 2.85, [1.49;5.46], 0.001979),Hypercholesterolemia(2.93%, 0.93%, 3.2, [1.02;10.04], 0.045633),Hypertrophic scar(0.49%, 3.11%, 0.15, [0.02;1.15], 0.037027),Mild intermittent asthma(4.88%, 9.33%, 0.5, [0.25;0.99], 0.042263),Peripheral neuritis(10.24%, 4.98%, 2.18, [1.23;3.87], 0.011873),Plantar fascial fibromatosis(4.39%, 8.71%, 0.48, [0.23;0.99], 0.049182),Polyneuropathy(10.24%, 5.75%, 1.87, [1.07;3.27], 0.037538),Sleep disorder(9.27%, 5.13%, 1.89, [1.05;3.4], 0.043398)	NA	NA	NA
chr20:26128371	chr20-26128371-allele253885-1	DEL	3876	NA	0.014372163388804841,0.002881844380403458,0.005952380952380952,0.0,0.0	0.0132654	NA	NA	NA	NA	NA	NA	NA	NA	NA	Yes	NA	No	No	NA	NA	NA	NA	NA	NA
chr20:26167865	chr20-26167865-allele254166-1	DEL	443	NA	0.024962178517397883,0.001440922190201729,0.0,0.0,0.0	0.0434851	NA	NA	NA	NA	NA	NA	NA	NA	NA	Yes	NA	HGSVC,1KG-ONT	No	NA	NA	NA	NA	NA	NA
chr20:26194834	chr20-26194834-allele254349-68	INS	67	NA	0.0,0.0,0.0,0.002982107355864811,0.0	3.94758e-05	NA	NA	NA	NA	NA	NA	NA	NA	NA	Yes	NA	No	No	NA	NA	NA	NA	NA	NA
chr20:26205770	chr20-26205770-allele254418-77	INS	76	NA	0.01059001512859304,0.004322766570605188,0.0873015873015873,0.0009940357852882703,0.003067484662576687	0.00479166	NA	NA	NA	NA	NA	NA	NA	NA	NA	Yes	NA	HPRC,HGSVC,1KG-ONT	No	NA	NA	NA	NA	NA	NA
chr20:26205770	chr20-26205770-allele254417-105	INS	104	NA	0.0,0.008645533141210375,0.000992063492063492,0.0,0.0	0.000778337	NA	NA	NA	NA	NA	NA	NA	NA	NA	Yes	NA	HPRC,HGSVC	No	NA	NA	NA	NA	NA	NA
chr20:26205770	chr20-26205770-allele254416-73	INS	72	NA	0.00832072617246596,0.0792507204610951,0.11607142857142858,0.09840954274353876,0.05725971370143149	0.0492763	NA	NA	NA	NA	NA	NA	NA	NA	NA	Yes	NA	HPRC,HGSVC,1KG-ONT	No	NA	NA	NA	NA	NA	NA
chr20:26205770	chr20-26205770-allele254415-121	INS	120	NA	0.0,0.008645533141210375,0.0,0.0,0.0	0.000593574	NA	NA	NA	NA	NA	NA	NA	NA	NA	Yes	NA	HPRC,HGSVC	No	NA	NA	NA	NA	NA	NA
chr20:26205772	chr20-26205772-allele254419-69	INS	68	NA	0.0,0.0,0.0,0.008946322067594433,0.0	0.0010336	NA	NA	NA	NA	NA	NA	NA	NA	NA	Yes	NA	HPRC,HGSVC,1KG-ONT	No	NA	NA	NA	NA	NA	NA
chr20:26205782	chr20-26205782-allele254453-71	INS	70	NA	0.0015128593040847202,0.018731988472622477,0.0,0.016898608349900597,0.005112474437627812	0.003826	NA	NA	NA	NA	NA	NA	NA	NA	NA	Yes	NA	HPRC,HGSVC,1KG-ONT	No	NA	NA	NA	NA	NA	NA
chr20:26205782	chr20-26205782-allele254446-51	INS	50	NA	0.0,0.002881844380403458,0.0,0.0009940357852882703,0.0	3.94758e-05	NA	NA	NA	NA	NA	NA	NA	NA	NA	Yes	NA	HPRC,HGSVC	No	NA	NA	NA	NA	NA	NA
chr20:26205782	chr20-26205782-allele254452-71	INS	70	NA	0.0,0.001440922190201729,0.008928571428571428,0.0009940357852882703,0.0	0.00151771	NA	NA	NA	NA	NA	NA	NA	NA	NA	Yes	NA	HPRC,HGSVC,1KG-ONT	No	NA	NA	NA	NA	NA	NA
chr20:26205782	chr20-26205782-allele254442-73	INS	72	NA	0.023449319213313162,0.005763688760806916,0.0,0.0268389662027833,0.012269938650306749	0.0042383	NA	NA	NA	NA	NA	NA	NA	NA	NA	Yes	NA	HPRC,HGSVC,1KG-ONT	No	NA	NA	NA	NA	NA	NA
chr20:26205782	chr20-26205782-allele254447-53	INS	52	NA	0.0,0.0,0.025793650793650792,0.0,0.024539877300613498	0.0086712	NA	NA	NA	NA	NA	NA	NA	NA	NA	Yes	NA	HPRC,HGSVC,1KG-ONT	No	NA	NA	NA	NA	NA	NA
chr20:26205782	chr20-26205782-allele254443-69	INS	68	NA	0.012102874432677761,0.0,0.000992063492063492,0.0,0.0	0.0199352	NA	NA	NA	NA	NA	NA	NA	NA	NA	Yes	NA	HPRC,HGSVC,1KG-ONT	No	NA	NA	NA	NA	NA	NA
chr20:26205782	chr20-26205782-allele254451-71	INS	70	NA	0.0022692889561270802,0.020172910662824207,0.000992063492063492,0.03578528827037773,0.003067484662576687	0.00626197	NA	NA	NA	NA	NA	NA	NA	NA	NA	Yes	NA	HPRC,HGSVC,1KG-ONT	No	NA	NA	NA	NA	NA	NA
chr20:26205782	chr20-26205782-allele254456-73	INS	72	NA	0.009833585476550681,0.001440922190201729,0.00496031746031746,0.0,0.0	0.00835456	NA	NA	NA	NA	NA	NA	NA	NA	NA	Yes	NA	HPRC,HGSVC,1KG-ONT	No	NA	NA	NA	NA	NA	NA
chr20:26205782	chr20-26205782-allele254449-69	INS	68	NA	0.0,0.001440922190201729,0.0,0.014910536779324055,0.0	0.00231396	NA	NA	NA	NA	NA	NA	NA	NA	NA	Yes	NA	HPRC,HGSVC,1KG-ONT	No	NA	NA	NA	NA	NA	NA
chr20:26205782	chr20-26205782-allele254457-75	INS	74	NA	0.0015128593040847202,0.0,0.0,0.0,0.0	0.00234988	NA	NA	NA	NA	NA	NA	NA	NA	NA	Yes	NA	HPRC,HGSVC,1KG-ONT	No	NA	NA	NA	NA	NA	NA
chr20:26205782	chr20-26205782-allele254445-103	INS	102	NA	0.0,0.004322766570605188,0.001984126984126984,0.0,0.0	0.000408842	NA	NA	NA	NA	NA	NA	NA	NA	NA	Yes	NA	HPRC,HGSVC,1KG-ONT	No	NA	NA	NA	NA	NA	NA
chr20:26205782	chr20-26205782-allele254454-73	INS	72	NA	0.0,0.012968299711815562,0.002976190476190476,0.012922465208747515,0.002044989775051125	0.00448037	NA	NA	NA	NA	NA	NA	NA	NA	NA	Yes	NA	HPRC,HGSVC,1KG-ONT	No	NA	NA	NA	NA	NA	NA
chr20:26205782	chr20-26205782-allele254441-55	INS	54	NA	0.0,0.007204610951008645,0.008928571428571428,0.018886679920477135,0.002044989775051125	0.00593536	NA	NA	NA	NA	NA	NA	NA	NA	NA	Yes	NA	HPRC,HGSVC,1KG-ONT	No	NA	NA	NA	NA	NA	NA
chr20:26205782	chr20-26205782-allele254450-71	INS	70	NA	0.0,0.0,0.0,0.0,0.005112474437627812	0.000408842	NA	NA	NA	NA	NA	NA	NA	NA	NA	Yes	NA	HPRC,HGSVC,1KG-ONT	No	NA	NA	NA	NA	NA	NA
chr20:26205794	chr20-26205794-allele254460-53	INS	52	NA	0.0,0.007204610951008645,0.00992063492063492,0.002982107355864811,0.023517382413087935	0.00697892	NA	NA	NA	NA	NA	NA	NA	NA	NA	Yes	NA	HPRC,HGSVC,1KG-ONT	No	NA	NA	NA	NA	NA	NA
chr20:26210321	chr20-26210321-allele254513-329	INS	328	0.915265	0.02042360060514372,0.17579250720461095,0.23511904761904762,0.15208747514910537,0.08486707566462168	0.0860608	NA	NA	NA	NA	NA	NA	NA	NA	NA	Yes	NA	HPRC,HGSVC,1KG-ONT	No	NA	Red blood cell count(NCOR1P1 - MIR663AHG, rs6138813, 3E-14, 0.5025510585916966)	Adhesive capsulitis of shoulder(4.82%, 1.05%, 4.79, [1.41;16.27], 0.022943),Anemia due to chronic blood loss(6.02%, 1.70%, 3.71, [1.29;10.68], 0.024523),Astigmatism(12.05%, 5.62%, 2.3, [1.11;4.77], 0.030331),Benign neoplasm of soft tissue(7.23%, 2.88%, 2.63, [1.04;6.69], 0.04745),Cardiomegaly(1.20%, 7.71%, 0.15, [0.02;1.07], 0.022773),Cerebral infarction due to thrombosis of cerebral arteries(4.82%, 1.31%, 3.82, [1.17;12.47], 0.039855),Disease of liver(12.05%, 4.84%, 2.7, [1.29;5.64], 0.018533),Peripheral nerve disease(9.64%, 4.05%, 2.53, [1.12;5.69], 0.045732),Spondylosis(4.82%, 1.18%, 4.25, [1.28;14.13], 0.030712),Visual disturbance(15.66%, 8.37%, 2.03, [1.07;3.88], 0.041444),Female infertility(10.17%, 4.14%, 2.62, [1.02;6.72], 0.049938)	NA	NA	NA
chr20:26210321	chr20-26210321-allele254515-312	INS	311	NA	0.0,0.0,0.005952380952380952,0.0,0.0	0.000593574	NA	NA	NA	NA	NA	NA	NA	NA	NA	Yes	NA	HPRC,HGSVC,1KG-ONT	No	NA	NA	NA	NA	NA	NA
chr20:26210321	chr20-26210321-allele254520-329	INS	328	NA	0.0,0.001440922190201729,0.0,0.0,0.007157464212678937	0.000963133	NA	NA	NA	NA	NA	NA	NA	NA	NA	Yes	NA	HPRC,HGSVC,1KG-ONT	No	NA	NA	NA	NA	NA	NA
chr20:26210321	chr20-26210321-allele254519-331	INS	330	NA	0.0,0.0,0.0,0.0,0.005112474437627812	0.000408842	NA	NA	NA	NA	NA	NA	NA	NA	NA	Yes	NA	HPRC,HGSVC,1KG-ONT	No	NA	NA	NA	NA	NA	NA
chr20:26210321	chr20-26210321-allele254517-328	INS	327	NA	0.0,0.001440922190201729,0.018849206349206348,0.0,0.0	0.00302873	NA	NA	NA	NA	NA	NA	NA	NA	NA	Yes	NA	HPRC,HGSVC,1KG-ONT	No	NA	NA	NA	NA	NA	NA
chr20:26210321	chr20-26210321-allele254518-330	INS	329	NA	0.0,0.0,0.0,0.019880715705765408,0.0	0.00302873	NA	NA	NA	NA	NA	NA	NA	NA	NA	Yes	NA	HPRC,HGSVC,1KG-ONT	No	NA	NA	NA	NA	NA	NA
chr20:26210321	chr20-26210321-allele254512-311	INS	310	NA	0.046142208774583963,0.024495677233429394,0.0,0.07852882703777336,0.013292433537832311	0.00366444	NA	NA	NA	NA	NA	NA	NA	NA	NA	Yes	NA	HPRC,HGSVC,1KG-ONT	No	NA	NA	NA	NA	NA	NA
chr20:26210321	chr20-26210321-allele254516-327	INS	326	NA	0.0,0.0,0.002976190476190476,0.0,0.0	NA	NA	NA	NA	NA	NA	NA	NA	NA	NA	Yes	NA	HPRC,HGSVC,1KG-ONT	No	NA	NA	NA	NA	NA	NA
chr20:26225863	chr20-26225863-allele254613-1	DEL	260	NA	0.007564296520423601,0.0,0.0,0.0,0.0	0.0137297	NA	NA	NA	NA	NA	NA	NA	NA	NA	Yes	NA	HPRC,HGSVC,1KG-ONT	No	NA	NA	NA	NA	NA	NA
chr20:26263279	chr20-26263279-allele254900-1	DEL	4013	NA	0.00680786686838124,0.0,0.0,0.0,0.0	0.0122007	NA	NA	NA	NA	NA	NA	NA	NA	NA	Yes	ID=chr20_26263422_26263466;MOTIFS=TTTA;STRUC=(TTTA)n	HPRC,HGSVC,1KG-ONT	No	NA	NA	NA	NA	NA	NA
chr20:26279948	chr20-26279948-allele255109-1	DEL	1194	0.92847	0.12934947049924356,0.29250720461095103,0.5228174603174603,0.3399602385685885,0.4601226993865031	0.161433	NA	NA	NA	NA	NA	NA	NA	NA	NA	Yes	NA	HPRC,HGSVC,1KG-ONT	No	ENSG00000175170.16(2.578008185101845e-05)	NA	NA	NA	NA	NA
chr20:26289331	chr20-26289331-allele255200-1	DEL	147	NA	0.024205748865355523,0.001440922190201729,0.001984126984126984,0.0,0.0	0.0379866	NA	NA	NA	NA	NA	NA	NA	NA	NA	No	NA	HGSVC,1KG-ONT	No	NA	NA	NA	NA	NA	NA
chr20:26291563	chr20-26291563-allele255227-1	DEL	128	NA	0.0015128593040847202,0.0,0.0,0.0,0.0	0.00234988	NA	NA	NA	NA	NA	NA	NA	NA	NA	No	NA	No	No	NA	NA	NA	NA	NA	NA
chr20:26294579	chr20-26294579-allele255269-1	DEL	338	0.993322	0.06732223903177005,0.2132564841498559,0.26686507936507936,0.24552683896620278,0.10122699386503067	0.0657988	NA	NA	NA	NA	NA	NA	NA	NA	NA	No	NA	HPRC,HGSVC	No	NA	Lung function (FEV1/FVC)(MIR663AHG - FRG1CP, rs6051320, 2E-8, 0.9921048023944439)	Acute deep vein thrombosis of lower limb(4.61%, 1.44%, 3.31, [1.24;8.85], 0.020411),Adhesive capsulitis of shoulder(3.29%, 1.01%, 3.35, [1.05;10.69], 0.046921),Anemia due to chronic blood loss(4.61%, 1.58%, 3.01, [1.15;7.89], 0.028476),Benign neoplasm of soft tissue(7.89%, 2.30%, 3.64, [1.69;7.87], 0.001583),Cerebral infarction(5.26%, 1.72%, 3.17, [1.27;7.89], 0.016101),Cerebral infarction due to thrombosis of cerebral arteries(3.95%, 1.15%, 3.53, [1.21;10.34], 0.025685),Disease of liver(10.53%, 4.45%, 2.52, [1.34;4.74], 0.005594),Genitourinary tract hemorrhage(13.82%, 8.33%, 1.76, [1.03;3.01], 0.044356),Hypercalcemia(8.55%, 3.74%, 2.41, [1.21;4.81], 0.016921),Hypomagnesemia(5.92%, 2.44%, 2.51, [1.1;5.75], 0.03503),Lumbar radiculopathy(13.16%, 7.04%, 2.0, [1.15;3.48], 0.020508),Lumbosacral radiculopathy(6.58%, 2.73%, 2.51, [1.14;5.51], 0.0257),Non-toxic uninodular goiter(12.50%, 6.32%, 2.12, [1.2;3.74], 0.015463),Premature beats(3.29%, 0.86%, 3.91, [1.18;12.99], 0.031883),Primary malignant neoplasm(3.29%, 0.86%, 3.91, [1.18;12.99], 0.031883),Retinal disorder(3.95%, 1.29%, 3.14, [1.1;8.95], 0.036605)	NA	NA	NA
chr20:26297692	chr20-26297692-allele255299-1	DEL	171	NA	0.009833585476550681,0.0,0.0,0.0,0.0	0.0179657	NA	NA	NA	NA	NA	NA	NA	NA	NA	No	NA	HPRC	No	NA	NA	NA	NA	NA	NA
chr20:26297884	chr20-26297884-allele255300-1	DEL	2198	NA	0.00680786686838124,0.002881844380403458,0.0,0.0,0.0	0.00840062	NA	NA	NA	NA	NA	NA	NA	NA	NA	No	NA	No	No	NA	NA	NA	NA	NA	NA
chr20:26300353	chr20-26300353-allele255329-1	DEL	336	NA	0.00832072617246596,0.0,0.0,0.0,0.0	0.0151436	NA	NA	NA	NA	NA	NA	NA	NA	NA	No	NA	No	No	NA	NA	NA	NA	NA	NA
chr20:26309974	chr20-26309974-allele255470-1	DEL	3404	NA	0.0015128593040847202,0.010086455331412104,0.0,0.0,0.0	NA	NA	NA	NA	NA	NA	NA	NA	NA	NA	No	NA	HPRC,HGSVC,1KG-ONT	No	NA	NA	NA	NA	NA	NA
chr20:26310657	chr20-26310657-allele255474-1	DEL	1703	NA	0.09152798789712557,0.007204610951008645,0.010912698412698412,0.002982107355864811,0.012269938650306749	0.10907	NA	NA	NA	NA	NA	NA	NA	NA	NA	No	NA	HPRC,HGSVC,1KG-ONT	No	NA	NA	NA	NA	NA	NA
chr20:26316951	chr20-26316951-allele255584-1	DEL	5123	NA	0.07413010590015129,0.33285302593659943,0.2996031746031746,0.33399602385685884,0.16973415132924335	0.113081	NA	NA	NA	NA	NA	NA	NA	NA	NA	No	NA	HPRC,HGSVC,1KG-ONT	No	NA	NA	NA	NA	NA	NA
chr20:26323521	chr20-26323521-allele255864-1	DEL	1524	NA	0.00832072617246596,0.0,0.0,0.0,0.0	0.0150511	NA	NA	NA	NA	NA	NA	NA	NA	NA	No	NA	HPRC,HGSVC,1KG-ONT	No	NA	NA	NA	NA	NA	NA
chr20:26325044	chr20-26325044-allele255887-172	INS	171	NA	0.02042360060514372,0.004322766570605188,0.0,0.0,0.0	0.0311458	NA	NA	NA	NA	NA	NA	NA	NA	NA	No	NA	HPRC,HGSVC,1KG-ONT	No	NA	NA	NA	NA	NA	NA
chr20:26339911	chr20-26339911-allele256049-512	INS	511	NA	0.0,0.001440922190201729,0.0,0.006958250497017893,0.00408997955010225	0.00170264	NA	NA	NA	NA	NA	NA	NA	NA	NA	No	NA	1KG-ONT	No	NA	NA	NA	NA	NA	NA
chr20:26367643	chr20-26367643-allele256535-1	DEL	1523	NA	0.02042360060514372,0.0,0.0,0.0,0.0	0.0375102	NA	NA	NA	NA	NA	NA	NA	NA	NA	No	NA	HGSVC	No	NA	NA	NA	NA	NA	NA
chr20:26367982	chr20-26367982-allele256564-681	INS	680	NA	0.012859304084720122,0.002881844380403458,0.0,0.0009940357852882703,0.0	0.0174889	NA	NA	NA	NA	NA	NA	NA	NA	NA	No	NA	HGSVC	No	NA	NA	NA	NA	NA	NA
chr20:26369177	chr20-26369177-allele256721-166	INS	165	NA	0.02118003025718608,0.008645533141210375,0.001984126984126984,0.0019880715705765406,0.0010224948875255625	0.0206543	NA	NA	NA	NA	NA	NA	NA	NA	NA	No	NA	No	No	NA	NA	NA	NA	NA	NA
chr20:26372101	chr20-26372101-allele256772-2027	INS	2026	NA	0.02042360060514372,0.001440922190201729,0.0,0.0,0.0	0.0351709	NA	NA	NA	NA	NA	NA	NA	NA	NA	No	NA	HGSVC	No	NA	NA	NA	NA	NA	NA
chr20:26374681	chr20-26374681-allele256818-1	DEL	169	NA	0.0007564296520423601,0.001440922190201729,0.005952380952380952,0.0,0.0	NA	NA	NA	NA	NA	NA	NA	NA	NA	NA	No	NA	1KG-ONT	No	NA	NA	NA	NA	NA	NA
chr20:26377696	chr20-26377696-allele256885-3231	INS	3230	NA	0.0022692889561270802,0.008645533141210375,0.0,0.003976143141153081,0.005112474437627812	NA	NA	NA	NA	NA	NA	NA	NA	NA	NA	No	NA	HGSVC	No	NA	NA	NA	NA	NA	NA
chr20:26377732	chr20-26377732-allele256886-1	DEL	167	NA	0.0022692889561270802,0.0,0.001984126984126984,0.0,0.0010224948875255625	0.000371588	NA	NA	NA	NA	NA	NA	NA	NA	NA	No	NA	No	No	NA	NA	NA	NA	NA	NA
chr20:26377924	chr20-26377924-allele256889-1	DEL	167	NA	0.0,0.008645533141210375,0.0,0.0009940357852882703,0.003067484662576687	0.00133282	NA	NA	NA	NA	NA	NA	NA	NA	NA	No	NA	No	No	NA	NA	NA	NA	NA	NA
chr20:26379433	chr20-26379433-allele256940-3254	INS	3253	NA	0.0007564296520423601,0.018731988472622477,0.001984126984126984,0.0019880715705765406,0.012269938650306749	0.00369314	NA	NA	NA	NA	NA	NA	NA	NA	NA	No	NA	No	No	NA	NA	NA	NA	NA	NA
chr20:26380798	chr20-26380798-allele256972-1	DEL	846	NA	0.0,0.001440922190201729,0.0,0.0,0.0	NA	NA	NA	NA	NA	NA	NA	NA	NA	NA	No	NA	No	No	NA	NA	NA	NA	NA	NA
chr20:26384024	chr20-26384024-allele257123-1	DEL	679	NA	0.0,0.0,0.006944444444444444,0.0,0.0	0.000778337	NA	NA	NA	NA	NA	NA	NA	NA	NA	No	NA	No	No	NA	NA	NA	NA	NA	NA
chr20:26384647	chr20-26384647-allele257200-681	INS	680	NA	0.009833585476550681,0.05763688760806916,0.06547619047619048,0.009940357852882704,0.027607361963190184	0.0132188	NA	NA	NA	NA	NA	NA	NA	NA	NA	No	NA	HGSVC	No	NA	NA	NA	NA	NA	NA
chr20:26384722	chr20-26384722-allele257208-343	INS	342	NA	0.018910741301059002,0.07348703170028818,0.11904761904761904,0.0775347912524851,0.1114519427402863	0.0415907	NA	NA	NA	NA	NA	NA	NA	NA	NA	No	NA	No	No	NA	NA	NA	NA	NA	NA
chr20:26438388	chr20-26438388-allele257424-1	DEL	338	NA	0.0015128593040847202,0.010086455331412104,0.0,0.027833001988071572,0.0	0.00354688	NA	NA	NA	NA	NA	NA	NA	NA	NA	No	NA	No	No	NA	NA	NA	NA	NA	NA
chr20:26442689	chr20-26442689-allele257425-1	DEL	140	NA	0.019667170953101363,0.11959654178674352,0.09821428571428571,0.07654075546719682,0.08486707566462168	0.0376724	NA	NA	NA	NA	NA	NA	NA	NA	NA	No	NA	No	No	NA	NA	NA	NA	NA	NA
chr20:26442733	chr20-26442733-allele257426-1	DEL	142	NA	0.01059001512859304,0.0,0.002976190476190476,0.0,0.007157464212678937	0.00592972	NA	NA	NA	NA	NA	NA	NA	NA	NA	No	NA	No	No	NA	NA	NA	NA	NA	NA
chr20:26445323	chr20-26445323-allele257440-1	DEL	338	NA	0.0015128593040847202,0.001440922190201729,0.0,0.005964214711729622,0.0010224948875255625	NA	NA	NA	NA	NA	NA	NA	NA	NA	NA	No	NA	No	No	NA	NA	NA	NA	NA	NA
chr20:26447062	chr20-26447062-allele257461-1	DEL	170	NA	0.0037821482602118004,0.002881844380403458,0.000992063492063492,0.005964214711729622,0.028629856850715747	0.00171826	NA	NA	NA	NA	NA	NA	NA	NA	NA	No	NA	No	No	NA	NA	NA	NA	NA	NA
chr20:26448069	chr20-26448069-allele257484-1	DEL	1360	NA	0.0,0.0,0.0,0.002982107355864811,0.0	NA	NA	NA	NA	NA	NA	NA	NA	NA	NA	No	NA	No	No	NA	NA	NA	NA	NA	NA
chr20:26448422	chr20-26448422-allele257501-1	DEL	170	NA	0.0007564296520423601,0.0,0.0,0.0,0.0	0.000918741	NA	NA	NA	NA	NA	NA	NA	NA	NA	No	NA	No	No	NA	NA	NA	NA	NA	NA
chr20:26449139	chr20-26449139-allele257515-1	DEL	338	NA	0.0,0.0,0.010912698412698412,0.009940357852882704,0.018404907975460124	0.00660208	NA	NA	NA	NA	NA	NA	NA	NA	NA	No	NA	No	No	NA	NA	NA	NA	NA	NA
chr20:26451140	chr20-26451140-allele257572-1	DEL	171	NA	0.0007564296520423601,0.011527377521613832,0.01488095238095238,0.0,0.0081799591002045	0.00389978	NA	NA	NA	NA	NA	NA	NA	NA	NA	No	NA	No	No	NA	NA	NA	NA	NA	NA
chr20:26452104	chr20-26452104-allele257597-1	DEL	680	NA	0.007564296520423601,0.0,0.0,0.0009940357852882703,0.009202453987730062	0.00223719	NA	NA	NA	NA	NA	NA	NA	NA	NA	No	NA	No	No	NA	NA	NA	NA	NA	NA
chr20:26453869	chr20-26453869-allele257669-1	DEL	171	NA	0.0,0.0,0.0,0.0009940357852882703,0.002044989775051125	3.94758e-05	NA	NA	NA	NA	NA	NA	NA	NA	NA	No	NA	No	No	NA	NA	NA	NA	NA	NA
chr20:26455245	chr20-26455245-allele257711-1	DEL	172	NA	0.0045385779122541605,0.008645533141210375,0.028769841269841268,0.004970178926441352,0.011247443762781187	0.00327236	NA	NA	NA	NA	NA	NA	NA	NA	NA	No	NA	No	No	NA	NA	NA	NA	NA	NA
chr20:26456582	chr20-26456582-allele257764-1	DEL	172	NA	0.0007564296520423601,0.05763688760806916,0.00992063492063492,0.013916500994035786,0.0081799591002045	0.0115005	NA	NA	NA	NA	NA	NA	NA	NA	NA	No	NA	No	No	NA	NA	NA	NA	NA	NA
chr20:26457945	chr20-26457945-allele257807-1	DEL	170	NA	0.00832072617246596,0.012968299711815562,0.06646825396825397,0.0009940357852882703,0.02965235173824131	0.00832994	NA	NA	NA	NA	NA	NA	NA	NA	NA	No	NA	No	No	NA	NA	NA	NA	NA	NA
chr20:26459211	chr20-26459211-allele257866-1	DEL	680	NA	0.0,0.002881844380403458,0.008928571428571428,0.0019880715705765406,0.032719836400818	0.00761706	NA	NA	NA	NA	NA	NA	NA	NA	NA	No	NA	No	No	NA	NA	NA	NA	NA	NA
chr20:26459316	chr20-26459316-allele257869-1	DEL	1361	NA	0.0,0.005763688760806916,0.006944444444444444,0.011928429423459244,0.0	0.0036046	NA	NA	NA	NA	NA	NA	NA	NA	NA	No	NA	No	No	NA	NA	NA	NA	NA	NA
chr20:26459337	chr20-26459337-allele257870-1	DEL	171	NA	0.0007564296520423601,0.005763688760806916,0.002976190476190476,0.006958250497017893,0.009202453987730062	0.00259388	NA	NA	NA	NA	NA	NA	NA	NA	NA	No	NA	No	No	NA	NA	NA	NA	NA	NA
chr20:26459455	chr20-26459455-allele257879-1	DEL	338	NA	0.0,0.0,0.0,0.0009940357852882703,0.0010224948875255625	NA	NA	NA	NA	NA	NA	NA	NA	NA	NA	No	NA	No	No	NA	NA	NA	NA	NA	NA
chr20:26459997	chr20-26459997-allele257912-1	DEL	680	NA	0.0030257186081694403,0.0,0.001984126984126984,0.005964214711729622,0.010224948875255624	NA	NA	NA	NA	NA	NA	NA	NA	NA	NA	No	NA	No	No	NA	NA	NA	NA	NA	NA
chr20:26460023	chr20-26460023-allele257914-1	DEL	338	NA	0.0,0.007204610951008645,0.0,0.0009940357852882703,0.0081799591002045	0.00185198	NA	NA	NA	NA	NA	NA	NA	NA	NA	No	NA	No	No	NA	NA	NA	NA	NA	NA
chr20:26460530	chr20-26460530-allele257966-1	DEL	342	NA	0.0,0.0,0.000992063492063492,0.004970178926441352,0.0	0.000593574	NA	NA	NA	NA	NA	NA	NA	NA	NA	No	NA	No	No	NA	NA	NA	NA	NA	NA
chr20:26462026	chr20-26462026-allele258043-1	DEL	170	NA	0.0022692889561270802,0.007204610951008645,0.0,0.0,0.0	NA	NA	NA	NA	NA	NA	NA	NA	NA	NA	No	NA	No	No	NA	NA	NA	NA	NA	NA
chr20:26462947	chr20-26462947-allele258085-1	DEL	337	NA	0.0,0.0,0.005952380952380952,0.0,0.0	0.000422056	NA	NA	NA	NA	NA	NA	NA	NA	NA	No	NA	No	No	NA	NA	NA	NA	NA	NA
chr20:26463105	chr20-26463105-allele258097-1	DEL	680	NA	0.0,0.01585014409221902,0.000992063492063492,0.0,0.005112474437627812	0.00250661	NA	NA	NA	NA	NA	NA	NA	NA	NA	No	NA	No	No	NA	NA	NA	NA	NA	NA
chr20:26463417	chr20-26463417-allele258113-1	DEL	171	NA	0.0,0.001440922190201729,0.000992063492063492,0.0,0.0	NA	NA	NA	NA	NA	NA	NA	NA	NA	NA	No	NA	No	No	NA	NA	NA	NA	NA	NA
chr20:26463727	chr20-26463727-allele258128-1	DEL	677	NA	0.0,0.0,0.001984126984126984,0.0,0.002044989775051125	0.000224143	NA	NA	NA	NA	NA	NA	NA	NA	NA	No	NA	No	No	NA	NA	NA	NA	NA	NA
chr20:26466127	chr20-26466127-allele258248-1	DEL	171	NA	0.0,0.005763688760806916,0.0,0.0,0.0	NA	NA	NA	NA	NA	NA	NA	NA	NA	NA	No	NA	No	No	NA	NA	NA	NA	NA	NA
chr20:26467463	chr20-26467463-allele258299-1	DEL	170	NA	0.0,0.0,0.0,0.0,0.0010224948875255625	NA	NA	NA	NA	NA	NA	NA	NA	NA	NA	No	NA	No	No	NA	NA	NA	NA	NA	NA
chr20:26468370	chr20-26468370-allele258348-679	INS	678	NA	0.02118003025718608,0.010086455331412104,0.0,0.002982107355864811,0.003067484662576687	0.0183232	NA	NA	NA	NA	NA	NA	NA	NA	NA	No	NA	No	No	NA	NA	NA	NA	NA	NA
chr20:26471541	chr20-26471541-allele258494-1	DEL	170	NA	0.0007564296520423601,0.002881844380403458,0.0,0.0009940357852882703,0.003067484662576687	NA	NA	NA	NA	NA	NA	NA	NA	NA	NA	No	NA	No	No	NA	NA	NA	NA	NA	NA
chr20:26472347	chr20-26472347-allele258527-679	INS	678	NA	0.006051437216338881,0.0,0.0,0.0009940357852882703,0.0	0.00875367	NA	NA	NA	NA	NA	NA	NA	NA	NA	No	NA	No	No	NA	NA	NA	NA	NA	NA
chr20:26473864	chr20-26473864-allele258584-1	DEL	338	NA	0.00529500756429652,0.001440922190201729,0.021825396825396824,0.0,0.0010224948875255625	NA	NA	NA	NA	NA	NA	NA	NA	NA	NA	No	NA	No	No	NA	NA	NA	NA	NA	NA
chr20:26475224	chr20-26475224-allele258615-1	DEL	338	NA	0.0007564296520423601,0.0,0.000992063492063492,0.0,0.00408997955010225	NA	NA	NA	NA	NA	NA	NA	NA	NA	NA	No	NA	No	No	NA	NA	NA	NA	NA	NA
chr20:26475241	chr20-26475241-allele258616-681	INS	680	NA	0.0,0.0,0.002976190476190476,0.0009940357852882703,0.0	0.000224143	NA	NA	NA	NA	NA	NA	NA	NA	NA	No	NA	No	No	NA	NA	NA	NA	NA	NA
chr20:26475274	chr20-26475274-allele258619-1	DEL	3396	NA	0.0,0.0,0.001984126984126984,0.0009940357852882703,0.0	3.94758e-05	NA	NA	NA	NA	NA	NA	NA	NA	NA	No	NA	1KG-ONT	No	NA	NA	NA	NA	NA	NA
chr20:26477259	chr20-26477259-allele258670-1	DEL	1356	NA	0.00529500756429652,0.01585014409221902,0.012896825396825396,0.017892644135188866,0.02965235173824131	0.00578267	NA	NA	NA	NA	NA	NA	NA	NA	NA	No	NA	No	No	NA	NA	NA	NA	NA	NA
chr20:26477292	chr20-26477292-allele258671-1	DEL	1018	NA	0.007564296520423601,0.008645533141210375,0.017857142857142856,0.03180914512922465,0.009202453987730062	0.00271784	NA	NA	NA	NA	NA	NA	NA	NA	NA	No	NA	No	No	NA	NA	NA	NA	NA	NA
chr20:26477533	chr20-26477533-allele258682-341	INS	340	NA	0.0022692889561270802,0.007204610951008645,0.01488095238095238,0.008946322067594433,0.012269938650306749	0.00377078	NA	NA	NA	NA	NA	NA	NA	NA	NA	No	NA	No	No	NA	NA	NA	NA	NA	NA
chr20:26477546	chr20-26477546-allele258683-1	DEL	338	NA	0.01361573373676248,0.008645533141210375,0.028769841269841268,0.018886679920477135,0.03067484662576687	0.0013985	NA	NA	NA	NA	NA	NA	NA	NA	NA	No	NA	No	No	NA	NA	NA	NA	NA	NA
chr20:26478142	chr20-26478142-allele258688-1	DEL	338	NA	0.0030257186081694403,0.012968299711815562,0.03571428571428571,0.040755467196819085,0.027607361963190184	0.0158326	NA	NA	NA	NA	NA	NA	NA	NA	NA	No	NA	No	No	NA	NA	NA	NA	NA	NA
chr20:26478199	chr20-26478199-allele258689-1	DEL	166	NA	0.0007564296520423601,0.002881844380403458,0.008928571428571428,0.0019880715705765406,0.0	0.000790109	NA	NA	NA	NA	NA	NA	NA	NA	NA	No	NA	No	No	NA	NA	NA	NA	NA	NA
chr20:26478480	chr20-26478480-allele258690-342	INS	341	NA	0.0030257186081694403,0.008645533141210375,0.00992063492063492,0.0009940357852882703,0.024539877300613498	0.00284471	NA	NA	NA	NA	NA	NA	NA	NA	NA	No	NA	No	No	NA	NA	NA	NA	NA	NA
chr20:26478541	chr20-26478541-allele258691-344	INS	343	NA	0.0007564296520423601,0.0,0.001984126984126984,0.012922465208747515,0.0	0.00121019	NA	NA	NA	NA	NA	NA	NA	NA	NA	No	NA	No	No	NA	NA	NA	NA	NA	NA
chr20:26478564	chr20-26478564-allele258692-1	DEL	338	NA	0.0,0.001440922190201729,0.0,0.0009940357852882703,0.0	NA	NA	NA	NA	NA	NA	NA	NA	NA	NA	No	NA	No	No	NA	NA	NA	NA	NA	NA
chr20:26480030	chr20-26480030-allele258747-1	DEL	2725	NA	0.0022692889561270802,0.005763688760806916,0.0,0.003976143141153081,0.014314928425357873	0.000783108	NA	NA	NA	NA	NA	NA	NA	NA	NA	No	NA	No	No	NA	NA	NA	NA	NA	NA
chr20:26480446	chr20-26480446-allele258764-344	INS	343	NA	0.0022692889561270802,0.011527377521613832,0.022817460317460316,0.02982107355864811,0.003067484662576687	0.00799149	NA	NA	NA	NA	NA	NA	NA	NA	NA	No	NA	No	No	NA	NA	NA	NA	NA	NA
chr20:26480744	chr20-26480744-allele258777-1	DEL	1364	NA	0.0022692889561270802,0.025936599423631124,0.061507936507936505,0.011928429423459244,0.02044989775051125	0.0167246	NA	NA	NA	NA	NA	NA	NA	NA	NA	No	NA	1KG-ONT	No	NA	NA	NA	NA	NA	NA
chr20:26481422	chr20-26481422-allele258807-1	DEL	342	NA	0.015128593040847202,0.021613832853025938,0.07539682539682539,0.04572564612326044,0.032719836400818	0.0122622	NA	NA	NA	NA	NA	NA	NA	NA	NA	No	NA	No	No	NA	NA	NA	NA	NA	NA
chr20:26481628	chr20-26481628-allele258813-343	INS	342	NA	0.0037821482602118004,0.001440922190201729,0.0248015873015873,0.008946322067594433,0.03680981595092025	0.00739589	NA	NA	NA	NA	NA	NA	NA	NA	NA	No	NA	No	No	NA	NA	NA	NA	NA	NA
chr20:26483956	chr20-26483956-allele258938-1	DEL	2378	NA	0.0,0.002881844380403458,0.0,0.0,0.0	NA	NA	NA	NA	NA	NA	NA	NA	NA	NA	No	NA	No	No	NA	NA	NA	NA	NA	NA
chr20:26484010	chr20-26484010-allele258940-1	DEL	1018	NA	0.0045385779122541605,0.0345821325648415,0.015873015873015872,0.018886679920477135,0.022494887525562373	0.00832314	NA	NA	NA	NA	NA	NA	NA	NA	NA	No	NA	1KG-ONT	No	NA	NA	NA	NA	NA	NA
chr20:26484662	chr20-26484662-allele258980-1	DEL	680	NA	0.0,0.01585014409221902,0.003968253968253968,0.008946322067594433,0.00408997955010225	0.00451865	NA	NA	NA	NA	NA	NA	NA	NA	NA	No	NA	No	No	NA	NA	NA	NA	NA	NA
chr20:26484662	chr20-26484662-allele258979-1	DEL	166	NA	0.0,0.002881844380403458,0.0,0.002982107355864811,0.003067484662576687	0.000963133	NA	NA	NA	NA	NA	NA	NA	NA	NA	No	NA	No	No	NA	NA	NA	NA	NA	NA
chr20:26484772	chr20-26484772-allele258988-1	DEL	338	NA	0.00680786686838124,0.010086455331412104,0.028769841269841268,0.040755467196819085,0.02044989775051125	0.00848958	NA	NA	NA	NA	NA	NA	NA	NA	NA	No	NA	No	No	NA	NA	NA	NA	NA	NA
chr20:26484943	chr20-26484943-allele258998-343	INS	342	NA	0.0,0.0,0.006944444444444444,0.0,0.0	0.000778337	NA	NA	NA	NA	NA	NA	NA	NA	NA	No	NA	No	No	NA	NA	NA	NA	NA	NA
chr20:26485027	chr20-26485027-allele259001-1	DEL	338	NA	0.031013615733736764,0.020172910662824207,0.041666666666666664,0.02485089463220676,0.049079754601226995	NA	NA	NA	NA	NA	NA	NA	NA	NA	NA	No	NA	No	No	NA	NA	NA	NA	NA	NA
chr20:26486458	chr20-26486458-allele259082-1	DEL	338	NA	0.0,0.0,0.0,0.0009940357852882703,0.0	NA	NA	NA	NA	NA	NA	NA	NA	NA	NA	No	NA	No	No	NA	NA	NA	NA	NA	NA
chr20:26486770	chr20-26486770-allele259092-1	DEL	342	NA	0.0030257186081694403,0.0,0.013888888888888888,0.0,0.0	NA	NA	NA	NA	NA	NA	NA	NA	NA	NA	No	NA	No	No	NA	NA	NA	NA	NA	NA
chr20:26489557	chr20-26489557-allele259160-1	DEL	170	NA	0.0416036308623298,0.03025936599423631,0.12797619047619047,0.03578528827037773,0.065439672801636	0.00535502	NA	NA	NA	NA	NA	NA	NA	NA	NA	No	NA	No	No	NA	NA	NA	NA	NA	NA
chr20:26489733	chr20-26489733-allele259164-172	INS	171	NA	0.0,0.0,0.001984126984126984,0.0,0.0	NA	NA	NA	NA	NA	NA	NA	NA	NA	NA	No	NA	No	No	NA	NA	NA	NA	NA	NA
chr20:26495436	chr20-26495436-allele259295-680	INS	679	NA	0.0,0.007204610951008645,0.0,0.0,0.0	0.000408842	NA	NA	NA	NA	NA	NA	NA	NA	NA	No	NA	No	No	NA	NA	NA	NA	NA	NA
chr20:26501797	chr20-26501797-allele259410-1	DEL	170	NA	0.05068078668683813,0.08213256484149856,0.050595238095238096,0.09642147117296222,0.11451942740286299	0.0081027	NA	NA	NA	NA	NA	NA	NA	NA	NA	No	NA	No	No	NA	NA	NA	NA	NA	NA
chr20:26511568	chr20-26511568-allele259643-1	DEL	338	NA	0.06656580937972768,0.04755043227665706,0.020833333333333332,0.08250497017892644,0.03578732106339468	0.00324817	NA	NA	NA	NA	NA	NA	NA	NA	NA	No	NA	No	No	NA	NA	NA	NA	NA	NA
chr20:26511797	chr20-26511797-allele259645-343	INS	342	NA	0.018910741301059002,0.004322766570605188,0.044642857142857144,0.020874751491053677,0.003067484662576687	NA	NA	NA	NA	NA	NA	NA	NA	NA	NA	No	NA	No	No	NA	NA	NA	NA	NA	NA
chr20:26518044	chr20-26518044-allele259675-1	DEL	171	NA	0.434947049924357,0.3904899135446686,0.45436507936507936,0.5228628230616302,0.4396728016359918	0.000214635	NA	NA	NA	NA	NA	NA	NA	NA	NA	No	NA	No	No	NA	NA	NA	NA	NA	NA
chr20:26519403	chr20-26519403-allele259682-1	DEL	171	NA	0.01588502269288956,0.0,0.018849206349206348,0.009940357852882704,0.046012269938650305	NA	NA	NA	NA	NA	NA	NA	NA	NA	NA	No	NA	No	No	NA	NA	NA	NA	NA	NA
chr20:26520383	chr20-26520383-allele259707-1	DEL	167	NA	0.024962178517397883,0.02881844380403458,0.031746031746031744,0.0536779324055666,0.016359918200409	0.000304665	NA	NA	NA	NA	NA	NA	NA	NA	NA	No	NA	No	No	NA	NA	NA	NA	NA	NA
chr20:26521780	chr20-26521780-allele259757-1	DEL	171	NA	0.10514372163388805,0.01729106628242075,0.11706349206349206,0.13916500994035785,0.12372188139059305	NA	NA	NA	NA	NA	NA	NA	NA	NA	NA	No	NA	No	No	NA	NA	NA	NA	NA	NA
chr20:26521947	chr20-26521947-allele259760-172	INS	171	NA	0.11043872919818457,0.17002881844380405,0.12202380952380952,0.18091451292246521,0.1359918200408998	0.00594387	NA	NA	NA	NA	NA	NA	NA	NA	NA	No	NA	No	No	NA	NA	NA	NA	NA	NA
chr20:26525479	chr20-26525479-allele259888-172	INS	171	NA	0.014372163388804841,0.0345821325648415,0.031746031746031744,0.040755467196819085,0.018404907975460124	0.00461645	NA	NA	NA	NA	NA	NA	NA	NA	NA	No	NA	No	No	NA	NA	NA	NA	NA	NA
chr20:26525520	chr20-26525520-allele259890-1	DEL	171	NA	0.1059001512859304,0.20461095100864554,0.1736111111111111,0.12823061630218688,0.17484662576687116	0.0138538	NA	NA	NA	NA	NA	NA	NA	NA	NA	No	NA	No	No	NA	NA	NA	NA	NA	NA
chr20:26525997	chr20-26525997-allele259909-1	DEL	342	NA	0.0007564296520423601,0.008645533141210375,0.003968253968253968,0.013916500994035786,0.013292433537832311	0.00500435	NA	NA	NA	NA	NA	NA	NA	NA	NA	No	NA	No	No	NA	NA	NA	NA	NA	NA
chr20:26526461	chr20-26526461-allele259924-171	INS	170	NA	0.0007564296520423601,0.0,0.0,0.006958250497017893,0.010224948875255624	0.00127573	NA	NA	NA	NA	NA	NA	NA	NA	NA	No	NA	No	No	NA	NA	NA	NA	NA	NA
chr20:26526880	chr20-26526880-allele259935-1	DEL	171	NA	0.012859304084720122,0.06195965417867435,0.04265873015873016,0.09542743538767395,0.034764826175869123	0.0224264	NA	NA	NA	NA	NA	NA	NA	NA	NA	No	NA	1KG-ONT	No	NA	NA	NA	NA	NA	NA
chr20:26527357	chr20-26527357-allele259952-1	DEL	342	NA	0.02118003025718608,0.011527377521613832,0.0248015873015873,0.006958250497017893,0.034764826175869123	NA	NA	NA	NA	NA	NA	NA	NA	NA	NA	No	NA	No	No	NA	NA	NA	NA	NA	NA
chr20:26528078	chr20-26528078-allele259977-339	INS	338	NA	0.0,0.0,0.006944444444444444,0.019880715705765408,0.06339468302658487	0.0157373	NA	NA	NA	NA	NA	NA	NA	NA	NA	No	NA	No	No	NA	NA	NA	NA	NA	NA
chr20:26528820	chr20-26528820-allele260014-1	DEL	342	NA	0.00529500756429652,0.001440922190201729,0.017857142857142856,0.015904572564612324,0.019427402862985686	0.00286836	NA	NA	NA	NA	NA	NA	NA	NA	NA	No	NA	No	No	NA	NA	NA	NA	NA	NA
chr20:26531889	chr20-26531889-allele260151-1	DEL	167	NA	0.6021180030257186,0.6268011527377522,0.621031746031746,0.6918489065606361,0.6441717791411042	0.00364348	NA	NA	NA	NA	NA	NA	NA	NA	NA	No	NA	1KG-ONT	No	NA	NA	NA	NA	NA	NA
chr20:26532319	chr20-26532319-allele260164-1	DEL	167	NA	0.030257186081694403,0.0,0.006944444444444444,0.0,0.0	0.0412982	NA	NA	NA	NA	NA	NA	NA	NA	NA	No	NA	1KG-ONT	No	NA	NA	NA	NA	NA	NA
chr20:26534088	chr20-26534088-allele260221-339	INS	338	NA	0.00680786686838124,0.03314121037463977,0.005952380952380952,0.048707753479125246,0.010224948875255624	0.00690775	NA	NA	NA	NA	NA	NA	NA	NA	NA	No	NA	No	No	NA	NA	NA	NA	NA	NA
chr20:26535676	chr20-26535676-allele260293-1	DEL	167	NA	0.29122541603630864,0.2910662824207493,0.14285714285714285,0.2673956262425447,0.1983640081799591	0.0132721	NA	NA	NA	NA	NA	NA	NA	NA	NA	No	NA	No	No	NA	NA	NA	NA	NA	NA
chr20:26536735	chr20-26536735-allele260327-1	DEL	171	NA	0.0340393343419062,0.09221902017291066,0.022817460317460316,0.008946322067594433,0.0408997955010225	NA	NA	NA	NA	NA	NA	NA	NA	NA	NA	No	NA	No	No	NA	NA	NA	NA	NA	NA
chr20:26538095	chr20-26538095-allele260351-1	DEL	171	NA	0.12102874432677761,0.17146974063400577,0.125,0.14015904572564614,0.1574642126789366	0.00187442	NA	NA	NA	NA	NA	NA	NA	NA	NA	No	NA	No	No	NA	NA	NA	NA	NA	NA
chr20:26539400	chr20-26539400-allele260361-339	INS	338	NA	0.06354009077155824,0.01729106628242075,0.027777777777777776,0.013916500994035786,0.09406952965235174	0.00574011	NA	NA	NA	NA	NA	NA	NA	NA	NA	No	NA	No	No	NA	NA	NA	NA	NA	NA
chr20:26541657	chr20-26541657-allele260414-172	INS	171	NA	0.7594553706505295,0.6801152737752162,0.7331349206349206,0.705765407554672,0.8537832310838446	NA	NA	NA	NA	NA	NA	NA	NA	NA	NA	No	NA	No	No	NA	NA	NA	NA	NA	NA
chr20:26542178	chr20-26542178-allele260416-343	INS	342	NA	0.0,0.002881844380403458,0.0,0.0,0.0	NA	NA	NA	NA	NA	NA	NA	NA	NA	NA	No	NA	No	No	NA	NA	NA	NA	NA	NA
chr20:26545230	chr20-26545230-allele260443-1	DEL	171	NA	0.2670196671709531,0.4510086455331412,0.32043650793650796,0.5278330019880716,0.35480572597137017	0.0421964	NA	NA	NA	NA	NA	NA	NA	NA	NA	No	NA	No	No	NA	NA	NA	NA	NA	NA
chr20:26547220	chr20-26547220-allele260444-1	DEL	338	NA	0.015128593040847202,0.0,0.0,0.0,0.0010224948875255625	0.025424	NA	NA	NA	NA	NA	NA	NA	NA	NA	No	NA	No	No	NA	NA	NA	NA	NA	NA
chr20:26548970	chr20-26548970-allele260448-1	DEL	171	NA	0.3895612708018154,0.5360230547550432,0.32837301587301587,0.38866799204771374,0.4233128834355828	NA	NA	NA	NA	NA	NA	NA	NA	NA	NA	No	NA	No	No	NA	NA	NA	NA	NA	NA
chr20:26549682	chr20-26549682-allele260449-1	DEL	680	NA	0.0,0.0,0.000992063492063492,0.0019880715705765406,0.0010224948875255625	0.000224143	NA	NA	NA	NA	NA	NA	NA	NA	NA	No	NA	No	No	NA	NA	NA	NA	NA	NA
chr20:26558155	chr20-26558155-allele260452-1	DEL	338	NA	0.0,0.0,0.0,0.0,0.0010224948875255625	NA	NA	NA	NA	NA	NA	NA	NA	NA	NA	No	NA	No	No	NA	NA	NA	NA	NA	NA
chr20:26563151	chr20-26563151-allele260453-344	INS	343	NA	0.00680786686838124,0.04610951008645533,0.0,0.0009940357852882703,0.012269938650306749	0.000589067	NA	NA	NA	NA	NA	NA	NA	NA	NA	No	NA	No	No	NA	NA	NA	NA	NA	NA
chr20:26566857	chr20-26566857-allele260460-1	DEL	679	NA	0.012859304084720122,0.0345821325648415,0.08531746031746032,0.03479125248508946,0.0541922290388548	0.0192406	NA	NA	NA	NA	NA	NA	NA	NA	NA	No	NA	No	No	NA	NA	NA	NA	NA	NA
chr20:26569634	chr20-26569634-allele260520-1	DEL	680	NA	0.0,0.0,0.00992063492063492,0.017892644135188866,0.009202453987730062	0.00619697	NA	NA	NA	NA	NA	NA	NA	NA	NA	No	NA	No	No	NA	NA	NA	NA	NA	NA
chr20:26571431	chr20-26571431-allele260595-1	DEL	338	NA	0.023449319213313162,0.0345821325648415,0.016865079365079364,0.0019880715705765406,0.011247443762781187	0.00162914	NA	NA	NA	NA	NA	NA	NA	NA	NA	No	NA	No	No	NA	NA	NA	NA	NA	NA
chr20:26573715	chr20-26573715-allele260758-1	DEL	681	NA	0.01664145234493192,0.01729106628242075,0.03869047619047619,0.016898608349900597,0.017382413087934562	0.000197635	NA	NA	NA	NA	NA	NA	NA	NA	NA	No	NA	No	No	NA	NA	NA	NA	NA	NA
chr20:26574150	chr20-26574150-allele260781-1	DEL	339	NA	0.0,0.0,0.0,0.020874751491053677,0.0	0.00297608	NA	NA	NA	NA	NA	NA	NA	NA	NA	No	NA	No	No	NA	NA	NA	NA	NA	NA
chr20:26574599	chr20-26574599-allele260820-344	INS	343	NA	0.02798789712556732,0.03025936599423631,0.02976190476190476,0.033797216699801194,0.02556237218813906	NA	NA	NA	NA	NA	NA	NA	NA	NA	NA	No	NA	No	No	NA	NA	NA	NA	NA	NA
chr20:26577510	chr20-26577510-allele261058-681	INS	680	NA	0.0529500756429652,0.021613832853025938,0.003968253968253968,0.04771371769383698,0.007157464212678937	0.0183203	NA	NA	NA	NA	NA	NA	NA	NA	NA	No	NA	No	No	NA	NA	NA	NA	NA	NA
chr20:26578221	chr20-26578221-allele261112-1	DEL	339	NA	0.49546142208774585,0.17002881844380405,0.15376984126984128,0.2952286282306163,0.254601226993865	0.161349	NA	NA	NA	NA	NA	NA	NA	NA	NA	No	NA	No	No	NA	NA	NA	NA	NA	NA
chr20:26579534	chr20-26579534-allele261206-1	DEL	338	NA	0.0007564296520423601,0.018731988472622477,0.01984126984126984,0.0,0.02147239263803681	0.00786706	NA	NA	NA	NA	NA	NA	NA	NA	NA	No	NA	No	No	NA	NA	NA	NA	NA	NA
chr20:26580950	chr20-26580950-allele261317-1	DEL	680	NA	0.0022692889561270802,0.010086455331412104,0.0,0.0,0.0	NA	NA	NA	NA	NA	NA	NA	NA	NA	NA	No	NA	No	No	NA	NA	NA	NA	NA	NA
chr20:26580994	chr20-26580994-allele261323-343	INS	342	NA	0.00832072617246596,0.010086455331412104,0.003968253968253968,0.013916500994035786,0.0010224948875255625	NA	NA	NA	NA	NA	NA	NA	NA	NA	NA	No	NA	No	No	NA	NA	NA	NA	NA	NA
chr20:26581355	chr20-26581355-allele261344-1	DEL	343	NA	0.14674735249621784,0.15273775216138327,0.3115079365079365,0.23061630218687873,0.25766871165644173	0.0271037	NA	NA	NA	NA	NA	NA	NA	NA	NA	No	NA	1KG-ONT	No	NA	NA	NA	NA	NA	NA
chr20:26582638	chr20-26582638-allele261408-1	DEL	338	NA	0.0,0.0,0.000992063492063492,0.005964214711729622,0.0	0.000778337	NA	NA	NA	NA	NA	NA	NA	NA	NA	No	NA	No	No	NA	NA	NA	NA	NA	NA
chr20:26583216	chr20-26583216-allele261461-338	INS	337	NA	0.0,0.0,0.00496031746031746,0.002982107355864811,0.02044989775051125	0.00455544	NA	NA	NA	NA	NA	NA	NA	NA	NA	No	NA	No	No	NA	NA	NA	NA	NA	NA
chr20:26583249	chr20-26583249-allele261465-1	DEL	1017	NA	0.0,0.0,0.0,0.018886679920477135,0.0	0.00288962	NA	NA	NA	NA	NA	NA	NA	NA	NA	No	NA	No	No	NA	NA	NA	NA	NA	NA
chr20:26584149	chr20-26584149-allele261539-344	INS	343	NA	0.0015128593040847202,0.0,0.002976190476190476,0.0,0.0	NA	NA	NA	NA	NA	NA	NA	NA	NA	NA	No	NA	No	No	NA	NA	NA	NA	NA	NA
chr20:26585377	chr20-26585377-allele261628-1	DEL	339	NA	0.0022692889561270802,0.0,0.0,0.011928429423459244,0.017382413087934562	0.00179405	NA	NA	NA	NA	NA	NA	NA	NA	NA	No	NA	No	No	NA	NA	NA	NA	NA	NA
chr20:26588752	chr20-26588752-allele261788-1023	INS	1022	NA	0.00529500756429652,0.0,0.0,0.006958250497017893,0.017382413087934562	NA	NA	NA	NA	NA	NA	NA	NA	NA	NA	No	NA	No	No	NA	NA	NA	NA	NA	NA
chr20:26597945	chr20-26597945-allele262174-342	INS	341	NA	0.02042360060514372,0.008645533141210375,0.0,0.0019880715705765406,0.0081799591002045	0.0142456	NA	NA	NA	NA	NA	NA	NA	NA	NA	No	NA	No	No	NA	NA	NA	NA	NA	NA
chr20:26597969	chr20-26597969-allele262180-342	INS	341	NA	0.04084720121028744,0.06051873198847262,0.007936507936507936,0.03777335984095427,0.019427402862985686	0.00146922	NA	NA	NA	NA	NA	NA	NA	NA	NA	No	NA	No	No	NA	NA	NA	NA	NA	NA
chr20:26597993	chr20-26597993-allele262182-343	INS	342	NA	0.05219364599092285,0.0,0.018849206349206348,0.0009940357852882703,0.009202453987730062	0.0488476	NA	NA	NA	NA	NA	NA	NA	NA	NA	No	NA	No	No	NA	NA	NA	NA	NA	NA
chr20:26598931	chr20-26598931-allele262270-1023	INS	1022	NA	0.0037821482602118004,0.011527377521613832,0.015873015873015872,0.027833001988071572,0.027607361963190184	0.0087076	NA	NA	NA	NA	NA	NA	NA	NA	NA	No	NA	No	No	NA	NA	NA	NA	NA	NA
chr20:26598931	chr20-26598931-allele262272-1023	INS	1022	NA	0.02042360060514372,0.005763688760806916,0.0,0.0,0.0	0.028931	NA	NA	NA	NA	NA	NA	NA	NA	NA	No	NA	No	No	NA	NA	NA	NA	NA	NA
chr20:26599065	chr20-26599065-allele262284-1	DEL	681	NA	0.0,0.0,0.0,0.007952286282306162,0.0	0.000834484	NA	NA	NA	NA	NA	NA	NA	NA	NA	No	NA	HGSVC,1KG-ONT	No	NA	NA	NA	NA	NA	NA
chr20:26599245	chr20-26599245-allele262312-1	DEL	680	NA	0.13161875945537066,0.04899135446685879,0.021825396825396824,0.03876739562624255,0.027607361963190184	0.0821865	NA	NA	NA	NA	NA	NA	NA	NA	NA	No	NA	HGSVC,1KG-ONT	No	NA	NA	NA	NA	NA	NA
chr20:26599317	chr20-26599317-allele262314-344	INS	343	NA	0.0045385779122541605,0.04178674351585014,0.016865079365079364,0.005964214711729622,0.012269938650306749	0.00524991	NA	NA	NA	NA	NA	NA	NA	NA	NA	No	NA	No	No	NA	NA	NA	NA	NA	NA
chr20:26599509	chr20-26599509-allele262334-343	INS	342	NA	0.0007564296520423601,0.0,0.000992063492063492,0.0,0.0	NA	NA	NA	NA	NA	NA	NA	NA	NA	NA	No	NA	No	No	NA	NA	NA	NA	NA	NA
chr20:26599833	chr20-26599833-allele262362-681	INS	680	NA	0.0,0.010086455331412104,0.0,0.0,0.0	0.000778337	NA	NA	NA	NA	NA	NA	NA	NA	NA	No	NA	HGSVC,1KG-ONT	No	NA	NA	NA	NA	NA	NA
chr20:26599833	chr20-26599833-allele262360-681	INS	680	NA	0.007564296520423601,0.004322766570605188,0.00496031746031746,0.02286282306163022,0.005112474437627812	NA	NA	NA	NA	NA	NA	NA	NA	NA	NA	No	NA	HGSVC,1KG-ONT	No	NA	NA	NA	NA	NA	NA
chr20:26599833	chr20-26599833-allele262361-681	INS	680	NA	0.0,0.0,0.000992063492063492,0.0,0.0	NA	NA	NA	NA	NA	NA	NA	NA	NA	NA	No	NA	HGSVC,1KG-ONT	No	NA	NA	NA	NA	NA	NA
chr20:26599833	chr20-26599833-allele262350-681	INS	680	NA	0.2972768532526475,0.3703170028818444,0.5803571428571429,0.426441351888668,0.4918200408997955	0.0616223	NA	NA	NA	NA	NA	NA	NA	NA	NA	No	NA	HGSVC,1KG-ONT	No	NA	NA	NA	NA	NA	NA
chr20:26599834	chr20-26599834-allele262367-3401	INS	3400	NA	0.0007564296520423601,0.0,0.0,0.005964214711729622,0.0	NA	NA	NA	NA	NA	NA	NA	NA	NA	NA	No	NA	HGSVC	No	NA	NA	NA	NA	NA	NA
chr20:26599966	chr20-26599966-allele262378-612	INS	611	NA	0.0015128593040847202,0.0,0.0,0.0,0.0	0.00234988	NA	NA	NA	NA	NA	NA	NA	NA	NA	No	NA	HGSVC,1KG-ONT	No	NA	NA	NA	NA	NA	NA
chr20:26599970	chr20-26599970-allele262379-274	INS	273	NA	0.0,0.0,0.0,0.0,0.0010224948875255625	NA	NA	NA	NA	NA	NA	NA	NA	NA	NA	No	NA	No	No	NA	NA	NA	NA	NA	NA
chr20:26600203	chr20-26600203-allele262389-1	DEL	338	NA	0.00529500756429652,0.0,0.0,0.0009940357852882703,0.010224948875255624	0.000233267	NA	NA	NA	NA	NA	NA	NA	NA	NA	No	NA	HGSVC	No	NA	NA	NA	NA	NA	NA
chr20:26601102	chr20-26601102-allele262430-1360	INS	1359	NA	0.0,0.0,0.0,0.0,0.005112474437627812	0.000408842	NA	NA	NA	NA	NA	NA	NA	NA	NA	No	NA	No	No	NA	NA	NA	NA	NA	NA
chr20:26601184	chr20-26601184-allele262436-1	DEL	1360	NA	0.0,0.0,0.0,0.0019880715705765406,0.0	NA	NA	NA	NA	NA	NA	NA	NA	NA	NA	No	NA	HGSVC	No	NA	NA	NA	NA	NA	NA
chr20:26601947	chr20-26601947-allele262495-1361	INS	1360	NA	0.0037821482602118004,0.0,0.0,0.0019880715705765406,0.0	0.00309352	NA	NA	NA	NA	NA	NA	NA	NA	NA	No	NA	No	No	NA	NA	NA	NA	NA	NA
chr20:26602166	chr20-26602166-allele262518-681	INS	680	NA	0.0030257186081694403,0.005763688760806916,0.0,0.0,0.003067484662576687	NA	NA	NA	NA	NA	NA	NA	NA	NA	NA	No	NA	No	No	NA	NA	NA	NA	NA	NA
chr20:26603029	chr20-26603029-allele262606-848	INS	847	NA	0.0037821482602118004,0.0,0.0,0.0,0.002044989775051125	0.00324023	NA	NA	NA	NA	NA	NA	NA	NA	NA	No	NA	No	No	NA	NA	NA	NA	NA	NA
chr20:26603067	chr20-26603067-allele262610-1361	INS	1360	NA	0.0113464447806354,0.040345821325648415,0.025793650793650792,0.013916500994035786,0.011247443762781187	0.00202109	NA	NA	NA	NA	NA	NA	NA	NA	NA	No	NA	No	No	NA	NA	NA	NA	NA	NA
chr20:26603067	chr20-26603067-allele262611-848	INS	847	NA	0.0,0.001440922190201729,0.0,0.0,0.0	NA	NA	NA	NA	NA	NA	NA	NA	NA	NA	No	NA	No	No	NA	NA	NA	NA	NA	NA
chr20:26603283	chr20-26603283-allele262627-1022	INS	1021	NA	0.0,0.0,0.0,0.0,0.011247443762781187	0.00133056	NA	NA	NA	NA	NA	NA	NA	NA	NA	No	NA	No	No	NA	NA	NA	NA	NA	NA
chr20:26603684	chr20-26603684-allele262679-1	DEL	338	NA	0.0,0.0,0.008928571428571428,0.0,0.0	0.000919236	NA	NA	NA	NA	NA	NA	NA	NA	NA	No	NA	HGSVC	No	NA	NA	NA	NA	NA	NA
chr20:26604027	chr20-26604027-allele262724-1	DEL	342	NA	0.0,0.004322766570605188,0.0,0.005964214711729622,0.003067484662576687	0.00144529	NA	NA	NA	NA	NA	NA	NA	NA	NA	No	NA	HGSVC	No	NA	NA	NA	NA	NA	NA
chr20:26605044	chr20-26605044-allele262848-1	DEL	337	NA	0.01361573373676248,0.011527377521613832,0.0,0.0009940357852882703,0.005112474437627812	0.0069543	NA	NA	NA	NA	NA	NA	NA	NA	NA	No	NA	HGSVC	No	NA	NA	NA	NA	NA	NA
chr20:26605883	chr20-26605883-allele262928-1	DEL	337	NA	0.0,0.001440922190201729,0.0,0.0,0.003067484662576687	0.000224143	NA	NA	NA	NA	NA	NA	NA	NA	NA	No	NA	No	No	NA	NA	NA	NA	NA	NA
chr20:26605941	chr20-26605941-allele262933-1375	INS	1374	NA	0.00529500756429652,0.01729106628242075,0.07341269841269842,0.02882703777335984,0.015337423312883436	0.0159954	NA	NA	NA	NA	NA	NA	NA	NA	NA	No	NA	No	No	NA	NA	NA	NA	NA	NA
chr20:26612183	chr20-26612183-allele263248-1	DEL	342	NA	0.01361573373676248,0.0,0.03869047619047619,0.015904572564612324,0.06032719836400818	0.00513964	NA	NA	NA	NA	NA	NA	NA	NA	NA	No	NA	No	No	NA	NA	NA	NA	NA	NA
chr20:26612761	chr20-26612761-allele263264-1	DEL	680	NA	0.009833585476550681,0.053314121037463975,0.017857142857142856,0.06560636182902585,0.05725971370143149	0.0190953	NA	NA	NA	NA	NA	NA	NA	NA	NA	No	NA	No	No	NA	NA	NA	NA	NA	NA
chr20:26613067	chr20-26613067-allele263273-679	INS	678	NA	0.0113464447806354,0.01585014409221902,0.000992063492063492,0.012922465208747515,0.017382413087934562	NA	NA	NA	NA	NA	NA	NA	NA	NA	NA	No	NA	No	No	NA	NA	NA	NA	NA	NA
chr20:26613096	chr20-26613096-allele263274-1	DEL	171	NA	0.2503782148260212,0.2737752161383285,0.1130952380952381,0.13518886679920478,0.15337423312883436	0.0260233	NA	NA	NA	NA	NA	NA	NA	NA	NA	No	NA	No	No	NA	NA	NA	NA	NA	NA
chr20:26613114	chr20-26613114-allele263275-1	DEL	338	NA	0.0,0.001440922190201729,0.000992063492063492,0.002982107355864811,0.0010224948875255625	0.000593574	NA	NA	NA	NA	NA	NA	NA	NA	NA	No	NA	No	No	NA	NA	NA	NA	NA	NA
chr20:26614535	chr20-26614535-allele263306-1025	INS	1024	NA	0.0,0.002881844380403458,0.000992063492063492,0.011928429423459244,0.002044989775051125	0.00256718	NA	NA	NA	NA	NA	NA	NA	NA	NA	No	NA	No	No	NA	NA	NA	NA	NA	NA
chr20:26616292	chr20-26616292-allele263351-1	DEL	171	NA	0.00680786686838124,0.0,0.0,0.003976143141153081,0.0	0.00571332	NA	NA	NA	NA	NA	NA	NA	NA	NA	No	NA	No	No	NA	NA	NA	NA	NA	NA
chr20:26616872	chr20-26616872-allele263360-342	INS	341	NA	0.19818456883509833,0.16570605187319884,0.11706349206349206,0.048707753479125246,0.10633946830265849	0.0371319	NA	NA	NA	NA	NA	NA	NA	NA	NA	No	NA	No	No	NA	NA	NA	NA	NA	NA
chr20:26618144	chr20-26618144-allele263374-1	DEL	343	NA	0.01664145234493192,0.002881844380403458,0.001984126984126984,0.03876739562624255,0.026584867075664622	NA	NA	NA	NA	NA	NA	NA	NA	NA	NA	No	NA	No	No	NA	NA	NA	NA	NA	NA
chr20:26618504	chr20-26618504-allele263379-339	INS	338	NA	0.009833585476550681,0.0,0.01488095238095238,0.0,0.003067484662576687	0.00124641	NA	NA	NA	NA	NA	NA	NA	NA	NA	No	NA	No	No	NA	NA	NA	NA	NA	NA
chr20:26619709	chr20-26619709-allele263401-1	DEL	338	NA	0.006051437216338881,0.0,0.028769841269841268,0.006958250497017893,0.007157464212678937	0.000810027	NA	NA	NA	NA	NA	NA	NA	NA	NA	No	NA	No	No	NA	NA	NA	NA	NA	NA
chr20:26643708	chr20-26643708-allele263411-1	DEL	342	NA	0.006051437216338881,0.021613832853025938,0.028769841269841268,0.039761431411530816,0.0081799591002045	0.00834761	NA	NA	NA	NA	NA	NA	NA	NA	NA	No	NA	No	No	NA	NA	NA	NA	NA	NA
chr20:26646557	chr20-26646557-allele263412-1	DEL	120	NA	0.9795763993948563,0.9668587896253602,0.9682539682539683,0.9791252485089463,0.9754601226993865	0.000392432	NA	NA	NA	NA	NA	NA	NA	NA	NA	No	NA	No	No	NA	NA	NA	NA	NA	NA
chr20:26676182	chr20-26676182-allele263413-1	DEL	341	NA	0.0,0.010086455331412104,0.0,0.0,0.02556237218813906	0.0053113	NA	NA	NA	NA	NA	NA	NA	NA	NA	No	NA	No	No	NA	NA	NA	NA	NA	NA
chr20:26697291	chr20-26697291-allele263414-339	INS	338	NA	0.0,0.018731988472622477,0.0,0.015904572564612324,0.0010224948875255625	0.00476205	NA	NA	NA	NA	NA	NA	NA	NA	NA	No	NA	No	No	NA	NA	NA	NA	NA	NA
chr20:26701295	chr20-26701295-allele263415-1	DEL	1018	NA	0.0030257186081694403,0.0,0.003968253968253968,0.006958250497017893,0.0	NA	NA	NA	NA	NA	NA	NA	NA	NA	NA	No	NA	No	No	NA	NA	NA	NA	NA	NA
chr20:26702863	chr20-26702863-allele263416-1	DEL	342	NA	0.0,0.001440922190201729,0.0,0.0009940357852882703,0.0	NA	NA	NA	NA	NA	NA	NA	NA	NA	NA	No	NA	No	No	NA	NA	NA	NA	NA	NA
chr20:26750641	chr20-26750641-allele263427-1	DEL	338	NA	0.0453857791225416,0.010086455331412104,0.011904761904761904,0.013916500994035786,0.046012269938650305	0.0101354	NA	NA	NA	NA	NA	NA	NA	NA	NA	No	NA	No	No	NA	NA	NA	NA	NA	NA
chr20:26753154	chr20-26753154-allele263428-1883	INS	1882	NA	0.030257186081694403,0.0,0.028769841269841268,0.0,0.0	0.0173907	NA	NA	NA	NA	NA	NA	NA	NA	NA	No	NA	No	No	NA	NA	NA	NA	NA	NA
chr20:26759417	chr20-26759417-allele263435-1	DEL	338	NA	0.009077155824508321,0.004322766570605188,0.023809523809523808,0.0,0.013292433537832311	NA	NA	NA	NA	NA	NA	NA	NA	NA	NA	No	NA	No	No	NA	NA	NA	NA	NA	NA
chr20:26767969	chr20-26767969-allele263503-1	DEL	342	NA	0.01664145234493192,0.002881844380403458,0.0,0.0,0.00408997955010225	0.0195283	NA	NA	NA	NA	NA	NA	NA	NA	NA	No	NA	No	No	NA	NA	NA	NA	NA	NA
chr20:26768188	chr20-26768188-allele263504-1	DEL	680	NA	0.0030257186081694403,0.0,0.0,0.0,0.0	0.00520636	NA	NA	NA	NA	NA	NA	NA	NA	NA	No	NA	No	No	NA	NA	NA	NA	NA	NA
chr20:26768848	chr20-26768848-allele263511-1	DEL	341	NA	0.007564296520423601,0.0,0.0,0.0,0.0010224948875255625	0.0115415	NA	NA	NA	NA	NA	NA	NA	NA	NA	No	NA	No	No	NA	NA	NA	NA	NA	NA
chr20:26770464	chr20-26770464-allele263533-1	DEL	338	NA	0.006051437216338881,0.001440922190201729,0.016865079365079364,0.004970178926441352,0.02965235173824131	0.00212698	NA	NA	NA	NA	NA	NA	NA	NA	NA	No	NA	No	No	NA	NA	NA	NA	NA	NA
chr20:26770730	chr20-26770730-allele263536-1	DEL	341	NA	0.030257186081694403,0.010086455331412104,0.00496031746031746,0.009940357852882704,0.0	0.0231538	NA	NA	NA	NA	NA	NA	NA	NA	NA	No	NA	No	No	NA	NA	NA	NA	NA	NA
chr20:26796612	chr20-26796612-allele263669-342	INS	341	NA	0.16414523449319213,0.08645533141210375,0.08928571428571429,0.11133200795228629,0.16973415132924335	0.00949461	NA	NA	NA	NA	NA	NA	NA	NA	NA	No	NA	No	No	NA	NA	NA	NA	NA	NA
chr20:26918844	chr20-26918844-allele263783-1	DEL	338	NA	0.0,0.005763688760806916,0.0,0.0,0.0	0.000224143	NA	NA	NA	NA	NA	NA	NA	NA	NA	No	NA	No	No	NA	NA	NA	NA	NA	NA
chr20:26940696	chr20-26940696-allele263890-340	INS	339	NA	0.038577912254160365,0.025936599423631124,0.00496031746031746,0.0,0.003067484662576687	0.0315771	NA	NA	NA	NA	NA	NA	NA	NA	NA	No	NA	No	No	NA	NA	NA	NA	NA	NA
chr20:26955264	chr20-26955264-allele263968-1	DEL	342	NA	0.7261724659606656,0.659942363112392,0.7202380952380952,0.6829025844930418,0.6697341513292433	0.00322369	NA	NA	NA	NA	NA	NA	NA	NA	NA	No	NA	HPRC	No	NA	NA	NA	NA	NA	NA
chr20:26955709	chr20-26955709-allele263969-339	INS	338	NA	0.0007564296520423601,0.0,0.0,0.0,0.0010224948875255625	NA	NA	NA	NA	NA	NA	NA	NA	NA	NA	No	NA	No	No	NA	NA	NA	NA	NA	NA
chr20:26974846	chr20-26974846-allele263983-1	DEL	342	NA	0.0,0.0,0.0,0.002982107355864811,0.0	3.94758e-05	NA	NA	NA	NA	NA	NA	NA	NA	NA	No	NA	No	No	NA	NA	NA	NA	NA	NA
chr20:26997919	chr20-26997919-allele263984-1	DEL	342	NA	0.0,0.001440922190201729,0.0,0.0,0.0	NA	NA	NA	NA	NA	NA	NA	NA	NA	NA	No	NA	No	No	NA	NA	NA	NA	NA	NA
chr20:27039095	chr20-27039095-allele263985-339	INS	338	NA	0.5499243570347958,0.6930835734870316,0.3244047619047619,0.18687872763419483,0.25357873210633947	0.0886349	NA	NA	NA	NA	NA	NA	NA	NA	NA	No	NA	No	No	NA	NA	NA	NA	NA	NA
chr20:27094436	chr20-27094436-allele263987-339	INS	338	NA	0.0015128593040847202,0.0,0.000992063492063492,0.0,0.0	0.00077342	NA	NA	NA	NA	NA	NA	NA	NA	NA	No	NA	No	No	NA	NA	NA	NA	NA	NA
chr20:27168099	chr20-27168099-allele263994-340	INS	339	NA	0.17473524962178516,0.1340057636887608,0.17162698412698413,0.17296222664015903,0.18507157464212678	NA	NA	NA	NA	NA	NA	NA	NA	NA	NA	No	NA	No	No	NA	NA	NA	NA	NA	NA
chr20:27185047	chr20-27185047-allele264052-171	INS	170	NA	0.6694402420574886,0.5,0.5615079365079365,0.5417495029821073,0.5644171779141104	0.030277	NA	NA	NA	NA	NA	NA	NA	NA	NA	No	NA	HPRC	No	NA	NA	NA	NA	NA	NA
chr20:27229838	chr20-27229838-allele264287-1	DEL	342	NA	0.0045385779122541605,0.02881844380403458,0.04662698412698413,0.07554671968190854,0.05725971370143149	0.0298023	NA	NA	NA	NA	NA	NA	NA	NA	NA	No	NA	No	No	NA	NA	NA	NA	NA	NA
chr20:27243344	chr20-27243344-allele264362-172	INS	171	NA	0.19213313161875945,0.14697406340057637,0.16765873015873015,0.17196819085487078,0.07259713701431493	0.00980733	NA	NA	NA	NA	NA	NA	NA	NA	NA	No	NA	HPRC	No	NA	NA	NA	NA	NA	NA
chr20:27244398	chr20-27244398-allele264371-1	DEL	340	NA	0.9357034795763994,0.8804034582132565,0.8432539682539683,0.8011928429423459,0.7985685071574642	0.0458931	NA	NA	NA	NA	NA	NA	NA	NA	NA	No	NA	HPRC	No	NA	NA	NA	NA	NA	NA
chr20:27255320	chr20-27255320-allele264468-1	DEL	680	NA	0.0718608169440242,0.09798270893371758,0.04861111111111111,0.09940357852882704,0.03885480572597137	NA	NA	NA	NA	NA	NA	NA	NA	NA	NA	No	NA	HPRC	No	NA	NA	NA	NA	NA	NA
chr20:27264117	chr20-27264117-allele264523-1	DEL	342	NA	0.0022692889561270802,0.001440922190201729,0.011904761904761904,0.05069582504970179,0.016359918200409	0.0109091	NA	NA	NA	NA	NA	NA	NA	NA	NA	No	NA	No	No	NA	NA	NA	NA	NA	NA
chr20:27269305	chr20-27269305-allele264534-1	DEL	342	NA	0.015128593040847202,0.004322766570605188,0.0,0.027833001988071572,0.018404907975460124	NA	NA	NA	NA	NA	NA	NA	NA	NA	NA	No	NA	No	No	NA	NA	NA	NA	NA	NA
chr20:27289145	chr20-27289145-allele264548-341	INS	340	NA	0.0,0.0,0.0,0.002982107355864811,0.0	3.94758e-05	NA	NA	NA	NA	NA	NA	NA	NA	NA	No	NA	No	No	NA	NA	NA	NA	NA	NA
chr20:27396522	chr20-27396522-allele264674-1	DEL	509	NA	0.0030257186081694403,0.0,0.0,0.0,0.0	0.00520636	NA	NA	NA	NA	NA	NA	NA	NA	NA	No	NA	No	No	NA	NA	NA	NA	NA	NA
chr20:27399823	chr20-27399823-allele264680-1	DEL	342	NA	0.08245083207261725,0.1628242074927954,0.10416666666666667,0.18389662027833,0.049079754601226995	0.00726678	NA	NA	NA	NA	NA	NA	NA	NA	NA	No	NA	No	No	NA	NA	NA	NA	NA	NA
chr20:27429403	chr20-27429403-allele264692-176	INS	175	NA	0.0030257186081694403,0.002881844380403458,0.0,0.0,0.007157464212678937	NA	NA	NA	NA	NA	NA	NA	NA	NA	NA	No	NA	No	No	NA	NA	NA	NA	NA	NA
chr20:27472149	chr20-27472149-allele264755-342	INS	341	NA	0.02118003025718608,0.04610951008645533,0.013888888888888888,0.008946322067594433,0.03783231083844581	NA	NA	NA	NA	NA	NA	NA	NA	NA	NA	No	NA	No	No	NA	NA	NA	NA	NA	NA
chr20:27593489	chr20-27593489-allele264799-1	DEL	342	NA	0.21633888048411498,0.5403458213256485,0.4246031746031746,0.3230616302186879,0.44069529652351735	0.0862054	NA	NA	NA	NA	NA	NA	NA	NA	NA	No	NA	No	No	NA	NA	NA	NA	NA	NA
chr20:27668281	chr20-27668281-allele264800-1	DEL	341	NA	0.04084720121028744,0.03170028818443804,0.07242063492063493,0.030815109343936383,0.09918200408997956	0.00300215	NA	NA	NA	NA	NA	NA	NA	NA	NA	No	NA	No	No	NA	NA	NA	NA	NA	NA
chr20:27702072	chr20-27702072-allele264830-1	DEL	338	NA	0.0,0.0,0.0,0.002982107355864811,0.028629856850715747	0.00505615	NA	NA	NA	NA	NA	NA	NA	NA	NA	No	NA	No	No	NA	NA	NA	NA	NA	NA
chr20:27703847	chr20-27703847-allele264842-339	INS	338	NA	0.0,0.0,0.0,0.009940357852882704,0.0	0.00133282	NA	NA	NA	NA	NA	NA	NA	NA	NA	No	NA	No	No	NA	NA	NA	NA	NA	NA
chr20:27704862	chr20-27704862-allele264856-1	DEL	344	NA	0.0,0.0,0.000992063492063492,0.005964214711729622,0.0	0.000631316	NA	NA	NA	NA	NA	NA	NA	NA	NA	No	NA	No	No	NA	NA	NA	NA	NA	NA
chr20:27707762	chr20-27707762-allele264889-1	DEL	343	NA	0.0,0.001440922190201729,0.002976190476190476,0.007952286282306162,0.0010224948875255625	0.00188759	NA	NA	NA	NA	NA	NA	NA	NA	NA	No	NA	No	No	NA	NA	NA	NA	NA	NA
chr20:27713098	chr20-27713098-allele264919-1	DEL	341	NA	0.04084720121028744,0.002881844380403458,0.023809523809523808,0.013916500994035786,0.003067484662576687	0.0213726	NA	NA	NA	NA	NA	NA	NA	NA	NA	No	NA	No	No	NA	NA	NA	NA	NA	NA
chr20:27714937	chr20-27714937-allele264938-173	INS	172	NA	0.2950075642965204,0.24495677233429394,0.32936507936507936,0.3290258449304175,0.37525562372188137	0.00139228	NA	NA	NA	NA	NA	NA	NA	NA	NA	No	NA	No	No	NA	NA	NA	NA	NA	NA
chr20:27738208	chr20-27738208-allele265032-676	INS	675	NA	0.11119515885022693,0.2507204610951009,0.23511904761904762,0.15109343936381708,0.11247443762781185	0.0176954	NA	NA	NA	NA	NA	NA	NA	NA	NA	No	NA	No	No	NA	NA	NA	NA	NA	NA
chr20:27738483	chr20-27738483-allele265043-1	DEL	335	NA	0.0037821482602118004,0.002881844380403458,0.003968253968253968,0.05268389662027833,0.02556237218813906	0.00961115	NA	NA	NA	NA	NA	NA	NA	NA	NA	No	NA	No	No	NA	NA	NA	NA	NA	NA
chr20:27739992	chr20-27739992-allele265056-1	DEL	342	NA	0.0037821482602118004,0.0,0.001984126984126984,0.0,0.009202453987730062	NA	NA	NA	NA	NA	NA	NA	NA	NA	NA	No	NA	No	No	NA	NA	NA	NA	NA	NA
chr20:27741485	chr20-27741485-allele265087-1	DEL	338	NA	0.0037821482602118004,0.0,0.008928571428571428,0.0,0.005112474437627812	NA	NA	NA	NA	NA	NA	NA	NA	NA	NA	No	NA	No	No	NA	NA	NA	NA	NA	NA
chr20:27745415	chr20-27745415-allele265163-1	DEL	342	NA	0.0030257186081694403,0.001440922190201729,0.00496031746031746,0.0019880715705765406,0.03067484662576687	0.00265135	NA	NA	NA	NA	NA	NA	NA	NA	NA	No	NA	No	No	NA	NA	NA	NA	NA	NA
chr20:27749882	chr20-27749882-allele265240-1	DEL	1018	NA	0.0030257186081694403,0.027377521613832854,0.002976190476190476,0.005964214711729622,0.0	0.000746083	NA	NA	NA	NA	NA	NA	NA	NA	NA	No	NA	No	No	NA	NA	NA	NA	NA	NA
chr20:27750918	chr20-27750918-allele265258-1	DEL	342	NA	0.09606656580937972,0.1829971181556196,0.0882936507936508,0.12524850894632206,0.08997955010224949	0.00143624	NA	NA	NA	NA	NA	NA	NA	NA	NA	No	NA	No	No	NA	NA	NA	NA	NA	NA
chr20:27753405	chr20-27753405-allele265295-342	INS	341	NA	0.09531013615733737,0.14553314121037464,0.14384920634920634,0.19980119284294234,0.19938650306748465	0.0228584	NA	NA	NA	NA	NA	NA	NA	NA	NA	No	NA	No	No	NA	NA	NA	NA	NA	NA
chr20:27754679	chr20-27754679-allele265311-1	DEL	168	NA	0.00529500756429652,0.0,0.0,0.0,0.0	0.00918473	NA	NA	NA	NA	NA	NA	NA	NA	NA	No	NA	No	No	NA	NA	NA	NA	NA	NA
chr20:27756740	chr20-27756740-allele265317-171	INS	170	NA	0.2806354009077156,0.23054755043227665,0.10615079365079365,0.13717693836978131,0.09304703476482618	0.0705901	NA	NA	NA	NA	NA	NA	NA	NA	NA	No	NA	No	No	NA	NA	NA	NA	NA	NA
chr20:27756757	chr20-27756757-allele265318-1	DEL	509	NA	0.0007564296520423601,0.0,0.0,0.0,0.0	0.000918741	NA	NA	NA	NA	NA	NA	NA	NA	NA	No	NA	No	No	NA	NA	NA	NA	NA	NA
chr20:27760495	chr20-27760495-allele265324-170	INS	169	NA	0.0,0.011527377521613832,0.0,0.0,0.0	0.000834484	NA	NA	NA	NA	NA	NA	NA	NA	NA	No	NA	No	No	NA	NA	NA	NA	NA	NA
chr20:27767787	chr20-27767787-allele265326-1	DEL	847	NA	0.17397881996974282,0.25504322766570603,0.20535714285714285,0.19980119284294234,0.19222903885480572	0.00319747	NA	NA	NA	NA	NA	NA	NA	NA	NA	No	NA	No	No	NA	NA	NA	NA	NA	NA
chr20:27786459	chr20-27786459-allele265376-1	DEL	342	NA	0.006051437216338881,0.0,0.0,0.0,0.012269938650306749	0.000470554	NA	NA	NA	NA	NA	NA	NA	NA	NA	No	NA	No	No	NA	NA	NA	NA	NA	NA
chr20:27868538	chr20-27868538-allele265377-1	DEL	1020	NA	0.0,0.0,0.008928571428571428,0.0009940357852882703,0.0	0.00122989	NA	NA	NA	NA	NA	NA	NA	NA	NA	No	NA	No	No	NA	NA	NA	NA	NA	NA
chr20:27960950	chr20-27960950-allele265378-1	DEL	171	NA	0.0,0.0,0.007936507936507936,0.0,0.0408997955010225	0.00818809	NA	NA	NA	NA	NA	NA	NA	NA	NA	No	NA	No	No	NA	NA	NA	NA	NA	NA
chr20:27961626	chr20-27961626-allele265379-1	DEL	510	NA	0.03177004538577912,0.0,0.022817460317460316,0.003976143141153081,0.0	0.0211924	NA	NA	NA	NA	NA	NA	NA	NA	NA	No	NA	No	No	NA	NA	NA	NA	NA	NA
chr20:27965269	chr20-27965269-allele265380-1	DEL	335	NA	0.0,0.004322766570605188,0.002976190476190476,0.0009940357852882703,0.0	0.000778337	NA	NA	NA	NA	NA	NA	NA	NA	NA	No	NA	No	No	NA	NA	NA	NA	NA	NA
chr20:27978370	chr20-27978370-allele265381-171	INS	170	NA	0.0,0.011527377521613832,0.0,0.0,0.0	0.000705828	NA	NA	NA	NA	NA	NA	NA	NA	NA	No	NA	No	No	NA	NA	NA	NA	NA	NA
chr20:27981455	chr20-27981455-allele265391-1	DEL	343	NA	0.23373676248108927,0.2564841498559078,0.3878968253968254,0.2922465208747515,0.3047034764826176	0.0150185	NA	NA	NA	NA	NA	NA	NA	NA	NA	No	NA	No	No	NA	NA	NA	NA	NA	NA
chr20:27984057	chr20-27984057-allele265400-1	DEL	342	NA	0.1649016641452345,0.2276657060518732,0.20535714285714285,0.23260437375745527,0.18200408997955012	0.0058461	NA	NA	NA	NA	NA	NA	NA	NA	NA	No	NA	No	No	NA	NA	NA	NA	NA	NA
chr20:27994006	chr20-27994006-allele265490-1	DEL	338	NA	0.37972768532526474,0.16570605187319884,0.23214285714285715,0.1878727634194831,0.1656441717791411	0.0924737	NA	NA	NA	NA	NA	NA	NA	NA	NA	No	NA	No	No	NA	NA	NA	NA	NA	NA
chr20:28016374	chr20-28016374-allele265502-337	INS	336	NA	0.01059001512859304,0.11671469740634005,0.001984126984126984,0.073558648111332,0.0	0.014505	NA	NA	NA	NA	NA	NA	NA	NA	NA	No	NA	No	No	NA	NA	NA	NA	NA	NA
chr20:28018463	chr20-28018463-allele265503-1	DEL	342	NA	0.0007564296520423601,0.0,0.0,0.0,0.0	0.000918741	NA	NA	NA	NA	NA	NA	NA	NA	NA	No	NA	No	No	NA	NA	NA	NA	NA	NA
chr20:28030211	chr20-28030211-allele265504-1	DEL	1019	NA	0.038577912254160365,0.0,0.022817460317460316,0.06262425447316103,0.02965235173824131	0.000192857	NA	NA	NA	NA	NA	NA	NA	NA	NA	No	NA	No	No	NA	NA	NA	NA	NA	NA
chr20:28048476	chr20-28048476-allele265508-1	DEL	171	NA	0.0,0.0,0.0,0.0,0.016359918200409	0.00244266	NA	NA	NA	NA	NA	NA	NA	NA	NA	No	NA	No	No	NA	NA	NA	NA	NA	NA
chr20:28193578	chr20-28193578-allele265577-1	DEL	171	NA	0.0022692889561270802,0.007204610951008645,0.000992063492063492,0.004970178926441352,0.0010224948875255625	NA	NA	NA	NA	NA	NA	NA	NA	NA	NA	No	NA	No	No	NA	NA	NA	NA	NA	NA
chr20:28198971	chr20-28198971-allele265618-338	INS	337	NA	0.0022692889561270802,0.0,0.000992063492063492,0.0,0.0	0.0019853	NA	NA	NA	NA	NA	NA	NA	NA	NA	No	NA	No	No	NA	NA	NA	NA	NA	NA
chr20:28202412	chr20-28202412-allele265655-1	DEL	171	NA	0.0007564296520423601,0.0,0.007936507936507936,0.0,0.0081799591002045	0.00132494	NA	NA	NA	NA	NA	NA	NA	NA	NA	No	NA	No	No	NA	NA	NA	NA	NA	NA
chr20:28336028	chr20-28336028-allele265661-1	DEL	338	NA	0.0022692889561270802,0.07492795389048991,0.0,0.0009940357852882703,0.0	0.00591636	NA	NA	NA	NA	NA	NA	NA	NA	NA	No	NA	No	No	NA	NA	NA	NA	NA	NA
chr20:28340608	chr20-28340608-allele265662-171	INS	170	NA	0.0,0.0,0.001984126984126984,0.0,0.0	NA	NA	NA	NA	NA	NA	NA	NA	NA	NA	No	NA	No	No	NA	NA	NA	NA	NA	NA
chr20:28510336	chr20-28510336-allele265721-173	INS	172	NA	0.00832072617246596,0.0,0.000992063492063492,0.0,0.0	0.0129393	NA	NA	NA	NA	NA	NA	NA	NA	NA	No	NA	No	No	NA	NA	NA	NA	NA	NA
chr20:28511231	chr20-28511231-allele265767-684	INS	683	NA	0.0,0.0,0.0,0.0,0.0010224948875255625	NA	NA	NA	NA	NA	NA	NA	NA	NA	NA	No	NA	No	No	NA	NA	NA	NA	NA	NA
chr20:28511456	chr20-28511456-allele265781-1195	INS	1194	NA	0.0,0.0,0.000992063492063492,0.0,0.0	NA	NA	NA	NA	NA	NA	NA	NA	NA	NA	No	NA	No	No	NA	NA	NA	NA	NA	NA
chr20:28511506	chr20-28511506-allele265786-341	INS	340	NA	0.0,0.0,0.0,0.0,0.0010224948875255625	NA	NA	NA	NA	NA	NA	NA	NA	NA	NA	No	NA	No	No	NA	NA	NA	NA	NA	NA
chr20:28511508	chr20-28511508-allele265787-1	DEL	342	NA	0.0007564296520423601,0.0,0.0,0.0019880715705765406,0.002044989775051125	NA	NA	NA	NA	NA	NA	NA	NA	NA	NA	No	NA	No	No	NA	NA	NA	NA	NA	NA
chr20:28512062	chr20-28512062-allele265818-1	DEL	169	NA	0.0015128593040847202,0.0,0.002976190476190476,0.0009940357852882703,0.03374233128834356	0.00407706	NA	NA	NA	NA	NA	NA	NA	NA	NA	No	NA	No	No	NA	NA	NA	NA	NA	NA
chr20:28512716	chr20-28512716-allele265869-688	INS	687	NA	0.0007564296520423601,0.005763688760806916,0.002976190476190476,0.016898608349900597,0.0	0.00277656	NA	NA	NA	NA	NA	NA	NA	NA	NA	No	NA	No	No	NA	NA	NA	NA	NA	NA
chr20:28513324	chr20-28513324-allele265938-685	INS	684	NA	0.0015128593040847202,0.023054755043227664,0.003968253968253968,0.007952286282306162,0.018404907975460124	0.00559096	NA	NA	NA	NA	NA	NA	NA	NA	NA	No	NA	No	No	NA	NA	NA	NA	NA	NA
chr20:28513338	chr20-28513338-allele265939-684	INS	683	NA	0.007564296520423601,0.001440922190201729,0.008928571428571428,0.0019880715705765406,0.0	0.00160932	NA	NA	NA	NA	NA	NA	NA	NA	NA	No	NA	No	No	NA	NA	NA	NA	NA	NA
chr20:28513449	chr20-28513449-allele265947-350	INS	349	NA	0.0037821482602118004,0.0,0.0,0.0,0.011247443762781187	NA	NA	NA	NA	NA	NA	NA	NA	NA	NA	No	NA	No	No	NA	NA	NA	NA	NA	NA
chr20:28513597	chr20-28513597-allele265959-1	DEL	341	NA	0.01664145234493192,0.01585014409221902,0.01984126984126984,0.0,0.0	0.00270315	NA	NA	NA	NA	NA	NA	NA	NA	NA	No	NA	No	No	NA	NA	NA	NA	NA	NA
chr20:28513773	chr20-28513773-allele265980-1021	INS	1020	NA	0.0,0.001440922190201729,0.006944444444444444,0.013916500994035786,0.010224948875255624	0.0053435	NA	NA	NA	NA	NA	NA	NA	NA	NA	No	NA	No	No	NA	NA	NA	NA	NA	NA
chr20:28514439	chr20-28514439-allele266042-1	DEL	342	NA	0.0,0.0,0.008928571428571428,0.003976143141153081,0.0	0.00188759	NA	NA	NA	NA	NA	NA	NA	NA	NA	No	NA	No	No	NA	NA	NA	NA	NA	NA
chr20:28514470	chr20-28514470-allele266046-172	INS	171	NA	0.0015128593040847202,0.004322766570605188,0.001984126984126984,0.014910536779324055,0.009202453987730062	0.0026673	NA	NA	NA	NA	NA	NA	NA	NA	NA	No	NA	No	No	NA	NA	NA	NA	NA	NA
chr20:28515330	chr20-28515330-allele266127-1	DEL	857	NA	0.0037821482602118004,0.0,0.008928571428571428,0.008946322067594433,0.0010224948875255625	NA	NA	NA	NA	NA	NA	NA	NA	NA	NA	No	NA	No	No	NA	NA	NA	NA	NA	NA
chr20:28515798	chr20-28515798-allele266161-1	DEL	169	NA	0.01059001512859304,0.011527377521613832,0.023809523809523808,0.019880715705765408,0.003067484662576687	0.000107899	NA	NA	NA	NA	NA	NA	NA	NA	NA	No	NA	No	No	NA	NA	NA	NA	NA	NA
chr20:28516045	chr20-28516045-allele266188-171	INS	170	NA	0.0,0.012968299711815562,0.00496031746031746,0.002982107355864811,0.002044989775051125	0.00288962	NA	NA	NA	NA	NA	NA	NA	NA	NA	No	NA	No	No	NA	NA	NA	NA	NA	NA
chr20:28516236	chr20-28516236-allele266198-343	INS	342	NA	0.007564296520423601,0.01440922190201729,0.025793650793650792,0.02385685884691849,0.012269938650306749	0.00386972	NA	NA	NA	NA	NA	NA	NA	NA	NA	No	NA	1KG-ONT	No	NA	NA	NA	NA	NA	NA
chr20:28516288	chr20-28516288-allele266202-1537	INS	1536	NA	0.0045385779122541605,0.002881844380403458,0.0,0.007952286282306162,0.002044989775051125	NA	NA	NA	NA	NA	NA	NA	NA	NA	NA	No	NA	No	No	NA	NA	NA	NA	NA	NA
chr20:28516313	chr20-28516313-allele266205-1	DEL	513	NA	0.0,0.0,0.003968253968253968,0.0,0.0	0.000224143	NA	NA	NA	NA	NA	NA	NA	NA	NA	No	NA	No	No	NA	NA	NA	NA	NA	NA
chr20:28516370	chr20-28516370-allele266213-366	INS	365	NA	0.0015128593040847202,0.005763688760806916,0.002976190476190476,0.012922465208747515,0.0	0.000956582	NA	NA	NA	NA	NA	NA	NA	NA	NA	No	NA	1KG-ONT	No	NA	NA	NA	NA	NA	NA
chr20:28517338	chr20-28517338-allele266250-1	DEL	169	NA	0.0,0.0,0.007936507936507936,0.0,0.005112474437627812	0.00188759	NA	NA	NA	NA	NA	NA	NA	NA	NA	No	NA	No	No	NA	NA	NA	NA	NA	NA
chr20:28517894	chr20-28517894-allele266267-684	INS	683	NA	0.0030257186081694403,0.03890489913544669,0.02976190476190476,0.009940357852882704,0.026584867075664622	0.0123194	NA	NA	NA	NA	NA	NA	NA	NA	NA	No	NA	No	No	NA	NA	NA	NA	NA	NA
chr20:28519485	chr20-28519485-allele266317-676	INS	675	NA	0.0,0.001440922190201729,0.022817460317460316,0.0009940357852882703,0.009202453987730062	0.00574883	NA	NA	NA	NA	NA	NA	NA	NA	NA	No	NA	No	No	NA	NA	NA	NA	NA	NA
chr20:28520294	chr20-28520294-allele266345-685	INS	684	NA	0.06505295007564296,0.17435158501440923,0.19146825396825398,0.05666003976143141,0.07259713701431493	0.0151146	NA	NA	NA	NA	NA	NA	NA	NA	NA	No	NA	No	No	NA	NA	NA	NA	NA	NA
chr20:28525591	chr20-28525591-allele266513-1369	INS	1368	NA	0.014372163388804841,0.004322766570605188,0.002976190476190476,0.0,0.0	0.0155669	NA	NA	NA	NA	NA	NA	NA	NA	NA	No	NA	No	No	NA	NA	NA	NA	NA	NA
chr20:28529441	chr20-28529441-allele266630-1537	INS	1536	NA	0.0037821482602118004,0.0,0.0,0.0,0.0	0.00663171	NA	NA	NA	NA	NA	NA	NA	NA	NA	No	NA	No	No	NA	NA	NA	NA	NA	NA
chr20:28533011	chr20-28533011-allele266744-1537	INS	1536	NA	0.0,0.001440922190201729,0.0,0.0,0.0	NA	NA	NA	NA	NA	NA	NA	NA	NA	NA	No	NA	No	No	NA	NA	NA	NA	NA	NA
chr20:28534239	chr20-28534239-allele266793-1	DEL	169	NA	0.0,0.002881844380403458,0.005952380952380952,0.003976143141153081,0.00408997955010225	0.00244266	NA	NA	NA	NA	NA	NA	NA	NA	NA	No	NA	No	No	NA	NA	NA	NA	NA	NA
chr20:28534762	chr20-28534762-allele266818-343	INS	342	NA	0.0015128593040847202,0.004322766570605188,0.00992063492063492,0.0,0.014314928425357873	0.00234845	NA	NA	NA	NA	NA	NA	NA	NA	NA	No	NA	1KG-ONT	No	NA	NA	NA	NA	NA	NA
chr20:28534762	chr20-28534762-allele266817-343	INS	342	NA	0.046142208774583963,0.1988472622478386,0.2261904761904762,0.2544731610337972,0.17075664621676892	0.0936936	NA	NA	NA	NA	NA	NA	NA	NA	NA	No	NA	1KG-ONT	No	NA	NA	NA	NA	NA	NA
chr20:28534784	chr20-28534784-allele266820-172	INS	171	NA	0.0007564296520423601,0.0,0.003968253968253968,0.0019880715705765406,0.00408997955010225	0.000360376	NA	NA	NA	NA	NA	NA	NA	NA	NA	No	NA	No	No	NA	NA	NA	NA	NA	NA
chr20:28536332	chr20-28536332-allele266919-684	INS	683	NA	0.0030257186081694403,0.011527377521613832,0.018849206349206348,0.004970178926441352,0.003067484662576687	0.00211638	NA	NA	NA	NA	NA	NA	NA	NA	NA	No	NA	No	No	NA	NA	NA	NA	NA	NA
chr20:28536593	chr20-28536593-allele266945-1537	INS	1536	NA	0.0037821482602118004,0.0,0.0,0.003976143141153081,0.0	0.00151308	NA	NA	NA	NA	NA	NA	NA	NA	NA	No	NA	No	No	NA	NA	NA	NA	NA	NA
chr20:28537116	chr20-28537116-allele266984-341	INS	340	NA	0.0015128593040847202,0.011527377521613832,0.023809523809523808,0.03876739562624255,0.023517382413087935	0.0144541	NA	NA	NA	NA	NA	NA	NA	NA	NA	No	NA	No	No	NA	NA	NA	NA	NA	NA
chr20:28537237	chr20-28537237-allele266998-343	INS	342	NA	0.00529500756429652,0.0,0.013888888888888888,0.0009940357852882703,0.017382413087934562	0.000178944	NA	NA	NA	NA	NA	NA	NA	NA	NA	No	NA	No	No	NA	NA	NA	NA	NA	NA
chr20:28538324	chr20-28538324-allele267090-1	DEL	342	NA	0.0030257186081694403,0.002881844380403458,0.018849206349206348,0.0,0.005112474437627812	0.000575448	NA	NA	NA	NA	NA	NA	NA	NA	NA	No	NA	No	No	NA	NA	NA	NA	NA	NA
chr20:28538450	chr20-28538450-allele267103-344	INS	343	NA	0.0007564296520423601,0.007204610951008645,0.0,0.0,0.0	NA	NA	NA	NA	NA	NA	NA	NA	NA	NA	No	NA	No	No	NA	NA	NA	NA	NA	NA
chr20:28538770	chr20-28538770-allele267134-510	INS	509	NA	0.0,0.0,0.0,0.006958250497017893,0.0	0.000778337	NA	NA	NA	NA	NA	NA	NA	NA	NA	No	NA	No	No	NA	NA	NA	NA	NA	NA
chr20:28540612	chr20-28540612-allele267286-1	DEL	684	NA	0.0,0.002881844380403458,0.003968253968253968,0.0,0.0	0.000593574	NA	NA	NA	NA	NA	NA	NA	NA	NA	No	NA	No	No	NA	NA	NA	NA	NA	NA
chr20:28542691	chr20-28542691-allele267480-684	INS	683	NA	0.01664145234493192,0.011527377521613832,0.03968253968253968,0.015904572564612324,0.013292433537832311	NA	NA	NA	NA	NA	NA	NA	NA	NA	NA	No	NA	No	No	NA	NA	NA	NA	NA	NA
chr20:28544367	chr20-28544367-allele267598-685	INS	684	NA	0.01059001512859304,0.005763688760806916,0.006944444444444444,0.02485089463220676,0.0	NA	NA	NA	NA	NA	NA	NA	NA	NA	NA	No	NA	No	No	NA	NA	NA	NA	NA	NA
chr20:28544473	chr20-28544473-allele267602-345	INS	344	NA	0.0,0.0,0.001984126984126984,0.0009940357852882703,0.0010224948875255625	0.000224143	NA	NA	NA	NA	NA	NA	NA	NA	NA	No	NA	No	No	NA	NA	NA	NA	NA	NA
chr20:28545725	chr20-28545725-allele267685-1	DEL	683	NA	0.007564296520423601,0.01729106628242075,0.007936507936507936,0.02485089463220676,0.012269938650306749	0.0017463	NA	NA	NA	NA	NA	NA	NA	NA	NA	No	NA	No	No	NA	NA	NA	NA	NA	NA
chr20:28545729	chr20-28545729-allele267686-343	INS	342	NA	0.0037821482602118004,0.0,0.023809523809523808,0.002982107355864811,0.009202453987730062	0.00161837	NA	NA	NA	NA	NA	NA	NA	NA	NA	No	NA	No	No	NA	NA	NA	NA	NA	NA
chr20:28546031	chr20-28546031-allele267713-1	DEL	511	NA	0.0,0.0,0.000992063492063492,0.0,0.0	NA	NA	NA	NA	NA	NA	NA	NA	NA	NA	No	NA	No	No	NA	NA	NA	NA	NA	NA
chr20:28546730	chr20-28546730-allele267753-1	DEL	343	NA	0.0,0.0,0.0,0.010934393638170975,0.0	0.00151771	NA	NA	NA	NA	NA	NA	NA	NA	NA	No	NA	No	No	NA	NA	NA	NA	NA	NA
chr20:28546937	chr20-28546937-allele267763-1	DEL	511	NA	0.0007564296520423601,0.0,0.002976190476190476,0.0,0.005112474437627812	4.4099e-05	NA	NA	NA	NA	NA	NA	NA	NA	NA	No	NA	No	No	NA	NA	NA	NA	NA	NA
chr20:28547600	chr20-28547600-allele267790-684	INS	683	NA	0.00680786686838124,0.001440922190201729,0.0,0.011928429423459244,0.022494887525562373	NA	NA	NA	NA	NA	NA	NA	NA	NA	NA	No	NA	No	No	NA	NA	NA	NA	NA	NA
chr20:28547883	chr20-28547883-allele267809-1	DEL	664	NA	0.0022692889561270802,0.002881844380403458,0.017857142857142856,0.04771371769383698,0.02556237218813906	0.0133436	NA	NA	NA	NA	NA	NA	NA	NA	NA	No	NA	No	No	NA	NA	NA	NA	NA	NA
chr20:28548054	chr20-28548054-allele267817-1	DEL	322	NA	0.006051437216338881,0.0,0.00496031746031746,0.0,0.0	0.00357813	NA	NA	NA	NA	NA	NA	NA	NA	NA	No	NA	No	No	NA	NA	NA	NA	NA	NA
chr20:28548965	chr20-28548965-allele267869-353	INS	352	NA	0.0022692889561270802,0.0,0.0,0.0,0.0	0.00377908	NA	NA	NA	NA	NA	NA	NA	NA	NA	No	NA	No	No	NA	NA	NA	NA	NA	NA
chr20:28549418	chr20-28549418-allele267882-1	DEL	342	NA	0.0045385779122541605,0.0,0.0,0.0,0.0	0.00788469	NA	NA	NA	NA	NA	NA	NA	NA	NA	No	NA	No	No	NA	NA	NA	NA	NA	NA
chr20:28549992	chr20-28549992-allele267913-685	INS	684	NA	0.03177004538577912,0.005763688760806916,0.05357142857142857,0.015904572564612324,0.03067484662576687	NA	NA	NA	NA	NA	NA	NA	NA	NA	NA	No	NA	No	No	NA	NA	NA	NA	NA	NA
chr20:28550972	chr20-28550972-allele267982-1	DEL	512	NA	0.0416036308623298,0.05043227665706052,0.07738095238095238,0.003976143141153081,0.017382413087934562	NA	NA	NA	NA	NA	NA	NA	NA	NA	NA	No	NA	1KG-ONT	No	NA	NA	NA	NA	NA	NA
chr20:28550980	chr20-28550980-allele267983-1	DEL	171	NA	0.0007564296520423601,0.002881844380403458,0.000992063492063492,0.0009940357852882703,0.0	NA	NA	NA	NA	NA	NA	NA	NA	NA	NA	No	NA	No	No	NA	NA	NA	NA	NA	NA
chr20:28550995	chr20-28550995-allele267984-171	INS	170	NA	0.019667170953101363,0.08213256484149856,0.047619047619047616,0.05666003976143141,0.012269938650306749	0.0091593	NA	NA	NA	NA	NA	NA	NA	NA	NA	No	NA	No	No	NA	NA	NA	NA	NA	NA
chr20:28551462	chr20-28551462-allele268016-170	INS	169	NA	0.023449319213313162,0.02881844380403458,0.037698412698412696,0.013916500994035786,0.0736196319018405	0.00304265	NA	NA	NA	NA	NA	NA	NA	NA	NA	No	NA	No	No	NA	NA	NA	NA	NA	NA
chr20:28554012	chr20-28554012-allele268117-684	INS	683	NA	0.0,0.0,0.00496031746031746,0.0,0.003067484662576687	0.000963133	NA	NA	NA	NA	NA	NA	NA	NA	NA	No	NA	No	No	NA	NA	NA	NA	NA	NA
chr20:28561188	chr20-28561188-allele268332-1	DEL	149	NA	0.058245083207261725,0.007204610951008645,0.01488095238095238,0.033797216699801194,0.03680981595092025	0.0170273	NA	NA	NA	NA	NA	NA	NA	NA	NA	Yes	NA	HPRC,HGSVC,1KG-ONT	No	NA	NA	NA	NA	NA	NA
chr20:28561412	chr20-28561412-allele268356-76	INS	75	NA	0.0037821482602118004,0.007204610951008645,0.034722222222222224,0.020874751491053677,0.02044989775051125	0.00918917	NA	NA	NA	NA	NA	NA	NA	NA	NA	Yes	NA	HGSVC	No	NA	NA	NA	NA	NA	NA
chr20:28561412	chr20-28561412-allele268355-76	INS	75	NA	0.012102874432677761,0.037463976945244955,0.06646825396825397,0.06858846918489066,0.050102249488752554	0.0226601	NA	NA	NA	NA	NA	NA	NA	NA	NA	Yes	NA	HGSVC	No	NA	NA	NA	NA	NA	NA
chr20:28561434	chr20-28561434-allele268358-76	INS	75	NA	0.0022692889561270802,0.0,0.0,0.0,0.00408997955010225	NA	NA	NA	NA	NA	NA	NA	NA	NA	NA	Yes	NA	HGSVC	No	NA	NA	NA	NA	NA	NA
chr20:28561435	chr20-28561435-allele268359-150	INS	149	NA	0.01059001512859304,0.02881844380403458,0.0744047619047619,0.07455268389662027,0.06237218813905931	0.0280808	NA	NA	NA	NA	NA	NA	NA	NA	NA	Yes	NA	1KG-ONT	No	NA	NA	NA	NA	NA	NA
chr20:28561445	chr20-28561445-allele268360-151	INS	150	NA	0.0,0.001440922190201729,0.0,0.003976143141153081,0.005112474437627812	0.00122989	NA	NA	NA	NA	NA	NA	NA	NA	NA	Yes	NA	1KG-ONT	No	NA	NA	NA	NA	NA	NA
chr20:28561445	chr20-28561445-allele268361-515	INS	514	NA	0.01664145234493192,0.04755043227665706,0.05853174603174603,0.048707753479125246,0.09304703476482618	0.0213887	NA	NA	NA	NA	NA	NA	NA	NA	NA	Yes	NA	No	No	NA	NA	NA	NA	NA	NA
chr20:28561575	chr20-28561575-allele268365-76	INS	75	NA	0.0022692889561270802,0.001440922190201729,0.018849206349206348,0.006958250497017893,0.002044989775051125	0.00189093	NA	NA	NA	NA	NA	NA	NA	NA	NA	Yes	NA	HGSVC	No	NA	NA	NA	NA	NA	NA
chr20:28561575	chr20-28561575-allele268366-76	INS	75	NA	0.014372163388804841,0.05043227665706052,0.06547619047619048,0.073558648111332,0.08486707566462168	0.0285486	NA	NA	NA	NA	NA	NA	NA	NA	NA	Yes	NA	HGSVC	No	NA	NA	NA	NA	NA	NA
chr20:28561579	chr20-28561579-allele268367-76	INS	75	NA	0.0,0.002881844380403458,0.0,0.003976143141153081,0.005112474437627812	0.00142414	NA	NA	NA	NA	NA	NA	NA	NA	NA	Yes	NA	HGSVC	No	NA	NA	NA	NA	NA	NA
chr20:28569554	chr20-28569554-allele268642-51	INS	50	NA	0.006051437216338881,0.0,0.0,0.0,0.0	0.0107687	NA	NA	NA	NA	NA	NA	NA	NA	NA	Yes	NA	HGSVC,1KG-ONT	No	NA	NA	NA	NA	NA	NA
chr20:28569554	chr20-28569554-allele268643-55	INS	54	NA	0.10741301059001512,0.14265129682997119,0.007936507936507936,0.06958250497017893,0.0787321063394683	0.00956464	NA	NA	NA	NA	NA	NA	NA	NA	NA	Yes	NA	HGSVC,1KG-ONT	No	NA	NA	NA	NA	NA	NA
chr20:28569811	chr20-28569811-allele268666-92	INS	91	NA	0.0037821482602118004,0.007204610951008645,0.025793650793650792,0.0019880715705765406,0.0010224948875255625	0.00132575	NA	NA	NA	NA	NA	NA	NA	NA	NA	Yes	NA	No	No	NA	NA	NA	NA	NA	NA
chr20:28576053	chr20-28576053-allele268924-1342	INS	1341	NA	0.060514372163388806,0.004322766570605188,0.03273809523809524,0.008946322067594433,0.010224948875255624	0.0381505	NA	NA	NA	NA	NA	NA	NA	NA	NA	Yes	NA	No	No	NA	NA	NA	NA	NA	NA
chr20:28584954	chr20-28584954-allele269259-113	INS	112	NA	0.012859304084720122,0.002881844380403458,0.005952380952380952,0.020874751491053677,0.0	0.000859346	NA	NA	NA	NA	NA	NA	NA	NA	NA	Yes	NA	No	No	NA	NA	NA	NA	NA	NA
chr20:28590478	chr20-28590478-allele269402-316	INS	315	NA	0.02042360060514372,0.002881844380403458,0.0,0.0,0.007157464212678937	0.0218237	NA	NA	NA	NA	NA	NA	NA	NA	NA	Yes	NA	No	No	NA	NA	NA	NA	NA	NA
chr20:28590478	chr20-28590478-allele269401-334	INS	333	NA	0.0045385779122541605,0.0,0.0,0.005964214711729622,0.0	0.00125867	NA	NA	NA	NA	NA	NA	NA	NA	NA	Yes	NA	No	No	NA	NA	NA	NA	NA	NA
chr20:28607135	chr20-28607135-allele270019-1	DEL	93	NA	0.0,0.001440922190201729,0.001984126984126984,0.005964214711729622,0.0	0.00114796	NA	NA	NA	NA	NA	NA	NA	NA	NA	Yes	NA	No	No	NA	NA	NA	NA	NA	NA
chr20:28625484	chr20-28625484-allele270650-1	DEL	1239	NA	0.007564296520423601,0.010086455331412104,0.026785714285714284,0.007952286282306162,0.027607361963190184	0.00349483	NA	NA	NA	NA	NA	NA	NA	NA	NA	Yes	NA	HGSVC,1KG-ONT	No	NA	NA	NA	NA	NA	NA
chr20:28628205	chr20-28628205-allele270728-327	INS	326	NA	0.0,0.0,0.0,0.0,0.017382413087934562	0.00262774	NA	NA	NA	NA	NA	NA	NA	NA	NA	Yes	NA	No	No	NA	NA	NA	NA	NA	NA
chr20:28644753	chr20-28644753-allele271583-174	INS	173	NA	0.0007564296520423601,0.0,0.000992063492063492,0.0,0.0	NA	NA	NA	NA	NA	NA	NA	NA	NA	NA	Yes	NA	HGSVC	No	NA	NA	NA	NA	NA	NA
chr20:28678469	chr20-28678469-allele271907-1361	INS	1360	NA	0.0,0.0,0.000992063492063492,0.0,0.0	NA	NA	NA	NA	NA	NA	NA	NA	NA	NA	No	NA	No	No	NA	NA	NA	NA	NA	NA
chr20:28680796	chr20-28680796-allele271916-1	DEL	124	NA	0.0,0.0,0.0,0.0019880715705765406,0.0	NA	NA	NA	NA	NA	NA	NA	NA	NA	NA	No	NA	No	No	NA	NA	NA	NA	NA	NA
chr20:28684516	chr20-28684516-allele271935-1	DEL	510	NA	0.19062027231467474,0.01440922190201729,0.0,0.005964214711729622,0.0010224948875255625	0.281403	NA	NA	NA	NA	NA	NA	NA	NA	NA	No	NA	No	No	NA	NA	NA	NA	NA	NA
chr20:28692273	chr20-28692273-allele271952-1	DEL	510	NA	0.007564296520423601,0.0,0.0,0.0,0.0	0.013526	NA	NA	NA	NA	NA	NA	NA	NA	NA	Yes	NA	No	No	NA	NA	NA	NA	NA	NA
chr20:28714628	chr20-28714628-allele271955-1	DEL	512	NA	0.08018154311649017,0.010086455331412104,0.0,0.017892644135188866,0.00408997955010225	0.0935084	NA	NA	NA	NA	NA	NA	NA	NA	NA	No	NA	No	No	NA	NA	NA	NA	NA	NA
chr20:28734344	chr20-28734344-allele272079-1	DEL	111	NA	0.0,0.0,0.0,0.002982107355864811,0.0081799591002045	0.00151771	NA	NA	NA	NA	NA	NA	NA	NA	NA	No	NA	No	No	NA	NA	NA	NA	NA	NA
chr20:28734403	chr20-28734403-allele272084-61	INS	60	NA	0.0037821482602118004,0.004322766570605188,0.00992063492063492,0.033797216699801194,0.032719836400818	0.00889299	NA	NA	NA	NA	NA	NA	NA	NA	NA	No	NA	1KG-ONT	No	NA	NA	NA	NA	NA	NA
chr20:28734404	chr20-28734404-allele272085-60	INS	59	NA	0.01059001512859304,0.01585014409221902,0.011904761904761904,0.0019880715705765406,0.0081799591002045	NA	NA	NA	NA	NA	NA	NA	NA	NA	NA	No	NA	1KG-ONT	No	NA	NA	NA	NA	NA	NA
chr20:28739539	chr20-28739539-allele272473-186	INS	185	NA	0.03479576399394856,0.025936599423631124,0.03968253968253968,0.09145129224652088,0.050102249488752554	0.00344643	NA	NA	NA	NA	NA	NA	NA	NA	NA	No	NA	1KG-ONT	No	NA	NA	NA	NA	NA	NA
chr20:28739539	chr20-28739539-allele272475-186	INS	185	NA	0.0,0.005763688760806916,0.0,0.0,0.0	0.000224143	NA	NA	NA	NA	NA	NA	NA	NA	NA	No	NA	1KG-ONT	No	NA	NA	NA	NA	NA	NA
chr20:28745600	chr20-28745600-allele272932-1712	INS	1711	NA	0.01588502269288956,0.08645533141210375,0.041666666666666664,0.017892644135188866,0.013292433537832311	0.006295	NA	NA	NA	NA	NA	NA	NA	NA	NA	No	NA	No	No	NA	NA	NA	NA	NA	NA
chr20:28746954	chr20-28746954-allele273034-169	INS	168	NA	0.01059001512859304,0.053314121037463975,0.04265873015873016,0.041749502982107355,0.044989775051124746	0.0164267	NA	NA	NA	NA	NA	NA	NA	NA	NA	No	NA	No	No	NA	NA	NA	NA	NA	NA
chr20:28747039	chr20-28747039-allele273042-1	DEL	515	NA	0.0,0.0,0.000992063492063492,0.0,0.0081799591002045	0.00114796	NA	NA	NA	NA	NA	NA	NA	NA	NA	No	NA	No	No	NA	NA	NA	NA	NA	NA
chr20:28754749	chr20-28754749-allele273239-423	INS	422	NA	0.8835098335854765,0.48559077809798273,0.36607142857142855,0.5606361829025845,0.4212678936605317	0.302751	NA	NA	NA	NA	NA	NA	NA	NA	NA	No	NA	HGSVC,1KG-ONT	No	NA	NA	NA	NA	NA	NA
chr20:28761923	chr20-28761923-allele273361-101	INS	100	NA	0.0007564296520423601,0.001440922190201729,0.002976190476190476,0.0,0.0	NA	NA	NA	NA	NA	NA	NA	NA	NA	NA	No	NA	No	No	NA	NA	NA	NA	NA	NA
chr20:28762859	chr20-28762859-allele273372-1	DEL	171	NA	0.0015128593040847202,0.0,0.0,0.0,0.0	0.00234988	NA	NA	NA	NA	NA	NA	NA	NA	NA	No	NA	No	No	NA	NA	NA	NA	NA	NA
chr20:28764385	chr20-28764385-allele273393-1	DEL	171	NA	0.0,0.001440922190201729,0.0,0.003976143141153081,0.0010224948875255625	0.000593574	NA	NA	NA	NA	NA	NA	NA	NA	NA	No	NA	HGSVC	No	NA	NA	NA	NA	NA	NA
chr20:28765611	chr20-28765611-allele273409-1	DEL	172	NA	0.02723146747352496,0.024495677233429394,0.01488095238095238,0.02286282306163022,0.02044989775051125	0.000552948	NA	NA	NA	NA	NA	NA	NA	NA	NA	No	NA	No	No	NA	NA	NA	NA	NA	NA
chr20:28766356	chr20-28766356-allele273418-1	DEL	69	NA	0.00832072617246596,0.0,0.0,0.0,0.0	0.0151436	NA	NA	NA	NA	NA	NA	NA	NA	NA	No	NA	No	No	NA	NA	NA	NA	NA	NA
chr20:28769370	chr20-28769370-allele273560-4085	INS	4084	NA	0.0,0.0,0.0,0.005964214711729622,0.012269938650306749	0.00281286	NA	NA	NA	NA	NA	NA	NA	NA	NA	No	NA	HGSVC	No	NA	NA	NA	NA	NA	NA
chr20:28769370	chr20-28769370-allele273559-2043	INS	2042	NA	0.03252647503782148,0.1844380403458213,0.19146825396825398,0.24353876739562624,0.20040899795501022	0.104796	NA	NA	NA	NA	NA	NA	NA	NA	NA	No	NA	HGSVC	No	NA	NA	NA	NA	NA	NA
chr20:28769860	chr20-28769860-allele273591-1	DEL	1194	NA	0.13010590015128592,0.023054755043227664,0.00496031746031746,0.004970178926441352,0.005112474437627812	0.170157	NA	NA	NA	NA	NA	NA	NA	NA	NA	No	NA	HGSVC,1KG-ONT	No	NA	NA	NA	NA	NA	NA
chr20:28769950	chr20-28769950-allele273593-2042	INS	2041	NA	0.0,0.004322766570605188,0.000992063492063492,0.0,0.0	0.000224143	NA	NA	NA	NA	NA	NA	NA	NA	NA	No	NA	No	No	NA	NA	NA	NA	NA	NA
chr20:28770771	chr20-28770771-allele273628-2042	INS	2041	NA	0.01664145234493192,0.0,0.005952380952380952,0.0,0.0	0.0195283	NA	NA	NA	NA	NA	NA	NA	NA	NA	No	NA	No	No	NA	NA	NA	NA	NA	NA
chr20:28771329	chr20-28771329-allele273659-2044	INS	2043	NA	0.01739788199697428,0.13976945244956773,0.10912698412698413,0.10636182902584493,0.17893660531697342	0.0688641	NA	NA	NA	NA	NA	NA	NA	NA	NA	No	NA	No	No	NA	NA	NA	NA	NA	NA
chr20:28780057	chr20-28780057-allele274021-1	DEL	171	NA	0.0,0.0,0.0,0.0,0.0010224948875255625	NA	NA	NA	NA	NA	NA	NA	NA	NA	NA	No	NA	No	No	NA	NA	NA	NA	NA	NA
chr20:28784755	chr20-28784755-allele274292-1704	INS	1703	NA	0.0,0.001440922190201729,0.0,0.0,0.0	NA	NA	NA	NA	NA	NA	NA	NA	NA	NA	No	NA	No	No	NA	NA	NA	NA	NA	NA
chr20:28786162	chr20-28786162-allele274378-406	INS	405	NA	0.058245083207261725,0.004322766570605188,0.0,0.0,0.0	0.0981394	NA	NA	NA	NA	NA	NA	NA	NA	NA	No	NA	HGSVC	No	NA	NA	NA	NA	NA	NA
chr20:28791667	chr20-28791667-allele274636-1	DEL	79	NA	0.024205748865355523,0.008645533141210375,0.0248015873015873,0.012922465208747515,0.032719836400818	NA	NA	NA	NA	NA	NA	NA	NA	NA	NA	No	NA	No	No	NA	NA	NA	NA	NA	NA
chr20:28796460	chr20-28796460-allele274956-3587	INS	3586	NA	0.025718608169440244,0.08357348703170028,0.15178571428571427,0.041749502982107355,0.032719836400818	0.02155	NA	NA	NA	NA	NA	NA	NA	NA	NA	No	NA	No	No	NA	NA	NA	NA	NA	NA
chr20:28797607	chr20-28797607-allele275034-1	DEL	171	NA	0.3328290468986384,0.4596541786743516,0.4126984126984127,0.3359840954274354,0.3885480572597137	0.00773635	NA	NA	NA	NA	NA	NA	NA	NA	NA	No	NA	1KG-ONT	No	NA	NA	NA	NA	NA	NA
chr20:28798188	chr20-28798188-allele275064-1	DEL	513	NA	0.046142208774583963,0.13544668587896252,0.0496031746031746,0.08449304174950298,0.11042944785276074	0.0134378	NA	NA	NA	NA	NA	NA	NA	NA	NA	No	NA	1KG-ONT	No	NA	NA	NA	NA	NA	NA
chr20:28799678	chr20-28799678-allele275139-1	DEL	342	NA	0.006051437216338881,0.011527377521613832,0.0,0.0,0.0	0.00185071	NA	NA	NA	NA	NA	NA	NA	NA	NA	No	NA	HGSVC	No	NA	NA	NA	NA	NA	NA
chr20:28800189	chr20-28800189-allele275181-1	DEL	170	NA	0.05370650529500756,0.05763688760806916,0.05853174603174603,0.0437375745526839,0.04703476482617587	NA	NA	NA	NA	NA	NA	NA	NA	NA	NA	No	NA	1KG-ONT	No	NA	NA	NA	NA	NA	NA
chr20:28800363	chr20-28800363-allele275186-170	INS	169	NA	0.0264750378214826,0.024495677233429394,0.03373015873015873,0.05864811133200795,0.05930470347648262	0.00417867	NA	NA	NA	NA	NA	NA	NA	NA	NA	No	NA	No	No	NA	NA	NA	NA	NA	NA
chr20:28800606	chr20-28800606-allele275192-1	DEL	2883	NA	0.00832072617246596,0.03890489913544669,0.008928571428571428,0.012922465208747515,0.017382413087934562	0.00252477	NA	NA	NA	NA	NA	NA	NA	NA	NA	No	NA	1KG-ONT	No	NA	NA	NA	NA	NA	NA
chr20:28800709	chr20-28800709-allele275197-1	DEL	149	NA	0.0037821482602118004,0.03602305475504323,0.002976190476190476,0.027833001988071572,0.003067484662576687	0.00539814	NA	NA	NA	NA	NA	NA	NA	NA	NA	No	NA	1KG-ONT	No	NA	NA	NA	NA	NA	NA
chr20:28800903	chr20-28800903-allele275204-1	DEL	168	NA	0.00680786686838124,0.002881844380403458,0.012896825396825396,0.030815109343936383,0.00408997955010225	0.00145187	NA	NA	NA	NA	NA	NA	NA	NA	NA	No	NA	1KG-ONT	No	NA	NA	NA	NA	NA	NA
chr20:28802307	chr20-28802307-allele275234-1	DEL	681	NA	0.0022692889561270802,0.0,0.000992063492063492,0.008946322067594433,0.0	NA	NA	NA	NA	NA	NA	NA	NA	NA	NA	No	NA	1KG-ONT	No	NA	NA	NA	NA	NA	NA
chr20:28802938	chr20-28802938-allele275245-153	INS	152	NA	0.01664145234493192,0.11095100864553314,0.07142857142857142,0.07157057654075547,0.11042944785276074	0.0390252	NA	NA	NA	NA	NA	NA	NA	NA	NA	No	NA	No	No	NA	NA	NA	NA	NA	NA
chr20:28804393	chr20-28804393-allele275299-1881	INS	1880	NA	0.0,0.0,0.0,0.0009940357852882703,0.0	NA	NA	NA	NA	NA	NA	NA	NA	NA	NA	No	NA	1KG-ONT	No	NA	NA	NA	NA	NA	NA
chr20:28804393	chr20-28804393-allele275300-163	INS	162	NA	0.0022692889561270802,0.023054755043227664,0.0,0.010934393638170975,0.019427402862985686	0.00485763	NA	NA	NA	NA	NA	NA	NA	NA	NA	No	NA	No	No	NA	NA	NA	NA	NA	NA
chr20:28804980	chr20-28804980-allele275342-1	DEL	171	NA	0.0,0.0,0.000992063492063492,0.0,0.0	NA	NA	NA	NA	NA	NA	NA	NA	NA	NA	No	NA	No	No	NA	NA	NA	NA	NA	NA
chr20:28805834	chr20-28805834-allele275399-1	DEL	169	NA	0.11346444780635401,0.037463976945244955,0.003968253968253968,0.016898608349900597,0.00408997955010225	0.118961	NA	NA	NA	NA	NA	NA	NA	NA	NA	No	NA	No	No	NA	NA	NA	NA	NA	NA
chr20:28806814	chr20-28806814-allele275474-1	DEL	129	NA	0.0030257186081694403,0.001440922190201729,0.000992063492063492,0.0,0.009202453987730062	NA	NA	NA	NA	NA	NA	NA	NA	NA	NA	No	NA	No	No	NA	NA	NA	NA	NA	NA
chr20:28807183	chr20-28807183-allele275510-343	INS	342	NA	0.00529500756429652,0.024495677233429394,0.001984126984126984,0.006958250497017893,0.00408997955010225	4.11827e-05	NA	NA	NA	NA	NA	NA	NA	NA	NA	No	NA	1KG-ONT	No	NA	NA	NA	NA	NA	NA
chr20:28807579	chr20-28807579-allele275541-169	INS	168	NA	0.01059001512859304,0.012968299711815562,0.015873015873015872,0.0437375745526839,0.032719836400818	0.00576774	NA	NA	NA	NA	NA	NA	NA	NA	NA	No	NA	1KG-ONT	No	NA	NA	NA	NA	NA	NA
chr20:28807584	chr20-28807584-allele275544-169	INS	168	NA	0.012859304084720122,0.03025936599423631,0.1001984126984127,0.03479125248508946,0.1196319018404908	0.0333314	NA	NA	NA	NA	NA	NA	NA	NA	NA	No	NA	1KG-ONT	No	NA	NA	NA	NA	NA	NA
chr20:28809332	chr20-28809332-allele275666-1	DEL	171	NA	0.0007564296520423601,0.0,0.0,0.0,0.0	0.000918741	NA	NA	NA	NA	NA	NA	NA	NA	NA	No	NA	1KG-ONT	No	NA	NA	NA	NA	NA	NA
chr20:28809864	chr20-28809864-allele275711-330	INS	329	NA	0.0045385779122541605,0.0,0.005952380952380952,0.003976143141153081,0.0	1.08443e-05	NA	NA	NA	NA	NA	NA	NA	NA	NA	No	NA	1KG-ONT	No	NA	NA	NA	NA	NA	NA
chr20:28810528	chr20-28810528-allele275754-1	DEL	102	NA	0.0,0.0,0.0,0.0,0.0010224948875255625	NA	NA	NA	NA	NA	NA	NA	NA	NA	NA	No	NA	No	No	NA	NA	NA	NA	NA	NA
chr20:28811173	chr20-28811173-allele275803-1	DEL	171	NA	0.0,0.004322766570605188,0.002976190476190476,0.0009940357852882703,0.0010224948875255625	0.000963133	NA	NA	NA	NA	NA	NA	NA	NA	NA	No	NA	1KG-ONT	No	NA	NA	NA	NA	NA	NA
chr20:28811492	chr20-28811492-allele275824-342	INS	341	NA	0.0,0.0,0.0,0.0009940357852882703,0.00408997955010225	0.000408842	NA	NA	NA	NA	NA	NA	NA	NA	NA	No	NA	HGSVC,1KG-ONT	No	NA	NA	NA	NA	NA	NA
chr20:28811492	chr20-28811492-allele275822-342	INS	341	NA	0.040090771558245086,0.1340057636887608,0.24603174603174602,0.03479125248508946,0.13190184049079753	0.0455897	NA	NA	NA	NA	NA	NA	NA	NA	NA	No	NA	HGSVC,1KG-ONT	No	NA	NA	NA	NA	NA	NA
chr20:28811739	chr20-28811739-allele275852-316	INS	315	NA	0.0226928895612708,0.011527377521613832,0.008928571428571428,0.006958250497017893,0.014314928425357873	0.00515644	NA	NA	NA	NA	NA	NA	NA	NA	NA	No	NA	HGSVC,1KG-ONT	No	NA	NA	NA	NA	NA	NA
chr20:28813366	chr20-28813366-allele275972-1	DEL	1187	NA	0.0,0.0,0.0,0.0,0.0010224948875255625	NA	NA	NA	NA	NA	NA	NA	NA	NA	NA	No	NA	HGSVC	No	NA	NA	NA	NA	NA	NA
chr20:28813856	chr20-28813856-allele276019-1	DEL	1021	NA	0.0,0.007204610951008645,0.0,0.0,0.0	0.000408842	NA	NA	NA	NA	NA	NA	NA	NA	NA	No	NA	HGSVC	No	NA	NA	NA	NA	NA	NA
chr20:28814968	chr20-28814968-allele276085-113	INS	112	NA	0.0007564296520423601,0.0,0.0,0.007952286282306162,0.019427402862985686	0.00332595	NA	NA	NA	NA	NA	NA	NA	NA	NA	No	NA	1KG-ONT	No	NA	NA	NA	NA	NA	NA
chr20:28817885	chr20-28817885-allele276290-1	DEL	170	NA	0.0,0.0,0.0,0.0,0.0010224948875255625	NA	NA	NA	NA	NA	NA	NA	NA	NA	NA	No	NA	1KG-ONT	No	NA	NA	NA	NA	NA	NA
chr20:28817977	chr20-28817977-allele276295-1	DEL	522	NA	0.0015128593040847202,0.001440922190201729,0.0,0.0,0.0	0.00077342	NA	NA	NA	NA	NA	NA	NA	NA	NA	No	NA	1KG-ONT	No	NA	NA	NA	NA	NA	NA
chr20:28818319	chr20-28818319-allele276301-1	DEL	179	NA	0.0,0.0,0.000992063492063492,0.003976143141153081,0.012269938650306749	0.00238547	NA	NA	NA	NA	NA	NA	NA	NA	NA	No	NA	1KG-ONT	No	NA	NA	NA	NA	NA	NA
chr20:28828649	chr20-28828649-allele276962-1	DEL	393	NA	0.34493192133131617,0.08645533141210375,0.001984126984126984,0.1610337972166998,0.05214723926380368	0.248196	NA	NA	NA	NA	NA	NA	NA	NA	NA	No	NA	HGSVC,1KG-ONT	No	NA	NA	NA	NA	NA	NA
chr20:28830899	chr20-28830899-allele276999-447	INS	446	NA	0.01739788199697428,0.037463976945244955,0.000992063492063492,0.06958250497017893,0.022494887525562373	0.00349358	NA	NA	NA	NA	NA	NA	NA	NA	NA	No	NA	HGSVC	No	NA	NA	NA	NA	NA	NA
chr20:28832170	chr20-28832170-allele277009-2086	INS	2085	NA	0.0,0.0,0.0,0.0,0.006134969325153374	0.000593574	NA	NA	NA	NA	NA	NA	NA	NA	NA	No	NA	No	No	NA	NA	NA	NA	NA	NA
chr20:28835177	chr20-28835177-allele277069-515	INS	514	NA	0.8282904689863843,0.5014409221902018,0.3125,0.610337972166998,0.42535787321063395	0.235542	NA	NA	NA	NA	NA	NA	NA	NA	NA	No	NA	HGSVC,1KG-ONT	No	NA	NA	NA	NA	NA	NA
chr20:28835177	chr20-28835177-allele277071-515	INS	514	NA	0.012859304084720122,0.002881844380403458,0.0,0.0,0.0010224948875255625	0.0175398	NA	NA	NA	NA	NA	NA	NA	NA	NA	No	NA	HGSVC,1KG-ONT	No	NA	NA	NA	NA	NA	NA
chr20:28835707	chr20-28835707-allele277172-4434	INS	4433	NA	0.01361573373676248,0.005763688760806916,0.007936507936507936,0.0009940357852882703,0.0010224948875255625	0.00701861	NA	NA	NA	NA	NA	NA	NA	NA	NA	No	NA	No	No	NA	NA	NA	NA	NA	NA
chr20:28835853	chr20-28835853-allele277198-341	INS	340	NA	0.0015128593040847202,0.0,0.0,0.016898608349900597,0.002044989775051125	0.000829999	NA	NA	NA	NA	NA	NA	NA	NA	NA	No	NA	No	No	NA	NA	NA	NA	NA	NA
chr20:28836172	chr20-28836172-allele277261-1	DEL	338	NA	0.0030257186081694403,0.043227665706051875,0.03670634920634921,0.020874751491053677,0.014314928425357873	0.0139404	NA	NA	NA	NA	NA	NA	NA	NA	NA	No	NA	No	No	NA	NA	NA	NA	NA	NA
chr20:28836918	chr20-28836918-allele277379-1	DEL	1021	NA	0.0,0.0,0.0,0.0009940357852882703,0.0	NA	NA	NA	NA	NA	NA	NA	NA	NA	NA	No	NA	No	No	NA	NA	NA	NA	NA	NA
chr20:28837199	chr20-28837199-allele277441-1	DEL	341	NA	0.0,0.0,0.002976190476190476,0.0,0.0010224948875255625	0.000224143	NA	NA	NA	NA	NA	NA	NA	NA	NA	No	NA	No	No	NA	NA	NA	NA	NA	NA
chr20:28837270	chr20-28837270-allele277454-1	DEL	171	NA	0.0,0.010086455331412104,0.016865079365079364,0.008946322067594433,0.010224948875255624	0.00740336	NA	NA	NA	NA	NA	NA	NA	NA	NA	No	NA	No	No	NA	NA	NA	NA	NA	NA
chr20:28837305	chr20-28837305-allele277457-1	DEL	680	NA	0.0,0.002881844380403458,0.0,0.0,0.0	NA	NA	NA	NA	NA	NA	NA	NA	NA	NA	No	NA	No	No	NA	NA	NA	NA	NA	NA
chr20:28837774	chr20-28837774-allele277490-516	INS	515	NA	0.0,0.0,0.010912698412698412,0.005964214711729622,0.00408997955010225	0.00307417	NA	NA	NA	NA	NA	NA	NA	NA	NA	No	NA	HGSVC	No	NA	NA	NA	NA	NA	NA
chr20:28838316	chr20-28838316-allele277564-858	INS	857	NA	0.0007564296520423601,0.001440922190201729,0.003968253968253968,0.011928429423459244,0.02147239263803681	0.00514035	NA	NA	NA	NA	NA	NA	NA	NA	NA	No	NA	HGSVC	No	NA	NA	NA	NA	NA	NA
chr20:28839475	chr20-28839475-allele277837-1713	INS	1712	NA	0.0007564296520423601,0.0,0.017857142857142856,0.0,0.0	0.00152248	NA	NA	NA	NA	NA	NA	NA	NA	NA	No	NA	HGSVC	No	NA	NA	NA	NA	NA	NA
chr20:28839476	chr20-28839476-allele277838-1032	INS	1031	NA	0.01739788199697428,0.15561959654178675,0.16666666666666666,0.11133200795228629,0.07770961145194274	0.0637841	NA	NA	NA	NA	NA	NA	NA	NA	NA	No	NA	HGSVC,1KG-ONT	No	NA	NA	NA	NA	NA	NA
chr20:28840063	chr20-28840063-allele277940-1	DEL	342	NA	0.0007564296520423601,0.011527377521613832,0.023809523809523808,0.03180914512922465,0.03067484662576687	0.0156338	NA	NA	NA	NA	NA	NA	NA	NA	NA	No	NA	1KG-ONT	No	NA	NA	NA	NA	NA	NA
chr20:28840133	chr20-28840133-allele277957-172	INS	171	NA	0.0007564296520423601,0.03890489913544669,0.016865079365079364,0.017892644135188866,0.016359918200409	0.0127125	NA	NA	NA	NA	NA	NA	NA	NA	NA	No	NA	HGSVC	No	NA	NA	NA	NA	NA	NA
chr20:28840250	chr20-28840250-allele277997-172	INS	171	NA	0.00680786686838124,0.0936599423631124,0.15079365079365079,0.09244532803180915,0.053169734151329244	0.0580843	NA	NA	NA	NA	NA	NA	NA	NA	NA	No	NA	HGSVC	No	NA	NA	NA	NA	NA	NA
chr20:28840464	chr20-28840464-allele278025-169	INS	168	NA	0.00529500756429652,0.025936599423631124,0.010912698412698412,0.003976143141153081,0.010224948875255624	0.00133556	NA	NA	NA	NA	NA	NA	NA	NA	NA	No	NA	HGSVC	No	NA	NA	NA	NA	NA	NA
chr20:28840520	chr20-28840520-allele278040-513	INS	512	NA	0.00529500756429652,0.001440922190201729,0.006944444444444444,0.0009940357852882703,0.010224948875255624	NA	NA	NA	NA	NA	NA	NA	NA	NA	NA	No	NA	HGSVC,1KG-ONT	No	NA	NA	NA	NA	NA	NA
chr20:28841676	chr20-28841676-allele278192-343	INS	342	NA	0.039334341906202726,0.001440922190201729,0.0,0.0,0.032719836400818	0.0265734	NA	NA	NA	NA	NA	NA	NA	NA	NA	No	NA	HGSVC	No	NA	NA	NA	NA	NA	NA
chr20:28869767	chr20-28869767-allele278644-611	INS	610	NA	0.018154311649016642,0.04610951008645533,0.04365079365079365,0.05168986083499006,0.015337423312883436	0.00606549	NA	NA	NA	NA	NA	NA	NA	NA	NA	No	NA	No	No	NA	NA	NA	NA	NA	NA
chr20:28871544	chr20-28871544-allele278705-1027	INS	1026	NA	0.02798789712556732,0.004322766570605188,0.010912698412698412,0.02485089463220676,0.0081799591002045	0.00650881	NA	NA	NA	NA	NA	NA	NA	NA	NA	No	NA	No	No	NA	NA	NA	NA	NA	NA
chr20:28871933	chr20-28871933-allele278719-1	DEL	343	NA	0.0030257186081694403,0.0,0.027777777777777776,0.008946322067594433,0.0010224948875255625	0.00250353	NA	NA	NA	NA	NA	NA	NA	NA	NA	No	NA	No	No	NA	NA	NA	NA	NA	NA
chr20:28872944	chr20-28872944-allele278773-1	DEL	342	NA	0.08472012102874432,0.22334293948126802,0.2896825396825397,0.12823061630218688,0.18813905930470348	0.0492282	NA	NA	NA	NA	NA	NA	NA	NA	NA	No	NA	No	No	NA	NA	NA	NA	NA	NA
chr20:28884114	chr20-28884114-allele279139-4263	INS	4262	NA	0.0,0.004322766570605188,0.0,0.009940357852882704,0.0	0.00188759	NA	NA	NA	NA	NA	NA	NA	NA	NA	No	NA	HGSVC,1KG-ONT	No	NA	NA	NA	NA	NA	NA
chr20:28884114	chr20-28884114-allele279144-4263	INS	4262	NA	0.0015128593040847202,0.0,0.0,0.0,0.0	0.00234988	NA	NA	NA	NA	NA	NA	NA	NA	NA	No	NA	HGSVC,1KG-ONT	No	NA	NA	NA	NA	NA	NA
chr20:28884114	chr20-28884114-allele279140-4263	INS	4262	NA	0.0,0.001440922190201729,0.0,0.0009940357852882703,0.002044989775051125	0.000224143	NA	NA	NA	NA	NA	NA	NA	NA	NA	No	NA	HGSVC,1KG-ONT	No	NA	NA	NA	NA	NA	NA
chr20:28884114	chr20-28884114-allele279138-4263	INS	4262	NA	0.0,0.0,0.006944444444444444,0.0,0.0	0.000778337	NA	NA	NA	NA	NA	NA	NA	NA	NA	No	NA	HGSVC,1KG-ONT	No	NA	NA	NA	NA	NA	NA
chr20:28884114	chr20-28884114-allele279137-4263	INS	4262	NA	0.394856278366112,0.2507204610951009,0.32242063492063494,0.2664015904572565,0.2791411042944785	0.0286402	NA	NA	NA	NA	NA	NA	NA	NA	NA	No	NA	HGSVC,1KG-ONT	No	NA	NA	NA	NA	NA	NA
chr20:28884114	chr20-28884114-allele279141-4263	INS	4262	NA	0.0007564296520423601,0.0,0.0,0.0,0.0	0.000918741	NA	NA	NA	NA	NA	NA	NA	NA	NA	No	NA	HGSVC,1KG-ONT	No	NA	NA	NA	NA	NA	NA
chr20:28884390	chr20-28884390-allele279162-853	INS	852	NA	0.0022692889561270802,0.0,0.0,0.0009940357852882703,0.002044989775051125	0.000371588	NA	NA	NA	NA	NA	NA	NA	NA	NA	No	NA	No	No	NA	NA	NA	NA	NA	NA
chr20:28886839	chr20-28886839-allele279255-1	DEL	675	NA	0.0007564296520423601,0.0,0.002976190476190476,0.003976143141153081,0.010224948875255624	0.00156206	NA	NA	NA	NA	NA	NA	NA	NA	NA	No	NA	1KG-ONT	No	NA	NA	NA	NA	NA	NA
chr20:28888151	chr20-28888151-allele279286-172	INS	171	NA	0.0030257186081694403,0.004322766570605188,0.000992063492063492,0.015904572564612324,0.012269938650306749	0.00170048	NA	NA	NA	NA	NA	NA	NA	NA	NA	No	NA	No	No	NA	NA	NA	NA	NA	NA
chr20:28889198	chr20-28889198-allele279319-396	INS	395	NA	0.6210287443267776,0.6181556195965417,0.5436507936507936,0.7166998011928429,0.5603271983640081	NA	NA	NA	NA	NA	NA	NA	NA	NA	NA	No	NA	HGSVC,1KG-ONT	No	NA	NA	NA	NA	NA	NA
chr20:28898079	chr20-28898079-allele279406-682	INS	681	0.775093	0.3903177004538578,0.8242074927953891,0.9345238095238095,0.81610337972167,0.8813905930470347	0.435193	NA	NA	NA	NA	NA	NA	NA	NA	NA	No	NA	HPRC,HGSVC,1KG-ONT	No	ENSG00000282870.1(0.003469846584768842),ENSG00000282995.1(3.3892720079471414e-07)	NA	NA	NA	NA	NA
chr20:28898088	chr20-28898088-allele279416-697	INS	696	NA	0.10968229954614221,0.40057636887608067,0.5128968253968254,0.3558648111332008,0.46932515337423314	0.205558	NA	NA	NA	NA	NA	NA	NA	NA	NA	No	NA	HPRC,HGSVC,1KG-ONT	No	NA	NA	NA	NA	NA	NA
chr20:28898088	chr20-28898088-allele279413-687	INS	686	NA	0.0,0.002881844380403458,0.0,0.0,0.0	NA	NA	NA	NA	NA	NA	NA	NA	NA	NA	No	NA	HPRC,HGSVC,1KG-ONT	No	NA	NA	NA	NA	NA	NA
chr20:28898088	chr20-28898088-allele279410-702	INS	701	NA	0.0,0.0,0.001984126984126984,0.0,0.0	NA	NA	NA	NA	NA	NA	NA	NA	NA	NA	No	NA	HPRC,HGSVC,1KG-ONT	No	NA	NA	NA	NA	NA	NA
chr20:28898088	chr20-28898088-allele279415-702	INS	701	NA	0.0,0.0,0.0,0.0009940357852882703,0.0	NA	NA	NA	NA	NA	NA	NA	NA	NA	NA	No	NA	HPRC,HGSVC,1KG-ONT	No	NA	NA	NA	NA	NA	NA
chr20:28898088	chr20-28898088-allele279411-697	INS	696	NA	0.06732223903177005,0.011527377521613832,0.002976190476190476,0.013916500994035786,0.009202453987730062	0.0670736	NA	NA	NA	NA	NA	NA	NA	NA	NA	No	NA	HPRC,HGSVC,1KG-ONT	No	NA	NA	NA	NA	NA	NA
chr20:28898088	chr20-28898088-allele279409-707	INS	706	NA	0.0,0.0,0.008928571428571428,0.0,0.0	0.00114796	NA	NA	NA	NA	NA	NA	NA	NA	NA	No	NA	HPRC,HGSVC,1KG-ONT	No	NA	NA	NA	NA	NA	NA
chr20:28898088	chr20-28898088-allele279417-692	INS	691	NA	0.0,0.0,0.0,0.011928429423459244,0.002044989775051125	0.00207258	NA	NA	NA	NA	NA	NA	NA	NA	NA	No	NA	HPRC,HGSVC,1KG-ONT	No	NA	NA	NA	NA	NA	NA
chr20:28898088	chr20-28898088-allele279408-692	INS	691	NA	0.040090771558245086,0.06195965417867435,0.008928571428571428,0.08946322067594434,0.04703476482617587	0.000744442	NA	NA	NA	NA	NA	NA	NA	NA	NA	No	NA	HPRC,HGSVC,1KG-ONT	No	NA	NA	NA	NA	NA	NA
chr20:28898097	chr20-28898097-allele279427-682	INS	681	NA	0.0007564296520423601,0.04899135446685879,0.15773809523809523,0.013916500994035786,0.06952965235173825	0.0502255	NA	NA	NA	NA	NA	NA	NA	NA	NA	No	NA	HPRC,HGSVC,1KG-ONT	No	NA	NA	NA	NA	NA	NA
chr20:28898097	chr20-28898097-allele279426-687	INS	686	NA	0.0022692889561270802,0.0,0.000992063492063492,0.007952286282306162,0.0	NA	NA	NA	NA	NA	NA	NA	NA	NA	NA	No	NA	HPRC,HGSVC,1KG-ONT	No	NA	NA	NA	NA	NA	NA
chr20:28898097	chr20-28898097-allele279428-682	INS	681	NA	0.0022692889561270802,0.05475504322766571,0.09424603174603174,0.0805168986083499,0.07566462167689161	0.050449	NA	NA	NA	NA	NA	NA	NA	NA	NA	No	NA	HPRC,HGSVC,1KG-ONT	No	NA	NA	NA	NA	NA	NA
chr20:28898125	chr20-28898125-allele279439-657	INS	656	NA	0.0,0.0,0.00496031746031746,0.0,0.0	0.000408842	NA	NA	NA	NA	NA	NA	NA	NA	NA	No	NA	HPRC,HGSVC,1KG-ONT	No	NA	NA	NA	NA	NA	NA
chr20:28898125	chr20-28898125-allele279431-647	INS	646	NA	0.1043872919818457,0.020172910662824207,0.0,0.009940357852882704,0.0010224948875255625	0.138055	NA	NA	NA	NA	NA	NA	NA	NA	NA	No	NA	HPRC,HGSVC,1KG-ONT	No	NA	NA	NA	NA	NA	NA
chr20:28898125	chr20-28898125-allele279433-667	INS	666	NA	0.018154311649016642,0.03602305475504323,0.001984126984126984,0.042743538767395624,0.011247443762781187	NA	NA	NA	NA	NA	NA	NA	NA	NA	NA	No	NA	HPRC,HGSVC,1KG-ONT	No	NA	NA	NA	NA	NA	NA
chr20:28898125	chr20-28898125-allele279437-660	INS	659	NA	0.0045385779122541605,0.0,0.0,0.0,0.003067484662576687	0.00334747	NA	NA	NA	NA	NA	NA	NA	NA	NA	No	NA	HPRC,HGSVC,1KG-ONT	No	NA	NA	NA	NA	NA	NA
chr20:28898125	chr20-28898125-allele279432-662	INS	661	NA	0.01664145234493192,0.021613832853025938,0.000992063492063492,0.033797216699801194,0.017382413087934562	NA	NA	NA	NA	NA	NA	NA	NA	NA	NA	No	NA	HPRC,HGSVC,1KG-ONT	No	NA	NA	NA	NA	NA	NA
chr20:28898125	chr20-28898125-allele279436-657	INS	656	NA	0.09682299546142209,0.01440922190201729,0.0,0.0,0.0	0.149678	NA	NA	NA	NA	NA	NA	NA	NA	NA	No	NA	HPRC,HGSVC,1KG-ONT	No	NA	NA	NA	NA	NA	NA
chr20:28898125	chr20-28898125-allele279434-657	INS	656	NA	0.01361573373676248,0.001440922190201729,0.0,0.0,0.0	0.0227299	NA	NA	NA	NA	NA	NA	NA	NA	NA	No	NA	HPRC,HGSVC,1KG-ONT	No	NA	NA	NA	NA	NA	NA
chr20:28898125	chr20-28898125-allele279435-662	INS	661	NA	0.0007564296520423601,0.0,0.002976190476190476,0.0,0.0	NA	NA	NA	NA	NA	NA	NA	NA	NA	NA	No	NA	HPRC,HGSVC,1KG-ONT	No	NA	NA	NA	NA	NA	NA
chr20:28898125	chr20-28898125-allele279438-662	INS	661	NA	0.06580937972768533,0.002881844380403458,0.0,0.0,0.0	0.11311	NA	NA	NA	NA	NA	NA	NA	NA	NA	No	NA	HPRC,HGSVC,1KG-ONT	No	NA	NA	NA	NA	NA	NA
chr20:28898730	chr20-28898730-allele279484-1	DEL	70	NA	0.08925869894099848,0.020172910662824207,0.0,0.0009940357852882703,0.0010224948875255625	0.127236	NA	NA	NA	NA	NA	NA	NA	NA	NA	No	NA	HPRC,HGSVC,1KG-ONT	No	NA	NA	NA	NA	NA	NA
chr20:28898845	chr20-28898845-allele279493-71	INS	70	NA	0.08018154311649017,0.03602305475504323,0.040674603174603176,0.03777335984095427,0.0408997955010225	0.0171429	NA	NA	NA	NA	NA	NA	NA	NA	NA	No	NA	No	No	NA	NA	NA	NA	NA	NA
chr20:28905063	chr20-28905063-allele279844-71	INS	70	NA	0.060514372163388806,0.138328530259366,0.1746031746031746,0.09542743538767395,0.14212678936605316	0.0276571	NA	NA	NA	NA	NA	NA	NA	NA	NA	No	NA	1KG-ONT	No	NA	NA	NA	NA	NA	NA
chr20:28906888	chr20-28906888-allele279936-1	DEL	685	NA	0.019667170953101363,0.08213256484149856,0.08234126984126984,0.027833001988071572,0.03374233128834356	0.0134178	NA	NA	NA	NA	NA	NA	NA	NA	NA	No	NA	No	No	NA	NA	NA	NA	NA	NA
chr20:28911417	chr20-28911417-allele280161-1	DEL	172	NA	0.031013615733736764,0.004322766570605188,0.001984126984126984,0.009940357852882704,0.002044989775051125	0.0293704	NA	NA	NA	NA	NA	NA	NA	NA	NA	No	NA	No	No	NA	NA	NA	NA	NA	NA
chr20:28925359	chr20-28925359-allele280493-1	DEL	514	NA	0.08698940998487141,0.024495677233429394,0.006944444444444444,0.005964214711729622,0.0	0.103138	NA	NA	NA	NA	NA	NA	NA	NA	NA	No	NA	HPRC,HGSVC,1KG-ONT	No	NA	NA	NA	NA	NA	NA
chr20:28925878	chr20-28925878-allele280562-686	INS	685	NA	0.3600605143721634,0.1628242074927954,0.1597222222222222,0.23856858846918488,0.20245398773006135	0.073016	NA	NA	NA	NA	NA	NA	NA	NA	NA	No	NA	HPRC,HGSVC,1KG-ONT	No	NA	NA	NA	NA	NA	NA
chr20:28925878	chr20-28925878-allele280568-686	INS	685	NA	0.05219364599092285,0.005763688760806916,0.0,0.0,0.0	0.0856445	NA	NA	NA	NA	NA	NA	NA	NA	NA	No	NA	HPRC,HGSVC,1KG-ONT	No	NA	NA	NA	NA	NA	NA
chr20:28925878	chr20-28925878-allele280572-686	INS	685	NA	0.0007564296520423601,0.0,0.0,0.0,0.0	0.000918741	NA	NA	NA	NA	NA	NA	NA	NA	NA	No	NA	HPRC,HGSVC,1KG-ONT	No	NA	NA	NA	NA	NA	NA
chr20:28925878	chr20-28925878-allele280574-686	INS	685	NA	0.0007564296520423601,0.001440922190201729,0.011904761904761904,0.006958250497017893,0.006134969325153374	0.00318081	NA	NA	NA	NA	NA	NA	NA	NA	NA	No	NA	HPRC,HGSVC,1KG-ONT	No	NA	NA	NA	NA	NA	NA
chr20:28925878	chr20-28925878-allele280573-686	INS	685	NA	0.0045385779122541605,0.0,0.0,0.0,0.0	0.00805514	NA	NA	NA	NA	NA	NA	NA	NA	NA	No	NA	HPRC,HGSVC,1KG-ONT	No	NA	NA	NA	NA	NA	NA
chr20:28925878	chr20-28925878-allele280569-687	INS	686	NA	0.0015128593040847202,0.0,0.0,0.0,0.0	0.00234988	NA	NA	NA	NA	NA	NA	NA	NA	NA	No	NA	HPRC,HGSVC,1KG-ONT	No	NA	NA	NA	NA	NA	NA
chr20:28925878	chr20-28925878-allele280575-686	INS	685	NA	0.046142208774583963,0.26512968299711814,0.34325396825396826,0.19681908548707752,0.1901840490797546	0.119873	NA	NA	NA	NA	NA	NA	NA	NA	NA	No	NA	HPRC,HGSVC,1KG-ONT	No	NA	NA	NA	NA	NA	NA
chr20:28925878	chr20-28925878-allele280565-686	INS	685	NA	0.0453857791225416,0.053314121037463975,0.10912698412698413,0.05168986083499006,0.08486707566462168	0.00707242	NA	NA	NA	NA	NA	NA	NA	NA	NA	No	NA	HPRC,HGSVC,1KG-ONT	No	NA	NA	NA	NA	NA	NA
chr20:28925878	chr20-28925878-allele280567-686	INS	685	NA	0.0022692889561270802,0.0,0.0,0.0,0.0	0.00377908	NA	NA	NA	NA	NA	NA	NA	NA	NA	No	NA	HPRC,HGSVC,1KG-ONT	No	NA	NA	NA	NA	NA	NA
chr20:28925878	chr20-28925878-allele280566-686	INS	685	NA	0.0030257186081694403,0.002881844380403458,0.008928571428571428,0.0,0.0010224948875255625	NA	NA	NA	NA	NA	NA	NA	NA	NA	NA	No	NA	HPRC,HGSVC,1KG-ONT	No	NA	NA	NA	NA	NA	NA
chr20:28925878	chr20-28925878-allele280571-686	INS	685	NA	0.01739788199697428,0.002881844380403458,0.0,0.0,0.0	0.0276182	NA	NA	NA	NA	NA	NA	NA	NA	NA	No	NA	HPRC,HGSVC,1KG-ONT	No	NA	NA	NA	NA	NA	NA
chr20:28925998	chr20-28925998-allele280586-692	INS	691	NA	0.0,0.0,0.000992063492063492,0.0,0.00408997955010225	0.000408842	NA	NA	NA	NA	NA	NA	NA	NA	NA	No	NA	HPRC,HGSVC,1KG-ONT	No	NA	NA	NA	NA	NA	NA
chr20:28926122	chr20-28926122-allele280593-697	INS	696	NA	0.00832072617246596,0.12247838616714697,0.14285714285714285,0.0636182902584493,0.0541922290388548	0.0529166	NA	NA	NA	NA	NA	NA	NA	NA	NA	No	NA	HPRC,HGSVC,1KG-ONT	No	NA	NA	NA	NA	NA	NA
chr20:28931759	chr20-28931759-allele280710-1	DEL	171	NA	0.0015128593040847202,0.0,0.0,0.0,0.0	0.00234988	NA	NA	NA	NA	NA	NA	NA	NA	NA	No	NA	1KG-ONT	No	NA	NA	NA	NA	NA	NA
chr20:28939901	chr20-28939901-allele280819-1	DEL	342	NA	0.8661119515885023,0.8602305475504323,0.7529761904761905,0.8866799204771372,0.8006134969325154	0.00638264	NA	NA	NA	NA	NA	NA	NA	NA	NA	Yes	NA	HPRC,HGSVC,1KG-ONT	No	NA	NA	NA	NA	NA	NA
chr20:28941638	chr20-28941638-allele280847-1	DEL	342	NA	0.0,0.002881844380403458,0.0,0.0,0.0	NA	NA	NA	NA	NA	NA	NA	NA	NA	NA	Yes	NA	No	No	NA	NA	NA	NA	NA	NA
chr20:28944695	chr20-28944695-allele280931-343	INS	342	NA	0.04387291981845688,0.018731988472622477,0.018849206349206348,0.010934393638170975,0.02147239263803681	0.0141624	NA	NA	NA	NA	NA	NA	NA	NA	NA	Yes	NA	No	No	NA	NA	NA	NA	NA	NA
chr20:28945211	chr20-28945211-allele280941-848	INS	847	NA	0.037821482602118005,0.018731988472622477,0.023809523809523808,0.006958250497017893,0.012269938650306749	0.011723	NA	NA	NA	NA	NA	NA	NA	NA	NA	Yes	NA	No	No	NA	NA	NA	NA	NA	NA
chr20:28948586	chr20-28948586-allele281086-1	DEL	171	NA	0.0,0.0,0.006944444444444444,0.0,0.0	0.000631316	NA	NA	NA	NA	NA	NA	NA	NA	NA	Yes	NA	HPRC,HGSVC	No	NA	NA	NA	NA	NA	NA
chr20:28948887	chr20-28948887-allele281116-342	INS	341	NA	0.0264750378214826,0.0446685878962536,0.000992063492063492,0.11630218687872763,0.05112474437627812	0.00792521	NA	NA	NA	NA	NA	NA	NA	NA	NA	Yes	NA	1KG-ONT	No	NA	NA	NA	NA	NA	NA
chr20:28952597	chr20-28952597-allele281320-1	DEL	160	NA	0.04084720121028744,0.005763688760806916,0.0,0.002982107355864811,0.003067484662576687	0.0551622	NA	NA	NA	NA	NA	NA	NA	NA	NA	Yes	NA	HPRC,HGSVC,1KG-ONT	No	NA	NA	NA	NA	NA	NA
chr20:28953845	chr20-28953845-allele281391-508	INS	507	NA	0.0037821482602118004,0.0,0.0,0.0,0.0	0.00663171	NA	NA	NA	NA	NA	NA	NA	NA	NA	Yes	NA	HPRC,HGSVC,1KG-ONT	No	NA	NA	NA	NA	NA	NA
chr20:28958011	chr20-28958011-allele281792-1	DEL	513	NA	0.0,0.0,0.0,0.0,0.0010224948875255625	NA	NA	NA	NA	NA	NA	NA	NA	NA	NA	Yes	NA	No	No	NA	NA	NA	NA	NA	NA
chr20:28960352	chr20-28960352-allele282001-1	DEL	5617	NA	0.0007564296520423601,0.0,0.0,0.0,0.0	0.000918741	NA	NA	NA	NA	NA	NA	NA	NA	NA	Yes	NA	HPRC,HGSVC,1KG-ONT	No	NA	NA	NA	NA	NA	NA
chr20:28963031	chr20-28963031-allele282121-1	DEL	851	NA	0.0007564296520423601,0.0,0.0,0.0,0.0010224948875255625	NA	NA	NA	NA	NA	NA	NA	NA	NA	NA	Yes	NA	HGSVC	No	NA	NA	NA	NA	NA	NA
chr20:28963710	chr20-28963710-allele282188-1	DEL	171	NA	0.0015128593040847202,0.002881844380403458,0.007936507936507936,0.0,0.003067484662576687	9.78865e-05	NA	NA	NA	NA	NA	NA	NA	NA	NA	Yes	NA	HGSVC,1KG-ONT	No	NA	NA	NA	NA	NA	NA
chr20:28968372	chr20-28968372-allele282515-511	INS	510	NA	0.0226928895612708,0.008645533141210375,0.00496031746031746,0.015904572564612324,0.0010224948875255625	0.0091272	NA	NA	NA	NA	NA	NA	NA	NA	NA	Yes	NA	HPRC,HGSVC	No	NA	NA	NA	NA	NA	NA
chr20:28968586	chr20-28968586-allele282526-1	DEL	1022	NA	0.0037821482602118004,0.010086455331412104,0.011904761904761904,0.004970178926441352,0.014314928425357873	0.00199075	NA	NA	NA	NA	NA	NA	NA	NA	NA	Yes	NA	HPRC,HGSVC,1KG-ONT	No	NA	NA	NA	NA	NA	NA
chr20:28968647	chr20-28968647-allele282529-852	INS	851	NA	0.09833585476550681,0.09798270893371758,0.12400793650793651,0.10934393638170974,0.07668711656441718	NA	NA	NA	NA	NA	NA	NA	NA	NA	NA	Yes	NA	HPRC,HGSVC,1KG-ONT	No	NA	NA	NA	NA	NA	NA
chr20:28968647	chr20-28968647-allele282530-681	INS	680	NA	0.00529500756429652,0.0,0.000992063492063492,0.0009940357852882703,0.002044989775051125	0.00333651	NA	NA	NA	NA	NA	NA	NA	NA	NA	Yes	NA	HPRC,HGSVC,1KG-ONT	No	NA	NA	NA	NA	NA	NA
chr20:28968647	chr20-28968647-allele282533-852	INS	851	NA	0.0,0.0,0.000992063492063492,0.0,0.0	NA	NA	NA	NA	NA	NA	NA	NA	NA	NA	Yes	NA	HPRC,HGSVC,1KG-ONT	No	NA	NA	NA	NA	NA	NA
chr20:28968647	chr20-28968647-allele282542-682	INS	681	NA	0.0007564296520423601,0.0,0.00496031746031746,0.0,0.0	NA	NA	NA	NA	NA	NA	NA	NA	NA	NA	Yes	NA	HPRC,HGSVC,1KG-ONT	No	NA	NA	NA	NA	NA	NA
chr20:28968743	chr20-28968743-allele282557-339	INS	338	NA	0.01739788199697428,0.0,0.0,0.0,0.0	0.0316134	NA	NA	NA	NA	NA	NA	NA	NA	NA	Yes	NA	No	No	NA	NA	NA	NA	NA	NA
chr20:28968854	chr20-28968854-allele282574-172	INS	171	NA	0.03555219364599092,0.0,0.002976190476190476,0.0,0.0	0.0580696	NA	NA	NA	NA	NA	NA	NA	NA	NA	Yes	NA	No	No	NA	NA	NA	NA	NA	NA
chr20:28970370	chr20-28970370-allele282659-1	DEL	172	NA	0.0007564296520423601,0.002881844380403458,0.0,0.0,0.0	NA	NA	NA	NA	NA	NA	NA	NA	NA	NA	Yes	NA	No	No	NA	NA	NA	NA	NA	NA
chr20:28988952	chr20-28988952-allele282790-683	INS	682	NA	0.046898638426626324,0.008645533141210375,0.0,0.02385685884691849,0.002044989775051125	0.0379047	NA	NA	NA	NA	NA	NA	NA	NA	NA	Yes	NA	No	No	NA	NA	NA	NA	NA	NA
chr20:29008980	chr20-29008980-allele283774-852	INS	851	NA	0.0,0.0,0.000992063492063492,0.0,0.0	NA	NA	NA	NA	NA	NA	NA	NA	NA	NA	Yes	NA	No	No	NA	NA	NA	NA	NA	NA
chr20:29012143	chr20-29012143-allele284168-1182	INS	1181	NA	0.05219364599092285,0.01440922190201729,0.0,0.0,0.003067484662576687	0.0699044	NA	NA	NA	NA	NA	NA	NA	NA	NA	Yes	NA	No	No	NA	NA	NA	NA	NA	NA
chr20:29013801	chr20-29013801-allele284208-1	DEL	171	NA	0.08169440242057488,0.27953890489913547,0.31845238095238093,0.2514910536779324,0.39263803680981596	0.129775	NA	NA	NA	NA	NA	NA	NA	NA	NA	Yes	NA	HGSVC,1KG-ONT	No	NA	NA	NA	NA	NA	NA
chr20:29013950	chr20-29013950-allele284222-172	INS	171	NA	0.0,0.024495677233429394,0.0,0.0009940357852882703,0.003067484662576687	0.00336841	NA	NA	NA	NA	NA	NA	NA	NA	NA	Yes	NA	No	No	NA	NA	NA	NA	NA	NA
chr20:29020081	chr20-29020081-allele284387-1	DEL	1437	NA	0.0,0.0,0.0,0.0,0.0010224948875255625	NA	NA	NA	NA	NA	NA	NA	NA	NA	NA	Yes	NA	No	No	NA	NA	NA	NA	NA	NA
chr20:29023881	chr20-29023881-allele284445-1217	INS	1216	NA	0.015128593040847202,0.04755043227665706,0.09623015873015874,0.010934393638170975,0.04703476482617587	0.0153252	NA	NA	NA	NA	NA	NA	NA	NA	NA	Yes	NA	No	No	NA	NA	NA	NA	NA	NA
chr20:29035014	chr20-29035014-allele284625-1	DEL	329	NA	0.0,0.0,0.005952380952380952,0.0,0.006134969325153374	0.00170264	NA	NA	NA	NA	NA	NA	NA	NA	NA	Yes	NA	1KG-ONT	No	NA	NA	NA	NA	NA	NA
chr20:29044447	chr20-29044447-allele284758-63	INS	62	NA	0.10060514372163389,0.03602305475504323,0.026785714285714284,0.003976143141153081,0.03987730061349693	0.0615059	NA	NA	NA	NA	NA	NA	NA	NA	NA	Yes	NA	HPRC,HGSVC,1KG-ONT	No	NA	NA	NA	NA	NA	NA
chr20:29054516	chr20-29054516-allele285232-1	DEL	221	NA	0.0,0.004322766570605188,0.001984126984126984,0.0,0.0	0.000408842	NA	NA	NA	NA	NA	NA	NA	NA	NA	Yes	NA	No	No	NA	NA	NA	NA	NA	NA
chr20:29062709	chr20-29062709-allele285625-278	INS	277	NA	0.01664145234493192,0.03025936599423631,0.05952380952380952,0.0705765407554672,0.026584867075664622	0.0124609	NA	NA	NA	NA	NA	NA	NA	NA	NA	Yes	NA	1KG-ONT	No	NA	NA	NA	NA	NA	NA
chr20:29062709	chr20-29062709-allele285629-278	INS	277	NA	0.0007564296520423601,0.0,0.0,0.0,0.0	0.000918741	NA	NA	NA	NA	NA	NA	NA	NA	NA	Yes	NA	1KG-ONT	No	NA	NA	NA	NA	NA	NA
chr20:29070931	chr20-29070931-allele286080-1	DEL	92	NA	0.0030257186081694403,0.001440922190201729,0.001984126984126984,0.0019880715705765406,0.005112474437627812	NA	NA	NA	NA	NA	NA	NA	NA	NA	NA	Yes	NA	No	No	NA	NA	NA	NA	NA	NA
chr20:29092319	chr20-29092319-allele287164-1	DEL	648	NA	0.0,0.0,0.001984126984126984,0.0,0.0	NA	NA	NA	NA	NA	NA	NA	NA	NA	NA	Yes	NA	No	No	NA	NA	NA	NA	NA	NA
chr20:29098157	chr20-29098157-allele287456-1	DEL	351	NA	0.0007564296520423601,0.0,0.0,0.0,0.0	0.000918741	NA	NA	NA	NA	NA	NA	NA	NA	NA	Yes	NA	No	No	NA	NA	NA	NA	NA	NA
chr20:29098157	chr20-29098157-allele287455-1	DEL	239	NA	0.01739788199697428,0.01440922190201729,0.027777777777777776,0.03180914512922465,0.0010224948875255625	NA	NA	NA	NA	NA	NA	NA	NA	NA	NA	Yes	NA	HPRC,HGSVC,1KG-ONT	No	NA	NA	NA	NA	NA	NA
chr20:29098356	chr20-29098356-allele287466-1	DEL	224	NA	0.01059001512859304,0.008645533141210375,0.000992063492063492,0.002982107355864811,0.010224948875255624	0.00146585	NA	NA	NA	NA	NA	NA	NA	NA	NA	Yes	NA	HPRC,HGSVC,1KG-ONT	No	NA	NA	NA	NA	NA	NA
chr20:29107410	chr20-29107410-allele287966-1358	INS	1357	NA	0.059757942511346446,0.02881844380403458,0.03373015873015873,0.014910536779324055,0.023517382413087935	0.0176555	NA	NA	NA	NA	NA	NA	NA	NA	NA	Yes	NA	1KG-ONT	No	NA	NA	NA	NA	NA	NA
chr20:29112677	chr20-29112677-allele288341-1	DEL	63	NA	0.04311649016641452,0.0446685878962536,0.04563492063492063,0.1172962226640159,0.0950920245398773	0.00893218	NA	NA	NA	NA	NA	NA	NA	NA	NA	Yes	NA	1KG-ONT	No	NA	NA	NA	NA	NA	NA
chr20:29113699	chr20-29113699-allele288393-69	INS	68	NA	0.0022692889561270802,0.010086455331412104,0.002976190476190476,0.012922465208747515,0.03169734151329243	0.00628013	NA	NA	NA	NA	NA	NA	NA	NA	NA	Yes	NA	No	No	NA	NA	NA	NA	NA	NA
chr20:29113812	chr20-29113812-allele288402-154	INS	153	NA	0.009833585476550681,0.01440922190201729,0.0,0.006958250497017893,0.015337423312883436	NA	NA	NA	NA	NA	NA	NA	NA	NA	NA	Yes	NA	HPRC,HGSVC,1KG-ONT	No	NA	NA	NA	NA	NA	NA
chr20:29113812	chr20-29113812-allele288403-154	INS	153	NA	0.0007564296520423601,0.0,0.0,0.0,0.0	0.000918741	NA	NA	NA	NA	NA	NA	NA	NA	NA	Yes	NA	HPRC,HGSVC,1KG-ONT	No	NA	NA	NA	NA	NA	NA
chr20:29113921	chr20-29113921-allele288415-143	INS	142	NA	0.0007564296520423601,0.011527377521613832,0.0,0.0,0.0	4.4099e-05	NA	NA	NA	NA	NA	NA	NA	NA	NA	Yes	NA	HPRC,HGSVC,1KG-ONT	No	NA	NA	NA	NA	NA	NA
chr20:29113921	chr20-29113921-allele288416-175	INS	174	NA	0.028744326777609682,0.018731988472622477,0.000992063492063492,0.009940357852882704,0.0	0.0194594	NA	NA	NA	NA	NA	NA	NA	NA	NA	Yes	NA	HPRC,HGSVC,1KG-ONT	No	NA	NA	NA	NA	NA	NA
chr20:29121872	chr20-29121872-allele288741-301	INS	300	NA	0.04387291981845688,0.0994236311239193,0.00992063492063492,0.05268389662027833,0.03374233128834356	NA	NA	NA	NA	NA	NA	NA	NA	NA	NA	Yes	NA	HPRC,HGSVC	No	NA	NA	NA	NA	NA	NA
chr20:29121952	chr20-29121952-allele288746-516	INS	515	NA	0.0007564296520423601,0.002881844380403458,0.000992063492063492,0.0009940357852882703,0.0	NA	NA	NA	NA	NA	NA	NA	NA	NA	NA	Yes	NA	HPRC,HGSVC,1KG-ONT	No	NA	NA	NA	NA	NA	NA
chr20:29121963	chr20-29121963-allele288749-376	INS	375	NA	0.0045385779122541605,0.002881844380403458,0.0,0.0,0.0	0.00448129	NA	NA	NA	NA	NA	NA	NA	NA	NA	Yes	NA	HPRC,HGSVC,1KG-ONT	No	NA	NA	NA	NA	NA	NA
chr20:29121984	chr20-29121984-allele288754-76	INS	75	NA	0.0,0.002881844380403458,0.00496031746031746,0.0,0.005112474437627812	0.00170264	NA	NA	NA	NA	NA	NA	NA	NA	NA	Yes	NA	1KG-ONT	No	NA	NA	NA	NA	NA	NA
chr20:29121984	chr20-29121984-allele288751-76	INS	75	NA	0.0,0.001440922190201729,0.007936507936507936,0.0,0.0081799591002045	0.00262774	NA	NA	NA	NA	NA	NA	NA	NA	NA	Yes	NA	1KG-ONT	No	NA	NA	NA	NA	NA	NA
chr20:29121984	chr20-29121984-allele288752-76	INS	75	NA	0.0,0.001440922190201729,0.003968253968253968,0.002982107355864811,0.0	0.000963133	NA	NA	NA	NA	NA	NA	NA	NA	NA	Yes	NA	1KG-ONT	No	NA	NA	NA	NA	NA	NA
chr20:29122004	chr20-29122004-allele288756-301	INS	300	NA	0.0,0.0,0.001984126984126984,0.0,0.0	NA	NA	NA	NA	NA	NA	NA	NA	NA	NA	Yes	NA	HPRC,HGSVC	No	NA	NA	NA	NA	NA	NA
chr20:29122030	chr20-29122030-allele288758-1	DEL	75	NA	0.0037821482602118004,0.023054755043227664,0.0,0.0,0.0	NA	NA	NA	NA	NA	NA	NA	NA	NA	NA	Yes	NA	HPRC	No	NA	NA	NA	NA	NA	NA
chr20:29122081	chr20-29122081-allele288765-1	DEL	223	NA	0.0022692889561270802,0.0,0.000992063492063492,0.0,0.0	0.0019853	NA	NA	NA	NA	NA	NA	NA	NA	NA	Yes	NA	HPRC,HGSVC	No	NA	NA	NA	NA	NA	NA
chr20:29122337	chr20-29122337-allele288787-753	INS	752	NA	0.05143721633888049,0.03314121037463977,0.12797619047619047,0.08846918489065607,0.12167689161554192	0.0128717	NA	NA	NA	NA	NA	NA	NA	NA	NA	Yes	NA	No	No	NA	NA	NA	NA	NA	NA
chr20:29122367	chr20-29122367-allele288791-377	INS	376	NA	0.0037821482602118004,0.0,0.0,0.004970178926441352,0.0	0.000859889	NA	NA	NA	NA	NA	NA	NA	NA	NA	Yes	NA	HPRC,HGSVC,1KG-ONT	No	NA	NA	NA	NA	NA	NA
chr20:29122367	chr20-29122367-allele288790-377	INS	376	NA	0.0007564296520423601,0.0,0.000992063492063492,0.005964214711729622,0.00408997955010225	0.000525255	NA	NA	NA	NA	NA	NA	NA	NA	NA	Yes	NA	HPRC,HGSVC,1KG-ONT	No	NA	NA	NA	NA	NA	NA
chr20:29122371	chr20-29122371-allele288793-452	INS	451	NA	0.023449319213313162,0.004322766570605188,0.03373015873015873,0.020874751491053677,0.005112474437627812	0.000503819	NA	NA	NA	NA	NA	NA	NA	NA	NA	Yes	NA	HPRC,HGSVC,1KG-ONT	No	NA	NA	NA	NA	NA	NA
chr20:29122412	chr20-29122412-allele288797-527	INS	526	NA	0.0007564296520423601,0.0,0.001984126984126984,0.0,0.0	NA	NA	NA	NA	NA	NA	NA	NA	NA	NA	Yes	NA	HPRC,HGSVC,1KG-ONT	No	NA	NA	NA	NA	NA	NA
chr20:29122412	chr20-29122412-allele288799-1	DEL	75	NA	0.00832072617246596,0.002881844380403458,0.0,0.009940357852882704,0.0	0.00202258	NA	NA	NA	NA	NA	NA	NA	NA	NA	Yes	NA	HPRC	No	NA	NA	NA	NA	NA	NA
chr20:29133431	chr20-29133431-allele288979-1	DEL	169	NA	0.02723146747352496,0.08501440922190202,0.08035714285714286,0.17296222664015903,0.1687116564417178	0.0547296	NA	NA	NA	NA	NA	NA	NA	NA	NA	No	NA	No	No	NA	NA	NA	NA	NA	NA
chr20:29136046	chr20-29136046-allele288980-1	DEL	171	NA	0.0037821482602118004,0.004322766570605188,0.001984126984126984,0.003976143141153081,0.002044989775051125	NA	NA	NA	NA	NA	NA	NA	NA	NA	NA	No	NA	No	No	NA	NA	NA	NA	NA	NA
chr20:29137432	chr20-29137432-allele288981-1	DEL	170	NA	0.00832072617246596,0.0,0.0,0.0,0.0	0.0150511	NA	NA	NA	NA	NA	NA	NA	NA	NA	No	NA	No	No	NA	NA	NA	NA	NA	NA
chr20:29144822	chr20-29144822-allele288987-1	DEL	169	NA	0.058245083207261725,0.07492795389048991,0.034722222222222224,0.147117296222664,0.18711656441717792	0.0162063	NA	NA	NA	NA	NA	NA	NA	NA	NA	No	NA	No	No	NA	NA	NA	NA	NA	NA
chr20:29145231	chr20-29145231-allele288988-513	INS	512	NA	0.040090771558245086,0.04610951008645533,0.04662698412698413,0.012922465208747515,0.022494887525562373	0.000589299	NA	NA	NA	NA	NA	NA	NA	NA	NA	No	NA	No	No	NA	NA	NA	NA	NA	NA
chr20:29145443	chr20-29145443-allele288992-173	INS	172	NA	0.0007564296520423601,0.0,0.037698412698412696,0.02882703777335984,0.007157464212678937	0.0117268	NA	NA	NA	NA	NA	NA	NA	NA	NA	No	NA	No	No	NA	NA	NA	NA	NA	NA
chr20:29147288	chr20-29147288-allele289001-341	INS	340	NA	0.0,0.0,0.0,0.030815109343936383,0.0	0.00495644	NA	NA	NA	NA	NA	NA	NA	NA	NA	No	NA	No	No	NA	NA	NA	NA	NA	NA
chr20:29147330	chr20-29147330-allele289002-170	INS	169	NA	0.059757942511346446,0.012968299711815562,0.011904761904761904,0.041749502982107355,0.04703476482617587	0.0118158	NA	NA	NA	NA	NA	NA	NA	NA	NA	No	NA	No	No	NA	NA	NA	NA	NA	NA
chr20:29147755	chr20-29147755-allele289006-170	INS	169	NA	0.028744326777609682,0.001440922190201729,0.000992063492063492,0.011928429423459244,0.032719836400818	0.00735844	NA	NA	NA	NA	NA	NA	NA	NA	NA	No	NA	No	No	NA	NA	NA	NA	NA	NA
chr20:29148847	chr20-29148847-allele289008-342	INS	341	NA	0.02193645990922844,0.01729106628242075,0.0,0.0019880715705765406,0.0	0.0184145	NA	NA	NA	NA	NA	NA	NA	NA	NA	No	NA	No	No	NA	NA	NA	NA	NA	NA
chr20:29149701	chr20-29149701-allele289009-174	INS	173	NA	0.025718608169440244,0.0,0.0,0.0,0.0	0.0468248	NA	NA	NA	NA	NA	NA	NA	NA	NA	No	NA	No	No	NA	NA	NA	NA	NA	NA
chr20:29150910	chr20-29150910-allele289012-1	DEL	171	NA	0.01361573373676248,0.0,0.0,0.004970178926441352,0.012269938650306749	0.00525493	NA	NA	NA	NA	NA	NA	NA	NA	NA	No	NA	No	No	NA	NA	NA	NA	NA	NA
chr20:29151189	chr20-29151189-allele289015-342	INS	341	NA	0.012859304084720122,0.001440922190201729,0.0248015873015873,0.06759443339960239,0.00408997955010225	0.00334346	NA	NA	NA	NA	NA	NA	NA	NA	NA	No	NA	No	No	NA	NA	NA	NA	NA	NA
chr20:29151381	chr20-29151381-allele289017-1	DEL	171	NA	0.03177004538577912,0.08789625360230548,0.023809523809523808,0.0636182902584493,0.024539877300613498	0.0020701	NA	NA	NA	NA	NA	NA	NA	NA	NA	No	NA	No	No	NA	NA	NA	NA	NA	NA
chr20:29151902	chr20-29151902-allele289018-1	DEL	341	NA	0.0,0.0,0.00496031746031746,0.0,0.0	0.000408842	NA	NA	NA	NA	NA	NA	NA	NA	NA	No	NA	No	No	NA	NA	NA	NA	NA	NA
chr20:29151935	chr20-29151935-allele289019-1	DEL	171	NA	0.08169440242057488,0.023054755043227664,0.016865079365079364,0.04671968190854871,0.03987730061349693	0.0270867	NA	NA	NA	NA	NA	NA	NA	NA	NA	No	NA	No	No	NA	NA	NA	NA	NA	NA
chr20:29152670	chr20-29152670-allele289021-1	DEL	171	NA	0.03252647503782148,0.0,0.002976190476190476,0.0,0.03067484662576687	0.0176883	NA	NA	NA	NA	NA	NA	NA	NA	NA	No	NA	No	No	NA	NA	NA	NA	NA	NA
chr20:29152896	chr20-29152896-allele289022-1	DEL	169	NA	0.1361573373676248,0.1642651296829971,0.21626984126984128,0.30218687872763417,0.31390593047034765	0.0394479	NA	NA	NA	NA	NA	NA	NA	NA	NA	No	NA	No	No	NA	NA	NA	NA	NA	NA
chr20:29153540	chr20-29153540-allele289024-1	DEL	171	NA	0.037821482602118005,0.09077809798270893,0.15476190476190477,0.0874751491053678,0.065439672801636	0.0245848	NA	NA	NA	NA	NA	NA	NA	NA	NA	No	NA	No	No	NA	NA	NA	NA	NA	NA
chr20:29153748	chr20-29153748-allele289029-855	INS	854	NA	0.0,0.0,0.0,0.003976143141153081,0.0	0.000224143	NA	NA	NA	NA	NA	NA	NA	NA	NA	No	NA	No	No	NA	NA	NA	NA	NA	NA
chr20:29153789	chr20-29153789-allele289030-171	INS	170	NA	0.0680786686838124,0.043227665706051875,0.00496031746031746,0.061630218687872766,0.017382413087934562	0.0166774	NA	NA	NA	NA	NA	NA	NA	NA	NA	No	NA	No	No	NA	NA	NA	NA	NA	NA
chr20:29153985	chr20-29153985-allele289031-1	DEL	171	NA	0.0,0.0,0.0,0.0009940357852882703,0.006134969325153374	0.000778337	NA	NA	NA	NA	NA	NA	NA	NA	NA	No	NA	No	No	NA	NA	NA	NA	NA	NA
chr20:29154735	chr20-29154735-allele289038-1	DEL	172	NA	0.019667170953101363,0.0,0.0,0.0,0.0	0.0358948	NA	NA	NA	NA	NA	NA	NA	NA	NA	No	NA	No	No	NA	NA	NA	NA	NA	NA
chr20:29156609	chr20-29156609-allele289063-1	DEL	342	NA	0.0907715582450832,0.007204610951008645,0.07341269841269842,0.0805168986083499,0.034764826175869123	0.0116021	NA	NA	NA	NA	NA	NA	NA	NA	NA	No	NA	No	No	NA	NA	NA	NA	NA	NA
chr20:29156951	chr20-29156951-allele289067-1	DEL	171	NA	0.060514372163388806,0.012968299711815562,0.044642857142857144,0.10437375745526839,0.04396728016359918	NA	NA	NA	NA	NA	NA	NA	NA	NA	NA	No	NA	No	No	NA	NA	NA	NA	NA	NA
chr20:29157358	chr20-29157358-allele289076-1	DEL	514	NA	0.0,0.001440922190201729,0.0,0.0,0.0	NA	NA	NA	NA	NA	NA	NA	NA	NA	NA	No	NA	No	No	NA	NA	NA	NA	NA	NA
chr20:29157372	chr20-29157372-allele289077-343	INS	342	NA	0.01059001512859304,0.01729106628242075,0.015873015873015872,0.0009940357852882703,0.05623721881390593	0.0031547	NA	NA	NA	NA	NA	NA	NA	NA	NA	No	NA	No	No	NA	NA	NA	NA	NA	NA
chr20:29157399	chr20-29157399-allele289078-344	INS	343	NA	0.0007564296520423601,0.0,0.000992063492063492,0.0009940357852882703,0.03374233128834356	0.0045688	NA	NA	NA	NA	NA	NA	NA	NA	NA	No	NA	No	No	NA	NA	NA	NA	NA	NA
chr20:29157515	chr20-29157515-allele289079-171	INS	170	NA	0.02193645990922844,0.0,0.002976190476190476,0.0009940357852882703,0.005112474437627812	0.0243344	NA	NA	NA	NA	NA	NA	NA	NA	NA	No	NA	No	No	NA	NA	NA	NA	NA	NA
chr20:29158457	chr20-29158457-allele289086-1	DEL	169	NA	0.0832072617246596,0.1138328530259366,0.1974206349206349,0.15208747514910537,0.17893660531697342	0.0257554	NA	NA	NA	NA	NA	NA	NA	NA	NA	No	NA	No	No	NA	NA	NA	NA	NA	NA
chr20:29158811	chr20-29158811-allele289087-1	DEL	171	NA	0.029500756429652043,0.06628242074927954,0.020833333333333332,0.07852882703777336,0.03783231083844581	0.0040435	NA	NA	NA	NA	NA	NA	NA	NA	NA	No	NA	No	No	NA	NA	NA	NA	NA	NA
chr20:29159564	chr20-29159564-allele289097-1	DEL	342	NA	0.009077155824508321,0.0,0.0,0.0,0.0	0.0162167	NA	NA	NA	NA	NA	NA	NA	NA	NA	No	NA	No	No	NA	NA	NA	NA	NA	NA
chr20:29160649	chr20-29160649-allele289105-1	DEL	171	NA	0.05446293494704992,0.04610951008645533,0.044642857142857144,0.0268389662027833,0.06032719836400818	0.000371697	NA	NA	NA	NA	NA	NA	NA	NA	NA	No	NA	No	No	NA	NA	NA	NA	NA	NA
chr20:29160762	chr20-29160762-allele289107-174	INS	173	NA	0.03252647503782148,0.069164265129683,0.044642857142857144,0.0,0.002044989775051125	5.26888e-05	NA	NA	NA	NA	NA	NA	NA	NA	NA	No	NA	No	No	NA	NA	NA	NA	NA	NA
chr20:29161001	chr20-29161001-allele289108-341	INS	340	NA	0.0453857791225416,0.09077809798270893,0.12202380952380952,0.061630218687872766,0.1359918200408998	0.0199879	NA	NA	NA	NA	NA	NA	NA	NA	NA	No	NA	No	No	NA	NA	NA	NA	NA	NA
chr20:29161010	chr20-29161010-allele289109-1	DEL	171	NA	0.02723146747352496,0.08501440922190202,0.054563492063492064,0.016898608349900597,0.007157464212678937	0.000794298	NA	NA	NA	NA	NA	NA	NA	NA	NA	No	NA	No	No	NA	NA	NA	NA	NA	NA
chr20:29161148	chr20-29161148-allele289111-1	DEL	342	NA	0.0007564296520423601,0.007204610951008645,0.001984126984126984,0.05666003976143141,0.0	0.0098288	NA	NA	NA	NA	NA	NA	NA	NA	NA	No	NA	No	No	NA	NA	NA	NA	NA	NA
chr20:29161462	chr20-29161462-allele289117-172	INS	171	NA	0.057488653555219364,0.01729106628242075,0.012896825396825396,0.07952286282306163,0.09304703476482618	NA	NA	NA	NA	NA	NA	NA	NA	NA	NA	No	NA	No	No	NA	NA	NA	NA	NA	NA
chr20:29161674	chr20-29161674-allele289120-1	DEL	171	NA	0.019667170953101363,0.001440922190201729,0.0,0.014910536779324055,0.010224948875255624	0.00710324	NA	NA	NA	NA	NA	NA	NA	NA	NA	No	NA	No	No	NA	NA	NA	NA	NA	NA
chr20:29161780	chr20-29161780-allele289123-171	INS	170	NA	0.12556732223903178,0.2838616714697406,0.22916666666666666,0.4761431411530815,0.30879345603271985	0.0961006	NA	NA	NA	NA	NA	NA	NA	NA	NA	No	NA	No	No	NA	NA	NA	NA	NA	NA
chr20:29163865	chr20-29163865-allele289173-1	DEL	170	NA	0.11875945537065052,0.17435158501440923,0.18452380952380953,0.12027833001988071,0.09406952965235174	0.00139814	NA	NA	NA	NA	NA	NA	NA	NA	NA	No	NA	No	No	NA	NA	NA	NA	NA	NA
chr20:29165275	chr20-29165275-allele289189-1	DEL	61	NA	0.0,0.001440922190201729,0.00496031746031746,0.0019880715705765406,0.0	0.000834484	NA	NA	NA	NA	NA	NA	NA	NA	NA	No	NA	No	No	NA	NA	NA	NA	NA	NA
chr20:29166630	chr20-29166630-allele289212-1	DEL	171	NA	0.0,0.0,0.000992063492063492,0.0009940357852882703,0.0010224948875255625	3.94758e-05	NA	NA	NA	NA	NA	NA	NA	NA	NA	No	NA	No	No	NA	NA	NA	NA	NA	NA
chr20:29166695	chr20-29166695-allele289218-171	INS	170	NA	0.0,0.001440922190201729,0.0,0.0009940357852882703,0.0	NA	NA	NA	NA	NA	NA	NA	NA	NA	NA	No	NA	No	No	NA	NA	NA	NA	NA	NA
chr20:29166740	chr20-29166740-allele289220-1	DEL	172	NA	0.060514372163388806,0.0893371757925072,0.012896825396825396,0.06063618290258449,0.0081799591002045	0.00462567	NA	NA	NA	NA	NA	NA	NA	NA	NA	No	NA	No	No	NA	NA	NA	NA	NA	NA
chr20:29167099	chr20-29167099-allele289222-1	DEL	171	NA	0.04462934947049924,0.10662824207492795,0.0763888888888889,0.0536779324055666,0.05521472392638037	0.00477794	NA	NA	NA	NA	NA	NA	NA	NA	NA	No	NA	No	No	NA	NA	NA	NA	NA	NA
chr20:29167788	chr20-29167788-allele289233-172	INS	171	NA	0.0,0.01729106628242075,0.001984126984126984,0.0,0.0	0.00192551	NA	NA	NA	NA	NA	NA	NA	NA	NA	No	NA	No	No	NA	NA	NA	NA	NA	NA
chr20:29167825	chr20-29167825-allele289234-1	DEL	171	NA	0.0015128593040847202,0.0,0.0,0.0,0.002044989775051125	7.61513e-05	NA	NA	NA	NA	NA	NA	NA	NA	NA	No	NA	No	No	NA	NA	NA	NA	NA	NA
chr20:29168118	chr20-29168118-allele289236-340	INS	339	NA	0.0,0.0,0.0,0.0,0.0010224948875255625	NA	NA	NA	NA	NA	NA	NA	NA	NA	NA	No	NA	No	No	NA	NA	NA	NA	NA	NA
chr20:29168215	chr20-29168215-allele289237-173	INS	172	NA	0.0037821482602118004,0.0,0.0,0.002982107355864811,0.0	0.0019892	NA	NA	NA	NA	NA	NA	NA	NA	NA	No	NA	No	No	NA	NA	NA	NA	NA	NA
chr20:29168219	chr20-29168219-allele289238-170	INS	169	NA	0.0,0.01440922190201729,0.0,0.0,0.0	0.00133282	NA	NA	NA	NA	NA	NA	NA	NA	NA	No	NA	No	No	NA	NA	NA	NA	NA	NA
chr20:29169754	chr20-29169754-allele289253-1	DEL	170	NA	0.0007564296520423601,0.0,0.0,0.0,0.0	0.000918741	NA	NA	NA	NA	NA	NA	NA	NA	NA	No	NA	No	No	NA	NA	NA	NA	NA	NA
chr20:29170012	chr20-29170012-allele289259-1	DEL	169	NA	0.1157337367624811,0.41930835734870314,0.2361111111111111,0.3538767395626243,0.2668711656441718	0.0927531	NA	NA	NA	NA	NA	NA	NA	NA	NA	No	NA	No	No	NA	NA	NA	NA	NA	NA
chr20:29170156	chr20-29170156-allele289260-172	INS	171	NA	0.07110438729198185,0.0,0.006944444444444444,0.0,0.0	0.112165	NA	NA	NA	NA	NA	NA	NA	NA	NA	No	NA	No	No	NA	NA	NA	NA	NA	NA
chr20:29170231	chr20-29170231-allele289261-858	INS	857	NA	0.03555219364599092,0.17146974063400577,0.08333333333333333,0.13518886679920478,0.08282208588957055	0.0347386	NA	NA	NA	NA	NA	NA	NA	NA	NA	No	NA	No	No	NA	NA	NA	NA	NA	NA
chr20:29170508	chr20-29170508-allele289264-345	INS	344	NA	0.058245083207261725,0.06484149855907781,0.08531746031746032,0.05765407554671968,0.0736196319018405	0.000483409	NA	NA	NA	NA	NA	NA	NA	NA	NA	No	NA	No	No	NA	NA	NA	NA	NA	NA
chr20:29171013	chr20-29171013-allele289267-168	INS	167	NA	0.18305597579425115,0.11095100864553314,0.12202380952380952,0.10139165009940358,0.07464212678936605	0.0292655	NA	NA	NA	NA	NA	NA	NA	NA	NA	No	NA	No	No	NA	NA	NA	NA	NA	NA
chr20:29172549	chr20-29172549-allele289276-341	INS	340	NA	0.0,0.0,0.0,0.0,0.014314928425357873	0.00207258	NA	NA	NA	NA	NA	NA	NA	NA	NA	No	NA	No	No	NA	NA	NA	NA	NA	NA
chr20:29173234	chr20-29173234-allele289283-1	DEL	169	NA	0.22844175491679275,0.4207492795389049,0.3472222222222222,0.22564612326043737,0.26482617586912066	0.0138548	NA	NA	NA	NA	NA	NA	NA	NA	NA	No	NA	No	No	NA	NA	NA	NA	NA	NA
chr20:29173245	chr20-29173245-allele289284-856	INS	855	NA	0.01588502269288956,0.023054755043227664,0.006944444444444444,0.02385685884691849,0.005112474437627812	NA	NA	NA	NA	NA	NA	NA	NA	NA	NA	No	NA	No	No	NA	NA	NA	NA	NA	NA
chr20:29173403	chr20-29173403-allele289286-169	INS	168	NA	0.14447806354009077,0.01440922190201729,0.006944444444444444,0.007952286282306162,0.02556237218813906	0.167229	NA	NA	NA	NA	NA	NA	NA	NA	NA	No	NA	No	No	NA	NA	NA	NA	NA	NA
chr20:29173449	chr20-29173449-allele289287-175	INS	174	NA	0.028744326777609682,0.06628242074927954,0.006944444444444444,0.039761431411530816,0.00408997955010225	NA	NA	NA	NA	NA	NA	NA	NA	NA	NA	No	NA	No	No	NA	NA	NA	NA	NA	NA
chr20:29174233	chr20-29174233-allele289289-1	DEL	169	NA	0.014372163388804841,0.053314121037463975,0.021825396825396824,0.006958250497017893,0.06748466257668712	0.00691757	NA	NA	NA	NA	NA	NA	NA	NA	NA	No	NA	No	No	NA	NA	NA	NA	NA	NA
chr20:29174845	chr20-29174845-allele289293-175	INS	174	NA	0.0015128593040847202,0.0,0.0,0.0,0.03067484662576687	0.00281309	NA	NA	NA	NA	NA	NA	NA	NA	NA	No	NA	No	No	NA	NA	NA	NA	NA	NA
chr20:29175143	chr20-29175143-allele289297-343	INS	342	NA	0.05143721633888049,0.008645533141210375,0.002976190476190476,0.014910536779324055,0.0	0.0532802	NA	NA	NA	NA	NA	NA	NA	NA	NA	No	NA	No	No	NA	NA	NA	NA	NA	NA
chr20:29175273	chr20-29175273-allele289298-1	DEL	512	NA	0.00680786686838124,0.0,0.04563492063492063,0.003976143141153081,0.0	0.0010819	NA	NA	NA	NA	NA	NA	NA	NA	NA	No	NA	No	No	NA	NA	NA	NA	NA	NA
chr20:29175491	chr20-29175491-allele289300-1	DEL	172	NA	0.0015128593040847202,0.0,0.022817460317460316,0.005964214711729622,0.0010224948875255625	0.00252269	NA	NA	NA	NA	NA	NA	NA	NA	NA	No	NA	No	No	NA	NA	NA	NA	NA	NA
chr20:29176274	chr20-29176274-allele289305-341	INS	340	NA	0.025718608169440244,0.04899135446685879,0.05952380952380952,0.05467196819085487,0.05725971370143149	0.00901668	NA	NA	NA	NA	NA	NA	NA	NA	NA	No	NA	No	No	NA	NA	NA	NA	NA	NA
chr20:29176534	chr20-29176534-allele289307-341	INS	340	NA	0.0015128593040847202,0.010086455331412104,0.0,0.0,0.0010224948875255625	NA	NA	NA	NA	NA	NA	NA	NA	NA	NA	No	NA	No	No	NA	NA	NA	NA	NA	NA
chr20:29177309	chr20-29177309-allele289315-343	INS	342	NA	0.0416036308623298,0.0,0.0,0.006958250497017893,0.0010224948875255625	0.0595745	NA	NA	NA	NA	NA	NA	NA	NA	NA	No	NA	No	No	NA	NA	NA	NA	NA	NA
chr20:29177563	chr20-29177563-allele289321-1	DEL	343	NA	0.0340393343419062,0.020172910662824207,0.002976190476190476,0.0,0.011247443762781187	0.0231871	NA	NA	NA	NA	NA	NA	NA	NA	NA	No	NA	No	No	NA	NA	NA	NA	NA	NA
chr20:29177563	chr20-29177563-allele289320-1	DEL	171	NA	0.0794251134644478,0.0792507204610951,0.11706349206349206,0.05069582504970179,0.07566462167689161	NA	NA	NA	NA	NA	NA	NA	NA	NA	NA	No	NA	No	No	NA	NA	NA	NA	NA	NA
chr20:29177665	chr20-29177665-allele289322-172	INS	171	NA	0.0045385779122541605,0.008645533141210375,0.03373015873015873,0.0805168986083499,0.005112474437627812	0.0161346	NA	NA	NA	NA	NA	NA	NA	NA	NA	No	NA	No	No	NA	NA	NA	NA	NA	NA
chr20:29177850	chr20-29177850-allele289324-682	INS	681	NA	0.00529500756429652,0.037463976945244955,0.003968253968253968,0.009940357852882704,0.012269938650306749	0.00252379	NA	NA	NA	NA	NA	NA	NA	NA	NA	No	NA	No	No	NA	NA	NA	NA	NA	NA
chr20:29177861	chr20-29177861-allele289325-341	INS	340	NA	0.04387291981845688,0.027377521613832854,0.030753968253968252,0.002982107355864811,0.016359918200409	0.0120365	NA	NA	NA	NA	NA	NA	NA	NA	NA	No	NA	No	No	NA	NA	NA	NA	NA	NA
chr20:29178069	chr20-29178069-allele289327-172	INS	171	NA	0.02193645990922844,0.0,0.005952380952380952,0.04473161033797217,0.00408997955010225	0.000588181	NA	NA	NA	NA	NA	NA	NA	NA	NA	No	NA	No	No	NA	NA	NA	NA	NA	NA
chr20:29178381	chr20-29178381-allele289333-343	INS	342	NA	0.0,0.002881844380403458,0.0,0.0,0.010224948875255624	0.00153107	NA	NA	NA	NA	NA	NA	NA	NA	NA	No	NA	No	No	NA	NA	NA	NA	NA	NA
chr20:29178693	chr20-29178693-allele289335-171	INS	170	NA	0.02118003025718608,0.06628242074927954,0.09424603174603174,0.0775347912524851,0.03374233128834356	0.0200114	NA	NA	NA	NA	NA	NA	NA	NA	NA	No	NA	No	No	NA	NA	NA	NA	NA	NA
chr20:29178880	chr20-29178880-allele289336-343	INS	342	NA	0.04462934947049924,0.01440922190201729,0.0,0.007952286282306162,0.03169734151329243	0.02219	NA	NA	NA	NA	NA	NA	NA	NA	NA	No	NA	No	No	NA	NA	NA	NA	NA	NA
chr20:29180345	chr20-29180345-allele289360-176	INS	175	NA	0.13010590015128592,0.0994236311239193,0.08432539682539683,0.0536779324055666,0.007157464212678937	0.0344463	NA	NA	NA	NA	NA	NA	NA	NA	NA	No	NA	No	No	NA	NA	NA	NA	NA	NA
chr20:29180807	chr20-29180807-allele289371-1	DEL	171	NA	0.12556732223903178,0.40778097982708933,0.2708333333333333,0.21570576540755468,0.35787321063394684	0.0790994	NA	NA	NA	NA	NA	NA	NA	NA	NA	No	NA	No	No	NA	NA	NA	NA	NA	NA
chr20:29181273	chr20-29181273-allele289372-516	INS	515	NA	0.0007564296520423601,0.0,0.011904761904761904,0.0,0.0	0.000613991	NA	NA	NA	NA	NA	NA	NA	NA	NA	No	NA	No	No	NA	NA	NA	NA	NA	NA
chr20:29181304	chr20-29181304-allele289373-342	INS	341	NA	0.025718608169440244,0.0,0.04265873015873016,0.0,0.022494887525562373	0.000822106	NA	NA	NA	NA	NA	NA	NA	NA	NA	No	NA	No	No	NA	NA	NA	NA	NA	NA
chr20:29182253	chr20-29182253-allele289385-1	DEL	171	NA	0.14145234493192133,0.09654178674351585,0.2013888888888889,0.13220675944333996,0.2985685071574642	0.00683408	NA	NA	NA	NA	NA	NA	NA	NA	NA	No	NA	No	No	NA	NA	NA	NA	NA	NA
chr20:29182461	chr20-29182461-allele289387-172	INS	171	NA	0.0,0.002881844380403458,0.0,0.0009940357852882703,0.006134969325153374	0.0010336	NA	NA	NA	NA	NA	NA	NA	NA	NA	No	NA	No	No	NA	NA	NA	NA	NA	NA
chr20:29182510	chr20-29182510-allele289390-169	INS	168	NA	0.0022692889561270802,0.0,0.0,0.0,0.002044989775051125	0.000980669	NA	NA	NA	NA	NA	NA	NA	NA	NA	No	NA	No	No	NA	NA	NA	NA	NA	NA
chr20:29183307	chr20-29183307-allele289405-341	INS	340	NA	0.007564296520423601,0.0,0.0,0.0019880715705765406,0.0	0.00965842	NA	NA	NA	NA	NA	NA	NA	NA	NA	No	NA	No	No	NA	NA	NA	NA	NA	NA
chr20:29183988	chr20-29183988-allele289421-1	DEL	169	NA	0.02798789712556732,0.01585014409221902,0.018849206349206348,0.033797216699801194,0.09918200408997956	0.00249664	NA	NA	NA	NA	NA	NA	NA	NA	NA	No	NA	No	No	NA	NA	NA	NA	NA	NA
chr20:29184857	chr20-29184857-allele289455-175	INS	174	NA	0.0007564296520423601,0.01440922190201729,0.003968253968253968,0.0,0.003067484662576687	0.00144753	NA	NA	NA	NA	NA	NA	NA	NA	NA	No	NA	No	No	NA	NA	NA	NA	NA	NA
chr20:29184864	chr20-29184864-allele289456-172	INS	171	NA	0.040090771558245086,0.027377521613832854,0.021825396825396824,0.06461232604373758,0.05623721881390593	NA	NA	NA	NA	NA	NA	NA	NA	NA	NA	No	NA	No	No	NA	NA	NA	NA	NA	NA
chr20:29185182	chr20-29185182-allele289459-171	INS	170	NA	0.02042360060514372,0.0,0.0,0.0,0.015337423312883436	0.0151589	NA	NA	NA	NA	NA	NA	NA	NA	NA	No	NA	No	No	NA	NA	NA	NA	NA	NA
chr20:29185407	chr20-29185407-allele289460-171	INS	170	NA	0.0226928895612708,0.001440922190201729,0.0,0.0,0.0	0.0389985	NA	NA	NA	NA	NA	NA	NA	NA	NA	No	NA	No	No	NA	NA	NA	NA	NA	NA
chr20:29187293	chr20-29187293-allele289499-1	DEL	171	NA	0.0022692889561270802,0.0,0.006944444444444444,0.0,0.0010224948875255625	NA	NA	NA	NA	NA	NA	NA	NA	NA	NA	No	NA	No	No	NA	NA	NA	NA	NA	NA
chr20:29187404	chr20-29187404-allele289500-173	INS	172	NA	0.03177004538577912,0.0,0.0,0.0009940357852882703,0.0	0.055647	NA	NA	NA	NA	NA	NA	NA	NA	NA	No	NA	No	No	NA	NA	NA	NA	NA	NA
chr20:29187694	chr20-29187694-allele289501-172	INS	171	NA	0.0,0.0,0.000992063492063492,0.0,0.0	NA	NA	NA	NA	NA	NA	NA	NA	NA	NA	No	NA	No	No	NA	NA	NA	NA	NA	NA
chr20:29189497	chr20-29189497-allele289529-514	INS	513	NA	0.01739788199697428,0.01440922190201729,0.008928571428571428,0.013916500994035786,0.0	0.00250902	NA	NA	NA	NA	NA	NA	NA	NA	NA	No	NA	No	No	NA	NA	NA	NA	NA	NA
chr20:29189520	chr20-29189520-allele289531-1	DEL	171	NA	0.09682299546142209,0.04899135446685879,0.03273809523809524,0.048707753479125246,0.09406952965235174	0.0121424	NA	NA	NA	NA	NA	NA	NA	NA	NA	No	NA	No	No	NA	NA	NA	NA	NA	NA
chr20:29190649	chr20-29190649-allele289541-173	INS	172	NA	0.12859304084720122,0.08789625360230548,0.12003968253968254,0.20278330019880716,0.04396728016359918	NA	NA	NA	NA	NA	NA	NA	NA	NA	NA	No	NA	No	No	NA	NA	NA	NA	NA	NA
chr20:29191466	chr20-29191466-allele289567-1	DEL	170	NA	0.2443267776096823,0.2377521613832853,0.11805555555555555,0.18290258449304175,0.1738241308793456	0.0154278	NA	NA	NA	NA	NA	NA	NA	NA	NA	No	NA	No	No	NA	NA	NA	NA	NA	NA
chr20:29192425	chr20-29192425-allele289587-1	DEL	171	NA	0.0045385779122541605,0.0,0.0,0.0,0.0	0.00805514	NA	NA	NA	NA	NA	NA	NA	NA	NA	No	NA	No	No	NA	NA	NA	NA	NA	NA
chr20:29193434	chr20-29193434-allele289619-1	DEL	342	NA	0.0022692889561270802,0.001440922190201729,0.03373015873015873,0.008946322067594433,0.0	0.00415389	NA	NA	NA	NA	NA	NA	NA	NA	NA	No	NA	No	No	NA	NA	NA	NA	NA	NA
chr20:29194492	chr20-29194492-allele289643-1	DEL	171	NA	0.12632375189107414,0.3069164265129683,0.17063492063492064,0.16898608349900596,0.37116564417177916	0.0424191	NA	NA	NA	NA	NA	NA	NA	NA	NA	No	NA	No	No	NA	NA	NA	NA	NA	NA
chr20:29194575	chr20-29194575-allele289644-170	INS	169	NA	0.023449319213313162,0.0,0.00496031746031746,0.003976143141153081,0.0	0.0267685	NA	NA	NA	NA	NA	NA	NA	NA	NA	No	NA	No	No	NA	NA	NA	NA	NA	NA
chr20:29194904	chr20-29194904-allele289645-1	DEL	171	NA	0.1308623298033283,0.2838616714697406,0.13392857142857142,0.37375745526838966,0.2034764826175869	0.0375482	NA	NA	NA	NA	NA	NA	NA	NA	NA	No	NA	No	No	NA	NA	NA	NA	NA	NA
chr20:29194929	chr20-29194929-allele289646-170	INS	169	NA	0.009833585476550681,0.0,0.0,0.007952286282306162,0.0	0.00629959	NA	NA	NA	NA	NA	NA	NA	NA	NA	No	NA	No	No	NA	NA	NA	NA	NA	NA
chr20:29195619	chr20-29195619-allele289653-514	INS	513	NA	0.036308623298033284,0.008645533141210375,0.018849206349206348,0.02286282306163022,0.009202453987730062	0.00975312	NA	NA	NA	NA	NA	NA	NA	NA	NA	No	NA	No	No	NA	NA	NA	NA	NA	NA
chr20:29195661	chr20-29195661-allele289655-1	DEL	339	NA	0.0113464447806354,0.008645533141210375,0.0763888888888889,0.0,0.06748466257668712	0.0125271	NA	NA	NA	NA	NA	NA	NA	NA	NA	No	NA	No	No	NA	NA	NA	NA	NA	NA
chr20:29196165	chr20-29196165-allele289660-516	INS	515	NA	0.0015128593040847202,0.0,0.0,0.0,0.0	0.00234988	NA	NA	NA	NA	NA	NA	NA	NA	NA	No	NA	No	No	NA	NA	NA	NA	NA	NA
chr20:29196178	chr20-29196178-allele289661-1	DEL	171	NA	0.1059001512859304,0.09798270893371758,0.10515873015873016,0.17992047713717693,0.08384458077709611	5.05804e-05	NA	NA	NA	NA	NA	NA	NA	NA	NA	No	NA	No	No	NA	NA	NA	NA	NA	NA
chr20:29196636	chr20-29196636-allele289663-1	DEL	170	NA	0.015128593040847202,0.0,0.0,0.0,0.0	0.027481	NA	NA	NA	NA	NA	NA	NA	NA	NA	No	NA	No	No	NA	NA	NA	NA	NA	NA
chr20:29196975	chr20-29196975-allele289665-172	INS	171	NA	0.03252647503782148,0.020172910662824207,0.017857142857142856,0.027833001988071572,0.00408997955010225	0.00473675	NA	NA	NA	NA	NA	NA	NA	NA	NA	No	NA	No	No	NA	NA	NA	NA	NA	NA
chr20:29198305	chr20-29198305-allele289670-1	DEL	169	NA	0.0,0.004322766570605188,0.0,0.006958250497017893,0.0	0.00133282	NA	NA	NA	NA	NA	NA	NA	NA	NA	No	NA	No	No	NA	NA	NA	NA	NA	NA
chr20:29198386	chr20-29198386-allele289672-1	DEL	169	NA	0.0,0.04755043227665706,0.00992063492063492,0.0,0.0	0.00713964	NA	NA	NA	NA	NA	NA	NA	NA	NA	No	NA	No	No	NA	NA	NA	NA	NA	NA
chr20:29200346	chr20-29200346-allele289674-1	DEL	170	NA	0.0007564296520423601,0.0,0.003968253968253968,0.003976143141153081,0.0	4.4099e-05	NA	NA	NA	NA	NA	NA	NA	NA	NA	No	NA	No	No	NA	NA	NA	NA	NA	NA
chr20:29201127	chr20-29201127-allele289675-1	DEL	171	NA	0.00529500756429652,0.001440922190201729,0.0,0.0,0.0	0.00736694	NA	NA	NA	NA	NA	NA	NA	NA	NA	No	NA	No	No	NA	NA	NA	NA	NA	NA
chr20:29201646	chr20-29201646-allele289676-1	DEL	171	NA	0.023449319213313162,0.1628242074927954,0.2698412698412698,0.09940357852882704,0.2198364008179959	0.10334	NA	NA	NA	NA	NA	NA	NA	NA	NA	No	NA	No	No	NA	NA	NA	NA	NA	NA
chr20:29213544	chr20-29213544-allele289873-1	DEL	342	NA	0.2405446293494705,0.11671469740634005,0.01984126984126984,0.08449304174950298,0.028629856850715747	0.157884	NA	NA	NA	NA	NA	NA	NA	NA	NA	Yes	NA	HPRC,1KG-ONT	No	NA	NA	NA	NA	NA	NA
chr20:29214488	chr20-29214488-allele289881-1	DEL	171	NA	0.01664145234493192,0.06051873198847262,0.006944444444444444,0.073558648111332,0.026584867075664622	0.00789843	NA	NA	NA	NA	NA	NA	NA	NA	NA	Yes	NA	HPRC,1KG-ONT	No	NA	NA	NA	NA	NA	NA
chr20:29214636	chr20-29214636-allele289884-512	INS	511	NA	0.17095310136157338,0.2824207492795389,0.46130952380952384,0.25745526838966204,0.3374233128834356	0.0647318	NA	NA	NA	NA	NA	NA	NA	NA	NA	Yes	NA	HPRC,1KG-ONT	No	NA	NA	NA	NA	NA	NA
chr20:29214772	chr20-29214772-allele289890-512	INS	511	NA	0.024205748865355523,0.002881844380403458,0.0,0.0,0.0	0.0399263	NA	NA	NA	NA	NA	NA	NA	NA	NA	Yes	NA	HPRC,1KG-ONT	No	NA	NA	NA	NA	NA	NA
chr20:29214802	chr20-29214802-allele289891-512	INS	511	NA	0.02723146747352496,0.0,0.0,0.0009940357852882703,0.0010224948875255625	0.0453885	NA	NA	NA	NA	NA	NA	NA	NA	NA	Yes	NA	HPRC,1KG-ONT	No	NA	NA	NA	NA	NA	NA
chr20:29215174	chr20-29215174-allele289895-512	INS	511	NA	0.0007564296520423601,0.004322766570605188,0.021825396825396824,0.02286282306163022,0.03578732106339468	0.0135783	NA	NA	NA	NA	NA	NA	NA	NA	NA	Yes	NA	HPRC,1KG-ONT	No	NA	NA	NA	NA	NA	NA
chr20:29218954	chr20-29218954-allele290002-1	DEL	171	NA	0.0,0.001440922190201729,0.0,0.0,0.0	NA	NA	NA	NA	NA	NA	NA	NA	NA	NA	Yes	NA	No	No	NA	NA	NA	NA	NA	NA
chr20:29224130	chr20-29224130-allele290083-344	INS	343	NA	0.0037821482602118004,0.0,0.0,0.0,0.0	0.00642696	NA	NA	NA	NA	NA	NA	NA	NA	NA	Yes	NA	HPRC,1KG-ONT	No	NA	NA	NA	NA	NA	NA
chr20:29224130	chr20-29224130-allele290084-344	INS	343	NA	0.0022692889561270802,0.0,0.0,0.0,0.0	0.00377908	NA	NA	NA	NA	NA	NA	NA	NA	NA	Yes	NA	HPRC,1KG-ONT	No	NA	NA	NA	NA	NA	NA
chr20:29224130	chr20-29224130-allele290082-345	INS	344	NA	0.056732223903177004,0.005763688760806916,0.023809523809523808,0.004970178926441352,0.012269938650306749	0.0406728	NA	NA	NA	NA	NA	NA	NA	NA	NA	Yes	NA	HPRC,1KG-ONT	No	NA	NA	NA	NA	NA	NA
chr20:29224298	chr20-29224298-allele290086-1	DEL	76	NA	0.0022692889561270802,0.0,0.0,0.0,0.0	0.00343715	NA	NA	NA	NA	NA	NA	NA	NA	NA	Yes	NA	No	No	NA	NA	NA	NA	NA	NA
chr20:29224332	chr20-29224332-allele290088-342	INS	341	NA	0.21331316187594554,0.6945244956772334,0.7638888888888888,0.5606361829025845,0.6830265848670757	0.339472	NA	NA	NA	NA	NA	NA	NA	NA	NA	Yes	NA	HPRC,1KG-ONT	No	NA	NA	NA	NA	NA	NA
chr20:29227721	chr20-29227721-allele290129-1	DEL	171	NA	0.09304084720121028,0.005763688760806916,0.0,0.0,0.003067484662576687	0.148728	NA	NA	NA	NA	NA	NA	NA	NA	NA	Yes	NA	HPRC,1KG-ONT	No	NA	NA	NA	NA	NA	NA
chr20:29247582	chr20-29247582-allele290773-344	INS	343	NA	0.0113464447806354,0.0,0.0,0.0,0.0	0.0207802	NA	NA	NA	NA	NA	NA	NA	NA	NA	Yes	NA	No	No	NA	NA	NA	NA	NA	NA
chr20:29253734	chr20-29253734-allele290979-1	DEL	2779	NA	0.0,0.005763688760806916,0.0,0.003976143141153081,0.005112474437627812	0.00188759	NA	NA	NA	NA	NA	NA	NA	NA	NA	Yes	NA	No	No	NA	NA	NA	NA	NA	NA
chr20:29254551	chr20-29254551-allele290999-2446	INS	2445	NA	0.009833585476550681,0.01440922190201729,0.0,0.02882703777335984,0.012269938650306749	0.00011124	NA	NA	NA	NA	NA	NA	NA	NA	NA	Yes	NA	HPRC	No	NA	NA	NA	NA	NA	NA
chr20:29258480	chr20-29258480-allele291179-321	INS	320	NA	0.3154311649016641,0.22622478386167147,0.12797619047619047,0.20675944333996024,0.17484662576687116	0.0516587	NA	NA	NA	NA	NA	NA	NA	NA	NA	Yes	NA	No	No	NA	NA	NA	NA	NA	NA
chr20:29259056	chr20-29259056-allele291219-1	DEL	171	NA	0.05446293494704992,0.04755043227665706,0.026785714285714284,0.014910536779324055,0.011247443762781187	0.0151961	NA	NA	NA	NA	NA	NA	NA	NA	NA	Yes	NA	No	No	NA	NA	NA	NA	NA	NA
chr20:29261549	chr20-29261549-allele291386-323	INS	322	NA	0.05446293494704992,0.025936599423631124,0.0248015873015873,0.032803180914512925,0.010224948875255624	0.0150568	NA	NA	NA	NA	NA	NA	NA	NA	NA	Yes	NA	No	No	NA	NA	NA	NA	NA	NA
chr20:29261774	chr20-29261774-allele291419-2896	INS	2895	NA	0.0007564296520423601,0.001440922190201729,0.0,0.0,0.0	NA	NA	NA	NA	NA	NA	NA	NA	NA	NA	Yes	NA	HPRC,1KG-ONT	No	NA	NA	NA	NA	NA	NA
chr20:29261774	chr20-29261774-allele291420-2896	INS	2895	NA	0.0015128593040847202,0.005763688760806916,0.0,0.010934393638170975,0.005112474437627812	0.0011911	NA	NA	NA	NA	NA	NA	NA	NA	NA	Yes	NA	HPRC,1KG-ONT	No	NA	NA	NA	NA	NA	NA
chr20:29261782	chr20-29261782-allele291423-2896	INS	2895	NA	0.2428139183055976,0.3357348703170029,0.37797619047619047,0.3946322067594433,0.418200408997955	0.0430231	NA	NA	NA	NA	NA	NA	NA	NA	NA	Yes	NA	HPRC,1KG-ONT	No	NA	NA	NA	NA	NA	NA
chr20:29261782	chr20-29261782-allele291425-2896	INS	2895	NA	0.018910741301059002,0.004322766570605188,0.000992063492063492,0.003976143141153081,0.024539877300613498	0.00413185	NA	NA	NA	NA	NA	NA	NA	NA	NA	Yes	NA	HPRC,1KG-ONT	No	NA	NA	NA	NA	NA	NA
chr20:29263442	chr20-29263442-allele291524-172	INS	171	NA	0.13313161875945537,0.12968299711815562,0.12996031746031747,0.11630218687872763,0.12167689161554192	NA	NA	NA	NA	NA	NA	NA	NA	NA	NA	Yes	NA	HGSVC,1KG-ONT	No	NA	NA	NA	NA	NA	NA
chr20:29264213	chr20-29264213-allele291602-343	INS	342	NA	0.0,0.0,0.0,0.015904572564612324,0.0	0.00244266	NA	NA	NA	NA	NA	NA	NA	NA	NA	Yes	NA	HPRC	No	NA	NA	NA	NA	NA	NA
chr20:29264213	chr20-29264213-allele291600-343	INS	342	NA	0.0045385779122541605,0.03314121037463977,0.015873015873015872,0.032803180914512925,0.023517382413087935	0.0108047	NA	NA	NA	NA	NA	NA	NA	NA	NA	Yes	NA	HPRC	No	NA	NA	NA	NA	NA	NA
chr20:29264447	chr20-29264447-allele291622-327	INS	326	NA	0.08547655068078669,0.025936599423631124,0.003968253968253968,0.02584493041749503,0.003067484662576687	0.076617	NA	NA	NA	NA	NA	NA	NA	NA	NA	Yes	NA	HPRC	No	NA	NA	NA	NA	NA	NA
chr20:29267083	chr20-29267083-allele291818-1	DEL	170	NA	0.01739788199697428,0.007204610951008645,0.0,0.0,0.005112474437627812	0.0158098	NA	NA	NA	NA	NA	NA	NA	NA	NA	Yes	NA	HPRC,1KG-ONT	No	NA	NA	NA	NA	NA	NA
chr20:29268456	chr20-29268456-allele291892-1024	INS	1023	NA	0.00832072617246596,0.0,0.0,0.0,0.0	0.0151436	NA	NA	NA	NA	NA	NA	NA	NA	NA	Yes	NA	HGSVC,1KG-ONT	No	NA	NA	NA	NA	NA	NA
chr20:29268456	chr20-29268456-allele291891-1024	INS	1023	NA	0.0030257186081694403,0.001440922190201729,0.0,0.0,0.0	0.00328379	NA	NA	NA	NA	NA	NA	NA	NA	NA	Yes	NA	HGSVC,1KG-ONT	No	NA	NA	NA	NA	NA	NA
chr20:29268456	chr20-29268456-allele291890-1024	INS	1023	NA	0.0529500756429652,0.040345821325648415,0.00496031746031746,0.06063618290258449,0.016359918200409	0.00705605	NA	NA	NA	NA	NA	NA	NA	NA	NA	Yes	NA	HGSVC,1KG-ONT	No	NA	NA	NA	NA	NA	NA
chr20:29268456	chr20-29268456-allele291893-1024	INS	1023	NA	0.009833585476550681,0.007204610951008645,0.0,0.0,0.0	0.0092398	NA	NA	NA	NA	NA	NA	NA	NA	NA	Yes	NA	HGSVC,1KG-ONT	No	NA	NA	NA	NA	NA	NA
chr20:29271343	chr20-29271343-allele292048-169	INS	168	NA	0.0015128593040847202,0.0,0.0,0.0,0.0	0.00234988	NA	NA	NA	NA	NA	NA	NA	NA	NA	Yes	NA	HGSVC	No	NA	NA	NA	NA	NA	NA
chr20:29276687	chr20-29276687-allele292363-350	INS	349	NA	0.18532526475037822,0.1484149855907781,0.05654761904761905,0.14015904572564614,0.0541922290388548	0.0365012	NA	NA	NA	NA	NA	NA	NA	NA	NA	Yes	NA	1KG-ONT	No	NA	NA	NA	NA	NA	NA
chr20:29281112	chr20-29281112-allele292636-1	DEL	109	NA	0.046898638426626324,0.03170028818443804,0.012896825396825396,0.05268389662027833,0.003067484662576687	0.00753954	NA	NA	NA	NA	NA	NA	NA	NA	NA	Yes	NA	HGSVC,1KG-ONT	No	NA	NA	NA	NA	NA	NA
chr20:29281708	chr20-29281708-allele292704-1	DEL	1493	NA	0.0007564296520423601,0.002881844380403458,0.003968253968253968,0.014910536779324055,0.0	0.00227622	NA	NA	NA	NA	NA	NA	NA	NA	NA	Yes	NA	HGSVC	No	NA	NA	NA	NA	NA	NA
chr20:29282551	chr20-29282551-allele292739-1	DEL	637	NA	0.0007564296520423601,0.0,0.003968253968253968,0.002982107355864811,0.0	NA	NA	NA	NA	NA	NA	NA	NA	NA	NA	Yes	NA	No	No	NA	NA	NA	NA	NA	NA
chr20:29283484	chr20-29283484-allele292796-2055	INS	2054	NA	0.08093797276853253,0.02881844380403458,0.000992063492063492,0.004970178926441352,0.002044989775051125	0.0960341	NA	NA	NA	NA	NA	NA	NA	NA	NA	Yes	NA	HPRC,1KG-ONT	No	NA	NA	NA	NA	NA	NA
chr20:29283484	chr20-29283484-allele292797-2055	INS	2054	NA	0.012859304084720122,0.002881844380403458,0.0,0.0,0.0	0.0193295	NA	NA	NA	NA	NA	NA	NA	NA	NA	Yes	NA	HPRC,1KG-ONT	No	NA	NA	NA	NA	NA	NA
chr20:29283484	chr20-29283484-allele292800-2227	INS	2226	NA	0.009077155824508321,0.0,0.0,0.003976143141153081,0.002044989775051125	0.00720493	NA	NA	NA	NA	NA	NA	NA	NA	NA	Yes	NA	HPRC,1KG-ONT	No	NA	NA	NA	NA	NA	NA
chr20:29283484	chr20-29283484-allele292795-1883	INS	1882	NA	0.08547655068078669,0.48703170028818443,0.7013888888888888,0.3667992047713718,0.5715746421267893	0.331437	NA	NA	NA	NA	NA	NA	NA	NA	NA	Yes	NA	HPRC,1KG-ONT	No	NA	NA	NA	NA	NA	NA
chr20:29283484	chr20-29283484-allele292799-2227	INS	2226	NA	0.0015128593040847202,0.001440922190201729,0.0,0.0009940357852882703,0.0	7.61513e-05	NA	NA	NA	NA	NA	NA	NA	NA	NA	Yes	NA	HPRC,1KG-ONT	No	NA	NA	NA	NA	NA	NA
chr20:29283484	chr20-29283484-allele292793-2227	INS	2226	NA	0.22844175491679275,0.15273775216138327,0.005952380952380952,0.20079522862823063,0.07259713701431493	0.0619889	NA	NA	NA	NA	NA	NA	NA	NA	NA	Yes	NA	HPRC,1KG-ONT	No	NA	NA	NA	NA	NA	NA
chr20:29283484	chr20-29283484-allele292801-1883	INS	1882	NA	0.0015128593040847202,0.0,0.0,0.0,0.0	0.00234988	NA	NA	NA	NA	NA	NA	NA	NA	NA	Yes	NA	HPRC,1KG-ONT	No	NA	NA	NA	NA	NA	NA
chr20:29283484	chr20-29283484-allele292794-2399	INS	2398	NA	0.09152798789712557,0.004322766570605188,0.0,0.009940357852882704,0.005112474437627812	0.127704	NA	NA	NA	NA	NA	NA	NA	NA	NA	Yes	NA	HPRC,1KG-ONT	No	NA	NA	NA	NA	NA	NA
chr20:29285123	chr20-29285123-allele292898-345	INS	344	NA	0.039334341906202726,0.07780979827089338,0.006944444444444444,0.06660039761431412,0.00408997955010225	NA	NA	NA	NA	NA	NA	NA	NA	NA	NA	Yes	NA	HGSVC,1KG-ONT	No	NA	NA	NA	NA	NA	NA
chr20:29285123	chr20-29285123-allele292900-343	INS	342	NA	0.009077155824508321,0.0,0.0,0.0,0.0	0.0165556	NA	NA	NA	NA	NA	NA	NA	NA	NA	Yes	NA	HGSVC,1KG-ONT	No	NA	NA	NA	NA	NA	NA
chr20:29285123	chr20-29285123-allele292901-344	INS	343	NA	0.049924357034795766,0.010086455331412104,0.0,0.02584493041749503,0.0	0.0413695	NA	NA	NA	NA	NA	NA	NA	NA	NA	Yes	NA	HGSVC,1KG-ONT	No	NA	NA	NA	NA	NA	NA
chr20:29285727	chr20-29285727-allele293026-1	DEL	154	NA	0.06354009077155824,0.025936599423631124,0.00992063492063492,0.0437375745526839,0.0010224948875255625	0.0302027	NA	NA	NA	NA	NA	NA	NA	NA	NA	Yes	NA	HGSVC,1KG-ONT	No	NA	NA	NA	NA	NA	NA
chr20:29286549	chr20-29286549-allele293129-471	INS	470	NA	0.05446293494704992,0.04899135446685879,0.016865079365079364,0.030815109343936383,0.00408997955010225	0.0151231	NA	NA	NA	NA	NA	NA	NA	NA	NA	Yes	NA	HGSVC	No	NA	NA	NA	NA	NA	NA
chr20:29290741	chr20-29290741-allele293363-173	INS	172	NA	0.2004538577912254,0.15994236311239193,0.08134920634920635,0.20178926441351888,0.05930470347648262	0.0234463	NA	NA	NA	NA	NA	NA	NA	NA	NA	Yes	NA	HGSVC,1KG-ONT	No	NA	NA	NA	NA	NA	NA
chr20:29293491	chr20-29293491-allele293523-1	DEL	170	NA	0.0,0.0,0.0,0.013916500994035786,0.0	0.00207258	NA	NA	NA	NA	NA	NA	NA	NA	NA	Yes	NA	No	No	NA	NA	NA	NA	NA	NA
chr20:29307455	chr20-29307455-allele294605-183	INS	182	NA	0.3714069591527988,0.45821325648414984,0.31746031746031744,0.32703777335984097,0.34662576687116564	0.000377404	NA	NA	NA	NA	NA	NA	NA	NA	NA	Yes	NA	HPRC,HGSVC,1KG-ONT	No	NA	NA	NA	NA	NA	NA
chr20:29307455	chr20-29307455-allele294604-182	INS	181	NA	0.5559757942511346,0.5201729106628242,0.5773809523809523,0.5695825049701789,0.5306748466257669	NA	NA	NA	NA	NA	NA	NA	NA	NA	NA	Yes	NA	HPRC,HGSVC,1KG-ONT	No	NA	NA	NA	NA	NA	NA
chr20:29309271	chr20-29309271-allele294775-111	INS	110	NA	0.17927382753403934,0.16138328530259366,0.24305555555555555,0.17693836978131214,0.16359918200409	NA	NA	NA	NA	NA	NA	NA	NA	NA	NA	Yes	NA	HGSVC,1KG-ONT	No	NA	NA	NA	NA	NA	NA
chr20:29309271	chr20-29309271-allele294780-111	INS	110	NA	0.036308623298033284,0.0,0.005952380952380952,0.0019880715705765406,0.002044989775051125	0.0473866	NA	NA	NA	NA	NA	NA	NA	NA	NA	Yes	NA	HGSVC,1KG-ONT	No	NA	NA	NA	NA	NA	NA
chr20:29309271	chr20-29309271-allele294777-111	INS	110	NA	0.0680786686838124,0.17435158501440923,0.017857142857142856,0.09741550695825049,0.10940695296523517	0.00355443	NA	NA	NA	NA	NA	NA	NA	NA	NA	Yes	NA	HGSVC,1KG-ONT	No	NA	NA	NA	NA	NA	NA
chr20:29311413	chr20-29311413-allele294939-66	INS	65	NA	0.0007564296520423601,0.004322766570605188,0.0,0.0,0.0	NA	NA	NA	NA	NA	NA	NA	NA	NA	NA	Yes	NA	HGSVC	No	NA	NA	NA	NA	NA	NA
chr20:29311413	chr20-29311413-allele294938-66	INS	65	NA	0.0,0.0,0.0,0.0,0.006134969325153374	0.000593574	NA	NA	NA	NA	NA	NA	NA	NA	NA	Yes	NA	HGSVC	No	NA	NA	NA	NA	NA	NA
chr20:29311414	chr20-29311414-allele294944-51	INS	50	NA	0.014372163388804841,0.0,0.006944444444444444,0.017892644135188866,0.0	0.00279353	NA	NA	NA	NA	NA	NA	NA	NA	NA	Yes	NA	HGSVC	No	NA	NA	NA	NA	NA	NA
chr20:29311414	chr20-29311414-allele294943-57	INS	56	NA	0.00529500756429652,0.03314121037463977,0.00992063492063492,0.006958250497017893,0.022494887525562373	0.00429491	NA	NA	NA	NA	NA	NA	NA	NA	NA	Yes	NA	HGSVC	No	NA	NA	NA	NA	NA	NA
chr20:29311414	chr20-29311414-allele294946-60	INS	59	NA	0.0007564296520423601,0.0,0.000992063492063492,0.0,0.0	NA	NA	NA	NA	NA	NA	NA	NA	NA	NA	Yes	NA	HGSVC	No	NA	NA	NA	NA	NA	NA
chr20:29311414	chr20-29311414-allele294942-53	INS	52	NA	0.006051437216338881,0.0,0.007936507936507936,0.004970178926441352,0.007157464212678937	NA	NA	NA	NA	NA	NA	NA	NA	NA	NA	Yes	NA	HGSVC	No	NA	NA	NA	NA	NA	NA
chr20:29311419	chr20-29311419-allele294954-57	INS	56	NA	0.00680786686838124,0.0,0.007936507936507936,0.0,0.002044989775051125	0.00170474	NA	NA	NA	NA	NA	NA	NA	NA	NA	Yes	NA	HGSVC	No	NA	NA	NA	NA	NA	NA
chr20:29311424	chr20-29311424-allele294958-61	INS	60	NA	0.0,0.002881844380403458,0.0,0.0,0.0	NA	NA	NA	NA	NA	NA	NA	NA	NA	NA	Yes	NA	HGSVC	No	NA	NA	NA	NA	NA	NA
chr20:29311427	chr20-29311427-allele294970-53	INS	52	NA	0.12102874432677761,0.020172910662824207,0.006944444444444444,0.011928429423459244,0.0	0.153201	NA	NA	NA	NA	NA	NA	NA	NA	NA	Yes	NA	HGSVC	No	NA	NA	NA	NA	NA	NA
chr20:29312331	chr20-29312331-allele295023-1	DEL	104	NA	0.0832072617246596,0.03602305475504323,0.023809523809523808,0.07157057654075547,0.03885480572597137	0.0150517	NA	NA	NA	NA	NA	NA	NA	NA	NA	Yes	NA	HGSVC,1KG-ONT	No	NA	NA	NA	NA	NA	NA
chr20:29316551	chr20-29316551-allele295272-130	INS	129	NA	0.5,0.5979827089337176,0.5565476190476191,0.6153081510934394,0.5276073619631901	0.0101921	NA	NA	NA	NA	NA	NA	NA	NA	NA	Yes	NA	HPRC,HGSVC,1KG-ONT	No	NA	NA	NA	NA	NA	NA
chr20:29316551	chr20-29316551-allele295273-130	INS	129	NA	0.19818456883509833,0.15706051873198848,0.1736111111111111,0.09542743538767395,0.10633946830265849	0.0170103	NA	NA	NA	NA	NA	NA	NA	NA	NA	Yes	NA	HPRC,HGSVC,1KG-ONT	No	NA	NA	NA	NA	NA	NA
chr20:29320253	chr20-29320253-allele295482-1	DEL	56	NA	0.18910741301059,0.1829971181556196,0.07539682539682539,0.16600397614314116,0.10122699386503067	0.0149033	NA	NA	NA	NA	NA	NA	NA	NA	NA	Yes	NA	HPRC,1KG-ONT	No	NA	NA	NA	NA	NA	NA
chr20:29340263	chr20-29340263-allele296763-924	INS	923	NA	0.13767019667170954,0.0893371757925072,0.05555555555555555,0.11332007952286283,0.023517382413087935	0.0283814	NA	NA	NA	NA	NA	NA	NA	NA	NA	Yes	NA	HGSVC,1KG-ONT	No	NA	NA	NA	NA	NA	NA
chr20:29345209	chr20-29345209-allele297178-1	DEL	109	NA	0.01739788199697428,0.004322766570605188,0.001984126984126984,0.0,0.0	0.0222537	NA	NA	NA	NA	NA	NA	NA	NA	NA	Yes	NA	No	No	NA	NA	NA	NA	NA	NA
chr20:29349975	chr20-29349975-allele297374-1	DEL	66	NA	0.006051437216338881,0.0,0.0,0.0009940357852882703,0.0	0.00864004	NA	NA	NA	NA	NA	NA	NA	NA	NA	Yes	NA	No	No	NA	NA	NA	NA	NA	NA
chr20:29350047	chr20-29350047-allele297376-101	INS	100	NA	0.4062027231467474,0.7247838616714697,0.751984126984127,0.7216699801192843,0.7290388548057259	0.20343	NA	NA	NA	NA	NA	NA	NA	NA	NA	Yes	NA	No	No	NA	NA	NA	NA	NA	NA
chr20:29362152	chr20-29362152-allele297575-124	INS	123	NA	0.0022692889561270802,0.007204610951008645,0.002976190476190476,0.0,0.002044989775051125	NA	NA	NA	NA	NA	NA	NA	NA	NA	NA	Yes	NA	HPRC,1KG-ONT	No	NA	NA	NA	NA	NA	NA
chr20:29362152	chr20-29362152-allele297573-111	INS	110	NA	0.0037821482602118004,0.001440922190201729,0.005952380952380952,0.0,0.0	0.000142994	NA	NA	NA	NA	NA	NA	NA	NA	NA	Yes	NA	HPRC,1KG-ONT	No	NA	NA	NA	NA	NA	NA
chr20:29362152	chr20-29362152-allele297574-123	INS	122	NA	0.3714069591527988,0.13688760806916425,0.0,0.16003976143141152,0.04396728016359918	0.265195	NA	NA	NA	NA	NA	NA	NA	NA	NA	Yes	NA	HPRC,1KG-ONT	No	NA	NA	NA	NA	NA	NA
chr20:29362153	chr20-29362153-allele297576-135	INS	134	NA	0.0030257186081694403,0.0,0.0,0.03180914512922465,0.0	0.00172921	NA	NA	NA	NA	NA	NA	NA	NA	NA	Yes	NA	HPRC,1KG-ONT	No	NA	NA	NA	NA	NA	NA
chr20:29362153	chr20-29362153-allele297577-117	INS	116	NA	0.14977307110438728,0.15273775216138327,0.20932539682539683,0.1341948310139165,0.2280163599182004	0.00328291	NA	NA	NA	NA	NA	NA	NA	NA	NA	Yes	NA	HPRC,1KG-ONT	No	NA	NA	NA	NA	NA	NA
chr20:29362185	chr20-29362185-allele297578-113	INS	112	NA	0.01361573373676248,0.010086455331412104,0.017857142857142856,0.015904572564612324,0.003067484662576687	NA	NA	NA	NA	NA	NA	NA	NA	NA	NA	Yes	NA	HPRC,1KG-ONT	No	NA	NA	NA	NA	NA	NA
chr20:29362191	chr20-29362191-allele297579-105	INS	104	NA	0.424357034795764,0.6671469740634006,0.7380952380952381,0.6232604373757455,0.6676891615541922	0.121254	NA	NA	NA	NA	NA	NA	NA	NA	NA	Yes	NA	HPRC,1KG-ONT	No	NA	NA	NA	NA	NA	NA
chr20:29362196	chr20-29362196-allele297580-96	INS	95	NA	0.0007564296520423601,0.0,0.0,0.0,0.0	0.000918741	NA	NA	NA	NA	NA	NA	NA	NA	NA	Yes	NA	HPRC,1KG-ONT	No	NA	NA	NA	NA	NA	NA
chr20:29373251	chr20-29373251-allele298018-1	DEL	64	NA	0.0,0.0,0.0,0.0,0.0010224948875255625	NA	NA	NA	NA	NA	NA	NA	NA	NA	NA	Yes	NA	No	No	NA	NA	NA	NA	NA	NA
chr20:29387355	chr20-29387355-allele298563-129	INS	128	NA	0.0007564296520423601,0.0,0.0,0.0,0.0	0.000918741	NA	NA	NA	NA	NA	NA	NA	NA	NA	Yes	NA	HGSVC,1KG-ONT	No	NA	NA	NA	NA	NA	NA
chr20:29387581	chr20-29387581-allele298569-74	INS	73	NA	0.0,0.0,0.000992063492063492,0.0,0.0	NA	NA	NA	NA	NA	NA	NA	NA	NA	NA	Yes	NA	HPRC,1KG-ONT	No	NA	NA	NA	NA	NA	NA
chr20:29387581	chr20-29387581-allele298566-74	INS	73	NA	0.680786686838124,0.37319884726224783,0.25,0.441351888667992,0.30777096114519426	0.205634	NA	NA	NA	NA	NA	NA	NA	NA	NA	Yes	NA	HPRC,1KG-ONT	No	NA	NA	NA	NA	NA	NA
chr20:29387581	chr20-29387581-allele298567-74	INS	73	NA	0.007564296520423601,0.0,0.0,0.0,0.0	0.0137297	NA	NA	NA	NA	NA	NA	NA	NA	NA	Yes	NA	HPRC,1KG-ONT	No	NA	NA	NA	NA	NA	NA
chr20:29401544	chr20-29401544-allele298997-1	DEL	91	NA	0.3555219364599092,0.3515850144092219,0.30158730158730157,0.3558648111332008,0.34151329243353784	0.00050913	NA	NA	NA	NA	NA	NA	NA	NA	NA	Yes	NA	HPRC,HGSVC,1KG-ONT	No	NA	NA	NA	NA	NA	NA
chr20:29402009	chr20-29402009-allele299051-71	INS	70	NA	0.27987897125567324,0.2680115273775216,0.3680555555555556,0.27137176938369784,0.34662576687116564	0.0029716	NA	NA	NA	NA	NA	NA	NA	NA	NA	Yes	NA	HGSVC	No	NA	NA	NA	NA	NA	NA
chr20:29402040	chr20-29402040-allele299055-1	DEL	70	NA	0.11800302571860817,0.22046109510086456,0.27976190476190477,0.19582504970178927,0.23517382413087934	0.0399342	NA	NA	NA	NA	NA	NA	NA	NA	NA	Yes	NA	HPRC,HGSVC,1KG-ONT	No	NA	NA	NA	NA	NA	NA
chr20:29402091	chr20-29402091-allele299061-1	DEL	58	NA	0.0007564296520423601,0.005763688760806916,0.010912698412698412,0.0009940357852882703,0.00408997955010225	0.00209668	NA	NA	NA	NA	NA	NA	NA	NA	NA	Yes	NA	HPRC,1KG-ONT	No	NA	NA	NA	NA	NA	NA
chr20:29402197	chr20-29402197-allele299075-582	INS	581	NA	0.0045385779122541605,0.0,0.0,0.0,0.005112474437627812	0.00179551	NA	NA	NA	NA	NA	NA	NA	NA	NA	Yes	NA	HGSVC,1KG-ONT	No	NA	NA	NA	NA	NA	NA
chr20:29402197	chr20-29402197-allele299073-675	INS	674	NA	0.037065052950075644,0.03890489913544669,0.026785714285714284,0.04572564612326044,0.03374233128834356	NA	NA	NA	NA	NA	NA	NA	NA	NA	NA	Yes	NA	HGSVC,1KG-ONT	No	NA	NA	NA	NA	NA	NA
chr20:29402197	chr20-29402197-allele299074-749	INS	748	NA	0.03555219364599092,0.07636887608069164,0.06547619047619048,0.04970178926441352,0.12678936605316973	0.0146443	NA	NA	NA	NA	NA	NA	NA	NA	NA	Yes	NA	HGSVC,1KG-ONT	No	NA	NA	NA	NA	NA	NA
chr20:29408702	chr20-29408702-allele299472-55	INS	54	NA	0.0007564296520423601,0.0,0.0,0.0,0.0081799591002045	4.4099e-05	NA	NA	NA	NA	NA	NA	NA	NA	NA	Yes	NA	HGSVC	No	NA	NA	NA	NA	NA	NA
chr20:29408704	chr20-29408704-allele299474-60	INS	59	NA	0.14447806354009077,0.06195965417867435,0.10912698412698413,0.09940357852882704,0.14008179959100203	0.00673821	NA	NA	NA	NA	NA	NA	NA	NA	NA	Yes	NA	HGSVC	No	NA	NA	NA	NA	NA	NA
chr20:29408704	chr20-29408704-allele299475-60	INS	59	NA	0.0,0.0,0.0,0.0019880715705765406,0.0	NA	NA	NA	NA	NA	NA	NA	NA	NA	NA	Yes	NA	HGSVC	No	NA	NA	NA	NA	NA	NA
chr20:29418618	chr20-29418618-allele300051-1	DEL	92	NA	0.0,0.004322766570605188,0.040674603174603176,0.003976143141153081,0.0081799591002045	0.0098713	NA	NA	NA	NA	NA	NA	NA	NA	NA	Yes	NA	No	No	NA	NA	NA	NA	NA	NA
chr20:29419840	chr20-29419840-allele300136-329	INS	328	NA	0.0,0.001440922190201729,0.0,0.0,0.0	NA	NA	NA	NA	NA	NA	NA	NA	NA	NA	Yes	NA	No	No	NA	NA	NA	NA	NA	NA
chr20:29421082	chr20-29421082-allele300218-56	INS	55	NA	0.039334341906202726,0.011527377521613832,0.0,0.015904572564612324,0.002044989775051125	0.0323417	NA	NA	NA	NA	NA	NA	NA	NA	NA	Yes	NA	1KG-ONT	No	NA	NA	NA	NA	NA	NA
chr20:29435873	chr20-29435873-allele301138-1	DEL	95	NA	0.007564296520423601,0.001440922190201729,0.0,0.006958250497017893,0.0	0.00314256	NA	NA	NA	NA	NA	NA	NA	NA	NA	Yes	NA	No	No	NA	NA	NA	NA	NA	NA
chr20:29435927	chr20-29435927-allele301139-390	INS	389	NA	0.0015128593040847202,0.0,0.001984126984126984,0.0,0.0	7.61513e-05	NA	NA	NA	NA	NA	NA	NA	NA	NA	Yes	NA	1KG-ONT	No	NA	NA	NA	NA	NA	NA
chr20:29455594	chr20-29455594-allele302150-1	DEL	70	NA	0.01361573373676248,0.001440922190201729,0.01488095238095238,0.0,0.0	0.00575755	NA	NA	NA	NA	NA	NA	NA	NA	NA	Yes	NA	No	No	NA	NA	NA	NA	NA	NA
chr20:29465136	chr20-29465136-allele302225-64	INS	63	NA	0.01361573373676248,0.002881844380403458,0.0,0.009940357852882704,0.0	0.00804856	NA	NA	NA	NA	NA	NA	NA	NA	NA	Yes	NA	No	No	NA	NA	NA	NA	NA	NA
chr20:29512600	chr20-29512600-allele303342-228	INS	227	NA	0.009077155824508321,0.005763688760806916,0.0,0.0,0.003067484662576687	0.00622719	NA	NA	NA	NA	NA	NA	NA	NA	NA	Yes	NA	No	No	NA	NA	NA	NA	NA	NA
chr20:29515521	chr20-29515521-allele303483-1	DEL	897	NA	0.0007564296520423601,0.008645533141210375,0.003968253968253968,0.0009940357852882703,0.032719836400818	0.00620657	NA	NA	NA	NA	NA	NA	NA	NA	NA	Yes	NA	1KG-ONT	No	NA	NA	NA	NA	NA	NA
chr20:29523159	chr20-29523159-allele303883-1	DEL	224	NA	0.0037821482602118004,0.002881844380403458,0.0,0.0,0.0	0.00324023	NA	NA	NA	NA	NA	NA	NA	NA	NA	Yes	NA	No	No	NA	NA	NA	NA	NA	NA
chr20:29525892	chr20-29525892-allele304049-1	DEL	6051	NA	0.0,0.0,0.027777777777777776,0.0,0.0	0.00448186	NA	NA	NA	NA	NA	NA	NA	NA	NA	Yes	NA	HGSVC	No	NA	NA	NA	NA	NA	NA
chr20:29550436	chr20-29550436-allele304301-168	INS	167	NA	0.07413010590015129,0.005763688760806916,0.0,0.0,0.0	0.12304	NA	NA	NA	NA	NA	NA	NA	NA	NA	Yes	NA	1KG-ONT	No	NA	NA	NA	NA	NA	NA
chr20:29550436	chr20-29550436-allele304302-167	INS	166	NA	0.0,0.0,0.0,0.0,0.007157464212678937	0.000631316	NA	NA	NA	NA	NA	NA	NA	NA	NA	Yes	NA	1KG-ONT	No	NA	NA	NA	NA	NA	NA
chr20:29556103	chr20-29556103-allele304356-130	INS	129	NA	1.0,1.0,1.0,1.0,1.0	NA	NA	NA	NA	NA	NA	NA	NA	NA	NA	Yes	NA	HGSVC,1KG-ONT	No	NA	NA	NA	NA	NA	NA
chr20:29592644	chr20-29592644-allele304809-94	INS	93	NA	0.0007564296520423601,0.0,0.0,0.0009940357852882703,0.0	NA	NA	NA	NA	NA	NA	NA	NA	NA	NA	Yes	NA	HPRC,HGSVC,1KG-ONT	No	NA	NA	NA	NA	NA	NA
chr20:29592644	chr20-29592644-allele304810-92	INS	91	NA	0.9841149773071104,0.9870317002881844,0.9880952380952381,0.989065606361829,0.9805725971370143	NA	NA	NA	NA	NA	NA	NA	NA	NA	NA	Yes	NA	HPRC,HGSVC,1KG-ONT	No	NA	NA	NA	NA	NA	NA
chr20:29592644	chr20-29592644-allele304811-99	INS	98	NA	0.00832072617246596,0.002881844380403458,0.011904761904761904,0.003976143141153081,0.003067484662576687	NA	NA	NA	NA	NA	NA	NA	NA	NA	NA	Yes	NA	HPRC,HGSVC,1KG-ONT	No	NA	NA	NA	NA	NA	NA
chr20:29620238	chr20-29620238-allele305189-62	INS	61	NA	0.0015128593040847202,0.0,0.0,0.0,0.0	0.00234988	NA	NA	NA	NA	NA	NA	NA	NA	NA	Yes	NA	No	No	NA	NA	NA	NA	NA	NA
chr20:29631246	chr20-29631246-allele305716-1	DEL	92	NA	0.009833585476550681,0.025936599423631124,0.000992063492063492,0.018886679920477135,0.009202453987730062	NA	NA	NA	NA	NA	NA	NA	NA	NA	NA	Yes	NA	No	No	NA	NA	NA	NA	NA	NA
chr20:29649433	chr20-29649433-allele306497-1330	INS	1329	NA	0.0007564296520423601,0.001440922190201729,0.0,0.0,0.0	NA	NA	NA	NA	NA	NA	NA	NA	NA	NA	Yes	NA	HPRC,HGSVC,1KG-ONT	No	NA	NA	NA	NA	NA	NA
chr20:29649433	chr20-29649433-allele306496-1330	INS	1329	NA	0.037821482602118005,0.002881844380403458,0.010912698412698412,0.009940357852882704,0.019427402862985686	0.0185811	NA	NA	NA	NA	NA	NA	NA	NA	NA	Yes	NA	HPRC,HGSVC,1KG-ONT	No	NA	NA	NA	NA	NA	NA
chr20:29649443	chr20-29649443-allele306501-1568	INS	1567	NA	0.01361573373676248,0.001440922190201729,0.022817460317460316,0.0019880715705765406,0.023517382413087935	NA	NA	NA	NA	NA	NA	NA	NA	NA	NA	Yes	NA	HPRC,HGSVC,1KG-ONT	No	NA	NA	NA	NA	NA	NA
chr20:29649443	chr20-29649443-allele306500-3135	INS	3134	NA	0.0022692889561270802,0.008645533141210375,0.001984126984126984,0.011928429423459244,0.018404907975460124	0.00343875	NA	NA	NA	NA	NA	NA	NA	NA	NA	Yes	NA	No	No	NA	NA	NA	NA	NA	NA
chr20:29649585	chr20-29649585-allele306509-1568	INS	1567	NA	0.019667170953101363,0.018731988472622477,0.000992063492063492,0.0,0.003067484662576687	0.0127066	NA	NA	NA	NA	NA	NA	NA	NA	NA	Yes	NA	HPRC,HGSVC,1KG-ONT	No	NA	NA	NA	NA	NA	NA
chr20:29649634	chr20-29649634-allele306513-1568	INS	1567	NA	0.3290468986384266,0.13544668587896252,0.05853174603174603,0.13518886679920478,0.04805725971370143	0.191368	NA	NA	NA	NA	NA	NA	NA	NA	NA	Yes	NA	HPRC,HGSVC,1KG-ONT	No	NA	NA	NA	NA	NA	NA
chr20:29651613	chr20-29651613-allele306604-1	DEL	154	NA	0.01361573373676248,0.020172910662824207,0.026785714285714284,0.005964214711729622,0.014314928425357873	NA	NA	NA	NA	NA	NA	NA	NA	NA	NA	Yes	NA	HGSVC,1KG-ONT	No	NA	NA	NA	NA	NA	NA
chr20:29651613	chr20-29651613-allele306605-1	DEL	165	NA	0.037821482602118005,0.011527377521613832,0.01488095238095238,0.020874751491053677,0.013292433537832311	0.011334	NA	NA	NA	NA	NA	NA	NA	NA	NA	Yes	NA	HPRC,HGSVC,1KG-ONT	No	NA	NA	NA	NA	NA	NA
chr20:29651666	chr20-29651666-allele306606-1	DEL	149	NA	0.8434190620272315,0.8040345821325648,0.7083333333333334,0.8767395626242545,0.7770961145194274	0.00835256	NA	NA	NA	NA	NA	NA	NA	NA	NA	Yes	NA	HGSVC,1KG-ONT	No	NA	NA	NA	NA	NA	NA
chr20:29695573	chr20-29695573-allele307994-1	DEL	1024	NA	0.018910741301059002,0.010086455331412104,0.0,0.003976143141153081,0.0010224948875255625	0.015961	NA	NA	NA	NA	NA	NA	NA	NA	NA	No	NA	1KG-ONT	No	NA	NA	NA	NA	NA	NA
chr20:29695690	chr20-29695690-allele307995-340	INS	339	NA	0.0,0.004322766570605188,0.007936507936507936,0.0009940357852882703,0.002044989775051125	0.00207258	NA	NA	NA	NA	NA	NA	NA	NA	NA	No	NA	1KG-ONT	No	NA	NA	NA	NA	NA	NA
chr20:29700018	chr20-29700018-allele308062-1	DEL	3072	NA	0.059757942511346446,0.04178674351585014,0.010912698412698412,0.11133200795228629,0.018404907975460124	0.00144954	NA	NA	NA	NA	NA	NA	NA	NA	NA	No	NA	1KG-ONT	No	NA	NA	NA	NA	NA	NA
chr20:29700511	chr20-29700511-allele308116-1	DEL	2389	NA	0.0,0.001440922190201729,0.002976190476190476,0.002982107355864811,0.0	0.000778337	NA	NA	NA	NA	NA	NA	NA	NA	NA	No	NA	1KG-ONT	No	NA	NA	NA	NA	NA	NA
chr20:29701409	chr20-29701409-allele308252-1	DEL	170	NA	0.0015128593040847202,0.005763688760806916,0.001984126984126984,0.02385685884691849,0.02044989775051125	0.00651432	NA	NA	NA	NA	NA	NA	NA	NA	NA	No	NA	No	No	NA	NA	NA	NA	NA	NA
chr20:29704460	chr20-29704460-allele308451-1	DEL	340	NA	0.8562783661119516,0.5129682997118156,0.28273809523809523,0.5646123260437376,0.3343558282208589	0.313312	NA	NA	NA	NA	NA	NA	NA	NA	NA	No	NA	HPRC,HGSVC,1KG-ONT	No	NA	NA	NA	NA	NA	NA
chr20:29704634	chr20-29704634-allele308454-1	DEL	340	NA	0.12708018154311648,0.3976945244956772,0.6398809523809523,0.40059642147117297,0.5531697341513292	0.251415	NA	NA	NA	NA	NA	NA	NA	NA	NA	No	NA	HPRC,HGSVC,1KG-ONT	No	NA	NA	NA	NA	NA	NA
chr20:29704666	chr20-29704666-allele308455-1	DEL	339	NA	0.0,0.001440922190201729,0.002976190476190476,0.0009940357852882703,0.0	0.000408842	NA	NA	NA	NA	NA	NA	NA	NA	NA	No	NA	HPRC,HGSVC,1KG-ONT	No	NA	NA	NA	NA	NA	NA
chr20:29704812	chr20-29704812-allele308458-1	DEL	312	NA	0.0007564296520423601,0.0,0.0,0.0,0.0	0.000918741	NA	NA	NA	NA	NA	NA	NA	NA	NA	No	NA	HPRC,HGSVC,1KG-ONT	No	NA	NA	NA	NA	NA	NA
chr20:29712599	chr20-29712599-allele308557-343	INS	342	NA	0.0007564296520423601,0.0,0.0,0.0,0.014314928425357873	0.00103615	NA	NA	NA	NA	NA	NA	NA	NA	NA	No	NA	HGSVC,1KG-ONT	No	NA	NA	NA	NA	NA	NA
chr20:29712677	chr20-29712677-allele308561-1	DEL	171	NA	0.11800302571860817,0.023054755043227664,0.016865079365079364,0.014910536779324055,0.017382413087934562	0.110825	NA	NA	NA	NA	NA	NA	NA	NA	NA	No	NA	HPRC,1KG-ONT	No	NA	NA	NA	NA	NA	NA
chr20:29712763	chr20-29712763-allele308564-1	DEL	2546	NA	0.036308623298033284,0.005763688760806916,0.0,0.0,0.0	0.0576842	NA	NA	NA	NA	NA	NA	NA	NA	NA	No	NA	HPRC,1KG-ONT	No	NA	NA	NA	NA	NA	NA
chr20:29713334	chr20-29713334-allele308571-172	INS	171	NA	0.12102874432677761,0.005763688760806916,0.0,0.0019880715705765406,0.0	0.1954	NA	NA	NA	NA	NA	NA	NA	NA	NA	No	NA	HPRC,1KG-ONT	No	NA	NA	NA	NA	NA	NA
chr20:29713334	chr20-29713334-allele308573-343	INS	342	NA	0.0,0.008645533141210375,0.0,0.0,0.0	0.000593574	NA	NA	NA	NA	NA	NA	NA	NA	NA	No	NA	No	No	NA	NA	NA	NA	NA	NA
chr20:29713345	chr20-29713345-allele308574-1	DEL	1017	NA	0.0,0.021613832853025938,0.0,0.0,0.0	0.00212033	NA	NA	NA	NA	NA	NA	NA	NA	NA	No	NA	No	No	NA	NA	NA	NA	NA	NA
chr20:29714256	chr20-29714256-allele308588-1	DEL	334	NA	0.006051437216338881,0.001440922190201729,0.0,0.0,0.0	0.00864004	NA	NA	NA	NA	NA	NA	NA	NA	NA	No	NA	No	No	NA	NA	NA	NA	NA	NA
chr20:29714626	chr20-29714626-allele308592-337	INS	336	NA	0.0015128593040847202,0.0,0.0,0.0,0.0	0.00234988	NA	NA	NA	NA	NA	NA	NA	NA	NA	No	NA	No	No	NA	NA	NA	NA	NA	NA
chr20:29715069	chr20-29715069-allele308598-1	DEL	171	NA	0.0022692889561270802,0.0,0.0,0.0,0.0	0.00377908	NA	NA	NA	NA	NA	NA	NA	NA	NA	No	NA	No	No	NA	NA	NA	NA	NA	NA
chr20:29720860	chr20-29720860-allele308795-1535	INS	1534	NA	0.0,0.0,0.0,0.005964214711729622,0.0	0.000593574	NA	NA	NA	NA	NA	NA	NA	NA	NA	No	NA	HPRC,HGSVC,1KG-ONT	No	NA	NA	NA	NA	NA	NA
chr20:29720860	chr20-29720860-allele308787-1537	INS	1536	NA	0.0007564296520423601,0.0,0.0,0.0019880715705765406,0.00408997955010225	NA	NA	NA	NA	NA	NA	NA	NA	NA	NA	No	NA	HPRC,HGSVC,1KG-ONT	No	NA	NA	NA	NA	NA	NA
chr20:29720860	chr20-29720860-allele308776-1537	INS	1536	NA	0.7208774583963692,0.6498559077809798,0.5932539682539683,0.6083499005964215,0.6380368098159509	0.0214732	NA	NA	NA	NA	NA	NA	NA	NA	NA	No	NA	HPRC,HGSVC,1KG-ONT	No	NA	NA	NA	NA	NA	NA
chr20:29756104	chr20-29756104-allele309403-336	INS	335	NA	0.048411497730711045,0.001440922190201729,0.0,0.0,0.0	0.0852275	NA	NA	NA	NA	NA	NA	NA	NA	NA	Yes	NA	HPRC,1KG-ONT	No	NA	NA	NA	NA	NA	NA
chr20:29756104	chr20-29756104-allele309404-402	INS	401	NA	0.0015128593040847202,0.005763688760806916,0.006944444444444444,0.0,0.0	NA	NA	NA	NA	NA	NA	NA	NA	NA	NA	Yes	NA	HPRC,1KG-ONT	No	NA	NA	NA	NA	NA	NA
chr20:29756104	chr20-29756104-allele309405-115	INS	114	NA	0.012102874432677761,0.0,0.0,0.0,0.0	0.0221214	NA	NA	NA	NA	NA	NA	NA	NA	NA	Yes	NA	No	No	NA	NA	NA	NA	NA	NA
chr20:29756116	chr20-29756116-allele309413-248	INS	247	NA	0.0,0.0,0.0,0.0019880715705765406,0.0	NA	NA	NA	NA	NA	NA	NA	NA	NA	NA	Yes	NA	HPRC,1KG-ONT	No	NA	NA	NA	NA	NA	NA
chr20:29756160	chr20-29756160-allele309433-65	INS	64	NA	0.00529500756429652,0.0,0.0,0.0,0.0	0.00947665	NA	NA	NA	NA	NA	NA	NA	NA	NA	Yes	NA	HPRC,1KG-ONT	No	NA	NA	NA	NA	NA	NA
chr20:29756160	chr20-29756160-allele309432-60	INS	59	NA	0.007564296520423601,0.0,0.0,0.0,0.0	0.0136279	NA	NA	NA	NA	NA	NA	NA	NA	NA	Yes	NA	HPRC,1KG-ONT	No	NA	NA	NA	NA	NA	NA
chr20:29756160	chr20-29756160-allele309431-55	INS	54	NA	0.031013615733736764,0.0,0.000992063492063492,0.0,0.0	0.0544018	NA	NA	NA	NA	NA	NA	NA	NA	NA	Yes	NA	HPRC,1KG-ONT	No	NA	NA	NA	NA	NA	NA
chr20:29756161	chr20-29756161-allele309455-922	INS	921	NA	0.0030257186081694403,0.0,0.0,0.0,0.0	0.00520636	NA	NA	NA	NA	NA	NA	NA	NA	NA	Yes	NA	No	No	NA	NA	NA	NA	NA	NA
chr20:29756161	chr20-29756161-allele309454-1351	INS	1350	NA	0.0015128593040847202,0.0,0.0,0.0,0.0	0.00234988	NA	NA	NA	NA	NA	NA	NA	NA	NA	Yes	NA	No	No	NA	NA	NA	NA	NA	NA
chr20:29756163	chr20-29756163-allele309457-57	INS	56	NA	0.0015128593040847202,0.0,0.0,0.0,0.0	0.00234988	NA	NA	NA	NA	NA	NA	NA	NA	NA	Yes	NA	HPRC,1KG-ONT	No	NA	NA	NA	NA	NA	NA
chr20:29756185	chr20-29756185-allele309485-64	INS	63	NA	0.0,0.01729106628242075,0.0,0.003976143141153081,0.010224948875255624	0.00421573	NA	NA	NA	NA	NA	NA	NA	NA	NA	Yes	NA	HPRC,1KG-ONT	No	NA	NA	NA	NA	NA	NA
chr20:29756185	chr20-29756185-allele309470-56	INS	55	NA	0.0,0.0,0.005952380952380952,0.0,0.0	0.000593574	NA	NA	NA	NA	NA	NA	NA	NA	NA	Yes	NA	HPRC,1KG-ONT	No	NA	NA	NA	NA	NA	NA
chr20:29756185	chr20-29756185-allele309471-61	INS	60	NA	0.0007564296520423601,0.0,0.0,0.002982107355864811,0.0010224948875255625	NA	NA	NA	NA	NA	NA	NA	NA	NA	NA	Yes	NA	HPRC,1KG-ONT	No	NA	NA	NA	NA	NA	NA
chr20:29756185	chr20-29756185-allele309483-51	INS	50	NA	0.0015128593040847202,0.005763688760806916,0.0,0.017892644135188866,0.019427402862985686	0.00487745	NA	NA	NA	NA	NA	NA	NA	NA	NA	Yes	NA	HPRC,1KG-ONT	No	NA	NA	NA	NA	NA	NA
chr20:29756185	chr20-29756185-allele309487-57	INS	56	NA	0.0015128593040847202,0.001440922190201729,0.0,0.002982107355864811,0.0	NA	NA	NA	NA	NA	NA	NA	NA	NA	NA	Yes	NA	HPRC,1KG-ONT	No	NA	NA	NA	NA	NA	NA
chr20:29756185	chr20-29756185-allele309484-52	INS	51	NA	0.00680786686838124,0.0,0.0,0.0,0.0	0.0123139	NA	NA	NA	NA	NA	NA	NA	NA	NA	Yes	NA	HPRC,1KG-ONT	No	NA	NA	NA	NA	NA	NA
chr20:29756185	chr20-29756185-allele309488-65	INS	64	NA	0.0015128593040847202,0.0,0.0,0.0,0.0	0.00234988	NA	NA	NA	NA	NA	NA	NA	NA	NA	Yes	NA	HPRC,1KG-ONT	No	NA	NA	NA	NA	NA	NA
chr20:29756193	chr20-29756193-allele309504-53	INS	52	NA	0.0030257186081694403,0.0,0.001984126984126984,0.0,0.0	0.00206069	NA	NA	NA	NA	NA	NA	NA	NA	NA	Yes	NA	HPRC,1KG-ONT	No	NA	NA	NA	NA	NA	NA
chr20:29756196	chr20-29756196-allele309506-662	INS	661	NA	0.0015128593040847202,0.0,0.0,0.0,0.0	0.00234988	NA	NA	NA	NA	NA	NA	NA	NA	NA	Yes	NA	No	No	NA	NA	NA	NA	NA	NA
chr20:29756205	chr20-29756205-allele309523-339	INS	338	NA	0.0022692889561270802,0.0,0.0,0.0,0.0	0.00377908	NA	NA	NA	NA	NA	NA	NA	NA	NA	Yes	NA	HPRC,1KG-ONT	No	NA	NA	NA	NA	NA	NA
chr20:29756209	chr20-29756209-allele309532-63	INS	62	NA	0.0015128593040847202,0.001440922190201729,0.0,0.0,0.0	0.00077342	NA	NA	NA	NA	NA	NA	NA	NA	NA	Yes	NA	HPRC,1KG-ONT	No	NA	NA	NA	NA	NA	NA
chr20:29756225	chr20-29756225-allele309541-59	INS	58	NA	0.0,0.0,0.0,0.004970178926441352,0.0	0.000408842	NA	NA	NA	NA	NA	NA	NA	NA	NA	Yes	NA	HPRC,1KG-ONT	No	NA	NA	NA	NA	NA	NA
chr20:29756225	chr20-29756225-allele309542-89	INS	88	NA	0.0030257186081694403,0.0,0.0,0.0,0.0	0.00520636	NA	NA	NA	NA	NA	NA	NA	NA	NA	Yes	NA	HPRC	No	NA	NA	NA	NA	NA	NA
chr20:29798997	chr20-29798997-allele310523-1	DEL	82	NA	0.2201210287443268,0.29394812680115273,0.2757936507936508,0.24751491053677932,0.2556237218813906	0.00516531	NA	NA	NA	NA	NA	NA	NA	NA	NA	Yes	NA	No	No	NA	NA	NA	NA	NA	NA
chr20:29799804	chr20-29799804-allele310551-290	INS	289	NA	0.1664145234493192,0.25936599423631124,0.1259920634920635,0.294234592445328,0.2116564417177914	0.00826532	NA	NA	NA	NA	NA	NA	NA	NA	NA	Yes	NA	No	No	NA	NA	NA	NA	NA	NA
chr20:29799814	chr20-29799814-allele310555-1	DEL	51	NA	0.06505295007564296,0.01440922190201729,0.044642857142857144,0.04671968190854871,0.026584867075664622	0.0106829	NA	NA	NA	NA	NA	NA	NA	NA	NA	Yes	NA	HPRC,HGSVC,1KG-ONT	No	NA	NA	NA	NA	NA	NA
chr20:29799859	chr20-29799859-allele310559-1	DEL	54	NA	0.283661119515885,0.4250720461095101,0.40476190476190477,0.3976143141153082,0.4325153374233129	0.0348826	NA	NA	NA	NA	NA	NA	NA	NA	NA	Yes	NA	HPRC,HGSVC,1KG-ONT	No	NA	NA	NA	NA	NA	NA
chr20:29799877	chr20-29799877-allele310561-1	DEL	54	NA	0.0030257186081694403,0.0,0.000992063492063492,0.002982107355864811,0.0	0.000667154	NA	NA	NA	NA	NA	NA	NA	NA	NA	Yes	NA	HPRC,HGSVC,1KG-ONT	No	NA	NA	NA	NA	NA	NA
chr20:29799882	chr20-29799882-allele310562-222	INS	221	NA	0.04387291981845688,0.06051873198847262,0.11210317460317461,0.032803180914512925,0.06032719836400818	0.00417517	NA	NA	NA	NA	NA	NA	NA	NA	NA	Yes	NA	No	No	NA	NA	NA	NA	NA	NA
chr20:29799901	chr20-29799901-allele310563-255	INS	254	NA	0.007564296520423601,0.004322766570605188,0.000992063492063492,0.0,0.0010224948875255625	0.0059196	NA	NA	NA	NA	NA	NA	NA	NA	NA	Yes	NA	No	No	NA	NA	NA	NA	NA	NA
chr20:29799915	chr20-29799915-allele310566-221	INS	220	NA	0.04311649016641452,0.012968299711815562,0.0625,0.02882703777335984,0.002044989775051125	0.00321903	NA	NA	NA	NA	NA	NA	NA	NA	NA	Yes	NA	No	No	NA	NA	NA	NA	NA	NA
chr20:29799922	chr20-29799922-allele310567-174	INS	173	NA	0.0022692889561270802,0.008645533141210375,0.000992063492063492,0.0,0.003067484662576687	NA	NA	NA	NA	NA	NA	NA	NA	NA	NA	Yes	NA	No	No	NA	NA	NA	NA	NA	NA
chr20:29802582	chr20-29802582-allele310711-818	INS	817	NA	0.367624810892587,0.6815561959654178,0.7827380952380952,0.6053677932405567,0.6993865030674846	0.195199	NA	NA	NA	NA	NA	NA	NA	NA	NA	Yes	NA	HPRC,1KG-ONT	No	NA	NA	NA	NA	NA	NA
chr20:29802582	chr20-29802582-allele310720-818	INS	817	NA	0.0022692889561270802,0.001440922190201729,0.0,0.0,0.0	0.0019853	NA	NA	NA	NA	NA	NA	NA	NA	NA	Yes	NA	HPRC,1KG-ONT	No	NA	NA	NA	NA	NA	NA
chr20:29802582	chr20-29802582-allele310714-818	INS	817	NA	0.08396369137670197,0.020172910662824207,0.001984126984126984,0.0,0.0	0.118483	NA	NA	NA	NA	NA	NA	NA	NA	NA	Yes	NA	HPRC,1KG-ONT	No	NA	NA	NA	NA	NA	NA
chr20:29802582	chr20-29802582-allele310712-818	INS	817	NA	0.0007564296520423601,0.0,0.018849206349206348,0.0,0.002044989775051125	0.00227622	NA	NA	NA	NA	NA	NA	NA	NA	NA	Yes	NA	HPRC,1KG-ONT	No	NA	NA	NA	NA	NA	NA
chr20:29802582	chr20-29802582-allele310719-818	INS	817	NA	0.05143721633888049,0.005763688760806916,0.0,0.0,0.0	0.0842872	NA	NA	NA	NA	NA	NA	NA	NA	NA	Yes	NA	HPRC,1KG-ONT	No	NA	NA	NA	NA	NA	NA
chr20:29802582	chr20-29802582-allele310716-818	INS	817	NA	0.0,0.0,0.0,0.0,0.012269938650306749	0.00170264	NA	NA	NA	NA	NA	NA	NA	NA	NA	Yes	NA	HPRC,1KG-ONT	No	NA	NA	NA	NA	NA	NA
chr20:29802582	chr20-29802582-allele310718-818	INS	817	NA	0.0,0.0,0.001984126984126984,0.0,0.0	NA	NA	NA	NA	NA	NA	NA	NA	NA	NA	Yes	NA	HPRC,1KG-ONT	No	NA	NA	NA	NA	NA	NA
chr20:29802582	chr20-29802582-allele310713-818	INS	817	NA	0.0015128593040847202,0.021613832853025938,0.002976190476190476,0.002982107355864811,0.0	0.00140237	NA	NA	NA	NA	NA	NA	NA	NA	NA	Yes	NA	HPRC,1KG-ONT	No	NA	NA	NA	NA	NA	NA
chr20:29802582	chr20-29802582-allele310715-818	INS	817	NA	0.17549167927382753,0.08357348703170028,0.12996031746031747,0.09244532803180915,0.14314928425357873	0.0157126	NA	NA	NA	NA	NA	NA	NA	NA	NA	Yes	NA	HPRC,1KG-ONT	No	NA	NA	NA	NA	NA	NA
chr20:29803322	chr20-29803322-allele310731-1	DEL	104	NA	0.01588502269288956,0.0,0.0,0.0,0.0	0.0291787	NA	NA	NA	NA	NA	NA	NA	NA	NA	Yes	NA	No	No	NA	NA	NA	NA	NA	NA
chr20:29811942	chr20-29811942-allele310857-362	INS	361	NA	0.132375189107413,0.09510086455331412,0.08531746031746032,0.12226640159045726,0.12474437627811862	0.00251618	NA	NA	NA	NA	NA	NA	NA	NA	NA	Yes	NA	No	No	NA	NA	NA	NA	NA	NA
chr20:29812500	chr20-29812500-allele310871-1	DEL	114	NA	0.0022692889561270802,0.03890489913544669,0.020833333333333332,0.011928429423459244,0.019427402862985686	0.0108251	NA	NA	NA	NA	NA	NA	NA	NA	NA	Yes	NA	No	No	NA	NA	NA	NA	NA	NA
chr20:29842163	chr20-29842163-allele311270-173	INS	172	NA	0.00832072617246596,0.0,0.0,0.0,0.0	0.0151436	NA	NA	NA	NA	NA	NA	NA	NA	NA	Yes	NA	No	No	NA	NA	NA	NA	NA	NA
chr20:29844215	chr20-29844215-allele311311-1	DEL	160	NA	0.040090771558245086,0.004322766570605188,0.001984126984126984,0.0009940357852882703,0.0	0.0607011	NA	NA	NA	NA	NA	NA	NA	NA	NA	Yes	NA	No	No	NA	NA	NA	NA	NA	NA
chr20:29844768	chr20-29844768-allele311318-176	INS	175	NA	0.00529500756429652,0.0,0.0,0.0,0.0	0.00947665	NA	NA	NA	NA	NA	NA	NA	NA	NA	Yes	NA	No	No	NA	NA	NA	NA	NA	NA
chr20:29846530	chr20-29846530-allele311387-1	DEL	855	NA	0.0,0.005763688760806916,0.000992063492063492,0.002982107355864811,0.003067484662576687	0.00151771	NA	NA	NA	NA	NA	NA	NA	NA	NA	Yes	NA	HPRC,1KG-ONT	No	NA	NA	NA	NA	NA	NA
chr20:29847495	chr20-29847495-allele311444-3078	INS	3077	NA	0.018910741301059002,0.008645533141210375,0.0,0.018886679920477135,0.0010224948875255625	0.00642047	NA	NA	NA	NA	NA	NA	NA	NA	NA	Yes	NA	HPRC	No	NA	NA	NA	NA	NA	NA
chr20:29848832	chr20-29848832-allele311462-3084	INS	3083	NA	0.0,0.0,0.0,0.0009940357852882703,0.0	NA	NA	NA	NA	NA	NA	NA	NA	NA	NA	Yes	NA	HPRC	No	NA	NA	NA	NA	NA	NA
chr20:29849519	chr20-29849519-allele311471-1	DEL	171	NA	0.06278366111951589,0.004322766570605188,0.0,0.0,0.00408997955010225	0.0982495	NA	NA	NA	NA	NA	NA	NA	NA	NA	Yes	NA	HPRC,1KG-ONT	No	NA	NA	NA	NA	NA	NA
chr20:29849567	chr20-29849567-allele311472-1	DEL	340	NA	0.01361573373676248,0.0,0.0,0.0,0.0	0.0249317	NA	NA	NA	NA	NA	NA	NA	NA	NA	Yes	NA	No	No	NA	NA	NA	NA	NA	NA
chr20:29850611	chr20-29850611-allele311488-682	INS	681	NA	0.012859304084720122,0.0,0.0,0.0,0.0	0.0235872	NA	NA	NA	NA	NA	NA	NA	NA	NA	Yes	NA	No	No	NA	NA	NA	NA	NA	NA
chr20:29852682	chr20-29852682-allele311645-684	INS	683	NA	0.0037821482602118004,0.0,0.0,0.0,0.0	0.00663171	NA	NA	NA	NA	NA	NA	NA	NA	NA	Yes	NA	No	No	NA	NA	NA	NA	NA	NA
chr20:29853478	chr20-29853478-allele311671-171	INS	170	NA	0.23600605143721634,0.3688760806916426,0.5773809523809523,0.2922465208747515,0.4550102249488753	0.0742883	NA	NA	NA	NA	NA	NA	NA	NA	NA	Yes	NA	No	No	NA	NA	NA	NA	NA	NA
chr20:29855795	chr20-29855795-allele311809-6788	INS	6787	NA	0.02118003025718608,0.138328530259366,0.3125,0.09741550695825049,0.12678936605316973	0.0927926	NA	NA	NA	NA	NA	NA	NA	NA	NA	Yes	NA	HPRC,HGSVC,1KG-ONT	No	NA	NA	NA	NA	NA	NA
chr20:29856646	chr20-29856646-allele311905-143	INS	142	NA	0.0,0.0,0.0,0.0009940357852882703,0.0	NA	NA	NA	NA	NA	NA	NA	NA	NA	NA	Yes	NA	No	No	NA	NA	NA	NA	NA	NA
chr20:29856647	chr20-29856647-allele311906-142	INS	141	NA	0.132375189107413,0.15273775216138327,0.2619047619047619,0.19284294234592445,0.22597137014314927	0.0201748	NA	NA	NA	NA	NA	NA	NA	NA	NA	Yes	NA	No	No	NA	NA	NA	NA	NA	NA
chr20:29857317	chr20-29857317-allele311959-1	DEL	169	NA	0.018910741301059002,0.01729106628242075,0.000992063492063492,0.0437375745526839,0.002044989775051125	NA	NA	NA	NA	NA	NA	NA	NA	NA	NA	Yes	NA	HPRC,HGSVC,1KG-ONT	No	NA	NA	NA	NA	NA	NA
chr20:29859100	chr20-29859100-allele312108-342	INS	341	NA	0.00832072617246596,0.002881844380403458,0.0,0.0,0.0	0.0110972	NA	NA	NA	NA	NA	NA	NA	NA	NA	Yes	NA	No	No	NA	NA	NA	NA	NA	NA
chr20:29872876	chr20-29872876-allele312443-1	DEL	78	NA	0.1649016641452345,0.09510086455331412,0.05357142857142857,0.11928429423459244,0.11451942740286299	0.0230695	NA	NA	NA	NA	NA	NA	NA	NA	NA	Yes	NA	No	No	NA	NA	NA	NA	NA	NA
chr20:29873767	chr20-29873767-allele312460-1	DEL	71	NA	0.3441754916792738,0.08645533141210375,0.001984126984126984,0.16202783300198806,0.05112474437627812	0.247257	NA	NA	NA	NA	NA	NA	NA	NA	enhancer	Yes	NA	HPRC,1KG-ONT	No	NA	NA	NA	NA	NA	NA
chr20:29874161	chr20-29874161-allele312468-57	INS	56	NA	0.01588502269288956,0.001440922190201729,0.0,0.0009940357852882703,0.0	0.024855	NA	NA	NA	NA	NA	NA	NA	NA	enhancer	Yes	NA	No	No	NA	NA	NA	NA	NA	NA
chr20:29881201	chr20-29881201-allele312704-1	DEL	75	NA	0.0340393343419062,0.11671469740634005,0.15773809523809523,0.0636182902584493,0.07157464212678936	0.0285882	NA	NA	NA	NA	NA	NA	NA	NA	open_chromatin_region	Yes	NA	1KG-ONT	No	NA	NA	NA	NA	NA	NA
chr20:29881274	chr20-29881274-allele312707-76	INS	75	NA	0.08396369137670197,0.056195965417867436,0.05555555555555555,0.08648111332007952,0.12576687116564417	NA	NA	NA	NA	NA	NA	NA	NA	NA	open_chromatin_region	Yes	NA	No	No	NA	NA	NA	NA	NA	NA
chr20:29881364	chr20-29881364-allele312709-76	INS	75	NA	0.007564296520423601,0.011527377521613832,0.006944444444444444,0.018886679920477135,0.016359918200409	0.00101264	NA	NA	NA	NA	NA	NA	NA	NA	open_chromatin_region	Yes	NA	No	No	NA	NA	NA	NA	NA	NA
chr20:29889422	chr20-29889422-allele313603-172	INS	171	NA	0.00680786686838124,0.011527377521613832,0.0,0.02186878727634195,0.005112474437627812	NA	NA	NA	NA	NA	NA	NA	NA	NA	NA	No	NA	HGSVC	No	NA	NA	NA	NA	NA	NA
chr20:29889422	chr20-29889422-allele313604-514	INS	513	NA	0.0,0.002881844380403458,0.0,0.016898608349900597,0.0	0.00299801	NA	NA	NA	NA	NA	NA	NA	NA	NA	No	NA	No	No	NA	NA	NA	NA	NA	NA
chr20:29889510	chr20-29889510-allele313608-1	DEL	171	NA	0.0037821482602118004,0.0,0.0,0.0009940357852882703,0.0	0.00428272	NA	NA	NA	NA	NA	NA	NA	NA	NA	No	NA	No	No	NA	NA	NA	NA	NA	NA
chr20:29892132	chr20-29892132-allele313704-1	DEL	170	NA	0.170196671709531,0.17146974063400577,0.16170634920634921,0.2544731610337972,0.2065439672801636	0.00245333	NA	NA	NA	NA	NA	NA	NA	NA	NA	No	NA	1KG-ONT	No	NA	NA	NA	NA	NA	NA
chr20:29893499	chr20-29893499-allele313762-1	DEL	509	NA	0.07337367624810892,0.03170028818443804,0.02976190476190476,0.07455268389662027,0.053169734151329244	0.00528831	NA	NA	NA	NA	NA	NA	NA	NA	NA	No	NA	1KG-ONT	No	NA	NA	NA	NA	NA	NA
chr20:29898978	chr20-29898978-allele314028-1	DEL	172	NA	0.09304084720121028,0.007204610951008645,0.0,0.0,0.002044989775051125	0.148735	NA	NA	NA	NA	NA	NA	NA	NA	NA	No	NA	1KG-ONT	No	NA	NA	NA	NA	NA	NA
chr20:29905993	chr20-29905993-allele314213-1	DEL	341	NA	0.024205748865355523,0.03890489913544669,0.000992063492063492,0.09741550695825049,0.027607361963190184	0.00359629	NA	NA	NA	NA	NA	NA	NA	NA	NA	No	NA	HGSVC,1KG-ONT	No	NA	NA	NA	NA	NA	NA
chr20:29906086	chr20-29906086-allele314214-1	DEL	170	NA	0.3426626323751891,0.14265129682997119,0.0,0.13817097415506957,0.049079754601226995	0.238107	NA	NA	NA	NA	NA	NA	NA	NA	NA	No	NA	HGSVC,1KG-ONT	No	NA	NA	NA	NA	NA	NA
chr20:29910014	chr20-29910014-allele314333-517	INS	516	NA	0.019667170953101363,0.002881844380403458,0.01488095238095238,0.0,0.0	0.0125873	NA	NA	NA	NA	NA	NA	NA	NA	NA	No	NA	HGSVC	No	NA	NA	NA	NA	NA	NA
chr20:29910062	chr20-29910062-allele314336-517	INS	516	NA	0.0045385779122541605,0.001440922190201729,0.000992063492063492,0.0019880715705765406,0.0	0.00247593	NA	NA	NA	NA	NA	NA	NA	NA	NA	No	NA	HGSVC	No	NA	NA	NA	NA	NA	NA
chr20:29910547	chr20-29910547-allele314391-1	DEL	168	NA	0.0007564296520423601,0.0,0.0,0.0,0.0	0.000918741	NA	NA	NA	NA	NA	NA	NA	NA	NA	No	NA	HGSVC,1KG-ONT	No	NA	NA	NA	NA	NA	NA
chr20:29911540	chr20-29911540-allele314538-313	INS	312	NA	0.0,0.0,0.008928571428571428,0.0,0.0	0.00114796	NA	NA	NA	NA	NA	NA	NA	NA	NA	No	NA	No	No	NA	NA	NA	NA	NA	NA
chr20:29911610	chr20-29911610-allele314555-1	DEL	1457	NA	0.0,0.0,0.001984126984126984,0.0,0.005112474437627812	0.000778337	NA	NA	NA	NA	NA	NA	NA	NA	NA	No	NA	HGSVC,1KG-ONT	No	NA	NA	NA	NA	NA	NA
chr20:29911610	chr20-29911610-allele314556-1	DEL	1542	NA	0.00529500756429652,0.0,0.0,0.0,0.0	0.0093307	NA	NA	NA	NA	NA	NA	NA	NA	NA	No	NA	HGSVC,1KG-ONT	No	NA	NA	NA	NA	NA	NA
chr20:29911676	chr20-29911676-allele314568-1	DEL	512	NA	0.006051437216338881,0.001440922190201729,0.001984126984126984,0.0009940357852882703,0.02044989775051125	NA	NA	NA	NA	NA	NA	NA	NA	NA	NA	No	NA	No	No	NA	NA	NA	NA	NA	NA
chr20:29911898	chr20-29911898-allele314594-1	DEL	1196	NA	0.025718608169440244,0.06628242074927954,0.05654761904761905,0.0636182902584493,0.03578732106339468	0.00882861	NA	NA	NA	NA	NA	NA	NA	NA	NA	No	NA	HGSVC,1KG-ONT	No	NA	NA	NA	NA	NA	NA
chr20:29912004	chr20-29912004-allele314611-1	DEL	1027	NA	0.0037821482602118004,0.0,0.0,0.0,0.0	0.00663171	NA	NA	NA	NA	NA	NA	NA	NA	NA	No	NA	HGSVC,1KG-ONT	No	NA	NA	NA	NA	NA	NA
chr20:29912191	chr20-29912191-allele314663-170	INS	169	NA	0.00832072617246596,0.027377521613832854,0.03571428571428571,0.015904572564612324,0.018404907975460124	0.00583297	NA	NA	NA	NA	NA	NA	NA	NA	NA	No	NA	HGSVC	No	NA	NA	NA	NA	NA	NA
chr20:29912285	chr20-29912285-allele314688-1	DEL	513	NA	0.0007564296520423601,0.0,0.0,0.0,0.0	0.000918741	NA	NA	NA	NA	NA	NA	NA	NA	NA	No	NA	No	No	NA	NA	NA	NA	NA	NA
chr20:29912326	chr20-29912326-allele314700-185	INS	184	NA	0.0,0.0,0.0,0.0019880715705765406,0.0	NA	NA	NA	NA	NA	NA	NA	NA	NA	NA	No	NA	HGSVC	No	NA	NA	NA	NA	NA	NA
chr20:29912359	chr20-29912359-allele314717-1	DEL	342	NA	0.00680786686838124,0.002881844380403458,0.008928571428571428,0.002982107355864811,0.02044989775051125	NA	NA	NA	NA	NA	NA	NA	NA	NA	NA	No	NA	No	No	NA	NA	NA	NA	NA	NA
chr20:29912689	chr20-29912689-allele314773-341	INS	340	NA	0.0015128593040847202,0.0,0.00496031746031746,0.0019880715705765406,0.0010224948875255625	NA	NA	NA	NA	NA	NA	NA	NA	NA	NA	No	NA	No	No	NA	NA	NA	NA	NA	NA
chr20:29913089	chr20-29913089-allele314861-1	DEL	168	NA	0.0,0.0,0.001984126984126984,0.0019880715705765406,0.016359918200409	0.00302873	NA	NA	NA	NA	NA	NA	NA	NA	NA	No	NA	No	No	NA	NA	NA	NA	NA	NA
chr20:29914404	chr20-29914404-allele315126-1	DEL	1196	NA	0.0,0.0,0.0,0.0,0.009202453987730062	0.000919236	NA	NA	NA	NA	NA	NA	NA	NA	NA	No	NA	HGSVC,1KG-ONT	No	NA	NA	NA	NA	NA	NA
chr20:29914752	chr20-29914752-allele315224-172	INS	171	NA	0.0030257186081694403,0.0,0.011904761904761904,0.0,0.0	NA	NA	NA	NA	NA	NA	NA	NA	NA	NA	No	NA	HGSVC,1KG-ONT	No	NA	NA	NA	NA	NA	NA
chr20:29914752	chr20-29914752-allele315223-172	INS	171	NA	0.0,0.0,0.001984126984126984,0.0,0.0	NA	NA	NA	NA	NA	NA	NA	NA	NA	NA	No	NA	HGSVC,1KG-ONT	No	NA	NA	NA	NA	NA	NA
chr20:29914764	chr20-29914764-allele315230-172	INS	171	NA	0.0007564296520423601,0.0,0.0,0.0,0.0	0.000918741	NA	NA	NA	NA	NA	NA	NA	NA	NA	No	NA	HGSVC,1KG-ONT	No	NA	NA	NA	NA	NA	NA
chr20:29914764	chr20-29914764-allele315229-172	INS	171	NA	0.0037821482602118004,0.0,0.001984126984126984,0.0,0.0	0.00309352	NA	NA	NA	NA	NA	NA	NA	NA	NA	No	NA	HGSVC,1KG-ONT	No	NA	NA	NA	NA	NA	NA
chr20:29914777	chr20-29914777-allele315246-172	INS	171	NA	0.0,0.0,0.000992063492063492,0.0,0.0	NA	NA	NA	NA	NA	NA	NA	NA	NA	NA	No	NA	HGSVC,1KG-ONT	No	NA	NA	NA	NA	NA	NA
chr20:29914777	chr20-29914777-allele315263-172	INS	171	NA	0.0,0.001440922190201729,0.0,0.0,0.0	NA	NA	NA	NA	NA	NA	NA	NA	NA	NA	No	NA	HGSVC,1KG-ONT	No	NA	NA	NA	NA	NA	NA
chr20:29914777	chr20-29914777-allele315261-172	INS	171	NA	0.0,0.0,0.0,0.0,0.0010224948875255625	NA	NA	NA	NA	NA	NA	NA	NA	NA	NA	No	NA	HGSVC,1KG-ONT	No	NA	NA	NA	NA	NA	NA
chr20:29914777	chr20-29914777-allele315252-172	INS	171	NA	0.0007564296520423601,0.011527377521613832,0.0,0.0,0.0	4.4099e-05	NA	NA	NA	NA	NA	NA	NA	NA	NA	No	NA	HGSVC,1KG-ONT	No	NA	NA	NA	NA	NA	NA
chr20:29914777	chr20-29914777-allele315256-172	INS	171	NA	0.0007564296520423601,0.001440922190201729,0.0,0.0,0.0010224948875255625	NA	NA	NA	NA	NA	NA	NA	NA	NA	NA	No	NA	HGSVC,1KG-ONT	No	NA	NA	NA	NA	NA	NA
chr20:29914777	chr20-29914777-allele315249-172	INS	171	NA	0.0037821482602118004,0.002881844380403458,0.001984126984126984,0.0,0.0	0.00151308	NA	NA	NA	NA	NA	NA	NA	NA	NA	No	NA	HGSVC,1KG-ONT	No	NA	NA	NA	NA	NA	NA
chr20:29914777	chr20-29914777-allele315233-173	INS	172	NA	0.019667170953101363,0.023054755043227664,0.03670634920634921,0.010934393638170975,0.011247443762781187	NA	NA	NA	NA	NA	NA	NA	NA	NA	NA	No	NA	HGSVC,1KG-ONT	No	NA	NA	NA	NA	NA	NA
chr20:29914777	chr20-29914777-allele315243-172	INS	171	NA	0.0015128593040847202,0.012968299711815562,0.002976190476190476,0.007952286282306162,0.005112474437627812	0.00207571	NA	NA	NA	NA	NA	NA	NA	NA	NA	No	NA	HGSVC,1KG-ONT	No	NA	NA	NA	NA	NA	NA
chr20:29914777	chr20-29914777-allele315239-170	INS	169	NA	0.009833585476550681,0.021613832853025938,0.010912698412698412,0.014910536779324055,0.019427402862985686	0.000910157	NA	NA	NA	NA	NA	NA	NA	NA	NA	No	NA	HGSVC,1KG-ONT	No	NA	NA	NA	NA	NA	NA
chr20:29914777	chr20-29914777-allele315240-172	INS	171	NA	0.00680786686838124,0.012968299711815562,0.013888888888888888,0.003976143141153081,0.014314928425357873	0.000433075	NA	NA	NA	NA	NA	NA	NA	NA	NA	No	NA	HGSVC,1KG-ONT	No	NA	NA	NA	NA	NA	NA
chr20:29914777	chr20-29914777-allele315242-172	INS	171	NA	0.0015128593040847202,0.0,0.0,0.0,0.0	0.00234988	NA	NA	NA	NA	NA	NA	NA	NA	NA	No	NA	HGSVC,1KG-ONT	No	NA	NA	NA	NA	NA	NA
chr20:29914777	chr20-29914777-allele315244-172	INS	171	NA	0.0,0.0,0.000992063492063492,0.015904572564612324,0.0010224948875255625	0.00275566	NA	NA	NA	NA	NA	NA	NA	NA	NA	No	NA	HGSVC,1KG-ONT	No	NA	NA	NA	NA	NA	NA
chr20:29914777	chr20-29914777-allele315255-172	INS	171	NA	0.0007564296520423601,0.004322766570605188,0.006944444444444444,0.0009940357852882703,0.014314928425357873	0.00295948	NA	NA	NA	NA	NA	NA	NA	NA	NA	No	NA	HGSVC,1KG-ONT	No	NA	NA	NA	NA	NA	NA
chr20:29914777	chr20-29914777-allele315253-172	INS	171	NA	0.0007564296520423601,0.0,0.0,0.0009940357852882703,0.0	NA	NA	NA	NA	NA	NA	NA	NA	NA	NA	No	NA	HGSVC,1KG-ONT	No	NA	NA	NA	NA	NA	NA
chr20:29914777	chr20-29914777-allele315257-172	INS	171	NA	0.0015128593040847202,0.0,0.0,0.0,0.0010224948875255625	0.00077342	NA	NA	NA	NA	NA	NA	NA	NA	NA	No	NA	HGSVC,1KG-ONT	No	NA	NA	NA	NA	NA	NA
chr20:29914777	chr20-29914777-allele315232-172	INS	171	NA	0.00529500756429652,0.005763688760806916,0.02976190476190476,0.02186878727634195,0.009202453987730062	0.00485241	NA	NA	NA	NA	NA	NA	NA	NA	NA	No	NA	HGSVC,1KG-ONT	No	NA	NA	NA	NA	NA	NA
chr20:29914791	chr20-29914791-allele315270-172	INS	171	NA	0.0,0.0,0.002976190476190476,0.0009940357852882703,0.0	0.000224143	NA	NA	NA	NA	NA	NA	NA	NA	NA	No	NA	HGSVC,1KG-ONT	No	NA	NA	NA	NA	NA	NA
chr20:29914792	chr20-29914792-allele315272-854	INS	853	NA	0.0,0.0,0.005952380952380952,0.0,0.005112474437627812	0.00142414	NA	NA	NA	NA	NA	NA	NA	NA	NA	No	NA	No	No	NA	NA	NA	NA	NA	NA
chr20:29915347	chr20-29915347-allele315393-1	DEL	170	NA	0.0,0.0,0.000992063492063492,0.0,0.0	NA	NA	NA	NA	NA	NA	NA	NA	NA	NA	No	NA	HGSVC,1KG-ONT	No	NA	NA	NA	NA	NA	NA
chr20:29915887	chr20-29915887-allele315504-683	INS	682	NA	0.0,0.0,0.000992063492063492,0.009940357852882704,0.0	0.00151771	NA	NA	NA	NA	NA	NA	NA	NA	NA	No	NA	No	No	NA	NA	NA	NA	NA	NA
chr20:29916677	chr20-29916677-allele315682-172	INS	171	NA	0.0022692889561270802,0.0,0.003968253968253968,0.0,0.0	NA	NA	NA	NA	NA	NA	NA	NA	NA	NA	No	NA	No	No	NA	NA	NA	NA	NA	NA
chr20:29918754	chr20-29918754-allele316141-1	DEL	852	NA	0.0,0.0,0.000992063492063492,0.0,0.0	NA	NA	NA	NA	NA	NA	NA	NA	NA	NA	No	NA	1KG-ONT	No	NA	NA	NA	NA	NA	NA
chr20:29919076	chr20-29919076-allele316244-346	INS	345	NA	0.0015128593040847202,0.0,0.0,0.0,0.0	0.00234988	NA	NA	NA	NA	NA	NA	NA	NA	NA	No	NA	No	No	NA	NA	NA	NA	NA	NA
chr20:29919443	chr20-29919443-allele316346-514	INS	513	NA	0.0,0.001440922190201729,0.010912698412698412,0.0009940357852882703,0.00408997955010225	0.00262774	NA	NA	NA	NA	NA	NA	NA	NA	NA	No	NA	No	No	NA	NA	NA	NA	NA	NA
chr20:29919443	chr20-29919443-allele316345-514	INS	513	NA	0.00680786686838124,0.008645533141210375,0.01488095238095238,0.011928429423459244,0.006134969325153374	0.00024061	NA	NA	NA	NA	NA	NA	NA	NA	NA	No	NA	No	No	NA	NA	NA	NA	NA	NA
chr20:29919443	chr20-29919443-allele316348-513	INS	512	NA	0.0,0.0,0.002976190476190476,0.0,0.002044989775051125	0.000408842	NA	NA	NA	NA	NA	NA	NA	NA	NA	No	NA	No	No	NA	NA	NA	NA	NA	NA
chr20:29919443	chr20-29919443-allele316347-514	INS	513	NA	0.0037821482602118004,0.0,0.000992063492063492,0.0009940357852882703,0.002044989775051125	0.00128442	NA	NA	NA	NA	NA	NA	NA	NA	NA	No	NA	No	No	NA	NA	NA	NA	NA	NA
chr20:29923163	chr20-29923163-allele316954-513	INS	512	NA	0.0,0.002881844380403458,0.000992063492063492,0.0,0.0	3.94758e-05	NA	NA	NA	NA	NA	NA	NA	NA	NA	No	NA	No	No	NA	NA	NA	NA	NA	NA
chr20:29923163	chr20-29923163-allele316959-513	INS	512	NA	0.0007564296520423601,0.0,0.0,0.0,0.005112474437627812	NA	NA	NA	NA	NA	NA	NA	NA	NA	NA	No	NA	No	No	NA	NA	NA	NA	NA	NA
chr20:29923163	chr20-29923163-allele316958-513	INS	512	NA	0.0,0.0,0.001984126984126984,0.0009940357852882703,0.0	3.94758e-05	NA	NA	NA	NA	NA	NA	NA	NA	NA	No	NA	No	No	NA	NA	NA	NA	NA	NA
chr20:29923181	chr20-29923181-allele316964-1	DEL	168	NA	0.0037821482602118004,0.005763688760806916,0.001984126984126984,0.0,0.007157464212678937	NA	NA	NA	NA	NA	NA	NA	NA	NA	NA	No	NA	1KG-ONT	No	NA	NA	NA	NA	NA	NA
chr20:29923351	chr20-29923351-allele316983-142	INS	141	NA	0.0,0.0,0.0,0.0019880715705765406,0.0	NA	NA	NA	NA	NA	NA	NA	NA	NA	NA	No	NA	No	No	NA	NA	NA	NA	NA	NA
chr20:29923413	chr20-29923413-allele316992-1028	INS	1027	NA	0.01059001512859304,0.005763688760806916,0.015873015873015872,0.005964214711729622,0.0	0.00017558	NA	NA	NA	NA	NA	NA	NA	NA	NA	No	NA	No	No	NA	NA	NA	NA	NA	NA
chr20:29924463	chr20-29924463-allele317085-1	DEL	65	NA	0.0,0.0,0.001984126984126984,0.0,0.0	NA	NA	NA	NA	NA	NA	NA	NA	NA	NA	No	NA	No	No	NA	NA	NA	NA	NA	NA
chr20:29924531	chr20-29924531-allele317093-1	DEL	168	NA	0.0007564296520423601,0.0,0.00496031746031746,0.0,0.0	NA	NA	NA	NA	NA	NA	NA	NA	NA	NA	No	NA	No	No	NA	NA	NA	NA	NA	NA
chr20:29925119	chr20-29925119-allele317140-1	DEL	172	NA	0.0,0.008645533141210375,0.0,0.0,0.002044989775051125	0.000963133	NA	NA	NA	NA	NA	NA	NA	NA	NA	No	NA	No	No	NA	NA	NA	NA	NA	NA
chr20:29928299	chr20-29928299-allele317316-1	DEL	171	NA	0.0022692889561270802,0.0,0.0,0.002982107355864811,0.010224948875255624	NA	NA	NA	NA	NA	NA	NA	NA	NA	NA	No	NA	No	No	NA	NA	NA	NA	NA	NA
chr20:29928962	chr20-29928962-allele317333-1	DEL	684	NA	0.006051437216338881,0.0,0.0,0.0,0.002044989775051125	0.00666209	NA	NA	NA	NA	NA	NA	NA	NA	NA	No	NA	1KG-ONT	No	NA	NA	NA	NA	NA	NA
chr20:29929503	chr20-29929503-allele317362-1	DEL	680	NA	0.0045385779122541605,0.0,0.002976190476190476,0.0,0.0	0.00311917	NA	NA	NA	NA	NA	NA	NA	NA	NA	No	NA	1KG-ONT	No	NA	NA	NA	NA	NA	NA
chr20:29929565	chr20-29929565-allele317364-169	INS	168	NA	0.0015128593040847202,0.0,0.0,0.0009940357852882703,0.0	0.00077342	NA	NA	NA	NA	NA	NA	NA	NA	NA	No	NA	No	No	NA	NA	NA	NA	NA	NA
chr20:29929837	chr20-29929837-allele317372-1	DEL	338	NA	0.006051437216338881,0.0,0.0,0.0009940357852882703,0.0010224948875255625	0.00666209	NA	NA	NA	NA	NA	NA	NA	NA	NA	No	NA	No	No	NA	NA	NA	NA	NA	NA
chr20:29930175	chr20-29930175-allele317381-1	DEL	171	NA	0.0022692889561270802,0.001440922190201729,0.010912698412698412,0.015904572564612324,0.003067484662576687	0.00225259	NA	NA	NA	NA	NA	NA	NA	NA	NA	No	NA	1KG-ONT	No	NA	NA	NA	NA	NA	NA
chr20:29930183	chr20-29930183-allele317382-1	DEL	685	NA	0.006051437216338881,0.0,0.000992063492063492,0.0,0.002044989775051125	0.00535333	NA	NA	NA	NA	NA	NA	NA	NA	NA	No	NA	No	No	NA	NA	NA	NA	NA	NA
chr20:29930730	chr20-29930730-allele317409-346	INS	345	NA	0.0,0.001440922190201729,0.001984126984126984,0.005964214711729622,0.0	0.000919236	NA	NA	NA	NA	NA	NA	NA	NA	NA	No	NA	No	No	NA	NA	NA	NA	NA	NA
chr20:29931084	chr20-29931084-allele317420-1	DEL	340	NA	0.0,0.010086455331412104,0.016865079365079364,0.0,0.0	0.00383842	NA	NA	NA	NA	NA	NA	NA	NA	NA	No	NA	No	No	NA	NA	NA	NA	NA	NA
chr20:29931540	chr20-29931540-allele317433-1	DEL	688	NA	0.006051437216338881,0.011527377521613832,0.005952380952380952,0.006958250497017893,0.006134969325153374	NA	NA	NA	NA	NA	NA	NA	NA	NA	NA	No	NA	1KG-ONT	No	NA	NA	NA	NA	NA	NA
chr20:29931545	chr20-29931545-allele317434-345	INS	344	NA	0.01059001512859304,0.004322766570605188,0.028769841269841268,0.006958250497017893,0.005112474437627812	NA	NA	NA	NA	NA	NA	NA	NA	NA	NA	No	NA	No	No	NA	NA	NA	NA	NA	NA
chr20:29931902	chr20-29931902-allele317446-1	DEL	517	NA	0.0,0.0,0.007936507936507936,0.011928429423459244,0.00408997955010225	0.00388133	NA	NA	NA	NA	NA	NA	NA	NA	NA	No	NA	No	No	NA	NA	NA	NA	NA	NA
chr20:29932269	chr20-29932269-allele317461-169	INS	168	NA	0.0030257186081694403,0.008645533141210375,0.002976190476190476,0.011928429423459244,0.0	2.78675e-07	NA	NA	NA	NA	NA	NA	NA	NA	NA	No	NA	No	No	NA	NA	NA	NA	NA	NA
chr20:29933595	chr20-29933595-allele317502-1	DEL	511	NA	0.0030257186081694403,0.04755043227665706,0.07936507936507936,0.048707753479125246,0.05214723926380368	0.0347564	NA	NA	NA	NA	NA	NA	NA	NA	NA	No	NA	No	No	NA	NA	NA	NA	NA	NA
chr20:29933639	chr20-29933639-allele317504-169	INS	168	NA	0.012102874432677761,0.005763688760806916,0.0,0.002982107355864811,0.002044989775051125	0.00867386	NA	NA	NA	NA	NA	NA	NA	NA	NA	No	NA	No	No	NA	NA	NA	NA	NA	NA
chr20:29933717	chr20-29933717-allele317506-341	INS	340	NA	0.00680786686838124,0.005763688760806916,0.000992063492063492,0.002982107355864811,0.00408997955010225	0.000949539	NA	NA	NA	NA	NA	NA	NA	NA	NA	No	NA	No	No	NA	NA	NA	NA	NA	NA
chr20:29934148	chr20-29934148-allele317517-1	DEL	512	NA	0.0,0.002881844380403458,0.0,0.0,0.0	NA	NA	NA	NA	NA	NA	NA	NA	NA	NA	No	NA	No	No	NA	NA	NA	NA	NA	NA
chr20:29934184	chr20-29934184-allele317519-1	DEL	168	NA	0.0007564296520423601,0.001440922190201729,0.00496031746031746,0.0,0.006134969325153374	0.000693256	NA	NA	NA	NA	NA	NA	NA	NA	NA	No	NA	1KG-ONT	No	NA	NA	NA	NA	NA	NA
chr20:29934316	chr20-29934316-allele317525-1	DEL	344	NA	0.0015128593040847202,0.0,0.005952380952380952,0.0,0.007157464212678937	2.91307e-05	NA	NA	NA	NA	NA	NA	NA	NA	NA	No	NA	No	No	NA	NA	NA	NA	NA	NA
chr20:29934319	chr20-29934319-allele317526-1	DEL	686	NA	0.0,0.0,0.0,0.005964214711729622,0.0	0.000593574	NA	NA	NA	NA	NA	NA	NA	NA	NA	No	NA	No	No	NA	NA	NA	NA	NA	NA
chr20:29935632	chr20-29935632-allele317563-1	DEL	858	NA	0.00529500756429652,0.004322766570605188,0.0,0.004970178926441352,0.003067484662576687	0.000118614	NA	NA	NA	NA	NA	NA	NA	NA	NA	No	NA	1KG-ONT	No	NA	NA	NA	NA	NA	NA
chr20:29935957	chr20-29935957-allele317575-1	DEL	345	NA	0.0,0.0,0.016865079365079364,0.0,0.009202453987730062	0.00413649	NA	NA	NA	NA	NA	NA	NA	NA	NA	No	NA	No	No	NA	NA	NA	NA	NA	NA
chr20:29936337	chr20-29936337-allele317587-514	INS	513	NA	0.0007564296520423601,0.002881844380403458,0.001984126984126984,0.0,0.0	NA	NA	NA	NA	NA	NA	NA	NA	NA	NA	No	NA	No	No	NA	NA	NA	NA	NA	NA
chr20:29936393	chr20-29936393-allele317589-1	DEL	172	NA	0.06278366111951589,0.037463976945244955,0.08432539682539683,0.06063618290258449,0.06748466257668712	NA	NA	NA	NA	NA	NA	NA	NA	NA	NA	No	NA	No	No	NA	NA	NA	NA	NA	NA
chr20:29936777	chr20-29936777-allele317598-346	INS	345	NA	0.02118003025718608,0.024495677233429394,0.008928571428571428,0.010934393638170975,0.0	0.00421564	NA	NA	NA	NA	NA	NA	NA	NA	NA	No	NA	No	No	NA	NA	NA	NA	NA	NA
chr20:29936817	chr20-29936817-allele317600-1	DEL	516	NA	0.01059001512859304,0.004322766570605188,0.006944444444444444,0.005964214711729622,0.007157464212678937	0.000639867	NA	NA	NA	NA	NA	NA	NA	NA	NA	No	NA	1KG-ONT	No	NA	NA	NA	NA	NA	NA
chr20:29936980	chr20-29936980-allele317607-1	DEL	171	NA	0.006051437216338881,0.0,0.00496031746031746,0.0019880715705765406,0.010224948875255624	NA	NA	NA	NA	NA	NA	NA	NA	NA	NA	No	NA	No	No	NA	NA	NA	NA	NA	NA
chr20:29937256	chr20-29937256-allele317616-172	INS	171	NA	0.0007564296520423601,0.0,0.0,0.0,0.0	0.000918741	NA	NA	NA	NA	NA	NA	NA	NA	NA	No	NA	No	No	NA	NA	NA	NA	NA	NA
chr20:29937731	chr20-29937731-allele317631-1	DEL	167	NA	0.0113464447806354,0.027377521613832854,0.028769841269841268,0.010934393638170975,0.003067484662576687	0.000388641	NA	NA	NA	NA	NA	NA	NA	NA	NA	No	NA	No	No	NA	NA	NA	NA	NA	NA
chr20:29938429	chr20-29938429-allele317652-1	DEL	513	NA	0.009833585476550681,0.040345821325648415,0.047619047619047616,0.02882703777335984,0.024539877300613498	0.0106852	NA	NA	NA	NA	NA	NA	NA	NA	NA	No	NA	No	No	NA	NA	NA	NA	NA	NA
chr20:29938590	chr20-29938590-allele317657-1	DEL	342	NA	0.009833585476550681,0.002881844380403458,0.025793650793650792,0.008946322067594433,0.003067484662576687	NA	NA	NA	NA	NA	NA	NA	NA	NA	NA	No	NA	No	No	NA	NA	NA	NA	NA	NA
chr20:29938627	chr20-29938627-allele317658-169	INS	168	NA	0.009077155824508321,0.004322766570605188,0.006944444444444444,0.0,0.0	0.00382824	NA	NA	NA	NA	NA	NA	NA	NA	NA	No	NA	No	No	NA	NA	NA	NA	NA	NA
chr20:29939161	chr20-29939161-allele317668-1	DEL	512	NA	0.0015128593040847202,0.0,0.0,0.0,0.0	0.00183645	NA	NA	NA	NA	NA	NA	NA	NA	NA	No	NA	No	No	NA	NA	NA	NA	NA	NA
chr20:29939337	chr20-29939337-allele317669-1	DEL	346	NA	0.00832072617246596,0.0,0.0,0.0019880715705765406,0.03067484662576687	NA	NA	NA	NA	NA	NA	NA	NA	NA	NA	No	NA	No	No	NA	NA	NA	NA	NA	NA
chr20:29940553	chr20-29940553-allele317699-173	INS	172	NA	0.0045385779122541605,0.005763688760806916,0.002976190476190476,0.017892644135188866,0.010224948875255624	0.000851104	NA	NA	NA	NA	NA	NA	NA	NA	NA	No	NA	No	No	NA	NA	NA	NA	NA	NA
chr20:29940910	chr20-29940910-allele317705-1	DEL	860	NA	0.0,0.0,0.00496031746031746,0.0,0.00408997955010225	0.0010336	NA	NA	NA	NA	NA	NA	NA	NA	NA	No	NA	No	No	NA	NA	NA	NA	NA	NA
chr20:29940960	chr20-29940960-allele317706-1	DEL	517	NA	0.0015128593040847202,0.008645533141210375,0.002976190476190476,0.020874751491053677,0.034764826175869123	0.00888302	NA	NA	NA	NA	NA	NA	NA	NA	NA	No	NA	No	No	NA	NA	NA	NA	NA	NA
chr20:29941206	chr20-29941206-allele317713-171	INS	170	NA	0.01361573373676248,0.01729106628242075,0.005952380952380952,0.011928429423459244,0.032719836400818	NA	NA	NA	NA	NA	NA	NA	NA	NA	NA	No	NA	No	No	NA	NA	NA	NA	NA	NA
chr20:29941245	chr20-29941245-allele317715-172	INS	171	NA	0.00832072617246596,0.0,0.012896825396825396,0.020874751491053677,0.0010224948875255625	NA	NA	NA	NA	NA	NA	NA	NA	NA	NA	No	NA	No	No	NA	NA	NA	NA	NA	NA
chr20:29942031	chr20-29942031-allele317731-1	DEL	171	NA	0.0,0.0,0.02976190476190476,0.003976143141153081,0.0	0.00550637	NA	NA	NA	NA	NA	NA	NA	NA	NA	No	NA	No	No	NA	NA	NA	NA	NA	NA
chr20:29942711	chr20-29942711-allele317747-1	DEL	172	NA	0.0113464447806354,0.005763688760806916,0.0,0.040755467196819085,0.009202453987730062	NA	NA	NA	NA	NA	NA	NA	NA	NA	NA	No	NA	No	No	NA	NA	NA	NA	NA	NA
chr20:29943292	chr20-29943292-allele317758-1	DEL	1709	NA	0.0,0.0,0.003968253968253968,0.0,0.0	0.000224143	NA	NA	NA	NA	NA	NA	NA	NA	NA	No	NA	1KG-ONT	No	NA	NA	NA	NA	NA	NA
chr20:29943347	chr20-29943347-allele317762-1	DEL	167	NA	0.036308623298033284,0.01729106628242075,0.012896825396825396,0.02584493041749503,0.009202453987730062	0.00874499	NA	NA	NA	NA	NA	NA	NA	NA	NA	No	NA	No	No	NA	NA	NA	NA	NA	NA
chr20:29943573	chr20-29943573-allele317763-1	DEL	854	NA	0.023449319213313162,0.037463976945244955,0.04563492063492063,0.02385685884691849,0.018404907975460124	0.000298709	NA	NA	NA	NA	NA	NA	NA	NA	NA	No	NA	No	No	NA	NA	NA	NA	NA	NA
chr20:29943582	chr20-29943582-allele317764-1	DEL	342	NA	0.0007564296520423601,0.008645533141210375,0.013888888888888888,0.0009940357852882703,0.0	0.00213564	NA	NA	NA	NA	NA	NA	NA	NA	NA	No	NA	No	No	NA	NA	NA	NA	NA	NA
chr20:29944085	chr20-29944085-allele317769-1	DEL	342	NA	0.02193645990922844,0.012968299711815562,0.010912698412698412,0.061630218687872766,0.0408997955010225	0.00142043	NA	NA	NA	NA	NA	NA	NA	NA	NA	No	NA	No	No	NA	NA	NA	NA	NA	NA
chr20:29944338	chr20-29944338-allele317770-172	INS	171	NA	0.0,0.0,0.0,0.002982107355864811,0.018404907975460124	0.00327033	NA	NA	NA	NA	NA	NA	NA	NA	NA	No	NA	No	No	NA	NA	NA	NA	NA	NA
chr20:29945106	chr20-29945106-allele317786-1	DEL	171	NA	0.07564296520423601,0.059077809798270896,0.04662698412698413,0.02882703777335984,0.002044989775051125	0.0213581	NA	NA	NA	NA	NA	NA	NA	NA	NA	No	NA	No	No	NA	NA	NA	NA	NA	NA
chr20:29945355	chr20-29945355-allele317792-1	DEL	857	NA	0.0007564296520423601,0.008645533141210375,0.005952380952380952,0.0,0.0	0.000693256	NA	NA	NA	NA	NA	NA	NA	NA	NA	No	NA	No	No	NA	NA	NA	NA	NA	NA
chr20:29945806	chr20-29945806-allele317805-169	INS	168	NA	0.0007564296520423601,0.0,0.003968253968253968,0.006958250497017893,0.002044989775051125	0.000790109	NA	NA	NA	NA	NA	NA	NA	NA	NA	No	NA	No	No	NA	NA	NA	NA	NA	NA
chr20:29946333	chr20-29946333-allele317814-510	INS	509	NA	0.02798789712556732,0.0,0.000992063492063492,0.008946322067594433,0.006134969325153374	0.0255551	NA	NA	NA	NA	NA	NA	NA	NA	NA	No	NA	No	No	NA	NA	NA	NA	NA	NA
chr20:29946755	chr20-29946755-allele317830-1	DEL	689	NA	0.0,0.001440922190201729,0.000992063492063492,0.003976143141153081,0.0	0.000593574	NA	NA	NA	NA	NA	NA	NA	NA	NA	No	NA	No	No	NA	NA	NA	NA	NA	NA
chr20:29946790	chr20-29946790-allele317834-1	DEL	517	NA	0.02042360060514372,0.0,0.001984126984126984,0.002982107355864811,0.0	0.0273346	NA	NA	NA	NA	NA	NA	NA	NA	NA	No	NA	No	No	NA	NA	NA	NA	NA	NA
chr20:29946791	chr20-29946791-allele317835-172	INS	171	NA	0.018910741301059002,0.0345821325648415,0.03869047619047619,0.02186878727634195,0.03885480572597137	0.00289809	NA	NA	NA	NA	NA	NA	NA	NA	NA	No	NA	No	No	NA	NA	NA	NA	NA	NA
chr20:29947007	chr20-29947007-allele317841-172	INS	171	NA	0.007564296520423601,0.0,0.017857142857142856,0.0019880715705765406,0.0	NA	NA	NA	NA	NA	NA	NA	NA	NA	NA	No	NA	No	No	NA	NA	NA	NA	NA	NA
chr20:29947008	chr20-29947008-allele317842-172	INS	171	NA	0.024962178517397883,0.010086455331412104,0.00496031746031746,0.040755467196819085,0.009202453987730062	0.000978526	NA	NA	NA	NA	NA	NA	NA	NA	NA	No	NA	No	No	NA	NA	NA	NA	NA	NA
chr20:29947128	chr20-29947128-allele317848-172	INS	171	NA	0.01361573373676248,0.002881844380403458,0.0,0.003976143141153081,0.0	0.0140036	NA	NA	NA	NA	NA	NA	NA	NA	NA	No	NA	No	No	NA	NA	NA	NA	NA	NA
chr20:29947130	chr20-29947130-allele317850-1	DEL	171	NA	0.00832072617246596,0.0,0.003968253968253968,0.0,0.0	0.00794022	NA	NA	NA	NA	NA	NA	NA	NA	NA	No	NA	No	No	NA	NA	NA	NA	NA	NA
chr20:29947529	chr20-29947529-allele317864-171	INS	170	NA	0.0015128593040847202,0.0,0.0,0.0009940357852882703,0.0	0.000430628	NA	NA	NA	NA	NA	NA	NA	NA	NA	No	NA	No	No	NA	NA	NA	NA	NA	NA
chr20:29948399	chr20-29948399-allele317896-340	INS	339	NA	0.009077155824508321,0.01585014409221902,0.012896825396825396,0.0,0.0	NA	NA	NA	NA	NA	NA	NA	NA	NA	NA	No	NA	No	No	NA	NA	NA	NA	NA	NA
chr20:29948566	chr20-29948566-allele317900-1	DEL	342	NA	0.0,0.0,0.0,0.0009940357852882703,0.0	NA	NA	NA	NA	NA	NA	NA	NA	NA	NA	No	NA	No	No	NA	NA	NA	NA	NA	NA
chr20:29948745	chr20-29948745-allele317908-1	DEL	679	NA	0.0,0.002881844380403458,0.017857142857142856,0.0,0.0	0.00287425	NA	NA	NA	NA	NA	NA	NA	NA	NA	No	NA	No	No	NA	NA	NA	NA	NA	NA
chr20:29949210	chr20-29949210-allele317937-1	DEL	171	NA	0.0,0.0,0.0,0.0,0.002044989775051125	NA	NA	NA	NA	NA	NA	NA	NA	NA	NA	No	NA	No	No	NA	NA	NA	NA	NA	NA
chr20:29949974	chr20-29949974-allele317970-1	DEL	171	NA	0.018154311649016642,0.07348703170028818,0.003968253968253968,0.016898608349900597,0.019427402862985686	0.000211456	NA	NA	NA	NA	NA	NA	NA	NA	NA	No	NA	No	No	NA	NA	NA	NA	NA	NA
chr20:29950975	chr20-29950975-allele318006-1	DEL	167	NA	0.0,0.0,0.0,0.0009940357852882703,0.003067484662576687	0.000224143	NA	NA	NA	NA	NA	NA	NA	NA	NA	No	NA	No	No	NA	NA	NA	NA	NA	NA
chr20:29951946	chr20-29951946-allele318035-1	DEL	171	NA	0.01664145234493192,0.010086455331412104,0.03571428571428571,0.002982107355864811,0.0	NA	NA	NA	NA	NA	NA	NA	NA	NA	NA	No	NA	No	No	NA	NA	NA	NA	NA	NA
chr20:29952190	chr20-29952190-allele318043-172	INS	171	NA	0.0045385779122541605,0.02881844380403458,0.034722222222222224,0.032803180914512925,0.03680981595092025	0.015939	NA	NA	NA	NA	NA	NA	NA	NA	NA	No	NA	No	No	NA	NA	NA	NA	NA	NA
chr20:29952193	chr20-29952193-allele318044-174	INS	173	NA	0.01588502269288956,0.005763688760806916,0.007936507936507936,0.027833001988071572,0.002044989775051125	0.000122379	NA	NA	NA	NA	NA	NA	NA	NA	NA	No	NA	No	No	NA	NA	NA	NA	NA	NA
chr20:29952197	chr20-29952197-allele318045-1	DEL	510	NA	0.009077155824508321,0.004322766570605188,0.002976190476190476,0.014910536779324055,0.0	0.000142389	NA	NA	NA	NA	NA	NA	NA	NA	NA	No	NA	1KG-ONT	No	NA	NA	NA	NA	NA	NA
chr20:29953219	chr20-29953219-allele318077-1	DEL	171	NA	0.0022692889561270802,0.002881844380403458,0.011904761904761904,0.005964214711729622,0.0	0.000443353	NA	NA	NA	NA	NA	NA	NA	NA	NA	No	NA	No	No	NA	NA	NA	NA	NA	NA
chr20:29955601	chr20-29955601-allele318167-1	DEL	172	NA	0.0022692889561270802,0.01440922190201729,0.011904761904761904,0.003976143141153081,0.018404907975460124	0.00435195	NA	NA	NA	NA	NA	NA	NA	NA	NA	No	NA	No	No	NA	NA	NA	NA	NA	NA
chr20:29955905	chr20-29955905-allele318175-1	DEL	682	NA	0.012859304084720122,0.023054755043227664,0.013888888888888888,0.019880715705765408,0.014314928425357873	NA	NA	NA	NA	NA	NA	NA	NA	NA	NA	No	NA	No	No	NA	NA	NA	NA	NA	NA
chr20:29955919	chr20-29955919-allele318177-1	DEL	169	NA	0.0264750378214826,0.043227665706051875,0.040674603174603176,0.015904572564612324,0.050102249488752554	0.000938572	NA	NA	NA	NA	NA	NA	NA	NA	NA	No	NA	No	No	NA	NA	NA	NA	NA	NA
chr20:29956391	chr20-29956391-allele318220-1	DEL	514	NA	0.01361573373676248,0.0,0.001984126984126984,0.008946322067594433,0.00408997955010225	0.0062701	NA	NA	NA	NA	NA	NA	NA	NA	NA	No	NA	No	No	NA	NA	NA	NA	NA	NA
chr20:29956463	chr20-29956463-allele318231-1	DEL	342	NA	0.02193645990922844,0.03170028818443804,0.03273809523809524,0.033797216699801194,0.03374233128834356	0.0014064	NA	NA	NA	NA	NA	NA	NA	NA	NA	No	NA	No	No	NA	NA	NA	NA	NA	NA
chr20:29956490	chr20-29956490-allele318232-1	DEL	171	NA	0.012859304084720122,0.002881844380403458,0.005952380952380952,0.04572564612326044,0.016359918200409	0.000439791	NA	NA	NA	NA	NA	NA	NA	NA	NA	No	NA	No	No	NA	NA	NA	NA	NA	NA
chr20:29957083	chr20-29957083-allele318254-1	DEL	343	NA	0.015128593040847202,0.06195965417867435,0.03373015873015873,0.061630218687872766,0.03578732106339468	0.0130322	NA	NA	NA	NA	NA	NA	NA	NA	NA	No	NA	No	No	NA	NA	NA	NA	NA	NA
chr20:29957306	chr20-29957306-allele318269-341	INS	340	NA	0.0,0.0,0.000992063492063492,0.0,0.0	NA	NA	NA	NA	NA	NA	NA	NA	NA	NA	No	NA	No	No	NA	NA	NA	NA	NA	NA
chr20:29957822	chr20-29957822-allele318288-173	INS	172	NA	0.04387291981845688,0.01585014409221902,0.016865079365079364,0.013916500994035786,0.06646216768916155	0.00266085	NA	NA	NA	NA	NA	NA	NA	NA	NA	No	NA	No	No	NA	NA	NA	NA	NA	NA
chr20:29958624	chr20-29958624-allele318333-169	INS	168	NA	0.0007564296520423601,0.011527377521613832,0.005952380952380952,0.02584493041749503,0.002044989775051125	0.0059958	NA	NA	NA	NA	NA	NA	NA	NA	NA	No	NA	No	No	NA	NA	NA	NA	NA	NA
chr20:29958753	chr20-29958753-allele318343-174	INS	173	NA	0.0,0.0,0.0,0.0009940357852882703,0.0010224948875255625	NA	NA	NA	NA	NA	NA	NA	NA	NA	NA	No	NA	No	No	NA	NA	NA	NA	NA	NA
chr20:29959566	chr20-29959566-allele318372-1	DEL	687	NA	0.0,0.0,0.0,0.0,0.015337423312883436	0.00212033	NA	NA	NA	NA	NA	NA	NA	NA	NA	No	NA	No	No	NA	NA	NA	NA	NA	NA
chr20:29959794	chr20-29959794-allele318381-1	DEL	342	NA	0.049167927382753406,0.03314121037463977,0.07936507936507936,0.10337972166998012,0.027607361963190184	0.00108355	NA	NA	NA	NA	NA	NA	NA	NA	NA	No	NA	1KG-ONT	No	NA	NA	NA	NA	NA	NA
chr20:29959813	chr20-29959813-allele318382-1	DEL	170	NA	0.024205748865355523,0.004322766570605188,0.006944444444444444,0.03578528827037773,0.005112474437627812	0.0025251	NA	NA	NA	NA	NA	NA	NA	NA	NA	No	NA	No	No	NA	NA	NA	NA	NA	NA
chr20:29959890	chr20-29959890-allele318386-172	INS	171	NA	0.01588502269288956,0.01440922190201729,0.02976190476190476,0.0268389662027833,0.02147239263803681	0.000851274	NA	NA	NA	NA	NA	NA	NA	NA	NA	No	NA	No	No	NA	NA	NA	NA	NA	NA
chr20:29960020	chr20-29960020-allele318393-172	INS	171	NA	0.0453857791225416,0.09077809798270893,0.05654761904761905,0.039761431411530816,0.07975460122699386	0.00260789	NA	NA	NA	NA	NA	NA	NA	NA	NA	No	NA	No	No	NA	NA	NA	NA	NA	NA
chr20:29960397	chr20-29960397-allele318423-1	DEL	171	NA	0.048411497730711045,0.03890489913544669,0.02976190476190476,0.007952286282306162,0.013292433537832311	0.0126642	NA	NA	NA	NA	NA	NA	NA	NA	NA	No	NA	No	No	NA	NA	NA	NA	NA	NA
chr20:29961256	chr20-29961256-allele318453-1	DEL	859	NA	0.0,0.0,0.000992063492063492,0.0,0.0	NA	NA	NA	NA	NA	NA	NA	NA	NA	NA	No	NA	No	No	NA	NA	NA	NA	NA	NA
chr20:29961311	chr20-29961311-allele318454-1	DEL	518	NA	0.0007564296520423601,0.0,0.0,0.0,0.0	0.000918741	NA	NA	NA	NA	NA	NA	NA	NA	NA	No	NA	No	No	NA	NA	NA	NA	NA	NA
chr20:29961639	chr20-29961639-allele318463-1	DEL	681	NA	0.014372163388804841,0.07636887608069164,0.05853174603174603,0.02584493041749503,0.05521472392638037	0.0167533	NA	NA	NA	NA	NA	NA	NA	NA	NA	No	NA	No	No	NA	NA	NA	NA	NA	NA
chr20:29961672	chr20-29961672-allele318465-1	DEL	343	NA	0.006051437216338881,0.004322766570605188,0.0,0.003976143141153081,0.0	0.00202828	NA	NA	NA	NA	NA	NA	NA	NA	NA	No	NA	No	No	NA	NA	NA	NA	NA	NA
chr20:29961701	chr20-29961701-allele318467-169	INS	168	NA	0.009077155824508321,0.0345821325648415,0.028769841269841268,0.016898608349900597,0.02147239263803681	0.0053758	NA	NA	NA	NA	NA	NA	NA	NA	NA	No	NA	No	No	NA	NA	NA	NA	NA	NA
chr20:29962626	chr20-29962626-allele318493-174	INS	173	NA	0.0007564296520423601,0.0,0.0,0.032803180914512925,0.0	0.00439893	NA	NA	NA	NA	NA	NA	NA	NA	NA	No	NA	No	No	NA	NA	NA	NA	NA	NA
chr20:29962741	chr20-29962741-allele318497-1	DEL	343	NA	0.0015128593040847202,0.004322766570605188,0.005952380952380952,0.0,0.0010224948875255625	NA	NA	NA	NA	NA	NA	NA	NA	NA	NA	No	NA	No	No	NA	NA	NA	NA	NA	NA
chr20:29962952	chr20-29962952-allele318507-1	DEL	512	NA	0.009833585476550681,0.025936599423631124,0.00496031746031746,0.0,0.0	7.805e-05	NA	NA	NA	NA	NA	NA	NA	NA	NA	No	NA	No	No	NA	NA	NA	NA	NA	NA
chr20:29963019	chr20-29963019-allele318509-1	DEL	171	NA	0.0,0.0,0.010912698412698412,0.0009940357852882703,0.0	0.00170264	NA	NA	NA	NA	NA	NA	NA	NA	NA	No	NA	No	No	NA	NA	NA	NA	NA	NA
chr20:29963032	chr20-29963032-allele318510-1	DEL	682	NA	0.0,0.007204610951008645,0.01488095238095238,0.019880715705765408,0.0	0.00679055	NA	NA	NA	NA	NA	NA	NA	NA	NA	No	NA	No	No	NA	NA	NA	NA	NA	NA
chr20:29963040	chr20-29963040-allele318511-169	INS	168	NA	0.01739788199697428,0.0,0.04365079365079365,0.02485089463220676,0.010224948875255624	NA	NA	NA	NA	NA	NA	NA	NA	NA	NA	No	NA	No	No	NA	NA	NA	NA	NA	NA
chr20:29963476	chr20-29963476-allele318527-510	INS	509	NA	0.012859304084720122,0.007204610951008645,0.012896825396825396,0.015904572564612324,0.0010224948875255625	NA	NA	NA	NA	NA	NA	NA	NA	NA	NA	No	NA	No	No	NA	NA	NA	NA	NA	NA
chr20:29963987	chr20-29963987-allele318554-1	DEL	859	NA	0.0,0.0,0.002976190476190476,0.0019880715705765406,0.0	0.000408842	NA	NA	NA	NA	NA	NA	NA	NA	NA	No	NA	No	No	NA	NA	NA	NA	NA	NA
chr20:29964402	chr20-29964402-allele318565-1	DEL	342	NA	0.029500756429652043,0.004322766570605188,0.016865079365079364,0.004970178926441352,0.0	0.0193267	NA	NA	NA	NA	NA	NA	NA	NA	NA	No	NA	No	No	NA	NA	NA	NA	NA	NA
chr20:29964981	chr20-29964981-allele318575-1	DEL	341	NA	0.014372163388804841,0.024495677233429394,0.000992063492063492,0.030815109343936383,0.009202453987730062	NA	NA	NA	NA	NA	NA	NA	NA	NA	NA	No	NA	No	No	NA	NA	NA	NA	NA	NA
chr20:29965090	chr20-29965090-allele318577-508	INS	507	NA	0.0,0.0,0.0,0.0,0.0010224948875255625	NA	NA	NA	NA	NA	NA	NA	NA	NA	NA	No	NA	No	No	NA	NA	NA	NA	NA	NA
chr20:29965532	chr20-29965532-allele318587-1	DEL	513	NA	0.0015128593040847202,0.0,0.0,0.0019880715705765406,0.0	7.61513e-05	NA	NA	NA	NA	NA	NA	NA	NA	NA	No	NA	No	No	NA	NA	NA	NA	NA	NA
chr20:29965771	chr20-29965771-allele318593-1	DEL	342	NA	0.0,0.008645533141210375,0.000992063492063492,0.020874751491053677,0.007157464212678937	0.00567037	NA	NA	NA	NA	NA	NA	NA	NA	NA	No	NA	No	No	NA	NA	NA	NA	NA	NA
chr20:29967031	chr20-29967031-allele318609-1	DEL	511	NA	0.0007564296520423601,0.0,0.005952380952380952,0.010934393638170975,0.013292433537832311	0.0038437	NA	NA	NA	NA	NA	NA	NA	NA	NA	No	NA	No	No	NA	NA	NA	NA	NA	NA
chr20:29967651	chr20-29967651-allele318616-1	DEL	511	NA	0.03555219364599092,0.002881844380403458,0.003968253968253968,0.006958250497017893,0.0	0.0412947	NA	NA	NA	NA	NA	NA	NA	NA	NA	No	NA	No	No	NA	NA	NA	NA	NA	NA
chr20:29968267	chr20-29968267-allele318629-1	DEL	513	NA	0.0007564296520423601,0.0,0.001984126984126984,0.0019880715705765406,0.0	NA	NA	NA	NA	NA	NA	NA	NA	NA	NA	No	NA	No	No	NA	NA	NA	NA	NA	NA
chr20:29968531	chr20-29968531-allele318634-338	INS	337	NA	0.0,0.0,0.0,0.0,0.0010224948875255625	NA	NA	NA	NA	NA	NA	NA	NA	NA	NA	No	NA	No	No	NA	NA	NA	NA	NA	NA
chr20:29969762	chr20-29969762-allele318648-1	DEL	514	NA	0.04311649016641452,0.08501440922190202,0.15178571428571427,0.08250497017892644,0.0950920245398773	0.0226902	NA	NA	NA	NA	NA	NA	NA	NA	NA	No	NA	No	No	NA	NA	NA	NA	NA	NA
chr20:29969867	chr20-29969867-allele318650-1	DEL	172	NA	0.014372163388804841,0.03314121037463977,0.0,0.020874751491053677,0.0	NA	NA	NA	NA	NA	NA	NA	NA	NA	NA	No	NA	No	No	NA	NA	NA	NA	NA	NA
chr20:29973119	chr20-29973119-allele318670-1	DEL	512	NA	0.06127080181543117,0.03314121037463977,0.0,0.002982107355864811,0.0	0.0665845	NA	NA	NA	NA	NA	NA	NA	NA	NA	No	NA	No	No	NA	NA	NA	NA	NA	NA
chr20:29983479	chr20-29983479-allele318671-1	DEL	171	NA	0.12859304084720122,0.276657060518732,0.21031746031746032,0.2077534791252485,0.16973415132924335	0.0211583	NA	NA	NA	NA	NA	NA	NA	NA	NA	No	NA	No	No	NA	NA	NA	NA	NA	NA
chr20:29985496	chr20-29985496-allele318679-347	INS	346	NA	0.0,0.008645533141210375,0.0,0.03180914512922465,0.0	0.00600665	NA	NA	NA	NA	NA	NA	NA	NA	NA	No	NA	No	No	NA	NA	NA	NA	NA	NA
chr20:29986845	chr20-29986845-allele318690-1	DEL	687	NA	0.0,0.0,0.0,0.02385685884691849,0.0	0.0037955	NA	NA	NA	NA	NA	NA	NA	NA	NA	No	NA	No	No	NA	NA	NA	NA	NA	NA
chr20:29988949	chr20-29988949-allele318708-169	INS	168	NA	0.00680786686838124,0.002881844380403458,0.003968253968253968,0.0,0.0	0.00376582	NA	NA	NA	NA	NA	NA	NA	NA	NA	No	NA	No	No	NA	NA	NA	NA	NA	NA
chr20:29989411	chr20-29989411-allele318712-1	DEL	168	NA	0.01361573373676248,0.008645533141210375,0.000992063492063492,0.004970178926441352,0.016359918200409	0.00100702	NA	NA	NA	NA	NA	NA	NA	NA	NA	No	NA	No	No	NA	NA	NA	NA	NA	NA
chr20:29994075	chr20-29994075-allele318758-1	DEL	683	NA	0.006051437216338881,0.024495677233429394,0.0,0.0,0.014314928425357873	NA	NA	NA	NA	NA	NA	NA	NA	NA	NA	No	NA	No	No	NA	NA	NA	NA	NA	NA
chr20:29995440	chr20-29995440-allele318779-1	DEL	686	NA	0.0022692889561270802,0.0,0.0,0.0,0.0	0.00343715	NA	NA	NA	NA	NA	NA	NA	NA	NA	No	NA	No	No	NA	NA	NA	NA	NA	NA
chr20:29996173	chr20-29996173-allele318790-1	DEL	515	NA	0.0,0.001440922190201729,0.011904761904761904,0.011928429423459244,0.005112474437627812	0.00469336	NA	NA	NA	NA	NA	NA	NA	NA	NA	No	NA	No	No	NA	NA	NA	NA	NA	NA
chr20:29996463	chr20-29996463-allele318800-675	INS	674	NA	0.0,0.0,0.0,0.004970178926441352,0.00408997955010225	0.00114796	NA	NA	NA	NA	NA	NA	NA	NA	NA	No	NA	No	No	NA	NA	NA	NA	NA	NA
chr20:29999864	chr20-29999864-allele318881-1	DEL	680	NA	0.0037821482602118004,0.0,0.007936507936507936,0.0,0.0	NA	NA	NA	NA	NA	NA	NA	NA	NA	NA	No	NA	No	No	NA	NA	NA	NA	NA	NA
chr20:29999892	chr20-29999892-allele318882-169	INS	168	NA	0.01361573373676248,0.004322766570605188,0.0,0.0009940357852882703,0.012269938650306749	0.00572725	NA	NA	NA	NA	NA	NA	NA	NA	NA	No	NA	No	No	NA	NA	NA	NA	NA	NA
chr20:30001060	chr20-30001060-allele318911-1	DEL	513	NA	0.02118003025718608,0.001440922190201729,0.027777777777777776,0.007952286282306162,0.05112474437627812	NA	NA	NA	NA	NA	NA	NA	NA	NA	NA	No	NA	No	No	NA	NA	NA	NA	NA	NA
chr20:30001238	chr20-30001238-allele318919-1	DEL	171	NA	0.0453857791225416,0.002881844380403458,0.027777777777777776,0.04671968190854871,0.00408997955010225	0.00915739	NA	NA	NA	NA	NA	NA	NA	NA	NA	No	NA	No	No	NA	NA	NA	NA	NA	NA
chr20:30001640	chr20-30001640-allele318929-1	DEL	509	NA	0.00832072617246596,0.0,0.002976190476190476,0.0,0.006134969325153374	0.00361863	NA	NA	NA	NA	NA	NA	NA	NA	NA	No	NA	No	No	NA	NA	NA	NA	NA	NA
chr20:30001926	chr20-30001926-allele318939-1	DEL	687	NA	0.009077155824508321,0.05475504322766571,0.011904761904761904,0.0,0.015337423312883436	0.00163966	NA	NA	NA	NA	NA	NA	NA	NA	NA	No	NA	No	No	NA	NA	NA	NA	NA	NA
chr20:30002618	chr20-30002618-allele318966-1	DEL	343	NA	0.0030257186081694403,0.004322766570605188,0.005952380952380952,0.03180914512922465,0.0	0.00293671	NA	NA	NA	NA	NA	NA	NA	NA	NA	No	NA	No	No	NA	NA	NA	NA	NA	NA
chr20:30004382	chr20-30004382-allele319017-1	DEL	509	NA	0.007564296520423601,0.0,0.0,0.0,0.0	0.0134241	NA	NA	NA	NA	NA	NA	NA	NA	NA	No	NA	No	No	NA	NA	NA	NA	NA	NA
chr20:30004568	chr20-30004568-allele319025-514	INS	513	NA	0.024205748865355523,0.001440922190201729,0.00992063492063492,0.014910536779324055,0.010224948875255624	0.00700132	NA	NA	NA	NA	NA	NA	NA	NA	NA	No	NA	No	No	NA	NA	NA	NA	NA	NA
chr20:30004835	chr20-30004835-allele319031-1	DEL	345	NA	0.0,0.0,0.002976190476190476,0.014910536779324055,0.0	0.00275566	NA	NA	NA	NA	NA	NA	NA	NA	NA	No	NA	No	No	NA	NA	NA	NA	NA	NA
chr20:30005830	chr20-30005830-allele319058-1	DEL	168	NA	0.0,0.0,0.011904761904761904,0.02882703777335984,0.0	0.0069035	NA	NA	NA	NA	NA	NA	NA	NA	NA	No	NA	No	No	NA	NA	NA	NA	NA	NA
chr20:30006726	chr20-30006726-allele319082-1	DEL	513	NA	0.015128593040847202,0.023054755043227664,0.011904761904761904,0.017892644135188866,0.012269938650306749	NA	NA	NA	NA	NA	NA	NA	NA	NA	NA	No	NA	No	No	NA	NA	NA	NA	NA	NA
chr20:30006820	chr20-30006820-allele319083-1	DEL	171	NA	0.0030257186081694403,0.0,0.0,0.0,0.0	0.00520636	NA	NA	NA	NA	NA	NA	NA	NA	NA	No	NA	No	No	NA	NA	NA	NA	NA	NA
chr20:30007608	chr20-30007608-allele319104-1	DEL	173	NA	0.02723146747352496,0.001440922190201729,0.03670634920634921,0.008946322067594433,0.08077709611451943	NA	NA	NA	NA	NA	NA	NA	NA	NA	NA	No	NA	No	No	NA	NA	NA	NA	NA	NA
chr20:30009540	chr20-30009540-allele319156-341	INS	340	NA	0.00832072617246596,0.008645533141210375,0.04662698412698413,0.017892644135188866,0.010224948875255624	0.00438037	NA	NA	NA	NA	NA	NA	NA	NA	NA	No	NA	No	No	NA	NA	NA	NA	NA	NA
chr20:30009657	chr20-30009657-allele319161-343	INS	342	NA	0.0045385779122541605,0.0,0.0,0.0,0.0	0.00771423	NA	NA	NA	NA	NA	NA	NA	NA	NA	No	NA	No	No	NA	NA	NA	NA	NA	NA
chr20:30010831	chr20-30010831-allele319192-343	INS	342	NA	0.0,0.002881844380403458,0.0,0.02186878727634195,0.009202453987730062	0.0052188	NA	NA	NA	NA	NA	NA	NA	NA	NA	No	NA	No	No	NA	NA	NA	NA	NA	NA
chr20:30011725	chr20-30011725-allele319213-1	DEL	173	NA	0.0045385779122541605,0.004322766570605188,0.000992063492063492,0.0,0.0	0.0023731	NA	NA	NA	NA	NA	NA	NA	NA	NA	No	NA	No	No	NA	NA	NA	NA	NA	NA
chr20:30012196	chr20-30012196-allele319224-169	INS	168	NA	0.009833585476550681,0.0,0.026785714285714284,0.02485089463220676,0.023517382413087935	0.00245541	NA	NA	NA	NA	NA	NA	NA	NA	NA	No	NA	No	No	NA	NA	NA	NA	NA	NA
chr20:30012196	chr20-30012196-allele319225-1	DEL	514	NA	0.0,0.01729106628242075,0.00992063492063492,0.0,0.0	0.00331959	NA	NA	NA	NA	NA	NA	NA	NA	NA	No	NA	No	No	NA	NA	NA	NA	NA	NA
chr20:30013565	chr20-30013565-allele319262-169	INS	168	NA	0.0226928895612708,0.0,0.003968253968253968,0.009940357852882704,0.009202453987730062	0.0121325	NA	NA	NA	NA	NA	NA	NA	NA	NA	No	NA	No	No	NA	NA	NA	NA	NA	NA
chr20:30019128	chr20-30019128-allele319341-1	DEL	171	NA	0.0015128593040847202,0.0,0.006944444444444444,0.0,0.0	NA	NA	NA	NA	NA	NA	NA	NA	NA	NA	No	NA	No	No	NA	NA	NA	NA	NA	NA
chr20:30020511	chr20-30020511-allele319354-1	DEL	511	NA	0.015128593040847202,0.01729106628242075,0.04861111111111111,0.013916500994035786,0.02965235173824131	0.00275149	NA	NA	NA	NA	NA	NA	NA	NA	NA	No	NA	No	No	NA	NA	NA	NA	NA	NA
chr20:30025410	chr20-30025410-allele319392-144	INS	143	NA	0.00680786686838124,0.0,0.0,0.0,0.0	0.011974	NA	NA	NA	NA	NA	NA	NA	NA	NA	No	NA	No	No	NA	NA	NA	NA	NA	NA
chr20:30030459	chr20-30030459-allele319404-1	DEL	128	NA	0.0,0.0,0.0,0.0,0.003067484662576687	NA	NA	NA	NA	NA	NA	NA	NA	NA	NA	No	NA	No	No	NA	NA	NA	NA	NA	NA
chr20:30089715	chr20-30089715-allele319405-169	INS	168	NA	0.8608169440242057,0.9755043227665706,0.9990079365079365,0.9821073558648111,0.9989775051124744	0.175757	NA	NA	NA	NA	NA	NA	NA	NA	NA	No	NA	HGSVC,1KG-ONT	No	NA	NA	NA	NA	NA	NA
chr20:30095710	chr20-30095710-allele319413-1	DEL	58	NA	0.059757942511346446,0.30547550432276654,0.36904761904761907,0.3071570576540755,0.3118609406952965	0.165666	NA	NA	NA	NA	NA	NA	NA	NA	NA	No	NA	HGSVC	No	NA	NA	NA	NA	NA	NA
chr20:30095712	chr20-30095712-allele319414-104	INS	103	NA	0.5181543116490166,0.3025936599423631,0.2906746031746032,0.3628230616302187,0.4100204498977505	0.0603782	NA	NA	NA	NA	NA	NA	NA	NA	NA	No	NA	HGSVC,1KG-ONT	No	NA	NA	NA	NA	NA	NA
chr20:30097833	chr20-30097833-allele319423-1	DEL	950	NA	0.15960665658093798,0.15561959654178675,0.11706349206349206,0.12922465208747516,0.07464212678936605	0.00747579	NA	NA	NA	NA	NA	NA	NA	NA	NA	No	NA	HGSVC	No	NA	NA	NA	NA	NA	NA
chr20:30098131	chr20-30098131-allele319426-1	DEL	438	NA	0.4947049924357035,0.27953890489913547,0.26091269841269843,0.3210735586481113,0.27607361963190186	0.0918035	NA	NA	NA	NA	NA	NA	NA	NA	NA	No	NA	HGSVC,1KG-ONT	No	NA	NA	NA	NA	NA	NA
chr20:30098317	chr20-30098317-allele319427-1	DEL	96	NA	0.006051437216338881,0.0,0.011904761904761904,0.0019880715705765406,0.026584867075664622	0.00044508	NA	NA	NA	NA	NA	NA	NA	NA	NA	No	NA	No	No	NA	NA	NA	NA	NA	NA
chr20:30098415	chr20-30098415-allele319428-236	INS	235	NA	0.02118003025718608,0.1440922190201729,0.32242063492063494,0.06958250497017893,0.2065439672801636	0.105738	NA	NA	NA	NA	NA	NA	NA	NA	NA	No	NA	No	No	NA	NA	NA	NA	NA	NA
chr20:30099628	chr20-30099628-allele319441-1	DEL	168	NA	0.0,0.0446685878962536,0.0,0.0,0.0	0.00485673	NA	NA	NA	NA	NA	NA	NA	NA	NA	No	NA	No	No	NA	NA	NA	NA	NA	NA
chr20:30101390	chr20-30101390-allele319471-1	DEL	342	NA	0.22768532526475038,0.1729106628242075,0.0992063492063492,0.2216699801192843,0.2392638036809816	0.00532068	NA	NA	NA	NA	NA	NA	NA	NA	NA	No	NA	HGSVC	No	NA	NA	NA	NA	NA	NA
chr20:30105046	chr20-30105046-allele319501-1	DEL	674	NA	0.2708018154311649,0.12680115273775217,0.1626984126984127,0.2823061630218688,0.09406952965235174	0.0304862	NA	NA	NA	NA	NA	NA	NA	NA	NA	No	NA	HGSVC,1KG-ONT	No	NA	NA	NA	NA	NA	NA
chr20:30105118	chr20-30105118-allele319502-1	DEL	332	NA	0.19062027231467474,0.06195965417867435,0.06746031746031746,0.04473161033797217,0.07668711656441718	0.0880687	NA	NA	NA	NA	NA	NA	NA	NA	NA	No	NA	No	No	NA	NA	NA	NA	NA	NA
chr20:30105214	chr20-30105214-allele319503-1	DEL	163	NA	0.015128593040847202,0.08645533141210375,0.18452380952380953,0.10934393638170974,0.20040899795501022	0.084178	NA	NA	NA	NA	NA	NA	NA	NA	NA	No	NA	HGSVC	No	NA	NA	NA	NA	NA	NA
chr20:30105362	chr20-30105362-allele319508-174	INS	173	NA	0.01588502269288956,0.02881844380403458,0.015873015873015872,0.009940357852882704,0.003067484662576687	NA	NA	NA	NA	NA	NA	NA	NA	NA	NA	No	NA	HGSVC	No	NA	NA	NA	NA	NA	NA
chr20:30105508	chr20-30105508-allele319510-171	INS	170	NA	0.0007564296520423601,0.0,0.005952380952380952,0.0,0.0	NA	NA	NA	NA	NA	NA	NA	NA	NA	NA	No	NA	HGSVC	No	NA	NA	NA	NA	NA	NA
chr20:30106248	chr20-30106248-allele319518-1	DEL	171	NA	0.038577912254160365,0.06340057636887608,0.0496031746031746,0.015904572564612324,0.03578732106339468	NA	NA	NA	NA	NA	NA	NA	NA	NA	NA	No	NA	HGSVC	No	NA	NA	NA	NA	NA	NA
chr20:30107361	chr20-30107361-allele319533-1	DEL	168	NA	0.0037821482602118004,0.0,0.000992063492063492,0.0,0.0	0.00445368	NA	NA	NA	NA	NA	NA	NA	NA	NA	No	NA	HGSVC	No	NA	NA	NA	NA	NA	NA
chr20:30108578	chr20-30108578-allele319553-1	DEL	1058	NA	0.0007564296520423601,0.007204610951008645,0.0,0.012922465208747515,0.0	0.00141397	NA	NA	NA	NA	NA	NA	NA	NA	NA	No	NA	1KG-ONT	No	NA	NA	NA	NA	NA	NA
chr20:30108852	chr20-30108852-allele319556-1	DEL	377	NA	0.012102874432677761,0.06628242074927954,0.016865079365079364,0.0437375745526839,0.028629856850715747	0.00944899	NA	NA	NA	NA	NA	NA	NA	NA	NA	No	NA	No	No	NA	NA	NA	NA	NA	NA
chr20:30108938	chr20-30108938-allele319557-1	DEL	206	NA	0.048411497730711045,0.15561959654178675,0.20932539682539683,0.16302186878727634,0.15950920245398773	0.0615233	NA	NA	NA	NA	NA	NA	NA	NA	NA	No	NA	No	No	NA	NA	NA	NA	NA	NA
chr20:30112407	chr20-30112407-allele319620-1	DEL	171	NA	0.06656580937972768,0.008645533141210375,0.008928571428571428,0.05168986083499006,0.05214723926380368	0.0141866	NA	NA	NA	NA	NA	NA	NA	NA	NA	No	NA	No	No	NA	NA	NA	NA	NA	NA
chr20:30112609	chr20-30112609-allele319623-516	INS	515	NA	0.0,0.0,0.0,0.0,0.0010224948875255625	NA	NA	NA	NA	NA	NA	NA	NA	NA	NA	No	NA	HGSVC	No	NA	NA	NA	NA	NA	NA
chr20:30113967	chr20-30113967-allele319666-344	INS	343	NA	0.0,0.0,0.008928571428571428,0.0,0.003067484662576687	0.00144529	NA	NA	NA	NA	NA	NA	NA	NA	NA	No	NA	No	No	NA	NA	NA	NA	NA	NA
chr20:30114079	chr20-30114079-allele319671-1	DEL	170	NA	0.014372163388804841,0.004322766570605188,0.00992063492063492,0.003976143141153081,0.023517382413087935	NA	NA	NA	NA	NA	NA	NA	NA	NA	NA	No	NA	HGSVC	No	NA	NA	NA	NA	NA	NA
chr20:30116654	chr20-30116654-allele319736-511	INS	510	NA	0.02042360060514372,0.002881844380403458,0.0,0.004970178926441352,0.0010224948875255625	0.0230209	NA	NA	NA	NA	NA	NA	NA	NA	NA	No	NA	HGSVC	No	NA	NA	NA	NA	NA	NA
chr20:30116771	chr20-30116771-allele319739-1	DEL	168	NA	0.014372163388804841,0.0,0.0,0.0,0.0	0.0259615	NA	NA	NA	NA	NA	NA	NA	NA	NA	No	NA	HGSVC	No	NA	NA	NA	NA	NA	NA
chr20:30117431	chr20-30117431-allele319768-1	DEL	513	NA	0.0,0.0,0.0248015873015873,0.0,0.005112474437627812	0.00462467	NA	NA	NA	NA	NA	NA	NA	NA	NA	No	NA	No	No	NA	NA	NA	NA	NA	NA
chr20:30117605	chr20-30117605-allele319773-1	DEL	342	NA	0.0045385779122541605,0.004322766570605188,0.000992063492063492,0.02882703777335984,0.02044989775051125	0.00334419	NA	NA	NA	NA	NA	NA	NA	NA	NA	No	NA	No	No	NA	NA	NA	NA	NA	NA
chr20:30118289	chr20-30118289-allele319792-1	DEL	344	NA	0.0,0.0,0.0,0.0,0.00408997955010225	0.000224143	NA	NA	NA	NA	NA	NA	NA	NA	NA	No	NA	HPRC	No	NA	NA	NA	NA	NA	NA
chr20:30118486	chr20-30118486-allele319797-1	DEL	172	NA	0.0022692889561270802,0.0,0.0,0.0,0.015337423312883436	NA	NA	NA	NA	NA	NA	NA	NA	NA	NA	No	NA	HGSVC	No	NA	NA	NA	NA	NA	NA
chr20:30119031	chr20-30119031-allele319816-341	INS	340	NA	0.0,0.0,0.000992063492063492,0.0,0.0	NA	NA	NA	NA	NA	NA	NA	NA	NA	NA	No	NA	No	No	NA	NA	NA	NA	NA	NA
chr20:30119231	chr20-30119231-allele319827-339	INS	338	NA	0.0045385779122541605,0.008645533141210375,0.0,0.002982107355864811,0.010224948875255624	NA	NA	NA	NA	NA	NA	NA	NA	NA	NA	No	NA	No	No	NA	NA	NA	NA	NA	NA
chr20:30119755	chr20-30119755-allele319838-1	DEL	1159	NA	0.049924357034795766,0.03314121037463977,0.041666666666666664,0.0437375745526839,0.022494887525562373	0.00204138	NA	NA	NA	NA	NA	NA	NA	NA	NA	No	NA	HPRC,HGSVC,1KG-ONT	No	NA	NA	NA	NA	NA	NA
chr20:30119935	chr20-30119935-allele319851-1	DEL	302	NA	0.024205748865355523,0.010086455331412104,0.023809523809523808,0.05666003976143141,0.06237218813905931	0.0030391	NA	NA	NA	NA	NA	NA	NA	NA	NA	No	NA	HPRC,HGSVC,1KG-ONT	No	NA	NA	NA	NA	NA	NA
chr20:30120058	chr20-30120058-allele319857-1	DEL	645	NA	0.0007564296520423601,0.005763688760806916,0.001984126984126984,0.005964214711729622,0.0	0.000693256	NA	NA	NA	NA	NA	NA	NA	NA	NA	No	NA	No	No	NA	NA	NA	NA	NA	NA
chr20:30120083	chr20-30120083-allele319858-1	DEL	128	NA	0.0015128593040847202,0.020172910662824207,0.002976190476190476,0.008946322067594433,0.003067484662576687	0.002634	NA	NA	NA	NA	NA	NA	NA	NA	NA	No	NA	HGSVC	No	NA	NA	NA	NA	NA	NA
chr20:30120099	chr20-30120099-allele319861-209	INS	208	NA	0.0718608169440242,0.0994236311239193,0.17063492063492064,0.07554671968190854,0.15337423312883436	0.0143051	NA	NA	NA	NA	NA	NA	NA	NA	NA	No	NA	HGSVC,1KG-ONT	No	NA	NA	NA	NA	NA	NA
chr20:30120099	chr20-30120099-allele319860-548	INS	547	NA	0.0113464447806354,0.011527377521613832,0.03373015873015873,0.014910536779324055,0.002044989775051125	4.20668e-05	NA	NA	NA	NA	NA	NA	NA	NA	NA	No	NA	No	No	NA	NA	NA	NA	NA	NA
chr20:30120099	chr20-30120099-allele319864-1232	INS	1231	NA	0.0,0.0,0.0,0.013916500994035786,0.0010224948875255625	0.00218897	NA	NA	NA	NA	NA	NA	NA	NA	NA	No	NA	No	No	NA	NA	NA	NA	NA	NA
chr20:30120339	chr20-30120339-allele319878-173	INS	172	NA	0.0030257186081694403,0.01729106628242075,0.007936507936507936,0.002982107355864811,0.0010224948875255625	0.000581223	NA	NA	NA	NA	NA	NA	NA	NA	NA	No	NA	HGSVC,1KG-ONT	No	NA	NA	NA	NA	NA	NA
chr20:30121367	chr20-30121367-allele319958-174	INS	173	NA	0.0,0.0,0.017857142857142856,0.0,0.0	0.00258404	NA	NA	NA	NA	NA	NA	NA	NA	NA	No	NA	No	No	NA	NA	NA	NA	NA	NA
chr20:30121459	chr20-30121459-allele319965-1	DEL	171	NA	0.009077155824508321,0.08213256484149856,0.07936507936507936,0.18687872763419483,0.08486707566462168	0.0638094	NA	NA	NA	NA	NA	NA	NA	NA	NA	No	NA	HGSVC	No	NA	NA	NA	NA	NA	NA
chr20:30122051	chr20-30122051-allele319995-1	DEL	339	NA	0.0045385779122541605,0.0,0.0,0.0009940357852882703,0.003067484662576687	0.00216742	NA	NA	NA	NA	NA	NA	NA	NA	NA	No	NA	No	No	NA	NA	NA	NA	NA	NA
chr20:30122599	chr20-30122599-allele320051-173	INS	172	NA	0.04084720121028744,0.008645533141210375,0.0,0.013916500994035786,0.0	0.0412682	NA	NA	NA	NA	NA	NA	NA	NA	NA	No	NA	HPRC	No	NA	NA	NA	NA	NA	NA
chr20:30122866	chr20-30122866-allele320080-1	DEL	342	NA	0.0,0.008645533141210375,0.0,0.0,0.0	7.89813e-05	NA	NA	NA	NA	NA	NA	NA	NA	NA	No	NA	No	No	NA	NA	NA	NA	NA	NA
chr20:30123350	chr20-30123350-allele320111-1	DEL	164	NA	0.0015128593040847202,0.001440922190201729,0.0,0.0,0.0	0.000430628	NA	NA	NA	NA	NA	NA	NA	NA	NA	No	NA	HGSVC,1KG-ONT	No	NA	NA	NA	NA	NA	NA
chr20:30123495	chr20-30123495-allele320129-346	INS	345	NA	0.00529500756429652,0.011527377521613832,0.006944444444444444,0.0,0.03067484662576687	0.00149603	NA	NA	NA	NA	NA	NA	NA	NA	NA	No	NA	No	No	NA	NA	NA	NA	NA	NA
chr20:30123518	chr20-30123518-allele320135-512	INS	511	NA	0.0,0.0,0.0,0.003976143141153081,0.0	0.000224143	NA	NA	NA	NA	NA	NA	NA	NA	NA	No	NA	HGSVC	No	NA	NA	NA	NA	NA	NA
chr20:30123923	chr20-30123923-allele320184-684	INS	683	NA	0.009833585476550681,0.01440922190201729,0.00496031746031746,0.005964214711729622,0.03885480572597137	0.000577039	NA	NA	NA	NA	NA	NA	NA	NA	NA	No	NA	HGSVC	No	NA	NA	NA	NA	NA	NA
chr20:30124162	chr20-30124162-allele320210-1	DEL	512	NA	0.0,0.0,0.0,0.0,0.0010224948875255625	NA	NA	NA	NA	NA	NA	NA	NA	NA	NA	No	NA	HPRC	No	NA	NA	NA	NA	NA	NA
chr20:30124206	chr20-30124206-allele320218-169	INS	168	NA	0.006051437216338881,0.01729106628242075,0.018849206349206348,0.003976143141153081,0.00408997955010225	0.000505621	NA	NA	NA	NA	NA	NA	NA	NA	NA	No	NA	HGSVC	No	NA	NA	NA	NA	NA	NA
chr20:30124479	chr20-30124479-allele320256-1	DEL	169	NA	0.009077155824508321,0.01729106628242075,0.01488095238095238,0.007952286282306162,0.06032719836400818	0.00574026	NA	NA	NA	NA	NA	NA	NA	NA	NA	No	NA	1KG-ONT	No	NA	NA	NA	NA	NA	NA
chr20:30124705	chr20-30124705-allele320282-856	INS	855	NA	0.0,0.0,0.0,0.0,0.002044989775051125	NA	NA	NA	NA	NA	NA	NA	NA	NA	NA	No	NA	HGSVC	No	NA	NA	NA	NA	NA	NA
chr20:30124852	chr20-30124852-allele320303-1	DEL	171	NA	0.00529500756429652,0.005763688760806916,0.020833333333333332,0.015904572564612324,0.0010224948875255625	0.00111365	NA	NA	NA	NA	NA	NA	NA	NA	NA	No	NA	HGSVC,1KG-ONT	No	NA	NA	NA	NA	NA	NA
chr20:30124885	chr20-30124885-allele320314-511	INS	510	NA	0.0,0.0,0.00992063492063492,0.0,0.0	0.00112696	NA	NA	NA	NA	NA	NA	NA	NA	NA	No	NA	HGSVC	No	NA	NA	NA	NA	NA	NA
chr20:30124886	chr20-30124886-allele320317-510	INS	509	NA	0.0,0.0,0.0,0.0009940357852882703,0.0	NA	NA	NA	NA	NA	NA	NA	NA	NA	NA	No	NA	HGSVC	No	NA	NA	NA	NA	NA	NA
chr20:30125299	chr20-30125299-allele320406-168	INS	167	NA	0.0,0.0,0.000992063492063492,0.0,0.0	NA	NA	NA	NA	NA	NA	NA	NA	NA	NA	No	NA	HGSVC	No	NA	NA	NA	NA	NA	NA
chr20:30125547	chr20-30125547-allele320438-170	INS	169	NA	0.0,0.004322766570605188,0.015873015873015872,0.02186878727634195,0.003067484662576687	0.00742639	NA	NA	NA	NA	NA	NA	NA	NA	NA	No	NA	HGSVC	No	NA	NA	NA	NA	NA	NA
chr20:30125566	chr20-30125566-allele320443-1	DEL	169	NA	0.0,0.0,0.000992063492063492,0.0,0.0	NA	NA	NA	NA	NA	NA	NA	NA	NA	NA	No	NA	HPRC,HGSVC	No	NA	NA	NA	NA	NA	NA
chr20:30126039	chr20-30126039-allele320516-856	INS	855	NA	0.0,0.0,0.00496031746031746,0.0019880715705765406,0.0	0.000778337	NA	NA	NA	NA	NA	NA	NA	NA	NA	No	NA	No	No	NA	NA	NA	NA	NA	NA
chr20:30127354	chr20-30127354-allele320752-340	INS	339	NA	0.00680786686838124,0.021613832853025938,0.002976190476190476,0.010934393638170975,0.006134969325153374	NA	NA	NA	NA	NA	NA	NA	NA	NA	NA	No	NA	HGSVC	No	NA	NA	NA	NA	NA	NA
chr20:30127899	chr20-30127899-allele320881-1	DEL	1131	NA	0.0022692889561270802,0.0,0.000992063492063492,0.0,0.005112474437627812	NA	NA	NA	NA	NA	NA	NA	NA	NA	NA	No	NA	HPRC,HGSVC	No	NA	NA	NA	NA	NA	NA
chr20:30127915	chr20-30127915-allele320884-1	DEL	616	NA	0.0,0.004322766570605188,0.020833333333333332,0.005964214711729622,0.006134969325153374	0.00592149	NA	NA	NA	NA	NA	NA	NA	NA	NA	No	NA	HPRC,HGSVC,1KG-ONT	No	NA	NA	NA	NA	NA	NA
chr20:30127948	chr20-30127948-allele320886-1	DEL	101	NA	0.006051437216338881,0.008645533141210375,0.005952380952380952,0.0,0.0010224948875255625	0.000103773	NA	NA	NA	NA	NA	NA	NA	NA	NA	No	NA	HGSVC,1KG-ONT	No	NA	NA	NA	NA	NA	NA
chr20:30127948	chr20-30127948-allele320887-1	DEL	107	NA	0.0,0.011527377521613832,0.03571428571428571,0.016898608349900597,0.002044989775051125	0.0109637	NA	NA	NA	NA	NA	NA	NA	NA	NA	No	NA	HGSVC,1KG-ONT	No	NA	NA	NA	NA	NA	NA
chr20:30128568	chr20-30128568-allele320918-173	INS	172	NA	0.0,0.0,0.0,0.0,0.0010224948875255625	NA	NA	NA	NA	NA	NA	NA	NA	NA	NA	No	NA	HGSVC	No	NA	NA	NA	NA	NA	NA
chr20:30128640	chr20-30128640-allele320946-168	INS	167	NA	0.0,0.0,0.0,0.0,0.019427402862985686	0.00278122	NA	NA	NA	NA	NA	NA	NA	NA	NA	No	NA	HGSVC	No	NA	NA	NA	NA	NA	NA
chr20:30129409	chr20-30129409-allele321108-1	DEL	168	NA	0.0015128593040847202,0.001440922190201729,0.0,0.0009940357852882703,0.0	7.61513e-05	NA	NA	NA	NA	NA	NA	NA	NA	NA	No	NA	HPRC,HGSVC,1KG-ONT	No	NA	NA	NA	NA	NA	NA
chr20:30129577	chr20-30129577-allele321129-1028	INS	1027	NA	0.0,0.0,0.0,0.0,0.015337423312883436	0.00212033	NA	NA	NA	NA	NA	NA	NA	NA	NA	No	NA	HGSVC	No	NA	NA	NA	NA	NA	NA
chr20:30129693	chr20-30129693-allele321171-174	INS	173	NA	0.07791225416036308,0.0792507204610951,0.17063492063492064,0.10238568588469185,0.06237218813905931	0.00369035	NA	NA	NA	NA	NA	NA	NA	NA	NA	No	NA	No	No	NA	NA	NA	NA	NA	NA
chr20:30130011	chr20-30130011-allele321261-343	INS	342	NA	0.0007564296520423601,0.0,0.003968253968253968,0.0,0.0	NA	NA	NA	NA	NA	NA	NA	NA	NA	NA	No	NA	HGSVC	No	NA	NA	NA	NA	NA	NA
chr20:30131868	chr20-30131868-allele321761-340	INS	339	NA	0.0,0.001440922190201729,0.0,0.0,0.0	NA	NA	NA	NA	NA	NA	NA	NA	NA	NA	No	NA	HGSVC	No	NA	NA	NA	NA	NA	NA
chr20:30131913	chr20-30131913-allele321773-857	INS	856	NA	0.0015128593040847202,0.0,0.0,0.0009940357852882703,0.0	0.00077342	NA	NA	NA	NA	NA	NA	NA	NA	NA	No	NA	HGSVC	No	NA	NA	NA	NA	NA	NA
chr20:30132014	chr20-30132014-allele321802-166	INS	165	NA	0.0,0.0,0.0,0.0,0.002044989775051125	NA	NA	NA	NA	NA	NA	NA	NA	NA	NA	No	NA	No	No	NA	NA	NA	NA	NA	NA
chr20:30132247	chr20-30132247-allele321852-1	DEL	852	NA	0.0030257186081694403,0.0,0.0,0.0,0.0	0.00469395	NA	NA	NA	NA	NA	NA	NA	NA	NA	No	NA	HPRC,HGSVC,1KG-ONT	No	NA	NA	NA	NA	NA	NA
chr20:30132308	chr20-30132308-allele321868-1	DEL	511	NA	0.0,0.0,0.006944444444444444,0.0,0.0	0.000778337	NA	NA	NA	NA	NA	NA	NA	NA	NA	No	NA	No	No	NA	NA	NA	NA	NA	NA
chr20:30132311	chr20-30132311-allele321875-509	INS	508	NA	0.0037821482602118004,0.001440922190201729,0.010912698412698412,0.003976143141153081,0.0010224948875255625	NA	NA	NA	NA	NA	NA	NA	NA	NA	NA	No	NA	HGSVC	No	NA	NA	NA	NA	NA	NA
chr20:30132311	chr20-30132311-allele321874-509	INS	508	NA	0.0,0.002881844380403458,0.0,0.0009940357852882703,0.0	3.94758e-05	NA	NA	NA	NA	NA	NA	NA	NA	NA	No	NA	HGSVC	No	NA	NA	NA	NA	NA	NA
chr20:30132311	chr20-30132311-allele321869-509	INS	508	NA	0.0030257186081694403,0.0,0.0,0.0,0.0	0.00520636	NA	NA	NA	NA	NA	NA	NA	NA	NA	No	NA	HGSVC	No	NA	NA	NA	NA	NA	NA
chr20:30132350	chr20-30132350-allele321892-508	INS	507	NA	0.0007564296520423601,0.0,0.0,0.0,0.0	0.000918741	NA	NA	NA	NA	NA	NA	NA	NA	NA	No	NA	HGSVC	No	NA	NA	NA	NA	NA	NA
chr20:30132350	chr20-30132350-allele321889-509	INS	508	NA	0.0007564296520423601,0.0,0.000992063492063492,0.0,0.0010224948875255625	NA	NA	NA	NA	NA	NA	NA	NA	NA	NA	No	NA	HGSVC	No	NA	NA	NA	NA	NA	NA
chr20:30132350	chr20-30132350-allele321890-509	INS	508	NA	0.0007564296520423601,0.0,0.0,0.0,0.0	0.000918741	NA	NA	NA	NA	NA	NA	NA	NA	NA	No	NA	HGSVC	No	NA	NA	NA	NA	NA	NA
chr20:30132350	chr20-30132350-allele321886-509	INS	508	NA	0.0022692889561270802,0.004322766570605188,0.005952380952380952,0.004970178926441352,0.0	NA	NA	NA	NA	NA	NA	NA	NA	NA	NA	No	NA	HGSVC	No	NA	NA	NA	NA	NA	NA
chr20:30132422	chr20-30132422-allele321905-1	DEL	171	NA	0.0,0.002881844380403458,0.016865079365079364,0.005964214711729622,0.02044989775051125	0.00768579	NA	NA	NA	NA	NA	NA	NA	NA	NA	No	NA	HPRC,HGSVC,1KG-ONT	No	NA	NA	NA	NA	NA	NA
chr20:30133116	chr20-30133116-allele322070-1	DEL	171	NA	0.00529500756429652,0.002881844380403458,0.015873015873015872,0.007952286282306162,0.0010224948875255625	NA	NA	NA	NA	NA	NA	NA	NA	NA	NA	No	NA	HPRC,HGSVC	No	NA	NA	NA	NA	NA	NA
chr20:30133252	chr20-30133252-allele322106-507	INS	506	NA	0.0,0.001440922190201729,0.012896825396825396,0.003976143141153081,0.04703476482617587	0.0112504	NA	NA	NA	NA	NA	NA	NA	NA	NA	No	NA	No	No	NA	NA	NA	NA	NA	NA
chr20:30133505	chr20-30133505-allele322164-684	INS	683	NA	0.0,0.002881844380403458,0.0,0.0,0.0010224948875255625	3.94758e-05	NA	NA	NA	NA	NA	NA	NA	NA	NA	No	NA	No	No	NA	NA	NA	NA	NA	NA
chr20:30133677	chr20-30133677-allele322201-509	INS	508	NA	0.0015128593040847202,0.0,0.0,0.0,0.0	0.00234988	NA	NA	NA	NA	NA	NA	NA	NA	NA	No	NA	No	No	NA	NA	NA	NA	NA	NA
chr20:30133730	chr20-30133730-allele322217-509	INS	508	NA	0.0,0.0,0.0,0.0,0.002044989775051125	NA	NA	NA	NA	NA	NA	NA	NA	NA	NA	No	NA	No	No	NA	NA	NA	NA	NA	NA
chr20:30133730	chr20-30133730-allele322215-509	INS	508	NA	0.0,0.0,0.010912698412698412,0.008946322067594433,0.0	0.00282276	NA	NA	NA	NA	NA	NA	NA	NA	NA	No	NA	No	No	NA	NA	NA	NA	NA	NA
chr20:30134062	chr20-30134062-allele322317-345	INS	344	NA	0.024962178517397883,0.1138328530259366,0.022817460317460316,0.06063618290258449,0.03680981595092025	0.00880882	NA	NA	NA	NA	NA	NA	NA	NA	NA	No	NA	No	No	NA	NA	NA	NA	NA	NA
chr20:30136130	chr20-30136130-allele322812-510	INS	509	NA	0.006051437216338881,0.0,0.0,0.0,0.0	0.0108963	NA	NA	NA	NA	NA	NA	NA	NA	NA	No	NA	HGSVC	No	NA	NA	NA	NA	NA	NA
chr20:30136130	chr20-30136130-allele322809-510	INS	509	NA	0.059001512859304085,0.02881844380403458,0.0,0.002982107355864811,0.0010224948875255625	0.0657105	NA	NA	NA	NA	NA	NA	NA	NA	NA	No	NA	HGSVC	No	NA	NA	NA	NA	NA	NA
chr20:30136130	chr20-30136130-allele322810-510	INS	509	NA	0.0,0.0,0.0,0.013916500994035786,0.0	0.00207258	NA	NA	NA	NA	NA	NA	NA	NA	NA	No	NA	HGSVC	No	NA	NA	NA	NA	NA	NA
chr20:30136163	chr20-30136163-allele322818-509	INS	508	NA	0.03177004538577912,0.002881844380403458,0.0,0.0,0.0010224948875255625	0.0515154	NA	NA	NA	NA	NA	NA	NA	NA	NA	No	NA	HGSVC	No	NA	NA	NA	NA	NA	NA
chr20:30136505	chr20-30136505-allele322865-1365	INS	1364	NA	0.00832072617246596,0.0,0.0,0.0009940357852882703,0.0	0.0127693	NA	NA	NA	NA	NA	NA	NA	NA	NA	No	NA	No	No	NA	NA	NA	NA	NA	NA
chr20:30137006	chr20-30137006-allele322963-1	DEL	345	NA	0.0022692889561270802,0.0,0.01984126984126984,0.0009940357852882703,0.0010224948875255625	0.000783108	NA	NA	NA	NA	NA	NA	NA	NA	NA	No	NA	HGSVC	No	NA	NA	NA	NA	NA	NA
chr20:30137332	chr20-30137332-allele323020-513	INS	512	NA	0.006051437216338881,0.011527377521613832,0.022817460317460316,0.006958250497017893,0.011247443762781187	0.00178431	NA	NA	NA	NA	NA	NA	NA	NA	NA	No	NA	No	No	NA	NA	NA	NA	NA	NA
chr20:30137408	chr20-30137408-allele323033-1	DEL	170	NA	0.009833585476550681,0.001440922190201729,0.00992063492063492,0.004970178926441352,0.017382413087934562	NA	NA	NA	NA	NA	NA	NA	NA	NA	NA	No	NA	No	No	NA	NA	NA	NA	NA	NA
chr20:30137421	chr20-30137421-allele323034-513	INS	512	NA	0.0015128593040847202,0.001440922190201729,0.011904761904761904,0.0,0.0	0.00016664	NA	NA	NA	NA	NA	NA	NA	NA	NA	No	NA	No	No	NA	NA	NA	NA	NA	NA
chr20:30137429	chr20-30137429-allele323036-1	DEL	1185	NA	0.01059001512859304,0.0,0.00496031746031746,0.0,0.006134969325153374	0.00517197	NA	NA	NA	NA	NA	NA	NA	NA	NA	No	NA	HPRC,HGSVC,1KG-ONT	No	NA	NA	NA	NA	NA	NA
chr20:30137609	chr20-30137609-allele323072-512	INS	511	NA	0.00680786686838124,0.002881844380403458,0.003968253968253968,0.007952286282306162,0.0010224948875255625	0.00027457	NA	NA	NA	NA	NA	NA	NA	NA	NA	No	NA	No	No	NA	NA	NA	NA	NA	NA
chr20:30137639	chr20-30137639-allele323077-1	DEL	164	NA	0.01588502269288956,0.06051873198847262,0.026785714285714284,0.039761431411530816,0.03169734151329243	0.0072586	NA	NA	NA	NA	NA	NA	NA	NA	NA	No	NA	HPRC	No	NA	NA	NA	NA	NA	NA
chr20:30137800	chr20-30137800-allele323087-181	INS	180	NA	0.012859304084720122,0.0,0.00496031746031746,0.0,0.016359918200409	0.00278244	NA	NA	NA	NA	NA	NA	NA	NA	NA	No	NA	No	No	NA	NA	NA	NA	NA	NA
chr20:30138526	chr20-30138526-allele323200-1	DEL	171	NA	0.01059001512859304,0.0446685878962536,0.012896825396825396,0.02982107355864811,0.028629856850715747	0.00583578	NA	NA	NA	NA	NA	NA	NA	NA	NA	No	NA	HPRC	No	NA	NA	NA	NA	NA	NA
chr20:30138680	chr20-30138680-allele323243-173	INS	172	NA	0.0030257186081694403,0.010086455331412104,0.0,0.0,0.0010224948875255625	NA	NA	NA	NA	NA	NA	NA	NA	NA	NA	No	NA	HPRC,HGSVC,1KG-ONT	No	NA	NA	NA	NA	NA	NA
chr20:30138680	chr20-30138680-allele323244-173	INS	172	NA	0.0,0.001440922190201729,0.006944444444444444,0.0,0.0	0.000963133	NA	NA	NA	NA	NA	NA	NA	NA	NA	No	NA	HPRC,HGSVC,1KG-ONT	No	NA	NA	NA	NA	NA	NA
chr20:30138680	chr20-30138680-allele323242-173	INS	172	NA	0.0,0.0,0.002976190476190476,0.0,0.006134969325153374	0.00114796	NA	NA	NA	NA	NA	NA	NA	NA	NA	No	NA	HPRC,HGSVC,1KG-ONT	No	NA	NA	NA	NA	NA	NA
chr20:30138680	chr20-30138680-allele323240-173	INS	172	NA	0.0045385779122541605,0.002881844380403458,0.007936507936507936,0.0,0.015337423312883436	NA	NA	NA	NA	NA	NA	NA	NA	NA	NA	No	NA	HPRC,HGSVC,1KG-ONT	No	NA	NA	NA	NA	NA	NA
chr20:30138680	chr20-30138680-allele323238-173	INS	172	NA	0.047655068078668684,0.08789625360230548,0.06944444444444445,0.02186878727634195,0.02965235173824131	NA	NA	NA	NA	NA	NA	NA	NA	NA	NA	No	NA	HPRC,HGSVC,1KG-ONT	No	NA	NA	NA	NA	NA	NA
chr20:30138715	chr20-30138715-allele323247-173	INS	172	NA	0.0030257186081694403,0.008645533141210375,0.0,0.0,0.0	NA	NA	NA	NA	NA	NA	NA	NA	NA	NA	No	NA	HPRC,HGSVC,1KG-ONT	No	NA	NA	NA	NA	NA	NA
chr20:30138852	chr20-30138852-allele323270-345	INS	344	NA	0.018910741301059002,0.0,0.015873015873015872,0.0019880715705765406,0.0	0.0109282	NA	NA	NA	NA	NA	NA	NA	NA	NA	No	NA	HGSVC	No	NA	NA	NA	NA	NA	NA
chr20:30140113	chr20-30140113-allele323459-1	DEL	600	NA	0.01664145234493192,0.005763688760806916,0.0,0.003976143141153081,0.00408997955010225	0.0126493	NA	NA	NA	NA	NA	NA	NA	NA	NA	No	NA	No	No	NA	NA	NA	NA	NA	NA
chr20:30140399	chr20-30140399-allele323477-1	DEL	80	NA	0.0015128593040847202,0.012968299711815562,0.001984126984126984,0.019880715705765408,0.027607361963190184	0.00780893	NA	NA	NA	NA	NA	NA	NA	NA	NA	No	NA	No	No	NA	NA	NA	NA	NA	NA
chr20:30140458	chr20-30140458-allele323481-266	INS	265	NA	0.0,0.0,0.0,0.002982107355864811,0.0	3.94758e-05	NA	NA	NA	NA	NA	NA	NA	NA	NA	No	NA	No	No	NA	NA	NA	NA	NA	NA
chr20:30145285	chr20-30145285-allele323599-1	DEL	4617	NA	0.0022692889561270802,0.0,0.0,0.0019880715705765406,0.009202453987730062	NA	NA	NA	NA	NA	NA	NA	NA	NA	NA	No	NA	HGSVC,1KG-ONT	No	NA	NA	NA	NA	NA	NA
chr20:30145602	chr20-30145602-allele323647-138	INS	137	NA	0.01059001512859304,0.04899135446685879,0.017857142857142856,0.0,0.014314928425357873	0.00106544	NA	NA	NA	NA	NA	NA	NA	NA	NA	No	NA	No	No	NA	NA	NA	NA	NA	NA
chr20:30145602	chr20-30145602-allele323649-141	INS	140	NA	0.0030257186081694403,0.004322766570605188,0.006944444444444444,0.009940357852882704,0.0081799591002045	0.00106923	NA	NA	NA	NA	NA	NA	NA	NA	NA	No	NA	No	No	NA	NA	NA	NA	NA	NA
chr20:30145602	chr20-30145602-allele323648-141	INS	140	NA	0.0007564296520423601,0.0,0.028769841269841268,0.0,0.0	0.00355562	NA	NA	NA	NA	NA	NA	NA	NA	NA	No	NA	No	No	NA	NA	NA	NA	NA	NA
chr20:30145602	chr20-30145602-allele323651-141	INS	140	NA	0.0015128593040847202,0.0,0.0,0.0,0.018404907975460124	0.000864074	NA	NA	NA	NA	NA	NA	NA	NA	NA	No	NA	No	No	NA	NA	NA	NA	NA	NA
chr20:30145602	chr20-30145602-allele323645-141	INS	140	NA	0.0,0.002881844380403458,0.017857142857142856,0.002982107355864811,0.0	0.00373893	NA	NA	NA	NA	NA	NA	NA	NA	NA	No	NA	No	No	NA	NA	NA	NA	NA	NA
chr20:30145602	chr20-30145602-allele323646-135	INS	134	NA	0.012859304084720122,0.007204610951008645,0.034722222222222224,0.010934393638170975,0.018404907975460124	0.000475745	NA	NA	NA	NA	NA	NA	NA	NA	NA	No	NA	No	No	NA	NA	NA	NA	NA	NA
chr20:30145606	chr20-30145606-allele323652-1	DEL	1706	NA	0.0022692889561270802,0.002881844380403458,0.001984126984126984,0.0009940357852882703,0.0	NA	NA	NA	NA	NA	NA	NA	NA	NA	NA	No	NA	No	No	NA	NA	NA	NA	NA	NA
chr20:30145675	chr20-30145675-allele323661-329	INS	328	NA	0.014372163388804841,0.0994236311239193,0.14781746031746032,0.08946322067594434,0.10633946830265849	0.0576412	NA	NA	NA	NA	NA	NA	NA	NA	NA	No	NA	HPRC,HGSVC,1KG-ONT	No	NA	NA	NA	NA	NA	NA
chr20:30145675	chr20-30145675-allele323662-334	INS	333	NA	0.00680786686838124,0.04178674351585014,0.10714285714285714,0.10536779324055666,0.06646216768916155	0.047694	NA	NA	NA	NA	NA	NA	NA	NA	NA	No	NA	HPRC,HGSVC,1KG-ONT	No	NA	NA	NA	NA	NA	NA
chr20:30149095	chr20-30149095-allele324107-1	DEL	171	NA	0.0,0.0,0.0,0.0,0.002044989775051125	NA	NA	NA	NA	NA	NA	NA	NA	NA	NA	No	NA	No	No	NA	NA	NA	NA	NA	NA
chr20:30151256	chr20-30151256-allele324322-1198	INS	1197	NA	0.06127080181543117,0.07204610951008646,0.12996031746031747,0.061630218687872766,0.08793456032719836	0.00463912	NA	NA	NA	NA	NA	NA	NA	NA	NA	No	NA	HPRC,HGSVC	No	NA	NA	NA	NA	NA	NA
chr20:30151256	chr20-30151256-allele324324-1197	INS	1196	NA	0.0,0.0,0.003968253968253968,0.0,0.002044989775051125	0.000593574	NA	NA	NA	NA	NA	NA	NA	NA	NA	No	NA	HPRC,HGSVC	No	NA	NA	NA	NA	NA	NA
chr20:30151809	chr20-30151809-allele324356-1204	INS	1203	NA	0.019667170953101363,0.012968299711815562,0.001984126984126984,0.0,0.0081799591002045	0.0110809	NA	NA	NA	NA	NA	NA	NA	NA	NA	No	NA	No	No	NA	NA	NA	NA	NA	NA
chr20:30152075	chr20-30152075-allele324403-344	INS	343	NA	0.0015128593040847202,0.0,0.0,0.0,0.0	0.00234988	NA	NA	NA	NA	NA	NA	NA	NA	NA	No	NA	HPRC,HGSVC,1KG-ONT	No	NA	NA	NA	NA	NA	NA
chr20:30152075	chr20-30152075-allele324405-344	INS	343	NA	0.0037821482602118004,0.03170028818443804,0.041666666666666664,0.019880715705765408,0.027607361963190184	0.0146273	NA	NA	NA	NA	NA	NA	NA	NA	NA	No	NA	HPRC,HGSVC,1KG-ONT	No	NA	NA	NA	NA	NA	NA
chr20:30152075	chr20-30152075-allele324410-344	INS	343	NA	0.0,0.0,0.00992063492063492,0.0,0.0	0.00112696	NA	NA	NA	NA	NA	NA	NA	NA	NA	No	NA	HPRC,HGSVC,1KG-ONT	No	NA	NA	NA	NA	NA	NA
chr20:30152075	chr20-30152075-allele324406-343	INS	342	NA	0.0015128593040847202,0.001440922190201729,0.0,0.0,0.0	0.00077342	NA	NA	NA	NA	NA	NA	NA	NA	NA	No	NA	HPRC,HGSVC,1KG-ONT	No	NA	NA	NA	NA	NA	NA
chr20:30152075	chr20-30152075-allele324415-344	INS	343	NA	0.01588502269288956,0.0,0.0,0.0,0.0	0.0291307	NA	NA	NA	NA	NA	NA	NA	NA	NA	No	NA	HPRC,HGSVC,1KG-ONT	No	NA	NA	NA	NA	NA	NA
chr20:30152075	chr20-30152075-allele324411-344	INS	343	NA	0.040090771558245086,0.002881844380403458,0.0,0.0,0.0	0.0684741	NA	NA	NA	NA	NA	NA	NA	NA	NA	No	NA	HPRC,HGSVC,1KG-ONT	No	NA	NA	NA	NA	NA	NA
chr20:30152075	chr20-30152075-allele324402-344	INS	343	NA	0.02118003025718608,0.0446685878962536,0.000992063492063492,0.08250497017892644,0.02147239263803681	0.00328608	NA	NA	NA	NA	NA	NA	NA	NA	NA	No	NA	HPRC,HGSVC,1KG-ONT	No	NA	NA	NA	NA	NA	NA
chr20:30152075	chr20-30152075-allele324399-4100	INS	4099	NA	0.0,0.005763688760806916,0.002976190476190476,0.019880715705765408,0.0	0.00432776	NA	NA	NA	NA	NA	NA	NA	NA	NA	No	NA	No	No	NA	NA	NA	NA	NA	NA
chr20:30152075	chr20-30152075-allele324398-344	INS	343	NA	0.6248108925869894,0.6873198847262247,0.6567460317460317,0.6868787276341949,0.7413087934560327	0.00999932	NA	NA	NA	NA	NA	NA	NA	NA	NA	No	NA	HPRC,HGSVC,1KG-ONT	No	NA	NA	NA	NA	NA	NA
chr20:30152075	chr20-30152075-allele324404-343	INS	342	NA	0.0007564296520423601,0.0,0.0,0.0,0.0	0.000918741	NA	NA	NA	NA	NA	NA	NA	NA	NA	No	NA	HPRC,HGSVC,1KG-ONT	No	NA	NA	NA	NA	NA	NA
chr20:30152075	chr20-30152075-allele324412-344	INS	343	NA	0.014372163388804841,0.001440922190201729,0.0,0.0019880715705765406,0.0	0.0201613	NA	NA	NA	NA	NA	NA	NA	NA	NA	No	NA	HPRC,HGSVC,1KG-ONT	No	NA	NA	NA	NA	NA	NA
chr20:30152745	chr20-30152745-allele324425-1	DEL	169	NA	0.059757942511346446,0.020172910662824207,0.023809523809523808,0.011928429423459244,0.0010224948875255625	0.0400635	NA	NA	NA	NA	NA	NA	NA	NA	NA	No	NA	No	No	NA	NA	NA	NA	NA	NA
chr20:30153493	chr20-30153493-allele324448-338	INS	337	NA	0.0,0.002881844380403458,0.040674603174603176,0.004970178926441352,0.015337423312883436	0.0111275	NA	NA	NA	NA	NA	NA	NA	NA	NA	No	NA	HPRC,HGSVC,1KG-ONT	No	NA	NA	NA	NA	NA	NA
chr20:30153493	chr20-30153493-allele324445-338	INS	337	NA	0.9372163388804842,0.9250720461095101,0.876984126984127,0.8807157057654076,0.9335378323108384	0.0070098	NA	NA	NA	NA	NA	NA	NA	NA	NA	No	NA	HPRC,HGSVC,1KG-ONT	No	NA	NA	NA	NA	NA	NA
chr20:30153493	chr20-30153493-allele324447-338	INS	337	NA	0.02193645990922844,0.037463976945244955,0.000992063492063492,0.08548707753479125,0.019427402862985686	0.00246121	NA	NA	NA	NA	NA	NA	NA	NA	NA	No	NA	HPRC,HGSVC,1KG-ONT	No	NA	NA	NA	NA	NA	NA
chr20:30153493	chr20-30153493-allele324446-338	INS	337	NA	0.0,0.0,0.0,0.0019880715705765406,0.0	NA	NA	NA	NA	NA	NA	NA	NA	NA	NA	No	NA	HPRC,HGSVC,1KG-ONT	No	NA	NA	NA	NA	NA	NA
chr20:30154011	chr20-30154011-allele324453-1	DEL	171	NA	0.0007564296520423601,0.005763688760806916,0.0,0.019880715705765408,0.002044989775051125	0.00314262	NA	NA	NA	NA	NA	NA	NA	NA	NA	No	NA	No	No	NA	NA	NA	NA	NA	NA
chr20:30156813	chr20-30156813-allele324490-1	DEL	75	0.949145	0.2950075642965204,0.1685878962536023,0.2003968253968254,0.15805168986083498,0.19938650306748465	0.0363543	NA	NA	NA	NA	NA	NA	NA	NA	NA	No	NA	HPRC,HGSVC,1KG-ONT	No	ENSG00000205611.5(0.0013150891732521615)	NA	NA	NA	NA	NA
chr20:30159545	chr20-30159545-allele324532-1	DEL	253	NA	0.9863842662632375,0.9985590778097982,1.0,0.9990059642147118,1.0	0.0205578	NA	NA	NA	NA	NA	NA	NA	NA	NA	Yes	NA	HPRC,HGSVC,1KG-ONT	No	NA	NA	NA	NA	NA	NA
chr20:30160534	chr20-30160534-allele324542-1	DEL	1866	NA	0.02118003025718608,0.03890489913544669,0.001984126984126984,0.09443339960238568,0.019427402862985686	0.00408697	NA	NA	NA	NA	NA	NA	NA	NA	NA	Yes	NA	HPRC,HGSVC,1KG-ONT	No	NA	NA	NA	NA	NA	NA
chr20:30163473	chr20-30163473-allele324578-1	DEL	85	NA	0.00832072617246596,0.002881844380403458,0.0,0.006958250497017893,0.0	0.00372155	NA	NA	NA	NA	NA	NA	NA	NA	NA	Yes	NA	No	No	NA	NA	NA	NA	NA	NA
chr20:30176988	chr20-30176988-allele324998-1676	INS	1675	NA	0.3320726172465961,0.2910662824207493,0.22023809523809523,0.28727634194831014,0.21779141104294478	0.015841	NA	NA	NA	NA	NA	NA	NA	NA	NA	Yes	NA	HGSVC	No	NA	NA	NA	NA	NA	NA
chr20:30200124	chr20-30200124-allele326076-1	DEL	157	NA	0.037821482602118005,0.053314121037463975,0.002976190476190476,0.07157057654075547,0.041922290388548056	NA	NA	NA	NA	NA	NA	NA	NA	NA	NA	Yes	NA	HGSVC	No	NA	NA	NA	NA	NA	NA
chr20:30203338	chr20-30203338-allele326145-623	INS	622	NA	0.031013615733736764,0.020172910662824207,0.00992063492063492,0.02882703777335984,0.026584867075664622	0.00135487	NA	NA	NA	NA	NA	NA	NA	NA	NA	Yes	NA	HGSVC	No	NA	NA	NA	NA	NA	NA
chr20:30208271	chr20-30208271-allele326266-327	INS	326	NA	0.0007564296520423601,0.0,0.03670634920634921,0.006958250497017893,0.022494887525562373	0.0105203	NA	NA	NA	NA	NA	NA	NA	NA	NA	Yes	NA	1KG-ONT	No	NA	NA	NA	NA	NA	NA
chr20:30210150	chr20-30210150-allele326368-376	INS	375	NA	0.0045385779122541605,0.010086455331412104,0.016865079365079364,0.02485089463220676,0.011247443762781187	0.00474655	NA	NA	NA	NA	NA	NA	NA	NA	NA	Yes	NA	HGSVC	No	NA	NA	NA	NA	NA	NA
chr20:30214096	chr20-30214096-allele326528-1	DEL	74	NA	0.012102874432677761,0.0,0.0,0.0,0.0	0.0221846	NA	NA	NA	NA	NA	NA	NA	NA	NA	Yes	NA	No	No	NA	NA	NA	NA	NA	NA
chr20:30215832	chr20-30215832-allele326616-325	INS	324	NA	0.0226928895612708,0.0345821325648415,0.00496031746031746,0.0636182902584493,0.028629856850715747	0.00115897	NA	NA	NA	NA	NA	NA	NA	NA	NA	Yes	NA	No	No	NA	NA	NA	NA	NA	NA
chr20:30247126	chr20-30247126-allele327340-1	DEL	4161	NA	0.0007564296520423601,0.0,0.0,0.0,0.0	0.000918741	NA	NA	NA	NA	NA	NA	NA	NA	NA	Yes	NA	No	No	NA	NA	NA	NA	NA	NA
chr20:30269224	chr20-30269224-allele328074-1	DEL	623	NA	0.07866868381240545,0.01440922190201729,0.002976190476190476,0.019880715705765408,0.0010224948875255625	0.0845399	NA	NA	NA	NA	NA	NA	NA	NA	NA	Yes	NA	HPRC,HGSVC,1KG-ONT	No	NA	NA	NA	NA	NA	NA
chr20:30291583	chr20-30291583-allele328457-1	DEL	307	NA	0.0022692889561270802,0.0,0.0,0.0,0.0	0.00377908	NA	NA	NA	NA	NA	NA	NA	NA	NA	Yes	NA	No	No	NA	NA	NA	NA	NA	NA
chr20:30345339	chr20-30345339-allele329983-333	INS	332	NA	0.0022692889561270802,0.03314121037463977,0.000992063492063492,0.07952286282306163,0.023517382413087935	0.0197233	NA	NA	NA	NA	NA	NA	NA	NA	NA	Yes	NA	HPRC,HGSVC,1KG-ONT	No	NA	NA	NA	NA	NA	NA
chr20:30364386	chr20-30364386-allele330261-2407	INS	2406	NA	0.0264750378214826,0.021613832853025938,0.016865079365079364,0.005964214711729622,0.02965235173824131	0.001129	NA	NA	NA	NA	NA	NA	NA	NA	NA	Yes	NA	HPRC,HGSVC,1KG-ONT	No	NA	NA	NA	NA	NA	NA
chr20:30371206	chr20-30371206-allele330487-1	DEL	56	NA	0.16338880484114976,0.17146974063400577,0.13194444444444445,0.18588469184890655,0.18916155419222905	NA	NA	NA	NA	NA	NA	NA	NA	NA	NA	Yes	NA	No	No	NA	NA	NA	NA	NA	NA
chr20:30371657	chr20-30371657-allele330502-183	INS	182	NA	0.059001512859304085,0.08357348703170028,0.0992063492063492,0.09542743538767395,0.12678936605316973	0.010877	NA	NA	NA	NA	NA	NA	NA	NA	NA	Yes	NA	No	No	NA	NA	NA	NA	NA	NA
chr20:30371657	chr20-30371657-allele330501-141	INS	140	NA	0.0045385779122541605,0.012968299711815562,0.03968253968253968,0.02882703777335984,0.005112474437627812	0.00866272	NA	NA	NA	NA	NA	NA	NA	NA	NA	Yes	NA	No	No	NA	NA	NA	NA	NA	NA
chr20:30394970	chr20-30394970-allele330839-98	INS	97	NA	0.0226928895612708,0.037463976945244955,0.02976190476190476,0.03876739562624255,0.046012269938650305	0.00300655	NA	NA	NA	NA	NA	NA	NA	NA	NA	Yes	NA	No	No	NA	NA	NA	NA	NA	NA
chr20:30395056	chr20-30395056-allele330843-113	INS	112	NA	0.05370650529500756,0.07204610951008646,0.06845238095238096,0.08349900596421471,0.04396728016359918	0.000911079	NA	NA	NA	NA	NA	NA	NA	NA	NA	Yes	NA	No	No	NA	NA	NA	NA	NA	NA
chr20:30405428	chr20-30405428-allele331013-1	DEL	123	NA	0.0,0.001440922190201729,0.006944444444444444,0.0,0.0	0.000963133	NA	NA	NA	NA	NA	NA	NA	NA	NA	Yes	NA	HPRC,HGSVC	No	NA	NA	NA	NA	NA	NA
chr20:30406411	chr20-30406411-allele331040-103	INS	102	NA	0.7738275340393344,0.42795389048991356,0.2847222222222222,0.49204771371769385,0.33026584867075665	0.260193	NA	NA	NA	NA	NA	NA	NA	NA	NA	Yes	NA	HPRC,HGSVC,1KG-ONT	Yes	NA	NA	NA	NA	NA	NA
chr20:30406411	chr20-30406411-allele331043-103	INS	102	NA	0.00680786686838124,0.0,0.0,0.0,0.0	0.0122007	NA	NA	NA	NA	NA	NA	NA	NA	NA	Yes	NA	HPRC,HGSVC,1KG-ONT	Yes	NA	NA	NA	NA	NA	NA
chr20:30406411	chr20-30406411-allele331044-105	INS	104	NA	0.00529500756429652,0.0,0.013888888888888888,0.0,0.006134969325153374	NA	NA	NA	NA	NA	NA	NA	NA	NA	NA	Yes	NA	HPRC,HGSVC,1KG-ONT	Yes	NA	NA	NA	NA	NA	NA
chr20:30412773	chr20-30412773-allele331292-77	INS	76	NA	0.0007564296520423601,0.0,0.0,0.0,0.0010224948875255625	NA	NA	NA	NA	NA	NA	NA	NA	NA	NA	Yes	NA	No	No	NA	NA	NA	NA	NA	NA
chr20:30421438	chr20-30421438-allele331796-76	INS	75	NA	0.0,0.005763688760806916,0.0,0.0,0.0	0.000224143	NA	NA	NA	NA	NA	NA	NA	NA	NA	Yes	NA	No	No	NA	NA	NA	NA	NA	NA
chr20:30421439	chr20-30421439-allele331797-75	INS	74	NA	0.3577912254160363,0.34870317002881845,0.20833333333333334,0.30119284294234594,0.24539877300613497	0.017994	NA	NA	NA	NA	NA	NA	NA	NA	NA	Yes	NA	No	No	NA	NA	NA	NA	NA	NA
chr20:30422338	chr20-30422338-allele331871-1	DEL	77	NA	0.0,0.0,0.003968253968253968,0.0,0.002044989775051125	0.000593574	NA	NA	NA	NA	NA	NA	NA	NA	NA	Yes	NA	No	No	NA	NA	NA	NA	NA	NA
chr20:30458008	chr20-30458008-allele332103-1	DEL	171	NA	0.0007564296520423601,0.0,0.000992063492063492,0.007952286282306162,0.009202453987730062	0.0017395	NA	NA	NA	NA	NA	NA	NA	NA	NA	No	NA	HPRC,HGSVC,1KG-ONT	No	NA	NA	NA	NA	NA	NA
chr20:30474823	chr20-30474823-allele332266-1	DEL	1715	NA	0.09984871406959153,0.03170028818443804,0.0,0.03180914512922465,0.014314928425357873	0.0816105	NA	NA	NA	NA	NA	NA	NA	NA	NA	Yes	NA	HPRC,HGSVC,1KG-ONT	Yes	NA	NA	NA	NA	NA	NA
chr20:30476106	chr20-30476106-allele332276-513	INS	512	NA	0.0022692889561270802,0.018731988472622477,0.001984126984126984,0.02882703777335984,0.0010224948875255625	0.00466003	NA	NA	NA	NA	NA	NA	NA	NA	NA	Yes	NA	HPRC,HGSVC	No	NA	NA	NA	NA	NA	NA
chr20:30476312	chr20-30476312-allele332278-322	INS	321	NA	0.0,0.0,0.000992063492063492,0.0,0.0	NA	NA	NA	NA	NA	NA	NA	NA	NA	NA	Yes	NA	No	Yes	NA	NA	NA	NA	NA	NA
chr20:30498402	chr20-30498402-allele332538-1	DEL	217	NA	0.03328290468986384,0.008645533141210375,0.1488095238095238,0.005964214711729622,0.046012269938650305	0.00491304	NA	NA	NA	NA	NA	NA	NA	NA	NA	Yes	NA	No	No	NA	NA	NA	NA	NA	NA
chr20:30503689	chr20-30503689-allele332678-52	INS	51	NA	0.9319213313161876,0.8847262247838616,0.9940476190476191,0.9025844930417495,0.9059304703476483	NA	NA	NA	NA	NA	NA	NA	NA	NA	enhancer	Yes	NA	HPRC,HGSVC,1KG-ONT	No	NA	NA	NA	NA	NA	NA
chr20:30503689	chr20-30503689-allele332680-53	INS	52	NA	0.009833585476550681,0.037463976945244955,0.000992063492063492,0.015904572564612324,0.007157464212678937	NA	NA	NA	NA	NA	NA	NA	NA	NA	enhancer	Yes	NA	HPRC,HGSVC,1KG-ONT	No	NA	NA	NA	NA	NA	NA
chr20:30503689	chr20-30503689-allele332679-56	INS	55	NA	0.0,0.0,0.0,0.0,0.005112474437627812	0.000408842	NA	NA	NA	NA	NA	NA	NA	NA	enhancer	Yes	NA	HPRC,HGSVC,1KG-ONT	No	NA	NA	NA	NA	NA	NA
chr20:30503691	chr20-30503691-allele332683-54	INS	53	NA	0.00529500756429652,0.0,0.002976190476190476,0.0,0.0	0.00451357	NA	NA	NA	NA	NA	NA	NA	NA	enhancer	Yes	NA	HPRC,HGSVC,1KG-ONT	No	NA	NA	NA	NA	NA	NA
chr20:30503694	chr20-30503694-allele332684-56	INS	55	NA	0.0,0.0,0.0,0.0,0.0010224948875255625	NA	NA	NA	NA	NA	NA	NA	NA	NA	enhancer	Yes	NA	HPRC,HGSVC,1KG-ONT	No	NA	NA	NA	NA	NA	NA
chr20:30511696	chr20-30511696-allele332977-452	INS	451	NA	0.00680786686838124,0.0,0.003968253968253968,0.0019880715705765406,0.002044989775051125	0.00260186	NA	NA	NA	NA	NA	NA	NA	NA	NA	Yes	NA	No	No	NA	NA	NA	NA	NA	NA
chr20:30585247	chr20-30585247-allele333520-59	INS	58	NA	0.0007564296520423601,0.0,0.00496031746031746,0.0,0.0	NA	NA	NA	NA	NA	NA	NA	NA	NA	enhancer	Yes	NA	HGSVC	Yes	NA	NA	NA	NA	NA	NA
chr20:30602113	chr20-30602113-allele333682-64	INS	63	NA	0.06127080181543117,0.06051873198847262,0.11210317460317461,0.05268389662027833,0.10940695296523517	0.00337991	NA	NA	NA	NA	NA	NA	NA	NA	NA	Yes	NA	HGSVC,1KG-ONT	Yes	NA	NA	NA	NA	NA	NA
chr20:30622775	chr20-30622775-allele334027-729	INS	728	NA	0.14977307110438728,0.06772334293948126,0.08234126984126984,0.055666003976143144,0.11451942740286299	0.0257301	NA	NA	NA	NA	NA	NA	NA	NA	NA	Yes	NA	No	No	NA	NA	NA	NA	NA	NA
chr20:30626416	chr20-30626416-allele334244-130	INS	129	NA	0.0,0.0,0.0,0.0009940357852882703,0.0	NA	NA	NA	NA	NA	NA	NA	NA	NA	NA	Yes	NA	No	No	NA	NA	NA	NA	NA	NA
chr20:30628028	chr20-30628028-allele334349-1	DEL	122	NA	0.0113464447806354,0.004322766570605188,0.0,0.003976143141153081,0.0	0.00963646	NA	NA	NA	NA	NA	NA	NA	NA	NA	Yes	NA	No	No	NA	NA	NA	NA	NA	NA
chr20:30646962	chr20-30646962-allele335696-1	DEL	58	NA	0.0226928895612708,0.012968299711815562,0.020833333333333332,0.018886679920477135,0.03783231083844581	NA	NA	NA	NA	NA	NA	NA	NA	NA	NA	Yes	NA	No	No	NA	NA	NA	NA	NA	NA
chr20:30648655	chr20-30648655-allele335765-1	DEL	76	NA	0.015128593040847202,0.005763688760806916,0.003968253968253968,0.012922465208747515,0.005112474437627812	0.0030453	NA	NA	NA	NA	NA	NA	NA	NA	NA	Yes	NA	No	No	NA	NA	NA	NA	NA	NA
chr20:30652607	chr20-30652607-allele335852-1	DEL	1130	NA	0.12556732223903178,0.08213256484149856,0.000992063492063492,0.10039761431411531,0.022494887525562373	0.0436328	NA	NA	NA	NA	NA	NA	NA	NA	NA	Yes	NA	HPRC,HGSVC,1KG-ONT	No	NA	NA	NA	NA	NA	NA
chr20:30652623	chr20-30652623-allele335853-1	DEL	245	NA	0.0,0.021613832853025938,0.0,0.0009940357852882703,0.002044989775051125	0.00281286	NA	NA	NA	NA	NA	NA	NA	NA	NA	Yes	NA	No	No	NA	NA	NA	NA	NA	NA
chr20:30661825	chr20-30661825-allele336000-1	DEL	6128	NA	0.03555219364599092,0.005763688760806916,0.002976190476190476,0.019880715705765408,0.034764826175869123	0.00800688	NA	NA	NA	NA	NA	NA	NA	NA	NA	Yes	NA	HPRC,1KG-ONT	Yes	NA	NA	NA	NA	NA	NA
chr20:30665307	chr20-30665307-allele336055-101	INS	100	NA	0.00832072617246596,0.0,0.0,0.0,0.0	0.0151436	NA	NA	NA	NA	NA	NA	NA	NA	NA	Yes	NA	HPRC,HGSVC	Yes	NA	NA	NA	NA	NA	NA
chr20:30665307	chr20-30665307-allele336057-69	INS	68	NA	0.015128593040847202,0.002881844380403458,0.0,0.0,0.0	0.0234731	NA	NA	NA	NA	NA	NA	NA	NA	NA	Yes	NA	HPRC,HGSVC,1KG-ONT	Yes	NA	NA	NA	NA	NA	NA
chr20:30665364	chr20-30665364-allele336089-63	INS	62	NA	0.0007564296520423601,0.0,0.0,0.0,0.0010224948875255625	NA	NA	NA	NA	NA	NA	NA	NA	NA	NA	Yes	NA	HPRC,HGSVC,1KG-ONT	Yes	NA	NA	NA	NA	NA	NA
chr20:30665374	chr20-30665374-allele336097-69	INS	68	NA	0.03252647503782148,0.010086455331412104,0.000992063492063492,0.0009940357852882703,0.0	0.0423932	NA	NA	NA	NA	NA	NA	NA	NA	NA	Yes	NA	HPRC,HGSVC,1KG-ONT	Yes	NA	NA	NA	NA	NA	NA
chr20:30665393	chr20-30665393-allele336123-53	INS	52	NA	0.0030257186081694403,0.0,0.0,0.0,0.0	0.00520636	NA	NA	NA	NA	NA	NA	NA	NA	NA	Yes	NA	HPRC,HGSVC,1KG-ONT	Yes	NA	NA	NA	NA	NA	NA
chr20:30707014	chr20-30707014-allele336685-67	INS	66	NA	0.16792738275340394,0.09510086455331412,0.005952380952380952,0.10238568588469185,0.019427402862985686	0.0823593	NA	NA	NA	NA	NA	NA	NA	NA	NA	Yes	NA	HPRC,HGSVC,1KG-ONT	Yes	NA	NA	NA	NA	NA	NA
chr20:30746270	chr20-30746270-allele337327-1	DEL	98	NA	0.06656580937972768,0.18011527377521613,0.19543650793650794,0.22365805168986083,0.16768916155419222	0.0569274	NA	NA	NA	NA	NA	NA	NA	NA	NA	Yes	NA	HPRC,HGSVC,1KG-ONT	Yes	NA	NA	NA	NA	NA	NA
chr20:30813484	chr20-30813484-allele337650-1	DEL	85	NA	0.17851739788199697,0.2579250720461095,0.0873015873015873,0.2415506958250497,0.15030674846625766	NA	NA	NA	NA	NA	NA	NA	NA	NA	enhancer	Yes	NA	HPRC,HGSVC,1KG-ONT	Yes	NA	NA	NA	NA	NA	NA
chr20:30817348	chr20-30817348-allele337912-1	DEL	78	NA	0.0022692889561270802,0.0,0.015873015873015872,0.0009940357852882703,0.0	0.000177926	NA	NA	NA	NA	NA	NA	NA	NA	NA	Yes	NA	1KG-ONT	No	NA	NA	NA	NA	NA	NA
chr20:30827759	chr20-30827759-allele338325-52	INS	51	NA	0.0015128593040847202,0.0,0.0,0.0,0.0	0.00234988	NA	NA	NA	NA	NA	NA	NA	NA	NA	Yes	NA	HPRC,HGSVC	No	NA	NA	NA	NA	NA	NA
chr20:30827759	chr20-30827759-allele338323-54	INS	53	NA	0.0045385779122541605,0.0,0.0,0.004970178926441352,0.0	0.00179551	NA	NA	NA	NA	NA	NA	NA	NA	NA	Yes	NA	HPRC,HGSVC	No	NA	NA	NA	NA	NA	NA
chr20:30827793	chr20-30827793-allele338355-64	INS	63	NA	0.0022692889561270802,0.0,0.0,0.0,0.0	0.00377908	NA	NA	NA	NA	NA	NA	NA	NA	NA	Yes	NA	HPRC,HGSVC	No	NA	NA	NA	NA	NA	NA
chr20:30827793	chr20-30827793-allele338353-65	INS	64	NA	0.0045385779122541605,0.0,0.0,0.0,0.002044989775051125	0.00448129	NA	NA	NA	NA	NA	NA	NA	NA	NA	Yes	NA	HPRC,HGSVC	No	NA	NA	NA	NA	NA	NA
chr20:30827793	chr20-30827793-allele338349-51	INS	50	NA	0.0007564296520423601,0.0,0.000992063492063492,0.008946322067594433,0.0	0.000173041	NA	NA	NA	NA	NA	NA	NA	NA	NA	Yes	NA	HPRC,HGSVC	No	NA	NA	NA	NA	NA	NA
chr20:30827793	chr20-30827793-allele338352-61	INS	60	NA	0.0,0.0,0.002976190476190476,0.0019880715705765406,0.0	0.000408842	NA	NA	NA	NA	NA	NA	NA	NA	NA	Yes	NA	HPRC,HGSVC	No	NA	NA	NA	NA	NA	NA
chr20:30827795	chr20-30827795-allele338356-54	INS	53	NA	0.009077155824508321,0.0,0.0,0.0,0.0	0.0165556	NA	NA	NA	NA	NA	NA	NA	NA	NA	Yes	NA	HPRC,HGSVC	No	NA	NA	NA	NA	NA	NA
chr20:30829637	chr20-30829637-allele338426-1	DEL	78	NA	0.0007564296520423601,0.0,0.0,0.0,0.010224948875255624	0.00026671	NA	NA	NA	NA	NA	NA	NA	NA	NA	Yes	NA	1KG-ONT	Yes	NA	NA	NA	NA	NA	NA
chr20:30839420	chr20-30839420-allele338821-183	INS	182	NA	0.0007564296520423601,0.03170028818443804,0.08333333333333333,0.040755467196819085,0.04805725971370143	0.0346744	NA	NA	NA	NA	NA	NA	NA	NA	NA	Yes	NA	1KG-ONT	No	NA	NA	NA	NA	NA	NA
chr20:30842344	chr20-30842344-allele338928-970	INS	969	NA	0.0,0.0,0.0,0.0009940357852882703,0.0010224948875255625	NA	NA	NA	NA	NA	NA	NA	NA	NA	NA	Yes	NA	1KG-ONT	No	NA	NA	NA	NA	NA	NA
chr20:30842344	chr20-30842344-allele338932-970	INS	969	NA	0.0,0.0,0.001984126984126984,0.0,0.0	NA	NA	NA	NA	NA	NA	NA	NA	NA	NA	Yes	NA	1KG-ONT	No	NA	NA	NA	NA	NA	NA
chr20:30845763	chr20-30845763-allele339048-1	DEL	2280	NA	0.0007564296520423601,0.001440922190201729,0.0,0.0,0.0	NA	NA	NA	NA	NA	NA	NA	NA	NA	NA	Yes	NA	1KG-ONT	No	NA	NA	NA	NA	NA	NA
chr20:30847271	chr20-30847271-allele339096-1	DEL	77	NA	0.018154311649016642,0.011527377521613832,0.000992063492063492,0.0,0.0	0.0181472	NA	NA	NA	NA	NA	NA	NA	NA	NA	Yes	NA	HPRC,HGSVC	Yes	NA	NA	NA	NA	NA	NA
chr20:30847951	chr20-30847951-allele339111-60	INS	59	NA	0.0,0.0,0.0,0.0019880715705765406,0.0010224948875255625	3.94758e-05	NA	NA	NA	NA	NA	NA	NA	NA	NA	Yes	NA	HPRC,HGSVC	No	NA	NA	NA	NA	NA	NA
chr20:30847962	chr20-30847962-allele339113-55	INS	54	NA	0.0,0.0,0.017857142857142856,0.002982107355864811,0.0	0.00336841	NA	NA	NA	NA	NA	NA	NA	NA	NA	Yes	NA	HPRC,HGSVC	Yes	NA	NA	NA	NA	NA	NA
chr20:30847962	chr20-30847962-allele339114-53	INS	52	NA	0.00529500756429652,0.0,0.0,0.0,0.006134969325153374	0.00208217	NA	NA	NA	NA	NA	NA	NA	NA	NA	Yes	NA	HPRC,HGSVC	Yes	NA	NA	NA	NA	NA	NA
chr20:30847979	chr20-30847979-allele339126-59	INS	58	NA	0.0037821482602118004,0.007204610951008645,0.0,0.0,0.0	0.000859889	NA	NA	NA	NA	NA	NA	NA	NA	NA	Yes	NA	HPRC,HGSVC	Yes	NA	NA	NA	NA	NA	NA
chr20:30847979	chr20-30847979-allele339119-65	INS	64	NA	0.0,0.0,0.021825396825396824,0.006958250497017893,0.003067484662576687	0.0053757	NA	NA	NA	NA	NA	NA	NA	NA	NA	Yes	NA	HPRC,HGSVC	No	NA	NA	NA	NA	NA	NA
chr20:30847984	chr20-30847984-allele339133-59	INS	58	NA	0.01361573373676248,0.021613832853025938,0.0,0.016898608349900597,0.010224948875255624	NA	NA	NA	NA	NA	NA	NA	NA	NA	NA	Yes	NA	HPRC,HGSVC	Yes	NA	NA	NA	NA	NA	NA
chr20:30847984	chr20-30847984-allele339132-53	INS	52	NA	0.024205748865355523,0.01729106628242075,0.03571428571428571,0.011928429423459244,0.03374233128834356	NA	NA	NA	NA	NA	NA	NA	NA	NA	NA	Yes	NA	HPRC,HGSVC	Yes	NA	NA	NA	NA	NA	NA
chr20:30847990	chr20-30847990-allele339136-53	INS	52	NA	0.00529500756429652,0.0,0.011904761904761904,0.0,0.010224948875255624	NA	NA	NA	NA	NA	NA	NA	NA	NA	NA	Yes	NA	HPRC,HGSVC	Yes	NA	NA	NA	NA	NA	NA
chr20:30847999	chr20-30847999-allele339140-60	INS	59	NA	0.0007564296520423601,0.0,0.0,0.0,0.0	0.000918741	NA	NA	NA	NA	NA	NA	NA	NA	NA	Yes	NA	HPRC,HGSVC	Yes	NA	NA	NA	NA	NA	NA
chr20:30856205	chr20-30856205-allele339314-55	INS	54	NA	0.0,0.0,0.0,0.0,0.005112474437627812	0.000408842	NA	NA	NA	NA	NA	NA	NA	NA	NA	Yes	NA	1KG-ONT	No	NA	NA	NA	NA	NA	NA
chr20:30866466	chr20-30866466-allele339470-1	DEL	68	NA	0.17851739788199697,0.1440922190201729,0.20436507936507936,0.1978131212723658,0.28629856850715746	0.0031418	NA	NA	NA	NA	NA	NA	NA	NA	NA	Yes	NA	1KG-ONT	No	NA	NA	NA	NA	NA	NA
chr20:30881262	chr20-30881262-allele339832-1	DEL	323	NA	0.0,0.005763688760806916,0.01984126984126984,0.008946322067594433,0.0	0.00553105	NA	NA	NA	NA	NA	NA	NA	NA	NA	Yes	NA	No	No	NA	NA	NA	NA	NA	NA
chr20:30881368	chr20-30881368-allele339837-1	DEL	89	NA	0.1021180030257186,0.12680115273775217,0.11507936507936507,0.1481113320079523,0.15439672801635992	0.00482666	NA	NA	NA	NA	NA	NA	NA	NA	NA	Yes	NA	1KG-ONT	No	NA	NA	NA	NA	NA	NA
chr20:30907040	chr20-30907040-allele340206-109	INS	108	NA	0.0,0.001440922190201729,0.017857142857142856,0.007952286282306162,0.007157464212678937	0.00565791	NA	NA	NA	NA	NA	NA	NA	NA	NA	Yes	NA	HPRC,HGSVC	No	NA	NA	NA	NA	NA	NA
chr20:30907040	chr20-30907040-allele340205-163	INS	162	NA	0.0015128593040847202,0.0,0.002976190476190476,0.0,0.0	NA	NA	NA	NA	NA	NA	NA	NA	NA	NA	Yes	NA	HPRC,HGSVC	No	NA	NA	NA	NA	NA	NA
chr20:30907040	chr20-30907040-allele340203-84	INS	83	NA	0.0,0.007204610951008645,0.0,0.0009940357852882703,0.0	0.000593574	NA	NA	NA	NA	NA	NA	NA	NA	NA	Yes	NA	HPRC,HGSVC,1KG-ONT	No	NA	NA	NA	NA	NA	NA
chr20:30907040	chr20-30907040-allele340204-100	INS	99	NA	0.0022692889561270802,0.0,0.0,0.0,0.0	0.00377908	NA	NA	NA	NA	NA	NA	NA	NA	NA	Yes	NA	HPRC,HGSVC	No	NA	NA	NA	NA	NA	NA
chr20:30907096	chr20-30907096-allele340232-59	INS	58	NA	0.0022692889561270802,0.001440922190201729,0.005952380952380952,0.0009940357852882703,0.0	NA	NA	NA	NA	NA	NA	NA	NA	NA	NA	Yes	NA	HGSVC,1KG-ONT	No	NA	NA	NA	NA	NA	NA
chr20:30907898	chr20-30907898-allele340248-65	INS	64	NA	0.0,0.0,0.0,0.0,0.011247443762781187	0.00151771	NA	NA	NA	NA	NA	NA	NA	NA	NA	Yes	NA	HPRC,HGSVC	No	NA	NA	NA	NA	NA	NA
chr20:30907898	chr20-30907898-allele340246-53	INS	52	NA	0.019667170953101363,0.0,0.0,0.0,0.0	0.0361263	NA	NA	NA	NA	NA	NA	NA	NA	NA	Yes	NA	HPRC,HGSVC	No	NA	NA	NA	NA	NA	NA
chr20:30907960	chr20-30907960-allele340287-56	INS	55	NA	0.0,0.0,0.003968253968253968,0.0,0.0	0.000224143	NA	NA	NA	NA	NA	NA	NA	NA	NA	Yes	NA	HPRC,HGSVC	No	NA	NA	NA	NA	NA	NA
chr20:30907963	chr20-30907963-allele340289-53	INS	52	NA	0.0030257186081694403,0.0,0.0,0.0,0.0	0.00520636	NA	NA	NA	NA	NA	NA	NA	NA	NA	Yes	NA	HPRC,HGSVC	No	NA	NA	NA	NA	NA	NA
chr20:30907963	chr20-30907963-allele340288-60	INS	59	NA	0.0015128593040847202,0.0,0.0,0.0,0.0	0.00234988	NA	NA	NA	NA	NA	NA	NA	NA	NA	Yes	NA	HPRC,HGSVC	No	NA	NA	NA	NA	NA	NA
chr20:30909138	chr20-30909138-allele340320-1	DEL	1592	NA	0.0007564296520423601,0.0,0.0,0.0,0.0	0.000918741	NA	NA	NA	NA	NA	NA	NA	NA	NA	Yes	ID=chr20_30909421_30909477;MOTIFS=AATA;STRUC=(AATA)n	No	Yes	NA	NA	NA	NA	NA	NA
chr20:30934275	chr20-30934275-allele340808-1	DEL	171	NA	0.0,0.005763688760806916,0.0,0.003976143141153081,0.0	0.000963133	NA	NA	NA	NA	NA	NA	NA	NA	NA	No	NA	HPRC,HGSVC	No	NA	NA	NA	NA	NA	NA
chr20:30936189	chr20-30936189-allele340829-1	DEL	342	NA	0.1459909228441755,0.20461095100864554,0.012896825396825396,0.13717693836978131,0.18507157464212678	0.000743793	NA	NA	NA	NA	NA	NA	NA	NA	NA	No	NA	HPRC,HGSVC,1KG-ONT	No	NA	NA	NA	NA	NA	NA
chr20:30937827	chr20-30937827-allele340853-5155	INS	5154	NA	0.0,0.0,0.0,0.0,0.009202453987730062	0.00114796	NA	NA	NA	NA	NA	NA	NA	NA	NA	No	NA	No	No	NA	NA	NA	NA	NA	NA
chr20:30952113	chr20-30952113-allele341346-1	DEL	682	NA	0.0022692889561270802,0.0,0.0,0.0,0.0010224948875255625	0.0019853	NA	NA	NA	NA	NA	NA	NA	NA	NA	No	NA	No	No	NA	NA	NA	NA	NA	NA
chr20:30958111	chr20-30958111-allele341413-172	INS	171	NA	0.4016641452344932,0.027377521613832854,0.00496031746031746,0.011928429423459244,0.009202453987730062	0.511658	NA	NA	NA	NA	NA	NA	NA	NA	NA	No	NA	HPRC,HGSVC,1KG-ONT	Yes	NA	NA	NA	NA	NA	NA
chr20:30958111	chr20-30958111-allele341419-173	INS	172	NA	0.0022692889561270802,0.001440922190201729,0.0,0.0009940357852882703,0.0	0.000980669	NA	NA	NA	NA	NA	NA	NA	NA	NA	No	NA	HPRC,HGSVC,1KG-ONT	Yes	NA	NA	NA	NA	NA	NA
chr20:30958111	chr20-30958111-allele341417-172	INS	171	NA	0.33661119515885024,0.2665706051873199,0.00992063492063492,0.16401590457256462,0.1441717791411043	0.121212	NA	NA	NA	NA	NA	NA	NA	NA	NA	No	NA	HPRC,HGSVC,1KG-ONT	Yes	NA	NA	NA	NA	NA	NA
chr20:30959133	chr20-30959133-allele341437-1	DEL	171	NA	0.01361573373676248,0.21757925072046108,0.18154761904761904,0.24652087475149106,0.2331288343558282	0.140278	NA	NA	NA	NA	NA	NA	NA	NA	NA	No	NA	HPRC,HGSVC,1KG-ONT	No	NA	NA	NA	NA	NA	NA
chr20:30961251	chr20-30961251-allele341462-1	DEL	684	NA	0.01059001512859304,0.0,0.0,0.0,0.0	0.0193739	NA	NA	NA	NA	NA	NA	NA	NA	NA	No	NA	HGSVC	Yes	NA	NA	NA	NA	NA	NA
chr20:30966755	chr20-30966755-allele341530-1	DEL	2892	NA	0.0,0.03170028818443804,0.025793650793650792,0.008946322067594433,0.007157464212678937	0.0113633	NA	NA	NA	NA	NA	NA	NA	NA	NA	No	NA	HGSVC,1KG-ONT	Yes	NA	NA	NA	NA	NA	NA
chr20:30966917	chr20-30966917-allele341537-1	DEL	171	NA	0.0007564296520423601,0.0,0.0,0.0,0.0	0.000918741	NA	NA	NA	NA	NA	NA	NA	NA	NA	No	NA	No	Yes	NA	NA	NA	NA	NA	NA
chr20:30979952	chr20-30979952-allele341748-1	DEL	1349	NA	0.0,0.021613832853025938,0.017857142857142856,0.006958250497017893,0.003067484662576687	0.0074513	NA	NA	NA	NA	NA	NA	NA	NA	NA	No	NA	No	Yes	NA	NA	NA	NA	NA	NA
chr20:30980214	chr20-30980214-allele341753-1	DEL	325	NA	0.012859304084720122,0.001440922190201729,0.00496031746031746,0.007952286282306162,0.009202453987730062	0.00225248	NA	NA	NA	NA	NA	NA	NA	NA	NA	No	NA	No	No	NA	NA	NA	NA	NA	NA
chr20:31052966	chr20-31052966-allele342164-51	INS	50	NA	0.049167927382753406,0.010086455331412104,0.021825396825396824,0.007952286282306162,0.016359918200409	0.0253354	NA	NA	NA	NA	NA	NA	NA	NA	NA	No	NA	No	No	NA	NA	NA	NA	NA	NA
chr20:31053224	chr20-31053224-allele342177-156	INS	155	NA	0.00529500756429652,0.010086455331412104,0.0,0.0019880715705765406,0.0	0.00070117	NA	NA	NA	NA	NA	NA	NA	NA	NA	No	NA	HGSVC	No	NA	NA	NA	NA	NA	NA
chr20:31053302	chr20-31053302-allele342180-80	INS	79	NA	0.0340393343419062,0.012968299711815562,0.00992063492063492,0.011928429423459244,0.006134969325153374	0.0171615	NA	NA	NA	NA	NA	NA	NA	NA	NA	No	NA	No	No	NA	NA	NA	NA	NA	NA
chr20:31054891	chr20-31054891-allele342304-1	DEL	70	NA	0.0007564296520423601,0.001440922190201729,0.00496031746031746,0.0,0.006134969325153374	0.000693256	NA	NA	NA	NA	NA	NA	NA	NA	NA	No	NA	No	No	NA	NA	NA	NA	NA	NA
chr20:31056463	chr20-31056463-allele342458-51	INS	50	NA	0.0045385779122541605,0.0,0.0,0.002982107355864811,0.0	0.00334747	NA	NA	NA	NA	NA	NA	NA	NA	NA	No	NA	No	No	NA	NA	NA	NA	NA	NA
chr20:31056464	chr20-31056464-allele342460-129	INS	128	NA	0.024205748865355523,0.002881844380403458,0.005952380952380952,0.002982107355864811,0.0	0.0254011	NA	NA	NA	NA	NA	NA	NA	NA	NA	No	NA	HGSVC	No	NA	NA	NA	NA	NA	NA
chr20:31056476	chr20-31056476-allele342461-120	INS	119	NA	0.047655068078668684,0.13112391930835735,0.26091269841269843,0.12027833001988071,0.25869120654396727	0.0797197	NA	NA	NA	NA	NA	NA	NA	NA	NA	No	NA	HGSVC	No	NA	NA	NA	NA	NA	NA
chr20:31056486	chr20-31056486-allele342463-114	INS	113	NA	0.024962178517397883,0.01729106628242075,0.018849206349206348,0.02584493041749503,0.027607361963190184	NA	NA	NA	NA	NA	NA	NA	NA	NA	NA	No	NA	HGSVC	No	NA	NA	NA	NA	NA	NA
chr20:31056486	chr20-31056486-allele342464-131	INS	130	NA	0.00529500756429652,0.002881844380403458,0.0,0.0,0.0	0.00564881	NA	NA	NA	NA	NA	NA	NA	NA	NA	No	NA	HGSVC	No	NA	NA	NA	NA	NA	NA
chr20:31057490	chr20-31057490-allele342552-1	DEL	66	NA	0.0,0.001440922190201729,0.006944444444444444,0.003976143141153081,0.0010224948875255625	0.00188759	NA	NA	NA	NA	NA	NA	NA	NA	NA	No	NA	HGSVC	No	NA	NA	NA	NA	NA	NA
chr20:31057627	chr20-31057627-allele342562-1	DEL	223	NA	0.0,0.0,0.0,0.0019880715705765406,0.0010224948875255625	3.94758e-05	NA	NA	NA	NA	NA	NA	NA	NA	NA	No	NA	HGSVC	No	NA	NA	NA	NA	NA	NA
chr20:31057696	chr20-31057696-allele342571-1	DEL	798	NA	0.0,0.0,0.0,0.0019880715705765406,0.0	NA	NA	NA	NA	NA	NA	NA	NA	NA	NA	Yes	NA	No	No	NA	NA	NA	NA	NA	NA
chr20:31057730	chr20-31057730-allele342575-1	DEL	68	NA	0.0,0.002881844380403458,0.023809523809523808,0.0,0.0	0.00413649	NA	NA	NA	NA	NA	NA	NA	NA	NA	No	NA	HGSVC	No	NA	NA	NA	NA	NA	NA
chr20:31058245	chr20-31058245-allele342621-1	DEL	90	NA	0.0030257186081694403,0.002881844380403458,0.020833333333333332,0.006958250497017893,0.006134969325153374	0.00232877	NA	NA	NA	NA	NA	NA	NA	NA	NA	Yes	NA	No	No	NA	NA	NA	NA	NA	NA
chr20:31058345	chr20-31058345-allele342633-1	DEL	140	NA	0.0015128593040847202,0.0,0.018849206349206348,0.0019880715705765406,0.003067484662576687	0.00186566	NA	NA	NA	NA	NA	NA	NA	NA	NA	Yes	NA	HGSVC	No	NA	NA	NA	NA	NA	NA
chr20:31058346	chr20-31058346-allele342634-1	DEL	205	NA	0.0022692889561270802,0.002881844380403458,0.00496031746031746,0.014910536779324055,0.005112474437627812	0.00163402	NA	NA	NA	NA	NA	NA	NA	NA	NA	Yes	NA	HGSVC	No	NA	NA	NA	NA	NA	NA
chr20:31058400	chr20-31058400-allele342635-85	INS	84	NA	0.01588502269288956,0.002881844380403458,0.005952380952380952,0.004970178926441352,0.00408997955010225	0.00783696	NA	NA	NA	NA	NA	NA	NA	NA	NA	Yes	NA	No	No	NA	NA	NA	NA	NA	NA
chr20:31059139	chr20-31059139-allele342677-106	INS	105	NA	0.01739788199697428,0.03602305475504323,0.10416666666666667,0.03578528827037773,0.02044989775051125	0.0129668	NA	NA	NA	NA	NA	NA	NA	NA	NA	Yes	NA	No	No	NA	NA	NA	NA	NA	NA
chr20:31059510	chr20-31059510-allele342705-1	DEL	90	NA	0.015128593040847202,0.02881844380403458,0.09126984126984126,0.019880715705765408,0.026584867075664622	0.0105453	NA	NA	NA	NA	NA	NA	NA	NA	NA	Yes	NA	HGSVC	No	NA	NA	NA	NA	NA	NA
chr20:31059540	chr20-31059540-allele342707-1	DEL	60	NA	0.0045385779122541605,0.001440922190201729,0.016865079365079364,0.009940357852882704,0.0010224948875255625	0.000258425	NA	NA	NA	NA	NA	NA	NA	NA	NA	Yes	NA	HGSVC	No	NA	NA	NA	NA	NA	NA
chr20:31059901	chr20-31059901-allele342733-1	DEL	184	NA	0.0022692889561270802,0.0,0.0,0.0,0.00408997955010225	NA	NA	NA	NA	NA	NA	NA	NA	NA	NA	Yes	NA	HGSVC	No	NA	NA	NA	NA	NA	NA
chr20:31059966	chr20-31059966-allele342736-1	DEL	105	NA	0.0007564296520423601,0.012968299711815562,0.025793650793650792,0.02584493041749503,0.03885480572597137	0.0165897	NA	NA	NA	NA	NA	NA	NA	NA	NA	Yes	NA	HGSVC	No	NA	NA	NA	NA	NA	NA
chr20:31059989	chr20-31059989-allele342739-1	DEL	80	NA	0.0022692889561270802,0.0,0.0,0.0009940357852882703,0.0	0.0019853	NA	NA	NA	NA	NA	NA	NA	NA	NA	Yes	NA	HGSVC	No	NA	NA	NA	NA	NA	NA
chr20:31060054	chr20-31060054-allele342745-421	INS	420	NA	0.039334341906202726,0.008645533141210375,0.011904761904761904,0.02485089463220676,0.003067484662576687	0.01805	NA	NA	NA	NA	NA	NA	NA	NA	NA	Yes	NA	No	No	NA	NA	NA	NA	NA	NA
chr20:31060159	chr20-31060159-allele342749-5216	INS	5215	NA	0.0030257186081694403,0.001440922190201729,0.023809523809523808,0.011928429423459244,0.002044989775051125	0.00281442	NA	NA	NA	NA	NA	NA	NA	NA	NA	Yes	NA	No	No	NA	NA	NA	NA	NA	NA
chr20:31060310	chr20-31060310-allele342761-1	DEL	184	NA	0.0,0.0,0.002976190476190476,0.0,0.0010224948875255625	0.000224143	NA	NA	NA	NA	NA	NA	NA	NA	NA	Yes	NA	HGSVC	No	NA	NA	NA	NA	NA	NA
chr20:31060758	chr20-31060758-allele342791-1744	INS	1743	NA	0.0,0.005763688760806916,0.008928571428571428,0.0009940357852882703,0.0	0.00199905	NA	NA	NA	NA	NA	NA	NA	NA	NA	Yes	NA	No	No	NA	NA	NA	NA	NA	NA
chr20:31060770	chr20-31060770-allele342793-391	INS	390	NA	0.11800302571860817,0.0994236311239193,0.16765873015873015,0.08648111332007952,0.10429447852760736	NA	NA	NA	NA	NA	NA	NA	NA	NA	NA	Yes	NA	HGSVC	No	NA	NA	NA	NA	NA	NA
chr20:31061153	chr20-31061153-allele342826-331	INS	330	NA	0.08093797276853253,0.07060518731988473,0.08928571428571429,0.02882703777335984,0.08282208588957055	0.000841184	NA	NA	NA	NA	NA	NA	NA	NA	NA	Yes	NA	HGSVC	No	NA	NA	NA	NA	NA	NA
chr20:31062397	chr20-31062397-allele342914-1	DEL	65	NA	0.018154311649016642,0.0,0.0,0.015904572564612324,0.023517382413087935	0.00173378	NA	NA	NA	NA	NA	NA	NA	NA	NA	Yes	NA	No	No	NA	NA	NA	NA	NA	NA
chr20:31062626	chr20-31062626-allele342933-1	DEL	80	NA	0.0022692889561270802,0.0,0.00496031746031746,0.002982107355864811,0.0	NA	NA	NA	NA	NA	NA	NA	NA	NA	NA	Yes	NA	No	No	NA	NA	NA	NA	NA	NA
chr20:31062723	chr20-31062723-allele342946-211	INS	210	NA	0.024962178517397883,0.1239193083573487,0.05555555555555555,0.04671968190854871,0.065439672801636	0.0169525	NA	NA	NA	NA	NA	NA	NA	NA	NA	Yes	NA	HGSVC	No	NA	NA	NA	NA	NA	NA
chr20:31063039	chr20-31063039-allele342975-1	DEL	225	NA	0.0015128593040847202,0.0,0.0,0.002982107355864811,0.0	NA	NA	NA	NA	NA	NA	NA	NA	NA	NA	Yes	NA	No	No	NA	NA	NA	NA	NA	NA
chr20:31063133	chr20-31063133-allele342984-71	INS	70	NA	0.02042360060514372,0.0,0.01488095238095238,0.004970178926441352,0.015337423312883436	0.00429837	NA	NA	NA	NA	NA	NA	NA	NA	NA	Yes	NA	No	No	NA	NA	NA	NA	NA	NA
chr20:31063151	chr20-31063151-allele342986-80	INS	79	NA	0.018910741301059002,0.0,0.008928571428571428,0.0,0.0010224948875255625	0.0181331	NA	NA	NA	NA	NA	NA	NA	NA	NA	Yes	NA	HGSVC	No	NA	NA	NA	NA	NA	NA
chr20:31063264	chr20-31063264-allele342999-1	DEL	70	NA	0.0030257186081694403,0.0,0.00992063492063492,0.003976143141153081,0.005112474437627812	NA	NA	NA	NA	NA	NA	NA	NA	NA	NA	Yes	NA	No	No	NA	NA	NA	NA	NA	NA
chr20:31063358	chr20-31063358-allele343010-2545	INS	2544	NA	0.0,0.0,0.0,0.0,0.0010224948875255625	NA	NA	NA	NA	NA	NA	NA	NA	NA	NA	Yes	NA	No	No	NA	NA	NA	NA	NA	NA
chr20:31063392	chr20-31063392-allele343011-1	DEL	55	NA	0.006051437216338881,0.012968299711815562,0.01984126984126984,0.0009940357852882703,0.0	NA	NA	NA	NA	NA	NA	NA	NA	NA	NA	Yes	NA	No	No	NA	NA	NA	NA	NA	NA
chr20:31064125	chr20-31064125-allele343064-1	DEL	65	NA	0.0030257186081694403,0.053314121037463975,0.06349206349206349,0.02982107355864811,0.05930470347648262	0.0303103	NA	NA	NA	NA	NA	NA	NA	NA	NA	Yes	NA	HGSVC	No	NA	NA	NA	NA	NA	NA
chr20:31064523	chr20-31064523-allele343100-1	DEL	540	NA	0.0,0.0,0.001984126984126984,0.0,0.0	NA	NA	NA	NA	NA	NA	NA	NA	NA	NA	Yes	NA	No	No	NA	NA	NA	NA	NA	NA
chr20:31064584	chr20-31064584-allele343115-1	DEL	80	NA	0.009833585476550681,0.0,0.0,0.0019880715705765406,0.0	0.0136899	NA	NA	NA	NA	NA	NA	NA	NA	NA	Yes	NA	HGSVC	No	NA	NA	NA	NA	NA	NA
chr20:31064675	chr20-31064675-allele343118-1	DEL	510	NA	0.0,0.005763688760806916,0.0,0.0,0.002044989775051125	0.000593574	NA	NA	NA	NA	NA	NA	NA	NA	NA	Yes	NA	No	No	NA	NA	NA	NA	NA	NA
chr20:31065030	chr20-31065030-allele343151-1	DEL	52	NA	0.009833585476550681,0.0,0.000992063492063492,0.0,0.0	0.0155924	NA	NA	NA	NA	NA	NA	NA	NA	NA	No	NA	No	No	NA	NA	NA	NA	NA	NA
chr20:31065182	chr20-31065182-allele343166-416	INS	415	NA	0.0030257186081694403,0.01729106628242075,0.00992063492063492,0.0019880715705765406,0.0010224948875255625	0.00064313	NA	NA	NA	NA	NA	NA	NA	NA	NA	Yes	NA	No	No	NA	NA	NA	NA	NA	NA
chr20:31065228	chr20-31065228-allele343177-1	DEL	55	NA	0.02042360060514372,0.008645533141210375,0.01984126984126984,0.013916500994035786,0.03169734151329243	NA	NA	NA	NA	NA	NA	NA	NA	NA	NA	No	NA	No	No	NA	NA	NA	NA	NA	NA
chr20:31065989	chr20-31065989-allele343237-1	DEL	264	NA	0.025718608169440244,0.03170028818443804,0.07341269841269842,0.05268389662027833,0.09304703476482618	0.0142753	NA	NA	NA	NA	NA	NA	NA	NA	NA	No	NA	No	No	NA	NA	NA	NA	NA	NA
chr20:31066210	chr20-31066210-allele343267-1	DEL	59	NA	0.00832072617246596,0.01729106628242075,0.003968253968253968,0.0009940357852882703,0.0	0.000688679	NA	NA	NA	NA	NA	NA	NA	NA	NA	No	NA	No	No	NA	NA	NA	NA	NA	NA
chr20:31066481	chr20-31066481-allele343287-1	DEL	95	NA	0.0,0.008645533141210375,0.003968253968253968,0.0009940357852882703,0.0	0.00151771	NA	NA	NA	NA	NA	NA	NA	NA	NA	No	NA	No	No	NA	NA	NA	NA	NA	NA
chr20:31066484	chr20-31066484-allele343288-55	INS	54	NA	0.029500756429652043,0.01729106628242075,0.03670634920634921,0.010934393638170975,0.006134969325153374	0.00267792	NA	NA	NA	NA	NA	NA	NA	NA	NA	No	NA	HGSVC	No	NA	NA	NA	NA	NA	NA
chr20:31066499	chr20-31066499-allele343293-66	INS	65	NA	0.0,0.0,0.010912698412698412,0.0,0.005112474437627812	0.00224961	NA	NA	NA	NA	NA	NA	NA	NA	NA	No	NA	HGSVC	No	NA	NA	NA	NA	NA	NA
chr20:31066499	chr20-31066499-allele343292-81	INS	80	NA	0.0015128593040847202,0.0,0.0,0.0,0.0	0.00234988	NA	NA	NA	NA	NA	NA	NA	NA	NA	No	NA	HGSVC	No	NA	NA	NA	NA	NA	NA
chr20:31067519	chr20-31067519-allele343354-56	INS	55	NA	0.0015128593040847202,0.0,0.002976190476190476,0.009940357852882704,0.006134969325153374	0.00102653	NA	NA	NA	NA	NA	NA	NA	NA	NA	No	NA	No	No	NA	NA	NA	NA	NA	NA
chr20:31067575	chr20-31067575-allele343359-116	INS	115	NA	0.00832072617246596,0.010086455331412104,0.006944444444444444,0.013916500994035786,0.027607361963190184	0.00111989	NA	NA	NA	NA	NA	NA	NA	NA	NA	No	NA	HGSVC	No	NA	NA	NA	NA	NA	NA
chr20:31067579	chr20-31067579-allele343361-130	INS	129	NA	0.01361573373676248,0.005763688760806916,0.00992063492063492,0.010934393638170975,0.02044989775051125	NA	NA	NA	NA	NA	NA	NA	NA	NA	NA	No	NA	HGSVC	No	NA	NA	NA	NA	NA	NA
chr20:31067589	chr20-31067589-allele343362-57	INS	56	NA	0.009833585476550681,0.023054755043227664,0.007936507936507936,0.015904572564612324,0.05521472392638037	0.00525341	NA	NA	NA	NA	NA	NA	NA	NA	NA	No	NA	No	No	NA	NA	NA	NA	NA	NA
chr20:31067596	chr20-31067596-allele343363-138	INS	137	NA	0.01059001512859304,0.018731988472622477,0.04265873015873016,0.019880715705765408,0.0081799591002045	0.00326143	NA	NA	NA	NA	NA	NA	NA	NA	NA	No	NA	HGSVC	No	NA	NA	NA	NA	NA	NA
chr20:31067707	chr20-31067707-allele343368-1	DEL	60	NA	0.0007564296520423601,0.0,0.0,0.002982107355864811,0.0	NA	NA	NA	NA	NA	NA	NA	NA	NA	NA	No	NA	No	No	NA	NA	NA	NA	NA	NA
chr20:31068115	chr20-31068115-allele343405-1	DEL	50	NA	0.0022692889561270802,0.0,0.0,0.0,0.0010224948875255625	0.0019853	NA	NA	NA	NA	NA	NA	NA	NA	NA	No	NA	No	No	NA	NA	NA	NA	NA	NA
chr20:31068690	chr20-31068690-allele343453-1	DEL	75	NA	0.0,0.0,0.0,0.0,0.0010224948875255625	NA	NA	NA	NA	NA	NA	NA	NA	NA	NA	No	NA	HGSVC	No	NA	NA	NA	NA	NA	NA
chr20:31068923	chr20-31068923-allele343476-1	DEL	270	NA	0.0022692889561270802,0.0,0.0,0.0,0.0	0.00377908	NA	NA	NA	NA	NA	NA	NA	NA	NA	No	NA	HGSVC	No	NA	NA	NA	NA	NA	NA
chr20:31069267	chr20-31069267-allele343505-1	DEL	50	NA	0.0030257186081694403,0.0,0.0,0.0,0.0	0.00520636	NA	NA	NA	NA	NA	NA	NA	NA	NA	No	NA	HGSVC	No	NA	NA	NA	NA	NA	NA
chr20:31069452	chr20-31069452-allele343517-326	INS	325	NA	0.00832072617246596,0.0,0.003968253968253968,0.012922465208747515,0.0	0.000393369	NA	NA	NA	NA	NA	NA	NA	NA	NA	No	NA	HGSVC	No	NA	NA	NA	NA	NA	NA
chr20:31069491	chr20-31069491-allele343524-306	INS	305	NA	0.0015128593040847202,0.0,0.003968253968253968,0.0,0.0	NA	NA	NA	NA	NA	NA	NA	NA	NA	NA	No	NA	HGSVC	No	NA	NA	NA	NA	NA	NA
chr20:31069503	chr20-31069503-allele343525-236	INS	235	NA	0.0015128593040847202,0.0,0.00496031746031746,0.0,0.002044989775051125	NA	NA	NA	NA	NA	NA	NA	NA	NA	NA	No	NA	HGSVC	No	NA	NA	NA	NA	NA	NA
chr20:31069504	chr20-31069504-allele343526-190	INS	189	NA	0.0015128593040847202,0.002881844380403458,0.016865079365079364,0.0,0.0	0.00107567	NA	NA	NA	NA	NA	NA	NA	NA	NA	No	NA	HGSVC	No	NA	NA	NA	NA	NA	NA
chr20:31069626	chr20-31069626-allele343533-335	INS	334	NA	0.009077155824508321,0.0,0.0,0.0,0.0	0.0163862	NA	NA	NA	NA	NA	NA	NA	NA	NA	No	NA	HGSVC	No	NA	NA	NA	NA	NA	NA
chr20:31069733	chr20-31069733-allele343543-1	DEL	304	NA	0.0,0.0,0.0,0.0009940357852882703,0.0	NA	NA	NA	NA	NA	NA	NA	NA	NA	NA	No	NA	No	No	NA	NA	NA	NA	NA	NA
chr20:31069768	chr20-31069768-allele343549-1	DEL	50	NA	0.009077155824508321,0.0,0.0,0.0,0.0	0.0163862	NA	NA	NA	NA	NA	NA	NA	NA	NA	No	NA	No	No	NA	NA	NA	NA	NA	NA
chr20:31069872	chr20-31069872-allele343562-1	DEL	149	NA	0.0,0.0,0.0,0.0,0.0010224948875255625	NA	NA	NA	NA	NA	NA	NA	NA	NA	NA	No	NA	No	No	NA	NA	NA	NA	NA	NA
chr20:31069922	chr20-31069922-allele343566-1	DEL	60	NA	0.0,0.0,0.001984126984126984,0.0,0.0	NA	NA	NA	NA	NA	NA	NA	NA	NA	NA	No	NA	No	No	NA	NA	NA	NA	NA	NA
chr20:31069962	chr20-31069962-allele343568-1	DEL	60	NA	0.0,0.0,0.0,0.008946322067594433,0.0	0.000804865	NA	NA	NA	NA	NA	NA	NA	NA	NA	No	NA	No	No	NA	NA	NA	NA	NA	NA
chr20:31070035	chr20-31070035-allele343574-76	INS	75	NA	0.0,0.002881844380403458,0.01488095238095238,0.0,0.0	0.00262774	NA	NA	NA	NA	NA	NA	NA	NA	NA	No	NA	No	No	NA	NA	NA	NA	NA	NA
chr20:31070154	chr20-31070154-allele343588-1	DEL	80	NA	0.014372163388804841,0.0,0.0,0.0,0.010224948875255624	0.0108662	NA	NA	NA	NA	NA	NA	NA	NA	NA	No	NA	No	No	NA	NA	NA	NA	NA	NA
chr20:31070286	chr20-31070286-allele343599-101	INS	100	NA	0.0,0.0,0.0,0.0009940357852882703,0.0	NA	NA	NA	NA	NA	NA	NA	NA	NA	NA	No	NA	HGSVC	No	NA	NA	NA	NA	NA	NA
chr20:31070389	chr20-31070389-allele343605-375	INS	374	NA	0.0007564296520423601,0.0,0.0,0.0009940357852882703,0.0	NA	NA	NA	NA	NA	NA	NA	NA	NA	NA	No	NA	No	No	NA	NA	NA	NA	NA	NA
chr20:31070404	chr20-31070404-allele343607-444	INS	443	NA	0.15128593040847202,0.06340057636887608,0.023809523809523808,0.05168986083499006,0.02044989775051125	0.094854	NA	NA	NA	NA	NA	NA	NA	NA	NA	No	NA	No	No	NA	NA	NA	NA	NA	NA
chr20:31070430	chr20-31070430-allele343608-131	INS	130	NA	0.0,0.0,0.000992063492063492,0.0,0.0	NA	NA	NA	NA	NA	NA	NA	NA	NA	NA	No	NA	HGSVC	No	NA	NA	NA	NA	NA	NA
chr20:31070508	chr20-31070508-allele343612-51	INS	50	NA	0.00832072617246596,0.0,0.0,0.0,0.0	0.0150511	NA	NA	NA	NA	NA	NA	NA	NA	NA	No	NA	No	No	NA	NA	NA	NA	NA	NA
chr20:31070955	chr20-31070955-allele343654-2523	INS	2522	NA	0.01664145234493192,0.025936599423631124,0.037698412698412696,0.0268389662027833,0.02965235173824131	0.00297995	NA	NA	NA	NA	NA	NA	NA	NA	NA	No	NA	HGSVC	No	NA	NA	NA	NA	NA	NA
chr20:31071126	chr20-31071126-allele343673-1	DEL	55	NA	0.01588502269288956,0.0,0.0,0.012922465208747515,0.0	0.0104132	NA	NA	NA	NA	NA	NA	NA	NA	NA	No	NA	No	No	NA	NA	NA	NA	NA	NA
chr20:31071232	chr20-31071232-allele343678-76	INS	75	NA	0.031013615733736764,0.001440922190201729,0.005952380952380952,0.040755467196819085,0.002044989775051125	0.00765899	NA	NA	NA	NA	NA	NA	NA	NA	NA	No	NA	HGSVC	No	NA	NA	NA	NA	NA	NA
chr20:31071244	chr20-31071244-allele343683-86	INS	85	NA	0.0,0.0,0.0,0.002982107355864811,0.0	3.94758e-05	NA	NA	NA	NA	NA	NA	NA	NA	NA	No	NA	HGSVC	No	NA	NA	NA	NA	NA	NA
chr20:31071342	chr20-31071342-allele343695-181	INS	180	NA	0.0226928895612708,0.023054755043227664,0.030753968253968252,0.040755467196819085,0.026584867075664622	0.000457905	NA	NA	NA	NA	NA	NA	NA	NA	NA	No	NA	No	No	NA	NA	NA	NA	NA	NA
chr20:31071346	chr20-31071346-allele343696-80	INS	79	NA	0.0,0.0,0.0,0.0,0.002044989775051125	NA	NA	NA	NA	NA	NA	NA	NA	NA	NA	No	NA	HGSVC	No	NA	NA	NA	NA	NA	NA
chr20:31071348	chr20-31071348-allele343697-136	INS	135	NA	0.0,0.0,0.0,0.011928429423459244,0.015337423312883436	0.00425146	NA	NA	NA	NA	NA	NA	NA	NA	NA	No	NA	No	No	NA	NA	NA	NA	NA	NA
chr20:31071351	chr20-31071351-allele343698-60	INS	59	NA	0.0,0.001440922190201729,0.0,0.0,0.0	NA	NA	NA	NA	NA	NA	NA	NA	NA	NA	No	NA	HGSVC	No	NA	NA	NA	NA	NA	NA
chr20:31071537	chr20-31071537-allele343708-51	INS	50	NA	0.0022692889561270802,0.0,0.0,0.0,0.0010224948875255625	0.0019853	NA	NA	NA	NA	NA	NA	NA	NA	NA	No	NA	HGSVC	No	NA	NA	NA	NA	NA	NA
chr20:31071666	chr20-31071666-allele343717-56	INS	55	NA	0.009077155824508321,0.007204610951008645,0.012896825396825396,0.005964214711729622,0.005112474437627812	NA	NA	NA	NA	NA	NA	NA	NA	NA	NA	No	NA	HGSVC	No	NA	NA	NA	NA	NA	NA
chr20:31071671	chr20-31071671-allele343718-51	INS	50	NA	0.018910741301059002,0.001440922190201729,0.0,0.0,0.009202453987730062	0.0179291	NA	NA	NA	NA	NA	NA	NA	NA	NA	No	NA	HGSVC	No	NA	NA	NA	NA	NA	NA
chr20:31071705	chr20-31071705-allele343722-56	INS	55	NA	0.0022692889561270802,0.0,0.0,0.0009940357852882703,0.0	0.0019853	NA	NA	NA	NA	NA	NA	NA	NA	NA	No	NA	HGSVC	No	NA	NA	NA	NA	NA	NA
chr20:31071711	chr20-31071711-allele343724-1	DEL	50	NA	0.0030257186081694403,0.0,0.000992063492063492,0.0019880715705765406,0.009202453987730062	NA	NA	NA	NA	NA	NA	NA	NA	NA	NA	No	NA	HGSVC	No	NA	NA	NA	NA	NA	NA
chr20:31071775	chr20-31071775-allele343731-1	DEL	75	NA	0.009833585476550681,0.0,0.0,0.0,0.0	0.0178094	NA	NA	NA	NA	NA	NA	NA	NA	NA	No	NA	HGSVC	No	NA	NA	NA	NA	NA	NA
chr20:31072321	chr20-31072321-allele343771-55	INS	54	NA	0.02798789712556732,0.002881844380403458,0.0,0.003976143141153081,0.0	0.0389927	NA	NA	NA	NA	NA	NA	NA	NA	NA	No	NA	No	No	NA	NA	NA	NA	NA	NA
chr20:31072610	chr20-31072610-allele343793-1	DEL	190	NA	0.0037821482602118004,0.0,0.003968253968253968,0.0,0.0	0.00128442	NA	NA	NA	NA	NA	NA	NA	NA	NA	No	NA	No	No	NA	NA	NA	NA	NA	NA
chr20:31072804	chr20-31072804-allele343810-1	DEL	85	NA	0.00680786686838124,0.010086455331412104,0.005952380952380952,0.0019880715705765406,0.007157464212678937	NA	NA	NA	NA	NA	NA	NA	NA	NA	NA	No	NA	HGSVC	No	NA	NA	NA	NA	NA	NA
chr20:31072948	chr20-31072948-allele343818-51	INS	50	NA	0.0007564296520423601,0.0,0.0,0.0,0.0	0.000918741	NA	NA	NA	NA	NA	NA	NA	NA	NA	No	NA	No	No	NA	NA	NA	NA	NA	NA
chr20:31072977	chr20-31072977-allele343820-72	INS	71	NA	0.0,0.0,0.0,0.0019880715705765406,0.0081799591002045	0.00102402	NA	NA	NA	NA	NA	NA	NA	NA	NA	No	NA	No	No	NA	NA	NA	NA	NA	NA
chr20:31072986	chr20-31072986-allele343824-60	INS	59	NA	0.01588502269288956,0.011527377521613832,0.020833333333333332,0.0,0.0	0.00255208	NA	NA	NA	NA	NA	NA	NA	NA	NA	No	NA	No	No	NA	NA	NA	NA	NA	NA
chr20:31073018	chr20-31073018-allele343826-53	INS	52	NA	0.0007564296520423601,0.0,0.0,0.0019880715705765406,0.0010224948875255625	NA	NA	NA	NA	NA	NA	NA	NA	NA	NA	No	NA	No	No	NA	NA	NA	NA	NA	NA
chr20:31073053	chr20-31073053-allele343836-156	INS	155	NA	0.01361573373676248,0.004322766570605188,0.027777777777777776,0.017892644135188866,0.03169734151329243	0.00109344	NA	NA	NA	NA	NA	NA	NA	NA	NA	No	NA	No	No	NA	NA	NA	NA	NA	NA
chr20:31073524	chr20-31073524-allele343883-56	INS	55	NA	0.01361573373676248,0.001440922190201729,0.002976190476190476,0.002982107355864811,0.0	0.0130392	NA	NA	NA	NA	NA	NA	NA	NA	NA	No	NA	No	No	NA	NA	NA	NA	NA	NA
chr20:31073526	chr20-31073526-allele343884-95	INS	94	NA	0.039334341906202726,0.010086455331412104,0.0,0.010934393638170975,0.0	0.0411929	NA	NA	NA	NA	NA	NA	NA	NA	NA	No	NA	No	No	NA	NA	NA	NA	NA	NA
chr20:31073527	chr20-31073527-allele343886-100	INS	99	NA	0.0007564296520423601,0.001440922190201729,0.025793650793650792,0.0,0.002044989775051125	0.00365876	NA	NA	NA	NA	NA	NA	NA	NA	NA	No	NA	No	No	NA	NA	NA	NA	NA	NA
chr20:31073529	chr20-31073529-allele343888-60	INS	59	NA	0.0015128593040847202,0.0,0.0,0.0,0.0	0.00234988	NA	NA	NA	NA	NA	NA	NA	NA	NA	No	NA	No	No	NA	NA	NA	NA	NA	NA
chr20:31073530	chr20-31073530-allele343890-61	INS	60	NA	0.0,0.004322766570605188,0.013888888888888888,0.0019880715705765406,0.0	0.00294382	NA	NA	NA	NA	NA	NA	NA	NA	NA	No	NA	No	No	NA	NA	NA	NA	NA	NA
chr20:31073537	chr20-31073537-allele343893-99	INS	98	NA	0.00529500756429652,0.0,0.0,0.0,0.0010224948875255625	0.00723898	NA	NA	NA	NA	NA	NA	NA	NA	NA	No	NA	No	No	NA	NA	NA	NA	NA	NA
chr20:31073539	chr20-31073539-allele343894-75	INS	74	NA	0.015128593040847202,0.0,0.0,0.0,0.0010224948875255625	0.0252796	NA	NA	NA	NA	NA	NA	NA	NA	NA	No	NA	No	No	NA	NA	NA	NA	NA	NA
chr20:31073554	chr20-31073554-allele343896-96	INS	95	NA	0.0,0.0,0.0,0.013916500994035786,0.0	0.0015578	NA	NA	NA	NA	NA	NA	NA	NA	NA	No	NA	No	No	NA	NA	NA	NA	NA	NA
chr20:31073652	chr20-31073652-allele343906-241	INS	240	NA	0.09228441754916793,0.08645533141210375,0.08432539682539683,0.10437375745526839,0.09100204498977506	NA	NA	NA	NA	NA	NA	NA	NA	NA	NA	No	NA	No	No	NA	NA	NA	NA	NA	NA
chr20:31074138	chr20-31074138-allele343967-142	INS	141	NA	0.024205748865355523,0.0,0.0,0.013916500994035786,0.0	0.0217638	NA	NA	NA	NA	NA	NA	NA	NA	NA	No	NA	HGSVC,1KG-ONT	No	NA	NA	NA	NA	NA	NA
chr20:31074138	chr20-31074138-allele343968-134	INS	133	NA	0.0015128593040847202,0.02881844380403458,0.008928571428571428,0.016898608349900597,0.0	0.00563401	NA	NA	NA	NA	NA	NA	NA	NA	NA	No	NA	HGSVC,1KG-ONT	No	NA	NA	NA	NA	NA	NA
chr20:31074148	chr20-31074148-allele343974-136	INS	135	NA	0.0015128593040847202,0.001440922190201729,0.013888888888888888,0.0,0.02044989775051125	0.00360271	NA	NA	NA	NA	NA	NA	NA	NA	NA	No	NA	HGSVC,1KG-ONT	No	NA	NA	NA	NA	NA	NA
chr20:31074159	chr20-31074159-allele343976-136	INS	135	NA	0.0718608169440242,0.04178674351585014,0.031746031746031744,0.013916500994035786,0.03169734151329243	0.0230904	NA	NA	NA	NA	NA	NA	NA	NA	NA	No	NA	HGSVC,1KG-ONT	No	NA	NA	NA	NA	NA	NA
chr20:31074163	chr20-31074163-allele343984-121	INS	120	NA	0.0,0.018731988472622477,0.0,0.003976143141153081,0.0	0.00256718	NA	NA	NA	NA	NA	NA	NA	NA	NA	No	NA	HGSVC,1KG-ONT	No	NA	NA	NA	NA	NA	NA
chr20:31074163	chr20-31074163-allele343986-131	INS	130	NA	0.0007564296520423601,0.0,0.005952380952380952,0.0,0.0	NA	NA	NA	NA	NA	NA	NA	NA	NA	NA	No	NA	HGSVC,1KG-ONT	No	NA	NA	NA	NA	NA	NA
chr20:31074163	chr20-31074163-allele343979-121	INS	120	NA	0.0264750378214826,0.005763688760806916,0.07936507936507936,0.006958250497017893,0.08384458077709611	0.0045884	NA	NA	NA	NA	NA	NA	NA	NA	NA	No	NA	HGSVC,1KG-ONT	No	NA	NA	NA	NA	NA	NA
chr20:31074163	chr20-31074163-allele343981-136	INS	135	NA	0.0,0.0,0.0,0.002982107355864811,0.0	3.94758e-05	NA	NA	NA	NA	NA	NA	NA	NA	NA	No	NA	HGSVC,1KG-ONT	No	NA	NA	NA	NA	NA	NA
chr20:31074163	chr20-31074163-allele343983-126	INS	125	NA	0.0,0.0,0.0,0.0,0.0010224948875255625	NA	NA	NA	NA	NA	NA	NA	NA	NA	NA	No	NA	HGSVC,1KG-ONT	No	NA	NA	NA	NA	NA	NA
chr20:31074163	chr20-31074163-allele343989-116	INS	115	NA	0.0,0.0,0.002976190476190476,0.0009940357852882703,0.0	0.000224143	NA	NA	NA	NA	NA	NA	NA	NA	NA	No	NA	HGSVC	No	NA	NA	NA	NA	NA	NA
chr20:31074163	chr20-31074163-allele343988-116	INS	115	NA	0.0113464447806354,0.008645533141210375,0.0,0.003976143141153081,0.0010224948875255625	0.00607736	NA	NA	NA	NA	NA	NA	NA	NA	NA	No	NA	HGSVC	No	NA	NA	NA	NA	NA	NA
chr20:31074163	chr20-31074163-allele343987-121	INS	120	NA	0.0007564296520423601,0.0,0.0,0.0,0.0	0.000918741	NA	NA	NA	NA	NA	NA	NA	NA	NA	No	NA	HGSVC,1KG-ONT	No	NA	NA	NA	NA	NA	NA
chr20:31074163	chr20-31074163-allele343980-161	INS	160	NA	0.03252647503782148,0.12536023054755044,0.09623015873015874,0.1143141153081511,0.15337423312883436	0.0432769	NA	NA	NA	NA	NA	NA	NA	NA	NA	No	NA	HGSVC,1KG-ONT	No	NA	NA	NA	NA	NA	NA
chr20:31074164	chr20-31074164-allele343991-135	INS	134	NA	0.01739788199697428,0.010086455331412104,0.023809523809523808,0.02882703777335984,0.0081799591002045	NA	NA	NA	NA	NA	NA	NA	NA	NA	NA	No	NA	HGSVC,1KG-ONT	No	NA	NA	NA	NA	NA	NA
chr20:31074170	chr20-31074170-allele343993-116	INS	115	NA	0.0015128593040847202,0.0,0.0,0.0,0.0	0.00183645	NA	NA	NA	NA	NA	NA	NA	NA	NA	No	NA	HGSVC	No	NA	NA	NA	NA	NA	NA
chr20:31074170	chr20-31074170-allele343992-116	INS	115	NA	0.00680786686838124,0.0,0.0,0.0,0.0	0.0123139	NA	NA	NA	NA	NA	NA	NA	NA	NA	No	NA	HGSVC	No	NA	NA	NA	NA	NA	NA
chr20:31075025	chr20-31075025-allele344120-1	DEL	54	NA	0.0022692889561270802,0.01440922190201729,0.012896825396825396,0.0009940357852882703,0.0	0.00105109	NA	NA	NA	NA	NA	NA	NA	NA	NA	No	NA	No	No	NA	NA	NA	NA	NA	NA
chr20:31075221	chr20-31075221-allele344140-1	DEL	60	NA	0.023449319213313162,0.0,0.0,0.0,0.0	0.042899	NA	NA	NA	NA	NA	NA	NA	NA	NA	No	NA	No	No	NA	NA	NA	NA	NA	NA
chr20:31078120	chr20-31078120-allele344288-1	DEL	50	NA	0.7760968229954615,0.4755043227665706,0.3353174603174603,0.4990059642147117,0.37423312883435583	0.222857	NA	NA	NA	NA	NA	NA	NA	NA	NA	No	NA	No	No	NA	NA	NA	NA	NA	NA
chr20:31078771	chr20-31078771-allele344292-1	DEL	69	NA	0.012102874432677761,0.008645533141210375,0.0,0.008946322067594433,0.0	0.00432271	NA	NA	NA	NA	NA	NA	NA	NA	NA	No	NA	No	No	NA	NA	NA	NA	NA	NA
chr20:31080062	chr20-31080062-allele344307-1	DEL	55	NA	0.0015128593040847202,0.0,0.000992063492063492,0.0,0.0	0.00077342	NA	NA	NA	NA	NA	NA	NA	NA	NA	No	NA	No	No	NA	NA	NA	NA	NA	NA
chr20:31080415	chr20-31080415-allele344318-96	INS	95	NA	0.0015128593040847202,0.0,0.0,0.0,0.0	0.00183645	NA	NA	NA	NA	NA	NA	NA	NA	NA	No	NA	No	No	NA	NA	NA	NA	NA	NA
chr20:31080665	chr20-31080665-allele344324-76	INS	75	NA	0.015128593040847202,0.0,0.0,0.002982107355864811,0.0	0.0212619	NA	NA	NA	NA	NA	NA	NA	NA	NA	No	NA	No	No	NA	NA	NA	NA	NA	NA
chr20:31080926	chr20-31080926-allele344329-1	DEL	113	NA	0.006051437216338881,0.0,0.0,0.0,0.0	0.0108963	NA	NA	NA	NA	NA	NA	NA	NA	NA	No	NA	No	No	NA	NA	NA	NA	NA	NA
chr20:31085957	chr20-31085957-allele344398-1	DEL	55	NA	0.0015128593040847202,0.0,0.0,0.0,0.0	0.00234988	NA	NA	NA	NA	NA	NA	NA	NA	NA	No	NA	No	No	NA	NA	NA	NA	NA	NA
chr20:31087783	chr20-31087783-allele344411-1	DEL	93	NA	0.0,0.0,0.0,0.0,0.003067484662576687	NA	NA	NA	NA	NA	NA	NA	NA	NA	NA	No	NA	No	No	NA	NA	NA	NA	NA	NA
chr20:31090392	chr20-31090392-allele344445-1	DEL	65	NA	0.12481089258698941,0.01729106628242075,0.0,0.0,0.0	0.190779	NA	NA	NA	NA	NA	NA	NA	NA	NA	No	NA	No	No	NA	NA	NA	NA	NA	NA
chr20:31157402	chr20-31157402-allele344683-96	INS	95	NA	0.0,0.001440922190201729,0.021825396825396824,0.002982107355864811,0.007157464212678937	0.00549983	NA	NA	NA	NA	NA	NA	NA	NA	NA	No	NA	HGSVC	No	NA	NA	NA	NA	NA	NA
chr20:31157825	chr20-31157825-allele344708-101	INS	100	NA	0.0015128593040847202,0.011527377521613832,0.02976190476190476,0.015904572564612324,0.03169734151329243	0.0128501	NA	NA	NA	NA	NA	NA	NA	NA	NA	No	NA	HGSVC	No	NA	NA	NA	NA	NA	NA
chr20:31157825	chr20-31157825-allele344713-81	INS	80	NA	0.0340393343419062,0.12103746397694524,0.2857142857142857,0.05467196819085487,0.1574642126789366	0.0663722	NA	NA	NA	NA	NA	NA	NA	NA	NA	No	NA	HGSVC	No	NA	NA	NA	NA	NA	NA
chr20:31157825	chr20-31157825-allele344711-76	INS	75	NA	0.009077155824508321,0.020172910662824207,0.013888888888888888,0.02286282306163022,0.026584867075664622	0.00342682	NA	NA	NA	NA	NA	NA	NA	NA	NA	No	NA	HGSVC	No	NA	NA	NA	NA	NA	NA
chr20:31157825	chr20-31157825-allele344714-86	INS	85	NA	0.0,0.001440922190201729,0.0,0.005964214711729622,0.0	0.000778337	NA	NA	NA	NA	NA	NA	NA	NA	NA	No	NA	HGSVC	No	NA	NA	NA	NA	NA	NA
chr20:31157825	chr20-31157825-allele344709-71	INS	70	NA	0.015128593040847202,0.020172910662824207,0.0,0.0,0.0	0.00887058	NA	NA	NA	NA	NA	NA	NA	NA	NA	No	NA	HGSVC	No	NA	NA	NA	NA	NA	NA
chr20:31157825	chr20-31157825-allele344716-86	INS	85	NA	0.0007564296520423601,0.02881844380403458,0.015873015873015872,0.02882703777335984,0.014314928425357873	0.0129133	NA	NA	NA	NA	NA	NA	NA	NA	NA	No	NA	HGSVC	No	NA	NA	NA	NA	NA	NA
chr20:31157825	chr20-31157825-allele344718-101	INS	100	NA	0.0007564296520423601,0.023054755043227664,0.0,0.0,0.003067484662576687	0.00191774	NA	NA	NA	NA	NA	NA	NA	NA	NA	No	NA	HGSVC	No	NA	NA	NA	NA	NA	NA
chr20:31157825	chr20-31157825-allele344715-101	INS	100	NA	0.0030257186081694403,0.0,0.0,0.0,0.002044989775051125	0.00206069	NA	NA	NA	NA	NA	NA	NA	NA	NA	No	NA	HGSVC	No	NA	NA	NA	NA	NA	NA
chr20:31157825	chr20-31157825-allele344719-106	INS	105	NA	0.0,0.03890489913544669,0.030753968253968252,0.004970178926441352,0.0	0.010931	NA	NA	NA	NA	NA	NA	NA	NA	NA	No	NA	HGSVC	No	NA	NA	NA	NA	NA	NA
chr20:31157825	chr20-31157825-allele344717-101	INS	100	NA	0.0007564296520423601,0.0,0.001984126984126984,0.0,0.005112474437627812	NA	NA	NA	NA	NA	NA	NA	NA	NA	NA	No	NA	HGSVC	No	NA	NA	NA	NA	NA	NA
chr20:31157825	chr20-31157825-allele344712-81	INS	80	NA	0.0,0.0,0.0,0.002982107355864811,0.0	3.94758e-05	NA	NA	NA	NA	NA	NA	NA	NA	NA	No	NA	HGSVC	No	NA	NA	NA	NA	NA	NA
chr20:31157836	chr20-31157836-allele344725-81	INS	80	NA	0.0007564296520423601,0.001440922190201729,0.025793650793650792,0.006958250497017893,0.0	0.00458414	NA	NA	NA	NA	NA	NA	NA	NA	NA	No	NA	HGSVC	No	NA	NA	NA	NA	NA	NA
chr20:31161644	chr20-31161644-allele344821-809	INS	808	NA	0.0022692889561270802,0.0,0.0,0.0,0.0	0.00377908	NA	NA	NA	NA	NA	NA	NA	NA	NA	No	NA	HPRC,1KG-ONT	Yes	NA	NA	NA	NA	NA	NA
chr20:31161644	chr20-31161644-allele344814-799	INS	798	NA	0.0,0.01440922190201729,0.0,0.0,0.0010224948875255625	0.00151771	NA	NA	NA	NA	NA	NA	NA	NA	NA	No	NA	HPRC,1KG-ONT	Yes	NA	NA	NA	NA	NA	NA
chr20:31161644	chr20-31161644-allele344815-794	INS	793	NA	0.02723146747352496,0.04899135446685879,0.010912698412698412,0.04771371769383698,0.046012269938650305	0.000941128	NA	NA	NA	NA	NA	NA	NA	NA	NA	No	NA	HPRC,1KG-ONT	Yes	NA	NA	NA	NA	NA	NA
chr20:31161644	chr20-31161644-allele344818-779	INS	778	NA	0.0015128593040847202,0.0,0.0,0.004970178926441352,0.0	NA	NA	NA	NA	NA	NA	NA	NA	NA	NA	No	NA	HPRC,1KG-ONT	Yes	NA	NA	NA	NA	NA	NA
chr20:31161644	chr20-31161644-allele344812-814	INS	813	NA	0.0,0.0,0.0,0.0009940357852882703,0.002044989775051125	3.94758e-05	NA	NA	NA	NA	NA	NA	NA	NA	NA	No	NA	HPRC,1KG-ONT	Yes	NA	NA	NA	NA	NA	NA
chr20:31161644	chr20-31161644-allele344820-804	INS	803	NA	0.0045385779122541605,0.0,0.0,0.0,0.0	0.00788469	NA	NA	NA	NA	NA	NA	NA	NA	NA	No	NA	HPRC,1KG-ONT	Yes	NA	NA	NA	NA	NA	NA
chr20:31161644	chr20-31161644-allele344816-789	INS	788	NA	0.0,0.0,0.022817460317460316,0.0019880715705765406,0.002044989775051125	0.00436592	NA	NA	NA	NA	NA	NA	NA	NA	NA	No	NA	HPRC,1KG-ONT	Yes	NA	NA	NA	NA	NA	NA
chr20:31162698	chr20-31162698-allele344865-1	DEL	50	NA	0.0022692889561270802,0.0,0.0,0.0,0.0	0.00377908	NA	NA	NA	NA	NA	NA	NA	NA	NA	No	NA	HGSVC,1KG-ONT	No	NA	NA	NA	NA	NA	NA
chr20:31163307	chr20-31163307-allele344883-199	INS	198	NA	0.0,0.0,0.0,0.0009940357852882703,0.0	NA	NA	NA	NA	NA	NA	NA	NA	NA	NA	No	NA	No	Yes	NA	NA	NA	NA	NA	NA
chr20:31167923	chr20-31167923-allele345067-85	INS	84	NA	0.11951588502269289,0.020172910662824207,0.05952380952380952,0.02982107355864811,0.002044989775051125	0.0780002	NA	NA	NA	NA	NA	NA	NA	NA	NA	No	NA	HGSVC,1KG-ONT	No	NA	NA	NA	NA	NA	NA
chr20:31170831	chr20-31170831-allele345171-1	DEL	6797	NA	0.0030257186081694403,0.002881844380403458,0.0,0.012922465208747515,0.007157464212678937	0.000287257	NA	NA	NA	NA	NA	NA	NA	NA	NA	No	NA	HPRC,HGSVC,1KG-ONT	No	NA	NA	NA	NA	NA	NA
chr20:31174458	chr20-31174458-allele345318-51	INS	50	NA	0.006051437216338881,0.007204610951008645,0.07539682539682539,0.011928429423459244,0.041922290388548056	0.0159075	NA	NA	NA	NA	NA	NA	NA	NA	NA	No	NA	1KG-ONT	No	NA	NA	NA	NA	NA	NA
chr20:31178026	chr20-31178026-allele345465-1	DEL	6564	NA	0.01588502269288956,0.0,0.0,0.0,0.0	0.0291307	NA	NA	NA	NA	NA	NA	NA	NA	NA	No	NA	HPRC,HGSVC,1KG-ONT	No	NA	NA	NA	NA	NA	NA
chr20:31179983	chr20-31179983-allele345514-466	INS	465	NA	0.0,0.001440922190201729,0.016865079365079364,0.0,0.0	0.00275566	NA	NA	NA	NA	NA	NA	NA	NA	NA	No	NA	No	No	NA	NA	NA	NA	NA	NA
chr20:31185371	chr20-31185371-allele345711-1	DEL	50	0.795332	0.10816944024205749,0.5605187319884726,0.7926587301587301,0.4960238568588469,0.7147239263803681	0.428603	NA	NA	NA	NA	NA	NA	NA	NA	NA	No	NA	HPRC,HGSVC,1KG-ONT	No	ENSG00000101294.18(7.355847863711798e-07)	NA	NA	NA	NA	NA
chr20:31185401	chr20-31185401-allele345724-1	DEL	50	NA	0.00529500756429652,0.007204610951008645,0.031746031746031744,0.013916500994035786,0.017382413087934562	0.0052581	NA	NA	NA	NA	NA	NA	NA	NA	NA	No	NA	HPRC,HGSVC,1KG-ONT	No	NA	NA	NA	NA	NA	NA
chr20:31185733	chr20-31185733-allele345743-1	DEL	579	NA	0.01361573373676248,0.0,0.0,0.0,0.0	0.0249879	NA	NA	NA	NA	NA	NA	NA	NA	NA	No	NA	HGSVC	No	NA	NA	NA	NA	NA	NA
chr20:31185828	chr20-31185828-allele345751-1	DEL	70	NA	0.0015128593040847202,0.0,0.0,0.0,0.0	0.00234988	NA	NA	NA	NA	NA	NA	NA	NA	NA	No	NA	HPRC,HGSVC,1KG-ONT	No	NA	NA	NA	NA	NA	NA
chr20:31185833	chr20-31185833-allele345752-1	DEL	65	NA	0.0037821482602118004,0.011527377521613832,0.0,0.040755467196819085,0.03067484662576687	0.00884355	NA	NA	NA	NA	NA	NA	NA	NA	NA	No	NA	HPRC,HGSVC,1KG-ONT	No	NA	NA	NA	NA	NA	NA
chr20:31185838	chr20-31185838-allele345753-1	DEL	60	NA	0.025718608169440244,0.12680115273775217,0.1498015873015873,0.10039761431411531,0.10736196319018405	0.050037	NA	NA	NA	NA	NA	NA	NA	NA	NA	No	NA	HPRC,HGSVC,1KG-ONT	No	NA	NA	NA	NA	NA	NA
chr20:31185843	chr20-31185843-allele345755-1	DEL	85	NA	0.07413010590015129,0.020172910662824207,0.020833333333333332,0.015904572564612324,0.027607361963190184	0.0398176	NA	NA	NA	NA	NA	NA	NA	NA	NA	No	NA	HPRC,HGSVC,1KG-ONT	No	NA	NA	NA	NA	NA	NA
chr20:31185843	chr20-31185843-allele345754-1	DEL	55	NA	0.02042360060514372,0.08357348703170028,0.1974206349206349,0.04970178926441352,0.1165644171779141	0.051689	NA	NA	NA	NA	NA	NA	NA	NA	NA	No	NA	HPRC,HGSVC,1KG-ONT	No	NA	NA	NA	NA	NA	NA
chr20:31185848	chr20-31185848-allele345757-1	DEL	80	NA	0.0045385779122541605,0.008645533141210375,0.011904761904761904,0.007952286282306162,0.002044989775051125	0.000152301	NA	NA	NA	NA	NA	NA	NA	NA	NA	No	NA	HPRC,HGSVC,1KG-ONT	No	NA	NA	NA	NA	NA	NA
chr20:31185848	chr20-31185848-allele345756-1	DEL	50	NA	0.018910741301059002,0.03890489913544669,0.12996031746031747,0.07157057654075547,0.07770961145194274	0.0320273	NA	NA	NA	NA	NA	NA	NA	NA	NA	No	NA	HPRC,HGSVC,1KG-ONT	No	NA	NA	NA	NA	NA	NA
chr20:31185853	chr20-31185853-allele345758-1	DEL	75	NA	0.0030257186081694403,0.01440922190201729,0.006944444444444444,0.016898608349900597,0.018404907975460124	0.00499347	NA	NA	NA	NA	NA	NA	NA	NA	NA	No	NA	HPRC,HGSVC,1KG-ONT	No	NA	NA	NA	NA	NA	NA
chr20:31185858	chr20-31185858-allele345760-1	DEL	70	NA	0.03479576399394856,0.020172910662824207,0.040674603174603176,0.003976143141153081,0.02044989775051125	0.0030699	NA	NA	NA	NA	NA	NA	NA	NA	NA	No	NA	HPRC,HGSVC,1KG-ONT	No	NA	NA	NA	NA	NA	NA
chr20:31185863	chr20-31185863-allele345762-1	DEL	65	NA	0.0832072617246596,0.03314121037463977,0.030753968253968252,0.02286282306163022,0.02147239263803681	0.038778	NA	NA	NA	NA	NA	NA	NA	NA	NA	No	NA	HPRC,HGSVC,1KG-ONT	No	NA	NA	NA	NA	NA	NA
chr20:31185868	chr20-31185868-allele345764-1	DEL	60	NA	0.036308623298033284,0.004322766570605188,0.012896825396825396,0.010934393638170975,0.02147239263803681	0.0137369	NA	NA	NA	NA	NA	NA	NA	NA	NA	No	NA	HPRC,HGSVC,1KG-ONT	No	NA	NA	NA	NA	NA	NA
chr20:31185898	chr20-31185898-allele345766-416	INS	415	NA	0.0022692889561270802,0.0,0.0,0.0,0.0	0.00377908	NA	NA	NA	NA	NA	NA	NA	NA	NA	No	NA	HPRC,HGSVC	No	NA	NA	NA	NA	NA	NA
chr20:31185916	chr20-31185916-allele345767-1	DEL	65	NA	0.0,0.0,0.0,0.0009940357852882703,0.0	NA	NA	NA	NA	NA	NA	NA	NA	NA	NA	No	NA	HPRC,HGSVC,1KG-ONT	No	NA	NA	NA	NA	NA	NA
chr20:31186851	chr20-31186851-allele345914-51	INS	50	NA	0.09606656580937972,0.01585014409221902,0.0,0.0,0.0	0.146695	NA	NA	NA	NA	NA	NA	NA	NA	NA	No	NA	HPRC,HGSVC,1KG-ONT	No	NA	NA	NA	NA	NA	NA
chr20:31187161	chr20-31187161-allele345941-61	INS	60	NA	0.0007564296520423601,0.0,0.026785714285714284,0.0009940357852882703,0.014314928425357873	0.0060198	NA	NA	NA	NA	NA	NA	NA	NA	NA	No	NA	HPRC,HGSVC,1KG-ONT	No	NA	NA	NA	NA	NA	NA
chr20:31188269	chr20-31188269-allele346017-81	INS	80	NA	0.0,0.0,0.0,0.0,0.012269938650306749	0.00153107	NA	NA	NA	NA	NA	NA	NA	NA	NA	No	NA	No	No	NA	NA	NA	NA	NA	NA
chr20:31189227	chr20-31189227-allele346072-1	DEL	50	NA	0.07110438729198185,0.02881844380403458,0.007936507936507936,0.011928429423459244,0.0010224948875255625	0.0653363	NA	NA	NA	NA	NA	NA	NA	NA	NA	No	NA	HPRC,1KG-ONT	No	NA	NA	NA	NA	NA	NA
chr20:31191348	chr20-31191348-allele346148-90	INS	89	NA	0.0045385779122541605,0.040345821325648415,0.16765873015873015,0.033797216699801194,0.13496932515337423	0.0615673	NA	NA	NA	NA	NA	NA	NA	NA	NA	No	NA	HPRC,HGSVC,1KG-ONT	No	NA	NA	NA	NA	NA	NA
chr20:31191350	chr20-31191350-allele346163-100	INS	99	NA	0.0015128593040847202,0.01729106628242075,0.0,0.004970178926441352,0.02147239263803681	0.0042588	NA	NA	NA	NA	NA	NA	NA	NA	NA	No	NA	HPRC,HGSVC,1KG-ONT	No	NA	NA	NA	NA	NA	NA
chr20:31191350	chr20-31191350-allele346151-95	INS	94	NA	0.0030257186081694403,0.027377521613832854,0.15873015873015872,0.011928429423459244,0.10020449897750511	0.0493818	NA	NA	NA	NA	NA	NA	NA	NA	NA	No	NA	HPRC,HGSVC,1KG-ONT	No	NA	NA	NA	NA	NA	NA
chr20:31191350	chr20-31191350-allele346150-90	INS	89	NA	0.0,0.0,0.0,0.0,0.006134969325153374	0.000422056	NA	NA	NA	NA	NA	NA	NA	NA	NA	No	NA	HPRC,HGSVC,1KG-ONT	No	NA	NA	NA	NA	NA	NA
chr20:31191350	chr20-31191350-allele346152-100	INS	99	NA	0.0045385779122541605,0.01585014409221902,0.05952380952380952,0.02385685884691849,0.04703476482617587	0.0191745	NA	NA	NA	NA	NA	NA	NA	NA	NA	No	NA	HPRC,HGSVC,1KG-ONT	No	NA	NA	NA	NA	NA	NA
chr20:31191350	chr20-31191350-allele346166-105	INS	104	NA	0.0007564296520423601,0.008645533141210375,0.000992063492063492,0.0,0.0	NA	NA	NA	NA	NA	NA	NA	NA	NA	NA	No	NA	HPRC,HGSVC,1KG-ONT	No	NA	NA	NA	NA	NA	NA
chr20:31191350	chr20-31191350-allele346160-95	INS	94	NA	0.09152798789712557,0.3703170028818444,0.30257936507936506,0.2544731610337972,0.2893660531697341	0.1081	NA	NA	NA	NA	NA	NA	NA	NA	NA	No	NA	HPRC,HGSVC,1KG-ONT	No	NA	NA	NA	NA	NA	NA
chr20:31191355	chr20-31191355-allele346172-85	INS	84	NA	0.0022692889561270802,0.0,0.006944444444444444,0.006958250497017893,0.0	NA	NA	NA	NA	NA	NA	NA	NA	NA	NA	No	NA	HPRC,HGSVC,1KG-ONT	No	NA	NA	NA	NA	NA	NA
chr20:31191360	chr20-31191360-allele346173-90	INS	89	NA	0.038577912254160365,0.03025936599423631,0.1498015873015873,0.019880715705765408,0.11554192229038855	0.0140036	NA	NA	NA	NA	NA	NA	NA	NA	NA	No	NA	HPRC,HGSVC,1KG-ONT	No	NA	NA	NA	NA	NA	NA
chr20:31191360	chr20-31191360-allele346174-95	INS	94	NA	0.0,0.001440922190201729,0.0,0.0,0.0	NA	NA	NA	NA	NA	NA	NA	NA	NA	NA	No	NA	HPRC,HGSVC,1KG-ONT	No	NA	NA	NA	NA	NA	NA
chr20:31191365	chr20-31191365-allele346178-70	INS	69	NA	0.0030257186081694403,0.0,0.0,0.0,0.0	0.00520636	NA	NA	NA	NA	NA	NA	NA	NA	NA	No	NA	HPRC,HGSVC,1KG-ONT	No	NA	NA	NA	NA	NA	NA
chr20:31193899	chr20-31193899-allele346223-1	DEL	60	NA	0.023449319213313162,0.008645533141210375,0.0,0.0,0.0	0.0312948	NA	NA	NA	NA	NA	NA	NA	NA	NA	No	NA	1KG-ONT	No	NA	NA	NA	NA	NA	NA
chr20:31200345	chr20-31200345-allele346399-156	INS	155	NA	0.0,0.0,0.0,0.0,0.002044989775051125	NA	NA	NA	NA	NA	NA	NA	NA	NA	NA	No	NA	No	No	NA	NA	NA	NA	NA	NA
chr20:31200534	chr20-31200534-allele346407-56	INS	55	NA	0.023449319213313162,0.069164265129683,0.310515873015873,0.06660039761431412,0.20961145194274028	0.0897673	NA	NA	NA	NA	NA	NA	NA	NA	NA	No	NA	No	No	NA	NA	NA	NA	NA	NA
chr20:31205927	chr20-31205927-allele346568-1	DEL	93	NA	0.0,0.0,0.000992063492063492,0.0,0.0	NA	NA	NA	NA	NA	NA	NA	NA	NA	NA	No	NA	No	No	NA	NA	NA	NA	NA	NA
chr20:31208525	chr20-31208525-allele346635-1	DEL	60	NA	0.0,0.0,0.0,0.0,0.003067484662576687	3.94758e-05	NA	NA	NA	NA	NA	NA	NA	NA	NA	No	NA	HPRC,HGSVC,1KG-ONT	No	NA	NA	NA	NA	NA	NA
chr20:31208572	chr20-31208572-allele346636-1	DEL	65	NA	0.08169440242057488,0.018731988472622477,0.0,0.0,0.0	0.119415	NA	NA	NA	NA	NA	NA	NA	NA	NA	No	NA	HPRC,HGSVC,1KG-ONT	No	NA	NA	NA	NA	NA	NA
chr20:31209596	chr20-31209596-allele346656-495	INS	494	NA	0.0030257186081694403,0.0,0.0,0.0,0.0	0.00495017	NA	NA	NA	NA	NA	NA	NA	NA	NA	No	NA	HPRC,HGSVC	No	NA	NA	NA	NA	NA	NA
chr20:31217303	chr20-31217303-allele346938-1	DEL	51	NA	0.0015128593040847202,0.059077809798270896,0.0,0.13618290258449303,0.03680981595092025	0.0370847	NA	NA	NA	NA	NA	NA	NA	NA	NA	No	NA	No	No	NA	NA	NA	NA	NA	NA
chr20:31219928	chr20-31219928-allele347031-1	DEL	97	NA	0.031013615733736764,0.07348703170028818,0.001984126984126984,0.1779324055666004,0.07157464212678936	0.0192035	NA	NA	NA	NA	NA	NA	NA	NA	NA	No	NA	HPRC,HGSVC,1KG-ONT	No	NA	NA	NA	NA	NA	NA
chr20:31219929	chr20-31219929-allele347032-1	DEL	92	NA	0.0,0.0,0.0,0.014910536779324055,0.007157464212678937	0.00341322	NA	NA	NA	NA	NA	NA	NA	NA	NA	No	NA	HPRC,HGSVC,1KG-ONT	No	NA	NA	NA	NA	NA	NA
chr20:31221179	chr20-31221179-allele347056-3560	INS	3559	NA	0.0015128593040847202,0.0,0.0,0.0,0.0	0.00234988	NA	NA	NA	NA	NA	NA	NA	NA	NA	No	NA	HPRC	No	NA	NA	NA	NA	NA	NA
chr20:31224167	chr20-31224167-allele347186-61	INS	60	NA	0.0,0.0,0.0,0.0019880715705765406,0.002044989775051125	0.000224143	NA	NA	NA	NA	NA	NA	NA	NA	NA	No	NA	No	No	NA	NA	NA	NA	NA	NA
chr20:31224908	chr20-31224908-allele347243-71	INS	70	NA	0.0,0.0,0.000992063492063492,0.0,0.0	NA	NA	NA	NA	NA	NA	NA	NA	NA	NA	No	NA	HPRC,HGSVC,1KG-ONT	No	NA	NA	NA	NA	NA	NA
chr20:31224908	chr20-31224908-allele347247-56	INS	55	NA	0.01059001512859304,0.0,0.0,0.0,0.0	0.0193739	NA	NA	NA	NA	NA	NA	NA	NA	NA	No	NA	HPRC,HGSVC,1KG-ONT	No	NA	NA	NA	NA	NA	NA
chr20:31224908	chr20-31224908-allele347233-51	INS	50	NA	0.02042360060514372,0.04610951008645533,0.03273809523809524,0.008946322067594433,0.032719836400818	0.000795345	NA	NA	NA	NA	NA	NA	NA	NA	NA	No	NA	HPRC,HGSVC,1KG-ONT	No	NA	NA	NA	NA	NA	NA
chr20:31224908	chr20-31224908-allele347236-66	INS	65	NA	0.0,0.012968299711815562,0.025793650793650792,0.007952286282306162,0.013292433537832311	0.00985288	NA	NA	NA	NA	NA	NA	NA	NA	NA	No	NA	HPRC,HGSVC,1KG-ONT	No	NA	NA	NA	NA	NA	NA
chr20:31224908	chr20-31224908-allele347235-61	INS	60	NA	0.0113464447806354,0.001440922190201729,0.0,0.0,0.0	0.0184731	NA	NA	NA	NA	NA	NA	NA	NA	NA	No	NA	HPRC,HGSVC,1KG-ONT	No	NA	NA	NA	NA	NA	NA
chr20:31224912	chr20-31224912-allele347257-76	INS	75	NA	0.0007564296520423601,0.008645533141210375,0.013888888888888888,0.0,0.012269938650306749	0.00418253	NA	NA	NA	NA	NA	NA	NA	NA	NA	No	NA	HPRC,HGSVC,1KG-ONT	No	NA	NA	NA	NA	NA	NA
chr20:31224914	chr20-31224914-allele347268-61	INS	60	NA	0.0007564296520423601,0.0,0.0,0.0,0.0	0.000918741	NA	NA	NA	NA	NA	NA	NA	NA	NA	No	NA	HPRC,HGSVC,1KG-ONT	No	NA	NA	NA	NA	NA	NA
chr20:31224924	chr20-31224924-allele347269-56	INS	55	NA	0.040090771558245086,0.007204610951008645,0.001984126984126984,0.0,0.0	0.0588813	NA	NA	NA	NA	NA	NA	NA	NA	NA	No	NA	HPRC,HGSVC,1KG-ONT	No	NA	NA	NA	NA	NA	NA
chr20:31224929	chr20-31224929-allele347277-51	INS	50	NA	0.014372163388804841,0.0,0.0,0.0,0.0	0.0263867	NA	NA	NA	NA	NA	NA	NA	NA	NA	No	NA	HPRC,HGSVC,1KG-ONT	No	NA	NA	NA	NA	NA	NA
chr20:31224934	chr20-31224934-allele347281-86	INS	85	NA	0.0015128593040847202,0.0,0.0,0.0,0.0	0.00234988	NA	NA	NA	NA	NA	NA	NA	NA	NA	No	NA	HPRC,HGSVC,1KG-ONT	No	NA	NA	NA	NA	NA	NA
chr20:31227931	chr20-31227931-allele347410-81	INS	80	NA	0.0022692889561270802,0.001440922190201729,0.000992063492063492,0.002982107355864811,0.0010224948875255625	NA	NA	NA	NA	NA	NA	NA	NA	NA	NA	No	NA	No	No	NA	NA	NA	NA	NA	NA
chr20:31229740	chr20-31229740-allele347442-1	DEL	3342	NA	0.0015128593040847202,0.0,0.0,0.0,0.0	0.00234988	NA	NA	NA	NA	NA	NA	NA	NA	NA	No	NA	No	No	NA	NA	NA	NA	NA	NA
chr20:31229970	chr20-31229970-allele347456-56	INS	55	NA	0.019667170953101363,0.0,0.023809523809523808,0.0009940357852882703,0.0	0.00756996	NA	NA	NA	NA	NA	NA	NA	NA	NA	No	NA	HPRC,1KG-ONT	No	NA	NA	NA	NA	NA	NA
chr20:31234545	chr20-31234545-allele347585-1	DEL	125	NA	0.0,0.001440922190201729,0.0,0.0,0.0	NA	NA	NA	NA	NA	NA	NA	NA	NA	NA	No	NA	No	Yes	NA	NA	NA	NA	NA	NA
chr20:31240826	chr20-31240826-allele347752-71	INS	70	NA	0.0,0.0,0.0,0.0,0.003067484662576687	3.94758e-05	NA	NA	NA	NA	NA	NA	NA	NA	NA	No	NA	No	No	NA	NA	NA	NA	NA	NA
chr20:31241570	chr20-31241570-allele347779-81	INS	80	NA	0.0007564296520423601,0.0,0.0,0.0,0.0	0.000918741	NA	NA	NA	NA	NA	NA	NA	NA	enhancer	No	NA	HPRC,HGSVC,1KG-ONT	No	NA	NA	NA	NA	NA	NA
chr20:31241625	chr20-31241625-allele347802-61	INS	60	NA	0.0007564296520423601,0.0,0.0,0.0,0.0	0.000918741	NA	NA	NA	NA	NA	NA	NA	NA	enhancer	No	NA	HPRC,HGSVC,1KG-ONT	No	NA	NA	NA	NA	NA	NA
chr20:31241625	chr20-31241625-allele347797-1	DEL	70	NA	0.02193645990922844,0.040345821325648415,0.06944444444444445,0.08548707753479125,0.10020449897750511	0.0246542	NA	NA	NA	NA	NA	NA	NA	NA	enhancer	No	NA	HPRC,HGSVC,1KG-ONT	No	NA	NA	NA	NA	NA	NA
chr20:31241625	chr20-31241625-allele347801-56	INS	55	NA	0.0007564296520423601,0.0,0.0,0.0,0.013292433537832311	0.000716499	NA	NA	NA	NA	NA	NA	NA	NA	enhancer	No	NA	HPRC,HGSVC,1KG-ONT	No	NA	NA	NA	NA	NA	NA
chr20:31241625	chr20-31241625-allele347796-76	INS	75	NA	0.029500756429652043,0.002881844380403458,0.0,0.008946322067594433,0.0010224948875255625	0.0329666	NA	NA	NA	NA	NA	NA	NA	NA	enhancer	No	NA	HPRC,HGSVC,1KG-ONT	No	NA	NA	NA	NA	NA	NA
chr20:31241630	chr20-31241630-allele347804-61	INS	60	NA	0.0022692889561270802,0.0,0.000992063492063492,0.0,0.0	0.0019853	NA	NA	NA	NA	NA	NA	NA	NA	enhancer	No	NA	HPRC,HGSVC,1KG-ONT	No	NA	NA	NA	NA	NA	NA
chr20:31241635	chr20-31241635-allele347811-86	INS	85	NA	0.06959152798789713,0.011527377521613832,0.0,0.0,0.0	0.108014	NA	NA	NA	NA	NA	NA	NA	NA	enhancer	No	NA	HPRC,HGSVC,1KG-ONT	No	NA	NA	NA	NA	NA	NA
chr20:31241640	chr20-31241640-allele347817-66	INS	65	NA	0.02798789712556732,0.004322766570605188,0.0,0.0,0.009202453987730062	0.0304445	NA	NA	NA	NA	NA	NA	NA	NA	enhancer	No	NA	HPRC,HGSVC,1KG-ONT	No	NA	NA	NA	NA	NA	NA
chr20:31241640	chr20-31241640-allele347816-81	INS	80	NA	0.0,0.0,0.002976190476190476,0.0009940357852882703,0.0	0.000224143	NA	NA	NA	NA	NA	NA	NA	NA	enhancer	No	NA	HPRC,HGSVC,1KG-ONT	No	NA	NA	NA	NA	NA	NA
chr20:31241640	chr20-31241640-allele347821-51	INS	50	NA	0.0007564296520423601,0.0,0.0,0.0,0.0	0.000918741	NA	NA	NA	NA	NA	NA	NA	NA	enhancer	No	NA	HPRC,HGSVC,1KG-ONT	No	NA	NA	NA	NA	NA	NA
chr20:31241705	chr20-31241705-allele347863-71	INS	70	NA	0.0030257186081694403,0.005763688760806916,0.01488095238095238,0.017892644135188866,0.0	0.00248944	NA	NA	NA	NA	NA	NA	NA	NA	enhancer	No	NA	HPRC,HGSVC,1KG-ONT	No	NA	NA	NA	NA	NA	NA
chr20:31241705	chr20-31241705-allele347866-66	INS	65	NA	0.0,0.0,0.0,0.0019880715705765406,0.0	NA	NA	NA	NA	NA	NA	NA	NA	NA	enhancer	No	NA	HPRC,HGSVC,1KG-ONT	No	NA	NA	NA	NA	NA	NA
chr20:31241710	chr20-31241710-allele347867-61	INS	60	NA	0.01059001512859304,0.04610951008645533,0.002976190476190476,0.041749502982107355,0.012269938650306749	0.00402806	NA	NA	NA	NA	NA	NA	NA	NA	enhancer	No	NA	HPRC,HGSVC,1KG-ONT	No	NA	NA	NA	NA	NA	NA
chr20:31241710	chr20-31241710-allele347870-66	INS	65	NA	0.0,0.001440922190201729,0.0,0.005964214711729622,0.0010224948875255625	0.000963133	NA	NA	NA	NA	NA	NA	NA	NA	enhancer	No	NA	HPRC,HGSVC,1KG-ONT	No	NA	NA	NA	NA	NA	NA
chr20:31241715	chr20-31241715-allele347871-56	INS	55	NA	0.0,0.0,0.0,0.002982107355864811,0.0	3.94758e-05	NA	NA	NA	NA	NA	NA	NA	NA	enhancer	No	NA	HPRC,HGSVC,1KG-ONT	No	NA	NA	NA	NA	NA	NA
chr20:31241720	chr20-31241720-allele347876-56	INS	55	NA	0.0,0.0,0.0,0.0009940357852882703,0.0	NA	NA	NA	NA	NA	NA	NA	NA	NA	enhancer	No	NA	HPRC,HGSVC,1KG-ONT	No	NA	NA	NA	NA	NA	NA
chr20:31241740	chr20-31241740-allele347890-106	INS	105	NA	0.018910741301059002,0.0,0.015873015873015872,0.0,0.0010224948875255625	0.0116763	NA	NA	NA	NA	NA	NA	NA	NA	enhancer	No	NA	HPRC,HGSVC,1KG-ONT	No	NA	NA	NA	NA	NA	NA
chr20:31241745	chr20-31241745-allele347892-51	INS	50	NA	0.03328290468986384,0.012968299711815562,0.0,0.0009940357852882703,0.0	0.0421527	NA	NA	NA	NA	NA	NA	NA	NA	enhancer	No	NA	HPRC,HGSVC,1KG-ONT	No	NA	NA	NA	NA	NA	NA
chr20:31241765	chr20-31241765-allele347905-1	DEL	65	NA	0.02193645990922844,0.012968299711815562,0.001984126984126984,0.0,0.0	0.021839	NA	NA	NA	NA	NA	NA	NA	NA	enhancer	No	NA	HPRC,HGSVC,1KG-ONT	No	NA	NA	NA	NA	NA	NA
chr20:31241785	chr20-31241785-allele347915-1	DEL	80	NA	0.025718608169440244,0.06051873198847262,0.05357142857142857,0.07455268389662027,0.03987730061349693	0.00992026	NA	NA	NA	NA	NA	NA	NA	NA	enhancer	No	NA	HPRC,HGSVC,1KG-ONT	No	NA	NA	NA	NA	NA	NA
chr20:31241785	chr20-31241785-allele347917-61	INS	60	NA	0.0,0.0,0.002976190476190476,0.0,0.0	3.94758e-05	NA	NA	NA	NA	NA	NA	NA	NA	enhancer	No	NA	HPRC,HGSVC,1KG-ONT	No	NA	NA	NA	NA	NA	NA
chr20:31241830	chr20-31241830-allele347932-1	DEL	55	NA	0.0226928895612708,0.005763688760806916,0.003968253968253968,0.0,0.002044989775051125	0.0242936	NA	NA	NA	NA	NA	NA	NA	NA	enhancer	No	NA	HPRC,HGSVC,1KG-ONT	No	NA	NA	NA	NA	NA	NA
chr20:31241830	chr20-31241830-allele347933-1	DEL	85	NA	0.00832072617246596,0.0,0.0,0.0009940357852882703,0.0	0.0129393	NA	NA	NA	NA	NA	NA	NA	NA	enhancer	No	NA	HPRC,HGSVC,1KG-ONT	No	NA	NA	NA	NA	NA	NA
chr20:31241835	chr20-31241835-allele347935-1	DEL	75	NA	0.0,0.007204610951008645,0.03968253968253968,0.0,0.0	0.0077087	NA	NA	NA	NA	NA	NA	NA	NA	enhancer	No	NA	HPRC,HGSVC,1KG-ONT	No	NA	NA	NA	NA	NA	NA
chr20:31241855	chr20-31241855-allele347949-1	DEL	60	NA	0.0416036308623298,0.01585014409221902,0.003968253968253968,0.019880715705765408,0.006134969325153374	0.0237903	NA	NA	NA	NA	NA	NA	NA	NA	enhancer	No	NA	HPRC,HGSVC,1KG-ONT	No	NA	NA	NA	NA	NA	NA
chr20:31241860	chr20-31241860-allele347955-156	INS	155	NA	0.0,0.0,0.0,0.0,0.02044989775051125	0.00292575	NA	NA	NA	NA	NA	NA	NA	NA	enhancer	No	NA	No	No	NA	NA	NA	NA	NA	NA
chr20:31241880	chr20-31241880-allele347967-1	DEL	50	NA	0.02723146747352496,0.0345821325648415,0.07142857142857142,0.030815109343936383,0.02044989775051125	0.00166555	NA	NA	NA	NA	NA	NA	NA	NA	enhancer	No	NA	HPRC,HGSVC,1KG-ONT	No	NA	NA	NA	NA	NA	NA
chr20:31241885	chr20-31241885-allele347974-61	INS	60	NA	0.0,0.001440922190201729,0.0,0.003976143141153081,0.0	0.000408842	NA	NA	NA	NA	NA	NA	NA	NA	enhancer	No	NA	HPRC,HGSVC,1KG-ONT	No	NA	NA	NA	NA	NA	NA
chr20:31241885	chr20-31241885-allele347970-96	INS	95	NA	0.012859304084720122,0.0,0.002976190476190476,0.008946322067594433,0.014314928425357873	0.0013968	NA	NA	NA	NA	NA	NA	NA	NA	enhancer	No	NA	HPRC,HGSVC,1KG-ONT	No	NA	NA	NA	NA	NA	NA
chr20:31241885	chr20-31241885-allele347973-51	INS	50	NA	0.0007564296520423601,0.0,0.001984126984126984,0.0,0.0	NA	NA	NA	NA	NA	NA	NA	NA	NA	enhancer	No	NA	HPRC,HGSVC,1KG-ONT	No	NA	NA	NA	NA	NA	NA
chr20:31241885	chr20-31241885-allele347975-256	INS	255	NA	0.0,0.0,0.0,0.0,0.02044989775051125	0.00292575	NA	NA	NA	NA	NA	NA	NA	NA	enhancer	No	NA	No	No	NA	NA	NA	NA	NA	NA
chr20:31241885	chr20-31241885-allele347969-56	INS	55	NA	0.009833585476550681,0.004322766570605188,0.000992063492063492,0.012922465208747515,0.0	0.00177684	NA	NA	NA	NA	NA	NA	NA	NA	enhancer	No	NA	HPRC,HGSVC,1KG-ONT	No	NA	NA	NA	NA	NA	NA
chr20:31241885	chr20-31241885-allele347976-66	INS	65	NA	0.0007564296520423601,0.005763688760806916,0.0,0.006958250497017893,0.005112474437627812	0.00132494	NA	NA	NA	NA	NA	NA	NA	NA	enhancer	No	NA	HPRC,HGSVC,1KG-ONT	No	NA	NA	NA	NA	NA	NA
chr20:31241890	chr20-31241890-allele347980-56	INS	55	NA	0.006051437216338881,0.0,0.0,0.0,0.0	0.0108963	NA	NA	NA	NA	NA	NA	NA	NA	enhancer	No	NA	HPRC,HGSVC,1KG-ONT	No	NA	NA	NA	NA	NA	NA
chr20:31241895	chr20-31241895-allele347982-62	INS	61	NA	0.0,0.0,0.0,0.0009940357852882703,0.0	NA	NA	NA	NA	NA	NA	NA	NA	NA	enhancer	No	NA	HPRC,HGSVC,1KG-ONT	No	NA	NA	NA	NA	NA	NA
chr20:31241936	chr20-31241936-allele347996-57	INS	56	NA	0.0,0.0,0.0,0.0009940357852882703,0.0	NA	NA	NA	NA	NA	NA	NA	NA	NA	enhancer	No	NA	HPRC,HGSVC,1KG-ONT	No	NA	NA	NA	NA	NA	NA
chr20:31241949	chr20-31241949-allele347997-1	DEL	55	NA	0.0,0.004322766570605188,0.0,0.0,0.0	3.94758e-05	NA	NA	NA	NA	NA	NA	NA	NA	enhancer	No	NA	HPRC,HGSVC,1KG-ONT	No	NA	NA	NA	NA	NA	NA
chr20:31241954	chr20-31241954-allele347998-1	DEL	50	NA	0.0007564296520423601,0.0,0.0,0.0,0.0	0.000918741	NA	NA	NA	NA	NA	NA	NA	NA	enhancer	No	NA	HPRC,HGSVC,1KG-ONT	No	NA	NA	NA	NA	NA	NA
chr20:31244562	chr20-31244562-allele348070-71	INS	70	NA	0.17473524962178516,0.5979827089337176,0.7648809523809523,0.5089463220675944,0.6707566462167689	0.340693	NA	NA	NA	NA	NA	NA	NA	NA	NA	No	NA	HPRC,HGSVC,1KG-ONT	No	NA	NA	NA	NA	NA	NA
chr20:31290829	chr20-31290829-allele348552-1262	INS	1261	NA	0.24962178517397882,0.027377521613832854,0.0,0.0,0.002044989775051125	0.356554	NA	NA	NA	NA	NA	NA	NA	NA	NA	No	NA	HPRC,HGSVC,1KG-ONT	No	NA	NA	NA	NA	NA	NA
chr20:31296155	chr20-31296155-allele348591-55	INS	54	NA	0.0015128593040847202,0.005763688760806916,0.0,0.0,0.0010224948875255625	NA	NA	NA	NA	NA	NA	NA	NA	NA	NA	No	NA	HPRC	No	NA	NA	NA	NA	NA	NA
chr20:31302248	chr20-31302248-allele348663-1	DEL	50	NA	0.049167927382753406,0.004322766570605188,0.0,0.0,0.0	0.0823635	NA	NA	NA	NA	NA	NA	NA	NA	NA	No	NA	HPRC,HGSVC,1KG-ONT	No	NA	NA	NA	NA	NA	NA
chr20:31394336	chr20-31394336-allele349108-315	INS	314	0.803401	0.0045385779122541605,0.04178674351585014,0.4156746031746032,0.039761431411530816,0.25869120654396727	0.138603	NA	NA	NA	NA	NA	NA	NA	NA	NA	No	NA	HPRC,HGSVC,1KG-ONT	Yes	ENSG00000126003.7(0.013215153138526288)	NA	NA	NA	NA	NA
chr20:31427028	chr20-31427028-allele349430-81	INS	80	NA	0.0007564296520423601,0.0,0.0,0.0,0.0	0.000918741	DEFB122(NA, NA)	NA	NA	NA	NA	NA	NA	NA	NA	No	NA	No	Yes	NA	NA	NA	NA	NA	NA
chr20:31444314	chr20-31444314-allele349631-350	INS	349	NA	0.06278366111951589,0.005763688760806916,0.0,0.0,0.0	0.103952	DEFB123(0.031485, 1.718)	NA	NA	NA	NA	NA	NA	NA	NA	No	NA	HPRC,HGSVC,1KG-ONT	Yes	NA	NA	NA	NA	NA	NA
chr20:31450571	chr20-31450571-allele349724-68	INS	67	NA	0.0,0.0,0.0,0.0009940357852882703,0.0010224948875255625	NA	NA	NA	NA	NA	NA	NA	NA	NA	NA	No	NA	HPRC	No	NA	NA	NA	NA	NA	NA
chr20:31470036	chr20-31470036-allele349992-1	DEL	127	0.912872	0.44478063540090773,0.11959654178674352,0.0,0.12027833001988071,0.04396728016359918	0.390563	NA	NA	NA	NA	NA	NA	NA	NA	NA	No	NA	HPRC,HGSVC,1KG-ONT	No	NA	Serum alkaline phosphatase levels(DEFB119 - DEFB121, rs73108020, 3E-15, 0.6245642312633051),Liver enzyme levels (alkaline phosphatase)(DEFB119 - DEFB121, rs6119324, 8E-20, 0.6222092333630679),Systolic blood pressure (MTAG)(MCTS2, HM13, rs6058088, 3E-11, 0.5340567091953374),Apolipoprotein A1 levels(MCTS2, HM13, rs6059958, 5E-11, 0.5087804353244042),HDL cholesterol levels(MCTS2, HM13, rs6059958, 1E-8, 0.5087804353244042)	Acute deep vein thrombosis of lower limb(2.92%, 0.82%, 3.66, [1.04;12.82], 0.044991),Benign neoplasm of skin(3.13%, 6.52%, 0.46, [0.24;0.9], 0.021024),Cervical radiculopathy(8.33%, 4.62%, 1.88, [1.05;3.37], 0.037531),Cortical senile cataract(0.63%, 2.45%, 0.25, [0.07;0.93], 0.03728),Degeneration of thoracic intervertebral disc(2.50%, 0.54%, 4.69, [1.04;21.1], 0.029577),Diabetes mellitus(1.67%, 4.35%, 0.37, [0.16;0.88], 0.022123),Diverticulitis of large intestine(0.42%, 2.17%, 0.19, [0.04;0.89], 0.024094),Embolism from thrombosis of vein of lower extremity(3.96%, 0.82%, 5.01, [1.47;17.08], 0.003951),Hematuria syndrome(8.33%, 4.62%, 1.88, [1.05;3.37], 0.037531),Human immunodeficiency virus infection(3.54%, 1.09%, 3.34, [1.12;10.02], 0.025207),Hyperparathyroidism(4.17%, 1.36%, 3.16, [1.17;8.49], 0.022458),Hypocalcemia(1.88%, 0.27%, 7.01, [0.88;55.6], 0.049412),Inflammation of sacroiliac joint(3.75%, 1.36%, 2.83, [1.04;7.69], 0.034563),Leukocytosis(7.29%, 3.80%, 1.99, [1.05;3.75], 0.037017),Mild intermittent asthma(10.00%, 5.98%, 1.75, [1.04;2.95], 0.04338),Mitral valve disorder(1.88%, 4.62%, 0.4, [0.17;0.9], 0.026481),Morbid obesity(25.83%, 19.02%, 1.48, [1.07;2.07], 0.020912),Noninflammatory cervical disorder(2.08%, 0.27%, 7.81, [1.0;61.28], 0.028239),Pityriasis versicolor(1.04%, 3.26%, 0.31, [0.11;0.89], 0.026449),Pleural effusion(5.42%, 1.90%, 2.95, [1.27;6.88], 0.011087),Preinfarction syndrome(2.29%, 0.54%, 4.29, [0.95;19.48], 0.048332),Pruritic disorder(3.33%, 6.79%, 0.47, [0.25;0.9], 0.023468),Pyelonephritis(2.29%, 0.54%, 4.29, [0.95;19.48], 0.048332),Seborrheic dermatitis(3.54%, 7.61%, 0.45, [0.24;0.83], 0.012619),Snapping thumb syndrome(1.88%, 0.27%, 7.01, [0.88;55.6], 0.049412),Spondylosis(2.29%, 0.54%, 4.29, [0.95;19.48], 0.048332),Ventricular tachycardia(0.63%, 2.45%, 0.25, [0.07;0.93], 0.03728),Vitamin deficiency(2.29%, 0.54%, 4.29, [0.95;19.48], 0.048332),Xerostomia(0.63%, 2.99%, 0.2, [0.06;0.74], 0.011647),Inflammation of cervix(0.58%, 2.96%, 0.19, [0.04;0.91], 0.025452)	NA	NA	NA
chr20:31470056	chr20-31470056-allele349996-51	INS	50	NA	0.0,0.0,0.000992063492063492,0.0,0.0	NA	NA	NA	NA	NA	NA	NA	NA	NA	NA	No	NA	No	No	NA	NA	NA	NA	NA	NA
chr20:31470056	chr20-31470056-allele349994-51	INS	50	NA	0.1059001512859304,0.01440922190201729,0.000992063492063492,0.02485089463220676,0.017382413087934562	0.105268	NA	NA	NA	NA	NA	NA	NA	NA	NA	No	NA	No	No	NA	NA	NA	NA	NA	NA
chr20:31470084	chr20-31470084-allele349999-1	DEL	124	NA	0.0007564296520423601,0.008645533141210375,0.0,0.0,0.0	NA	NA	NA	NA	NA	NA	NA	NA	NA	NA	No	NA	HPRC,HGSVC,1KG-ONT	No	NA	NA	NA	NA	NA	NA
chr20:31470296	chr20-31470296-allele350007-1	DEL	126	NA	0.0,0.0,0.000992063492063492,0.007952286282306162,0.0	0.0010336	NA	NA	NA	NA	NA	NA	NA	NA	NA	No	NA	HPRC,HGSVC,1KG-ONT	No	NA	NA	NA	NA	NA	NA
chr20:31470401	chr20-31470401-allele350011-128	INS	127	NA	0.0007564296520423601,0.005763688760806916,0.011904761904761904,0.0,0.028629856850715747	0.00637041	NA	NA	NA	NA	NA	NA	NA	NA	NA	No	NA	HPRC,HGSVC,1KG-ONT	No	NA	NA	NA	NA	NA	NA
chr20:31470517	chr20-31470517-allele350014-178	INS	177	NA	0.01361573373676248,0.056195965417867436,0.15575396825396826,0.009940357852882704,0.08077709611451943	0.0344071	NA	NA	NA	NA	NA	NA	NA	NA	NA	No	NA	HPRC,HGSVC,1KG-ONT	No	NA	NA	NA	NA	NA	NA
chr20:31470560	chr20-31470560-allele350016-180	INS	179	NA	0.06354009077155824,0.11239193083573487,0.1001984126984127,0.0805168986083499,0.0950920245398773	0.00600609	NA	NA	NA	NA	NA	NA	NA	NA	NA	No	NA	HPRC,HGSVC,1KG-ONT	No	NA	NA	NA	NA	NA	NA
chr20:31470610	chr20-31470610-allele350025-53	INS	52	NA	0.009077155824508321,0.0,0.0,0.003976143141153081,0.003067484662576687	0.00622719	NA	NA	NA	NA	NA	NA	NA	NA	NA	No	NA	HPRC	No	NA	NA	NA	NA	NA	NA
chr20:31470618	chr20-31470618-allele350029-51	INS	50	NA	0.05521936459909228,0.010086455331412104,0.0,0.0019880715705765406,0.0	0.0816576	NA	NA	NA	NA	NA	NA	NA	NA	NA	No	NA	HPRC	No	NA	NA	NA	NA	NA	NA
chr20:31470628	chr20-31470628-allele350030-55	INS	54	NA	0.0,0.001440922190201729,0.00496031746031746,0.007952286282306162,0.0010224948875255625	0.0022576	NA	NA	NA	NA	NA	NA	NA	NA	NA	No	NA	HPRC	No	NA	NA	NA	NA	NA	NA
chr20:31470645	chr20-31470645-allele350033-99	INS	98	NA	0.0264750378214826,0.037463976945244955,0.0,0.08449304174950298,0.04703476482617587	0.00299709	NA	NA	NA	NA	NA	NA	NA	NA	NA	No	NA	HPRC,HGSVC	No	NA	NA	NA	NA	NA	NA
chr20:31470649	chr20-31470649-allele350039-51	INS	50	NA	0.0,0.0,0.0,0.002982107355864811,0.0	NA	NA	NA	NA	NA	NA	NA	NA	NA	NA	No	NA	HPRC	No	NA	NA	NA	NA	NA	NA
chr20:31470649	chr20-31470649-allele350041-51	INS	50	NA	0.0037821482602118004,0.010086455331412104,0.0,0.007952286282306162,0.0010224948875255625	NA	NA	NA	NA	NA	NA	NA	NA	NA	NA	No	NA	HPRC	No	NA	NA	NA	NA	NA	NA
chr20:31470649	chr20-31470649-allele350036-52	INS	51	NA	0.012859304084720122,0.001440922190201729,0.001984126984126984,0.002982107355864811,0.0010224948875255625	0.0119105	NA	NA	NA	NA	NA	NA	NA	NA	NA	No	NA	HPRC	No	NA	NA	NA	NA	NA	NA
chr20:31470658	chr20-31470658-allele350043-53	INS	52	NA	0.3472012102874433,0.07636887608069164,0.0,0.07455268389662027,0.02965235173824131	0.340206	NA	NA	NA	NA	NA	NA	NA	NA	NA	No	NA	HPRC	No	NA	NA	NA	NA	NA	NA
chr20:31470682	chr20-31470682-allele350044-52	INS	51	NA	0.0453857791225416,0.021613832853025938,0.010912698412698412,0.03479125248508946,0.011247443762781187	0.0124288	NA	NA	NA	NA	NA	NA	NA	NA	NA	No	NA	HPRC	No	NA	NA	NA	NA	NA	NA
chr20:31471278	chr20-31471278-allele350060-1	DEL	98	NA	0.006051437216338881,0.001440922190201729,0.0,0.005964214711729622,0.002044989775051125	0.00135196	NA	NA	NA	NA	NA	NA	NA	NA	NA	No	NA	1KG-ONT	No	NA	NA	NA	NA	NA	NA
chr20:31471413	chr20-31471413-allele350072-1	DEL	50	NA	0.2027231467473525,0.069164265129683,0.03273809523809524,0.12326043737574553,0.050102249488752554	0.0901041	NA	NA	NA	NA	NA	NA	NA	NA	NA	No	NA	No	No	NA	NA	NA	NA	NA	NA
chr20:31577940	chr20-31577940-allele350791-98	INS	97	NA	0.0037821482602118004,0.0,0.0,0.0,0.0	0.00663171	NA	NA	NA	NA	NA	NA	NA	NA	enhancer	No	NA	HPRC,HGSVC	Yes	NA	NA	NA	NA	NA	NA
chr20:31577956	chr20-31577956-allele350796-122	INS	121	NA	0.0,0.001440922190201729,0.0,0.0,0.0	NA	NA	NA	NA	NA	NA	NA	NA	NA	enhancer	No	NA	HPRC	Yes	NA	NA	NA	NA	NA	NA
chr20:31577956	chr20-31577956-allele350795-60	INS	59	NA	0.0015128593040847202,0.0,0.0,0.0,0.0	0.00234988	NA	NA	NA	NA	NA	NA	NA	NA	enhancer	No	NA	HGSVC,1KG-ONT	No	NA	NA	NA	NA	NA	NA
chr20:31577968	chr20-31577968-allele350810-84	INS	83	NA	0.006051437216338881,0.004322766570605188,0.0,0.0,0.0	0.00572634	NA	NA	NA	NA	NA	NA	NA	NA	enhancer	No	NA	HGSVC,1KG-ONT	Yes	NA	NA	NA	NA	NA	NA
chr20:31577968	chr20-31577968-allele350812-104	INS	103	NA	0.0007564296520423601,0.0,0.0,0.0,0.0	0.000918741	NA	NA	NA	NA	NA	NA	NA	NA	enhancer	No	NA	HPRC,HGSVC	Yes	NA	NA	NA	NA	NA	NA
chr20:31577968	chr20-31577968-allele350809-78	INS	77	NA	0.00680786686838124,0.0,0.0,0.0,0.0	0.0123139	NA	NA	NA	NA	NA	NA	NA	NA	enhancer	No	NA	HGSVC,1KG-ONT	Yes	NA	NA	NA	NA	NA	NA
chr20:31577968	chr20-31577968-allele350813-112	INS	111	NA	0.0007564296520423601,0.0,0.0,0.0,0.0	0.000918741	NA	NA	NA	NA	NA	NA	NA	NA	enhancer	No	NA	HPRC,HGSVC	Yes	NA	NA	NA	NA	NA	NA
chr20:31577968	chr20-31577968-allele350811-90	INS	89	NA	0.0,0.001440922190201729,0.0,0.0,0.0	NA	NA	NA	NA	NA	NA	NA	NA	NA	enhancer	No	NA	HPRC,HGSVC,1KG-ONT	Yes	NA	NA	NA	NA	NA	NA
chr20:31577968	chr20-31577968-allele350807-66	INS	65	NA	0.0007564296520423601,0.0,0.0,0.0,0.0	0.000918741	NA	NA	NA	NA	NA	NA	NA	NA	enhancer	No	NA	HGSVC,1KG-ONT	No	NA	NA	NA	NA	NA	NA
chr20:31587397	chr20-31587397-allele350963-362	INS	361	NA	0.0,0.002881844380403458,0.0,0.010934393638170975,0.0010224948875255625	0.00207258	NA	NA	NA	NA	NA	NA	NA	NA	enhancer	No	NA	No	Yes	NA	NA	NA	NA	NA	NA
chr20:31614852	chr20-31614852-allele351335-67	INS	66	NA	0.0,0.0,0.0,0.0,0.003067484662576687	3.94758e-05	NA	NA	NA	NA	NA	NA	NA	NA	NA	No	NA	No	No	NA	NA	NA	NA	NA	NA
chr20:31663045	chr20-31663045-allele351876-77	INS	76	NA	0.02042360060514372,0.005763688760806916,0.0,0.0009940357852882703,0.0	0.0276506	NA	NA	NA	NA	NA	NA	NA	NA	NA	No	NA	HPRC,HGSVC,1KG-ONT	Yes	NA	NA	NA	NA	NA	NA
chr20:31663045	chr20-31663045-allele351869-79	INS	78	0.762292	0.4576399394856278,0.12247838616714697,0.0,0.18588469184890655,0.0541922290388548	0.353424	NA	NA	NA	NA	NA	NA	NA	NA	NA	No	NA	HPRC,HGSVC,1KG-ONT	Yes	NA	Heel bone mineral density(COX4I2, rs6088855, 3E-10, 0.5406470018163176),Heel bone mineral density(COX4I2, rs6088855, 4E-13, 0.5406470018163176),red blood cell count (RBC, maximum, inv-norm transformed)(COX4I2, rs6060446, 2E-16, 0.5950756168201465),red blood cell count (RBC, mean, inv-norm transformed)(COX4I2, rs6060446, 6E-14, 0.5950756168201465),Brain region volumes(BCL2L1, rs6121038, 1E-13, 0.6108715005924124),Brain region volumes(BCL2L1, rs6121038, 2E-14, 0.6108715005924124),Brain region volumes(BCL2L1, rs6121038, 2E-16, 0.6108715005924124),Brain region volumes(BCL2L1, rs6121038, 3E-15, 0.6108715005924124),Caudate nucleus volume(BCL2L1, rs10439607, 1E-11, 0.5220380662763072),Pallidum volume(BCL2L1, rs10439607, 7E-10, 0.5220380662763072),Putamen volume(BCL2L1, rs10439607, 4E-16, 0.5220380662763072),Brain morphology (MOSTest)(BCL2L1, BCL2L1-AS1, rs6058384, 8E-21, 0.6117096082973594),Lung function (FVC)(BCL2L1, BCL2L1-AS1, rs6060796, 5E-14, 0.607908734180433),eosinophil (absolute count, maximum, inv-norm transformed)(BCL2L1, BCL2L1-AS1, rs6088998, 5E-15, 0.7479592148738269),mean corpuscular volume (MCV, mean, inv-norm transformed)(BCL2L1-AS1, BCL2L1, rs6060821, 3E-28, 0.7475851522321528),Height (maximum, inv-normal transformed)(BCL2L1-AS1, BCL2L1, rs6058431, 7E-14, 0.5164835933006187),height (mean, inv-normal transformed)(BCL2L1-AS1, BCL2L1, rs6058431, 6E-14, 0.5164835933006187),height (minimum, inv-normal transformed)(BCL2L1-AS1, BCL2L1, rs6058431, 8E-14, 0.5164835933006187),Prostate cancer(BCL2L1-AS1, BCL2L1, rs6058431, 3E-9, 0.5164835933006187),Prostate cancer(BCL2L1-AS1, BCL2L1, rs6058431, 5E-8, 0.5164835933006187),Caudate nucleus volume(BCL2L1, rs6087771, 4E-12, 0.6045554070947139),Pallidum volume(BCL2L1, rs6087771, 6E-9, 0.6045554070947139),Putamen volume(BCL2L1, rs6087771, 2E-9, 0.6045554070947139),Putamen volume(BCL2L1, rs6087771, 4E-18, 0.6045554070947139),Subcortical brain region volumes(BCL2L1, rs6087771, 1E-12, 0.6045554070947139),Myeloproliferative neoplasms (MTAG)(BCL2L1 - TPX2, rs6089050, 5E-21, 0.744894835492058),Hypertension (confirmatory factor analysis Factor 12)(BCL2L1 - TPX2, rs2376997, 3E-9, 0.5585526610105102),Red blood cell count(BCL2L1 - TPX2, rs6060912, 1E-28, 0.6814184724146165),Red blood cell count(BCL2L1 - TPX2, rs6060912, 3E-26, 0.6814184724146165),Red blood cell count(BCL2L1 - TPX2, rs6060912, 8E-22, 0.6814184724146165),Vertex-wise cortical thickness(BCL2L1 - TPX2, rs6087775, 3E-11, 0.5149960212349116)	Cardiomegaly(5.45%, 9.35%, 0.56, [0.33;0.95], 0.040755),Cerebral infarction due to thrombosis of cerebral arteries(0.81%, 2.83%, 0.28, [0.09;0.9], 0.028435),Cervical radiculopathy(8.89%, 3.68%, 2.55, [1.35;4.81], 0.003178),Dental caries(5.86%, 2.83%, 2.14, [1.03;4.44], 0.045326),Frank hematuria(3.43%, 1.13%, 3.1, [1.04;9.3], 0.042133),Human immunodeficiency virus infection(3.43%, 1.13%, 3.1, [1.04;9.3], 0.042133),Intestinal infectious disease(3.84%, 1.42%, 2.78, [1.03;7.51], 0.037181),Iron deficiency(1.82%, 5.10%, 0.35, [0.15;0.78], 0.009283),Iron deficiency anemia(12.73%, 18.70%, 0.63, [0.44;0.92], 0.019797),Keloid scar(2.22%, 0.28%, 8.0, [1.03;62.25], 0.018207),Malignant essential hypertension(0.61%, 2.55%, 0.23, [0.06;0.87], 0.034134),Mixed hyperlipidemia(8.89%, 13.31%, 0.64, [0.41;0.98], 0.043155),Pityriasis versicolor(2.83%, 0.85%, 3.4, [0.97;11.91], 0.047903),Polycystic ovary syndrome(1.62%, 4.25%, 0.37, [0.16;0.88], 0.029913),Refractory migraine without aura(0.61%, 2.55%, 0.23, [0.06;0.87], 0.034134),Sjögren's syndrome(0.81%, 2.83%, 0.28, [0.09;0.9], 0.028435),Spinal stenosis in cervical region(6.26%, 2.83%, 2.29, [1.11;4.74], 0.022913),Tinea corporis(2.63%, 0.57%, 4.73, [1.06;21.11], 0.03197),Transient cerebral ischemia(0.61%, 3.40%, 0.17, [0.05;0.62], 0.00297),Vitreous opacities(2.63%, 5.67%, 0.45, [0.22;0.92], 0.029992),Primary malignant neoplasm of female breast(4.76%, 1.56%, 3.16, [1.05;9.51], 0.040912)	NA	NA	NA
chr20:31663045	chr20-31663045-allele351878-79	INS	78	NA	0.0007564296520423601,0.0,0.0,0.0,0.0	0.000918741	NA	NA	NA	NA	NA	NA	NA	NA	NA	No	NA	HPRC,HGSVC,1KG-ONT	Yes	NA	NA	NA	NA	NA	NA
chr20:31663045	chr20-31663045-allele351870-83	INS	82	NA	0.0037821482602118004,0.0,0.0,0.0019880715705765406,0.0	0.00324023	NA	NA	NA	NA	NA	NA	NA	NA	NA	No	NA	HPRC,HGSVC,1KG-ONT	Yes	NA	NA	NA	NA	NA	NA
chr20:31663045	chr20-31663045-allele351880-81	INS	80	NA	0.03328290468986384,0.004322766570605188,0.0,0.0009940357852882703,0.0	0.0523532	NA	NA	NA	NA	NA	NA	NA	NA	NA	No	NA	HPRC,HGSVC,1KG-ONT	Yes	NA	NA	NA	NA	NA	NA
chr20:31663045	chr20-31663045-allele351874-79	INS	78	NA	0.018910741301059002,0.002881844380403458,0.0,0.0,0.0	0.0303794	NA	NA	NA	NA	NA	NA	NA	NA	NA	No	NA	HPRC,HGSVC,1KG-ONT	Yes	NA	NA	NA	NA	NA	NA
chr20:31663045	chr20-31663045-allele351877-81	INS	80	NA	0.0015128593040847202,0.0,0.0,0.0,0.0	0.00234988	NA	NA	NA	NA	NA	NA	NA	NA	NA	No	NA	HPRC,HGSVC,1KG-ONT	Yes	NA	NA	NA	NA	NA	NA
chr20:31663045	chr20-31663045-allele351868-75	INS	74	NA	0.028744326777609682,0.002881844380403458,0.0,0.0,0.0	0.0481995	NA	NA	NA	NA	NA	NA	NA	NA	NA	No	NA	HPRC,HGSVC,1KG-ONT	Yes	NA	NA	NA	NA	NA	NA
chr20:31663047	chr20-31663047-allele351882-79	INS	78	NA	0.0037821482602118004,0.0,0.0,0.0,0.0	0.00663171	NA	NA	NA	NA	NA	NA	NA	NA	NA	No	NA	HPRC,HGSVC,1KG-ONT	Yes	NA	NA	NA	NA	NA	NA
chr20:31663047	chr20-31663047-allele351881-77	INS	76	NA	0.0037821482602118004,0.0,0.0,0.0,0.0	0.00663171	NA	NA	NA	NA	NA	NA	NA	NA	NA	No	NA	HPRC,HGSVC,1KG-ONT	Yes	NA	NA	NA	NA	NA	NA
chr20:31663063	chr20-31663063-allele351889-95	INS	94	NA	0.0007564296520423601,0.0,0.0,0.0,0.0	0.000918741	NA	NA	NA	NA	NA	NA	NA	NA	NA	No	NA	HPRC,HGSVC,1KG-ONT	Yes	NA	NA	NA	NA	NA	NA
chr20:31663073	chr20-31663073-allele351892-69	INS	68	NA	0.0022692889561270802,0.0,0.0,0.0,0.0	0.00377908	NA	NA	NA	NA	NA	NA	NA	NA	NA	No	NA	HPRC,HGSVC,1KG-ONT	Yes	NA	NA	NA	NA	NA	NA
chr20:31663086	chr20-31663086-allele351897-84	INS	83	NA	0.0037821482602118004,0.0,0.0,0.0,0.0	0.00663171	NA	NA	NA	NA	NA	NA	NA	NA	NA	No	NA	HPRC,HGSVC,1KG-ONT	Yes	NA	NA	NA	NA	NA	NA
chr20:31689262	chr20-31689262-allele352118-411	INS	410	NA	0.0007564296520423601,0.0,0.0,0.0,0.0	0.000918741	BCL2L1(0.99922, 0.261)	BCL2L1(0.99922, 0.261)	NA	NA	NA	NA	NA	NA	NA	No	NA	HPRC,HGSVC,1KG-ONT	No	NA	NA	NA	NA	NA	NA
chr20:31689262	chr20-31689262-allele352119-383	INS	382	NA	0.14145234493192133,0.05475504322766571,0.025793650793650792,0.040755467196819085,0.017382413087934562	0.0950398	BCL2L1(0.99922, 0.261)	BCL2L1(0.99922, 0.261)	NA	NA	NA	NA	NA	NA	NA	No	NA	HPRC,HGSVC,1KG-ONT	No	NA	NA	NA	NA	NA	NA
chr20:31689270	chr20-31689270-allele352130-355	INS	354	NA	0.0007564296520423601,0.001440922190201729,0.0,0.009940357852882704,0.0	0.000353522	BCL2L1(0.99922, 0.261)	BCL2L1(0.99922, 0.261)	NA	NA	NA	NA	NA	NA	NA	No	NA	HPRC,HGSVC,1KG-ONT	No	NA	NA	NA	NA	NA	NA
chr20:31689270	chr20-31689270-allele352134-381	INS	380	NA	0.046898638426626324,0.008645533141210375,0.0,0.0,0.0	0.0726112	BCL2L1(0.99922, 0.261)	BCL2L1(0.99922, 0.261)	NA	NA	NA	NA	NA	NA	NA	No	NA	HPRC,HGSVC,1KG-ONT	No	NA	NA	NA	NA	NA	NA
chr20:31689270	chr20-31689270-allele352121-276	INS	275	NA	0.0,0.0,0.000992063492063492,0.0,0.0	NA	BCL2L1(0.99922, 0.261)	BCL2L1(0.99922, 0.261)	NA	NA	NA	NA	NA	NA	NA	No	NA	HPRC,HGSVC,1KG-ONT	No	NA	NA	NA	NA	NA	NA
chr20:31689270	chr20-31689270-allele352122-318	INS	317	NA	0.0416036308623298,0.005763688760806916,0.0,0.003976143141153081,0.0	0.0598103	BCL2L1(0.99922, 0.261)	BCL2L1(0.99922, 0.261)	NA	NA	NA	NA	NA	NA	NA	No	NA	HPRC,HGSVC,1KG-ONT	No	NA	NA	NA	NA	NA	NA
chr20:31689270	chr20-31689270-allele352127-403	INS	402	NA	0.0007564296520423601,0.010086455331412104,0.0,0.0,0.0	NA	BCL2L1(0.99922, 0.261)	BCL2L1(0.99922, 0.261)	NA	NA	NA	NA	NA	NA	NA	No	NA	HPRC,HGSVC,1KG-ONT	No	NA	NA	NA	NA	NA	NA
chr20:31689270	chr20-31689270-allele352137-371	INS	370	NA	0.006051437216338881,0.0,0.0,0.0,0.0	0.0108963	BCL2L1(0.99922, 0.261)	BCL2L1(0.99922, 0.261)	NA	NA	NA	NA	NA	NA	NA	No	NA	HPRC,HGSVC,1KG-ONT	No	NA	NA	NA	NA	NA	NA
chr20:31689270	chr20-31689270-allele352125-398	INS	397	NA	0.058245083207261725,0.011527377521613832,0.0,0.004970178926441352,0.0010224948875255625	0.0786027	BCL2L1(0.99922, 0.261)	BCL2L1(0.99922, 0.261)	NA	NA	NA	NA	NA	NA	NA	No	NA	HPRC,HGSVC,1KG-ONT	No	NA	NA	NA	NA	NA	NA
chr20:31689270	chr20-31689270-allele352135-397	INS	396	NA	0.00529500756429652,0.001440922190201729,0.0,0.0,0.0	0.00736694	BCL2L1(0.99922, 0.261)	BCL2L1(0.99922, 0.261)	NA	NA	NA	NA	NA	NA	NA	No	NA	HPRC,HGSVC,1KG-ONT	No	NA	NA	NA	NA	NA	NA
chr20:31689270	chr20-31689270-allele352124-371	INS	370	NA	0.5287443267776096,0.21902017291066284,0.005952380952380952,0.279324055666004,0.10122699386503067	0.317117	BCL2L1(0.99922, 0.261)	BCL2L1(0.99922, 0.261)	NA	NA	NA	NA	NA	NA	NA	No	NA	HPRC,HGSVC,1KG-ONT	No	NA	NA	NA	NA	NA	NA
chr20:31689270	chr20-31689270-allele352131-355	INS	354	NA	0.0045385779122541605,0.001440922190201729,0.0,0.0009940357852882703,0.0	0.00448129	BCL2L1(0.99922, 0.261)	BCL2L1(0.99922, 0.261)	NA	NA	NA	NA	NA	NA	NA	No	NA	HPRC,HGSVC,1KG-ONT	No	NA	NA	NA	NA	NA	NA
chr20:31689270	chr20-31689270-allele352132-397	INS	396	NA	0.0037821482602118004,0.0,0.0,0.0,0.0	0.00663171	BCL2L1(0.99922, 0.261)	BCL2L1(0.99922, 0.261)	NA	NA	NA	NA	NA	NA	NA	No	NA	HPRC,HGSVC,1KG-ONT	No	NA	NA	NA	NA	NA	NA
chr20:31689270	chr20-31689270-allele352123-355	INS	354	0.738694	0.1157337367624811,0.590778097982709,0.9603174603174603,0.5437375745526839,0.7924335378323109	0.526007	BCL2L1(0.99922, 0.261)	BCL2L1(0.99922, 0.261)	NA	NA	NA	NA	NA	NA	NA	No	NA	HPRC,HGSVC,1KG-ONT	No	NA	Diastolic blood pressure(ID1, rs6060262, 2E-10, 0.6046900335315453),Diastolic blood pressure (MTAG)(ID1, rs6060262, 4E-13, 0.6046900335315453),High density lipoprotein cholesterol levels(MIR3193 - COX4I2, rs6120890, 7E-13, 0.6048878008001509),Brain region volumes(MIR3193 - COX4I2, rs6060395, 1E-8, 0.6289680479452755),Brain region volumes(MIR3193 - COX4I2, rs6060395, 2E-9, 0.6289680479452755),Heel bone mineral density(COX4I2, rs6088855, 3E-10, 0.5001438923599897),Heel bone mineral density(COX4I2, rs6088855, 4E-13, 0.5001438923599897),Brain region volumes(BCL2L1, rs6121038, 1E-13, 0.646274866335211),Brain region volumes(BCL2L1, rs6121038, 2E-14, 0.646274866335211),Brain region volumes(BCL2L1, rs6121038, 2E-16, 0.646274866335211),Brain region volumes(BCL2L1, rs6121038, 3E-15, 0.646274866335211),Caudate nucleus volume(BCL2L1, rs10439607, 1E-11, 0.7605540023159073),Pallidum volume(BCL2L1, rs10439607, 7E-10, 0.7605540023159073),Putamen volume(BCL2L1, rs10439607, 4E-16, 0.7605540023159073),Brain morphology (MOSTest)(BCL2L1, BCL2L1-AS1, rs6058384, 8E-21, 0.6507625067463038),Brain region volumes(BCL2L1-AS1, BCL2L1, rs6060775, 2E-8, 0.6719265211366334),Brain region volumes(BCL2L1-AS1, BCL2L1, rs6060775, 4E-9, 0.6719265211366334),Lung function (FVC)(BCL2L1, BCL2L1-AS1, rs6060796, 5E-14, 0.6491108190066626),eosinophil (absolute count, maximum, inv-norm transformed)(BCL2L1, BCL2L1-AS1, rs6088998, 5E-15, 0.5323283538801282),mean corpuscular volume (MCV, mean, inv-norm transformed)(BCL2L1-AS1, BCL2L1, rs6060821, 3E-28, 0.5279195736725149),Height (maximum, inv-normal transformed)(BCL2L1-AS1, BCL2L1, rs6058431, 7E-14, 0.7685937501813872),height (mean, inv-normal transformed)(BCL2L1-AS1, BCL2L1, rs6058431, 6E-14, 0.7685937501813872),height (minimum, inv-normal transformed)(BCL2L1-AS1, BCL2L1, rs6058431, 8E-14, 0.7685937501813872),Prostate cancer(BCL2L1-AS1, BCL2L1, rs6058431, 3E-9, 0.7685937501813872),Prostate cancer(BCL2L1-AS1, BCL2L1, rs6058431, 5E-8, 0.7685937501813872),Caudate nucleus volume(BCL2L1, rs6087771, 4E-12, 0.6569502260550729),Pallidum volume(BCL2L1, rs6087771, 6E-9, 0.6569502260550729),Putamen volume(BCL2L1, rs6087771, 2E-9, 0.6569502260550729),Putamen volume(BCL2L1, rs6087771, 4E-18, 0.6569502260550729),Subcortical brain region volumes(BCL2L1, rs6087771, 1E-12, 0.6569502260550729),Myeloproliferative neoplasms (MTAG)(BCL2L1 - TPX2, rs6089050, 5E-21, 0.5298719852655522),Hypertension (confirmatory factor analysis Factor 12)(BCL2L1 - TPX2, rs2376997, 3E-9, 0.6035062633155185),Red blood cell count(BCL2L1 - TPX2, rs6060912, 1E-28, 0.5002063527312433),Red blood cell count(BCL2L1 - TPX2, rs6060912, 3E-26, 0.5002063527312433),Red blood cell count(BCL2L1 - TPX2, rs6060912, 8E-22, 0.5002063527312433),Vertex-wise cortical thickness(BCL2L1 - TPX2, rs6087775, 3E-11, 0.7626441987440048),total creatine kinase (mean, inv-norm transformed)(TPX2, rs6089067, 1E-11, 0.7272539834408281),Platelet-to-lymphocyte ratio(TPX2, rs6060941, 9E-16, 0.6562600376640699),Vertex-wise sulcal depth(TPX2, rs6060941, 6E-9, 0.6562600376640699)	Acne(12.45%, 7.28%, 1.81, [1.12;2.94], 0.017751),Astigmatism(9.34%, 4.91%, 2.0, [1.14;3.5], 0.019801),Attention deficit hyperactivity disorder(3.50%, 1.18%, 3.03, [1.12;8.22], 0.029144),Blepharitis(0.78%, 3.38%, 0.22, [0.05;0.97], 0.032265),Chronic intractable migraine without aura(3.11%, 0.51%, 6.3, [1.66;23.93], 0.004361),Enthesopathy of ankle AND/OR tarsus(0.78%, 3.38%, 0.22, [0.05;0.97], 0.032265),Hearing loss(7.39%, 3.89%, 1.97, [1.05;3.69], 0.038248),Herpes simplex without complication(0.78%, 3.05%, 0.25, [0.06;1.08], 0.049222),Miscarriage without complication(4.67%, 1.18%, 4.09, [1.59;10.5], 0.003759),Mitral valve disorder(5.06%, 2.20%, 2.37, [1.08;5.18], 0.031386),Non-scarring alopecia(6.61%, 3.38%, 2.02, [1.04;3.93], 0.043405),Nonulcer dyspepsia(4.67%, 1.86%, 2.58, [1.12;5.93], 0.035296),Nuclear senile cataract(12.06%, 7.61%, 1.66, [1.03;2.7], 0.048947),Osteophyte of bone(0.39%, 2.54%, 0.15, [0.02;1.14], 0.04992),Peripheral vascular disease(1.17%, 4.57%, 0.25, [0.07;0.82], 0.013859),Polyneuropathy due to diabetes mellitus(0.39%, 2.37%, 0.16, [0.02;1.23], 0.047858),Primary cardiomyopathy(3.11%, 1.02%, 3.13, [1.08;9.12], 0.038324),Visual disturbance(12.45%, 7.61%, 1.73, [1.07;2.79], 0.027328),Benign prostatic hyperplasia without outflow obstruction(13.85%, 5.23%, 2.91, [1.07;7.93], 0.049426)	NA	NA	NA
chr20:31689270	chr20-31689270-allele352126-335	INS	334	NA	0.00529500756429652,0.0,0.0,0.0,0.0	0.00947665	BCL2L1(0.99922, 0.261)	BCL2L1(0.99922, 0.261)	NA	NA	NA	NA	NA	NA	NA	No	NA	HPRC,HGSVC,1KG-ONT	No	NA	NA	NA	NA	NA	NA
chr20:31689270	chr20-31689270-allele352128-423	INS	422	NA	0.01588502269288956,0.004322766570605188,0.0,0.0,0.0	0.022978	BCL2L1(0.99922, 0.261)	BCL2L1(0.99922, 0.261)	NA	NA	NA	NA	NA	NA	NA	No	NA	HPRC,HGSVC,1KG-ONT	No	NA	NA	NA	NA	NA	NA
chr20:31689271	chr20-31689271-allele352139-387	INS	386	NA	0.0,0.0,0.000992063492063492,0.0019880715705765406,0.0	3.94758e-05	BCL2L1(0.99922, 0.261)	BCL2L1(0.99922, 0.261)	NA	NA	NA	NA	NA	NA	NA	No	NA	HPRC,HGSVC,1KG-ONT	No	NA	NA	NA	NA	NA	NA
chr20:31689280	chr20-31689280-allele352145-364	INS	363	NA	0.0007564296520423601,0.001440922190201729,0.0,0.0009940357852882703,0.0	NA	BCL2L1(0.99922, 0.261)	BCL2L1(0.99922, 0.261)	NA	NA	NA	NA	NA	NA	NA	No	NA	HPRC,HGSVC,1KG-ONT	No	NA	NA	NA	NA	NA	NA
chr20:31689285	chr20-31689285-allele352147-312	INS	311	NA	0.0,0.001440922190201729,0.0,0.0,0.0	NA	BCL2L1(0.99922, 0.261)	BCL2L1(0.99922, 0.261)	NA	NA	NA	NA	NA	NA	NA	No	NA	HPRC,HGSVC,1KG-ONT	No	NA	NA	NA	NA	NA	NA
chr20:31689289	chr20-31689289-allele352148-333	INS	332	NA	0.028744326777609682,0.15129682997118155,0.5079365079365079,0.042743538767395624,0.16666666666666666	0.122431	BCL2L1(0.99922, 0.261)	BCL2L1(0.99922, 0.261)	NA	NA	NA	NA	NA	NA	NA	No	NA	HPRC,HGSVC,1KG-ONT	No	NA	NA	NA	NA	NA	NA
chr20:31730453	chr20-31730453-allele352428-1426	INS	1425	NA	0.0037821482602118004,0.012968299711815562,0.0,0.002982107355864811,0.00408997955010225	NA	NA	NA	NA	NA	NA	NA	NA	NA	NA	No	NA	HPRC,HGSVC,1KG-ONT	No	NA	NA	NA	NA	NA	NA
chr20:31730453	chr20-31730453-allele352424-1426	INS	1425	0.852094	0.6754916792738276,0.1930835734870317,0.000992063492063492,0.25347912524850896,0.07259713701431493	0.522328	NA	NA	NA	NA	NA	NA	NA	NA	NA	No	NA	HPRC,HGSVC,1KG-ONT	No	ENSG00000101336.18(0.022285151525549742)	Brain region volumes(MIR3193 - COX4I2, rs6060395, 1E-8, 0.6183218126557576),Brain region volumes(MIR3193 - COX4I2, rs6060395, 2E-9, 0.6183218126557576),High density lipoprotein cholesterol levels(MIR3193 - COX4I2, rs7266471, 3E-10, 0.5261371301084067),Heel bone mineral density(COX4I2, rs6088855, 3E-10, 0.5661494726340904),Heel bone mineral density(COX4I2, rs6088855, 4E-13, 0.5661494726340904),red blood cell count (RBC, maximum, inv-norm transformed)(COX4I2, rs6060446, 2E-16, 0.6502779551631472),red blood cell count (RBC, mean, inv-norm transformed)(COX4I2, rs6060446, 6E-14, 0.6502779551631472),Brain region volumes(BCL2L1, rs6121038, 1E-13, 0.8819962776500058),Brain region volumes(BCL2L1, rs6121038, 2E-14, 0.8819962776500058),Brain region volumes(BCL2L1, rs6121038, 2E-16, 0.8819962776500058),Brain region volumes(BCL2L1, rs6121038, 3E-15, 0.8819962776500058),Caudate nucleus volume(BCL2L1, rs10439607, 1E-11, 0.7588927980797491),Pallidum volume(BCL2L1, rs10439607, 7E-10, 0.7588927980797491),Putamen volume(BCL2L1, rs10439607, 4E-16, 0.7588927980797491),Brain morphology (MOSTest)(BCL2L1, BCL2L1-AS1, rs6058384, 8E-21, 0.8812994651461977),Brain region volumes(BCL2L1-AS1, BCL2L1, rs6060775, 2E-8, 0.6453065182554848),Brain region volumes(BCL2L1-AS1, BCL2L1, rs6060775, 4E-9, 0.6453065182554848),Lung function (FVC)(BCL2L1, BCL2L1-AS1, rs6060796, 5E-14, 0.8796777473864397),eosinophil (absolute count, maximum, inv-norm transformed)(BCL2L1, BCL2L1-AS1, rs6088998, 5E-15, 0.7449172820514477),mean corpuscular volume (MCV, mean, inv-norm transformed)(BCL2L1-AS1, BCL2L1, rs6060821, 3E-28, 0.7409451969146622),Height (maximum, inv-normal transformed)(BCL2L1-AS1, BCL2L1, rs6058431, 7E-14, 0.7658259537086896),height (mean, inv-normal transformed)(BCL2L1-AS1, BCL2L1, rs6058431, 6E-14, 0.7658259537086896),height (minimum, inv-normal transformed)(BCL2L1-AS1, BCL2L1, rs6058431, 8E-14, 0.7658259537086896),Prostate cancer(BCL2L1-AS1, BCL2L1, rs6058431, 3E-9, 0.7658259537086896),Prostate cancer(BCL2L1-AS1, BCL2L1, rs6058431, 5E-8, 0.7658259537086896),Caudate nucleus volume(BCL2L1, rs6087771, 4E-12, 0.8916832063526424),Pallidum volume(BCL2L1, rs6087771, 6E-9, 0.8916832063526424),Putamen volume(BCL2L1, rs6087771, 2E-9, 0.8916832063526424),Putamen volume(BCL2L1, rs6087771, 4E-18, 0.8916832063526424),Subcortical brain region volumes(BCL2L1, rs6087771, 1E-12, 0.8916832063526424),Myeloproliferative neoplasms (MTAG)(BCL2L1 - TPX2, rs6089050, 5E-21, 0.7444793297493318),Hypertension (confirmatory factor analysis Factor 12)(BCL2L1 - TPX2, rs2376997, 3E-9, 0.5781829281323768),Red blood cell count(BCL2L1 - TPX2, rs6060912, 1E-28, 0.6991509969816966),Red blood cell count(BCL2L1 - TPX2, rs6060912, 3E-26, 0.6991509969816966),Red blood cell count(BCL2L1 - TPX2, rs6060912, 8E-22, 0.6991509969816966),Vertex-wise cortical thickness(BCL2L1 - TPX2, rs6087775, 3E-11, 0.764199036379914),total creatine kinase (mean, inv-norm transformed)(TPX2, rs6089067, 1E-11, 0.7983569609946168),Platelet-to-lymphocyte ratio(TPX2, rs6060941, 9E-16, 0.8911799712226572),Vertex-wise sulcal depth(TPX2, rs6060941, 6E-9, 0.8911799712226572),total creatine kinase (maximum, inv-norm transformed)(TPX2, rs1062794, 4E-11, 0.8641442196002581),Brain morphology (MOSTest)(TPX2 - ATP5MFP7, rs6089075, 1E-14, 0.7627662014227088),Height(TPX2 - ATP5MFP7, rs6089075, 9E-59, 0.7627662014227088),aseg lh volume Putamen(MYLK2, rs6121243, 4E-12, 0.8799218476566039),aseg rh volume Pallidum(MYLK2, rs6121243, 9E-11, 0.8799218476566039),Basal ganglia structure(MYLK2, rs6121243, 2E-23, 0.8799218476566039)	Acquired hypothyroidism(6.65%, 11.29%, 0.56, [0.32;0.97], 0.042329),Allergic rhinitis caused by pollen(6.65%, 1.61%, 4.34, [1.33;14.15], 0.005861),Cervical radiculopathy(8.16%, 1.61%, 5.42, [1.67;17.53], 0.000738),Erythema of skin(1.66%, 5.38%, 0.3, [0.12;0.71], 0.012537),Hypersomnia with sleep apnea(0.91%, 3.76%, 0.23, [0.08;0.71], 0.011238),Malignant essential hypertension(0.76%, 3.76%, 0.2, [0.06;0.62], 0.006353),Megaloblastic anemia due to vitamin B-12 deficiency(0.76%, 2.69%, 0.28, [0.08;0.96], 0.046316),Mild intermittent asthma(9.37%, 4.30%, 2.3, [1.08;4.89], 0.024057),Simple goiter(3.63%, 0.54%, 6.96, [0.94;51.79], 0.025646),Urticaria(5.74%, 1.61%, 3.72, [1.13;12.17], 0.019123)	NA	NA	NA
chr20:31730453	chr20-31730453-allele352426-1427	INS	1426	NA	0.0037821482602118004,0.0,0.0,0.0,0.0	0.00663171	NA	NA	NA	NA	NA	NA	NA	NA	NA	No	NA	HPRC,HGSVC,1KG-ONT	No	NA	NA	NA	NA	NA	NA
chr20:31730453	chr20-31730453-allele352429-1425	INS	1424	NA	0.009833585476550681,0.027377521613832854,0.0,0.04572564612326044,0.005112474437627812	0.00206481	NA	NA	NA	NA	NA	NA	NA	NA	NA	No	NA	HPRC,HGSVC,1KG-ONT	No	NA	NA	NA	NA	NA	NA
chr20:31730453	chr20-31730453-allele352431-1425	INS	1424	NA	0.0037821482602118004,0.0,0.0,0.0,0.0	0.00663171	NA	NA	NA	NA	NA	NA	NA	NA	NA	No	NA	HPRC,HGSVC,1KG-ONT	No	NA	NA	NA	NA	NA	NA
chr20:31730453	chr20-31730453-allele352430-1425	INS	1424	NA	0.0,0.001440922190201729,0.0,0.0,0.0	NA	NA	NA	NA	NA	NA	NA	NA	NA	NA	No	NA	HPRC,HGSVC,1KG-ONT	No	NA	NA	NA	NA	NA	NA
chr20:31732314	chr20-31732314-allele352463-1	DEL	292	NA	0.0015128593040847202,0.0,0.003968253968253968,0.0,0.007157464212678937	NA	NA	NA	NA	NA	NA	NA	NA	NA	NA	No	NA	No	Yes	NA	NA	NA	NA	NA	NA
chr20:31773346	chr20-31773346-allele352796-1	DEL	90	NA	0.0007564296520423601,0.008645533141210375,0.0,0.03479125248508946,0.005112474437627812	0.00685473	TPX2(1.0, 0.29)	NA	NA	NA	NA	NA	NA	NA	NA	No	NA	No	Yes	NA	NA	NA	NA	NA	NA
chr20:31846469	chr20-31846469-allele353204-123	INS	122	NA	0.0045385779122541605,0.0,0.0,0.0,0.0	0.00805514	NA	NA	NA	NA	NA	NA	NA	NA	NA	No	ID=chr20_31846442_31846476;MOTIFS=AG;STRUC=(AG)n	HGSVC,1KG-ONT	Yes	NA	NA	NA	NA	NA	NA
chr20:31887855	chr20-31887855-allele353597-56	INS	55	NA	0.0007564296520423601,0.001440922190201729,0.0,0.0,0.0	NA	TTLL9(2.1028e-10, 0.924)	NA	NA	NA	NA	NA	NA	NA	NA	No	NA	HPRC	No	NA	NA	NA	NA	NA	NA
chr20:31887855	chr20-31887855-allele353596-51	INS	50	NA	0.00680786686838124,0.004322766570605188,0.0,0.0,0.0	0.00688824	TTLL9(2.1028e-10, 0.924)	NA	NA	NA	NA	NA	NA	NA	NA	No	NA	HPRC	No	NA	NA	NA	NA	NA	NA
chr20:31887855	chr20-31887855-allele353598-61	INS	60	NA	0.0022692889561270802,0.0,0.0,0.0,0.0	0.00377908	TTLL9(2.1028e-10, 0.924)	NA	NA	NA	NA	NA	NA	NA	NA	No	NA	HPRC	No	NA	NA	NA	NA	NA	NA
chr20:31890154	chr20-31890154-allele353721-57	INS	56	NA	0.0007564296520423601,0.0,0.0,0.0,0.0	0.000918741	TTLL9(2.1028e-10, 0.924)	NA	NA	NA	NA	NA	NA	NA	NA	No	NA	HPRC,HGSVC	No	NA	NA	NA	NA	NA	NA
chr20:31890155	chr20-31890155-allele353748-52	INS	51	NA	0.006051437216338881,0.001440922190201729,0.0,0.003976143141153081,0.0010224948875255625	0.00299231	TTLL9(2.1028e-10, 0.924)	NA	NA	NA	NA	NA	NA	NA	NA	No	NA	HPRC,HGSVC	No	NA	NA	NA	NA	NA	NA
chr20:31985876	chr20-31985876-allele354217-1	DEL	83	NA	0.0007564296520423601,0.0,0.0,0.0,0.0	0.000918741	NA	NA	NA	NA	NA	NA	NA	NA	NA	No	NA	1KG-ONT	No	NA	NA	NA	NA	NA	NA
chr20:31986758	chr20-31986758-allele354228-1	DEL	52	NA	0.0045385779122541605,0.012968299711815562,0.0,0.02286282306163022,0.00408997955010225	0.00113308	NA	NA	NA	NA	NA	NA	NA	NA	NA	No	NA	1KG-ONT	No	NA	NA	NA	NA	NA	NA
chr20:31987251	chr20-31987251-allele354238-1	DEL	76	NA	0.0264750378214826,0.001440922190201729,0.0,0.0,0.0	0.0462583	NA	NA	NA	NA	NA	NA	NA	NA	NA	No	NA	HPRC,HGSVC,1KG-ONT	No	NA	NA	NA	NA	NA	NA
chr20:31987341	chr20-31987341-allele354239-77	INS	76	NA	0.0,0.001440922190201729,0.002976190476190476,0.0,0.0010224948875255625	0.000408842	NA	NA	NA	NA	NA	NA	NA	NA	NA	No	NA	HGSVC,1KG-ONT	No	NA	NA	NA	NA	NA	NA
chr20:32039960	chr20-32039960-allele354745-295	INS	294	NA	0.05219364599092285,0.005763688760806916,0.0,0.0019880715705765406,0.0	0.0818505	NA	NA	NA	NA	NA	NA	NA	NA	NA	No	NA	HPRC,HGSVC,1KG-ONT	Yes	NA	NA	NA	NA	NA	NA
chr20:32039960	chr20-32039960-allele354746-284	INS	283	NA	0.00680786686838124,0.005763688760806916,0.0,0.0,0.0	0.00579224	NA	NA	NA	NA	NA	NA	NA	NA	NA	No	NA	HPRC,HGSVC,1KG-ONT	Yes	NA	NA	NA	NA	NA	NA
chr20:32039960	chr20-32039960-allele354747-296	INS	295	NA	0.00529500756429652,0.004322766570605188,0.0,0.0,0.0	0.00451357	NA	NA	NA	NA	NA	NA	NA	NA	NA	No	NA	HPRC,HGSVC,1KG-ONT	Yes	NA	NA	NA	NA	NA	NA
chr20:32122010	chr20-32122010-allele355548-1	DEL	177	NA	0.05521936459909228,0.004322766570605188,0.006944444444444444,0.002982107355864811,0.011247443762781187	0.0596195	TM9SF4(1.0, 0.377)	NA	NA	NA	NA	NA	NA	NA	NA	No	NA	HPRC,HGSVC,1KG-ONT	Yes	NA	NA	NA	NA	NA	NA
chr20:32122258	chr20-32122258-allele355557-51	INS	50	NA	0.0,0.007204610951008645,0.0,0.008946322067594433,0.002044989775051125	0.00244266	TM9SF4(1.0, 0.377)	NA	NA	NA	NA	NA	NA	NA	NA	No	NA	No	No	NA	NA	NA	NA	NA	NA
chr20:32123164	chr20-32123164-allele355579-51	INS	50	NA	0.0007564296520423601,0.0,0.0,0.0009940357852882703,0.0	NA	TM9SF4(1.0, 0.377)	NA	NA	NA	NA	NA	NA	NA	NA	No	NA	HPRC,HGSVC,1KG-ONT	No	NA	NA	NA	NA	NA	NA
chr20:32123174	chr20-32123174-allele355582-102	INS	101	NA	0.0,0.0,0.000992063492063492,0.0,0.0	NA	TM9SF4(1.0, 0.377)	NA	NA	NA	NA	NA	NA	NA	NA	No	NA	HPRC,HGSVC	No	NA	NA	NA	NA	NA	NA
chr20:32123199	chr20-32123199-allele355596-62	INS	61	NA	0.0007564296520423601,0.002881844380403458,0.0,0.008946322067594433,0.0	0.000525255	TM9SF4(1.0, 0.377)	NA	NA	NA	NA	NA	NA	NA	NA	No	NA	HPRC,HGSVC,1KG-ONT	No	NA	NA	NA	NA	NA	NA
chr20:32123203	chr20-32123203-allele355604-80	INS	79	NA	0.0,0.0,0.0,0.003976143141153081,0.0	0.000224143	TM9SF4(1.0, 0.377)	NA	NA	NA	NA	NA	NA	NA	NA	No	NA	HPRC,HGSVC,1KG-ONT	No	NA	NA	NA	NA	NA	NA
chr20:32123203	chr20-32123203-allele355603-73	INS	72	NA	0.00832072617246596,0.0,0.0,0.0,0.0	0.0151436	TM9SF4(1.0, 0.377)	NA	NA	NA	NA	NA	NA	NA	NA	No	NA	HPRC,HGSVC,1KG-ONT	No	NA	NA	NA	NA	NA	NA
chr20:32123211	chr20-32123211-allele355616-51	INS	50	NA	0.009077155824508321,0.0,0.0,0.0,0.0	0.0165556	TM9SF4(1.0, 0.377)	NA	NA	NA	NA	NA	NA	NA	NA	No	NA	HPRC,HGSVC,1KG-ONT	No	NA	NA	NA	NA	NA	NA
chr20:32123211	chr20-32123211-allele355610-69	INS	68	NA	0.0,0.0,0.002976190476190476,0.0,0.0	3.94758e-05	TM9SF4(1.0, 0.377)	NA	NA	NA	NA	NA	NA	NA	NA	No	NA	HPRC,HGSVC,1KG-ONT	No	NA	NA	NA	NA	NA	NA
chr20:32123211	chr20-32123211-allele355609-89	INS	88	NA	0.0,0.0,0.0,0.0,0.00408997955010225	0.000224143	TM9SF4(1.0, 0.377)	NA	NA	NA	NA	NA	NA	NA	NA	No	NA	HPRC,HGSVC	No	NA	NA	NA	NA	NA	NA
chr20:32123212	chr20-32123212-allele355620-63	INS	62	NA	0.0022692889561270802,0.0,0.0,0.0,0.0	0.00377908	TM9SF4(1.0, 0.377)	NA	NA	NA	NA	NA	NA	NA	NA	No	NA	HPRC,HGSVC,1KG-ONT	No	NA	NA	NA	NA	NA	NA
chr20:32170689	chr20-32170689-allele356064-344	INS	343	NA	0.0,0.0,0.006944444444444444,0.0009940357852882703,0.0	0.000963133	NA	NA	NA	NA	NA	NA	NA	NA	NA	Yes	NA	No	Yes	NA	NA	NA	NA	NA	NA
chr20:32176327	chr20-32176327-allele356157-1	DEL	881	NA	0.0037821482602118004,0.0,0.0,0.0,0.002044989775051125	0.00324023	NA	NA	NA	NA	NA	NA	NA	NA	NA	No	NA	HPRC,HGSVC,1KG-ONT	Yes	NA	NA	NA	NA	NA	NA
chr20:32176435	chr20-32176435-allele356169-1	DEL	704	NA	0.1535552193645991,0.1585014409221902,0.28075396825396826,0.12524850894632206,0.23721881390593047	0.00751307	NA	NA	NA	NA	NA	NA	NA	NA	NA	No	NA	HPRC,HGSVC,1KG-ONT	Yes	NA	NA	NA	NA	NA	NA
chr20:32176504	chr20-32176504-allele356171-1	DEL	831	NA	0.0340393343419062,0.001440922190201729,0.0,0.0,0.0	0.0598321	NA	NA	NA	NA	NA	NA	NA	NA	NA	No	NA	HPRC,HGSVC,1KG-ONT	Yes	NA	NA	NA	NA	NA	NA
chr20:32176561	chr20-32176561-allele356174-1	DEL	753	NA	0.0030257186081694403,0.0,0.0,0.0,0.0	0.00520636	NA	NA	NA	NA	NA	NA	NA	NA	NA	No	NA	HPRC,HGSVC,1KG-ONT	Yes	NA	NA	NA	NA	NA	NA
chr20:32176582	chr20-32176582-allele356177-1	DEL	352	NA	0.0,0.001440922190201729,0.0,0.013916500994035786,0.006134969325153374	0.00331937	NA	NA	NA	NA	NA	NA	NA	NA	NA	No	NA	HPRC,HGSVC,1KG-ONT	No	NA	NA	NA	NA	NA	NA
chr20:32176737	chr20-32176737-allele356186-1	DEL	225	NA	0.0,0.0,0.008928571428571428,0.0,0.0	0.00114796	NA	NA	NA	NA	NA	NA	NA	NA	NA	No	NA	HPRC,HGSVC,1KG-ONT	No	NA	NA	NA	NA	NA	NA
chr20:32176758	chr20-32176758-allele356187-1	DEL	528	NA	0.21255673222390317,0.023054755043227664,0.054563492063492064,0.005964214711729622,0.016359918200409	0.21937	NA	NA	NA	NA	NA	NA	NA	NA	NA	No	NA	HPRC,HGSVC,1KG-ONT	Yes	NA	NA	NA	NA	NA	NA
chr20:32176870	chr20-32176870-allele356190-1	DEL	176	NA	0.0,0.01585014409221902,0.0,0.0,0.0	0.00142414	NA	NA	NA	NA	NA	NA	NA	NA	NA	No	NA	1KG-ONT	No	NA	NA	NA	NA	NA	NA
chr20:32176934	chr20-32176934-allele356198-177	INS	176	NA	0.009833585476550681,0.004322766570605188,0.0,0.0,0.0	0.0121717	NA	NA	NA	NA	NA	NA	NA	NA	NA	No	NA	HPRC,HGSVC,1KG-ONT	No	NA	NA	NA	NA	NA	NA
chr20:32176934	chr20-32176934-allele356199-177	INS	176	NA	0.0,0.002881844380403458,0.0,0.0,0.0	NA	NA	NA	NA	NA	NA	NA	NA	NA	NA	No	NA	HPRC,HGSVC,1KG-ONT	No	NA	NA	NA	NA	NA	NA
chr20:32176934	chr20-32176934-allele356195-177	INS	176	0.82782	0.046142208774583963,0.21613832853025935,0.00992063492063492,0.34791252485089463,0.41922290388548056	0.121115	NA	NA	NA	NA	NA	NA	NA	NA	NA	No	NA	HPRC,HGSVC,1KG-ONT	No	NA	Inflammatory bowel disease(TM9SF4, rs6142618, 6E-10, 0.7450512970408447),Chronic inflammatory diseases (ankylosing spondylitis, Crohn's disease, psoriasis, primary sclerosing cholangitis, ulcerative colitis) (pleiotropy)(POFUT1 - KIF3B, rs4243971, 5E-9, 0.5701023539055791)	Acne(13.46%, 7.80%, 1.84, [1.07;3.15], 0.029133),Acquired hypothyroidism(13.46%, 6.36%, 2.29, [1.32;3.98], 0.004383),Arthropathy of joint of hand(3.85%, 1.16%, 3.42, [1.17;10.0], 0.028995),Benign neoplasm of colon(14.74%, 7.37%, 2.17, [1.28;3.68], 0.00683),Bipolar I disorder(3.85%, 0.87%, 4.57, [1.46;14.38], 0.012336),Coronary atherosclerosis(6.41%, 2.75%, 2.43, [1.11;5.33], 0.046327),Gallstone(0.64%, 4.19%, 0.15, [0.02;1.09], 0.028687),Hyperglycemia due to type 2 diabetes mellitus(3.85%, 9.10%, 0.4, [0.17;0.94], 0.033759),Inflamed seborrheic keratosis(4.49%, 1.45%, 3.2, [1.2;8.55], 0.023427),Irritable bowel syndrome(8.33%, 3.61%, 2.43, [1.21;4.86], 0.016664),Localized enlarged lymph nodes(1.28%, 5.49%, 0.22, [0.05;0.94], 0.020957),Lumbosacral radiculopathy(0.64%, 4.05%, 0.15, [0.02;1.13], 0.028725),Myopia(15.38%, 9.39%, 1.75, [1.06;2.9], 0.041659),Ocular hypertension(8.33%, 3.47%, 2.53, [1.26;5.09], 0.014579),Regular astigmatism(6.41%, 2.75%, 2.43, [1.11;5.33], 0.046327),Scar conditions and fibrosis of skin(6.41%, 2.75%, 2.43, [1.11;5.33], 0.046327),Senile hyperkeratosis(10.26%, 3.61%, 3.05, [1.59;5.86], 0.001407),Thyrotoxicosis without goiter or other cause(3.85%, 1.30%, 3.04, [1.06;8.66], 0.041139),Toxic diffuse goiter with no crisis(3.85%, 1.16%, 3.42, [1.17;10.0], 0.028995),Transient cerebral ischemia(3.85%, 1.30%, 3.04, [1.06;8.66], 0.041139),Benign prostatic hyperplasia(26.67%, 9.57%, 3.43, [1.34;8.83], 0.013549)	NA	NA	NA
chr20:32176934	chr20-32176934-allele356197-178	INS	177	NA	0.0022692889561270802,0.018731988472622477,0.0,0.0,0.0	NA	NA	NA	NA	NA	NA	NA	NA	NA	NA	No	NA	HPRC,HGSVC,1KG-ONT	No	NA	NA	NA	NA	NA	NA
chr20:32176983	chr20-32176983-allele356204-1	DEL	303	0.887714	0.15204236006051436,0.1484149855907781,0.14087301587301587,0.15308151093439365,0.02556237218813906	0.0057118	NA	NA	NA	NA	NA	NA	NA	NA	NA	No	NA	HPRC,HGSVC,1KG-ONT	Yes	NA	Height(TM9SF4, rs2281361, 3E-9, 0.7054418730866792)	Achilles tendinitis(3.88%, 0.93%, 4.28, [1.47;12.49], 0.008083),Autoimmune thyroiditis(2.91%, 0.62%, 4.79, [1.34;17.13], 0.016534),Chronic kidney disease stage 4(3.88%, 1.40%, 2.84, [1.08;7.46], 0.041193),Conjunctivitis(2.43%, 6.70%, 0.35, [0.14;0.89], 0.022979),End-stage renal disease(3.88%, 1.40%, 2.84, [1.08;7.46], 0.041193),Hearing loss(1.94%, 5.92%, 0.32, [0.11;0.89], 0.025109),Hyperglycemia(3.40%, 7.79%, 0.42, [0.19;0.93], 0.036178),Inflammatory disorder(1.46%, 5.14%, 0.27, [0.08;0.9], 0.026753),Localized osteoarthrosis uncertain if primary OR secondary(2.43%, 7.17%, 0.32, [0.13;0.82], 0.011022),Pleural effusion(1.46%, 4.67%, 0.3, [0.09;1.0], 0.038122),Steatosis of liver(2.43%, 6.07%, 0.39, [0.15;0.99], 0.045781),Type 2 diabetes mellitus(7.28%, 12.77%, 0.54, [0.3;0.95], 0.032313)	NA	NA	NA
chr20:32177106	chr20-32177106-allele356209-51	INS	50	NA	0.04311649016641452,0.008645533141210375,0.00992063492063492,0.0,0.005112474437627812	0.0439253	NA	NA	NA	NA	NA	NA	NA	NA	NA	No	NA	HPRC,HGSVC	No	NA	NA	NA	NA	NA	NA
chr20:32177155	chr20-32177155-allele356215-128	INS	127	NA	0.0022692889561270802,0.03602305475504323,0.000992063492063492,0.06560636182902585,0.016359918200409	0.0161486	NA	NA	NA	NA	NA	NA	NA	NA	NA	No	NA	HPRC,HGSVC,1KG-ONT	No	NA	NA	NA	NA	NA	NA
chr20:32177159	chr20-32177159-allele356216-1	DEL	127	NA	0.0,0.0,0.002976190476190476,0.0,0.0	3.94758e-05	NA	NA	NA	NA	NA	NA	NA	NA	NA	No	NA	1KG-ONT	No	NA	NA	NA	NA	NA	NA
chr20:32177282	chr20-32177282-allele356222-226	INS	225	NA	0.018154311649016642,0.010086455331412104,0.010912698412698412,0.0,0.0010224948875255625	0.0092926	NA	NA	NA	NA	NA	NA	NA	NA	NA	No	NA	HPRC,HGSVC,1KG-ONT	No	NA	NA	NA	NA	NA	NA
chr20:32177286	chr20-32177286-allele356224-51	INS	50	NA	0.018154311649016642,0.007204610951008645,0.007936507936507936,0.0019880715705765406,0.010224948875255624	0.00614291	NA	NA	NA	NA	NA	NA	NA	NA	NA	No	NA	HPRC,HGSVC	No	NA	NA	NA	NA	NA	NA
chr20:32311424	chr20-32311424-allele357015-1	DEL	305	NA	0.9992435703479576,1.0,1.0,0.9990059642147118,1.0	NA	KIF3B(0.0002308, 0.679)	NA	NA	NA	NA	NA	NA	NA	NA	No	NA	HPRC,HGSVC,1KG-ONT	Yes	NA	NA	NA	NA	NA	NA
chr20:32322672	chr20-32322672-allele357088-763	INS	762	NA	0.012859304084720122,0.001440922190201729,0.011904761904761904,0.019880715705765408,0.0010224948875255625	2.45169e-05	KIF3B(0.0002308, 0.679)	NA	NA	NA	NA	NA	NA	NA	NA	No	NA	HPRC,HGSVC	No	NA	NA	NA	NA	NA	NA
chr20:32322692	chr20-32322692-allele357099-1124	INS	1123	NA	0.06959152798789713,0.0345821325648415,0.0,0.04473161033797217,0.0736196319018405	0.010423	KIF3B(0.0002308, 0.679)	NA	NA	NA	NA	NA	NA	NA	NA	No	NA	HPRC,HGSVC,1KG-ONT	No	NA	NA	NA	NA	NA	NA
chr20:32322764	chr20-32322764-allele357134-279	INS	278	NA	0.0,0.018731988472622477,0.0,0.0,0.0	0.00172922	KIF3B(0.0002308, 0.679)	NA	NA	NA	NA	NA	NA	NA	NA	No	NA	HGSVC	No	NA	NA	NA	NA	NA	NA
chr20:32322764	chr20-32322764-allele357137-113	INS	112	NA	0.00529500756429652,0.0,0.025793650793650792,0.007952286282306162,0.0	0.000162667	KIF3B(0.0002308, 0.679)	NA	NA	NA	NA	NA	NA	NA	NA	No	NA	HPRC,HGSVC	No	NA	NA	NA	NA	NA	NA
chr20:32322764	chr20-32322764-allele357133-701	INS	700	NA	0.0,0.023054755043227664,0.002976190476190476,0.0,0.0	0.00288962	KIF3B(0.0002308, 0.679)	NA	NA	NA	NA	NA	NA	NA	NA	No	NA	HPRC,HGSVC	No	NA	NA	NA	NA	NA	NA
chr20:32322928	chr20-32322928-allele357159-1285	INS	1284	NA	0.007564296520423601,0.001440922190201729,0.0,0.0,0.0	0.0115415	KIF3B(0.0002308, 0.679)	NA	NA	NA	NA	NA	NA	NA	NA	No	NA	HPRC,HGSVC,1KG-ONT	Yes	NA	NA	NA	NA	NA	NA
chr20:32322928	chr20-32322928-allele357158-1226	INS	1225	NA	0.0007564296520423601,0.0,0.0,0.0,0.013292433537832311	0.000716499	KIF3B(0.0002308, 0.679)	NA	NA	NA	NA	NA	NA	NA	NA	No	NA	HPRC,HGSVC,1KG-ONT	Yes	NA	NA	NA	NA	NA	NA
chr20:32322945	chr20-32322945-allele357161-965	INS	964	NA	0.009833585476550681,0.005763688760806916,0.0,0.0,0.0	0.0107305	KIF3B(0.0002308, 0.679)	NA	NA	NA	NA	NA	NA	NA	NA	No	NA	HPRC,HGSVC,1KG-ONT	Yes	NA	NA	NA	NA	NA	NA
chr20:32322960	chr20-32322960-allele357169-1141	INS	1140	NA	0.0022692889561270802,0.0,0.0,0.0,0.0	0.00377908	KIF3B(0.0002308, 0.679)	NA	NA	NA	NA	NA	NA	NA	NA	No	NA	HPRC,HGSVC,1KG-ONT	Yes	NA	NA	NA	NA	NA	NA
chr20:32322960	chr20-32322960-allele357170-1586	INS	1585	NA	0.049924357034795766,0.043227665706051875,0.018849206349206348,0.0009940357852882703,0.016359918200409	0.0191938	KIF3B(0.0002308, 0.679)	NA	NA	NA	NA	NA	NA	NA	NA	No	NA	HPRC,HGSVC,1KG-ONT	Yes	NA	NA	NA	NA	NA	NA
chr20:32322961	chr20-32322961-allele357173-1250	INS	1249	NA	0.037821482602118005,0.21181556195965417,0.01984126984126984,0.15208747514910537,0.12985685071574643	0.037433	KIF3B(0.0002308, 0.679)	NA	NA	NA	NA	NA	NA	NA	NA	No	NA	HPRC,HGSVC,1KG-ONT	Yes	NA	NA	NA	NA	NA	NA
chr20:32322961	chr20-32322961-allele357172-1601	INS	1600	NA	0.006051437216338881,0.03314121037463977,0.05853174603174603,0.0805168986083499,0.005112474437627812	0.0220619	KIF3B(0.0002308, 0.679)	NA	NA	NA	NA	NA	NA	NA	NA	No	NA	HPRC,HGSVC,1KG-ONT	Yes	NA	NA	NA	NA	NA	NA
chr20:32322975	chr20-32322975-allele357183-1441	INS	1440	NA	0.06656580937972768,0.020172910662824207,0.020833333333333332,0.0,0.02147239263803681	0.0453779	KIF3B(0.0002308, 0.679)	NA	NA	NA	NA	NA	NA	NA	NA	No	NA	HPRC,HGSVC,1KG-ONT	Yes	NA	NA	NA	NA	NA	NA
chr20:32322976	chr20-32322976-allele357184-1321	INS	1320	NA	0.012102874432677761,0.011527377521613832,0.0,0.0019880715705765406,0.011247443762781187	0.00228458	KIF3B(0.0002308, 0.679)	NA	NA	NA	NA	NA	NA	NA	NA	No	NA	HPRC,HGSVC,1KG-ONT	Yes	NA	NA	NA	NA	NA	NA
chr20:32322978	chr20-32322978-allele357188-1293	INS	1292	NA	0.024962178517397883,0.10086455331412104,0.1775793650793651,0.06958250497017893,0.12985685071574643	0.0509643	KIF3B(0.0002308, 0.679)	NA	NA	NA	NA	NA	NA	NA	NA	No	NA	HPRC,HGSVC,1KG-ONT	Yes	NA	NA	NA	NA	NA	NA
chr20:32322992	chr20-32322992-allele357192-914	INS	913	NA	0.0022692889561270802,0.0,0.0,0.0,0.0	0.00377908	KIF3B(0.0002308, 0.679)	NA	NA	NA	NA	NA	NA	NA	NA	No	NA	HPRC,HGSVC,1KG-ONT	Yes	NA	NA	NA	NA	NA	NA
chr20:32322993	chr20-32322993-allele357202-1229	INS	1228	NA	0.0,0.0,0.002976190476190476,0.0,0.027607361963190184	0.00483074	KIF3B(0.0002308, 0.679)	NA	NA	NA	NA	NA	NA	NA	NA	No	NA	HPRC,HGSVC,1KG-ONT	Yes	NA	NA	NA	NA	NA	NA
chr20:32322993	chr20-32322993-allele357198-1211	INS	1210	NA	0.0045385779122541605,0.007204610951008645,0.0,0.0,0.02044989775051125	NA	KIF3B(0.0002308, 0.679)	NA	NA	NA	NA	NA	NA	NA	NA	No	NA	HPRC,HGSVC,1KG-ONT	Yes	NA	NA	NA	NA	NA	NA
chr20:32322993	chr20-32322993-allele357205-907	INS	906	NA	0.0,0.0,0.0,0.0,0.002044989775051125	NA	KIF3B(0.0002308, 0.679)	NA	NA	NA	NA	NA	NA	NA	NA	No	NA	HPRC,HGSVC,1KG-ONT	Yes	NA	NA	NA	NA	NA	NA
chr20:32322993	chr20-32322993-allele357203-1205	INS	1204	NA	0.0022692889561270802,0.0,0.0,0.0,0.0	0.00377908	KIF3B(0.0002308, 0.679)	NA	NA	NA	NA	NA	NA	NA	NA	No	NA	HPRC,HGSVC,1KG-ONT	Yes	NA	NA	NA	NA	NA	NA
chr20:32322993	chr20-32322993-allele357196-1538	INS	1537	NA	0.039334341906202726,0.005763688760806916,0.0,0.005964214711729622,0.0010224948875255625	0.0510141	KIF3B(0.0002308, 0.679)	NA	NA	NA	NA	NA	NA	NA	NA	No	NA	HPRC,HGSVC,1KG-ONT	Yes	NA	NA	NA	NA	NA	NA
chr20:32322993	chr20-32322993-allele357200-971	INS	970	NA	0.012102874432677761,0.005763688760806916,0.000992063492063492,0.004970178926441352,0.0010224948875255625	0.00709716	KIF3B(0.0002308, 0.679)	NA	NA	NA	NA	NA	NA	NA	NA	No	NA	HPRC,HGSVC,1KG-ONT	Yes	NA	NA	NA	NA	NA	NA
chr20:32322993	chr20-32322993-allele357201-947	INS	946	NA	0.007564296520423601,0.0,0.0,0.0,0.0	0.013526	KIF3B(0.0002308, 0.679)	NA	NA	NA	NA	NA	NA	NA	NA	No	NA	HPRC,HGSVC,1KG-ONT	Yes	NA	NA	NA	NA	NA	NA
chr20:32322993	chr20-32322993-allele357197-1414	INS	1413	NA	0.049924357034795766,0.020172910662824207,0.00992063492063492,0.002982107355864811,0.0	0.0478165	KIF3B(0.0002308, 0.679)	NA	NA	NA	NA	NA	NA	NA	NA	No	NA	HPRC,HGSVC,1KG-ONT	Yes	NA	NA	NA	NA	NA	NA
chr20:32322993	chr20-32322993-allele357195-899	INS	898	NA	0.006051437216338881,0.0,0.023809523809523808,0.0,0.0	NA	KIF3B(0.0002308, 0.679)	NA	NA	NA	NA	NA	NA	NA	NA	No	NA	HPRC,HGSVC,1KG-ONT	Yes	NA	NA	NA	NA	NA	NA
chr20:32322993	chr20-32322993-allele357199-1081	INS	1080	NA	0.024962178517397883,0.059077809798270896,0.011904761904761904,0.12127236580516898,0.12269938650306748	0.0237657	KIF3B(0.0002308, 0.679)	NA	NA	NA	NA	NA	NA	NA	NA	No	NA	HPRC,HGSVC,1KG-ONT	Yes	NA	NA	NA	NA	NA	NA
chr20:32323152	chr20-32323152-allele357219-51	INS	50	NA	0.0037821482602118004,0.03602305475504323,0.2728174603174603,0.07852882703777336,0.014314928425357873	0.0685402	KIF3B(0.0002308, 0.679)	NA	NA	NA	NA	NA	NA	NA	NA	No	NA	HPRC	No	NA	NA	NA	NA	NA	NA
chr20:32323206	chr20-32323206-allele357220-1327	INS	1326	NA	0.0015128593040847202,0.0,0.0,0.013916500994035786,0.0	4.96775e-05	KIF3B(0.0002308, 0.679)	NA	NA	NA	NA	NA	NA	NA	NA	No	NA	HPRC,HGSVC,1KG-ONT	No	NA	NA	NA	NA	NA	NA
chr20:32399631	chr20-32399631-allele357688-1	DEL	81	NA	0.0015128593040847202,0.0,0.0,0.0,0.0	0.00234988	ASXL1(1.5801e-16, 0.918)	ASXL1(1.5801e-16, 0.918)	ASXL1(1.5801e-16, 0.918)	NA	NA	NA	NA	NA	NA	No	NA	No	Yes	NA	NA	NA	NA	NA	NA
chr20:32471345	chr20-32471345-allele358267-1	DEL	51	NA	0.031013615733736764,0.0,0.0,0.0,0.0	0.0566704	NOL4L(1.0, 0.187)	NA	NA	NA	NA	NA	NA	NA	NA	No	NA	HGSVC,1KG-ONT	No	NA	NA	NA	NA	NA	NA
chr20:32488766	chr20-32488766-allele358438-1	DEL	84	NA	0.0015128593040847202,0.001440922190201729,0.0,0.0,0.0	0.00077342	NOL4L(1.0, 0.187)	NA	NA	NA	NA	NA	NA	NA	NA	No	NA	HPRC,HGSVC,1KG-ONT	No	NA	NA	NA	NA	NA	NA
chr20:32488766	chr20-32488766-allele358436-1	DEL	68	NA	0.0037821482602118004,0.0,0.0,0.0,0.0010224948875255625	0.00462462	NOL4L(1.0, 0.187)	NA	NA	NA	NA	NA	NA	NA	NA	No	NA	HPRC,HGSVC,1KG-ONT	No	NA	NA	NA	NA	NA	NA
chr20:32488766	chr20-32488766-allele358439-1	DEL	92	NA	0.04084720121028744,0.007204610951008645,0.0,0.0,0.0	0.0638854	NOL4L(1.0, 0.187)	NA	NA	NA	NA	NA	NA	NA	NA	No	NA	HGSVC	No	NA	NA	NA	NA	NA	NA
chr20:32488766	chr20-32488766-allele358437-1	DEL	72	NA	0.00529500756429652,0.001440922190201729,0.007936507936507936,0.0009940357852882703,0.00408997955010225	NA	NOL4L(1.0, 0.187)	NA	NA	NA	NA	NA	NA	NA	NA	No	NA	HPRC,HGSVC,1KG-ONT	No	NA	NA	NA	NA	NA	NA
chr20:32488766	chr20-32488766-allele358435-1	DEL	64	NA	0.006051437216338881,0.0,0.001984126984126984,0.0,0.0	0.00696943	NOL4L(1.0, 0.187)	NA	NA	NA	NA	NA	NA	NA	NA	No	NA	HPRC,HGSVC,1KG-ONT	No	NA	NA	NA	NA	NA	NA
chr20:32488769	chr20-32488769-allele358440-1	DEL	56	NA	0.03177004538577912,0.01440922190201729,0.0,0.0019880715705765406,0.0010224948875255625	0.0354155	NOL4L(1.0, 0.187)	NA	NA	NA	NA	NA	NA	NA	NA	No	NA	HPRC,HGSVC,1KG-ONT	No	NA	NA	NA	NA	NA	NA
chr20:32488770	chr20-32488770-allele358441-1	DEL	60	NA	0.046898638426626324,0.008645533141210375,0.013888888888888888,0.0,0.0	0.0511595	NOL4L(1.0, 0.187)	NA	NA	NA	NA	NA	NA	NA	NA	No	NA	HPRC,HGSVC,1KG-ONT	No	NA	NA	NA	NA	NA	NA
chr20:32488774	chr20-32488774-allele358442-1	DEL	76	NA	0.0,0.0,0.0,0.0009940357852882703,0.0	NA	NOL4L(1.0, 0.187)	NA	NA	NA	NA	NA	NA	NA	NA	No	NA	HPRC,HGSVC,1KG-ONT	No	NA	NA	NA	NA	NA	NA
chr20:32488775	chr20-32488775-allele358443-1	DEL	52	NA	0.059757942511346446,0.03025936599423631,0.06349206349206349,0.04771371769383698,0.023517382413087935	0.00286418	NOL4L(1.0, 0.187)	NA	NA	NA	NA	NA	NA	NA	NA	No	NA	HPRC,HGSVC,1KG-ONT	No	NA	NA	NA	NA	NA	NA
chr20:32488790	chr20-32488790-allele358447-1	DEL	56	NA	0.01588502269288956,0.002881844380403458,0.0,0.0009940357852882703,0.0	0.022978	NOL4L(1.0, 0.187)	NA	NA	NA	NA	NA	NA	NA	NA	No	NA	HPRC,HGSVC,1KG-ONT	No	NA	NA	NA	NA	NA	NA
chr20:32494920	chr20-32494920-allele358569-1	DEL	55	NA	0.0680786686838124,0.002881844380403458,0.0,0.0,0.0	0.116947	NOL4L(1.0, 0.187)	NA	NA	NA	NA	NA	NA	NA	NA	No	NA	HPRC,HGSVC,1KG-ONT	No	NA	NA	NA	NA	NA	NA
chr20:32563133	chr20-32563133-allele359046-583	INS	582	NA	0.0015128593040847202,0.0,0.0,0.0,0.0	0.00234988	NOL4L(1.0, 0.187)	NA	NA	NA	NA	NA	NA	NA	NA	No	NA	HPRC,HGSVC,1KG-ONT	No	NA	NA	NA	NA	NA	NA
chr20:32563163	chr20-32563163-allele359056-658	INS	657	NA	0.0022692889561270802,0.004322766570605188,0.0,0.0,0.0	0.000371588	NOL4L(1.0, 0.187)	NA	NA	NA	NA	NA	NA	NA	NA	No	NA	HPRC,HGSVC,1KG-ONT	No	NA	NA	NA	NA	NA	NA
chr20:32563163	chr20-32563163-allele359055-618	INS	617	NA	0.00529500756429652,0.0,0.0,0.0,0.0	0.00947665	NOL4L(1.0, 0.187)	NA	NA	NA	NA	NA	NA	NA	NA	No	NA	HPRC,HGSVC,1KG-ONT	No	NA	NA	NA	NA	NA	NA
chr20:32563163	chr20-32563163-allele359054-638	INS	637	NA	0.012102874432677761,0.001440922190201729,0.0,0.0,0.0	0.0198755	NOL4L(1.0, 0.187)	NA	NA	NA	NA	NA	NA	NA	NA	No	NA	HPRC,HGSVC,1KG-ONT	No	NA	NA	NA	NA	NA	NA
chr20:32563163	chr20-32563163-allele359052-634	INS	633	NA	0.14901664145234494,0.03314121037463977,0.00992063492063492,0.02882703777335984,0.011247443762781187	0.14838	NOL4L(1.0, 0.187)	NA	NA	NA	NA	NA	NA	NA	NA	No	NA	HPRC,HGSVC,1KG-ONT	No	NA	NA	NA	NA	NA	NA
chr20:32563182	chr20-32563182-allele359058-689	INS	688	NA	0.0022692889561270802,0.0,0.0,0.0,0.002044989775051125	0.000980669	NOL4L(1.0, 0.187)	NA	NA	NA	NA	NA	NA	NA	NA	No	NA	HPRC,HGSVC,1KG-ONT	No	NA	NA	NA	NA	NA	NA
chr20:32563187	chr20-32563187-allele359060-653	INS	652	NA	0.4909228441754917,0.8285302593659942,0.8412698412698413,0.8369781312127237,0.9212678936605317	0.303469	NOL4L(1.0, 0.187)	NA	NA	NA	NA	NA	NA	NA	NA	No	NA	HPRC,HGSVC,1KG-ONT	No	NA	NA	NA	NA	NA	NA
chr20:32563187	chr20-32563187-allele359069-652	INS	651	NA	0.0,0.0,0.001984126984126984,0.0,0.0	NA	NOL4L(1.0, 0.187)	NA	NA	NA	NA	NA	NA	NA	NA	No	NA	HPRC,HGSVC,1KG-ONT	No	NA	NA	NA	NA	NA	NA
chr20:32563187	chr20-32563187-allele359068-605	INS	604	NA	0.0015128593040847202,0.0,0.0,0.0,0.0	0.00234988	NOL4L(1.0, 0.187)	NA	NA	NA	NA	NA	NA	NA	NA	No	NA	HPRC,HGSVC,1KG-ONT	No	NA	NA	NA	NA	NA	NA
chr20:32563187	chr20-32563187-allele359063-712	INS	711	NA	0.0007564296520423601,0.010086455331412104,0.0,0.017892644135188866,0.005112474437627812	0.00391024	NOL4L(1.0, 0.187)	NA	NA	NA	NA	NA	NA	NA	NA	No	NA	HPRC,HGSVC,1KG-ONT	No	NA	NA	NA	NA	NA	NA
chr20:32563187	chr20-32563187-allele359071-651	INS	650	NA	0.07564296520423601,0.007204610951008645,0.011904761904761904,0.014910536779324055,0.003067484662576687	0.0789226	NOL4L(1.0, 0.187)	NA	NA	NA	NA	NA	NA	NA	NA	No	NA	HPRC,HGSVC,1KG-ONT	No	NA	NA	NA	NA	NA	NA
chr20:32563187	chr20-32563187-allele359070-709	INS	708	NA	0.0,0.01729106628242075,0.0,0.055666003976143144,0.002044989775051125	0.0124099	NOL4L(1.0, 0.187)	NA	NA	NA	NA	NA	NA	NA	NA	No	NA	HPRC,HGSVC,1KG-ONT	No	NA	NA	NA	NA	NA	NA
chr20:32563187	chr20-32563187-allele359066-604	INS	603	NA	0.0,0.0,0.002976190476190476,0.0,0.0	NA	NOL4L(1.0, 0.187)	NA	NA	NA	NA	NA	NA	NA	NA	No	NA	HPRC,HGSVC,1KG-ONT	No	NA	NA	NA	NA	NA	NA
chr20:32563187	chr20-32563187-allele359067-609	INS	608	NA	0.023449319213313162,0.005763688760806916,0.0,0.0,0.0	0.0347757	NOL4L(1.0, 0.187)	NA	NA	NA	NA	NA	NA	NA	NA	No	NA	HPRC,HGSVC,1KG-ONT	No	NA	NA	NA	NA	NA	NA
chr20:32563187	chr20-32563187-allele359064-620	INS	619	NA	0.03555219364599092,0.005763688760806916,0.0,0.0009940357852882703,0.0	0.0545033	NOL4L(1.0, 0.187)	NA	NA	NA	NA	NA	NA	NA	NA	No	NA	HPRC,HGSVC,1KG-ONT	No	NA	NA	NA	NA	NA	NA
chr20:32591377	chr20-32591377-allele359307-127	INS	126	NA	0.00529500756429652,0.0,0.0,0.0009940357852882703,0.0	0.00736694	NA	NA	NA	NA	NA	NA	NA	NA	NA	No	NA	HGSVC	Yes	NA	NA	NA	NA	NA	NA
chr20:32613217	chr20-32613217-allele359488-1	DEL	593	NA	0.0015128593040847202,0.0,0.0,0.0,0.0	0.00234988	NA	NA	NA	NA	NA	NA	NA	NA	NA	No	NA	No	Yes	NA	NA	NA	NA	NA	NA
chr20:32614304	chr20-32614304-allele359522-81	INS	80	NA	0.13691376701966718,0.4020172910662824,0.6041666666666666,0.2982107355864811,0.36503067484662577	0.158613	NA	NA	NA	NA	NA	NA	NA	NA	NA	No	NA	No	No	NA	NA	NA	NA	NA	NA
chr20:32614375	chr20-32614375-allele359525-94	INS	93	NA	0.0,0.0,0.000992063492063492,0.0,0.0	NA	NA	NA	NA	NA	NA	NA	NA	NA	NA	No	NA	No	No	NA	NA	NA	NA	NA	NA
chr20:32621230	chr20-32621230-allele359601-393	INS	392	NA	0.0015128593040847202,0.0,0.0,0.0,0.0	0.00234988	NA	NA	NA	NA	NA	NA	NA	NA	open_chromatin_region	No	NA	HPRC,HGSVC	No	NA	NA	NA	NA	NA	NA
chr20:32621233	chr20-32621233-allele359674-3771	INS	3770	NA	0.0,0.01440922190201729,0.028769841269841268,0.0,0.007157464212678937	0.00794204	NA	NA	NA	NA	NA	NA	NA	NA	open_chromatin_region	No	NA	HPRC,HGSVC,1KG-ONT	No	NA	NA	NA	NA	NA	NA
chr20:32621233	chr20-32621233-allele359645-1506	INS	1505	NA	0.0007564296520423601,0.0,0.0,0.0,0.0	0.000918741	NA	NA	NA	NA	NA	NA	NA	NA	open_chromatin_region	No	NA	HPRC,HGSVC,1KG-ONT	No	NA	NA	NA	NA	NA	NA
chr20:32621233	chr20-32621233-allele359629-1362	INS	1361	NA	0.00529500756429652,0.0,0.0,0.0,0.0	0.00947665	NA	NA	NA	NA	NA	NA	NA	NA	open_chromatin_region	No	NA	HPRC,HGSVC,1KG-ONT	No	NA	NA	NA	NA	NA	NA
chr20:32621233	chr20-32621233-allele359694-536	INS	535	NA	0.0007564296520423601,0.0,0.0,0.0,0.0	0.000918741	NA	NA	NA	NA	NA	NA	NA	NA	open_chromatin_region	No	NA	HPRC,HGSVC	No	NA	NA	NA	NA	NA	NA
chr20:32621233	chr20-32621233-allele359672-4909	INS	4908	NA	0.0007564296520423601,0.0,0.001984126984126984,0.002982107355864811,0.0	NA	NA	NA	NA	NA	NA	NA	NA	NA	open_chromatin_region	No	NA	HPRC,HGSVC,1KG-ONT	No	NA	NA	NA	NA	NA	NA
chr20:32621233	chr20-32621233-allele359617-381	INS	380	NA	0.0015128593040847202,0.0,0.0,0.0,0.0	0.00234988	NA	NA	NA	NA	NA	NA	NA	NA	open_chromatin_region	No	NA	HPRC,HGSVC	No	NA	NA	NA	NA	NA	NA
chr20:32621233	chr20-32621233-allele359700-518	INS	517	NA	0.0,0.0,0.001984126984126984,0.0,0.0010224948875255625	3.94758e-05	NA	NA	NA	NA	NA	NA	NA	NA	open_chromatin_region	No	NA	HPRC,HGSVC	No	NA	NA	NA	NA	NA	NA
chr20:32621233	chr20-32621233-allele359675-1549	INS	1548	NA	0.0015128593040847202,0.0,0.0,0.003976143141153081,0.0	NA	NA	NA	NA	NA	NA	NA	NA	NA	open_chromatin_region	No	NA	HPRC,HGSVC,1KG-ONT	No	NA	NA	NA	NA	NA	NA
chr20:32621233	chr20-32621233-allele359616-757	INS	756	NA	0.0007564296520423601,0.0,0.0,0.0,0.0	0.000918741	NA	NA	NA	NA	NA	NA	NA	NA	open_chromatin_region	No	NA	HPRC,HGSVC,1KG-ONT	No	NA	NA	NA	NA	NA	NA
chr20:32621233	chr20-32621233-allele359611-437	INS	436	NA	0.007564296520423601,0.008645533141210375,0.031746031746031744,0.003976143141153081,0.005112474437627812	0.000650601	NA	NA	NA	NA	NA	NA	NA	NA	open_chromatin_region	No	NA	HPRC,HGSVC	No	NA	NA	NA	NA	NA	NA
chr20:32621233	chr20-32621233-allele359640-1907	INS	1906	NA	0.0,0.0,0.0,0.0009940357852882703,0.003067484662576687	0.000224143	NA	NA	NA	NA	NA	NA	NA	NA	open_chromatin_region	No	NA	HPRC,HGSVC,1KG-ONT	No	NA	NA	NA	NA	NA	NA
chr20:32621233	chr20-32621233-allele359661-3191	INS	3190	NA	0.0,0.0,0.0,0.0009940357852882703,0.0	NA	NA	NA	NA	NA	NA	NA	NA	NA	open_chromatin_region	No	NA	HPRC,HGSVC,1KG-ONT	No	NA	NA	NA	NA	NA	NA
chr20:32621233	chr20-32621233-allele359612-521	INS	520	NA	0.0,0.0,0.001984126984126984,0.0,0.0	NA	NA	NA	NA	NA	NA	NA	NA	NA	open_chromatin_region	No	NA	HPRC,HGSVC	No	NA	NA	NA	NA	NA	NA
chr20:32621233	chr20-32621233-allele359647-3999	INS	3998	NA	0.0,0.005763688760806916,0.0,0.015904572564612324,0.00408997955010225	0.00388133	NA	NA	NA	NA	NA	NA	NA	NA	open_chromatin_region	No	NA	HPRC,HGSVC,1KG-ONT	No	NA	NA	NA	NA	NA	NA
chr20:32621233	chr20-32621233-allele359692-2777	INS	2776	NA	0.0,0.0,0.0,0.0009940357852882703,0.0	NA	NA	NA	NA	NA	NA	NA	NA	NA	open_chromatin_region	No	NA	HPRC,HGSVC,1KG-ONT	No	NA	NA	NA	NA	NA	NA
chr20:32621233	chr20-32621233-allele359664-1603	INS	1602	NA	0.0015128593040847202,0.0,0.0,0.0,0.0	0.00234988	NA	NA	NA	NA	NA	NA	NA	NA	open_chromatin_region	No	NA	HPRC,HGSVC,1KG-ONT	No	NA	NA	NA	NA	NA	NA
chr20:32621233	chr20-32621233-allele359607-756	INS	755	NA	0.03555219364599092,0.002881844380403458,0.0,0.0009940357852882703,0.0010224948875255625	0.0564154	NA	NA	NA	NA	NA	NA	NA	NA	open_chromatin_region	No	NA	HPRC,HGSVC,1KG-ONT	No	NA	NA	NA	NA	NA	NA
chr20:32621233	chr20-32621233-allele359613-403	INS	402	NA	0.0045385779122541605,0.05043227665706052,0.14186507936507936,0.08449304174950298,0.1278118609406953	0.0666377	NA	NA	NA	NA	NA	NA	NA	NA	open_chromatin_region	No	NA	HPRC,HGSVC	No	NA	NA	NA	NA	NA	NA
chr20:32621233	chr20-32621233-allele359603-602	INS	601	NA	0.01588502269288956,0.0,0.0,0.0009940357852882703,0.0	0.0269135	NA	NA	NA	NA	NA	NA	NA	NA	open_chromatin_region	No	NA	HPRC,HGSVC	No	NA	NA	NA	NA	NA	NA
chr20:32621233	chr20-32621233-allele359620-1052	INS	1051	NA	0.0007564296520423601,0.0,0.0,0.0,0.0	0.000918741	NA	NA	NA	NA	NA	NA	NA	NA	open_chromatin_region	No	NA	HPRC,HGSVC,1KG-ONT	No	NA	NA	NA	NA	NA	NA
chr20:32621233	chr20-32621233-allele359691-318	INS	317	NA	0.0030257186081694403,0.0,0.0,0.0,0.0	0.00520636	NA	NA	NA	NA	NA	NA	NA	NA	open_chromatin_region	No	NA	HPRC	No	NA	NA	NA	NA	NA	NA
chr20:32621233	chr20-32621233-allele359665-2376	INS	2375	NA	0.0007564296520423601,0.0,0.00992063492063492,0.0,0.0	0.00026671	NA	NA	NA	NA	NA	NA	NA	NA	open_chromatin_region	No	NA	HPRC,HGSVC,1KG-ONT	No	NA	NA	NA	NA	NA	NA
chr20:32621233	chr20-32621233-allele359698-822	INS	821	NA	0.0007564296520423601,0.0,0.0,0.0009940357852882703,0.0	NA	NA	NA	NA	NA	NA	NA	NA	NA	open_chromatin_region	No	NA	HPRC,HGSVC,1KG-ONT	No	NA	NA	NA	NA	NA	NA
chr20:32621233	chr20-32621233-allele359631-1809	INS	1808	NA	0.0007564296520423601,0.0,0.0,0.0,0.0	0.000918741	NA	NA	NA	NA	NA	NA	NA	NA	open_chromatin_region	No	NA	HPRC,HGSVC,1KG-ONT	No	NA	NA	NA	NA	NA	NA
chr20:32621233	chr20-32621233-allele359615-629	INS	628	NA	0.025718608169440244,0.002881844380403458,0.000992063492063492,0.0009940357852882703,0.0	0.0388441	NA	NA	NA	NA	NA	NA	NA	NA	open_chromatin_region	No	NA	HPRC,HGSVC	No	NA	NA	NA	NA	NA	NA
chr20:32621233	chr20-32621233-allele359683-349	INS	348	NA	0.0037821482602118004,0.0,0.0,0.0,0.0	0.00663171	NA	NA	NA	NA	NA	NA	NA	NA	open_chromatin_region	No	NA	HPRC,HGSVC	No	NA	NA	NA	NA	NA	NA
chr20:32621233	chr20-32621233-allele359667-3554	INS	3553	NA	0.0,0.0,0.025793650793650792,0.0,0.0	0.00425535	NA	NA	NA	NA	NA	NA	NA	NA	open_chromatin_region	No	NA	HPRC,HGSVC,1KG-ONT	No	NA	NA	NA	NA	NA	NA
chr20:32621233	chr20-32621233-allele359638-854	INS	853	NA	0.0045385779122541605,0.001440922190201729,0.000992063492063492,0.0009940357852882703,0.0	0.00334747	NA	NA	NA	NA	NA	NA	NA	NA	open_chromatin_region	No	NA	HPRC,HGSVC,1KG-ONT	No	NA	NA	NA	NA	NA	NA
chr20:32621233	chr20-32621233-allele359651-651	INS	650	NA	0.0022692889561270802,0.0,0.0,0.0,0.0	0.00377908	NA	NA	NA	NA	NA	NA	NA	NA	open_chromatin_region	No	NA	HPRC,HGSVC	No	NA	NA	NA	NA	NA	NA
chr20:32621233	chr20-32621233-allele359668-4079	INS	4078	NA	0.0,0.0,0.0,0.0,0.0010224948875255625	NA	NA	NA	NA	NA	NA	NA	NA	NA	open_chromatin_region	No	NA	HPRC,HGSVC,1KG-ONT	No	NA	NA	NA	NA	NA	NA
chr20:32621233	chr20-32621233-allele359680-604	INS	603	NA	0.0022692889561270802,0.0,0.005952380952380952,0.0,0.0	NA	NA	NA	NA	NA	NA	NA	NA	NA	open_chromatin_region	No	NA	HPRC,HGSVC	No	NA	NA	NA	NA	NA	NA
chr20:32621233	chr20-32621233-allele359649-2980	INS	2979	NA	0.0007564296520423601,0.03602305475504323,0.0,0.041749502982107355,0.0408997955010225	0.0182077	NA	NA	NA	NA	NA	NA	NA	NA	open_chromatin_region	No	NA	HPRC,HGSVC,1KG-ONT	No	NA	NA	NA	NA	NA	NA
chr20:32621233	chr20-32621233-allele359655-3177	INS	3176	NA	0.0,0.001440922190201729,0.0,0.0019880715705765406,0.0	3.94758e-05	NA	NA	NA	NA	NA	NA	NA	NA	open_chromatin_region	No	NA	HPRC,HGSVC,1KG-ONT	No	NA	NA	NA	NA	NA	NA
chr20:32621233	chr20-32621233-allele359657-3233	INS	3232	NA	0.0015128593040847202,0.0,0.0,0.0,0.0	0.00234988	NA	NA	NA	NA	NA	NA	NA	NA	open_chromatin_region	No	NA	HPRC,HGSVC,1KG-ONT	No	NA	NA	NA	NA	NA	NA
chr20:32621233	chr20-32621233-allele359644-1126	INS	1125	NA	0.01059001512859304,0.001440922190201729,0.0,0.0,0.0010224948875255625	0.0151976	NA	NA	NA	NA	NA	NA	NA	NA	open_chromatin_region	No	NA	HPRC,HGSVC,1KG-ONT	No	NA	NA	NA	NA	NA	NA
chr20:32621233	chr20-32621233-allele359684-619	INS	618	NA	0.0015128593040847202,0.001440922190201729,0.0,0.0,0.0	0.00077342	NA	NA	NA	NA	NA	NA	NA	NA	open_chromatin_region	No	NA	HPRC,HGSVC	No	NA	NA	NA	NA	NA	NA
chr20:32621233	chr20-32621233-allele359602-453	INS	452	NA	0.031013615733736764,0.001440922190201729,0.0,0.0,0.0	0.054449	NA	NA	NA	NA	NA	NA	NA	NA	open_chromatin_region	No	NA	HPRC,HGSVC	No	NA	NA	NA	NA	NA	NA
chr20:32621233	chr20-32621233-allele359610-1034	INS	1033	NA	0.046898638426626324,0.004322766570605188,0.0,0.0,0.0	0.0784494	NA	NA	NA	NA	NA	NA	NA	NA	open_chromatin_region	No	NA	HPRC,HGSVC,1KG-ONT	No	NA	NA	NA	NA	NA	NA
chr20:32621233	chr20-32621233-allele359681-730	INS	729	NA	0.01059001512859304,0.0,0.0,0.0,0.005112474437627812	0.0106447	NA	NA	NA	NA	NA	NA	NA	NA	open_chromatin_region	No	NA	HPRC,HGSVC,1KG-ONT	No	NA	NA	NA	NA	NA	NA
chr20:32621233	chr20-32621233-allele359654-909	INS	908	NA	0.0007564296520423601,0.0,0.0,0.0,0.0	0.000918741	NA	NA	NA	NA	NA	NA	NA	NA	open_chromatin_region	No	NA	HPRC,HGSVC,1KG-ONT	No	NA	NA	NA	NA	NA	NA
chr20:32621233	chr20-32621233-allele359666-3268	INS	3267	NA	0.0,0.0,0.0,0.0009940357852882703,0.0	NA	NA	NA	NA	NA	NA	NA	NA	NA	open_chromatin_region	No	NA	HPRC,HGSVC,1KG-ONT	No	NA	NA	NA	NA	NA	NA
chr20:32621233	chr20-32621233-allele359642-856	INS	855	NA	0.07337367624810892,0.007204610951008645,0.000992063492063492,0.0,0.002044989775051125	0.114377	NA	NA	NA	NA	NA	NA	NA	NA	open_chromatin_region	No	NA	HPRC,HGSVC,1KG-ONT	No	NA	NA	NA	NA	NA	NA
chr20:32621233	chr20-32621233-allele359669-2190	INS	2189	NA	0.0022692889561270802,0.002881844380403458,0.018849206349206348,0.0019880715705765406,0.0010224948875255625	0.00101284	NA	NA	NA	NA	NA	NA	NA	NA	open_chromatin_region	No	NA	HPRC,HGSVC,1KG-ONT	No	NA	NA	NA	NA	NA	NA
chr20:32621233	chr20-32621233-allele359630-1519	INS	1518	NA	0.009833585476550681,0.0,0.003968253968253968,0.0,0.0	0.0106703	NA	NA	NA	NA	NA	NA	NA	NA	open_chromatin_region	No	NA	HPRC,HGSVC,1KG-ONT	No	NA	NA	NA	NA	NA	NA
chr20:32621233	chr20-32621233-allele359702-392	INS	391	NA	0.0007564296520423601,0.0,0.0,0.0,0.0	0.000918741	NA	NA	NA	NA	NA	NA	NA	NA	open_chromatin_region	No	NA	HPRC,HGSVC	No	NA	NA	NA	NA	NA	NA
chr20:32621233	chr20-32621233-allele359624-2424	INS	2423	NA	0.0,0.0,0.0,0.0009940357852882703,0.0	NA	NA	NA	NA	NA	NA	NA	NA	NA	open_chromatin_region	No	NA	HPRC,HGSVC,1KG-ONT	No	NA	NA	NA	NA	NA	NA
chr20:32621233	chr20-32621233-allele359633-1438	INS	1437	NA	0.0007564296520423601,0.0,0.0,0.0,0.0	0.000918741	NA	NA	NA	NA	NA	NA	NA	NA	open_chromatin_region	No	NA	HPRC,HGSVC,1KG-ONT	No	NA	NA	NA	NA	NA	NA
chr20:32621233	chr20-32621233-allele359648-3626	INS	3625	NA	0.0,0.011527377521613832,0.0,0.015904572564612324,0.0	0.00388133	NA	NA	NA	NA	NA	NA	NA	NA	open_chromatin_region	No	NA	HPRC,HGSVC,1KG-ONT	No	NA	NA	NA	NA	NA	NA
chr20:32621233	chr20-32621233-allele359621-2938	INS	2937	NA	0.0,0.0,0.0,0.003976143141153081,0.0	0.000224143	NA	NA	NA	NA	NA	NA	NA	NA	open_chromatin_region	No	NA	HPRC,HGSVC,1KG-ONT	No	NA	NA	NA	NA	NA	NA
chr20:32621233	chr20-32621233-allele359673-5194	INS	5193	NA	0.0,0.0,0.0,0.0009940357852882703,0.0	NA	NA	NA	NA	NA	NA	NA	NA	NA	open_chromatin_region	No	NA	HPRC,HGSVC,1KG-ONT	No	NA	NA	NA	NA	NA	NA
chr20:32621233	chr20-32621233-allele359606-400	INS	399	NA	0.024962178517397883,0.005763688760806916,0.002976190476190476,0.0,0.0	0.032382	NA	NA	NA	NA	NA	NA	NA	NA	open_chromatin_region	No	NA	HPRC,HGSVC	No	NA	NA	NA	NA	NA	NA
chr20:32621233	chr20-32621233-allele359605-736	INS	735	NA	0.007564296520423601,0.0,0.0,0.0,0.0	0.0136279	NA	NA	NA	NA	NA	NA	NA	NA	open_chromatin_region	No	NA	HPRC,HGSVC,1KG-ONT	No	NA	NA	NA	NA	NA	NA
chr20:32621233	chr20-32621233-allele359641-738	INS	737	NA	0.0015128593040847202,0.0,0.0,0.0,0.0	0.00234988	NA	NA	NA	NA	NA	NA	NA	NA	open_chromatin_region	No	NA	HPRC,HGSVC,1KG-ONT	No	NA	NA	NA	NA	NA	NA
chr20:32621233	chr20-32621233-allele359608-735	INS	734	NA	0.04311649016641452,0.0,0.0,0.0,0.0	0.0781226	NA	NA	NA	NA	NA	NA	NA	NA	open_chromatin_region	No	NA	HPRC,HGSVC,1KG-ONT	No	NA	NA	NA	NA	NA	NA
chr20:32621233	chr20-32621233-allele359688-487	INS	486	NA	0.0007564296520423601,0.0,0.0,0.0,0.0	0.000918741	NA	NA	NA	NA	NA	NA	NA	NA	open_chromatin_region	No	NA	HPRC,HGSVC	No	NA	NA	NA	NA	NA	NA
chr20:32621233	chr20-32621233-allele359604-686	INS	685	NA	0.0030257186081694403,0.0,0.0,0.0,0.0	0.00520636	NA	NA	NA	NA	NA	NA	NA	NA	open_chromatin_region	No	NA	HPRC,HGSVC	No	NA	NA	NA	NA	NA	NA
chr20:32621233	chr20-32621233-allele359679-1393	INS	1392	NA	0.0,0.005763688760806916,0.000992063492063492,0.008946322067594433,0.0010224948875255625	0.0022576	NA	NA	NA	NA	NA	NA	NA	NA	open_chromatin_region	No	NA	HPRC,HGSVC,1KG-ONT	No	NA	NA	NA	NA	NA	NA
chr20:32621233	chr20-32621233-allele359687-766	INS	765	NA	0.0,0.0,0.003968253968253968,0.0,0.0010224948875255625	0.000408842	NA	NA	NA	NA	NA	NA	NA	NA	open_chromatin_region	No	NA	HPRC,HGSVC,1KG-ONT	No	NA	NA	NA	NA	NA	NA
chr20:32621233	chr20-32621233-allele359693-2930	INS	2929	NA	0.0022692889561270802,0.0,0.000992063492063492,0.0,0.0	0.0019853	NA	NA	NA	NA	NA	NA	NA	NA	open_chromatin_region	No	NA	HPRC,HGSVC,1KG-ONT	No	NA	NA	NA	NA	NA	NA
chr20:32621233	chr20-32621233-allele359660-3003	INS	3002	NA	0.0007564296520423601,0.0,0.0,0.008946322067594433,0.0	9.6519e-05	NA	NA	NA	NA	NA	NA	NA	NA	open_chromatin_region	No	NA	HPRC,HGSVC,1KG-ONT	No	NA	NA	NA	NA	NA	NA
chr20:32621233	chr20-32621233-allele359639-1790	INS	1789	NA	0.0015128593040847202,0.0,0.0,0.0009940357852882703,0.0	0.00077342	NA	NA	NA	NA	NA	NA	NA	NA	open_chromatin_region	No	NA	HPRC,HGSVC,1KG-ONT	No	NA	NA	NA	NA	NA	NA
chr20:32621233	chr20-32621233-allele359614-545	INS	544	NA	0.01361573373676248,0.0,0.0,0.0,0.0	0.0249317	NA	NA	NA	NA	NA	NA	NA	NA	open_chromatin_region	No	NA	HPRC,HGSVC	No	NA	NA	NA	NA	NA	NA
chr20:32621233	chr20-32621233-allele359671-3654	INS	3653	NA	0.0,0.0,0.0,0.0,0.009202453987730062	0.00114796	NA	NA	NA	NA	NA	NA	NA	NA	open_chromatin_region	No	NA	HPRC,HGSVC,1KG-ONT	No	NA	NA	NA	NA	NA	NA
chr20:32621233	chr20-32621233-allele359643-1008	INS	1007	NA	0.0,0.0,0.001984126984126984,0.0,0.0	NA	NA	NA	NA	NA	NA	NA	NA	NA	open_chromatin_region	No	NA	HPRC,HGSVC,1KG-ONT	No	NA	NA	NA	NA	NA	NA
chr20:32621233	chr20-32621233-allele359677-4237	INS	4236	NA	0.0,0.0,0.0,0.0009940357852882703,0.0	NA	NA	NA	NA	NA	NA	NA	NA	NA	open_chromatin_region	No	NA	HPRC,HGSVC,1KG-ONT	No	NA	NA	NA	NA	NA	NA
chr20:32621233	chr20-32621233-allele359662-3712	INS	3711	NA	0.0007564296520423601,0.0,0.000992063492063492,0.0,0.0	NA	NA	NA	NA	NA	NA	NA	NA	NA	open_chromatin_region	No	NA	HPRC,HGSVC,1KG-ONT	No	NA	NA	NA	NA	NA	NA
chr20:32621233	chr20-32621233-allele359676-2659	INS	2658	NA	0.0007564296520423601,0.001440922190201729,0.0,0.0009940357852882703,0.0010224948875255625	NA	NA	NA	NA	NA	NA	NA	NA	NA	open_chromatin_region	No	NA	HPRC,HGSVC,1KG-ONT	No	NA	NA	NA	NA	NA	NA
chr20:32621233	chr20-32621233-allele359619-3401	INS	3400	NA	0.0,0.001440922190201729,0.0,0.003976143141153081,0.002044989775051125	0.000778337	NA	NA	NA	NA	NA	NA	NA	NA	open_chromatin_region	No	NA	HPRC,HGSVC,1KG-ONT	No	NA	NA	NA	NA	NA	NA
chr20:32621233	chr20-32621233-allele359626-1266	INS	1265	NA	0.0,0.0,0.0,0.0,0.0010224948875255625	NA	NA	NA	NA	NA	NA	NA	NA	NA	open_chromatin_region	No	NA	HPRC,HGSVC,1KG-ONT	No	NA	NA	NA	NA	NA	NA
chr20:32621236	chr20-32621236-allele359711-2937	INS	2936	NA	0.0,0.007204610951008645,0.018849206349206348,0.0019880715705765406,0.015337423312883436	0.00700406	NA	NA	NA	NA	NA	NA	NA	NA	open_chromatin_region	No	NA	HPRC,HGSVC,1KG-ONT	No	NA	NA	NA	NA	NA	NA
chr20:32621236	chr20-32621236-allele359719-2615	INS	2614	NA	0.0,0.001440922190201729,0.0,0.0,0.0	NA	NA	NA	NA	NA	NA	NA	NA	NA	open_chromatin_region	No	NA	HPRC,HGSVC,1KG-ONT	No	NA	NA	NA	NA	NA	NA
chr20:32621236	chr20-32621236-allele359716-3930	INS	3929	NA	0.0,0.0,0.000992063492063492,0.0,0.0	NA	NA	NA	NA	NA	NA	NA	NA	NA	open_chromatin_region	No	NA	HPRC,HGSVC,1KG-ONT	No	NA	NA	NA	NA	NA	NA
chr20:32621236	chr20-32621236-allele359709-4193	INS	4192	NA	0.0007564296520423601,0.0,0.0,0.0019880715705765406,0.0	NA	NA	NA	NA	NA	NA	NA	NA	NA	open_chromatin_region	No	NA	HPRC,HGSVC,1KG-ONT	No	NA	NA	NA	NA	NA	NA
chr20:32621236	chr20-32621236-allele359710-3117	INS	3116	NA	0.0,0.007204610951008645,0.001984126984126984,0.007952286282306162,0.0081799591002045	0.00369415	NA	NA	NA	NA	NA	NA	NA	NA	open_chromatin_region	No	NA	HPRC,HGSVC,1KG-ONT	No	NA	NA	NA	NA	NA	NA
chr20:32621236	chr20-32621236-allele359714-2826	INS	2825	NA	0.0,0.0,0.0,0.0009940357852882703,0.0	NA	NA	NA	NA	NA	NA	NA	NA	NA	open_chromatin_region	No	NA	HPRC,HGSVC,1KG-ONT	No	NA	NA	NA	NA	NA	NA
chr20:32621236	chr20-32621236-allele359718-3465	INS	3464	NA	0.0007564296520423601,0.0,0.0,0.0,0.003067484662576687	NA	NA	NA	NA	NA	NA	NA	NA	NA	open_chromatin_region	No	NA	HPRC,HGSVC,1KG-ONT	No	NA	NA	NA	NA	NA	NA
chr20:32621239	chr20-32621239-allele359729-91	INS	90	NA	0.0030257186081694403,0.001440922190201729,0.0,0.0,0.0	0.00328379	NA	NA	NA	NA	NA	NA	NA	NA	open_chromatin_region	No	NA	HPRC,HGSVC,1KG-ONT	No	NA	NA	NA	NA	NA	NA
chr20:32621239	chr20-32621239-allele359727-91	INS	90	NA	0.015128593040847202,0.001440922190201729,0.0,0.0,0.0	0.0255203	NA	NA	NA	NA	NA	NA	NA	NA	open_chromatin_region	No	NA	HPRC,HGSVC,1KG-ONT	No	NA	NA	NA	NA	NA	NA
chr20:32621273	chr20-32621273-allele359735-4797	INS	4796	NA	0.0,0.004322766570605188,0.0,0.002982107355864811,0.0	0.000593574	NA	NA	NA	NA	NA	NA	NA	NA	open_chromatin_region	No	NA	HPRC,HGSVC,1KG-ONT	No	NA	NA	NA	NA	NA	NA
chr20:32621273	chr20-32621273-allele359737-4534	INS	4533	NA	0.0,0.04610951008645533,0.003968253968253968,0.0,0.0	0.00586424	NA	NA	NA	NA	NA	NA	NA	NA	open_chromatin_region	No	NA	HPRC,HGSVC,1KG-ONT	No	NA	NA	NA	NA	NA	NA
chr20:32621284	chr20-32621284-allele359739-4577	INS	4576	NA	0.0,0.025936599423631124,0.037698412698412696,0.005964214711729622,0.003067484662576687	0.0113435	NA	NA	NA	NA	NA	NA	NA	NA	open_chromatin_region	No	NA	HPRC,HGSVC,1KG-ONT	No	NA	NA	NA	NA	NA	NA
chr20:32693047	chr20-32693047-allele360510-4211	INS	4210	NA	0.015128593040847202,0.020172910662824207,0.0,0.0,0.0	0.00887058	NA	NA	NA	NA	NA	NA	NA	NA	NA	No	NA	HPRC,1KG-ONT	No	NA	NA	NA	NA	NA	NA
chr20:32700954	chr20-32700954-allele360651-1	DEL	256	NA	0.012859304084720122,0.0,0.0,0.0,0.0	0.0235277	NA	NA	NA	NA	NA	NA	NA	NA	NA	No	NA	HPRC,HGSVC	Yes	NA	NA	NA	NA	NA	NA
chr20:32723063	chr20-32723063-allele360982-1	DEL	1902	0.915434	0.6074130105900152,0.46253602305475505,0.38392857142857145,0.6739562624254473,0.630879345603272	0.00772101	COMMD7(8.6892e-09, 1.147)	NA	NA	NA	NA	NA	NA	NA	NA	No	NA	HPRC,HGSVC,1KG-ONT	Yes	NA	Basophil (fraction, maximum, inv-norm transformed)(C20orf203 - BAK1P1, rs6057618, 2E-82, 0.61482285374571),Basophil (fraction, mean, inv-norm transformed)(C20orf203 - BAK1P1, rs6057618, 7E-104, 0.61482285374571),Basophil (fraction, minimum, inv-norm transformed)(C20orf203 - BAK1P1, rs6057618, 1E-64, 0.61482285374571),Height(COMMD7, rs28482886, 8E-12, 0.5962171875653955),Thyroid stimulating hormone levels(COMMD7, rs28482886, 2E-18, 0.5962171875653955),Thyroid stimulating hormone levels(COMMD7, rs28482886, 5E-11, 0.5962171875653955),Height(COMMD7, rs28548540, 9E-28, 0.6789842076462176),Birth weight(COMMD7, rs2064933, 5E-13, 0.7835687511281897),Lymphocyte-to-monocyte ratio(COMMD7, rs6058847, 2E-18, 0.7556321377602003),Lymphocyte-to-monocyte ratio(COMMD7, rs6058847, 5E-8, 0.7556321377602003),Birth weight(COMMD7, rs11698914, 1E-24, 0.7679119794307432)	Anxiety disorder(20.08%, 11.45%, 1.94, [1.1;3.43], 0.020382),Gout(2.79%, 6.87%, 0.39, [0.17;0.87], 0.031465),Hyperuricemia without signs of inflammatory arthritis and tophaceous disease(0.70%, 3.82%, 0.18, [0.05;0.62], 0.010727),Lobar pneumonia(1.12%, 3.82%, 0.28, [0.09;0.88], 0.037082),Mycosis(1.12%, 3.82%, 0.28, [0.09;0.88], 0.037082),Onychogryposis(0.70%, 3.82%, 0.18, [0.05;0.62], 0.010727),Onychomycosis due to dermatophyte(8.93%, 15.27%, 0.54, [0.32;0.93], 0.037129),Peripheral circulatory disorder due to type 2 diabetes mellitus(0.70%, 3.82%, 0.18, [0.05;0.62], 0.010727),Pruritic disorder(3.77%, 10.69%, 0.33, [0.17;0.64], 0.00273),Senile cataract(1.67%, 5.34%, 0.3, [0.12;0.78], 0.017833),Type 1 diabetes mellitus without complication(1.39%, 5.34%, 0.25, [0.09;0.67], 0.009026),Cervical intraepithelial neoplasia grade 1(2.48%, 6.67%, 0.36, [0.13;0.96], 0.046018)	NA	NA	NA
chr20:32724180	chr20-32724180-allele361003-1	DEL	175	NA	0.0,0.001440922190201729,0.0,0.006958250497017893,0.0	0.000963133	COMMD7(8.6892e-09, 1.147)	NA	NA	NA	NA	NA	NA	NA	NA	No	NA	HPRC	No	NA	NA	NA	NA	NA	NA
chr20:32727566	chr20-32727566-allele361059-319	INS	318	NA	0.0022692889561270802,0.001440922190201729,0.0,0.0,0.0	0.0019853	COMMD7(8.6892e-09, 1.147)	NA	NA	NA	NA	NA	NA	NA	NA	No	NA	No	Yes	NA	NA	NA	NA	NA	NA
chr20:32733057	chr20-32733057-allele361119-1	DEL	349	NA	0.0015128593040847202,0.0,0.0,0.0,0.0	0.00234988	COMMD7(8.6892e-09, 1.147)	NA	NA	NA	NA	NA	NA	NA	NA	No	NA	No	No	NA	NA	NA	NA	NA	NA
chr20:32734994	chr20-32734994-allele361142-1	DEL	794	NA	0.0,0.001440922190201729,0.0,0.0,0.0	NA	COMMD7(8.6892e-09, 1.147)	NA	NA	NA	NA	NA	NA	NA	NA	No	NA	No	Yes	NA	NA	NA	NA	NA	NA
chr20:32739555	chr20-32739555-allele361190-1	DEL	672	0.782125	0.1875945537065053,0.07348703170028818,0.3055555555555556,0.11829025844930417,0.1441717791411043	0.00079158	COMMD7(8.6892e-09, 1.147)	NA	NA	NA	NA	NA	NA	NA	NA	No	NA	HPRC,HGSVC,1KG-ONT	Yes	NA	Height(COMMD7, rs2064937, 7E-10, 0.6216069162231086)	Arthritis of spine(2.56%, 0.75%, 3.48, [1.04;11.66], 0.038194),Cellulitis and abscess of lower leg(3.83%, 1.31%, 3.01, [1.17;7.72], 0.027536),Cerebral infarction(0.64%, 3.36%, 0.19, [0.04;0.8], 0.009674),Cystitis(3.51%, 1.12%, 3.21, [1.18;8.77], 0.02163),Migraine(16.61%, 11.03%, 1.61, [1.08;2.4], 0.026344),Mitral valve disorder(5.11%, 1.87%, 2.83, [1.27;6.31], 0.012034),Mixed hyperlipidemia(14.38%, 8.60%, 1.79, [1.15;2.76], 0.011155),Mononeuropathy of upper limb(2.24%, 0.56%, 4.06, [1.04;15.8], 0.043984),Non-rheumatic mitral valve disease(2.24%, 0.56%, 4.06, [1.04;15.8], 0.043984),Non-rheumatic mitral valve stenosis with regurgitation(3.83%, 1.12%, 3.52, [1.31;9.46], 0.012007),Otitis media(8.31%, 4.67%, 1.85, [1.05;3.26], 0.036284),Preinfarction syndrome(3.19%, 0.56%, 5.85, [1.6;21.43], 0.006096),Pruritic disorder(2.56%, 6.17%, 0.4, [0.18;0.88], 0.019546),Refractory migraine(2.56%, 0.75%, 3.48, [1.04;11.66], 0.038194),Renal disorder due to type 2 diabetes mellitus(3.19%, 1.12%, 2.91, [1.05;8.09], 0.038331),Seasonal allergic rhinitis(11.82%, 6.54%, 1.92, [1.18;3.11], 0.010309),Sleep apnea(14.70%, 9.72%, 1.6, [1.05;2.45], 0.034194),Thrombocytopenic disorder(4.47%, 1.87%, 2.46, [1.08;5.6], 0.032434),Thyrotoxicosis(0.64%, 3.55%, 0.18, [0.04;0.76], 0.009862),Visual disturbance(11.82%, 7.48%, 1.66, [1.04;2.66], 0.035874),Hypertrophy of uterus(5.36%, 1.54%, 3.62, [1.34;9.79], 0.011038),Uterine leiomyoma(22.32%, 15.13%, 1.61, [1.06;2.45], 0.028244)	NA	NA	NA
chr20:32755038	chr20-32755038-allele361390-333	INS	332	NA	0.05446293494704992,0.001440922190201729,0.0,0.0,0.0	0.0957554	NA	NA	NA	NA	NA	NA	NA	NA	NA	No	NA	HPRC,HGSVC,1KG-ONT	Yes	NA	NA	NA	NA	NA	NA
chr20:32764042	chr20-32764042-allele361493-1	DEL	104	NA	0.0037821482602118004,0.0,0.0,0.0,0.0	0.00663171	DNMT3B(1.0, 0.396)	DNMT3B(1.0, 0.396)	DNMT3B(1.0, 0.396)	NA	NA	NA	NA	NA	NA	No	NA	No	Yes	NA	NA	NA	NA	NA	NA
chr20:32765583	chr20-32765583-allele361508-336	INS	335	NA	0.00680786686838124,0.001440922190201729,0.0,0.0,0.0	0.0101459	DNMT3B(1.0, 0.396)	DNMT3B(1.0, 0.396)	DNMT3B(1.0, 0.396)	NA	NA	NA	NA	NA	NA	No	NA	1KG-ONT	Yes	NA	NA	NA	NA	NA	NA
chr20:32854686	chr20-32854686-allele362395-1	DEL	57	NA	0.0015128593040847202,0.01585014409221902,0.0,0.03479125248508946,0.002044989775051125	0.00616981	NA	NA	NA	NA	NA	NA	NA	NA	NA	No	NA	HPRC,1KG-ONT	No	NA	NA	NA	NA	NA	NA
chr20:32871117	chr20-32871117-allele362579-1	DEL	3069	NA	0.00832072617246596,0.0,0.0,0.0,0.0	0.0151436	NA	NA	NA	NA	NA	NA	NA	NA	NA	No	NA	HPRC,1KG-ONT	Yes	NA	NA	NA	NA	NA	NA
chr20:32876504	chr20-32876504-allele362634-322	INS	321	NA	0.0,0.001440922190201729,0.0,0.0,0.009202453987730062	0.00133282	NA	NA	NA	NA	NA	NA	NA	NA	NA	No	NA	No	Yes	NA	NA	NA	NA	NA	NA
chr20:32901488	chr20-32901488-allele362912-1	DEL	71	NA	0.08093797276853253,0.008645533141210375,0.0,0.0009940357852882703,0.0	0.128897	NA	NA	NA	NA	NA	NA	NA	NA	NA	No	NA	HPRC,HGSVC,1KG-ONT	Yes	NA	NA	NA	NA	NA	NA
chr20:32937686	chr20-32937686-allele363270-1	DEL	3895	NA	0.09379727685325265,0.0345821325648415,0.04265873015873016,0.06063618290258449,0.022494887525562373	0.0263206	NA	NA	NA	NA	NA	NA	NA	NA	NA	No	NA	HPRC,HGSVC,1KG-ONT	Yes	NA	NA	NA	NA	NA	NA
chr20:32979963	chr20-32979963-allele363735-1	DEL	58	NA	0.0022692889561270802,0.0,0.0,0.0,0.0	0.00377908	NA	NA	NA	NA	NA	NA	NA	NA	NA	No	NA	1KG-ONT	Yes	NA	NA	NA	NA	NA	NA
chr20:32982554	chr20-32982554-allele363761-1	DEL	134	NA	0.08850226928895613,0.020172910662824207,0.001984126984126984,0.007952286282306162,0.026584867075664622	0.082223	NA	NA	NA	NA	NA	NA	NA	NA	NA	No	NA	HPRC,HGSVC,1KG-ONT	No	NA	NA	NA	NA	NA	NA
chr20:33025268	chr20-33025268-allele364233-1	DEL	130	NA	0.094553706505295,0.018731988472622477,0.0,0.0,0.0	0.140806	NA	NA	NA	NA	NA	NA	NA	NA	NA	No	NA	HPRC,HGSVC,1KG-ONT	No	NA	NA	NA	NA	NA	NA
chr20:33093545	chr20-33093545-allele364971-1	DEL	103	0.99711	0.16944024205748864,0.30403458213256485,0.1597222222222222,0.22564612326043737,0.24233128834355827	0.0092855	BPIFB4(6.438600000000002e-19, 1.082)	NA	NA	NA	NA	NA	NA	NA	NA	No	NA	HPRC,HGSVC,1KG-ONT	No	NA	Height(BPIFB4, rs2070326, 8E-10, 0.9569124012965248)	Adjustment disorder with mixed anxiety and depressed mood(0.75%, 5.86%, 0.12, [0.03;0.51], 0.000184),Allergic rhinitis(27.24%, 20.00%, 1.5, [1.07;2.1], 0.021027),Anemia due to chronic blood loss(3.73%, 1.38%, 2.77, [1.08;7.1], 0.038219),Astigmatism(8.96%, 5.00%, 1.87, [1.07;3.28], 0.03244),Autonomic neuropathy due to type 2 diabetes mellitus(2.61%, 0.52%, 5.16, [1.32;20.11], 0.013915),Blepharitis(5.22%, 1.38%, 3.94, [1.63;9.51], 0.001945),Bunion(4.85%, 2.07%, 2.41, [1.09;5.36], 0.046542),Degeneration of thoracic intervertebral disc(2.99%, 1.03%, 2.94, [1.01;8.57], 0.045949),Enthesopathy of ankle AND/OR tarsus(4.85%, 1.55%, 3.23, [1.37;7.66], 0.008827),Esophagitis(4.10%, 1.55%, 2.72, [1.11;6.63], 0.028809),External hemorrhoids(4.10%, 0.69%, 6.16, [1.94;19.54], 0.000995),Gastroparesis syndrome(2.99%, 1.03%, 2.94, [1.01;8.57], 0.045949),Glaucoma(5.60%, 2.24%, 2.59, [1.21;5.52], 0.020846),Hypokalemia(13.81%, 8.79%, 1.66, [1.06;2.61], 0.029402),Irritable bowel syndrome(7.09%, 3.28%, 2.25, [1.17;4.33], 0.019023),Nonulcer dyspepsia(4.85%, 1.72%, 2.91, [1.26;6.71], 0.01235),Peripheral venous insufficiency(6.34%, 3.10%, 2.12, [1.07;4.17], 0.039413),Rectal polyp(4.10%, 1.55%, 2.72, [1.11;6.63], 0.028809),Residual hemorrhoidal skin tags(7.09%, 3.28%, 2.25, [1.17;4.33], 0.019023),Varicose veins of lower extremity(5.22%, 2.24%, 2.4, [1.11;5.19], 0.033132),Venous varices(2.61%, 0.69%, 3.86, [1.12;13.31], 0.042906),Vesicular eczema(2.61%, 0.69%, 3.86, [1.12;13.31], 0.042906)	NA	NA	NA
chr20:33147365	chr20-33147365-allele365554-460	INS	459	NA	0.23827534039334342,0.0994236311239193,0.1130952380952381,0.15109343936381708,0.15439672801635992	0.0406771	NA	NA	NA	NA	NA	NA	NA	NA	NA	No	NA	HPRC,HGSVC,1KG-ONT	No	NA	NA	NA	NA	NA	NA
chr20:33147395	chr20-33147395-allele365594-240	INS	239	NA	0.0007564296520423601,0.0,0.0,0.0,0.0	0.000918741	NA	NA	NA	NA	NA	NA	NA	NA	NA	No	NA	HPRC,HGSVC,1KG-ONT	No	NA	NA	NA	NA	NA	NA
chr20:33147395	chr20-33147395-allele365559-229	INS	228	NA	0.05521936459909228,0.004322766570605188,0.0,0.0,0.0	0.0928905	NA	NA	NA	NA	NA	NA	NA	NA	NA	No	NA	HPRC,HGSVC,1KG-ONT	No	NA	NA	NA	NA	NA	NA
chr20:33147395	chr20-33147395-allele365586-392	INS	391	NA	0.0030257186081694403,0.0,0.0,0.0,0.0	0.00520636	NA	NA	NA	NA	NA	NA	NA	NA	NA	No	NA	HPRC,HGSVC,1KG-ONT	No	NA	NA	NA	NA	NA	NA
chr20:33147395	chr20-33147395-allele365578-487	INS	486	NA	0.0,0.0,0.007936507936507936,0.004970178926441352,0.0	0.00180841	NA	NA	NA	NA	NA	NA	NA	NA	NA	No	NA	HPRC,HGSVC,1KG-ONT	No	NA	NA	NA	NA	NA	NA
chr20:33147395	chr20-33147395-allele365565-428	INS	427	NA	0.0,0.0,0.034722222222222224,0.0,0.0010224948875255625	0.0061505	NA	NA	NA	NA	NA	NA	NA	NA	NA	No	NA	HPRC,HGSVC,1KG-ONT	No	NA	NA	NA	NA	NA	NA
chr20:33147395	chr20-33147395-allele365591-255	INS	254	NA	0.0022692889561270802,0.0,0.0,0.0,0.0	0.00377908	NA	NA	NA	NA	NA	NA	NA	NA	NA	No	NA	HPRC,HGSVC,1KG-ONT	No	NA	NA	NA	NA	NA	NA
chr20:33147395	chr20-33147395-allele365571-669	INS	668	NA	0.0,0.001440922190201729,0.000992063492063492,0.0,0.015337423312883436	0.00244604	NA	NA	NA	NA	NA	NA	NA	NA	NA	No	NA	HPRC,HGSVC,1KG-ONT	No	NA	NA	NA	NA	NA	NA
chr20:33147395	chr20-33147395-allele365575-484	INS	483	NA	0.0,0.002881844380403458,0.000992063492063492,0.003976143141153081,0.0010224948875255625	0.000834484	NA	NA	NA	NA	NA	NA	NA	NA	NA	No	NA	HPRC,HGSVC,1KG-ONT	No	NA	NA	NA	NA	NA	NA
chr20:33147395	chr20-33147395-allele365566-373	INS	372	NA	0.0,0.0,0.000992063492063492,0.002982107355864811,0.0	0.000224143	NA	NA	NA	NA	NA	NA	NA	NA	NA	No	NA	HPRC,HGSVC,1KG-ONT	No	NA	NA	NA	NA	NA	NA
chr20:33147395	chr20-33147395-allele365581-395	INS	394	NA	0.01059001512859304,0.0,0.003968253968253968,0.0,0.0	0.0120142	NA	NA	NA	NA	NA	NA	NA	NA	NA	No	NA	HPRC,HGSVC,1KG-ONT	No	NA	NA	NA	NA	NA	NA
chr20:33147395	chr20-33147395-allele365558-400	INS	399	NA	0.06202723146747353,0.002881844380403458,0.0,0.0019880715705765406,0.0	0.102657	NA	NA	NA	NA	NA	NA	NA	NA	NA	No	NA	HPRC,HGSVC,1KG-ONT	No	NA	NA	NA	NA	NA	NA
chr20:33147395	chr20-33147395-allele365568-321	INS	320	NA	0.0015128593040847202,0.0,0.0,0.0,0.0	0.00234988	NA	NA	NA	NA	NA	NA	NA	NA	NA	No	NA	HPRC,HGSVC,1KG-ONT	No	NA	NA	NA	NA	NA	NA
chr20:33147395	chr20-33147395-allele365574-392	INS	391	NA	0.0022692889561270802,0.0,0.0,0.0,0.0	0.00377908	NA	NA	NA	NA	NA	NA	NA	NA	NA	No	NA	HPRC,HGSVC,1KG-ONT	No	NA	NA	NA	NA	NA	NA
chr20:33147395	chr20-33147395-allele365570-242	INS	241	NA	0.0030257186081694403,0.0,0.0,0.0,0.0	0.00520636	NA	NA	NA	NA	NA	NA	NA	NA	NA	No	NA	HPRC,HGSVC,1KG-ONT	No	NA	NA	NA	NA	NA	NA
chr20:33147395	chr20-33147395-allele365560-256	INS	255	NA	0.1346444780635401,0.17146974063400577,0.0992063492063492,0.21769383697813122,0.1411042944785276	0.00130298	NA	NA	NA	NA	NA	NA	NA	NA	NA	No	NA	HPRC,HGSVC,1KG-ONT	No	NA	NA	NA	NA	NA	NA
chr20:33147395	chr20-33147395-allele365556-488	INS	487	NA	0.27760968229954613,0.5446685878962536,0.5882936507936508,0.6848906560636183,0.7188139059304703	0.228664	NA	NA	NA	NA	NA	NA	NA	NA	NA	No	NA	HPRC,HGSVC,1KG-ONT	No	NA	NA	NA	NA	NA	NA
chr20:33147395	chr20-33147395-allele365569-271	INS	270	NA	0.0007564296520423601,0.0,0.0,0.0,0.0	0.000918741	NA	NA	NA	NA	NA	NA	NA	NA	NA	No	NA	HPRC,HGSVC,1KG-ONT	No	NA	NA	NA	NA	NA	NA
chr20:33147395	chr20-33147395-allele365557-380	INS	379	NA	0.04084720121028744,0.002881844380403458,0.0,0.0009940357852882703,0.0	0.0677738	NA	NA	NA	NA	NA	NA	NA	NA	NA	No	NA	HPRC,HGSVC,1KG-ONT	No	NA	NA	NA	NA	NA	NA
chr20:33147395	chr20-33147395-allele365567-556	INS	555	NA	0.0015128593040847202,0.09221902017291066,0.044642857142857144,0.0019880715705765406,0.006134969325153374	0.018871	NA	NA	NA	NA	NA	NA	NA	NA	NA	No	NA	HPRC,HGSVC,1KG-ONT	No	NA	NA	NA	NA	NA	NA
chr20:33147395	chr20-33147395-allele365582-396	INS	395	NA	0.0045385779122541605,0.0,0.0,0.0,0.0	0.00805514	NA	NA	NA	NA	NA	NA	NA	NA	NA	No	NA	HPRC,HGSVC,1KG-ONT	No	NA	NA	NA	NA	NA	NA
chr20:33147395	chr20-33147395-allele365562-240	INS	239	NA	0.0007564296520423601,0.0,0.0,0.0,0.0	0.000918741	NA	NA	NA	NA	NA	NA	NA	NA	NA	No	NA	HPRC,HGSVC,1KG-ONT	No	NA	NA	NA	NA	NA	NA
chr20:33147395	chr20-33147395-allele365588-232	INS	231	NA	0.006051437216338881,0.004322766570605188,0.001984126984126984,0.0,0.0	0.00373626	NA	NA	NA	NA	NA	NA	NA	NA	NA	No	NA	HPRC,HGSVC,1KG-ONT	No	NA	NA	NA	NA	NA	NA
chr20:33147395	chr20-33147395-allele365555-224	INS	223	NA	0.2518910741301059,0.020172910662824207,0.0,0.005964214711729622,0.0	0.360889	NA	NA	NA	NA	NA	NA	NA	NA	NA	No	NA	HPRC,HGSVC,1KG-ONT	No	NA	NA	NA	NA	NA	NA
chr20:33147395	chr20-33147395-allele365580-492	INS	491	NA	0.0007564296520423601,0.0,0.001984126984126984,0.020874751491053677,0.0	0.00259388	NA	NA	NA	NA	NA	NA	NA	NA	NA	No	NA	HPRC,HGSVC,1KG-ONT	No	NA	NA	NA	NA	NA	NA
chr20:33147395	chr20-33147395-allele365590-253	INS	252	NA	0.0022692889561270802,0.0,0.0,0.0,0.0	0.00377908	NA	NA	NA	NA	NA	NA	NA	NA	NA	No	NA	HPRC,HGSVC,1KG-ONT	No	NA	NA	NA	NA	NA	NA
chr20:33147395	chr20-33147395-allele365564-516	INS	515	NA	0.0030257186081694403,0.001440922190201729,0.0,0.005964214711729622,0.0	NA	NA	NA	NA	NA	NA	NA	NA	NA	NA	No	NA	HPRC,HGSVC,1KG-ONT	No	NA	NA	NA	NA	NA	NA
chr20:33147395	chr20-33147395-allele365589-252	INS	251	NA	0.0022692889561270802,0.0,0.0,0.0,0.0	0.00377908	NA	NA	NA	NA	NA	NA	NA	NA	NA	No	NA	HPRC,HGSVC,1KG-ONT	No	NA	NA	NA	NA	NA	NA
chr20:33147395	chr20-33147395-allele365561-224	INS	223	NA	0.056732223903177004,0.001440922190201729,0.002976190476190476,0.0009940357852882703,0.0	0.0915813	NA	NA	NA	NA	NA	NA	NA	NA	NA	No	NA	HPRC,HGSVC,1KG-ONT	No	NA	NA	NA	NA	NA	NA
chr20:33147395	chr20-33147395-allele365592-256	INS	255	NA	0.014372163388804841,0.001440922190201729,0.0,0.0,0.0	0.0241257	NA	NA	NA	NA	NA	NA	NA	NA	NA	No	NA	HPRC,HGSVC,1KG-ONT	No	NA	NA	NA	NA	NA	NA
chr20:33147395	chr20-33147395-allele365576-551	INS	550	NA	0.0,0.07492795389048991,0.003968253968253968,0.0,0.0	0.00981605	NA	NA	NA	NA	NA	NA	NA	NA	NA	No	NA	HPRC,HGSVC,1KG-ONT	No	NA	NA	NA	NA	NA	NA
chr20:33147396	chr20-33147396-allele365596-243	INS	242	NA	0.023449319213313162,0.005763688760806916,0.08035714285714286,0.0,0.03783231083844581	0.000602285	NA	NA	NA	NA	NA	NA	NA	NA	NA	No	NA	HPRC,HGSVC,1KG-ONT	No	NA	NA	NA	NA	NA	NA
chr20:33147403	chr20-33147403-allele365598-277	INS	276	NA	0.0,0.0,0.0,0.0,0.003067484662576687	3.94758e-05	NA	NA	NA	NA	NA	NA	NA	NA	NA	No	NA	HPRC,HGSVC,1KG-ONT	No	NA	NA	NA	NA	NA	NA
chr20:33185139	chr20-33185139-allele365933-1	DEL	136	NA	0.0015128593040847202,0.0,0.0,0.0,0.0	0.00234988	NA	NA	NA	NA	NA	NA	NA	NA	NA	No	NA	No	Yes	NA	NA	NA	NA	NA	NA
chr20:33213100	chr20-33213100-allele366234-61	INS	60	NA	0.0007564296520423601,0.0,0.0,0.0,0.0	0.000918741	NA	NA	NA	NA	NA	NA	NA	NA	NA	No	NA	HGSVC	Yes	NA	NA	NA	NA	NA	NA
chr20:33221655	chr20-33221655-allele366351-323	INS	322	NA	0.01059001512859304,0.0,0.0,0.0,0.0	0.0193739	BPIFA3(4.7317e-13, 1.511)	NA	NA	NA	NA	NA	NA	NA	NA	No	NA	No	Yes	NA	NA	NA	NA	NA	NA
chr20:33222559	chr20-33222559-allele366365-1	DEL	76	NA	0.06127080181543117,0.004322766570605188,0.0,0.0,0.0	0.103326	BPIFA3(4.7317e-13, 1.511)	NA	NA	NA	NA	NA	NA	NA	NA	No	NA	HPRC,HGSVC,1KG-ONT	Yes	NA	NA	NA	NA	NA	NA
chr20:33222563	chr20-33222563-allele366366-1	DEL	72	NA	0.35325264750378216,0.023054755043227664,0.0,0.002982107355864811,0.0	0.48573	BPIFA3(4.7317e-13, 1.511)	NA	NA	NA	NA	NA	NA	NA	NA	No	NA	HPRC,HGSVC,1KG-ONT	Yes	NA	NA	NA	NA	NA	NA
chr20:33222567	chr20-33222567-allele366367-1	DEL	68	NA	0.02042360060514372,0.0,0.0,0.0,0.0	0.0375102	BPIFA3(4.7317e-13, 1.511)	NA	NA	NA	NA	NA	NA	NA	NA	No	NA	HPRC,HGSVC,1KG-ONT	Yes	NA	NA	NA	NA	NA	NA
chr20:33222571	chr20-33222571-allele366368-1	DEL	64	NA	0.01059001512859304,0.0,0.0,0.0,0.0	0.0192289	BPIFA3(4.7317e-13, 1.511)	NA	NA	NA	NA	NA	NA	NA	NA	No	NA	HPRC,HGSVC,1KG-ONT	Yes	NA	NA	NA	NA	NA	NA
chr20:33222575	chr20-33222575-allele366369-1	DEL	60	NA	0.03555219364599092,0.007204610951008645,0.0,0.003976143141153081,0.0	0.0476472	BPIFA3(4.7317e-13, 1.511)	NA	NA	NA	NA	NA	NA	NA	NA	No	NA	HPRC,HGSVC,1KG-ONT	Yes	NA	NA	NA	NA	NA	NA
chr20:33222579	chr20-33222579-allele366370-1	DEL	56	NA	0.007564296520423601,0.0,0.0,0.0,0.0	0.0137297	BPIFA3(4.7317e-13, 1.511)	NA	NA	NA	NA	NA	NA	NA	NA	No	NA	HPRC,HGSVC,1KG-ONT	No	NA	NA	NA	NA	NA	NA
chr20:33231142	chr20-33231142-allele366458-53	INS	52	NA	0.00832072617246596,0.0,0.0,0.0,0.0	0.0151436	NA	NA	NA	NA	NA	NA	NA	NA	NA	No	NA	No	No	NA	NA	NA	NA	NA	NA
chr20:33277019	chr20-33277019-allele367047-1	DEL	210	NA	0.0,0.002881844380403458,0.0,0.0009940357852882703,0.0	3.94758e-05	BPIFB1(2.3474e-06, 0.795)	NA	NA	NA	NA	NA	NA	NA	NA	No	NA	HPRC,HGSVC,1KG-ONT	Yes	NA	NA	NA	NA	NA	NA
chr20:33277019	chr20-33277019-allele367046-1	DEL	169	NA	0.0453857791225416,0.007204610951008645,0.0,0.0,0.02044989775051125	0.0429655	BPIFB1(2.3474e-06, 0.795)	NA	NA	NA	NA	NA	NA	NA	NA	No	NA	HPRC,HGSVC,1KG-ONT	Yes	NA	NA	NA	NA	NA	NA
chr20:33277020	chr20-33277020-allele367049-119	INS	118	NA	0.02118003025718608,0.008645533141210375,0.0,0.02186878727634195,0.002044989775051125	0.00687476	BPIFB1(2.3474e-06, 0.795)	NA	NA	NA	NA	NA	NA	NA	NA	No	NA	HPRC,HGSVC	Yes	NA	NA	NA	NA	NA	NA
chr20:33277020	chr20-33277020-allele367051-127	INS	126	NA	0.01664145234493192,0.001440922190201729,0.0,0.0009940357852882703,0.0	0.0261946	BPIFB1(2.3474e-06, 0.795)	NA	NA	NA	NA	NA	NA	NA	NA	No	NA	HPRC,HGSVC	Yes	NA	NA	NA	NA	NA	NA
chr20:33277020	chr20-33277020-allele367052-1	DEL	246	NA	0.0264750378214826,0.03314121037463977,0.037698412698412696,0.055666003976143144,0.027607361963190184	0.00178568	BPIFB1(2.3474e-06, 0.795)	NA	NA	NA	NA	NA	NA	NA	NA	No	NA	HPRC,HGSVC	Yes	NA	NA	NA	NA	NA	NA
chr20:33277020	chr20-33277020-allele367054-124	INS	123	NA	0.0,0.0,0.01984126984126984,0.0,0.0	0.00308022	BPIFB1(2.3474e-06, 0.795)	NA	NA	NA	NA	NA	NA	NA	NA	No	NA	HPRC,HGSVC	Yes	NA	NA	NA	NA	NA	NA
chr20:33277020	chr20-33277020-allele367050-83	INS	82	NA	0.11119515885022693,0.024495677233429394,0.006944444444444444,0.003976143141153081,0.0	0.144586	BPIFB1(2.3474e-06, 0.795)	NA	NA	NA	NA	NA	NA	NA	NA	No	NA	HGSVC,1KG-ONT	Yes	NA	NA	NA	NA	NA	NA
chr20:33277100	chr20-33277100-allele367057-121	INS	120	NA	0.007564296520423601,0.010086455331412104,0.001984126984126984,0.027833001988071572,0.015337423312883436	0.00122566	BPIFB1(2.3474e-06, 0.795)	NA	NA	NA	NA	NA	NA	NA	NA	No	NA	HPRC,HGSVC	Yes	NA	NA	NA	NA	NA	NA
chr20:33277100	chr20-33277100-allele367058-83	INS	82	NA	0.0022692889561270802,0.0,0.0,0.0,0.0	0.00377908	BPIFB1(2.3474e-06, 0.795)	NA	NA	NA	NA	NA	NA	NA	NA	No	NA	HGSVC,1KG-ONT	No	NA	NA	NA	NA	NA	NA
chr20:33277102	chr20-33277102-allele367061-288	INS	287	NA	0.00529500756429652,0.0,0.0,0.0,0.0	0.00947665	BPIFB1(2.3474e-06, 0.795)	NA	NA	NA	NA	NA	NA	NA	NA	No	NA	HPRC,HGSVC,1KG-ONT	No	NA	NA	NA	NA	NA	NA
chr20:33277118	chr20-33277118-allele367062-1	DEL	123	NA	0.08925869894099848,0.018731988472622477,0.002976190476190476,0.003976143141153081,0.0	0.120971	BPIFB1(2.3474e-06, 0.795)	NA	NA	NA	NA	NA	NA	NA	NA	No	NA	HPRC,HGSVC,1KG-ONT	No	NA	NA	NA	NA	NA	NA
chr20:33277155	chr20-33277155-allele367063-130	INS	129	NA	0.0015128593040847202,0.0,0.0,0.0,0.013292433537832311	0.00016664	BPIFB1(2.3474e-06, 0.795)	NA	NA	NA	NA	NA	NA	NA	NA	No	NA	HPRC,HGSVC	No	NA	NA	NA	NA	NA	NA
chr20:33277159	chr20-33277159-allele367064-1	DEL	82	NA	0.00529500756429652,0.0,0.002976190476190476,0.0,0.0	0.00441092	BPIFB1(2.3474e-06, 0.795)	NA	NA	NA	NA	NA	NA	NA	NA	No	NA	No	No	NA	NA	NA	NA	NA	NA
chr20:33277184	chr20-33277184-allele367067-330	INS	329	NA	0.0007564296520423601,0.0,0.0,0.002982107355864811,0.0010224948875255625	NA	BPIFB1(2.3474e-06, 0.795)	NA	NA	NA	NA	NA	NA	NA	NA	No	NA	HPRC,HGSVC,1KG-ONT	No	NA	NA	NA	NA	NA	NA
chr20:33277184	chr20-33277184-allele367072-165	INS	164	NA	0.0007564296520423601,0.001440922190201729,0.0,0.0,0.0	NA	BPIFB1(2.3474e-06, 0.795)	NA	NA	NA	NA	NA	NA	NA	NA	No	NA	HPRC,HGSVC	No	NA	NA	NA	NA	NA	NA
chr20:33277184	chr20-33277184-allele367068-166	INS	165	NA	0.0022692889561270802,0.001440922190201729,0.0,0.0,0.0	0.0019853	BPIFB1(2.3474e-06, 0.795)	NA	NA	NA	NA	NA	NA	NA	NA	No	NA	HPRC,HGSVC	No	NA	NA	NA	NA	NA	NA
chr20:33277225	chr20-33277225-allele367075-329	INS	328	NA	0.0,0.004322766570605188,0.000992063492063492,0.004970178926441352,0.002044989775051125	0.00142414	BPIFB1(2.3474e-06, 0.795)	NA	NA	NA	NA	NA	NA	NA	NA	No	NA	HPRC,HGSVC,1KG-ONT	No	NA	NA	NA	NA	NA	NA
chr20:33277241	chr20-33277241-allele367080-83	INS	82	NA	0.0007564296520423601,0.0,0.0,0.0,0.0	0.000918741	BPIFB1(2.3474e-06, 0.795)	NA	NA	NA	NA	NA	NA	NA	NA	No	NA	HGSVC,1KG-ONT	No	NA	NA	NA	NA	NA	NA
chr20:33277290	chr20-33277290-allele367085-246	INS	245	NA	0.006051437216338881,0.0,0.0,0.0,0.0	0.0108963	BPIFB1(2.3474e-06, 0.795)	NA	NA	NA	NA	NA	NA	NA	NA	No	NA	HPRC,HGSVC,1KG-ONT	No	NA	NA	NA	NA	NA	NA
chr20:33285423	chr20-33285423-allele367168-329	INS	328	NA	0.014372163388804841,0.0,0.0,0.0,0.0	0.0262804	BPIFB1(2.3474e-06, 0.795)	NA	NA	NA	NA	NA	NA	NA	NA	No	NA	HPRC,HGSVC,1KG-ONT	Yes	NA	NA	NA	NA	NA	NA
chr20:33285423	chr20-33285423-allele367169-328	INS	327	NA	0.02118003025718608,0.0,0.0,0.0,0.0	0.0387851	BPIFB1(2.3474e-06, 0.795)	NA	NA	NA	NA	NA	NA	NA	NA	No	NA	HPRC,HGSVC,1KG-ONT	Yes	NA	NA	NA	NA	NA	NA
chr20:33285423	chr20-33285423-allele367166-327	INS	326	NA	0.0832072617246596,0.011527377521613832,0.0,0.0019880715705765406,0.017382413087934562	0.101035	BPIFB1(2.3474e-06, 0.795)	NA	NA	NA	NA	NA	NA	NA	NA	No	NA	HPRC,HGSVC,1KG-ONT	Yes	NA	NA	NA	NA	NA	NA
chr20:33285423	chr20-33285423-allele367167-309	INS	308	NA	0.00680786686838124,0.0,0.0,0.0,0.0	0.0123139	BPIFB1(2.3474e-06, 0.795)	NA	NA	NA	NA	NA	NA	NA	NA	No	NA	HPRC,HGSVC,1KG-ONT	Yes	NA	NA	NA	NA	NA	NA
chr20:33285471	chr20-33285471-allele367176-263	INS	262	NA	0.14901664145234494,0.010086455331412104,0.0,0.0,0.0	0.236434	BPIFB1(2.3474e-06, 0.795)	NA	NA	NA	NA	NA	NA	NA	NA	No	NA	HPRC,HGSVC,1KG-ONT	Yes	NA	NA	NA	NA	NA	NA
chr20:33295645	chr20-33295645-allele367277-57	INS	56	NA	0.009833585476550681,0.0,0.0,0.0,0.0	0.0179657	BPIFB1(2.3474e-06, 0.795)	NA	NA	NA	NA	NA	NA	NA	NA	No	NA	HPRC,HGSVC,1KG-ONT	Yes	NA	NA	NA	NA	NA	NA
chr20:33295645	chr20-33295645-allele367278-65	INS	64	NA	0.0022692889561270802,0.0,0.0,0.0,0.0	0.00377908	BPIFB1(2.3474e-06, 0.795)	NA	NA	NA	NA	NA	NA	NA	NA	No	NA	HPRC,HGSVC,1KG-ONT	Yes	NA	NA	NA	NA	NA	NA
chr20:33295645	chr20-33295645-allele367276-53	INS	52	NA	0.00529500756429652,0.001440922190201729,0.0,0.0,0.0	0.00736694	BPIFB1(2.3474e-06, 0.795)	NA	NA	NA	NA	NA	NA	NA	NA	No	NA	HPRC,HGSVC,1KG-ONT	Yes	NA	NA	NA	NA	NA	NA
chr20:33295646	chr20-33295646-allele367279-79	INS	78	NA	0.0007564296520423601,0.0,0.0,0.0,0.0	0.000918741	BPIFB1(2.3474e-06, 0.795)	NA	NA	NA	NA	NA	NA	NA	NA	No	NA	HPRC,HGSVC	Yes	NA	NA	NA	NA	NA	NA
chr20:33295646	chr20-33295646-allele367281-75	INS	74	NA	0.0045385779122541605,0.001440922190201729,0.0,0.0,0.0	0.00598883	BPIFB1(2.3474e-06, 0.795)	NA	NA	NA	NA	NA	NA	NA	NA	No	NA	HPRC,HGSVC,1KG-ONT	Yes	NA	NA	NA	NA	NA	NA
chr20:33295662	chr20-33295662-allele367301-53	INS	52	NA	0.006051437216338881,0.0,0.0,0.0,0.0	0.0108963	BPIFB1(2.3474e-06, 0.795)	NA	NA	NA	NA	NA	NA	NA	NA	No	NA	HPRC,HGSVC,1KG-ONT	Yes	NA	NA	NA	NA	NA	NA
chr20:33295664	chr20-33295664-allele367307-56	INS	55	NA	0.0007564296520423601,0.0,0.0,0.0,0.0	0.000918741	BPIFB1(2.3474e-06, 0.795)	NA	NA	NA	NA	NA	NA	NA	NA	No	NA	HPRC,HGSVC,1KG-ONT	Yes	NA	NA	NA	NA	NA	NA
chr20:33295668	chr20-33295668-allele367309-67	INS	66	NA	0.0030257186081694403,0.0,0.0,0.0,0.0	0.00520636	BPIFB1(2.3474e-06, 0.795)	NA	NA	NA	NA	NA	NA	NA	NA	No	NA	HPRC,HGSVC,1KG-ONT	Yes	NA	NA	NA	NA	NA	NA
chr20:33295668	chr20-33295668-allele367311-75	INS	74	NA	0.0007564296520423601,0.0,0.0,0.0,0.0	0.000918741	BPIFB1(2.3474e-06, 0.795)	NA	NA	NA	NA	NA	NA	NA	NA	No	NA	HPRC,HGSVC,1KG-ONT	Yes	NA	NA	NA	NA	NA	NA
chr20:33295668	chr20-33295668-allele367308-63	INS	62	NA	0.0007564296520423601,0.0,0.0,0.0,0.0	0.000918741	BPIFB1(2.3474e-06, 0.795)	NA	NA	NA	NA	NA	NA	NA	NA	No	NA	HPRC,HGSVC,1KG-ONT	Yes	NA	NA	NA	NA	NA	NA
chr20:33295677	chr20-33295677-allele367312-59	INS	58	NA	0.01664145234493192,0.0,0.0,0.0,0.0	0.0305262	BPIFB1(2.3474e-06, 0.795)	NA	NA	NA	NA	NA	NA	NA	NA	No	NA	HPRC,HGSVC,1KG-ONT	Yes	NA	NA	NA	NA	NA	NA
chr20:33295680	chr20-33295680-allele367313-56	INS	55	NA	0.0022692889561270802,0.0,0.0,0.0,0.0	0.00377908	BPIFB1(2.3474e-06, 0.795)	NA	NA	NA	NA	NA	NA	NA	NA	No	NA	HPRC,HGSVC,1KG-ONT	Yes	NA	NA	NA	NA	NA	NA
chr20:33295680	chr20-33295680-allele367314-53	INS	52	NA	0.0226928895612708,0.0,0.0,0.0,0.0	0.0416511	BPIFB1(2.3474e-06, 0.795)	NA	NA	NA	NA	NA	NA	NA	NA	No	NA	HPRC,HGSVC,1KG-ONT	Yes	NA	NA	NA	NA	NA	NA
chr20:33308464	chr20-33308464-allele367450-79	INS	78	NA	0.0,0.0,0.0,0.003976143141153081,0.0	0.000224143	BPIFB1(2.3474e-06, 0.795)	NA	NA	NA	NA	NA	NA	NA	NA	No	NA	No	No	NA	NA	NA	NA	NA	NA
chr20:33455779	chr20-33455779-allele368539-1	DEL	683	NA	0.9084720121028744,0.6873198847262247,0.6349206349206349,0.7614314115308151,0.712678936605317	0.109161	NA	NA	NA	NA	NA	NA	NA	NA	NA	No	NA	HPRC,HGSVC,1KG-ONT	No	NA	NA	NA	NA	NA	NA
chr20:33455954	chr20-33455954-allele368541-1	DEL	682	NA	0.07337367624810892,0.21181556195965417,0.2261904761904762,0.1481113320079523,0.15337423312883436	0.0442094	NA	NA	NA	NA	NA	NA	NA	NA	NA	No	NA	HPRC,HGSVC,1KG-ONT	No	NA	NA	NA	NA	NA	NA
chr20:33458559	chr20-33458559-allele368569-206	INS	205	NA	0.0,0.01729106628242075,0.0,0.0,0.0	0.00153107	NA	NA	NA	NA	NA	NA	NA	NA	NA	No	NA	No	No	NA	NA	NA	NA	NA	NA
chr20:33486637	chr20-33486637-allele368880-1964	INS	1963	NA	0.02193645990922844,0.001440922190201729,0.0,0.0,0.0	0.0380065	NA	NA	NA	NA	NA	NA	NA	NA	NA	No	NA	HPRC,HGSVC,1KG-ONT	No	NA	NA	NA	NA	NA	NA
chr20:33492433	chr20-33492433-allele368932-315	INS	314	NA	0.01361573373676248,0.010086455331412104,0.018849206349206348,0.004970178926441352,0.002044989775051125	0.000528936	CBFA2T2(1.0, 0.314)	NA	NA	NA	NA	NA	NA	NA	NA	No	NA	HPRC,HGSVC,1KG-ONT	Yes	NA	NA	NA	NA	NA	NA
chr20:33492433	chr20-33492433-allele368933-334	INS	333	NA	0.0037821482602118004,0.15561959654178675,0.13293650793650794,0.017892644135188866,0.03885480572597137	0.0501162	CBFA2T2(1.0, 0.314)	NA	NA	NA	NA	NA	NA	NA	NA	No	NA	HPRC,HGSVC,1KG-ONT	Yes	NA	NA	NA	NA	NA	NA
chr20:33522339	chr20-33522339-allele369233-58	INS	57	NA	0.019667170953101363,0.17002881844380405,0.047619047619047616,0.02882703777335984,0.02965235173824131	0.017035	CBFA2T2(1.0, 0.314)	NA	NA	NA	NA	NA	NA	NA	NA	No	NA	HPRC,HGSVC,1KG-ONT	Yes	NA	NA	NA	NA	NA	NA
chr20:33523149	chr20-33523149-allele369239-331	INS	330	NA	0.0015128593040847202,0.0,0.0,0.0,0.0	0.00234988	CBFA2T2(1.0, 0.314)	NA	NA	NA	NA	NA	NA	NA	NA	No	NA	No	Yes	NA	NA	NA	NA	NA	NA
chr20:33536230	chr20-33536230-allele369373-1	DEL	128	NA	0.0015128593040847202,0.004322766570605188,0.0,0.019880715705765408,0.005112474437627812	0.00242096	CBFA2T2(1.0, 0.314)	NA	NA	NA	NA	NA	NA	NA	NA	No	NA	HPRC,HGSVC,1KG-ONT	Yes	NA	NA	NA	NA	NA	NA
chr20:33545010	chr20-33545010-allele369522-66	INS	65	NA	0.0,0.0,0.006944444444444444,0.0,0.0	0.000631316	CBFA2T2(1.0, 0.314)	NA	NA	NA	NA	NA	NA	NA	NA	No	NA	HPRC,HGSVC,1KG-ONT	No	NA	NA	NA	NA	NA	NA
chr20:33545010	chr20-33545010-allele369500-51	INS	50	NA	0.0037821482602118004,0.001440922190201729,0.0,0.0009940357852882703,0.0	0.00324023	CBFA2T2(1.0, 0.314)	NA	NA	NA	NA	NA	NA	NA	NA	No	NA	HPRC,HGSVC,1KG-ONT	No	NA	NA	NA	NA	NA	NA
chr20:33545010	chr20-33545010-allele369501-56	INS	55	NA	0.0007564296520423601,0.0,0.0,0.0,0.0	0.000918741	CBFA2T2(1.0, 0.314)	NA	NA	NA	NA	NA	NA	NA	NA	No	NA	HPRC,HGSVC,1KG-ONT	No	NA	NA	NA	NA	NA	NA
chr20:33574440	chr20-33574440-allele369800-322	INS	321	NA	0.0022692889561270802,0.0,0.0,0.0,0.0	0.00377908	CBFA2T2(1.0, 0.314)	NA	NA	NA	NA	NA	NA	NA	NA	No	NA	No	Yes	NA	NA	NA	NA	NA	NA
chr20:33643753	chr20-33643753-allele370325-1	DEL	54	NA	0.0,0.0,0.04861111111111111,0.0,0.027607361963190184	0.0134149	CBFA2T2(1.0, 0.314)	NA	NA	NA	NA	NA	NA	NA	NA	No	NA	No	Yes	NA	NA	NA	NA	NA	NA
chr20:33699054	chr20-33699054-allele370718-1	DEL	2240	NA	0.0,0.0,0.011904761904761904,0.002982107355864811,0.009202453987730062	0.0037955	NA	NA	NA	NA	NA	NA	NA	NA	NA	No	NA	HPRC,HGSVC,1KG-ONT	Yes	NA	NA	NA	NA	NA	NA
chr20:33699444	chr20-33699444-allele370763-1	DEL	50	NA	0.0022692889561270802,0.001440922190201729,0.0,0.0009940357852882703,0.0	0.000980669	NA	NA	NA	NA	NA	NA	NA	NA	NA	No	NA	HPRC,HGSVC,1KG-ONT	No	NA	NA	NA	NA	NA	NA
chr20:33699530	chr20-33699530-allele370771-1	DEL	224	NA	0.0113464447806354,0.012968299711815562,0.00496031746031746,0.011928429423459244,0.010224948875255624	NA	NA	NA	NA	NA	NA	NA	NA	NA	NA	No	NA	HPRC,HGSVC,1KG-ONT	No	NA	NA	NA	NA	NA	NA
chr20:33699559	chr20-33699559-allele370772-1	DEL	350	0.827114	0.4833585476550681,0.3285302593659942,0.29464285714285715,0.24055666003976142,0.18813905930470348	0.108882	NA	NA	NA	NA	NA	NA	NA	NA	NA	No	NA	HPRC,HGSVC,1KG-ONT	No	ENSG00000131061.14(0.04882298691040963)	Heart failure (multivariate analysis)(E2F1 - PXMP4, rs57668191, 4E-8, 0.7484594461678965),Estimated glomerular filtration rate (creatinine)(PXMP4, rs55990870, 3E-9, 0.5325879514350187)	Adhesive capsulitis of shoulder(0.71%, 2.80%, 0.25, [0.07;0.83], 0.026371),Anorectal disorder(3.56%, 1.05%, 3.48, [1.03;11.81], 0.042031),Benign essential hypertension(16.73%, 11.19%, 1.59, [1.04;2.45], 0.032337),Gastroesophageal reflux disease without esophagitis(30.07%, 23.43%, 1.41, [1.01;1.95], 0.042995),Hyperglycemia due to type 2 diabetes mellitus(9.61%, 5.24%, 1.92, [1.06;3.47], 0.0329),Immunodeficiency disorder(2.31%, 0.35%, 6.75, [0.88;51.85], 0.042827),Leukocytosis(4.27%, 8.74%, 0.47, [0.26;0.83], 0.012046),Morbid obesity(26.33%, 16.08%, 1.87, [1.29;2.69], 0.000729),Obstructive sleep apnea syndrome(22.24%, 15.38%, 1.57, [1.08;2.3], 0.018204),Orthostatic hypotension(2.85%, 0.70%, 4.16, [0.95;18.22], 0.043924),Osteoarthritis of hip(8.72%, 2.80%, 3.32, [1.55;7.11], 0.000754),Periapical abscess(2.85%, 0.70%, 4.16, [0.95;18.22], 0.043924),Polycystic ovary(2.67%, 0.35%, 7.82, [1.03;59.47], 0.016202),Pulmonary hypertension(3.02%, 0.70%, 4.43, [1.02;19.31], 0.028683),Synovial cyst of knee(1.07%, 3.15%, 0.33, [0.12;0.94], 0.049341),Vitreous degeneration(1.60%, 4.20%, 0.37, [0.16;0.89], 0.032852)	NA	NA	NA
chr20:33699587	chr20-33699587-allele370775-1	DEL	175	NA	0.047655068078668684,0.3285302593659942,0.17261904761904762,0.3946322067594433,0.3169734151329243	0.160762	NA	NA	NA	NA	NA	NA	NA	NA	NA	No	NA	HPRC,HGSVC,1KG-ONT	No	NA	NA	NA	NA	NA	NA
chr20:33699761	chr20-33699761-allele370782-1	DEL	349	NA	0.009833585476550681,0.002881844380403458,0.001984126984126984,0.0,0.0	0.0106703	NA	NA	NA	NA	NA	NA	NA	NA	NA	No	NA	HPRC,HGSVC,1KG-ONT	No	NA	NA	NA	NA	NA	NA
chr20:33699862	chr20-33699862-allele370784-1	DEL	222	NA	0.00529500756429652,0.0,0.002976190476190476,0.0009940357852882703,0.0	0.00352335	NA	NA	NA	NA	NA	NA	NA	NA	NA	No	NA	HPRC,HGSVC,1KG-ONT	No	NA	NA	NA	NA	NA	NA
chr20:33699936	chr20-33699936-allele370788-1	DEL	174	NA	0.07791225416036308,0.09798270893371758,0.2569444444444444,0.04771371769383698,0.18916155419222905	0.0229402	NA	NA	NA	NA	NA	NA	NA	NA	NA	No	NA	HPRC,HGSVC,1KG-ONT	No	NA	NA	NA	NA	NA	NA
chr20:33701619	chr20-33701619-allele370863-1	DEL	50	NA	0.0015128593040847202,0.001440922190201729,0.0,0.0,0.0	0.00077342	NA	NA	NA	NA	NA	NA	NA	NA	NA	No	NA	No	No	NA	NA	NA	NA	NA	NA
chr20:33710098	chr20-33710098-allele370953-71	INS	70	NA	0.2745839636913767,0.41210374639769454,0.4732142857142857,0.40755467196819084,0.43660531697341515	0.051511	PXMP4(7.8804e-05, 1.105)	NA	NA	NA	NA	NA	NA	NA	NA	No	NA	HGSVC,1KG-ONT	No	NA	NA	NA	NA	NA	NA
chr20:33713947	chr20-33713947-allele370980-1	DEL	56	NA	0.0030257186081694403,0.0,0.0,0.0,0.0	0.00520636	PXMP4(7.8804e-05, 1.105)	NA	NA	NA	NA	NA	NA	NA	NA	No	NA	No	Yes	NA	NA	NA	NA	NA	NA
chr20:33747322	chr20-33747322-allele371272-1	DEL	321	NA	0.23222390317700453,0.023054755043227664,0.0,0.0009940357852882703,0.0	0.33895	ZNF341(5.9594e-10, 0.756)	NA	NA	NA	NA	NA	NA	NA	NA	No	NA	HPRC,HGSVC,1KG-ONT	Yes	NA	NA	NA	NA	NA	NA
chr20:33831731	chr20-33831731-allele371643-163	INS	162	NA	0.0037821482602118004,0.0,0.0,0.0,0.0	0.00663171	CHMP4B(0.99992, 0.208)	CHMP4B(0.99992, 0.208)	NA	NA	NA	NA	NA	NA	NA	No	NA	HGSVC,1KG-ONT	Yes	NA	NA	NA	NA	NA	NA
chr20:33856125	chr20-33856125-allele371776-1	DEL	70	NA	0.0007564296520423601,0.001440922190201729,0.0,0.0,0.0	NA	NA	NA	NA	NA	NA	NA	NA	NA	NA	No	NA	No	Yes	NA	NA	NA	NA	NA	NA
chr20:33891853	chr20-33891853-allele372258-76	INS	75	NA	0.0037821482602118004,0.0,0.0,0.0,0.0	0.00663171	NA	NA	NA	NA	NA	NA	NA	NA	NA	No	NA	HPRC,HGSVC	No	NA	NA	NA	NA	NA	NA
chr20:33891856	chr20-33891856-allele372272-73	INS	72	NA	0.0007564296520423601,0.0,0.0,0.0,0.0	0.000918741	NA	NA	NA	NA	NA	NA	NA	NA	NA	No	NA	HPRC,HGSVC	No	NA	NA	NA	NA	NA	NA
chr20:33958389	chr20-33958389-allele373013-191	INS	190	NA	0.009077155824508321,0.008645533141210375,0.0,0.02982107355864811,0.023517382413087935	0.00121044	NA	NA	NA	NA	NA	NA	NA	NA	NA	No	NA	HPRC,HGSVC,1KG-ONT	Yes	NA	NA	NA	NA	NA	NA
chr20:33958389	chr20-33958389-allele373008-189	INS	188	NA	0.15128593040847202,0.021613832853025938,0.08035714285714286,0.03876739562624255,0.06339468302658487	0.0625668	NA	NA	NA	NA	NA	NA	NA	NA	NA	No	NA	HPRC,HGSVC,1KG-ONT	Yes	NA	NA	NA	NA	NA	NA
chr20:33958389	chr20-33958389-allele373011-188	INS	187	NA	0.012102874432677761,0.001440922190201729,0.0,0.0019880715705765406,0.0	0.0161887	NA	NA	NA	NA	NA	NA	NA	NA	NA	No	NA	HPRC,HGSVC,1KG-ONT	Yes	NA	NA	NA	NA	NA	NA
chr20:33958389	chr20-33958389-allele373012-190	INS	189	NA	0.02193645990922844,0.005763688760806916,0.040674603174603176,0.005964214711729622,0.00408997955010225	0.000949	NA	NA	NA	NA	NA	NA	NA	NA	NA	No	NA	HPRC,HGSVC,1KG-ONT	Yes	NA	NA	NA	NA	NA	NA
chr20:33958389	chr20-33958389-allele373014-195	INS	194	NA	0.0037821482602118004,0.0,0.012896825396825396,0.0,0.0	NA	NA	NA	NA	NA	NA	NA	NA	NA	NA	No	NA	HPRC,HGSVC,1KG-ONT	Yes	NA	NA	NA	NA	NA	NA
chr20:33958389	chr20-33958389-allele373009-200	INS	199	NA	0.0022692889561270802,0.0,0.0,0.004970178926441352,0.0010224948875255625	NA	NA	NA	NA	NA	NA	NA	NA	NA	NA	No	NA	HPRC,HGSVC,1KG-ONT	Yes	NA	NA	NA	NA	NA	NA
chr20:34062060	chr20-34062060-allele373718-1	DEL	65	NA	0.0022692889561270802,0.0,0.012896825396825396,0.0,0.003067484662576687	1.22604e-06	RALY(0.03265, 0.734)	RALY(0.03265, 0.734)	NA	NA	NA	NA	NA	NA	NA	No	NA	1KG-ONT	Yes	NA	NA	NA	NA	NA	NA
chr20:34100500	chr20-34100500-allele373930-1	DEL	490	NA	0.0037821482602118004,0.0,0.0,0.0,0.0	0.00663171	EIF2S2(0.99999, 0.261),RALY(0.03265, 0.734)	RALY(0.03265, 0.734)	NA	NA	NA	NA	NA	NA	NA	No	NA	HPRC	Yes	NA	NA	NA	NA	NA	NA
chr20:34113242	chr20-34113242-allele373984-1	DEL	515	NA	0.007564296520423601,0.0,0.0,0.0,0.0	0.0137297	NA	NA	NA	NA	NA	NA	NA	NA	NA	No	NA	HPRC,HGSVC	Yes	NA	NA	NA	NA	NA	NA
chr20:34122828	chr20-34122828-allele374060-1	DEL	585	NA	0.0007564296520423601,0.0,0.0,0.0,0.0	0.000918741	NA	NA	NA	NA	NA	NA	NA	NA	NA	No	NA	No	Yes	NA	NA	NA	NA	NA	NA
chr20:34129740	chr20-34129740-allele374100-1	DEL	76	NA	0.0,0.008645533141210375,0.0,0.0009940357852882703,0.002044989775051125	0.0010336	NA	NA	NA	NA	NA	NA	NA	NA	enhancer	No	NA	HPRC,HGSVC	Yes	NA	NA	NA	NA	NA	NA
chr20:34132886	chr20-34132886-allele374122-1	DEL	176	NA	0.009833585476550681,0.0,0.001984126984126984,0.0,0.0	0.0138258	NA	NA	NA	NA	NA	NA	NA	NA	NA	No	NA	HPRC,HGSVC,1KG-ONT	Yes	NA	NA	NA	NA	NA	NA
chr20:34133013	chr20-34133013-allele374124-51	INS	50	NA	0.0015128593040847202,0.0,0.0,0.0,0.0	0.00234988	NA	NA	NA	NA	NA	NA	NA	NA	NA	No	NA	No	No	NA	NA	NA	NA	NA	NA
chr20:34186684	chr20-34186684-allele374483-323	INS	322	NA	0.0113464447806354,0.002881844380403458,0.0,0.0,0.0	0.0165726	NA	NA	NA	NA	NA	NA	NA	NA	NA	No	NA	HGSVC	Yes	NA	NA	NA	NA	NA	NA
chr20:34200948	chr20-34200948-allele374572-120	INS	119	NA	0.0007564296520423601,0.0,0.0,0.0,0.0	0.000918741	ASIP(1.7733e-05, 1.794)	ASIP(1.7733e-05, 1.794)	NA	NA	NA	NA	NA	NA	NA	Yes	NA	HGSVC	No	NA	NA	NA	NA	NA	NA
chr20:34200948	chr20-34200948-allele374573-88	INS	87	NA	0.0030257186081694403,0.0,0.0,0.0,0.0	0.00520636	ASIP(1.7733e-05, 1.794)	ASIP(1.7733e-05, 1.794)	NA	NA	NA	NA	NA	NA	NA	Yes	NA	HGSVC,1KG-ONT	No	NA	NA	NA	NA	NA	NA
chr20:34200948	chr20-34200948-allele374571-1	DEL	76	NA	0.3207261724659607,0.03890489913544669,0.0,0.0009940357852882703,0.0	0.437117	ASIP(1.7733e-05, 1.794)	ASIP(1.7733e-05, 1.794)	NA	NA	NA	NA	NA	NA	NA	Yes	NA	HPRC,HGSVC,1KG-ONT	No	NA	NA	NA	NA	NA	NA
chr20:34200948	chr20-34200948-allele374575-1	DEL	80	NA	0.00680786686838124,0.0,0.0,0.0,0.0	0.0123139	ASIP(1.7733e-05, 1.794)	ASIP(1.7733e-05, 1.794)	NA	NA	NA	NA	NA	NA	NA	Yes	NA	HPRC,HGSVC,1KG-ONT	No	NA	NA	NA	NA	NA	NA
chr20:34200948	chr20-34200948-allele374576-1	DEL	88	NA	0.0030257186081694403,0.0,0.0,0.0,0.0	0.00520636	ASIP(1.7733e-05, 1.794)	ASIP(1.7733e-05, 1.794)	NA	NA	NA	NA	NA	NA	NA	Yes	NA	HPRC,HGSVC,1KG-ONT	No	NA	NA	NA	NA	NA	NA
chr20:34200948	chr20-34200948-allele374570-1	DEL	72	NA	0.08472012102874432,0.010086455331412104,0.0,0.0,0.0	0.13511	ASIP(1.7733e-05, 1.794)	ASIP(1.7733e-05, 1.794)	NA	NA	NA	NA	NA	NA	NA	Yes	NA	HPRC,HGSVC,1KG-ONT	No	NA	NA	NA	NA	NA	NA
chr20:34200949	chr20-34200949-allele374578-1	DEL	68	NA	0.02042360060514372,0.0,0.0,0.0,0.0	0.037436	ASIP(1.7733e-05, 1.794)	ASIP(1.7733e-05, 1.794)	NA	NA	NA	NA	NA	NA	NA	Yes	NA	HPRC,HGSVC,1KG-ONT	No	NA	NA	NA	NA	NA	NA
chr20:34200953	chr20-34200953-allele374579-1	DEL	64	NA	0.02042360060514372,0.0,0.0,0.0,0.0	0.0375102	ASIP(1.7733e-05, 1.794)	ASIP(1.7733e-05, 1.794)	NA	NA	NA	NA	NA	NA	NA	Yes	NA	HPRC,HGSVC,1KG-ONT	No	NA	NA	NA	NA	NA	NA
chr20:34200957	chr20-34200957-allele374580-1	DEL	60	NA	0.0007564296520423601,0.001440922190201729,0.002976190476190476,0.0019880715705765406,0.0	NA	ASIP(1.7733e-05, 1.794)	ASIP(1.7733e-05, 1.794)	NA	NA	NA	NA	NA	NA	NA	Yes	NA	HPRC,HGSVC,1KG-ONT	No	NA	NA	NA	NA	NA	NA
chr20:34200961	chr20-34200961-allele374581-1	DEL	56	NA	0.0113464447806354,0.0,0.0,0.0,0.0	0.0207126	ASIP(1.7733e-05, 1.794)	ASIP(1.7733e-05, 1.794)	NA	NA	NA	NA	NA	NA	NA	Yes	NA	HPRC,HGSVC,1KG-ONT	No	NA	NA	NA	NA	NA	NA
chr20:34200965	chr20-34200965-allele374582-1	DEL	52	NA	0.006051437216338881,0.001440922190201729,0.0,0.0,0.0	0.00875367	ASIP(1.7733e-05, 1.794)	ASIP(1.7733e-05, 1.794)	NA	NA	NA	NA	NA	NA	NA	Yes	NA	HPRC,HGSVC	No	NA	NA	NA	NA	NA	NA
chr20:34201029	chr20-34201029-allele374595-135	INS	134	NA	0.006051437216338881,0.0,0.0,0.0,0.0	0.0108963	ASIP(1.7733e-05, 1.794)	ASIP(1.7733e-05, 1.794)	NA	NA	NA	NA	NA	NA	NA	Yes	NA	HGSVC	No	NA	NA	NA	NA	NA	NA
chr20:34201060	chr20-34201060-allele374609-82	INS	81	NA	0.0037821482602118004,0.0,0.0,0.0009940357852882703,0.0	0.00462462	ASIP(1.7733e-05, 1.794)	ASIP(1.7733e-05, 1.794)	NA	NA	NA	NA	NA	NA	NA	Yes	NA	HGSVC,1KG-ONT	No	NA	NA	NA	NA	NA	NA
chr20:34205639	chr20-34205639-allele374663-328	INS	327	NA	0.0022692889561270802,0.0,0.0,0.0,0.0	0.00377908	ASIP(1.7733e-05, 1.794)	ASIP(1.7733e-05, 1.794)	NA	NA	NA	NA	NA	NA	NA	No	NA	HPRC,HGSVC,1KG-ONT	Yes	NA	NA	NA	NA	NA	NA
chr20:34205639	chr20-34205639-allele374659-325	INS	324	NA	0.007564296520423601,0.001440922190201729,0.000992063492063492,0.0009940357852882703,0.0	0.00824708	ASIP(1.7733e-05, 1.794)	ASIP(1.7733e-05, 1.794)	NA	NA	NA	NA	NA	NA	NA	No	NA	HPRC,HGSVC,1KG-ONT	Yes	NA	NA	NA	NA	NA	NA
chr20:34205639	chr20-34205639-allele374664-328	INS	327	NA	0.012859304084720122,0.004322766570605188,0.000992063492063492,0.0,0.0	0.0159342	ASIP(1.7733e-05, 1.794)	ASIP(1.7733e-05, 1.794)	NA	NA	NA	NA	NA	NA	NA	No	NA	HPRC,HGSVC,1KG-ONT	Yes	NA	NA	NA	NA	NA	NA
chr20:34205639	chr20-34205639-allele374656-323	INS	322	NA	0.0007564296520423601,0.001440922190201729,0.000992063492063492,0.0,0.0	NA	ASIP(1.7733e-05, 1.794)	ASIP(1.7733e-05, 1.794)	NA	NA	NA	NA	NA	NA	NA	No	NA	HPRC,HGSVC,1KG-ONT	Yes	NA	NA	NA	NA	NA	NA
chr20:34205639	chr20-34205639-allele374668-330	INS	329	NA	0.0113464447806354,0.001440922190201729,0.0,0.0,0.0	0.0185365	ASIP(1.7733e-05, 1.794)	ASIP(1.7733e-05, 1.794)	NA	NA	NA	NA	NA	NA	NA	No	NA	HPRC,HGSVC,1KG-ONT	Yes	NA	NA	NA	NA	NA	NA
chr20:34205639	chr20-34205639-allele374653-313	INS	312	NA	0.0037821482602118004,0.0,0.0,0.0,0.0	0.00663171	ASIP(1.7733e-05, 1.794)	ASIP(1.7733e-05, 1.794)	NA	NA	NA	NA	NA	NA	NA	No	NA	HPRC,HGSVC,1KG-ONT	Yes	NA	NA	NA	NA	NA	NA
chr20:34205639	chr20-34205639-allele374665-329	INS	328	NA	0.048411497730711045,0.002881844380403458,0.0,0.0,0.0	0.0831247	ASIP(1.7733e-05, 1.794)	ASIP(1.7733e-05, 1.794)	NA	NA	NA	NA	NA	NA	NA	No	NA	HPRC,HGSVC,1KG-ONT	Yes	NA	NA	NA	NA	NA	NA
chr20:34205639	chr20-34205639-allele374658-324	INS	323	NA	0.018154311649016642,0.010086455331412104,0.04365079365079365,0.003976143141153081,0.005112474437627812	NA	ASIP(1.7733e-05, 1.794)	ASIP(1.7733e-05, 1.794)	NA	NA	NA	NA	NA	NA	NA	No	NA	HPRC,HGSVC,1KG-ONT	Yes	NA	NA	NA	NA	NA	NA
chr20:34205639	chr20-34205639-allele374657-323	INS	322	NA	0.00529500756429652,0.0,0.0,0.0,0.0	0.00947665	ASIP(1.7733e-05, 1.794)	ASIP(1.7733e-05, 1.794)	NA	NA	NA	NA	NA	NA	NA	No	NA	HPRC,HGSVC,1KG-ONT	Yes	NA	NA	NA	NA	NA	NA
chr20:34205639	chr20-34205639-allele374671-331	INS	330	NA	0.060514372163388806,0.004322766570605188,0.0,0.0,0.0	0.101994	ASIP(1.7733e-05, 1.794)	ASIP(1.7733e-05, 1.794)	NA	NA	NA	NA	NA	NA	NA	No	NA	HPRC,HGSVC,1KG-ONT	Yes	NA	NA	NA	NA	NA	NA
chr20:34205639	chr20-34205639-allele374662-328	INS	327	NA	0.0030257186081694403,0.0,0.0,0.0,0.0	0.00520636	ASIP(1.7733e-05, 1.794)	ASIP(1.7733e-05, 1.794)	NA	NA	NA	NA	NA	NA	NA	No	NA	HPRC,HGSVC,1KG-ONT	Yes	NA	NA	NA	NA	NA	NA
chr20:34205639	chr20-34205639-allele374666-329	INS	328	NA	0.018910741301059002,0.0,0.0,0.0,0.0	0.0345397	ASIP(1.7733e-05, 1.794)	ASIP(1.7733e-05, 1.794)	NA	NA	NA	NA	NA	NA	NA	No	NA	HPRC,HGSVC,1KG-ONT	Yes	NA	NA	NA	NA	NA	NA
chr20:34205639	chr20-34205639-allele374660-326	INS	325	NA	0.0,0.0,0.0,0.0009940357852882703,0.0	NA	ASIP(1.7733e-05, 1.794)	ASIP(1.7733e-05, 1.794)	NA	NA	NA	NA	NA	NA	NA	No	NA	HPRC,HGSVC,1KG-ONT	Yes	NA	NA	NA	NA	NA	NA
chr20:34205639	chr20-34205639-allele374654-330	INS	329	NA	0.3812405446293495,0.08213256484149856,0.11507936507936507,0.07952286282306163,0.11349693251533742	0.237577	ASIP(1.7733e-05, 1.794)	ASIP(1.7733e-05, 1.794)	NA	NA	NA	NA	NA	NA	NA	No	NA	HPRC,HGSVC,1KG-ONT	Yes	NA	NA	NA	NA	NA	NA
chr20:34205649	chr20-34205649-allele374673-348	INS	347	NA	0.0007564296520423601,0.0,0.0,0.0,0.0	0.000918741	ASIP(1.7733e-05, 1.794)	ASIP(1.7733e-05, 1.794)	NA	NA	NA	NA	NA	NA	NA	No	NA	HPRC,HGSVC,1KG-ONT	Yes	NA	NA	NA	NA	NA	NA
chr20:34205750	chr20-34205750-allele374677-1	DEL	78	NA	0.07639939485627836,0.007204610951008645,0.0,0.0,0.0	0.125041	ASIP(1.7733e-05, 1.794)	ASIP(1.7733e-05, 1.794)	NA	NA	NA	NA	NA	NA	NA	No	NA	HPRC,HGSVC,1KG-ONT	No	NA	NA	NA	NA	NA	NA
chr20:34223482	chr20-34223482-allele374773-1	DEL	98	NA	0.009077155824508321,0.0,0.0,0.0,0.0	0.0165556	ASIP(1.7733e-05, 1.794)	ASIP(1.7733e-05, 1.794)	NA	NA	NA	NA	NA	NA	NA	Yes	NA	1KG-ONT	No	NA	NA	NA	NA	NA	NA
chr20:34223563	chr20-34223563-allele374780-1	DEL	50	0.93888	0.5801815431164902,0.06051873198847262,0.007936507936507936,0.0009940357852882703,0.00408997955010225	0.680038	ASIP(1.7733e-05, 1.794)	ASIP(1.7733e-05, 1.794)	NA	NA	NA	NA	NA	NA	NA	Yes	NA	No	No	ENSG00000078814.17(0.04080302528719139),ENSG00000101391.21(0.03229373646770781),ENSG00000101460.13(0.003907213792732405),ENSG00000125967.17(0.04399521766236541)	Drinks per week(ASIP, rs6059729, 3E-10, 0.5387063258534455)	Acquired deformity of toe(1.15%, 3.77%, 0.3, [0.11;0.81], 0.020842),Anemia(28.57%, 20.50%, 1.55, [1.08;2.22], 0.01907),Autonomic neuropathy due to type 2 diabetes mellitus(0.66%, 2.51%, 0.26, [0.07;0.92], 0.034417),Chlamydial infection(0.82%, 2.93%, 0.27, [0.09;0.87], 0.044987),Disease of liver(7.06%, 1.67%, 4.46, [1.58;12.58], 0.001268),Esophagitis(3.12%, 0.42%, 7.66, [1.02;57.58], 0.020792),Herpes simplex without complication(3.12%, 0.42%, 7.66, [1.02;57.58], 0.020792),Hirsutism(1.64%, 4.60%, 0.35, [0.15;0.83], 0.023626),Hypertrophic scar(3.28%, 0.42%, 8.08, [1.08;60.56], 0.012802),Iron deficiency(3.94%, 1.26%, 3.23, [0.96;10.82], 0.049856),Lymphadenopathy(6.24%, 2.09%, 3.12, [1.21;8.01], 0.013812),Osteoarthritis of hip(8.37%, 2.51%, 3.55, [1.5;8.38], 0.00127),Osteoarthritis of knee(16.91%, 23.01%, 0.68, [0.47;0.98], 0.049594),Pulmonary embolism(2.79%, 0.42%, 6.83, [0.9;51.64], 0.032369),Varicella(0.66%, 2.51%, 0.26, [0.07;0.92], 0.034417),Visual disturbance(10.34%, 5.86%, 1.85, [1.02;3.38], 0.045849),Erectile dysfunction(22.36%, 5.26%, 5.18, [1.53;17.56], 0.002515)	NA	NA	NA
chr20:34228122	chr20-34228122-allele374806-1	DEL	3297	NA	0.9977307110438729,0.9927953890489913,0.998015873015873,0.9681908548707754,0.9897750511247444	0.00534857	ASIP(1.7733e-05, 1.794)	ASIP(1.7733e-05, 1.794)	NA	NA	NA	NA	NA	NA	NA	Yes	NA	HPRC,HGSVC,1KG-ONT	No	NA	NA	NA	NA	NA	NA
chr20:34235899	chr20-34235899-allele374877-52	INS	51	NA	0.030257186081694403,0.012968299711815562,0.0,0.010934393638170975,0.009202453987730062	0.0177183	ASIP(1.7733e-05, 1.794)	ASIP(1.7733e-05, 1.794)	NA	NA	NA	NA	NA	NA	NA	No	NA	HPRC,HGSVC,1KG-ONT	Yes	NA	NA	NA	NA	NA	NA
chr20:34235899	chr20-34235899-allele374879-60	INS	59	NA	0.0,0.0,0.017857142857142856,0.0,0.014314928425357873	0.0053757	ASIP(1.7733e-05, 1.794)	ASIP(1.7733e-05, 1.794)	NA	NA	NA	NA	NA	NA	NA	No	NA	HPRC,HGSVC,1KG-ONT	Yes	NA	NA	NA	NA	NA	NA
chr20:34235899	chr20-34235899-allele374880-64	INS	63	NA	0.0030257186081694403,0.010086455331412104,0.000992063492063492,0.030815109343936383,0.017382413087934562	0.00572606	ASIP(1.7733e-05, 1.794)	ASIP(1.7733e-05, 1.794)	NA	NA	NA	NA	NA	NA	NA	No	NA	HPRC,HGSVC,1KG-ONT	Yes	NA	NA	NA	NA	NA	NA
chr20:34235899	chr20-34235899-allele374878-56	INS	55	NA	0.007564296520423601,0.002881844380403458,0.012896825396825396,0.003976143141153081,0.013292433537832311	NA	ASIP(1.7733e-05, 1.794)	ASIP(1.7733e-05, 1.794)	NA	NA	NA	NA	NA	NA	NA	No	NA	HPRC,HGSVC,1KG-ONT	No	NA	NA	NA	NA	NA	NA
chr20:34235910	chr20-34235910-allele374895-70	INS	69	NA	0.05068078668683813,0.005763688760806916,0.0,0.0,0.0	0.0830367	ASIP(1.7733e-05, 1.794)	ASIP(1.7733e-05, 1.794)	NA	NA	NA	NA	NA	NA	NA	No	NA	HPRC,HGSVC,1KG-ONT	Yes	NA	NA	NA	NA	NA	NA
chr20:34235910	chr20-34235910-allele374893-62	INS	61	NA	0.00680786686838124,0.0,0.0,0.0,0.0	0.0122007	ASIP(1.7733e-05, 1.794)	ASIP(1.7733e-05, 1.794)	NA	NA	NA	NA	NA	NA	NA	No	NA	HPRC,HGSVC,1KG-ONT	Yes	NA	NA	NA	NA	NA	NA
chr20:34235910	chr20-34235910-allele374896-80	INS	79	NA	0.012859304084720122,0.0,0.000992063492063492,0.007952286282306162,0.015337423312883436	0.00189398	ASIP(1.7733e-05, 1.794)	ASIP(1.7733e-05, 1.794)	NA	NA	NA	NA	NA	NA	NA	No	NA	HPRC,HGSVC,1KG-ONT	Yes	NA	NA	NA	NA	NA	NA
chr20:34235910	chr20-34235910-allele374894-66	INS	65	NA	0.009077155824508321,0.0,0.0,0.0,0.0	0.0165556	ASIP(1.7733e-05, 1.794)	ASIP(1.7733e-05, 1.794)	NA	NA	NA	NA	NA	NA	NA	No	NA	HPRC,HGSVC,1KG-ONT	Yes	NA	NA	NA	NA	NA	NA
chr20:34235910	chr20-34235910-allele374897-54	INS	53	NA	0.0030257186081694403,0.0,0.0,0.0,0.0	0.00495017	ASIP(1.7733e-05, 1.794)	ASIP(1.7733e-05, 1.794)	NA	NA	NA	NA	NA	NA	NA	No	NA	HPRC,HGSVC,1KG-ONT	No	NA	NA	NA	NA	NA	NA
chr20:34235910	chr20-34235910-allele374892-58	INS	57	NA	0.0030257186081694403,0.0,0.0,0.0,0.0	0.00520636	ASIP(1.7733e-05, 1.794)	ASIP(1.7733e-05, 1.794)	NA	NA	NA	NA	NA	NA	NA	No	NA	HPRC,HGSVC,1KG-ONT	No	NA	NA	NA	NA	NA	NA
chr20:34235913	chr20-34235913-allele374901-70	INS	69	NA	0.0,0.0,0.00496031746031746,0.0,0.0	0.000203029	ASIP(1.7733e-05, 1.794)	ASIP(1.7733e-05, 1.794)	NA	NA	NA	NA	NA	NA	NA	No	NA	HPRC,HGSVC,1KG-ONT	Yes	NA	NA	NA	NA	NA	NA
chr20:34235951	chr20-34235951-allele374922-102	INS	101	NA	0.0007564296520423601,0.0,0.0,0.0,0.0	0.000918741	ASIP(1.7733e-05, 1.794)	ASIP(1.7733e-05, 1.794)	NA	NA	NA	NA	NA	NA	NA	No	NA	No	Yes	NA	NA	NA	NA	NA	NA
chr20:34235952	chr20-34235952-allele374926-54	INS	53	NA	0.06202723146747353,0.0,0.001984126984126984,0.0,0.0	0.106665	ASIP(1.7733e-05, 1.794)	ASIP(1.7733e-05, 1.794)	NA	NA	NA	NA	NA	NA	NA	No	NA	HPRC,HGSVC,1KG-ONT	Yes	NA	NA	NA	NA	NA	NA
chr20:34235952	chr20-34235952-allele374925-57	INS	56	NA	0.0007564296520423601,0.011527377521613832,0.0,0.0,0.0	NA	ASIP(1.7733e-05, 1.794)	ASIP(1.7733e-05, 1.794)	NA	NA	NA	NA	NA	NA	NA	No	NA	HPRC,HGSVC,1KG-ONT	Yes	NA	NA	NA	NA	NA	NA
chr20:34235952	chr20-34235952-allele374923-54	INS	53	0.846122	0.4462934947049924,0.040345821325648415,0.0,0.0009940357852882703,0.002044989775051125	0.57305	ASIP(1.7733e-05, 1.794)	ASIP(1.7733e-05, 1.794)	NA	NA	NA	NA	NA	NA	NA	No	NA	HPRC,HGSVC,1KG-ONT	Yes	ENSG00000078747.16(0.033921595769711585),ENSG00000101444.13(5.555992647954112e-08)	NA	NA	NA	NA	NA
chr20:34235967	chr20-34235967-allele374931-66	INS	65	0.830737	0.4720121028744327,0.03170028818443804,0.10714285714285714,0.009940357852882704,0.049079754601226995	0.466171	ASIP(1.7733e-05, 1.794)	ASIP(1.7733e-05, 1.794)	NA	NA	NA	NA	NA	NA	NA	No	NA	HPRC,HGSVC,1KG-ONT	Yes	NA	Drinks per week(ASIP, rs6059729, 3E-10, 0.5974478362324755)	NA	NA	NA	NA
chr20:34258153	chr20-34258153-allele375055-346	INS	345	NA	0.012102874432677761,0.0,0.0,0.0,0.0	0.0220581	ASIP(1.7733e-05, 1.794)	ASIP(1.7733e-05, 1.794)	NA	NA	NA	NA	NA	NA	NA	No	NA	HPRC	No	NA	NA	NA	NA	NA	NA
chr20:34258718	chr20-34258718-allele375130-89	INS	88	NA	0.014372163388804841,0.001440922190201729,0.0,0.0,0.0	0.0241257	ASIP(1.7733e-05, 1.794)	ASIP(1.7733e-05, 1.794)	NA	NA	NA	NA	NA	NA	NA	No	NA	No	Yes	NA	NA	NA	NA	NA	NA
chr20:34258718	chr20-34258718-allele375129-81	INS	80	NA	0.0007564296520423601,0.0,0.001984126984126984,0.0009940357852882703,0.0	NA	ASIP(1.7733e-05, 1.794)	ASIP(1.7733e-05, 1.794)	NA	NA	NA	NA	NA	NA	NA	No	NA	HPRC,HGSVC,1KG-ONT	Yes	NA	NA	NA	NA	NA	NA
chr20:34258724	chr20-34258724-allele375131-57	INS	56	NA	0.0264750378214826,0.002881844380403458,0.0,0.0,0.0	0.0440179	ASIP(1.7733e-05, 1.794)	ASIP(1.7733e-05, 1.794)	NA	NA	NA	NA	NA	NA	NA	No	NA	HPRC,HGSVC,1KG-ONT	Yes	NA	NA	NA	NA	NA	NA
chr20:34258724	chr20-34258724-allele375132-134	INS	133	NA	0.0037821482602118004,0.0,0.0,0.0,0.0	0.00663171	ASIP(1.7733e-05, 1.794)	ASIP(1.7733e-05, 1.794)	NA	NA	NA	NA	NA	NA	NA	No	NA	No	No	NA	NA	NA	NA	NA	NA
chr20:34258776	chr20-34258776-allele375140-54	INS	53	NA	0.22692889561270801,0.01729106628242075,0.0,0.0,0.0	0.338995	ASIP(1.7733e-05, 1.794)	ASIP(1.7733e-05, 1.794)	NA	NA	NA	NA	NA	NA	NA	No	NA	HPRC,HGSVC,1KG-ONT	No	NA	NA	NA	NA	NA	NA
chr20:34258778	chr20-34258778-allele375141-54	INS	53	NA	0.05446293494704992,0.0,0.001984126984126984,0.0,0.0	0.0935883	ASIP(1.7733e-05, 1.794)	ASIP(1.7733e-05, 1.794)	NA	NA	NA	NA	NA	NA	NA	No	NA	HPRC,HGSVC,1KG-ONT	No	NA	NA	NA	NA	NA	NA
chr20:34258779	chr20-34258779-allele375145-52	INS	51	NA	0.0113464447806354,0.008645533141210375,0.0,0.0,0.0	0.0107292	ASIP(1.7733e-05, 1.794)	ASIP(1.7733e-05, 1.794)	NA	NA	NA	NA	NA	NA	NA	No	NA	HPRC,HGSVC,1KG-ONT	No	NA	NA	NA	NA	NA	NA
chr20:34258816	chr20-34258816-allele375149-51	INS	50	NA	0.2201210287443268,0.17002881844380405,0.32043650793650796,0.11232604373757456,0.5020449897750511	0.00958106	ASIP(1.7733e-05, 1.794)	ASIP(1.7733e-05, 1.794)	NA	NA	NA	NA	NA	NA	NA	No	NA	HPRC,HGSVC,1KG-ONT	No	NA	NA	NA	NA	NA	NA
chr20:34359045	chr20-34359045-allele375804-3483	INS	3482	NA	0.02042360060514372,0.004322766570605188,0.0,0.0,0.006134969325153374	0.0217954	NA	NA	NA	NA	NA	NA	NA	NA	NA	No	NA	HGSVC	No	NA	NA	NA	NA	NA	NA
chr20:34360312	chr20-34360312-allele375812-1710	INS	1709	NA	0.0037821482602118004,0.0,0.0,0.0009940357852882703,0.024539877300613498	7.25112e-05	NA	NA	NA	NA	NA	NA	NA	NA	NA	No	NA	No	Yes	NA	NA	NA	NA	NA	NA
chr20:34360417	chr20-34360417-allele375816-3488	INS	3487	NA	0.01059001512859304,0.002881844380403458,0.0,0.0,0.0	0.0151339	NA	NA	NA	NA	NA	NA	NA	NA	NA	No	NA	No	No	NA	NA	NA	NA	NA	NA
chr20:34402213	chr20-34402213-allele376218-2812	INS	2811	NA	0.0045385779122541605,0.0,0.0,0.0,0.0	0.00805514	ITCH(1.0, 0.343)	ITCH(1.0, 0.343)	NA	NA	NA	NA	NA	NA	NA	Yes	NA	HPRC,1KG-ONT	Yes	NA	NA	NA	NA	NA	NA
chr20:34471686	chr20-34471686-allele376619-1	DEL	91	NA	0.039334341906202726,0.002881844380403458,0.0,0.0,0.0	0.067114	ITCH(1.0, 0.343)	ITCH(1.0, 0.343)	NA	NA	NA	NA	NA	NA	NA	No	NA	HPRC,HGSVC,1KG-ONT	No	NA	NA	NA	NA	NA	NA
chr20:34528006	chr20-34528006-allele377002-1	DEL	333	0.992013	0.5022692889561271,0.31988472622478387,0.40476190476190477,0.5099403578528827,0.42535787321063395	0.0121352	DYNLRB1(0.24199, 0.851),ITCH(1.0, 0.343)	ITCH(1.0, 0.343)	NA	NA	NA	NA	NA	NA	NA	No	NA	HPRC,HGSVC,1KG-ONT	Yes	NA	Lung function (FEV1/FVC)(ITCH, rs6059844, 3E-12, 0.9841363319043842),Oily fish consumption(ITCH, rs6059844, 7E-9, 0.9841363319043842),Pork consumption(ITCH, rs6059844, 7E-9, 0.9841363319043842),Alanine transaminase (ALT, mean, inv-norm transformed)(ITCH, rs6059859, 6E-16, 0.9533154400796674),Sex hormone-binding globulin levels(ITCH, rs6058067, 1E-10, 0.5588497165541201),Sex hormone-binding globulin levels(ITCH, rs6058067, 1E-9, 0.5588497165541201),Sex hormone-binding globulin levels(ITCH, rs6058067, 7E-9, 0.5588497165541201),Sex hormone-binding globulin levels adjusted for BMI(ITCH, rs6058067, 4E-15, 0.5588497165541201),Chronic elevation of alanine aminotransferase (cALT) levels(DYNLRB1, rs6059896, 2E-13, 0.9524937982379649),Lung function (FEV1/FVC)(MAP1LC3A, rs6120675, 3E-14, 0.6724257230539431),Multi-trait sex score(MAP1LC3A, rs6059909, 9E-21, 0.6590223469305604),Smoking status (ever vs never smokers)(MAP1LC3A, rs6058078, 3E-8, 0.6553002650304762),Estimated glomerular filtration rate(PIGU, rs6088528, 2E-37, 0.6392512121720734),Smoking initiation (ever regular vs never regular) (MTAG)(PIGU, rs6087600, 5E-8, 0.6432194894103437),high density lipoprotein cholesterol (HDLC, maximum, inv-norm transformed)(PIGU, rs1884669, 1E-18, 0.6296793940720623),Lipid traits (pleiotropy) (HIPO component 1)(PIGU, rs6059932, 1E-9, 0.6472113925925478),Whole body fat free mass (UKB data field 23101)(PIGU, rs6059932, 2E-34, 0.6472113925925478),Glomerular filtration rate (creatinine)(PIGU, rs6058093, 2E-13, 0.5669819433438474)	Arthritis of spine(0.80%, 3.17%, 0.25, [0.08;0.78], 0.017281),Benign neoplasm of skin of lower limb(0.80%, 2.71%, 0.29, [0.09;0.95], 0.040598),Biceps tendinitis(1.28%, 3.62%, 0.34, [0.13;0.93], 0.040659),Bronchitis(6.70%, 12.22%, 0.52, [0.31;0.86], 0.014347),Degeneration of lumbar intervertebral disc(4.31%, 9.05%, 0.45, [0.25;0.82], 0.015411),Degenerative joint disease of ankle AND/OR foot(1.12%, 3.62%, 0.3, [0.11;0.84], 0.031535),Diplopia(0.80%, 3.17%, 0.25, [0.08;0.78], 0.017281),Eruption(16.27%, 24.43%, 0.6, [0.41;0.87], 0.008607),Hypercholesterolemia(0.64%, 3.62%, 0.17, [0.05;0.57], 0.003465),Hypermetropia(5.42%, 1.81%, 3.11, [1.09;8.87], 0.023344),Infection caused by Escherichia coli(0.96%, 3.17%, 0.3, [0.1;0.89], 0.048376),Internal hemorrhoids(2.07%, 4.98%, 0.4, [0.18;0.92], 0.03313),Localized enlarged lymph nodes(3.51%, 8.14%, 0.41, [0.22;0.78], 0.008794),Morbid obesity(20.57%, 29.41%, 0.62, [0.44;0.88], 0.009002),Myopia(9.09%, 14.48%, 0.59, [0.37;0.94], 0.02977),Obesity(38.28%, 48.42%, 0.66, [0.49;0.9], 0.00877),Peripheral neuritis(5.10%, 9.50%, 0.51, [0.29;0.91], 0.02398),Pure hypercholesterolemia(13.40%, 19.91%, 0.62, [0.42;0.93], 0.022063),Retinal lattice degeneration(0.80%, 2.71%, 0.29, [0.09;0.95], 0.040598),Venous varices(0.80%, 2.71%, 0.29, [0.09;0.95], 0.040598),Female infertility(2.90%, 9.70%, 0.28, [0.13;0.59], 0.000976)	NA	NA	NA
chr20:34631722	chr20-34631722-allele377486-1	DEL	50	NA	0.060514372163388806,0.008645533141210375,0.001984126984126984,0.008946322067594433,0.023517382413087935	0.0505959	PIGU(0.033044, 0.675)	NA	PIGU(0.033044, 0.675)	NA	NA	NA	NA	NA	NA	No	NA	HPRC,HGSVC,1KG-ONT	Yes	NA	NA	NA	NA	NA	NA
chr20:34631735	chr20-34631735-allele377493-1	DEL	62	NA	0.00832072617246596,0.025936599423631124,0.0,0.0,0.0	0.000443722	PIGU(0.033044, 0.675)	NA	PIGU(0.033044, 0.675)	NA	NA	NA	NA	NA	NA	No	NA	HPRC,HGSVC,1KG-ONT	Yes	NA	NA	NA	NA	NA	NA
chr20:34631735	chr20-34631735-allele377494-1	DEL	68	NA	0.0045385779122541605,0.0,0.002976190476190476,0.0,0.0	0.00334747	PIGU(0.033044, 0.675)	NA	PIGU(0.033044, 0.675)	NA	NA	NA	NA	NA	NA	No	NA	HPRC,HGSVC,1KG-ONT	Yes	NA	NA	NA	NA	NA	NA
chr20:34631741	chr20-34631741-allele377495-1	DEL	52	NA	0.12254160363086233,0.005763688760806916,0.0,0.0,0.0	0.20136	PIGU(0.033044, 0.675)	NA	PIGU(0.033044, 0.675)	NA	NA	NA	NA	NA	NA	No	NA	HPRC,HGSVC,1KG-ONT	Yes	NA	NA	NA	NA	NA	NA
chr20:34631747	chr20-34631747-allele377497-1	DEL	57	NA	0.012102874432677761,0.01729106628242075,0.0,0.03479125248508946,0.0081799591002045	NA	PIGU(0.033044, 0.675)	NA	PIGU(0.033044, 0.675)	NA	NA	NA	NA	NA	NA	No	NA	HPRC,HGSVC,1KG-ONT	Yes	NA	NA	NA	NA	NA	NA
chr20:34654026	chr20-34654026-allele377741-1	DEL	2425	0.884477	0.3494704992435703,0.5677233429394812,0.3125,0.38866799204771374,0.19325153374233128	NA	PIGU(0.033044, 0.675)	NA	PIGU(0.033044, 0.675)	NA	NA	NA	NA	NA	NA	No	NA	HPRC,HGSVC,1KG-ONT	Yes	ENSG00000101464.11(6.482615480036311e-05)	Peak expiratory flow(PIGU, rs2889855, 5E-13, 0.5997755593412656)	Allergic rhinitis(24.75%, 18.58%, 1.44, [1.03;2.02], 0.035505),Anxiety disorder(21.02%, 15.34%, 1.47, [1.02;2.12], 0.039161),Attention deficit hyperactivity disorder(2.75%, 0.59%, 4.77, [1.08;21.1], 0.035728),Bronchitis(10.02%, 5.31%, 1.99, [1.14;3.46], 0.01467),Cardiac arrhythmia(11.98%, 6.19%, 2.06, [1.23;3.46], 0.006085),Cardiomegaly(9.43%, 3.54%, 2.84, [1.48;5.43], 0.00092),Cellulitis and abscess of lower leg(3.14%, 0.88%, 3.64, [1.05;12.57], 0.032646),Chronic hepatitis C(2.36%, 0.29%, 8.16, [1.06;63.06], 0.019533),Chronic kidney disease(8.45%, 4.13%, 2.14, [1.15;3.98], 0.016678),Diaphragmatic hernia(9.82%, 5.90%, 1.74, [1.02;2.98], 0.042413),Eruption(20.83%, 14.75%, 1.52, [1.05;2.2], 0.0297),Helicobacter-associated disease(1.18%, 3.54%, 0.33, [0.12;0.88], 0.026863),Hidradenitis suppurativa(0.59%, 2.65%, 0.22, [0.06;0.81], 0.016686),Hyperglycemia(8.25%, 4.42%, 1.94, [1.06;3.56], 0.035079),Hypersomnia with sleep apnea(2.36%, 0.29%, 8.16, [1.06;63.06], 0.019533),Hypertrophy of nasal turbinates(0.79%, 2.65%, 0.29, [0.09;0.95], 0.043101),Hypokalemia(12.18%, 7.67%, 1.67, [1.03;2.7], 0.038448),Hypomagnesemia(4.32%, 1.18%, 3.78, [1.29;11.08], 0.008145),Idiopathic osteoarthritis(3.54%, 1.18%, 3.07, [1.03;9.15], 0.045232),Incipient senile cataract(2.16%, 0.29%, 7.47, [0.96;58.1], 0.033639),Inflammatory dermatosis(21.61%, 14.45%, 1.63, [1.13;2.36], 0.009195),Internal hemorrhoids(3.93%, 1.18%, 3.43, [1.16;10.11], 0.019272),Iron deficiency anemia(17.68%, 11.50%, 1.65, [1.1;2.48], 0.014684),Lumbar radiculopathy(10.02%, 5.31%, 1.99, [1.14;3.46], 0.01467),Primary malignant neoplasm(0.59%, 2.36%, 0.25, [0.07;0.93], 0.031836),Thyrotoxicosis(3.54%, 0.88%, 4.11, [1.2;14.05], 0.021657),Uncomplicated moderate persistent asthma(3.54%, 0.88%, 4.11, [1.2;14.05], 0.021657),Urinary tract infectious disease(22.79%, 17.11%, 1.43, [1.01;2.03], 0.04626),Viral disease(13.56%, 8.55%, 1.68, [1.06;2.65], 0.028174),Vitamin D deficiency(28.09%, 21.83%, 1.4, [1.01;1.93], 0.044615)	NA	NA	NA
chr20:34659268	chr20-34659268-allele377818-1	DEL	127	NA	0.11346444780635401,0.007204610951008645,0.0,0.0,0.0	0.185319	PIGU(0.033044, 0.675)	NA	PIGU(0.033044, 0.675)	NA	NA	NA	NA	NA	NA	No	NA	HPRC,HGSVC,1KG-ONT	Yes	NA	NA	NA	NA	NA	NA
chr20:34670506	chr20-34670506-allele377953-311	INS	310	NA	0.009077155824508321,0.0,0.0,0.0,0.0	0.0165556	PIGU(0.033044, 0.675)	NA	PIGU(0.033044, 0.675)	NA	NA	NA	NA	NA	NA	No	NA	HPRC	Yes	NA	NA	NA	NA	NA	NA
chr20:34751376	chr20-34751376-allele378529-51	INS	50	NA	0.0030257186081694403,0.0,0.0,0.0,0.0	0.00520636	NCOA6(1.0, 0.359)	NA	NA	NA	NA	NA	NA	NA	NA	No	NA	No	No	NA	NA	NA	NA	NA	NA
chr20:34772638	chr20-34772638-allele378670-318	INS	317	NA	0.0,0.0,0.0,0.0,0.0010224948875255625	NA	NCOA6(1.0, 0.359)	NA	NA	NA	NA	NA	NA	NA	NA	No	NA	HGSVC,1KG-ONT	No	NA	NA	NA	NA	NA	NA
chr20:34817138	chr20-34817138-allele379011-1	DEL	73	NA	0.0,0.001440922190201729,0.01984126984126984,0.016898608349900597,0.009202453987730062	0.00812952	NCOA6(1.0, 0.359)	NA	NA	NA	NA	NA	NA	NA	NA	No	NA	HGSVC,1KG-ONT	No	NA	NA	NA	NA	NA	NA
chr20:34817144	chr20-34817144-allele379014-1	DEL	68	NA	0.00680786686838124,0.0,0.0,0.0,0.005112474437627812	0.00480429	NCOA6(1.0, 0.359)	NA	NA	NA	NA	NA	NA	NA	NA	No	NA	HGSVC,1KG-ONT	No	NA	NA	NA	NA	NA	NA
chr20:34817150	chr20-34817150-allele379017-1	DEL	62	NA	0.01588502269288956,0.020172910662824207,0.006944444444444444,0.019880715705765408,0.014314928425357873	NA	NCOA6(1.0, 0.359)	NA	NA	NA	NA	NA	NA	NA	NA	No	NA	HGSVC,1KG-ONT	No	NA	NA	NA	NA	NA	NA
chr20:34817156	chr20-34817156-allele379020-1	DEL	56	NA	0.018154311649016642,0.007204610951008645,0.0,0.0,0.0	0.0236523	NCOA6(1.0, 0.359)	NA	NA	NA	NA	NA	NA	NA	NA	No	NA	HGSVC,1KG-ONT	No	NA	NA	NA	NA	NA	NA
chr20:34817160	chr20-34817160-allele379022-1	DEL	52	NA	0.06580937972768533,0.09221902017291066,0.06349206349206349,0.11530815109343936,0.1554192229038855	0.00930051	NCOA6(1.0, 0.359)	NA	NA	NA	NA	NA	NA	NA	NA	No	NA	HGSVC	No	NA	NA	NA	NA	NA	NA
chr20:34822016	chr20-34822016-allele379052-1	DEL	53	NA	0.007564296520423601,0.0,0.0,0.0,0.0	0.0137297	NCOA6(1.0, 0.359)	NA	NA	NA	NA	NA	NA	NA	NA	No	NA	HGSVC,1KG-ONT	No	NA	NA	NA	NA	NA	NA
chr20:34885959	chr20-34885959-allele379451-322	INS	321	NA	0.015128593040847202,0.002881844380403458,0.0,0.0,0.0081799591002045	0.0123073	ACSS2(5.553e-10, 0.785)	NA	NA	NA	NA	NA	NA	NA	NA	No	NA	HPRC,HGSVC,1KG-ONT	Yes	NA	NA	NA	NA	NA	NA
chr20:34885959	chr20-34885959-allele379447-309	INS	308	NA	0.009077155824508321,0.001440922190201729,0.0,0.0,0.0	0.0143383	ACSS2(5.553e-10, 0.785)	NA	NA	NA	NA	NA	NA	NA	NA	No	NA	HPRC,HGSVC,1KG-ONT	Yes	NA	NA	NA	NA	NA	NA
chr20:34885959	chr20-34885959-allele379444-321	INS	320	NA	0.08925869894099848,0.01729106628242075,0.00496031746031746,0.011928429423459244,0.002044989775051125	0.105427	ACSS2(5.553e-10, 0.785)	NA	NA	NA	NA	NA	NA	NA	NA	No	NA	HPRC,HGSVC,1KG-ONT	Yes	NA	NA	NA	NA	NA	NA
chr20:34885959	chr20-34885959-allele379449-319	INS	318	NA	0.00529500756429652,0.0,0.0,0.0,0.0	0.00947665	ACSS2(5.553e-10, 0.785)	NA	NA	NA	NA	NA	NA	NA	NA	No	NA	HPRC,HGSVC,1KG-ONT	Yes	NA	NA	NA	NA	NA	NA
chr20:34885959	chr20-34885959-allele379450-320	INS	319	NA	0.0022692889561270802,0.0,0.0,0.0,0.0	0.00377908	ACSS2(5.553e-10, 0.785)	NA	NA	NA	NA	NA	NA	NA	NA	No	NA	HPRC,HGSVC,1KG-ONT	Yes	NA	NA	NA	NA	NA	NA
chr20:34885959	chr20-34885959-allele379446-310	INS	309	NA	0.014372163388804841,0.0,0.0,0.0,0.0	0.0263867	ACSS2(5.553e-10, 0.785)	NA	NA	NA	NA	NA	NA	NA	NA	No	NA	HPRC,HGSVC,1KG-ONT	Yes	NA	NA	NA	NA	NA	NA
chr20:34889369	chr20-34889369-allele379473-1	DEL	133	0.989623	0.44175491679273826,0.3530259365994236,0.4246031746031746,0.5705765407554672,0.7597137014314929	0.0185084	ACSS2(5.553e-10, 0.785)	NA	NA	NA	NA	NA	NA	NA	NA	No	NA	HPRC,HGSVC,1KG-ONT	Yes	ENSG00000100983.12(0.0003317489469133746)	Highest math class taken (MTAG)(NCOA6 - HMGB3P1, rs6088621, 1E-9, 0.7528246131367623),Height(ACSS2, rs1013677, 6E-283, 0.9816361184949396),Appendicular lean mass(ACSS2, rs67719508, 5E-12, 0.7730793540098282),Glutathione synthetase levels(GSS, rs6088655, 2E-14, 0.9409656705555246)	Allergic rhinitis caused by pollen(4.51%, 8.03%, 0.54, [0.3;0.98], 0.048011),Cardiomyopathy(1.50%, 4.42%, 0.33, [0.14;0.81], 0.021861),Cerebral infarction due to thrombosis of cerebral arteries(1.00%, 3.21%, 0.31, [0.11;0.89], 0.03402),Chronic obstructive pulmonary disease(8.68%, 4.42%, 2.06, [1.06;4.01], 0.031177),Dermatophytosis(1.67%, 4.02%, 0.41, [0.17;0.99], 0.048206),Hemorrhoids(15.69%, 9.24%, 1.83, [1.13;2.96], 0.012049),Herpes zoster without complication(1.67%, 4.02%, 0.41, [0.17;0.99], 0.048206),Hypersomnia(7.01%, 3.21%, 2.27, [1.05;4.91], 0.036619),Inflammatory disorder(5.18%, 2.01%, 2.66, [1.02;6.93], 0.039398),Migraine(15.19%, 8.03%, 2.05, [1.23;3.41], 0.004985),Osteoarthrosis of the carpometacarpal joint of the thumb(2.84%, 0.40%, 7.24, [0.96;54.73], 0.032407),Peripheral nerve disease(5.51%, 2.41%, 2.36, [0.98;5.71], 0.049367),Primary localized osteoarthrosis of pelvic region(0.83%, 2.81%, 0.29, [0.09;0.93], 0.048362),Prolapsed lumbar intervertebral disc(5.18%, 2.01%, 2.66, [1.02;6.93], 0.039398),Female pelvic inflammatory disease(1.58%, 4.68%, 0.33, [0.12;0.92], 0.038066)	NA	NA	NA
chr20:34950013	chr20-34950013-allele379866-53	INS	52	NA	0.0007564296520423601,0.010086455331412104,0.005952380952380952,0.02286282306163022,0.005112474437627812	0.00585759	GSS(1.795e-06, 0.819)	GSS(1.795e-06, 0.819)	NA	NA	NA	NA	NA	NA	NA	No	NA	HPRC	No	NA	NA	NA	NA	NA	NA
chr20:35033852	chr20-35033852-allele380360-1	DEL	322	NA	0.6527987897125568,0.8515850144092219,0.8363095238095238,0.7693836978131213,0.7085889570552147	0.0463636	TRPC4AP(0.018684, 0.564)	NA	NA	NA	NA	NA	NA	NA	NA	No	NA	HPRC,HGSVC,1KG-ONT	Yes	NA	NA	NA	NA	NA	NA
chr20:35041058	chr20-35041058-allele380414-97	INS	96	0.992055	0.16565809379727686,0.1340057636887608,0.10714285714285714,0.20675944333996024,0.26380368098159507	0.000258906	TRPC4AP(0.018684, 0.564)	NA	NA	NA	NA	NA	NA	NA	NA	No	NA	HPRC,HGSVC,1KG-ONT	Yes	NA	Alanine aminotransferase levels(GSS, rs11167248, 3E-12, 0.7762820594025335),Aspartate aminotransferase levels(GSS, rs11167248, 3E-11, 0.7762820594025335),Alanine aminotransferase levels(GSS, rs2025096, 4E-20, 0.7762820594025335),Electrocardiogram morphology (amplitude at temporal datapoints)(GSS, rs2025096, 1E-15, 0.7762820594025335),Electrocardiogram morphology (amplitude at temporal datapoints)(GSS, rs2025096, 1E-18, 0.7762820594025335),Electrocardiogram morphology (amplitude at temporal datapoints)(GSS, rs2025096, 1E-20, 0.7762820594025335),Electrocardiogram morphology (amplitude at temporal datapoints)(GSS, rs2025096, 1E-22, 0.7762820594025335),Electrocardiogram morphology (amplitude at temporal datapoints)(GSS, rs2025096, 2E-17, 0.7762820594025335),Electrocardiogram morphology (amplitude at temporal datapoints)(GSS, rs2025096, 2E-18, 0.7762820594025335),Electrocardiogram morphology (amplitude at temporal datapoints)(GSS, rs2025096, 2E-19, 0.7762820594025335),Electrocardiogram morphology (amplitude at temporal datapoints)(GSS, rs2025096, 2E-20, 0.7762820594025335),Electrocardiogram morphology (amplitude at temporal datapoints)(GSS, rs2025096, 2E-21, 0.7762820594025335),Electrocardiogram morphology (amplitude at temporal datapoints)(GSS, rs2025096, 3E-15, 0.7762820594025335),Electrocardiogram morphology (amplitude at temporal datapoints)(GSS, rs2025096, 3E-17, 0.7762820594025335),Electrocardiogram morphology (amplitude at temporal datapoints)(GSS, rs2025096, 3E-18, 0.7762820594025335),Electrocardiogram morphology (amplitude at temporal datapoints)(GSS, rs2025096, 3E-20, 0.7762820594025335),Electrocardiogram morphology (amplitude at temporal datapoints)(GSS, rs2025096, 3E-21, 0.7762820594025335),Electrocardiogram morphology (amplitude at temporal datapoints)(GSS, rs2025096, 4E-14, 0.7762820594025335),Electrocardiogram morphology (amplitude at temporal datapoints)(GSS, rs2025096, 4E-16, 0.7762820594025335),Electrocardiogram morphology (amplitude at temporal datapoints)(GSS, rs2025096, 4E-19, 0.7762820594025335),Electrocardiogram morphology (amplitude at temporal datapoints)(GSS, rs2025096, 4E-23, 0.7762820594025335),Electrocardiogram morphology (amplitude at temporal datapoints)(GSS, rs2025096, 5E-15, 0.7762820594025335),Electrocardiogram morphology (amplitude at temporal datapoints)(GSS, rs2025096, 5E-20, 0.7762820594025335),Electrocardiogram morphology (amplitude at temporal datapoints)(GSS, rs2025096, 5E-21, 0.7762820594025335),Electrocardiogram morphology (amplitude at temporal datapoints)(GSS, rs2025096, 5E-22, 0.7762820594025335),Electrocardiogram morphology (amplitude at temporal datapoints)(GSS, rs2025096, 6E-20, 0.7762820594025335),Electrocardiogram morphology (amplitude at temporal datapoints)(GSS, rs2025096, 6E-21, 0.7762820594025335),Electrocardiogram morphology (amplitude at temporal datapoints)(GSS, rs2025096, 6E-22, 0.7762820594025335),Electrocardiogram morphology (amplitude at temporal datapoints)(GSS, rs2025096, 7E-20, 0.7762820594025335),Electrocardiogram morphology (amplitude at temporal datapoints)(GSS, rs2025096, 7E-22, 0.7762820594025335),Electrocardiogram morphology (amplitude at temporal datapoints)(GSS, rs2025096, 8E-22, 0.7762820594025335),Electrocardiogram morphology (amplitude at temporal datapoints)(GSS, rs2025096, 8E-23, 0.7762820594025335),Electrocardiogram morphology (amplitude at temporal datapoints)(GSS, rs2025096, 9E-17, 0.7762820594025335),Electrocardiogram morphology (amplitude at temporal datapoints)(GSS, rs2025096, 9E-20, 0.7762820594025335),Electrocardiogram morphology (amplitude at temporal datapoints)(GSS, rs2025096, 9E-21, 0.7762820594025335),Electrocardiogram morphology (amplitude at temporal datapoints)(GSS, rs2025096, 9E-22, 0.7762820594025335),QRS complex (Cornell)(GSS, rs2025096, 5E-11, 0.7762820594025335),Aspartate aminotransferase levels(MYH7B, rs13041792, 4E-17, 0.7875968286294889),Aspartate aminotransferase levels(MYH7B, rs11698868, 8E-15, 0.7884888926486598),Smoking initiation(MYH7B, rs6119548, 1E-13, 0.7884888926486598),Liver enzyme levels (alanine transaminase)(MYH7B, rs6120772, 2E-19, 0.8371262602117566),Brugada syndrome(MYH7B, rs3746448, 3E-8, 0.6015061413453551),Offspring birth weight(MYH7B, rs3746448, 7E-9, 0.6015061413453551),Lung function (forced vital capacity)(MYH7B, rs3746446, 5E-10, 0.9664829476610808),Bone density (confirmatory factor analysis Factor 19)(MYH7B, rs3746436, 2E-9, 0.9499764359939604),QRS duration(MYH7B, rs3746435, 1E-9, 0.9524991891429061),QRS duration(MYH7B, rs3746435, 2E-11, 0.9524991891429061),QRS duration(TRPC4AP, rs1885117, 5E-16, 0.9703353754522043),Aspartate aminotransferase (AST, mean, inv-norm transformed)(TRPC4AP, rs6087659, 4E-12, 0.9349576049937545),Heel bone mineral density(TRPC4AP, rs6120804, 2E-24, 0.9690184432021383),Heel bone mineral density(TRPC4AP, rs6120804, 2E-9, 0.9690184432021383),Heel bone mineral density(TRPC4AP, rs6120804, 4E-26, 0.9690184432021383),JT interval(TRPC4AP, rs6087667, 8E-23, 0.9664636636465004),JT interval(TRPC4AP, rs6120819, 4E-20, 0.9562317042104018),HDL cholesterol(EDEM2, rs3746428, 3E-10, 0.5109032293730037),Protein C levels(EDEM2, rs6120848, 5E-17, 0.510494582597455)	Cellulitis and abscess of trunk(2.49%, 0.66%, 3.85, [1.08;13.76], 0.035826),Chronic ethmoidal sinusitis(2.49%, 0.66%, 3.85, [1.08;13.76], 0.035826),Chronic kidney disease due to hypertension(8.30%, 3.95%, 2.2, [1.19;4.06], 0.015235),Degeneration of intervertebral disc(2.49%, 6.43%, 0.37, [0.16;0.89], 0.025837),Exacerbation of intermittent asthma(4.56%, 1.48%, 3.18, [1.3;7.77], 0.011531),Hearing loss(7.88%, 3.79%, 2.17, [1.16;4.07], 0.0211),Hypokalemia(14.52%, 8.73%, 1.78, [1.13;2.8], 0.017207),Inflammatory disorder(6.64%, 3.29%, 2.09, [1.06;4.1], 0.037146),Intervertebral disc disorder with myelopathy(2.90%, 0.66%, 4.51, [1.31;15.55], 0.015324),Lesion of oral mucosa(3.32%, 0.99%, 3.44, [1.18;10.02], 0.030726),Neoplasm of uncertain behavior of soft tissues(3.32%, 0.82%, 4.13, [1.34;12.77], 0.012355),Sensorineural hearing loss of bilateral ears(8.30%, 3.29%, 2.66, [1.4;5.03], 0.0035),Uncomplicated asthma(22.82%, 14.33%, 1.77, [1.21;2.58], 0.00415)	NA	NA	NA
chr20:35084548	chr20-35084548-allele380829-1	DEL	96	NA	0.0007564296520423601,0.0,0.000992063492063492,0.0,0.017382413087934562	0.00163099	TRPC4AP(0.018684, 0.564)	NA	NA	NA	NA	NA	NA	NA	NA	No	NA	No	No	NA	NA	NA	NA	NA	NA
chr20:35084580	chr20-35084580-allele380831-1	DEL	64	0.927154	0.08018154311649017,0.06772334293948126,0.08432539682539683,0.08648111332007952,0.1165644171779141	0.000119125	TRPC4AP(0.018684, 0.564)	NA	NA	NA	NA	NA	NA	NA	NA	No	NA	HPRC,HGSVC,1KG-ONT	No	NA	Factor VII levels(MYH7B, rs55734215, 3E-22, 0.8309807097295827),Venous thromboembolism(TRPC4AP, rs76223987, 2E-9, 0.8260874656146804),Serum levels of protein PROC(EDEM2 - PROCR, rs2069940, 1E-104, 0.5544658701555001),Serum levels of protein PROC(EDEM2 - PROCR, rs2069940, 1E-88, 0.5544658701555001),Factor VII activity(PROCR, rs11907011, 3E-59, 0.5116891311583893),Vitamin K-dependent protein C levels(PROCR, rs11907011, 1E-86, 0.5116891311583893)	Arthralgia of temporomandibular joint(5.79%, 1.93%, 3.13, [1.24;7.92], 0.020884),Brachial radiculitis(9.09%, 4.54%, 2.1, [1.03;4.28], 0.045648),Cardiac arrhythmia(14.88%, 8.80%, 1.81, [1.03;3.18], 0.045332),Connective tissue and disc stenosis of intervertebral foramina(3.31%, 0.83%, 4.11, [1.14;14.78], 0.041536),Diverticulitis of large intestine(3.31%, 0.83%, 4.11, [1.14;14.78], 0.041536),Headache disorder(5.79%, 1.38%, 4.4, [1.64;11.8], 0.005736),Hyperglycemia due to type 2 diabetes mellitus(3.31%, 8.94%, 0.35, [0.12;0.97], 0.031729),Lumbosacral spondylosis without myelopathy(14.05%, 7.29%, 2.08, [1.16;3.73], 0.01909),Missed miscarriage(4.13%, 1.10%, 3.87, [1.25;12.05], 0.027026),Osteoporosis(9.92%, 3.85%, 2.75, [1.36;5.57], 0.008522),Spondylosis(4.13%, 1.10%, 3.87, [1.25;12.05], 0.027026),Transient cerebral ischemia(4.13%, 1.38%, 3.09, [1.04;9.2], 0.049771),Tubulointerstitial nephritis(3.31%, 0.83%, 4.11, [1.14;14.78], 0.041536),Menopausal syndrome(11.63%, 4.36%, 2.89, [1.32;6.31], 0.016154),Uterine leiomyoma(9.30%, 19.13%, 0.43, [0.2;0.93], 0.032015),Erectile dysfunction(3.45%, 20.11%, 0.14, [0.02;1.08], 0.034438)	NA	NA	NA
chr20:35093772	chr20-35093772-allele381026-334	INS	333	NA	0.0015128593040847202,0.0,0.0,0.0,0.0	0.00234988	NA	NA	NA	NA	NA	NA	NA	NA	NA	No	NA	HGSVC	Yes	NA	NA	NA	NA	NA	NA
chr20:35097248	chr20-35097248-allele381070-1	DEL	72	NA	0.0,0.0,0.000992063492063492,0.0019880715705765406,0.0010224948875255625	0.000224143	NA	NA	NA	NA	NA	NA	NA	NA	NA	No	NA	HPRC,HGSVC	No	NA	NA	NA	NA	NA	NA
chr20:35097262	chr20-35097262-allele381071-1	DEL	342	NA	0.007564296520423601,0.001440922190201729,0.001984126984126984,0.0,0.0	0.00824708	NA	NA	NA	NA	NA	NA	NA	NA	NA	No	NA	HGSVC,1KG-ONT	Yes	NA	NA	NA	NA	NA	NA
chr20:35097262	chr20-35097262-allele381072-1	DEL	366	NA	0.00529500756429652,0.0,0.0,0.0,0.0	0.00947665	NA	NA	NA	NA	NA	NA	NA	NA	NA	No	NA	HGSVC,1KG-ONT	Yes	NA	NA	NA	NA	NA	NA
chr20:35097274	chr20-35097274-allele381076-85	INS	84	NA	0.0007564296520423601,0.0,0.0,0.0,0.0	0.000918741	NA	NA	NA	NA	NA	NA	NA	NA	NA	No	NA	HGSVC,1KG-ONT	No	NA	NA	NA	NA	NA	NA
chr20:35097274	chr20-35097274-allele381075-53	INS	52	NA	0.0,0.0,0.0,0.0,0.0010224948875255625	NA	NA	NA	NA	NA	NA	NA	NA	NA	NA	No	NA	HGSVC	No	NA	NA	NA	NA	NA	NA
chr20:35097289	chr20-35097289-allele381090-51	INS	50	NA	0.0007564296520423601,0.0,0.003968253968253968,0.003976143141153081,0.0	NA	NA	NA	NA	NA	NA	NA	NA	NA	NA	No	NA	HGSVC	No	NA	NA	NA	NA	NA	NA
chr20:35097289	chr20-35097289-allele381086-53	INS	52	NA	0.0007564296520423601,0.0,0.0,0.0,0.0	0.000918741	NA	NA	NA	NA	NA	NA	NA	NA	NA	No	NA	HGSVC	No	NA	NA	NA	NA	NA	NA
chr20:35097362	chr20-35097362-allele381107-1	DEL	56	NA	0.0,0.0,0.000992063492063492,0.0,0.0	NA	NA	NA	NA	NA	NA	NA	NA	NA	NA	No	NA	HPRC,HGSVC	No	NA	NA	NA	NA	NA	NA
chr20:35097389	chr20-35097389-allele381116-265	INS	264	NA	0.0022692889561270802,0.07204610951008646,0.0,0.014910536779324055,0.0	0.00790036	NA	NA	NA	NA	NA	NA	NA	NA	NA	No	NA	HPRC,HGSVC,1KG-ONT	No	NA	NA	NA	NA	NA	NA
chr20:35097389	chr20-35097389-allele381117-247	INS	246	NA	0.0,0.0,0.0,0.008946322067594433,0.002044989775051125	0.00142414	NA	NA	NA	NA	NA	NA	NA	NA	NA	No	NA	HPRC,HGSVC,1KG-ONT	No	NA	NA	NA	NA	NA	NA
chr20:35097391	chr20-35097391-allele381118-217	INS	216	NA	0.0007564296520423601,0.0,0.0,0.0019880715705765406,0.0010224948875255625	NA	NA	NA	NA	NA	NA	NA	NA	NA	NA	No	NA	HPRC,HGSVC,1KG-ONT	No	NA	NA	NA	NA	NA	NA
chr20:35097392	chr20-35097392-allele381120-53	INS	52	NA	0.015128593040847202,0.001440922190201729,0.00496031746031746,0.007952286282306162,0.003067484662576687	0.00694589	NA	NA	NA	NA	NA	NA	NA	NA	NA	No	NA	HGSVC	No	NA	NA	NA	NA	NA	NA
chr20:35097396	chr20-35097396-allele381128-1	DEL	62	NA	0.0,0.0,0.001984126984126984,0.0,0.0	NA	NA	NA	NA	NA	NA	NA	NA	NA	NA	No	NA	HPRC,HGSVC	No	NA	NA	NA	NA	NA	NA
chr20:35097398	chr20-35097398-allele381134-345	INS	344	NA	0.0,0.0,0.0,0.007952286282306162,0.0	0.000834484	NA	NA	NA	NA	NA	NA	NA	NA	NA	No	NA	HPRC,HGSVC,1KG-ONT	No	NA	NA	NA	NA	NA	NA
chr20:35097398	chr20-35097398-allele381132-259	INS	258	NA	0.0030257186081694403,0.004322766570605188,0.0,0.0,0.009202453987730062	NA	NA	NA	NA	NA	NA	NA	NA	NA	NA	No	NA	HPRC,HGSVC,1KG-ONT	No	NA	NA	NA	NA	NA	NA
chr20:35097398	chr20-35097398-allele381131-283	INS	282	NA	0.0015128593040847202,0.002881844380403458,0.0,0.008946322067594433,0.013292433537832311	0.00178626	NA	NA	NA	NA	NA	NA	NA	NA	NA	No	NA	HPRC,HGSVC,1KG-ONT	No	NA	NA	NA	NA	NA	NA
chr20:35097398	chr20-35097398-allele381133-241	INS	240	NA	0.0,0.0,0.0,0.005964214711729622,0.0	0.000422056	NA	NA	NA	NA	NA	NA	NA	NA	NA	No	NA	HPRC,HGSVC,1KG-ONT	No	NA	NA	NA	NA	NA	NA
chr20:35097424	chr20-35097424-allele381151-1	DEL	96	NA	0.01059001512859304,0.056195965417867436,0.05357142857142857,0.05168986083499006,0.0787321063394683	0.0264396	NA	NA	NA	NA	NA	NA	NA	NA	NA	No	NA	HGSVC	No	NA	NA	NA	NA	NA	NA
chr20:35097429	chr20-35097429-allele381154-1	DEL	202	NA	0.006051437216338881,0.002881844380403458,0.0,0.0009940357852882703,0.0	0.00572634	NA	NA	NA	NA	NA	NA	NA	NA	NA	No	NA	HGSVC,1KG-ONT	No	NA	NA	NA	NA	NA	NA
chr20:35097450	chr20-35097450-allele381170-1	DEL	70	NA	0.02723146747352496,0.002881844380403458,0.0,0.006958250497017893,0.00408997955010225	0.0279659	NA	NA	NA	NA	NA	NA	NA	NA	NA	No	NA	HPRC,HGSVC	No	NA	NA	NA	NA	NA	NA
chr20:35097454	chr20-35097454-allele381173-349	INS	348	NA	0.0,0.0,0.0,0.0009940357852882703,0.0010224948875255625	NA	NA	NA	NA	NA	NA	NA	NA	NA	NA	No	NA	HPRC,HGSVC,1KG-ONT	No	NA	NA	NA	NA	NA	NA
chr20:35097469	chr20-35097469-allele381191-395	INS	394	NA	0.0,0.002881844380403458,0.0,0.0,0.0	NA	NA	NA	NA	NA	NA	NA	NA	NA	NA	No	NA	HPRC,HGSVC,1KG-ONT	No	NA	NA	NA	NA	NA	NA
chr20:35097473	chr20-35097473-allele381195-215	INS	214	NA	0.0,0.0,0.0,0.006958250497017893,0.0	0.000631316	NA	NA	NA	NA	NA	NA	NA	NA	NA	No	NA	HPRC,HGSVC,1KG-ONT	No	NA	NA	NA	NA	NA	NA
chr20:35097478	chr20-35097478-allele381198-307	INS	306	NA	0.0,0.0,0.0,0.0,0.003067484662576687	3.94758e-05	NA	NA	NA	NA	NA	NA	NA	NA	NA	No	NA	HPRC,HGSVC,1KG-ONT	No	NA	NA	NA	NA	NA	NA
chr20:35097495	chr20-35097495-allele381214-183	INS	182	NA	0.0,0.0,0.0,0.0,0.013292433537832311	0.00172922	NA	NA	NA	NA	NA	NA	NA	NA	NA	No	NA	HPRC,HGSVC,1KG-ONT	No	NA	NA	NA	NA	NA	NA
chr20:35097495	chr20-35097495-allele381215-185	INS	184	NA	0.0007564296520423601,0.0446685878962536,0.007936507936507936,0.0,0.002044989775051125	0.0055873	NA	NA	NA	NA	NA	NA	NA	NA	NA	No	NA	HPRC,HGSVC,1KG-ONT	No	NA	NA	NA	NA	NA	NA
chr20:35097495	chr20-35097495-allele381213-63	INS	62	NA	0.0,0.0,0.0,0.0009940357852882703,0.0	NA	NA	NA	NA	NA	NA	NA	NA	NA	NA	No	NA	HGSVC,1KG-ONT	No	NA	NA	NA	NA	NA	NA
chr20:35097504	chr20-35097504-allele381227-408	INS	407	NA	0.0,0.0,0.0,0.02584493041749503,0.0010224948875255625	0.00413699	NA	NA	NA	NA	NA	NA	NA	NA	NA	No	NA	HPRC,HGSVC,1KG-ONT	No	NA	NA	NA	NA	NA	NA
chr20:35097504	chr20-35097504-allele381223-133	INS	132	NA	0.0030257186081694403,0.0,0.0,0.008946322067594433,0.02147239263803681	0.00127504	NA	NA	NA	NA	NA	NA	NA	NA	NA	No	NA	HPRC,HGSVC,1KG-ONT	No	NA	NA	NA	NA	NA	NA
chr20:35097504	chr20-35097504-allele381224-310	INS	309	NA	0.0015128593040847202,0.0,0.000992063492063492,0.0,0.0	0.00077342	NA	NA	NA	NA	NA	NA	NA	NA	NA	No	NA	HPRC,HGSVC,1KG-ONT	No	NA	NA	NA	NA	NA	NA
chr20:35097504	chr20-35097504-allele381226-289	INS	288	NA	0.0,0.0,0.001984126984126984,0.0009940357852882703,0.0	3.94758e-05	NA	NA	NA	NA	NA	NA	NA	NA	NA	No	NA	HPRC,HGSVC,1KG-ONT	No	NA	NA	NA	NA	NA	NA
chr20:35097504	chr20-35097504-allele381222-89	INS	88	NA	0.0,0.0,0.0,0.002982107355864811,0.002044989775051125	0.000408842	NA	NA	NA	NA	NA	NA	NA	NA	NA	No	NA	HGSVC,1KG-ONT	No	NA	NA	NA	NA	NA	NA
chr20:35097504	chr20-35097504-allele381225-313	INS	312	NA	0.0015128593040847202,0.0,0.008928571428571428,0.010934393638170975,0.006134969325153374	0.00202598	NA	NA	NA	NA	NA	NA	NA	NA	NA	No	NA	HPRC,HGSVC,1KG-ONT	No	NA	NA	NA	NA	NA	NA
chr20:35097505	chr20-35097505-allele381228-1	DEL	54	NA	0.0,0.005763688760806916,0.012896825396825396,0.0019880715705765406,0.018404907975460124	0.00625267	NA	NA	NA	NA	NA	NA	NA	NA	NA	No	NA	HPRC,HGSVC	No	NA	NA	NA	NA	NA	NA
chr20:35097520	chr20-35097520-allele381235-137	INS	136	NA	0.0340393343419062,0.002881844380403458,0.006944444444444444,0.02584493041749503,0.005112474437627812	0.0153655	NA	NA	NA	NA	NA	NA	NA	NA	NA	No	NA	HPRC,HGSVC,1KG-ONT	No	NA	NA	NA	NA	NA	NA
chr20:35097529	chr20-35097529-allele381240-1	DEL	114	NA	0.009077155824508321,0.002881844380403458,0.003968253968253968,0.002982107355864811,0.014314928425357873	NA	NA	NA	NA	NA	NA	NA	NA	NA	NA	No	NA	HGSVC	No	NA	NA	NA	NA	NA	NA
chr20:35097530	chr20-35097530-allele381245-443	INS	442	NA	0.0,0.0,0.0,0.004970178926441352,0.0	0.000203029	NA	NA	NA	NA	NA	NA	NA	NA	NA	No	NA	HPRC,HGSVC,1KG-ONT	No	NA	NA	NA	NA	NA	NA
chr20:35097530	chr20-35097530-allele381241-109	INS	108	NA	0.0,0.0,0.0,0.0019880715705765406,0.0	NA	NA	NA	NA	NA	NA	NA	NA	NA	NA	No	NA	HPRC,HGSVC,1KG-ONT	No	NA	NA	NA	NA	NA	NA
chr20:35097530	chr20-35097530-allele381243-455	INS	454	NA	0.0,0.0,0.0,0.0,0.0010224948875255625	NA	NA	NA	NA	NA	NA	NA	NA	NA	NA	No	NA	HPRC,HGSVC,1KG-ONT	No	NA	NA	NA	NA	NA	NA
chr20:35097530	chr20-35097530-allele381242-445	INS	444	NA	0.0022692889561270802,0.0,0.061507936507936505,0.006958250497017893,0.015337423312883436	0.0114833	NA	NA	NA	NA	NA	NA	NA	NA	NA	No	NA	HPRC,HGSVC,1KG-ONT	No	NA	NA	NA	NA	NA	NA
chr20:35097530	chr20-35097530-allele381247-283	INS	282	NA	0.0,0.0,0.0,0.007952286282306162,0.0	0.000834484	NA	NA	NA	NA	NA	NA	NA	NA	NA	No	NA	HPRC,HGSVC,1KG-ONT	No	NA	NA	NA	NA	NA	NA
chr20:35097533	chr20-35097533-allele381249-1	DEL	50	NA	0.0030257186081694403,0.027377521613832854,0.0,0.041749502982107355,0.0010224948875255625	0.00671917	NA	NA	NA	NA	NA	NA	NA	NA	NA	No	NA	HPRC,HGSVC	No	NA	NA	NA	NA	NA	NA
chr20:35097546	chr20-35097546-allele381266-108	INS	107	NA	0.0,0.0,0.0,0.0009940357852882703,0.0	NA	NA	NA	NA	NA	NA	NA	NA	NA	NA	No	NA	HPRC,HGSVC,1KG-ONT	No	NA	NA	NA	NA	NA	NA
chr20:35097546	chr20-35097546-allele381265-139	INS	138	NA	0.0015128593040847202,0.0,0.0,0.0,0.0	0.00234988	NA	NA	NA	NA	NA	NA	NA	NA	NA	No	NA	HPRC,HGSVC,1KG-ONT	No	NA	NA	NA	NA	NA	NA
chr20:35097556	chr20-35097556-allele381282-219	INS	218	NA	0.0,0.0,0.0,0.0009940357852882703,0.0010224948875255625	NA	NA	NA	NA	NA	NA	NA	NA	NA	NA	No	NA	HPRC,HGSVC,1KG-ONT	No	NA	NA	NA	NA	NA	NA
chr20:35097556	chr20-35097556-allele381276-415	INS	414	NA	0.0007564296520423601,0.0,0.0,0.004970178926441352,0.0	NA	NA	NA	NA	NA	NA	NA	NA	NA	NA	No	NA	HPRC,HGSVC,1KG-ONT	No	NA	NA	NA	NA	NA	NA
chr20:35097556	chr20-35097556-allele381278-341	INS	340	NA	0.0,0.0,0.000992063492063492,0.0,0.00408997955010225	0.000408842	NA	NA	NA	NA	NA	NA	NA	NA	NA	No	NA	HPRC,HGSVC,1KG-ONT	No	NA	NA	NA	NA	NA	NA
chr20:35097556	chr20-35097556-allele381277-505	INS	504	NA	0.00680786686838124,0.0,0.0,0.0,0.009202453987730062	0.0020897	NA	NA	NA	NA	NA	NA	NA	NA	NA	No	NA	HPRC,HGSVC,1KG-ONT	No	NA	NA	NA	NA	NA	NA
chr20:35097556	chr20-35097556-allele381274-247	INS	246	NA	0.0030257186081694403,0.0,0.0,0.0,0.002044989775051125	0.00206069	NA	NA	NA	NA	NA	NA	NA	NA	NA	No	NA	HPRC,HGSVC,1KG-ONT	No	NA	NA	NA	NA	NA	NA
chr20:35097556	chr20-35097556-allele381275-271	INS	270	NA	0.0015128593040847202,0.0,0.0,0.003976143141153081,0.00408997955010225	NA	NA	NA	NA	NA	NA	NA	NA	NA	NA	No	NA	HPRC,HGSVC,1KG-ONT	No	NA	NA	NA	NA	NA	NA
chr20:35097556	chr20-35097556-allele381280-243	INS	242	NA	0.0007564296520423601,0.06195965417867435,0.0496031746031746,0.011928429423459244,0.02556237218813906	0.0222272	NA	NA	NA	NA	NA	NA	NA	NA	NA	No	NA	HPRC,HGSVC,1KG-ONT	No	NA	NA	NA	NA	NA	NA
chr20:35097556	chr20-35097556-allele381281-295	INS	294	NA	0.0,0.01440922190201729,0.0,0.005964214711729622,0.0	0.00218526	NA	NA	NA	NA	NA	NA	NA	NA	NA	No	NA	HPRC,HGSVC,1KG-ONT	No	NA	NA	NA	NA	NA	NA
chr20:35097556	chr20-35097556-allele381279-271	INS	270	NA	0.0,0.004322766570605188,0.016865079365079364,0.0,0.0	0.00282276	NA	NA	NA	NA	NA	NA	NA	NA	NA	No	NA	HPRC,HGSVC,1KG-ONT	No	NA	NA	NA	NA	NA	NA
chr20:35097556	chr20-35097556-allele381283-320	INS	319	NA	0.0030257186081694403,0.0345821325648415,0.015873015873015872,0.0,0.00408997955010225	0.0034505	NA	NA	NA	NA	NA	NA	NA	NA	NA	No	NA	HPRC,HGSVC,1KG-ONT	No	NA	NA	NA	NA	NA	NA
chr20:35097565	chr20-35097565-allele381299-389	INS	388	NA	0.0045385779122541605,0.012968299711815562,0.03373015873015873,0.02485089463220676,0.010224948875255624	0.00758836	NA	NA	NA	NA	NA	NA	NA	NA	NA	No	NA	HPRC,HGSVC,1KG-ONT	No	NA	NA	NA	NA	NA	NA
chr20:35097565	chr20-35097565-allele381301-185	INS	184	NA	0.0,0.0,0.0,0.0009940357852882703,0.0	NA	NA	NA	NA	NA	NA	NA	NA	NA	NA	No	NA	HPRC,HGSVC,1KG-ONT	No	NA	NA	NA	NA	NA	NA
chr20:35097566	chr20-35097566-allele381310-107	INS	106	NA	0.0,0.0,0.0,0.004970178926441352,0.0	0.000203029	NA	NA	NA	NA	NA	NA	NA	NA	NA	No	NA	HPRC,HGSVC,1KG-ONT	No	NA	NA	NA	NA	NA	NA
chr20:35097570	chr20-35097570-allele381318-243	INS	242	NA	0.0,0.0,0.008928571428571428,0.0,0.0	0.000919236	NA	NA	NA	NA	NA	NA	NA	NA	NA	No	NA	HPRC,HGSVC,1KG-ONT	No	NA	NA	NA	NA	NA	NA
chr20:35097570	chr20-35097570-allele381316-367	INS	366	NA	0.0030257186081694403,0.018731988472622477,0.005952380952380952,0.02385685884691849,0.0	0.00316844	NA	NA	NA	NA	NA	NA	NA	NA	NA	No	NA	HPRC,HGSVC,1KG-ONT	No	NA	NA	NA	NA	NA	NA
chr20:35097570	chr20-35097570-allele381317-161	INS	160	NA	0.0007564296520423601,0.0,0.008928571428571428,0.0,0.0	0.000199544	NA	NA	NA	NA	NA	NA	NA	NA	NA	No	NA	HPRC,HGSVC,1KG-ONT	No	NA	NA	NA	NA	NA	NA
chr20:35097570	chr20-35097570-allele381327-179	INS	178	NA	0.00529500756429652,0.043227665706051875,0.010912698412698412,0.0,0.011247443762781187	0.00252379	NA	NA	NA	NA	NA	NA	NA	NA	NA	No	NA	HPRC,HGSVC,1KG-ONT	No	NA	NA	NA	NA	NA	NA
chr20:35097570	chr20-35097570-allele381326-239	INS	238	NA	0.0,0.0,0.0,0.0,0.002044989775051125	NA	NA	NA	NA	NA	NA	NA	NA	NA	NA	No	NA	HPRC,HGSVC,1KG-ONT	No	NA	NA	NA	NA	NA	NA
chr20:35097570	chr20-35097570-allele381324-297	INS	296	NA	0.0,0.0,0.0,0.014910536779324055,0.0	0.0020517	NA	NA	NA	NA	NA	NA	NA	NA	NA	No	NA	HPRC,HGSVC,1KG-ONT	No	NA	NA	NA	NA	NA	NA
chr20:35097573	chr20-35097573-allele381332-355	INS	354	NA	0.0007564296520423601,0.0,0.00496031746031746,0.0,0.0	NA	NA	NA	NA	NA	NA	NA	NA	NA	NA	No	NA	HPRC,HGSVC,1KG-ONT	No	NA	NA	NA	NA	NA	NA
chr20:35097573	chr20-35097573-allele381334-221	INS	220	NA	0.0022692889561270802,0.05187319884726225,0.022817460317460316,0.0,0.005112474437627812	0.0077906	NA	NA	NA	NA	NA	NA	NA	NA	NA	No	NA	HPRC,HGSVC,1KG-ONT	No	NA	NA	NA	NA	NA	NA
chr20:35097580	chr20-35097580-allele381340-63	INS	62	NA	0.0015128593040847202,0.0,0.0,0.0,0.013292433537832311	2.91307e-05	NA	NA	NA	NA	NA	NA	NA	NA	NA	No	NA	HGSVC,1KG-ONT	No	NA	NA	NA	NA	NA	NA
chr20:35097580	chr20-35097580-allele381339-59	INS	58	NA	0.0022692889561270802,0.0,0.0,0.0019880715705765406,0.0	0.000980669	NA	NA	NA	NA	NA	NA	NA	NA	NA	No	NA	HGSVC,1KG-ONT	No	NA	NA	NA	NA	NA	NA
chr20:35097594	chr20-35097594-allele381351-269	INS	268	NA	0.0,0.0345821325648415,0.0,0.0,0.0	0.00366675	NA	NA	NA	NA	NA	NA	NA	NA	NA	No	NA	HPRC,HGSVC,1KG-ONT	No	NA	NA	NA	NA	NA	NA
chr20:35097602	chr20-35097602-allele381357-59	INS	58	NA	0.0,0.0,0.0,0.008946322067594433,0.0	0.0010336	NA	NA	NA	NA	NA	NA	NA	NA	NA	No	NA	HGSVC,1KG-ONT	No	NA	NA	NA	NA	NA	NA
chr20:35097604	chr20-35097604-allele381359-1	DEL	64	NA	0.01739788199697428,0.0,0.0,0.0019880715705765406,0.009202453987730062	0.0147329	NA	NA	NA	NA	NA	NA	NA	NA	NA	No	NA	HPRC,HGSVC	No	NA	NA	NA	NA	NA	NA
chr20:35097618	chr20-35097618-allele381369-181	INS	180	NA	0.0,0.0345821325648415,0.00496031746031746,0.0,0.023517382413087935	0.00888811	NA	NA	NA	NA	NA	NA	NA	NA	NA	No	NA	HPRC,HGSVC,1KG-ONT	No	NA	NA	NA	NA	NA	NA
chr20:35097618	chr20-35097618-allele381370-207	INS	206	NA	0.0,0.008645533141210375,0.0,0.0,0.0	0.000422056	NA	NA	NA	NA	NA	NA	NA	NA	NA	No	NA	HPRC,HGSVC,1KG-ONT	No	NA	NA	NA	NA	NA	NA
chr20:35097624	chr20-35097624-allele381374-263	INS	262	NA	0.0037821482602118004,0.01440922190201729,0.03373015873015873,0.036779324055666,0.0010224948875255625	0.00921335	NA	NA	NA	NA	NA	NA	NA	NA	NA	No	NA	HPRC,HGSVC,1KG-ONT	No	NA	NA	NA	NA	NA	NA
chr20:35097626	chr20-35097626-allele381377-133	INS	132	NA	0.0007564296520423601,0.0,0.0,0.0,0.0	0.000918741	NA	NA	NA	NA	NA	NA	NA	NA	NA	No	NA	HPRC,HGSVC,1KG-ONT	No	NA	NA	NA	NA	NA	NA
chr20:35097645	chr20-35097645-allele381387-159	INS	158	NA	0.0,0.004322766570605188,0.0,0.0,0.0	3.94758e-05	NA	NA	NA	NA	NA	NA	NA	NA	NA	No	NA	HPRC,HGSVC,1KG-ONT	Yes	NA	NA	NA	NA	NA	NA
chr20:35097648	chr20-35097648-allele381393-447	INS	446	NA	0.0,0.0,0.0,0.0,0.006134969325153374	0.000593574	NA	NA	NA	NA	NA	NA	NA	NA	NA	No	NA	HPRC,HGSVC,1KG-ONT	No	NA	NA	NA	NA	NA	NA
chr20:35097652	chr20-35097652-allele381403-257	INS	256	NA	0.0,0.012968299711815562,0.0,0.02982107355864811,0.0	0.00649637	NA	NA	NA	NA	NA	NA	NA	NA	NA	No	NA	HPRC,HGSVC,1KG-ONT	No	NA	NA	NA	NA	NA	NA
chr20:35097652	chr20-35097652-allele381398-449	INS	448	NA	0.0015128593040847202,0.0,0.061507936507936505,0.006958250497017893,0.015337423312883436	0.0125421	NA	NA	NA	NA	NA	NA	NA	NA	NA	No	NA	HPRC,HGSVC,1KG-ONT	No	NA	NA	NA	NA	NA	NA
chr20:35097652	chr20-35097652-allele381402-335	INS	334	NA	0.0,0.0,0.000992063492063492,0.0,0.0	NA	NA	NA	NA	NA	NA	NA	NA	NA	NA	No	NA	HPRC,HGSVC,1KG-ONT	No	NA	NA	NA	NA	NA	NA
chr20:35097660	chr20-35097660-allele381414-232	INS	231	NA	0.007564296520423601,0.0,0.012896825396825396,0.013916500994035786,0.0	NA	NA	NA	NA	NA	NA	NA	NA	NA	NA	No	NA	HPRC,HGSVC,1KG-ONT	No	NA	NA	NA	NA	NA	NA
chr20:35097666	chr20-35097666-allele381425-309	INS	308	NA	0.0,0.0,0.0,0.0019880715705765406,0.0	NA	NA	NA	NA	NA	NA	NA	NA	NA	NA	No	NA	HPRC,HGSVC,1KG-ONT	No	NA	NA	NA	NA	NA	NA
chr20:35097666	chr20-35097666-allele381422-261	INS	260	NA	0.0030257186081694403,0.008645533141210375,0.001984126984126984,0.002982107355864811,0.0	NA	NA	NA	NA	NA	NA	NA	NA	NA	NA	No	NA	HPRC,HGSVC,1KG-ONT	No	NA	NA	NA	NA	NA	NA
chr20:35097666	chr20-35097666-allele381423-285	INS	284	NA	0.0007564296520423601,0.0,0.0,0.0,0.0	0.000918741	NA	NA	NA	NA	NA	NA	NA	NA	NA	No	NA	HPRC,HGSVC,1KG-ONT	No	NA	NA	NA	NA	NA	NA
chr20:35097666	chr20-35097666-allele381424-335	INS	334	NA	0.0,0.002881844380403458,0.0,0.0009940357852882703,0.0	3.94758e-05	NA	NA	NA	NA	NA	NA	NA	NA	NA	No	NA	HPRC,HGSVC,1KG-ONT	No	NA	NA	NA	NA	NA	NA
chr20:35097669	chr20-35097669-allele381430-495	INS	494	NA	0.0,0.002881844380403458,0.040674603174603176,0.0,0.0	0.00718759	NA	NA	NA	NA	NA	NA	NA	NA	NA	No	NA	HPRC,HGSVC,1KG-ONT	No	NA	NA	NA	NA	NA	NA
chr20:35097833	chr20-35097833-allele381481-61	INS	60	NA	0.0007564296520423601,0.0,0.0,0.0,0.0	0.000918741	NA	NA	NA	NA	NA	NA	NA	NA	NA	No	NA	HGSVC,1KG-ONT	No	NA	NA	NA	NA	NA	NA
chr20:35128254	chr20-35128254-allele381724-1	DEL	747	NA	0.06202723146747353,0.020172910662824207,0.000992063492063492,0.019880715705765408,0.03374233128834356	0.0315208	EDEM2(7.2159e-07, 0.749)	NA	NA	NA	NA	NA	NA	NA	NA	No	NA	HPRC,HGSVC,1KG-ONT	Yes	NA	NA	NA	NA	NA	NA
chr20:35149141	chr20-35149141-allele381917-617	INS	616	NA	0.0,0.0,0.0,0.0,0.010224948875255624	0.00112696	NA	NA	NA	NA	NA	NA	NA	NA	NA	No	NA	HPRC,HGSVC,1KG-ONT	No	NA	NA	NA	NA	NA	NA
chr20:35149141	chr20-35149141-allele381913-617	INS	616	0.958573	0.5892586989409985,0.2968299711815562,0.28869047619047616,0.3966202783300199,0.5316973415132924	0.0807052	NA	NA	NA	NA	NA	NA	NA	NA	NA	No	NA	HPRC,HGSVC,1KG-ONT	No	ENSG00000101000.6(0.0002515670171504557)	Anteromedial temporal area (unadjusted for global measures)(EDEM2, rs3746427, 5E-8, 0.505736555193792),Serum alkaline phosphatase levels(EDEM2, rs6088730, 3E-10, 0.9201065831783664),Multi-trait sex score(EDEM2 - PROCR, rs3761141, 3E-13, 0.8444416014627649),Estimated glomerular filtration rate(EDEM2 - PROCR, rs6088734, 1E-27, 0.5199326973332956),Apolipoprotein A1 levels(PROCR, rs2069945, 1E-17, 0.5720752557842069),Heel bone mineral density(PROCR, rs2069945, 8E-20, 0.5720752557842069)	Cervical spondylosis without myelopathy(5.86%, 11.52%, 0.48, [0.27;0.85], 0.015956),Chronic obstructive pulmonary disease(8.35%, 3.64%, 2.41, [1.02;5.7], 0.045633),Chronic sinusitis(11.57%, 6.06%, 2.03, [1.03;4.01], 0.046433),Deficiency of macronutrients(1.17%, 3.64%, 0.31, [0.11;0.92], 0.037519),Diverticulitis of large intestine(0.59%, 3.64%, 0.16, [0.04;0.56], 0.00524),Genitourinary tract hemorrhage(7.91%, 15.15%, 0.48, [0.29;0.8], 0.006724),Herpes zoster without complication(1.76%, 4.85%, 0.35, [0.14;0.87], 0.038538),Hypocalcemia(0.73%, 3.03%, 0.24, [0.07;0.83], 0.02853),Impaired glucose tolerance(2.34%, 5.45%, 0.42, [0.18;0.96], 0.041736),Impingement syndrome of shoulder region(2.64%, 6.67%, 0.38, [0.18;0.82], 0.016245),Infection caused by Escherichia coli(1.02%, 3.64%, 0.27, [0.09;0.83], 0.025458),Inflammatory disorder(4.98%, 1.21%, 4.27, [1.02;17.96], 0.0302),Large liver(2.64%, 6.67%, 0.38, [0.18;0.82], 0.016245),Myopia(9.37%, 15.15%, 0.58, [0.35;0.95], 0.034052),Paralytic ileus(0.88%, 3.03%, 0.28, [0.09;0.94], 0.044232),Presbyopia(9.66%, 15.15%, 0.6, [0.37;0.98], 0.049246),Pulmonary hypertension(1.61%, 4.85%, 0.32, [0.13;0.81], 0.018662),Scar conditions and fibrosis of skin(2.64%, 6.67%, 0.38, [0.18;0.82], 0.016245),Spondylosis(1.02%, 3.64%, 0.27, [0.09;0.83], 0.025458)	NA	NA	NA
chr20:35149141	chr20-35149141-allele381916-617	INS	616	NA	0.01588502269288956,0.0,0.0,0.0,0.0	0.0289388	NA	NA	NA	NA	NA	NA	NA	NA	NA	No	NA	HPRC,HGSVC,1KG-ONT	No	NA	NA	NA	NA	NA	NA
chr20:35149141	chr20-35149141-allele381915-616	INS	615	NA	0.0,0.0,0.000992063492063492,0.005964214711729622,0.006134969325153374	0.00180841	NA	NA	NA	NA	NA	NA	NA	NA	NA	No	NA	HPRC,HGSVC,1KG-ONT	No	NA	NA	NA	NA	NA	NA
chr20:35153670	chr20-35153670-allele381995-219	INS	218	NA	0.0007564296520423601,0.012968299711815562,0.000992063492063492,0.015904572564612324,0.0010224948875255625	0.00328912	NA	NA	NA	NA	NA	NA	NA	NA	NA	No	NA	HPRC,HGSVC,1KG-ONT	No	NA	NA	NA	NA	NA	NA
chr20:35153670	chr20-35153670-allele381993-218	INS	217	NA	0.11195158850226929,0.06628242074927954,0.025793650793650792,0.14015904572564614,0.1901840490797546	NA	NA	NA	NA	NA	NA	NA	NA	NA	NA	No	NA	HPRC,HGSVC,1KG-ONT	No	NA	NA	NA	NA	NA	NA
chr20:35153670	chr20-35153670-allele381996-169	INS	168	NA	0.01059001512859304,0.01585014409221902,0.0,0.003976143141153081,0.006134969325153374	0.00118408	NA	NA	NA	NA	NA	NA	NA	NA	NA	No	NA	HPRC,HGSVC,1KG-ONT	No	NA	NA	NA	NA	NA	NA
chr20:35153670	chr20-35153670-allele381998-217	INS	216	NA	0.01588502269288956,0.0,0.0,0.006958250497017893,0.002044989775051125	0.0144348	NA	NA	NA	NA	NA	NA	NA	NA	NA	No	NA	HPRC,HGSVC,1KG-ONT	No	NA	NA	NA	NA	NA	NA
chr20:35153670	chr20-35153670-allele381997-219	INS	218	NA	0.0022692889561270802,0.0,0.016865079365079364,0.0,0.019427402862985686	0.00296294	NA	NA	NA	NA	NA	NA	NA	NA	NA	No	NA	HPRC,HGSVC,1KG-ONT	No	NA	NA	NA	NA	NA	NA
chr20:35153670	chr20-35153670-allele381994-167	INS	166	NA	0.01739788199697428,0.008645533141210375,0.0,0.0,0.0	0.0207533	NA	NA	NA	NA	NA	NA	NA	NA	NA	No	NA	HPRC,HGSVC,1KG-ONT	No	NA	NA	NA	NA	NA	NA
chr20:35153670	chr20-35153670-allele381999-217	INS	216	NA	0.046898638426626324,0.020172910662824207,0.000992063492063492,0.020874751491053677,0.009202453987730062	0.027761	NA	NA	NA	NA	NA	NA	NA	NA	NA	No	NA	HPRC,HGSVC,1KG-ONT	No	NA	NA	NA	NA	NA	NA
chr20:35154003	chr20-35154003-allele382019-1	DEL	268	NA	0.00832072617246596,0.004322766570605188,0.000992063492063492,0.003976143141153081,0.007157464212678937	0.00119789	NA	NA	NA	NA	NA	NA	NA	NA	NA	No	NA	HGSVC,1KG-ONT	Yes	NA	NA	NA	NA	NA	NA
chr20:35154105	chr20-35154105-allele382027-1	DEL	218	NA	0.009077155824508321,0.01729106628242075,0.0,0.0,0.0010224948875255625	0.00237966	NA	NA	NA	NA	NA	NA	NA	NA	NA	No	NA	HGSVC,1KG-ONT	Yes	NA	NA	NA	NA	NA	NA
chr20:35154201	chr20-35154201-allele382032-1	DEL	90	NA	0.031013615733736764,0.001440922190201729,0.0,0.0019880715705765406,0.00408997955010225	0.0429454	NA	NA	NA	NA	NA	NA	NA	NA	NA	No	NA	HPRC,1KG-ONT	No	NA	NA	NA	NA	NA	NA
chr20:35154234	chr20-35154234-allele382033-1	DEL	138	NA	0.0045385779122541605,0.0,0.0,0.0,0.0	0.00805514	NA	NA	NA	NA	NA	NA	NA	NA	NA	No	NA	No	Yes	NA	NA	NA	NA	NA	NA
chr20:35154270	chr20-35154270-allele382036-58	INS	57	0.902566	0.056732223903177004,0.08357348703170028,0.23015873015873015,0.1481113320079523,0.25869120654396727	0.0630734	NA	NA	NA	NA	NA	NA	NA	NA	NA	No	NA	HPRC,HGSVC,1KG-ONT	No	NA	Non-melanoma skin cancer(PROCR, rs1415775, 3E-12, 0.6515070604156498)	Acquired hypothyroidism(15.00%, 6.68%, 2.46, [1.33;4.58], 0.007726),Adhesive capsulitis of shoulder(4.00%, 1.07%, 3.85, [1.14;13.04], 0.0427),Anemia due to chronic blood loss(7.00%, 1.47%, 5.04, [1.91;13.33], 0.002738),Benign neoplasm of sigmoid colon(6.00%, 2.27%, 2.75, [1.06;7.13], 0.043814),Degeneration of cervical intervertebral disc(9.00%, 4.28%, 2.21, [1.02;4.78], 0.047329),Eustachian tube disorder(6.00%, 2.01%, 3.12, [1.18;8.24], 0.028649),Hemorrhage of rectum and anus(2.00%, 7.62%, 0.25, [0.06;1.03], 0.035542),Hypertrophic condition of skin(8.00%, 3.07%, 2.74, [1.19;6.31], 0.022004),Hypo-osmolality and or hyponatremia(9.00%, 2.67%, 3.6, [1.59;8.14], 0.004092),Intestinal obstruction(4.00%, 1.07%, 3.85, [1.14;13.04], 0.0427),Lesion of oral mucosa(5.00%, 1.20%, 4.32, [1.42;13.17], 0.017319),Low compliance urinary bladder(5.00%, 1.20%, 4.32, [1.42;13.17], 0.017319),Neoplastic disease(5.00%, 1.07%, 4.87, [1.56;15.19], 0.012265),Non-toxic multinodular goiter(12.00%, 6.02%, 2.13, [1.09;4.18], 0.032745),Type 2 diabetes mellitus(5.00%, 12.30%, 0.38, [0.15;0.95], 0.029308),Uncomplicated mild persistent asthma(8.00%, 2.67%, 3.17, [1.36;7.39], 0.011738),Cervical intraepithelial neoplasia grade 1(7.50%, 2.43%, 3.25, [1.2;8.81], 0.02712)	NA	NA	NA
chr20:35154270	chr20-35154270-allele382040-58	INS	57	NA	0.0045385779122541605,0.0,0.0,0.0,0.00408997955010225	0.00247593	NA	NA	NA	NA	NA	NA	NA	NA	NA	No	NA	HPRC,HGSVC,1KG-ONT	No	NA	NA	NA	NA	NA	NA
chr20:35154372	chr20-35154372-allele382064-53	INS	52	NA	0.0015128593040847202,0.0,0.003968253968253968,0.0,0.0010224948875255625	NA	NA	NA	NA	NA	NA	NA	NA	NA	NA	No	NA	HPRC,HGSVC,1KG-ONT	No	NA	NA	NA	NA	NA	NA
chr20:35158888	chr20-35158888-allele382122-62	INS	61	NA	0.0030257186081694403,0.0,0.0,0.0,0.0	0.00520636	NA	NA	NA	NA	NA	NA	NA	NA	NA	No	NA	1KG-ONT	No	NA	NA	NA	NA	NA	NA
chr20:35175015	chr20-35175015-allele382241-61	INS	60	NA	0.0007564296520423601,0.0,0.0,0.0,0.0	0.000918741	PROCR(1.769e-07, 1.26)	PROCR(1.769e-07, 1.26)	NA	NA	NA	NA	NA	NA	promoter	No	NA	No	Yes	NA	NA	NA	NA	NA	NA
chr20:35213918	chr20-35213918-allele382622-197	INS	196	NA	0.0007564296520423601,0.004322766570605188,0.0,0.010934393638170975,0.002044989775051125	0.00138557	PROCR(1.769e-07, 1.26)	PROCR(1.769e-07, 1.26)	NA	NA	NA	NA	NA	NA	NA	No	NA	HPRC,HGSVC,1KG-ONT	Yes	NA	NA	NA	NA	NA	NA
chr20:35213918	chr20-35213918-allele382621-175	INS	174	NA	0.0,0.001440922190201729,0.0,0.006958250497017893,0.0	0.000963133	PROCR(1.769e-07, 1.26)	PROCR(1.769e-07, 1.26)	NA	NA	NA	NA	NA	NA	NA	No	NA	HPRC,HGSVC,1KG-ONT	Yes	NA	NA	NA	NA	NA	NA
chr20:35226721	chr20-35226721-allele382768-97	INS	96	NA	0.0045385779122541605,0.002881844380403458,0.0,0.0,0.005112474437627812	0.000832449	MMP24(0.10903, 0.595)	NA	NA	NA	NA	NA	NA	NA	NA	No	NA	HPRC,HGSVC,1KG-ONT	Yes	NA	NA	NA	NA	NA	NA
chr20:35226721	chr20-35226721-allele382770-97	INS	96	NA	0.009077155824508321,0.0,0.0,0.0,0.0	0.0165556	MMP24(0.10903, 0.595)	NA	NA	NA	NA	NA	NA	NA	NA	No	NA	HPRC,HGSVC,1KG-ONT	Yes	NA	NA	NA	NA	NA	NA
chr20:35226721	chr20-35226721-allele382769-97	INS	96	NA	0.0045385779122541605,0.001440922190201729,0.0,0.0,0.0	0.00598883	MMP24(0.10903, 0.595)	NA	NA	NA	NA	NA	NA	NA	NA	No	NA	HPRC,HGSVC,1KG-ONT	Yes	NA	NA	NA	NA	NA	NA
chr20:35226721	chr20-35226721-allele382767-100	INS	99	NA	0.0264750378214826,0.07492795389048991,0.14285714285714285,0.07157057654075547,0.14212678936605316	0.0420947	MMP24(0.10903, 0.595)	NA	NA	NA	NA	NA	NA	NA	NA	No	NA	HPRC,HGSVC,1KG-ONT	Yes	NA	NA	NA	NA	NA	NA
chr20:35226721	chr20-35226721-allele382766-97	INS	96	NA	0.9387291981845688,0.8472622478386167,0.7688492063492064,0.889662027833002,0.7689161554192229	0.0555905	MMP24(0.10903, 0.595)	NA	NA	NA	NA	NA	NA	NA	NA	No	NA	HPRC,HGSVC,1KG-ONT	Yes	NA	NA	NA	NA	NA	NA
chr20:35252815	chr20-35252815-allele382919-153	INS	152	NA	0.0007564296520423601,0.0,0.0,0.0,0.0	0.000918741	MMP24(0.10903, 0.595)	NA	NA	NA	NA	NA	NA	NA	NA	No	NA	1KG-ONT	No	NA	NA	NA	NA	NA	NA
chr20:35252815	chr20-35252815-allele382918-229	INS	228	NA	0.0226928895612708,0.005763688760806916,0.0,0.002982107355864811,0.0	0.0284162	MMP24(0.10903, 0.595)	NA	NA	NA	NA	NA	NA	NA	NA	No	NA	HGSVC,1KG-ONT	No	NA	NA	NA	NA	NA	NA
chr20:35252845	chr20-35252845-allele382920-77	INS	76	NA	0.036308623298033284,0.001440922190201729,0.0,0.0,0.007157464212678937	0.0505883	MMP24(0.10903, 0.595)	NA	NA	NA	NA	NA	NA	NA	NA	No	NA	HPRC,1KG-ONT	No	NA	NA	NA	NA	NA	NA
chr20:35252845	chr20-35252845-allele382921-77	INS	76	NA	0.036308623298033284,0.002881844380403458,0.0,0.0,0.0	0.0617877	MMP24(0.10903, 0.595)	NA	NA	NA	NA	NA	NA	NA	NA	No	NA	HPRC,1KG-ONT	No	NA	NA	NA	NA	NA	NA
chr20:35253051	chr20-35253051-allele382929-1	DEL	76	NA	0.03479576399394856,0.002881844380403458,0.0,0.0,0.005112474437627812	0.0496247	MMP24(0.10903, 0.595)	NA	NA	NA	NA	NA	NA	NA	NA	No	NA	HPRC,HGSVC,1KG-ONT	No	NA	NA	NA	NA	NA	NA
chr20:35289503	chr20-35289503-allele383300-2736	INS	2735	NA	0.01361573373676248,0.0,0.0,0.0,0.0	0.0249879	NA	NA	NA	NA	NA	NA	NA	NA	NA	No	NA	HGSVC,1KG-ONT	Yes	NA	NA	NA	NA	NA	NA
chr20:35322277	chr20-35322277-allele383516-1	DEL	90	NA	0.0,0.0,0.000992063492063492,0.0,0.0	NA	UQCC1(4.6718e-09, 1.14)	NA	NA	NA	NA	NA	NA	NA	NA	No	NA	HGSVC	Yes	NA	NA	NA	NA	NA	NA
chr20:35361225	chr20-35361225-allele383834-320	INS	319	NA	0.037065052950075644,0.005763688760806916,0.0,0.0,0.005112474437627812	0.0502522	UQCC1(4.6718e-09, 1.14)	NA	NA	NA	NA	NA	NA	NA	NA	No	NA	HPRC,HGSVC,1KG-ONT	Yes	NA	NA	NA	NA	NA	NA
chr20:35361225	chr20-35361225-allele383833-303	INS	302	0.988676	0.0680786686838124,0.03890489913544669,0.18253968253968253,0.05666003976143141,0.25153374233128833	0.0231227	UQCC1(4.6718e-09, 1.14)	NA	NA	NA	NA	NA	NA	NA	NA	No	NA	HPRC,HGSVC,1KG-ONT	Yes	NA	Height(UQCC1, rs4911495, 1E-300, 0.9863648036017184),Hip circumference adjusted for BMI(UQCC1 - GDF5-AS1, rs7409538, 2E-8, 0.5126964406401338),Hip circumference adjusted for BMI(UQCC1 - GDF5-AS1, rs4911498, 4E-8, 0.5002311084664355)	Derangement of knee(5.00%, 1.47%, 3.53, [1.2;10.37], 0.031164),Migraine without aura(1.00%, 5.48%, 0.17, [0.02;1.28], 0.049968),Obesity(30.00%, 42.38%, 0.58, [0.37;0.92], 0.022581),Osteoarthritis of knee(28.00%, 17.38%, 1.85, [1.15;2.98], 0.013649),Pulmonary embolism with pulmonary infarction(4.00%, 0.94%, 4.41, [1.27;15.35], 0.031239),Varicella(4.00%, 0.80%, 5.15, [1.43;18.59], 0.021824),Vesicular eczema(4.00%, 0.94%, 4.41, [1.27;15.35], 0.031239)	NA	NA	NA
chr20:35361225	chr20-35361225-allele383837-310	INS	309	NA	0.0007564296520423601,0.0,0.0,0.0,0.0	0.000918741	UQCC1(4.6718e-09, 1.14)	NA	NA	NA	NA	NA	NA	NA	NA	No	NA	HPRC,HGSVC,1KG-ONT	Yes	NA	NA	NA	NA	NA	NA
chr20:35361225	chr20-35361225-allele383842-316	INS	315	NA	0.0015128593040847202,0.0,0.0,0.0,0.0	0.00234988	UQCC1(4.6718e-09, 1.14)	NA	NA	NA	NA	NA	NA	NA	NA	No	NA	HPRC,HGSVC,1KG-ONT	Yes	NA	NA	NA	NA	NA	NA
chr20:35361225	chr20-35361225-allele383840-314	INS	313	NA	0.03328290468986384,0.011527377521613832,0.000992063492063492,0.013916500994035786,0.05214723926380368	0.00321184	UQCC1(4.6718e-09, 1.14)	NA	NA	NA	NA	NA	NA	NA	NA	No	NA	HPRC,HGSVC,1KG-ONT	Yes	NA	NA	NA	NA	NA	NA
chr20:35361225	chr20-35361225-allele383836-309	INS	308	NA	0.0045385779122541605,0.001440922190201729,0.0,0.0,0.0	0.00598883	UQCC1(4.6718e-09, 1.14)	NA	NA	NA	NA	NA	NA	NA	NA	No	NA	HPRC,HGSVC,1KG-ONT	Yes	NA	NA	NA	NA	NA	NA
chr20:35361225	chr20-35361225-allele383835-304	INS	303	NA	0.0,0.0,0.0,0.011928429423459244,0.0	0.00161686	UQCC1(4.6718e-09, 1.14)	NA	NA	NA	NA	NA	NA	NA	NA	No	NA	HPRC,HGSVC,1KG-ONT	Yes	NA	NA	NA	NA	NA	NA
chr20:35361225	chr20-35361225-allele383841-315	INS	314	NA	0.00529500756429652,0.0,0.000992063492063492,0.0009940357852882703,0.022494887525562373	NA	UQCC1(4.6718e-09, 1.14)	NA	NA	NA	NA	NA	NA	NA	NA	No	NA	HPRC,HGSVC,1KG-ONT	Yes	NA	NA	NA	NA	NA	NA
chr20:35361225	chr20-35361225-allele383839-313	INS	312	NA	0.0007564296520423601,0.0,0.00496031746031746,0.0,0.0	NA	UQCC1(4.6718e-09, 1.14)	NA	NA	NA	NA	NA	NA	NA	NA	No	NA	HPRC,HGSVC,1KG-ONT	Yes	NA	NA	NA	NA	NA	NA
chr20:35393745	chr20-35393745-allele384113-1	DEL	62	NA	0.0015128593040847202,0.0,0.0,0.0,0.0	0.00234988	UQCC1(4.6718e-09, 1.14)	NA	NA	NA	NA	NA	NA	NA	NA	No	NA	1KG-ONT	Yes	NA	NA	NA	NA	NA	NA
chr20:35430390	chr20-35430390-allele384553-325	INS	324	NA	0.0030257186081694403,0.0,0.0,0.0,0.0	0.00520636	NA	NA	NA	NA	NA	NA	NA	NA	NA	No	NA	No	Yes	NA	NA	NA	NA	NA	NA
chr20:35451048	chr20-35451048-allele384800-56	INS	55	NA	0.0,0.0,0.0,0.0,0.0010224948875255625	NA	GDF5(0.025782, 0.71)	GDF5(0.025782, 0.71)	NA	NA	NA	NA	NA	NA	NA	No	NA	HGSVC	No	NA	NA	NA	NA	NA	NA
chr20:35539186	chr20-35539186-allele385484-1	DEL	92	NA	0.009077155824508321,0.002881844380403458,0.006944444444444444,0.011928429423459244,0.06646216768916155	0.00467182	NA	NA	NA	NA	NA	NA	NA	NA	NA	No	NA	HPRC,HGSVC,1KG-ONT	No	NA	NA	NA	NA	NA	NA
chr20:35539193	chr20-35539193-allele385486-1	DEL	67	NA	0.08018154311649017,0.025936599423631124,0.006944444444444444,0.041749502982107355,0.009202453987730062	0.0486015	NA	NA	NA	NA	NA	NA	NA	NA	NA	No	NA	HPRC,HGSVC,1KG-ONT	No	NA	NA	NA	NA	NA	NA
chr20:35539213	chr20-35539213-allele385490-1	DEL	72	0.836654	0.13313161875945537,0.1282420749279539,0.13690476190476192,0.15109343936381708,0.2607361963190184	0.00501849	NA	NA	NA	NA	NA	NA	NA	NA	NA	No	NA	HPRC,HGSVC,1KG-ONT	No	NA	Multi-trait sex score(GDF5, rs58029146, 4E-15, 0.5492483489638197),Total cholesterol levels(C20orf173, rs7261862, 1E-9, 0.5492017088542821),Triglyceride levels(C20orf173 - ERGIC3, rs78185617, 5E-13, 0.6620941022415423),Cholesterol, total(C20orf173 - ERGIC3, rs6579245, 1E-8, 0.7298282862056295),Total cholesterol levels(C20orf173 - ERGIC3, rs6579245, 3E-8, 0.7298282862056295),Total cholesterol levels(C20orf173 - ERGIC3, rs6579245, 5E-8, 0.7298282862056295),Triglycerides(C20orf173 - ERGIC3, rs6120974, 2E-8, 0.6601187476609262),Total cholesterol levels(ERGIC3, rs12481365, 2E-19, 0.7316289975952451),Triglyceride levels(ERGIC3, rs12481365, 7E-17, 0.7316289975952451),Non-HDL cholesterol levels(ERGIC3, rs45563939, 2E-31, 0.7181525121961305),Non-HDL cholesterol levels(ERGIC3, rs45563939, 3E-43, 0.7181525121961305),High-density lipoprotein levels (MTAG)(ERGIC3, rs61479406, 2E-8, 0.7013020885731421),Down syndrome cell adhesion molecule levels(ERGIC3, rs60267524, 7E-19, 0.7024251078210291),Low-density lipoprotein levels (MTAG)(ERGIC3, rs60267524, 6E-14, 0.7024251078210291),Total cholesterol levels(ERGIC3, rs60267524, 3E-20, 0.7024251078210291),Total cholesterol levels (MTAG)(ERGIC3, rs17092784, 2E-9, 0.7194495053874944),low density lipoprotein cholesterol (LDLC, maximum, inv-norm transformed)(ERGIC3, rs3790136, 4E-19, 0.5708085293652918),low density lipoprotein cholesterol (LDLC, mean, inv-norm transformed)(ERGIC3, rs3790136, 2E-18, 0.5708085293652918),Total cholesterol levels(ERGIC3, rs3790136, 4E-10, 0.5708085293652918),Total cholesterol levels(ERGIC3, rs3790136, 5E-10, 0.5708085293652918),LDL cholesterol(FER1L4, rs1010759, 1E-15, 0.706491936382133),Linoleic acid levels(FER1L4, rs2378390, 3E-8, 0.7295588834260489),Omega-6 fatty acid levels(FER1L4, rs2378390, 1E-8, 0.7295588834260489),Polyunsaturated fatty acid levels(FER1L4, rs2378390, 2E-8, 0.7295588834260489),total cholesterol (maximum, inv-norm transformed)(FER1L4, rs2378390, 8E-30, 0.7295588834260489),total cholesterol (mean, inv-norm transformed)(FER1L4, rs2378390, 6E-32, 0.7295588834260489),total cholesterol (minimum, inv-norm transformed)(FER1L4, rs2378390, 7E-26, 0.7295588834260489),Total omega-6 fatty acid levels(FER1L4, rs2378390, 1E-8, 0.7295588834260489),triglyceride (minimum, inv-norm transformed)(FER1L4, rs2378390, 2E-18, 0.7295588834260489),Cholesterol, total(FER1L4, rs2277862, 4E-10, 0.7055996617059195),Cholesterol, total(FER1L4, rs2277862, 5E-11, 0.7055996617059195),Total cholesterol levels(FER1L4, rs2277862, 2E-8, 0.7055996617059195),Total cholesterol levels(FER1L4, rs2277862, 3E-8, 0.7055996617059195),Interleukin-27 levels(FER1L4, rs12625762, 1E-9, 0.7185692707819845),Low density lipoprotein cholesterol levels(FER1L4, rs7261820, 5E-39, 0.7191752860931518),Low density lipoprotein cholesterol levels(FER1L4, rs7261820, 5E-52, 0.7191752860931518),Total cholesterol levels(FER1L4, rs7261820, 4E-78, 0.7191752860931518),Total cholesterol levels(FER1L4, rs7261820, 9E-51, 0.7191752860931518),LDL cholesterol(FER1L4, rs6088882, 8E-14, 0.6131653741897041)	Anorectal disorder(1.64%, 4.16%, 0.39, [0.16;0.92], 0.032004),Arthropathy of joint of hand(2.46%, 0.55%, 4.54, [1.01;20.39], 0.031677),Benign neoplasm of ascending colon(4.72%, 1.94%, 2.51, [1.06;5.91], 0.037446),Cerebrovascular disease(0.62%, 2.77%, 0.22, [0.06;0.8], 0.019948),Chondromalacia of patella(3.90%, 1.39%, 2.89, [1.07;7.82], 0.035069),Chronic kidney disease stage 2(1.44%, 3.88%, 0.36, [0.14;0.91], 0.026652),Headache disorder(3.08%, 0.55%, 5.7, [1.3;25.1], 0.01117),Hyperglycemia due to type 2 diabetes mellitus(9.86%, 5.82%, 1.77, [1.04;3.01], 0.041503),Hypomagnesemia(4.52%, 1.11%, 4.22, [1.44;12.36], 0.004181),IgE-mediated allergic asthma(3.90%, 1.39%, 2.89, [1.07;7.82], 0.035069),Old myocardial infarction(0.62%, 3.05%, 0.2, [0.06;0.71], 0.011109),Type 1 diabetes mellitus without complication(1.03%, 3.32%, 0.3, [0.11;0.86], 0.024276),Uncomplicated asthma(19.30%, 13.30%, 1.56, [1.07;2.28], 0.025355),Varicose veins of lower extremity(2.05%, 4.71%, 0.42, [0.19;0.94], 0.045922)	NA	NA	NA
chr20:35539233	chr20-35539233-allele385491-1	DEL	77	NA	0.0,0.0,0.011904761904761904,0.0,0.00408997955010225	0.00237831	NA	NA	NA	NA	NA	NA	NA	NA	NA	No	NA	HPRC,HGSVC,1KG-ONT	No	NA	NA	NA	NA	NA	NA
chr20:35539256	chr20-35539256-allele385495-1	DEL	54	NA	0.0,0.001440922190201729,0.0,0.0,0.0	NA	NA	NA	NA	NA	NA	NA	NA	NA	NA	No	NA	HPRC,HGSVC,1KG-ONT	No	NA	NA	NA	NA	NA	NA
chr20:35539263	chr20-35539263-allele385498-1	DEL	69	NA	0.0022692889561270802,0.0,0.000992063492063492,0.0019880715705765406,0.002044989775051125	NA	NA	NA	NA	NA	NA	NA	NA	NA	NA	No	NA	HPRC,HGSVC,1KG-ONT	No	NA	NA	NA	NA	NA	NA
chr20:35539279	chr20-35539279-allele385501-56	INS	55	NA	0.00529500756429652,0.008645533141210375,0.0,0.002982107355864811,0.005112474437627812	NA	NA	NA	NA	NA	NA	NA	NA	NA	NA	No	NA	No	No	NA	NA	NA	NA	NA	NA
chr20:35539532	chr20-35539532-allele385537-1	DEL	50	0.820547	0.2783661119515885,0.17579250720461095,0.12698412698412698,0.18389662027833,0.2607361963190184	0.0240417	NA	NA	NA	NA	NA	NA	NA	NA	NA	No	NA	HPRC,HGSVC,1KG-ONT	No	ENSG00000126001.16(0.009810534590230686)	Triglyceride levels(C20orf173 - ERGIC3, rs78185617, 5E-13, 0.5707950074338652),Cholesterol, total(C20orf173 - ERGIC3, rs6579245, 1E-8, 0.5504155690848888),Total cholesterol levels(C20orf173 - ERGIC3, rs6579245, 3E-8, 0.5504155690848888),Total cholesterol levels(C20orf173 - ERGIC3, rs6579245, 5E-8, 0.5504155690848888),Triglycerides(C20orf173 - ERGIC3, rs6120974, 2E-8, 0.5668191308594155),Total cholesterol levels(ERGIC3, rs12481365, 2E-19, 0.555635770327417),Triglyceride levels(ERGIC3, rs12481365, 7E-17, 0.555635770327417),Non-HDL cholesterol levels(ERGIC3, rs45563939, 2E-31, 0.5417799512008683),Non-HDL cholesterol levels(ERGIC3, rs45563939, 3E-43, 0.5417799512008683),High-density lipoprotein levels (MTAG)(ERGIC3, rs61479406, 2E-8, 0.5173632372587342),Down syndrome cell adhesion molecule levels(ERGIC3, rs60267524, 7E-19, 0.5248858574295365),Low-density lipoprotein levels (MTAG)(ERGIC3, rs60267524, 6E-14, 0.5248858574295365),Total cholesterol levels(ERGIC3, rs60267524, 3E-20, 0.5248858574295365),Total cholesterol levels (MTAG)(ERGIC3, rs17092784, 2E-9, 0.5391394442712699),LDL cholesterol(FER1L4, rs1010759, 1E-15, 0.5009926006280454),Linoleic acid levels(FER1L4, rs2378390, 3E-8, 0.5518144912409987),Omega-6 fatty acid levels(FER1L4, rs2378390, 1E-8, 0.5518144912409987),Polyunsaturated fatty acid levels(FER1L4, rs2378390, 2E-8, 0.5518144912409987),total cholesterol (maximum, inv-norm transformed)(FER1L4, rs2378390, 8E-30, 0.5518144912409987),total cholesterol (mean, inv-norm transformed)(FER1L4, rs2378390, 6E-32, 0.5518144912409987),total cholesterol (minimum, inv-norm transformed)(FER1L4, rs2378390, 7E-26, 0.5518144912409987),Total omega-6 fatty acid levels(FER1L4, rs2378390, 1E-8, 0.5518144912409987),triglyceride (minimum, inv-norm transformed)(FER1L4, rs2378390, 2E-18, 0.5518144912409987),Cholesterol, total(FER1L4, rs2277862, 4E-10, 0.5283530474119826),Cholesterol, total(FER1L4, rs2277862, 5E-11, 0.5283530474119826),Total cholesterol levels(FER1L4, rs2277862, 2E-8, 0.5283530474119826),Total cholesterol levels(FER1L4, rs2277862, 3E-8, 0.5283530474119826),Interleukin-27 levels(FER1L4, rs12625762, 1E-9, 0.5429153770522692),Low density lipoprotein cholesterol levels(FER1L4, rs7261820, 5E-39, 0.5435988750623012),Low density lipoprotein cholesterol levels(FER1L4, rs7261820, 5E-52, 0.5435988750623012),Total cholesterol levels(FER1L4, rs7261820, 4E-78, 0.5435988750623012),Total cholesterol levels(FER1L4, rs7261820, 9E-51, 0.5435988750623012)	Anemia(28.69%, 20.41%, 1.57, [1.1;2.24], 0.012711),Chronic gastritis(3.81%, 0.82%, 4.82, [1.13;20.6], 0.02263),Chronic ischemic heart disease(1.33%, 4.08%, 0.32, [0.12;0.81], 0.01705),Degeneration of lumbar intervertebral disc(6.63%, 2.86%, 2.42, [1.07;5.47], 0.030867),Helicobacter-associated disease(2.82%, 0.41%, 7.08, [0.94;53.48], 0.032143),Migraine(14.59%, 9.39%, 1.65, [1.02;2.68], 0.043387),Osteoarthritis of hip(7.96%, 3.67%, 2.27, [1.1;4.7], 0.023205),Pure hypercholesterolemia(17.08%, 10.20%, 1.81, [1.14;2.89], 0.011014),Synovitis and tenosynovitis(4.31%, 1.22%, 3.64, [1.09;12.12], 0.022252),Uncomplicated asthma(18.91%, 11.43%, 1.81, [1.16;2.81], 0.008221)	NA	NA	NA
chr20:35539580	chr20-35539580-allele385542-1	DEL	50	NA	0.0007564296520423601,0.0,0.0,0.0,0.0	0.000918741	NA	NA	NA	NA	NA	NA	NA	NA	NA	No	NA	HPRC,HGSVC,1KG-ONT	No	NA	NA	NA	NA	NA	NA
chr20:35564372	chr20-35564372-allele385805-150	INS	149	NA	0.0,0.008645533141210375,0.0,0.0,0.0	0.000593574	NA	NA	NA	NA	NA	NA	NA	NA	NA	No	NA	HPRC,HGSVC,1KG-ONT	Yes	NA	NA	NA	NA	NA	NA
chr20:35564372	chr20-35564372-allele385798-150	INS	149	NA	0.8661119515885023,0.946685878962536,0.9970238095238095,0.9502982107355865,0.943762781186094	0.0705866	NA	NA	NA	NA	NA	NA	NA	NA	NA	No	NA	HPRC,HGSVC,1KG-ONT	Yes	NA	NA	NA	NA	NA	NA
chr20:35564372	chr20-35564372-allele385802-150	INS	149	NA	0.09909228441754916,0.040345821325648415,0.000992063492063492,0.04771371769383698,0.046012269938650305	0.0436791	NA	NA	NA	NA	NA	NA	NA	NA	NA	No	NA	HPRC,HGSVC,1KG-ONT	Yes	NA	NA	NA	NA	NA	NA
chr20:35564372	chr20-35564372-allele385801-150	INS	149	NA	0.0,0.002881844380403458,0.0,0.0,0.0	NA	NA	NA	NA	NA	NA	NA	NA	NA	NA	No	NA	HPRC,HGSVC,1KG-ONT	Yes	NA	NA	NA	NA	NA	NA
chr20:35564372	chr20-35564372-allele385800-151	INS	150	NA	0.0,0.0,0.0,0.0,0.0081799591002045	0.000705828	NA	NA	NA	NA	NA	NA	NA	NA	NA	No	NA	HPRC,HGSVC,1KG-ONT	Yes	NA	NA	NA	NA	NA	NA
chr20:35564391	chr20-35564391-allele385807-150	INS	149	0.939658	0.16187594553706505,0.14697406340057637,0.1378968253968254,0.14314115308151093,0.29754601226993865	0.00105197	NA	NA	NA	NA	NA	NA	NA	NA	NA	No	NA	HPRC,HGSVC,1KG-ONT	Yes	NA	Total cholesterol levels(C20orf173, rs7261862, 1E-9, 0.6874060141375059),Triglyceride levels(C20orf173 - ERGIC3, rs78185617, 5E-13, 0.8243561549348162),Cholesterol, total(C20orf173 - ERGIC3, rs6579245, 1E-8, 0.8738673999572943),Total cholesterol levels(C20orf173 - ERGIC3, rs6579245, 3E-8, 0.8738673999572943),Total cholesterol levels(C20orf173 - ERGIC3, rs6579245, 5E-8, 0.8738673999572943),Triglycerides(C20orf173 - ERGIC3, rs6120974, 2E-8, 0.8239481933102697),Total cholesterol levels(ERGIC3, rs12481365, 2E-19, 0.9001657444444998),Triglyceride levels(ERGIC3, rs12481365, 7E-17, 0.9001657444444998),Non-HDL cholesterol levels(ERGIC3, rs45563939, 2E-31, 0.9257356355497931),Non-HDL cholesterol levels(ERGIC3, rs45563939, 3E-43, 0.9257356355497931),High-density lipoprotein levels (MTAG)(ERGIC3, rs61479406, 2E-8, 0.8442412508856085),Down syndrome cell adhesion molecule levels(ERGIC3, rs60267524, 7E-19, 0.904882802375142),Low-density lipoprotein levels (MTAG)(ERGIC3, rs60267524, 6E-14, 0.904882802375142),Total cholesterol levels(ERGIC3, rs60267524, 3E-20, 0.904882802375142),Total cholesterol levels (MTAG)(ERGIC3, rs17092784, 2E-9, 0.883180710863162),low density lipoprotein cholesterol (LDLC, maximum, inv-norm transformed)(ERGIC3, rs3790136, 4E-19, 0.7372259548847009),low density lipoprotein cholesterol (LDLC, mean, inv-norm transformed)(ERGIC3, rs3790136, 2E-18, 0.7372259548847009),Total cholesterol levels(ERGIC3, rs3790136, 4E-10, 0.7372259548847009),Total cholesterol levels(ERGIC3, rs3790136, 5E-10, 0.7372259548847009),LDL cholesterol(FER1L4, rs1010759, 1E-15, 0.9472518859872033),Linoleic acid levels(FER1L4, rs2378390, 3E-8, 0.9019134413583492),Omega-6 fatty acid levels(FER1L4, rs2378390, 1E-8, 0.9019134413583492),Polyunsaturated fatty acid levels(FER1L4, rs2378390, 2E-8, 0.9019134413583492),total cholesterol (maximum, inv-norm transformed)(FER1L4, rs2378390, 8E-30, 0.9019134413583492),total cholesterol (mean, inv-norm transformed)(FER1L4, rs2378390, 6E-32, 0.9019134413583492),total cholesterol (minimum, inv-norm transformed)(FER1L4, rs2378390, 7E-26, 0.9019134413583492),Total omega-6 fatty acid levels(FER1L4, rs2378390, 1E-8, 0.9019134413583492),triglyceride (minimum, inv-norm transformed)(FER1L4, rs2378390, 2E-18, 0.9019134413583492),Cholesterol, total(FER1L4, rs2277862, 4E-10, 0.9293530878372251),Cholesterol, total(FER1L4, rs2277862, 5E-11, 0.9293530878372251),Total cholesterol levels(FER1L4, rs2277862, 2E-8, 0.9293530878372251),Total cholesterol levels(FER1L4, rs2277862, 3E-8, 0.9293530878372251),Interleukin-27 levels(FER1L4, rs12625762, 1E-9, 0.8995867474680419),Low density lipoprotein cholesterol levels(FER1L4, rs7261820, 5E-39, 0.9013941013287496),Low density lipoprotein cholesterol levels(FER1L4, rs7261820, 5E-52, 0.9013941013287496),Total cholesterol levels(FER1L4, rs7261820, 4E-78, 0.9013941013287496),Total cholesterol levels(FER1L4, rs7261820, 9E-51, 0.9013941013287496),LDL cholesterol(FER1L4, rs6088882, 8E-14, 0.8119059132780023),Total cholesterol levels(FER1L4, rs8116470, 4E-9, 0.6318933252381105),Hip circumference adjusted for BMI(FER1L4, rs6088887, 7E-11, 0.6438699656164424)	NA	NA	NA	NA
chr20:35564391	chr20-35564391-allele385806-299	INS	298	NA	0.024205748865355523,0.001440922190201729,0.0,0.0,0.0	0.04214	NA	NA	NA	NA	NA	NA	NA	NA	NA	No	NA	HGSVC,1KG-ONT	Yes	NA	NA	NA	NA	NA	NA
chr20:35580685	chr20-35580685-allele386023-105	INS	104	NA	0.0,0.001440922190201729,0.0,0.0,0.0	NA	NA	NA	NA	NA	NA	NA	NA	NA	NA	No	NA	HPRC,HGSVC	No	NA	NA	NA	NA	NA	NA
chr20:35580685	chr20-35580685-allele386025-288	INS	287	NA	0.03177004538577912,0.024495677233429394,0.03571428571428571,0.05765407554671968,0.07770961145194274	0.00356246	NA	NA	NA	NA	NA	NA	NA	NA	NA	No	NA	HPRC,HGSVC,1KG-ONT	No	NA	NA	NA	NA	NA	NA
chr20:35580685	chr20-35580685-allele386022-133	INS	132	NA	0.0045385779122541605,0.0,0.0,0.0,0.0	0.00805514	NA	NA	NA	NA	NA	NA	NA	NA	NA	No	NA	HGSVC,1KG-ONT	No	NA	NA	NA	NA	NA	NA
chr20:35580685	chr20-35580685-allele386024-250	INS	249	NA	0.0022692889561270802,0.0,0.0,0.0019880715705765406,0.0	0.000980669	NA	NA	NA	NA	NA	NA	NA	NA	NA	No	NA	HPRC,HGSVC,1KG-ONT	No	NA	NA	NA	NA	NA	NA
chr20:35580687	chr20-35580687-allele386029-403	INS	402	NA	0.0022692889561270802,0.0,0.0,0.0,0.0	0.00377908	NA	NA	NA	NA	NA	NA	NA	NA	NA	No	NA	HPRC,HGSVC	No	NA	NA	NA	NA	NA	NA
chr20:35580687	chr20-35580687-allele386027-331	INS	330	NA	0.0045385779122541605,0.001440922190201729,0.013888888888888888,0.009940357852882704,0.0010224948875255625	NA	NA	NA	NA	NA	NA	NA	NA	NA	NA	No	NA	HPRC,HGSVC,1KG-ONT	No	NA	NA	NA	NA	NA	NA
chr20:35580687	chr20-35580687-allele386028-314	INS	313	NA	0.018910741301059002,0.012968299711815562,0.00496031746031746,0.003976143141153081,0.0541922290388548	NA	NA	NA	NA	NA	NA	NA	NA	NA	NA	No	NA	HPRC,HGSVC,1KG-ONT	No	NA	NA	NA	NA	NA	NA
chr20:35580687	chr20-35580687-allele386030-361	INS	360	NA	0.0113464447806354,0.0,0.0,0.0009940357852882703,0.007157464212678937	0.00865318	NA	NA	NA	NA	NA	NA	NA	NA	NA	No	NA	HPRC,HGSVC,1KG-ONT	No	NA	NA	NA	NA	NA	NA
chr20:35580689	chr20-35580689-allele386031-70	INS	69	NA	0.00529500756429652,0.0,0.0,0.0,0.0	0.00947665	NA	NA	NA	NA	NA	NA	NA	NA	NA	No	NA	HPRC,HGSVC	No	NA	NA	NA	NA	NA	NA
chr20:35580689	chr20-35580689-allele386034-63	INS	62	NA	0.009077155824508321,0.0,0.0,0.0,0.0	0.0165556	NA	NA	NA	NA	NA	NA	NA	NA	NA	No	NA	HPRC,HGSVC	No	NA	NA	NA	NA	NA	NA
chr20:35580689	chr20-35580689-allele386032-128	INS	127	NA	0.0030257186081694403,0.0,0.0,0.0,0.0	0.00520636	NA	NA	NA	NA	NA	NA	NA	NA	NA	No	NA	HGSVC,1KG-ONT	No	NA	NA	NA	NA	NA	NA
chr20:35580689	chr20-35580689-allele386035-86	INS	85	NA	0.0007564296520423601,0.011527377521613832,0.000992063492063492,0.015904572564612324,0.03783231083844581	0.00980594	NA	NA	NA	NA	NA	NA	NA	NA	NA	No	NA	HPRC,HGSVC	No	NA	NA	NA	NA	NA	NA
chr20:35580689	chr20-35580689-allele386038-68	INS	67	NA	0.0007564296520423601,0.0,0.0,0.0,0.0	0.000918741	NA	NA	NA	NA	NA	NA	NA	NA	NA	No	NA	HPRC,HGSVC	No	NA	NA	NA	NA	NA	NA
chr20:35580691	chr20-35580691-allele386044-55	INS	54	NA	0.0,0.0,0.002976190476190476,0.0,0.0	3.94758e-05	NA	NA	NA	NA	NA	NA	NA	NA	NA	No	NA	HPRC,HGSVC	No	NA	NA	NA	NA	NA	NA
chr20:35580699	chr20-35580699-allele386051-139	INS	138	NA	0.02193645990922844,0.002881844380403458,0.0,0.0,0.003067484662576687	0.0302391	NA	NA	NA	NA	NA	NA	NA	NA	NA	No	NA	HPRC,HGSVC,1KG-ONT	No	NA	NA	NA	NA	NA	NA
chr20:35580699	chr20-35580699-allele386052-234	INS	233	NA	0.0022692889561270802,0.0,0.011904761904761904,0.008946322067594433,0.014314928425357873	0.00278901	NA	NA	NA	NA	NA	NA	NA	NA	NA	No	NA	HPRC,HGSVC,1KG-ONT	No	NA	NA	NA	NA	NA	NA
chr20:35580700	chr20-35580700-allele386056-117	INS	116	NA	0.0007564296520423601,0.001440922190201729,0.0,0.0,0.0	NA	NA	NA	NA	NA	NA	NA	NA	NA	NA	No	NA	HPRC,HGSVC,1KG-ONT	No	NA	NA	NA	NA	NA	NA
chr20:35580715	chr20-35580715-allele386070-61	INS	60	NA	0.0015128593040847202,0.0,0.0,0.0,0.0	0.00234988	NA	NA	NA	NA	NA	NA	NA	NA	NA	No	NA	HPRC,HGSVC	No	NA	NA	NA	NA	NA	NA
chr20:35580715	chr20-35580715-allele386069-70	INS	69	NA	0.0037821482602118004,0.0,0.0,0.0,0.015337423312883436	NA	NA	NA	NA	NA	NA	NA	NA	NA	NA	No	NA	HPRC,HGSVC	No	NA	NA	NA	NA	NA	NA
chr20:35580753	chr20-35580753-allele386119-285	INS	284	NA	0.0,0.0,0.0,0.0,0.009202453987730062	0.00114796	NA	NA	NA	NA	NA	NA	NA	NA	NA	No	NA	HPRC,HGSVC,1KG-ONT	No	NA	NA	NA	NA	NA	NA
chr20:35580753	chr20-35580753-allele386110-89	INS	88	NA	0.00680786686838124,0.0,0.0,0.0,0.003067484662576687	0.00697365	NA	NA	NA	NA	NA	NA	NA	NA	NA	No	NA	HPRC,HGSVC	No	NA	NA	NA	NA	NA	NA
chr20:35580753	chr20-35580753-allele386105-75	INS	74	NA	0.0015128593040847202,0.0,0.0,0.0,0.0	0.00234988	NA	NA	NA	NA	NA	NA	NA	NA	NA	No	NA	HPRC,HGSVC	No	NA	NA	NA	NA	NA	NA
chr20:35580779	chr20-35580779-allele386138-57	INS	56	NA	0.0037821482602118004,0.0,0.0,0.0,0.0	0.00663171	NA	NA	NA	NA	NA	NA	NA	NA	NA	No	NA	HPRC,HGSVC	No	NA	NA	NA	NA	NA	NA
chr20:35580781	chr20-35580781-allele386150-57	INS	56	NA	0.00680786686838124,0.001440922190201729,0.0,0.0,0.0	0.0101459	NA	NA	NA	NA	NA	NA	NA	NA	NA	No	NA	HPRC,HGSVC	No	NA	NA	NA	NA	NA	NA
chr20:35580781	chr20-35580781-allele386140-85	INS	84	NA	0.019667170953101363,0.005763688760806916,0.015873015873015872,0.013916500994035786,0.014314928425357873	0.000967462	NA	NA	NA	NA	NA	NA	NA	NA	NA	No	NA	HPRC,HGSVC	No	NA	NA	NA	NA	NA	NA
chr20:35580781	chr20-35580781-allele386148-57	INS	56	NA	0.0007564296520423601,0.0,0.02976190476190476,0.0,0.0	0.00391024	NA	NA	NA	NA	NA	NA	NA	NA	NA	No	NA	HPRC,HGSVC	No	NA	NA	NA	NA	NA	NA
chr20:35580781	chr20-35580781-allele386141-59	INS	58	NA	0.012859304084720122,0.012968299711815562,0.010912698412698412,0.016898608349900597,0.08793456032719836	0.00714302	NA	NA	NA	NA	NA	NA	NA	NA	NA	No	NA	HPRC,HGSVC	No	NA	NA	NA	NA	NA	NA
chr20:35580782	chr20-35580782-allele386162-57	INS	56	NA	0.0015128593040847202,0.0,0.0,0.0,0.0	0.00234988	NA	NA	NA	NA	NA	NA	NA	NA	NA	No	NA	HPRC,HGSVC	No	NA	NA	NA	NA	NA	NA
chr20:35580784	chr20-35580784-allele386165-115	INS	114	NA	0.0340393343419062,0.011527377521613832,0.0,0.013916500994035786,0.0010224948875255625	0.0278653	NA	NA	NA	NA	NA	NA	NA	NA	NA	No	NA	HPRC,HGSVC,1KG-ONT	No	NA	NA	NA	NA	NA	NA
chr20:35580784	chr20-35580784-allele386164-83	INS	82	NA	0.0037821482602118004,0.0,0.0,0.0,0.0	0.00663171	NA	NA	NA	NA	NA	NA	NA	NA	NA	No	NA	HPRC,HGSVC	No	NA	NA	NA	NA	NA	NA
chr20:35580784	chr20-35580784-allele386169-85	INS	84	NA	0.0037821482602118004,0.002881844380403458,0.0,0.0,0.002044989775051125	0.00151308	NA	NA	NA	NA	NA	NA	NA	NA	NA	No	NA	HPRC,HGSVC	No	NA	NA	NA	NA	NA	NA
chr20:35580784	chr20-35580784-allele386170-87	INS	86	NA	0.0007564296520423601,0.0,0.0,0.0,0.0	0.000918741	NA	NA	NA	NA	NA	NA	NA	NA	NA	No	NA	HPRC,HGSVC	No	NA	NA	NA	NA	NA	NA
chr20:35580784	chr20-35580784-allele386173-87	INS	86	NA	0.01588502269288956,0.005763688760806916,0.0,0.0,0.0	0.0212615	NA	NA	NA	NA	NA	NA	NA	NA	NA	No	NA	HPRC,HGSVC	No	NA	NA	NA	NA	NA	NA
chr20:35580784	chr20-35580784-allele386166-89	INS	88	NA	0.060514372163388806,0.002881844380403458,0.0,0.004970178926441352,0.0	0.0943507	NA	NA	NA	NA	NA	NA	NA	NA	NA	No	NA	HPRC,HGSVC	No	NA	NA	NA	NA	NA	NA
chr20:35580784	chr20-35580784-allele386172-85	INS	84	NA	0.0,0.005763688760806916,0.0,0.007952286282306162,0.0010224948875255625	0.00180841	NA	NA	NA	NA	NA	NA	NA	NA	NA	No	NA	HPRC,HGSVC	No	NA	NA	NA	NA	NA	NA
chr20:35580810	chr20-35580810-allele386177-167	INS	166	NA	0.0045385779122541605,0.0,0.0,0.0,0.0	0.00805514	NA	NA	NA	NA	NA	NA	NA	NA	NA	No	NA	HPRC,HGSVC,1KG-ONT	No	NA	NA	NA	NA	NA	NA
chr20:35580811	chr20-35580811-allele386183-113	INS	112	NA	0.0,0.0,0.0,0.0019880715705765406,0.0	NA	NA	NA	NA	NA	NA	NA	NA	NA	NA	No	NA	HPRC,HGSVC,1KG-ONT	No	NA	NA	NA	NA	NA	NA
chr20:35580811	chr20-35580811-allele386178-109	INS	108	NA	0.015128593040847202,0.0,0.0,0.0009940357852882703,0.0	0.0255203	NA	NA	NA	NA	NA	NA	NA	NA	NA	No	NA	HPRC,HGSVC	No	NA	NA	NA	NA	NA	NA
chr20:35580811	chr20-35580811-allele386187-117	INS	116	NA	0.0022692889561270802,0.0,0.00992063492063492,0.0,0.0	NA	NA	NA	NA	NA	NA	NA	NA	NA	NA	No	NA	HPRC,HGSVC,1KG-ONT	No	NA	NA	NA	NA	NA	NA
chr20:35580811	chr20-35580811-allele386180-85	INS	84	NA	0.0,0.001440922190201729,0.0,0.006958250497017893,0.0	0.000963133	NA	NA	NA	NA	NA	NA	NA	NA	NA	No	NA	HPRC,HGSVC	No	NA	NA	NA	NA	NA	NA
chr20:35580811	chr20-35580811-allele386186-87	INS	86	NA	0.0007564296520423601,0.010086455331412104,0.000992063492063492,0.015904572564612324,0.03578732106339468	0.00924748	NA	NA	NA	NA	NA	NA	NA	NA	NA	No	NA	HPRC,HGSVC	No	NA	NA	NA	NA	NA	NA
chr20:35580816	chr20-35580816-allele386194-115	INS	114	NA	0.0,0.0,0.0,0.0,0.00408997955010225	0.000224143	NA	NA	NA	NA	NA	NA	NA	NA	NA	No	NA	HPRC,HGSVC,1KG-ONT	No	NA	NA	NA	NA	NA	NA
chr20:35580816	chr20-35580816-allele386198-144	INS	143	NA	0.0030257186081694403,0.0,0.0,0.0,0.0	0.00520636	NA	NA	NA	NA	NA	NA	NA	NA	NA	No	NA	HPRC,HGSVC,1KG-ONT	No	NA	NA	NA	NA	NA	NA
chr20:35580816	chr20-35580816-allele386199-161	INS	160	NA	0.025718608169440244,0.002881844380403458,0.0,0.0,0.0	0.0426735	NA	NA	NA	NA	NA	NA	NA	NA	NA	No	NA	HPRC,HGSVC,1KG-ONT	No	NA	NA	NA	NA	NA	NA
chr20:35580816	chr20-35580816-allele386195-161	INS	160	NA	0.0007564296520423601,0.0,0.0,0.0,0.0	0.000918741	NA	NA	NA	NA	NA	NA	NA	NA	NA	No	NA	HPRC,HGSVC,1KG-ONT	No	NA	NA	NA	NA	NA	NA
chr20:35580820	chr20-35580820-allele386200-55	INS	54	NA	0.0015128593040847202,0.0,0.0,0.0,0.0	0.00234988	NA	NA	NA	NA	NA	NA	NA	NA	NA	No	NA	HPRC,HGSVC	No	NA	NA	NA	NA	NA	NA
chr20:35580831	chr20-35580831-allele386220-61	INS	60	NA	0.007564296520423601,0.0,0.000992063492063492,0.0,0.0	0.0115415	NA	NA	NA	NA	NA	NA	NA	NA	NA	No	NA	HPRC,HGSVC	No	NA	NA	NA	NA	NA	NA
chr20:35580831	chr20-35580831-allele386227-232	INS	231	NA	0.0,0.0,0.0,0.0,0.009202453987730062	0.00114796	NA	NA	NA	NA	NA	NA	NA	NA	NA	No	NA	HPRC,HGSVC,1KG-ONT	No	NA	NA	NA	NA	NA	NA
chr20:35580831	chr20-35580831-allele386230-296	INS	295	NA	0.0037821482602118004,0.0,0.0,0.0,0.0	0.00663171	NA	NA	NA	NA	NA	NA	NA	NA	NA	No	NA	HPRC,HGSVC,1KG-ONT	No	NA	NA	NA	NA	NA	NA
chr20:35580831	chr20-35580831-allele386215-232	INS	231	NA	0.0007564296520423601,0.0,0.0,0.005964214711729622,0.0	NA	NA	NA	NA	NA	NA	NA	NA	NA	NA	No	NA	HPRC,HGSVC,1KG-ONT	No	NA	NA	NA	NA	NA	NA
chr20:35580831	chr20-35580831-allele386222-262	INS	261	NA	0.009833585476550681,0.001440922190201729,0.000992063492063492,0.0,0.007157464212678937	0.00571582	NA	NA	NA	NA	NA	NA	NA	NA	NA	No	NA	HPRC,HGSVC,1KG-ONT	No	NA	NA	NA	NA	NA	NA
chr20:35580831	chr20-35580831-allele386210-264	INS	263	NA	0.03328290468986384,0.027377521613832854,0.005952380952380952,0.02186878727634195,0.02147239263803681	0.00444391	NA	NA	NA	NA	NA	NA	NA	NA	NA	No	NA	HPRC,HGSVC,1KG-ONT	No	NA	NA	NA	NA	NA	NA
chr20:35580831	chr20-35580831-allele386226-247	INS	246	NA	0.0,0.0,0.008928571428571428,0.0,0.0	0.00114796	NA	NA	NA	NA	NA	NA	NA	NA	NA	No	NA	HPRC,HGSVC,1KG-ONT	No	NA	NA	NA	NA	NA	NA
chr20:35580831	chr20-35580831-allele386219-283	INS	282	NA	0.0,0.0,0.0,0.0019880715705765406,0.0	NA	NA	NA	NA	NA	NA	NA	NA	NA	NA	No	NA	HPRC,HGSVC,1KG-ONT	No	NA	NA	NA	NA	NA	NA
chr20:35580833	chr20-35580833-allele386239-262	INS	261	NA	0.0,0.0,0.007936507936507936,0.0,0.0	0.000963133	NA	NA	NA	NA	NA	NA	NA	NA	NA	No	NA	HPRC,HGSVC,1KG-ONT	No	NA	NA	NA	NA	NA	NA
chr20:35580833	chr20-35580833-allele386233-58	INS	57	NA	0.024205748865355523,0.002881844380403458,0.02976190476190476,0.0,0.0	0.00899596	NA	NA	NA	NA	NA	NA	NA	NA	NA	No	NA	HPRC,HGSVC	No	NA	NA	NA	NA	NA	NA
chr20:35580833	chr20-35580833-allele386236-60	INS	59	NA	0.0022692889561270802,0.0,0.0,0.0,0.0	0.00377908	NA	NA	NA	NA	NA	NA	NA	NA	NA	No	NA	HPRC,HGSVC	No	NA	NA	NA	NA	NA	NA
chr20:35615416	chr20-35615416-allele386543-82	INS	81	NA	0.0015128593040847202,0.0,0.001984126984126984,0.0,0.0	7.61513e-05	NA	NA	NA	NA	NA	NA	NA	NA	NA	No	NA	HPRC	Yes	NA	NA	NA	NA	NA	NA
chr20:35615424	chr20-35615424-allele386547-68	INS	67	NA	0.0007564296520423601,0.001440922190201729,0.0,0.0,0.0	NA	NA	NA	NA	NA	NA	NA	NA	NA	NA	No	NA	HPRC,HGSVC	Yes	NA	NA	NA	NA	NA	NA
chr20:35615424	chr20-35615424-allele386549-59	INS	58	NA	0.00529500756429652,0.002881844380403458,0.0,0.004970178926441352,0.0	0.00155463	NA	NA	NA	NA	NA	NA	NA	NA	NA	No	NA	HPRC,HGSVC	Yes	NA	NA	NA	NA	NA	NA
chr20:35615424	chr20-35615424-allele386548-55	INS	54	NA	0.012859304084720122,0.004322766570605188,0.0,0.012922465208747515,0.0	0.00501764	NA	NA	NA	NA	NA	NA	NA	NA	NA	No	NA	HPRC,HGSVC	Yes	NA	NA	NA	NA	NA	NA
chr20:35615424	chr20-35615424-allele386551-63	INS	62	NA	0.0007564296520423601,0.001440922190201729,0.0,0.003976143141153081,0.0	NA	NA	NA	NA	NA	NA	NA	NA	NA	NA	No	NA	HPRC,HGSVC	Yes	NA	NA	NA	NA	NA	NA
chr20:35615424	chr20-35615424-allele386546-51	INS	50	NA	0.0022692889561270802,0.001440922190201729,0.016865079365079364,0.0,0.0	0.000257155	NA	NA	NA	NA	NA	NA	NA	NA	NA	No	NA	HPRC,HGSVC	Yes	NA	NA	NA	NA	NA	NA
chr20:35615424	chr20-35615424-allele386550-72	INS	71	NA	0.0007564296520423601,0.0,0.0,0.0,0.0	0.000918741	NA	NA	NA	NA	NA	NA	NA	NA	NA	No	NA	HPRC,HGSVC	Yes	NA	NA	NA	NA	NA	NA
chr20:35615431	chr20-35615431-allele386580-56	INS	55	NA	0.0,0.0,0.0,0.0,0.002044989775051125	NA	NA	NA	NA	NA	NA	NA	NA	NA	NA	No	NA	HPRC,HGSVC	Yes	NA	NA	NA	NA	NA	NA
chr20:35633915	chr20-35633915-allele386714-1	DEL	635	NA	0.007564296520423601,0.0,0.0,0.0,0.0	0.0137297	CPNE1(9.4935e-15, 1.012)	CPNE1(9.4935e-15, 1.012)	NA	NA	NA	NA	NA	NA	NA	No	NA	HPRC,HGSVC,1KG-ONT	Yes	NA	NA	NA	NA	NA	NA
chr20:35656816	chr20-35656816-allele386872-55	INS	54	NA	0.0007564296520423601,0.010086455331412104,0.0,0.02385685884691849,0.006134969325153374	0.00519442	CPNE1(9.4935e-15, 1.012),RBM12(1.9734e-05, 0.872)	CPNE1(9.4935e-15, 1.012)	NA	NA	NA	NA	NA	NA	NA	No	NA	HGSVC,1KG-ONT	No	NA	NA	NA	NA	NA	NA
chr20:35684356	chr20-35684356-allele387117-1	DEL	1450	NA	0.05143721633888049,0.004322766570605188,0.0,0.0,0.0	0.0863505	NFS1(0.073263, 0.669)	NA	NA	NA	NA	NA	NA	NA	NA	No	ID=chr20_35684416_35684466;MOTIFS=AAATA;STRUC=(AAATA)n,ID=chr20_35685558_35685574;MOTIFS=TA;STRUC=(TA)n	HPRC,HGSVC,1KG-ONT	No	NA	NA	NA	NA	NA	NA
chr20:35684411	chr20-35684411-allele387120-90	INS	89	NA	0.0,0.001440922190201729,0.041666666666666664,0.0,0.0	0.0074513	NFS1(0.073263, 0.669)	NA	NA	NA	NA	NA	NA	NA	NA	No	NA	HPRC,1KG-ONT	Yes	NA	NA	NA	NA	NA	NA
chr20:35684411	chr20-35684411-allele387119-80	INS	79	NA	0.00529500756429652,0.001440922190201729,0.000992063492063492,0.0,0.0	0.00576273	NFS1(0.073263, 0.669)	NA	NA	NA	NA	NA	NA	NA	NA	No	NA	HPRC,1KG-ONT	Yes	NA	NA	NA	NA	NA	NA
chr20:35684411	chr20-35684411-allele387118-60	INS	59	NA	0.01361573373676248,0.001440922190201729,0.0,0.0,0.0	0.0227299	NFS1(0.073263, 0.669)	NA	NA	NA	NA	NA	NA	NA	NA	No	NA	1KG-ONT	Yes	NA	NA	NA	NA	NA	NA
chr20:35755352	chr20-35755352-allele387872-1	DEL	54	NA	0.037821482602118005,0.001440922190201729,0.0,0.0,0.0	0.0665994	NA	NA	NA	NA	NA	NA	NA	NA	NA	No	NA	HPRC,1KG-ONT	Yes	NA	NA	NA	NA	NA	NA
chr20:35755354	chr20-35755354-allele387873-1	DEL	52	0.834908	0.2140695915279879,0.13112391930835735,0.12103174603174603,0.10934393638170974,0.1411042944785276	0.0302285	NA	NA	NA	NA	NA	NA	NA	NA	NA	No	NA	HPRC,1KG-ONT	Yes	NA	Phospholipid levels in very small VLDL(RBM12, CPNE1, rs11698796, 5E-9, 0.5637299426841088),Total lipid levels in very small VLDL(RBM12, CPNE1, rs11698796, 1E-8, 0.5637299426841088),Triglyceride levels in IDL(RBM12, CPNE1, rs11698796, 3E-8, 0.5637299426841088),Blood protein levels(RBM39, rs6060578, 5E-157, 0.5149397540551344),Free cholesterol in IDL(RBM39, rs2378392, 2E-9, 0.6911812718200647),Copine-1 levels(RPF2P1 - U6, rs2425143, 4E-73, 0.6506871461939863),Height(PHF20, rs6058322, 9E-21, 0.7025697426185381),Phospholipids in very small VLDL(PHF20, rs6058322, 3E-10, 0.7025697426185381),Free cholesterol levels in very small VLDL(PHF20, rs112103450, 2E-8, 0.5610096705725356)	Benign essential hypertension(18.16%, 12.57%, 1.54, [1.06;2.26], 0.030483),Benign neoplasm of soft tissue(1.73%, 4.39%, 0.38, [0.15;0.96], 0.032982),Callosity(2.31%, 4.99%, 0.45, [0.2;1.01], 0.048589),Chronic maxillary sinusitis(0.58%, 2.79%, 0.2, [0.05;0.89], 0.020311),Contact dermatitis(3.17%, 1.20%, 2.7, [0.99;7.37], 0.049405),Disease of liver(3.46%, 6.99%, 0.48, [0.24;0.93], 0.031968),Hammer toe(1.15%, 3.39%, 0.33, [0.11;1.0], 0.0435),Helicobacter-associated disease(0.86%, 2.99%, 0.28, [0.08;0.98], 0.049716),Hypothyroidism(5.19%, 9.98%, 0.49, [0.28;0.86], 0.014048),Iron deficiency(1.73%, 4.19%, 0.4, [0.16;1.01], 0.047848),Kidney stone(6.05%, 2.99%, 2.09, [1.06;4.11], 0.037033),Localized enlarged lymph nodes(2.88%, 5.99%, 0.47, [0.23;0.97], 0.046873),Localized osteoarthrosis uncertain if primary OR secondary(8.36%, 4.39%, 1.99, [1.12;3.52], 0.01892),Non-scarring alopecia(2.31%, 5.79%, 0.38, [0.17;0.85], 0.016055),Ventricular premature complex(2.31%, 0.40%, 5.89, [1.24;27.9], 0.018901),Ventricular tachycardia(2.59%, 0.60%, 4.42, [1.19;16.45], 0.019082)	NA	NA	NA
chr20:35755361	chr20-35755361-allele387875-1	DEL	68	NA	0.01361573373676248,0.001440922190201729,0.0,0.0,0.0	0.0227299	NA	NA	NA	NA	NA	NA	NA	NA	NA	No	NA	HPRC,1KG-ONT	Yes	NA	NA	NA	NA	NA	NA
chr20:35829527	chr20-35829527-allele388428-3153	INS	3152	NA	0.030257186081694403,0.004322766570605188,0.03670634920634921,0.0,0.0	0.0113945	PHF20(1.0, 0.249)	NA	NA	NA	NA	NA	NA	NA	NA	No	NA	HPRC,1KG-ONT	Yes	NA	NA	NA	NA	NA	NA
chr20:35829527	chr20-35829527-allele388427-2979	INS	2978	NA	0.0022692889561270802,0.0,0.0,0.0,0.0	0.00377908	PHF20(1.0, 0.249)	NA	NA	NA	NA	NA	NA	NA	NA	No	NA	HPRC,1KG-ONT	Yes	NA	NA	NA	NA	NA	NA
chr20:35850576	chr20-35850576-allele388606-1	DEL	51	0.981557	0.3857791225416036,0.1873198847262248,0.18353174603174602,0.18290258449304175,0.37321063394683024	0.0550846	PHF20(1.0, 0.249)	NA	NA	NA	NA	NA	NA	NA	NA	No	NA	HPRC,HGSVC,1KG-ONT	No	ENSG00000214078.13(6.779021462488323e-20),ENSG00000244462.8(0.04110058087678521)	Height(PHF20, rs6058322, 9E-21, 0.507905272062455),Phospholipids in very small VLDL(PHF20, rs6058322, 3E-10, 0.507905272062455),Mean platelet volume(PHF20, rs2425156, 9E-12, 0.8360733259111665),Mean platelet volume(PHF20, rs2425157, 2E-15, 0.6231829368680857),Mean platelet volume(PHF20, rs2425157, 5E-16, 0.6231829368680857),Whole body fat free mass (UKB data field 23101)(PHF20, rs2425158, 4E-62, 0.8802152756752127),General cognitive ability(PHF20, rs2425161, 1E-9, 0.8719902974823551),Height(PHF20, rs2425163, 3E-52, 0.8743357945434354),Height(PHF20, rs2425163, 6E-9, 0.8743357945434354),Height(PHF20, rs6121073, 1E-300, 0.896706288164034),Height(PHF20, rs3827030, 2E-19, 0.9200449643993843),Appendicular lean mass(PHF20, rs7266028, 9E-21, 0.7207007391772412),Height(PHF20, rs6058363, 1E-300, 0.5333850336788133)	Benign neoplasm of cecum(3.21%, 1.05%, 3.11, [1.02;9.46], 0.037432),Bursitis of right shoulder(0.21%, 2.37%, 0.09, [0.01;0.7], 0.00667),Epilepsy(1.07%, 3.42%, 0.31, [0.11;0.86], 0.02837),Frank hematuria(3.63%, 1.05%, 3.54, [1.18;10.62], 0.023983),Gout(2.14%, 5.00%, 0.42, [0.19;0.9], 0.034865),Hearing loss(6.41%, 3.16%, 2.1, [1.06;4.16], 0.037637),Hypothyroidism(6.20%, 10.26%, 0.58, [0.35;0.95], 0.031361),Idiopathic osteoarthritis(3.63%, 1.32%, 2.83, [1.03;7.74], 0.048512),Inflammatory dermatosis(22.22%, 14.47%, 1.69, [1.18;2.42], 0.004566),Microscopic hematuria(6.41%, 3.16%, 2.1, [1.06;4.16], 0.037637),Polycystic ovary syndrome(3.85%, 1.32%, 3.0, [1.1;8.16], 0.03175),Preinfarction syndrome(2.35%, 0.53%, 4.55, [1.0;20.65], 0.045779),Sarcoidosis(2.78%, 0.53%, 5.4, [1.21;24.08], 0.016212),Tietze's disease(4.27%, 1.84%, 2.38, [1.0;5.69], 0.04996),Primary malignant neoplasm of female breast(4.97%, 1.47%, 3.51, [1.17;10.54], 0.023485)	NA	NA	NA
chr20:35870632	chr20-35870632-allele388810-328	INS	327	NA	0.009077155824508321,0.001440922190201729,0.007936507936507936,0.003976143141153081,0.0	0.00258593	PHF20(1.0, 0.249)	NA	NA	NA	NA	NA	NA	NA	NA	No	NA	HPRC,HGSVC,1KG-ONT	Yes	NA	NA	NA	NA	NA	NA
chr20:35870632	chr20-35870632-allele388811-329	INS	328	NA	0.0,0.001440922190201729,0.001984126984126984,0.003976143141153081,0.0	0.000631316	PHF20(1.0, 0.249)	NA	NA	NA	NA	NA	NA	NA	NA	No	NA	HPRC,HGSVC,1KG-ONT	Yes	NA	NA	NA	NA	NA	NA
chr20:35870632	chr20-35870632-allele388809-327	INS	326	0.859589	0.06127080181543117,0.09798270893371758,0.07341269841269842,0.08846918489065607,0.15439672801635992	0.0100945	PHF20(1.0, 0.249)	NA	NA	NA	NA	NA	NA	NA	NA	No	NA	HPRC,HGSVC,1KG-ONT	Yes	NA	Cardioembolic stroke (CCS and TOAST classification)(PHF20, rs11697087, 3E-9, 0.7258398669883988),Multi-trait sex score(PHF20, rs6060637, 8E-13, 0.6908912222157335)	Acquired deformity of toe(4.00%, 1.43%, 2.87, [1.03;8.01], 0.047297),Anemia in chronic kidney disease(6.00%, 1.72%, 3.65, [1.51;8.82], 0.005753),Arthropathy of knee joint(9.33%, 4.58%, 2.14, [1.11;4.12], 0.027625),Autonomic neuropathy due to type 2 diabetes mellitus(3.33%, 0.72%, 4.78, [1.37;16.72], 0.019173),Benign hypertensive renal disease with renal failure(5.33%, 1.29%, 4.31, [1.64;11.37], 0.00464),Cardiac arrhythmia(14.67%, 8.60%, 1.83, [1.08;3.09], 0.031831),Cardiomyopathy(6.00%, 1.58%, 3.99, [1.62;9.8], 0.003865),Carotid artery obstruction(3.33%, 0.86%, 3.98, [1.2;13.21], 0.030218),Cataract(8.67%, 4.30%, 2.11, [1.07;4.16], 0.038102),Chronic disease of tonsils AND/OR adenoids(3.33%, 0.72%, 4.78, [1.37;16.72], 0.019173),Chronic kidney disease due to type 2 diabetes mellitus(6.00%, 2.29%, 2.72, [1.18;6.28], 0.028103),Chronic rhinitis(10.67%, 6.02%, 1.87, [1.02;3.42], 0.04929),Connective tissue and disc stenosis of intervertebral foramina(4.00%, 0.57%, 7.23, [2.01;25.94], 0.003147),Degeneration of cervical intervertebral disc(8.67%, 4.01%, 2.27, [1.15;4.5], 0.021291),Eczema(4.00%, 1.29%, 3.19, [1.12;9.1], 0.034471),Essential hypertension(58.67%, 49.71%, 1.44, [1.0;2.05], 0.0481),Fibromyalgia(6.67%, 2.87%, 2.42, [1.11;5.29], 0.02918),Frank hematuria(6.67%, 1.58%, 4.46, [1.86;10.71], 0.001348),Gastric ulcer without hemorrhage AND without perforation(3.33%, 0.72%, 4.78, [1.37;16.72], 0.019173),Headache disorder(4.67%, 1.43%, 3.37, [1.26;9.0], 0.019016),Hematuria syndrome(12.67%, 5.44%, 2.52, [1.41;4.51], 0.003323),Hypertensive heart failure(5.33%, 2.15%, 2.57, [1.07;6.17], 0.04657),Hypokalemia(18.00%, 8.74%, 2.29, [1.4;3.75], 0.001678),Idiopathic osteoarthritis(6.00%, 1.86%, 3.36, [1.41;8.02], 0.008282),Infectious disease(7.33%, 2.44%, 3.17, [1.45;6.92], 0.005086),Intervertebral disc prolapse(4.67%, 1.58%, 3.06, [1.17;8.02], 0.026589),Irritable bowel syndrome(8.00%, 3.72%, 2.25, [1.11;4.56], 0.029025),Irritable bowel syndrome with diarrhea(3.33%, 0.72%, 4.78, [1.37;16.72], 0.019173),Kidney disease(5.33%, 0.72%, 7.81, [2.52;24.22], 0.000468),Lumbago with sciatica(13.33%, 6.73%, 2.13, [1.22;3.72], 0.011322),Lumbar radiculopathy(14.00%, 6.88%, 2.2, [1.28;3.81], 0.007558),Melanocytic nevus(8.67%, 3.01%, 3.06, [1.5;6.26], 0.004227),Microscopic hematuria(8.67%, 4.15%, 2.19, [1.11;4.32], 0.035027),Mycosis(4.00%, 1.00%, 4.11, [1.36;12.42], 0.016102),Neoplasm of uncertain behavior of skin(8.00%, 3.30%, 2.55, [1.24;5.25], 0.020525),Non-rheumatic mitral valve stenosis with regurgitation(4.67%, 1.58%, 3.06, [1.17;8.02], 0.026589),Obesity(48.67%, 39.26%, 1.47, [1.03;2.09], 0.03555),Obstruction of esophagus(3.33%, 0.86%, 3.98, [1.2;13.21], 0.030218),Onychomycosis due to dermatophyte(14.67%, 8.88%, 1.76, [1.05;2.97], 0.035574),Orthostatic hypotension(4.67%, 1.58%, 3.06, [1.17;8.02], 0.026589),Osteoarthritis of knee(24.67%, 17.34%, 1.56, [1.03;2.38], 0.048758),Osteoporosis(8.67%, 3.87%, 2.36, [1.19;4.69], 0.01826),Primary insomnia(4.67%, 1.43%, 3.37, [1.26;9.0], 0.019016),Refractory migraine(4.00%, 0.86%, 4.81, [1.53;15.11], 0.01013),Sarcoidosis(4.67%, 1.15%, 4.22, [1.51;11.83], 0.008629),Sciatica(14.67%, 7.31%, 2.18, [1.28;3.72], 0.005945),Sensorineural hearing loss(9.33%, 2.58%, 3.89, [1.89;8.01], 0.00042),Sickle cell trait(6.00%, 1.43%, 4.39, [1.75;11.0], 0.0025),Simple goiter(6.00%, 2.29%, 2.72, [1.18;6.28], 0.028103),Spinal stenosis(4.67%, 1.00%, 4.83, [1.67;13.99], 0.005393),Varicose veins of lower extremity(6.67%, 2.44%, 2.86, [1.28;6.38], 0.016895)	NA	NA	NA
chr20:35901905	chr20-35901905-allele389135-1	DEL	54	0.996045	0.12481089258698941,0.11671469740634005,0.08630952380952381,0.10337972166998012,0.1656441717791411	NA	PHF20(1.0, 0.249)	NA	NA	NA	NA	NA	NA	NA	enhancer	No	NA	HPRC,HGSVC,1KG-ONT	Yes	NA	Free cholesterol levels in very small VLDL(PHF20, rs112103450, 2E-8, 0.5734393761837523),Cardioembolic stroke (CCS and TOAST classification)(PHF20, rs11697087, 3E-9, 0.7609960848354651),Multi-trait sex score(PHF20, rs6060637, 8E-13, 0.7013661528362936)	Acquired deformity of toe(3.49%, 1.29%, 2.77, [1.03;7.46], 0.046724),Anemia in chronic kidney disease(5.68%, 1.29%, 4.6, [1.88;11.24], 0.000716),Benign hypertensive renal disease with renal failure(3.93%, 1.29%, 3.12, [1.19;8.2], 0.024049),Cardiac arrhythmia(14.85%, 7.75%, 2.07, [1.3;3.31], 0.003671),Cardiomyopathy(4.80%, 1.45%, 3.42, [1.4;8.37], 0.008516),Cataract(7.86%, 4.04%, 2.03, [1.08;3.79], 0.033174),Cerebrovascular disease(3.49%, 0.81%, 4.45, [1.44;13.73], 0.008857),Chronic diastolic heart failure(4.80%, 1.45%, 3.42, [1.4;8.37], 0.008516),Chronic kidney disease(10.04%, 5.49%, 1.92, [1.11;3.34], 0.029349),Chronic kidney disease due to hypertension(7.86%, 4.20%, 1.95, [1.05;3.62], 0.037305),Chronic kidney disease due to type 2 diabetes mellitus(5.24%, 2.10%, 2.58, [1.16;5.74], 0.021983),Chronic kidney disease stage 3(7.86%, 3.72%, 2.21, [1.17;4.18], 0.018059),Chronic kidney disease stage 4(3.93%, 1.29%, 3.12, [1.19;8.2], 0.024049),Degenerative joint disease of ankle AND/OR foot(3.93%, 0.97%, 4.18, [1.47;11.88], 0.006838),End-stage renal disease(3.93%, 1.29%, 3.12, [1.19;8.2], 0.024049),Frank hematuria(4.37%, 1.78%, 2.52, [1.06;6.03], 0.04396),Gastric ulcer without hemorrhage AND without perforation(2.62%, 0.65%, 4.14, [1.16;14.8], 0.027968),Gastritis(9.61%, 5.49%, 1.83, [1.05;3.2], 0.041941),Gastrointestinal hemorrhage(5.24%, 2.42%, 2.23, [1.03;4.83], 0.047102),Hematuria syndrome(10.04%, 5.49%, 1.92, [1.11;3.34], 0.029349),Hypertensive heart and renal disease with (congestive) heart failure(3.49%, 0.81%, 4.45, [1.44;13.73], 0.008857),Hypertensive heart failure(4.80%, 1.94%, 2.55, [1.11;5.87], 0.030896),Hypokalemia(13.97%, 9.05%, 1.63, [1.03;2.6], 0.042385),Hypoxemia(5.24%, 2.26%, 2.39, [1.09;5.25], 0.040422),Kidney disease(3.93%, 0.65%, 6.29, [1.92;20.63], 0.001663),Lumbago with sciatica(12.23%, 6.30%, 2.07, [1.24;3.45], 0.006252),Microscopic hematuria(7.86%, 3.88%, 2.12, [1.13;3.98], 0.030667),Neoplasm of uncertain behavior of skin(7.42%, 2.91%, 2.68, [1.36;5.29], 0.005725),Onychogryposis(2.62%, 0.65%, 4.14, [1.16;14.8], 0.027968),Onychomycosis due to dermatophyte(13.97%, 8.40%, 1.77, [1.11;2.83], 0.019579),Osteoporosis(7.42%, 3.72%, 2.08, [1.09;3.97], 0.028772),Pruritic disorder(7.42%, 3.88%, 1.99, [1.05;3.77], 0.045609),Refractory migraine(3.06%, 0.81%, 3.87, [1.22;12.33], 0.021102),Sarcoidosis(3.49%, 1.13%, 3.17, [1.13;8.83], 0.034776),Sciatica(12.23%, 7.27%, 1.78, [1.08;2.93], 0.027137),Senile cataract(4.37%, 1.45%, 3.1, [1.24;7.72], 0.016974),Sensorineural hearing loss(7.86%, 2.26%, 3.69, [1.8;7.54], 0.000383),Sickle cell trait(5.68%, 0.97%, 6.15, [2.31;16.38], 0.000165),Sjögren's syndrome(3.49%, 0.97%, 3.7, [1.27;10.78], 0.027623),Thoracic spondylosis without myelopathy(3.93%, 1.45%, 2.77, [1.09;7.08], 0.033357),Thyrotoxicosis without goiter or other cause(3.49%, 1.13%, 3.17, [1.13;8.83], 0.034776),Varicose veins of lower extremity(6.55%, 1.94%, 3.55, [1.63;7.7], 0.00152),Uterine leiomyoma(12.65%, 19.64%, 0.59, [0.36;0.99], 0.044034)	NA	NA	NA
chr20:35906443	chr20-35906443-allele389223-1	DEL	92	NA	0.0007564296520423601,0.01729106628242075,0.0,0.0437375745526839,0.011247443762781187	0.0107072	PHF20(1.0, 0.249)	NA	NA	NA	NA	NA	NA	NA	NA	No	NA	HGSVC,1KG-ONT	No	NA	NA	NA	NA	NA	NA
chr20:35960703	chr20-35960703-allele389578-1	DEL	80	NA	0.009833585476550681,0.0,0.000992063492063492,0.002982107355864811,0.007157464212678937	0.00439563	NA	NA	NA	NA	NA	NA	NA	NA	NA	No	NA	HPRC,HGSVC,1KG-ONT	No	NA	NA	NA	NA	NA	NA
chr20:35960723	chr20-35960723-allele389579-1	DEL	60	NA	0.09152798789712557,0.1138328530259366,0.08432539682539683,0.08846918489065607,0.15030674846625766	0.00102767	NA	NA	NA	NA	NA	NA	NA	NA	NA	No	NA	HPRC,HGSVC,1KG-ONT	No	NA	NA	NA	NA	NA	NA
chr20:35960733	chr20-35960733-allele389581-1	DEL	50	0.939167	0.2027231467473525,0.04899135446685879,0.047619047619047616,0.06461232604373758,0.2556237218813906	0.0377615	NA	NA	NA	NA	NA	NA	NA	NA	NA	No	NA	HPRC,HGSVC,1KG-ONT	No	NA	Educational attainment(PHF20, rs112579095, 3E-12, 0.618763696615239)	Adjustment disorder with depressed mood(1.62%, 4.66%, 0.34, [0.12;0.97], 0.045161),Adjustment disorder with mixed anxiety and depressed mood(2.02%, 5.16%, 0.38, [0.15;0.99], 0.039849),Anxiety disorder(13.36%, 20.97%, 0.58, [0.38;0.88], 0.011592),Arthritis of shoulder region joint(5.26%, 0.67%, 8.29, [2.68;25.69], 6.2e-05),Candidiasis of mouth(0.40%, 2.66%, 0.15, [0.02;1.13], 0.031468),Cervical radiculopathy(4.05%, 7.82%, 0.5, [0.25;1.0], 0.049751),Chronic kidney disease(3.24%, 8.15%, 0.38, [0.18;0.81], 0.009647),Chronic kidney disease due to hypertension(2.43%, 6.32%, 0.37, [0.15;0.88], 0.02531),Chronic nonalcoholic liver disease(0.81%, 3.66%, 0.22, [0.05;0.92], 0.021788),Degeneration of thoracic intervertebral disc(3.24%, 1.00%, 3.32, [1.14;9.67], 0.033103),Degenerative joint disease of ankle AND/OR foot(3.24%, 1.16%, 2.84, [1.02;7.92], 0.046393),Gastro-esophageal reflux disease with esophagitis(2.43%, 6.32%, 0.37, [0.15;0.88], 0.02531),Genitourinary tract hemorrhage(6.07%, 10.65%, 0.54, [0.3;0.97], 0.037788),Hearing loss(7.69%, 3.83%, 2.09, [1.12;3.92], 0.023246),Heart failure(1.62%, 4.66%, 0.34, [0.12;0.97], 0.045161),Herpes zoster without complication(4.05%, 1.66%, 2.49, [1.03;6.07], 0.046604),Hyperparathyroidism due to renal insufficiency(0.40%, 2.83%, 0.14, [0.02;1.06], 0.032233),Large liver(1.21%, 4.33%, 0.27, [0.08;0.91], 0.021892),Leukocytosis(2.83%, 6.99%, 0.39, [0.17;0.88], 0.022167),Morbid obesity(18.22%, 24.79%, 0.68, [0.47;0.98], 0.038878),Onychomycosis due to dermatophyte(13.36%, 8.49%, 1.66, [1.04;2.65], 0.042181),Orthostatic hypotension(0.40%, 2.83%, 0.14, [0.02;1.06], 0.032233),Osteoarthritis of hip(9.72%, 5.49%, 1.85, [1.07;3.21], 0.03373),Presbyopia(14.57%, 9.15%, 1.69, [1.08;2.65], 0.027371),Rectal polyp(4.05%, 1.66%, 2.49, [1.03;6.07], 0.046604),Solitary cyst of breast(1.21%, 5.16%, 0.23, [0.07;0.75], 0.006277),Talipes planus(8.50%, 4.66%, 1.9, [1.06;3.42], 0.035113),Upper respiratory tract infection caused by Influenza virus(2.43%, 5.66%, 0.42, [0.17;1.0], 0.049287)	NA	NA	NA
chr20:35960747	chr20-35960747-allele389583-1	DEL	70	NA	0.00529500756429652,0.0,0.0,0.005964214711729622,0.015337423312883436	NA	NA	NA	NA	NA	NA	NA	NA	NA	NA	No	NA	HPRC,HGSVC,1KG-ONT	No	NA	NA	NA	NA	NA	NA
chr20:35960751	chr20-35960751-allele389584-1	DEL	56	NA	0.00529500756429652,0.001440922190201729,0.0,0.004970178926441352,0.002044989775051125	0.00105295	NA	NA	NA	NA	NA	NA	NA	NA	NA	No	NA	HPRC,HGSVC,1KG-ONT	No	NA	NA	NA	NA	NA	NA
chr20:35960767	chr20-35960767-allele389587-1	DEL	50	NA	0.0007564296520423601,0.0,0.0,0.0,0.0	0.000918741	NA	NA	NA	NA	NA	NA	NA	NA	NA	No	NA	HPRC,HGSVC,1KG-ONT	No	NA	NA	NA	NA	NA	NA
chr20:35975040	chr20-35975040-allele389696-1	DEL	299	NA	0.1346444780635401,0.09654178674351585,0.011904761904761904,0.18190854870775347,0.05521472392638037	0.0128086	NA	NA	NA	NA	NA	NA	NA	NA	NA	No	NA	HPRC,HGSVC,1KG-ONT	No	NA	NA	NA	NA	NA	NA
chr20:35975467	chr20-35975467-allele389711-302	INS	301	NA	0.006051437216338881,0.004322766570605188,0.0,0.0,0.0	0.00572634	NA	NA	NA	NA	NA	NA	NA	NA	NA	No	NA	HGSVC,1KG-ONT	No	NA	NA	NA	NA	NA	NA
chr20:36001273	chr20-36001273-allele389928-1	DEL	127	NA	0.06429652042360061,0.0,0.0,0.0009940357852882703,0.0	0.112609	NA	NA	NA	NA	NA	NA	NA	NA	NA	No	NA	HPRC,HGSVC,1KG-ONT	No	NA	NA	NA	NA	NA	NA
chr20:36075844	chr20-36075844-allele390496-1	DEL	1483	NA	0.006051437216338881,0.0,0.0,0.0,0.0	0.0108963	NA	NA	NA	NA	NA	NA	NA	NA	NA	No	NA	HPRC	Yes	NA	NA	NA	NA	NA	NA
chr20:36197108	chr20-36197108-allele391031-57	INS	56	NA	0.0037821482602118004,0.0,0.0,0.0,0.0	0.00663171	EPB41L1(1.0, 0.386)	EPB41L1(1.0, 0.386)	NA	NA	NA	NA	NA	NA	NA	No	NA	No	Yes	NA	NA	NA	NA	NA	NA
chr20:36254444	chr20-36254444-allele391294-1	DEL	74	NA	0.038577912254160365,0.004322766570605188,0.0,0.0,0.0	0.0637326	AAR2(5.4204e-12, 1.472)	NA	NA	NA	NA	NA	NA	NA	NA	No	NA	HPRC,HGSVC,1KG-ONT	No	NA	NA	NA	NA	NA	NA
chr20:36314370	chr20-36314370-allele391773-1592	INS	1591	NA	1.0,1.0,1.0,1.0,1.0	NA	DLGAP4(1.0, 0.331)	NA	NA	NA	NA	NA	NA	NA	NA	No	NA	HGSVC	No	NA	NA	NA	NA	NA	NA
chr20:36319981	chr20-36319981-allele391891-55	INS	54	NA	0.02118003025718608,0.001440922190201729,0.0,0.0,0.0	0.0366254	DLGAP4(1.0, 0.331)	NA	NA	NA	NA	NA	NA	NA	NA	No	NA	HPRC,HGSVC	No	NA	NA	NA	NA	NA	NA
chr20:36320000	chr20-36320000-allele391893-82	INS	81	NA	0.20499243570347958,0.03602305475504323,0.002976190476190476,0.0,0.0010224948875255625	0.284544	DLGAP4(1.0, 0.331)	NA	NA	NA	NA	NA	NA	NA	NA	No	NA	HPRC,HGSVC,1KG-ONT	No	NA	NA	NA	NA	NA	NA
chr20:36322187	chr20-36322187-allele391905-319	INS	318	NA	0.0007564296520423601,0.001440922190201729,0.0,0.0,0.0	NA	DLGAP4(1.0, 0.331)	NA	NA	NA	NA	NA	NA	NA	NA	No	NA	No	Yes	NA	NA	NA	NA	NA	NA
chr20:36392491	chr20-36392491-allele392318-1	DEL	95	NA	0.07715582450832073,0.13544668587896252,0.39087301587301587,0.12127236580516898,0.1196319018404908	0.0500619	DLGAP4(1.0, 0.331)	NA	NA	NA	NA	NA	NA	NA	NA	No	NA	HPRC,HGSVC,1KG-ONT	Yes	NA	NA	NA	NA	NA	NA
chr20:36396348	chr20-36396348-allele392369-1460	INS	1459	NA	0.0045385779122541605,0.0,0.0,0.0,0.0	0.00805514	DLGAP4(1.0, 0.331)	NA	NA	NA	NA	NA	NA	NA	NA	No	NA	HPRC,HGSVC,1KG-ONT	No	NA	NA	NA	NA	NA	NA
chr20:36396348	chr20-36396348-allele392355-1464	INS	1463	NA	0.0022692889561270802,0.0,0.0,0.0,0.0	0.00377908	DLGAP4(1.0, 0.331)	NA	NA	NA	NA	NA	NA	NA	NA	No	NA	HPRC,HGSVC,1KG-ONT	No	NA	NA	NA	NA	NA	NA
chr20:36396348	chr20-36396348-allele392358-1443	INS	1442	NA	0.00680786686838124,0.0,0.0,0.0,0.0	0.0123139	DLGAP4(1.0, 0.331)	NA	NA	NA	NA	NA	NA	NA	NA	No	NA	HPRC,HGSVC,1KG-ONT	No	NA	NA	NA	NA	NA	NA
chr20:36396348	chr20-36396348-allele392371-1464	INS	1463	NA	0.0045385779122541605,0.0,0.001984126984126984,0.0,0.0	0.00435302	DLGAP4(1.0, 0.331)	NA	NA	NA	NA	NA	NA	NA	NA	No	NA	HPRC,HGSVC,1KG-ONT	No	NA	NA	NA	NA	NA	NA
chr20:36396348	chr20-36396348-allele392345-1466	INS	1465	NA	0.7261724659606656,0.7161383285302594,0.5396825396825397,0.5805168986083499,0.7658486707566462	0.0144632	DLGAP4(1.0, 0.331)	NA	NA	NA	NA	NA	NA	NA	NA	No	NA	HPRC,HGSVC,1KG-ONT	No	NA	NA	NA	NA	NA	NA
chr20:36396348	chr20-36396348-allele392372-1452	INS	1451	NA	0.0007564296520423601,0.0,0.010912698412698412,0.0,0.0010224948875255625	0.000613991	DLGAP4(1.0, 0.331)	NA	NA	NA	NA	NA	NA	NA	NA	No	NA	HPRC,HGSVC,1KG-ONT	No	NA	NA	NA	NA	NA	NA
chr20:36396348	chr20-36396348-allele392373-1455	INS	1454	NA	0.0,0.0,0.0,0.0,0.003067484662576687	3.94758e-05	DLGAP4(1.0, 0.331)	NA	NA	NA	NA	NA	NA	NA	NA	No	NA	HPRC,HGSVC,1KG-ONT	No	NA	NA	NA	NA	NA	NA
chr20:36396348	chr20-36396348-allele392344-1663	INS	1662	NA	0.10060514372163389,0.23054755043227665,0.32936507936507936,0.3061630218687873,0.14314928425357873	0.0673979	DLGAP4(1.0, 0.331)	NA	NA	NA	NA	NA	NA	NA	NA	No	NA	HPRC,HGSVC,1KG-ONT	No	NA	NA	NA	NA	NA	NA
chr20:36396348	chr20-36396348-allele392346-1538	INS	1537	NA	0.0007564296520423601,0.0,0.0,0.013916500994035786,0.0	0.00103615	DLGAP4(1.0, 0.331)	NA	NA	NA	NA	NA	NA	NA	NA	No	NA	HPRC,HGSVC,1KG-ONT	No	NA	NA	NA	NA	NA	NA
chr20:36396348	chr20-36396348-allele392368-1464	INS	1463	NA	0.00832072617246596,0.0,0.0,0.0,0.0	0.0151436	DLGAP4(1.0, 0.331)	NA	NA	NA	NA	NA	NA	NA	NA	No	NA	HPRC,HGSVC,1KG-ONT	No	NA	NA	NA	NA	NA	NA
chr20:36396348	chr20-36396348-allele392364-1432	INS	1431	NA	0.0022692889561270802,0.0,0.0,0.0,0.0	0.00377908	DLGAP4(1.0, 0.331)	NA	NA	NA	NA	NA	NA	NA	NA	No	NA	HPRC,HGSVC,1KG-ONT	No	NA	NA	NA	NA	NA	NA
chr20:36396348	chr20-36396348-allele392374-1466	INS	1465	NA	0.0045385779122541605,0.0,0.0,0.0,0.0	0.00805514	DLGAP4(1.0, 0.331)	NA	NA	NA	NA	NA	NA	NA	NA	No	NA	HPRC,HGSVC,1KG-ONT	No	NA	NA	NA	NA	NA	NA
chr20:36396348	chr20-36396348-allele392349-1462	INS	1461	NA	0.009077155824508321,0.0,0.0,0.0,0.0	0.0165556	DLGAP4(1.0, 0.331)	NA	NA	NA	NA	NA	NA	NA	NA	No	NA	HPRC,HGSVC,1KG-ONT	No	NA	NA	NA	NA	NA	NA
chr20:36396348	chr20-36396348-allele392350-1461	INS	1460	NA	0.0007564296520423601,0.0,0.0,0.0,0.0	0.000918741	DLGAP4(1.0, 0.331)	NA	NA	NA	NA	NA	NA	NA	NA	No	NA	HPRC,HGSVC,1KG-ONT	No	NA	NA	NA	NA	NA	NA
chr20:36396348	chr20-36396348-allele392352-1446	INS	1445	NA	0.0,0.010086455331412104,0.000992063492063492,0.004970178926441352,0.0	0.00188759	DLGAP4(1.0, 0.331)	NA	NA	NA	NA	NA	NA	NA	NA	No	NA	HPRC,HGSVC,1KG-ONT	No	NA	NA	NA	NA	NA	NA
chr20:36396348	chr20-36396348-allele392370-1466	INS	1465	NA	0.00529500756429652,0.0,0.0,0.0,0.0	0.0093307	DLGAP4(1.0, 0.331)	NA	NA	NA	NA	NA	NA	NA	NA	No	NA	HPRC,HGSVC,1KG-ONT	No	NA	NA	NA	NA	NA	NA
chr20:36396348	chr20-36396348-allele392363-1434	INS	1433	NA	0.012102874432677761,0.001440922190201729,0.0,0.0,0.0	0.0199352	DLGAP4(1.0, 0.331)	NA	NA	NA	NA	NA	NA	NA	NA	No	NA	HPRC,HGSVC,1KG-ONT	No	NA	NA	NA	NA	NA	NA
chr20:36396348	chr20-36396348-allele392365-1663	INS	1662	NA	0.0,0.0,0.0,0.009940357852882704,0.013292433537832311	0.00364938	DLGAP4(1.0, 0.331)	NA	NA	NA	NA	NA	NA	NA	NA	No	NA	HPRC,HGSVC,1KG-ONT	No	NA	NA	NA	NA	NA	NA
chr20:36396348	chr20-36396348-allele392354-1470	INS	1469	NA	0.0015128593040847202,0.0,0.0,0.0,0.0	0.00234988	DLGAP4(1.0, 0.331)	NA	NA	NA	NA	NA	NA	NA	NA	No	NA	HPRC,HGSVC,1KG-ONT	No	NA	NA	NA	NA	NA	NA
chr20:36396348	chr20-36396348-allele392351-1459	INS	1458	NA	0.0022692889561270802,0.0,0.0,0.0,0.0	0.00377908	DLGAP4(1.0, 0.331)	NA	NA	NA	NA	NA	NA	NA	NA	No	NA	HPRC,HGSVC,1KG-ONT	No	NA	NA	NA	NA	NA	NA
chr20:36396348	chr20-36396348-allele392347-1375	INS	1374	NA	0.0015128593040847202,0.0,0.000992063492063492,0.012922465208747515,0.007157464212678937	0.00135751	DLGAP4(1.0, 0.331)	NA	NA	NA	NA	NA	NA	NA	NA	No	NA	HPRC,HGSVC,1KG-ONT	No	NA	NA	NA	NA	NA	NA
chr20:36396348	chr20-36396348-allele392357-1458	INS	1457	NA	0.0022692889561270802,0.0,0.0,0.0,0.0	0.00377908	DLGAP4(1.0, 0.331)	NA	NA	NA	NA	NA	NA	NA	NA	No	NA	HPRC,HGSVC,1KG-ONT	No	NA	NA	NA	NA	NA	NA
chr20:36396348	chr20-36396348-allele392361-1663	INS	1662	NA	0.00529500756429652,0.007204610951008645,0.00992063492063492,0.008946322067594433,0.0010224948875255625	NA	DLGAP4(1.0, 0.331)	NA	NA	NA	NA	NA	NA	NA	NA	No	NA	HPRC,HGSVC,1KG-ONT	No	NA	NA	NA	NA	NA	NA
chr20:36396348	chr20-36396348-allele392356-1457	INS	1456	NA	0.0007564296520423601,0.0,0.0,0.0,0.0	0.000918741	DLGAP4(1.0, 0.331)	NA	NA	NA	NA	NA	NA	NA	NA	No	NA	HPRC,HGSVC,1KG-ONT	No	NA	NA	NA	NA	NA	NA
chr20:36396348	chr20-36396348-allele392367-1663	INS	1662	NA	0.0,0.0,0.0,0.0,0.003067484662576687	3.94758e-05	DLGAP4(1.0, 0.331)	NA	NA	NA	NA	NA	NA	NA	NA	No	NA	HPRC,HGSVC,1KG-ONT	No	NA	NA	NA	NA	NA	NA
chr20:36406460	chr20-36406460-allele392483-51	INS	50	NA	0.0037821482602118004,0.0,0.0,0.0,0.00408997955010225	0.00151308	DLGAP4(1.0, 0.331)	NA	NA	NA	NA	NA	NA	NA	enhancer	No	NA	HGSVC	No	NA	NA	NA	NA	NA	NA
chr20:36513252	chr20-36513252-allele393279-1	DEL	324	NA	0.0022692889561270802,0.0,0.0,0.0,0.0	0.00377908	DLGAP4(1.0, 0.331)	NA	NA	NA	NA	NA	NA	NA	NA	No	NA	No	Yes	NA	NA	NA	NA	NA	NA
chr20:36522480	chr20-36522480-allele393344-329	INS	328	NA	0.0015128593040847202,0.0,0.0,0.0,0.0	0.00234988	DLGAP4(1.0, 0.331)	NA	NA	NA	NA	NA	NA	NA	NA	No	NA	1KG-ONT	No	NA	NA	NA	NA	NA	NA
chr20:36527794	chr20-36527794-allele393419-355	INS	354	NA	0.00680786686838124,0.0,0.0,0.0,0.0	0.0123139	DLGAP4(1.0, 0.331)	NA	NA	NA	NA	NA	NA	NA	NA	No	NA	No	Yes	NA	NA	NA	NA	NA	NA
chr20:36533220	chr20-36533220-allele393461-1	DEL	1048	NA	0.007564296520423601,0.0,0.000992063492063492,0.0,0.016359918200409	0.000301413	NA	NA	NA	NA	NA	NA	NA	NA	NA	No	NA	1KG-ONT	Yes	NA	NA	NA	NA	NA	NA
chr20:36564335	chr20-36564335-allele393674-1	DEL	261	NA	0.00832072617246596,0.13256484149855907,0.051587301587301584,0.02982107355864811,0.06237218813905931	0.0317372	NA	NA	NA	NA	NA	NA	NA	NA	NA	No	NA	HPRC,HGSVC,1KG-ONT	No	NA	NA	NA	NA	NA	NA
chr20:36564355	chr20-36564355-allele393676-1	DEL	66	NA	0.0015128593040847202,0.002881844380403458,0.0,0.0019880715705765406,0.0	NA	NA	NA	NA	NA	NA	NA	NA	NA	NA	No	NA	HPRC	No	NA	NA	NA	NA	NA	NA
chr20:36564618	chr20-36564618-allele393678-1	DEL	198	NA	0.0045385779122541605,0.0,0.0,0.0,0.0	0.00805514	NA	NA	NA	NA	NA	NA	NA	NA	NA	No	NA	HPRC,HGSVC,1KG-ONT	No	NA	NA	NA	NA	NA	NA
chr20:36609156	chr20-36609156-allele394059-67	INS	66	NA	0.0,0.0,0.0,0.0,0.002044989775051125	NA	RAB5IF(0.00043683, 1.144)	NA	NA	NA	NA	NA	NA	NA	NA	No	NA	HPRC,HGSVC,1KG-ONT	Yes	NA	NA	NA	NA	NA	NA
chr20:36609156	chr20-36609156-allele394060-61	INS	60	NA	0.0007564296520423601,0.0,0.0,0.0,0.0	0.000918741	RAB5IF(0.00043683, 1.144)	NA	NA	NA	NA	NA	NA	NA	NA	No	NA	HPRC,HGSVC	Yes	NA	NA	NA	NA	NA	NA
chr20:36609156	chr20-36609156-allele394058-51	INS	50	NA	0.0022692889561270802,0.0,0.008928571428571428,0.0009940357852882703,0.0081799591002045	0.000306318	RAB5IF(0.00043683, 1.144)	NA	NA	NA	NA	NA	NA	NA	NA	No	NA	HPRC,HGSVC	Yes	NA	NA	NA	NA	NA	NA
chr20:36609156	chr20-36609156-allele394057-55	INS	54	NA	0.0,0.0,0.011904761904761904,0.0009940357852882703,0.0	0.00180841	RAB5IF(0.00043683, 1.144)	NA	NA	NA	NA	NA	NA	NA	NA	No	NA	HPRC,HGSVC	Yes	NA	NA	NA	NA	NA	NA
chr20:36609256	chr20-36609256-allele394114-55	INS	54	NA	0.0,0.001440922190201729,0.000992063492063492,0.003976143141153081,0.002044989775051125	0.000963133	RAB5IF(0.00043683, 1.144)	NA	NA	NA	NA	NA	NA	NA	NA	No	NA	HPRC,HGSVC	No	NA	NA	NA	NA	NA	NA
chr20:36609256	chr20-36609256-allele394113-59	INS	58	NA	0.0007564296520423601,0.001440922190201729,0.00496031746031746,0.0009940357852882703,0.002044989775051125	0.000199544	RAB5IF(0.00043683, 1.144)	NA	NA	NA	NA	NA	NA	NA	NA	No	NA	HPRC,HGSVC	No	NA	NA	NA	NA	NA	NA
chr20:36636253	chr20-36636253-allele394424-1	DEL	190	NA	0.058245083207261725,0.002881844380403458,0.0,0.0,0.0	0.10018	SLA2(6.4052e-06, 1.036)	NA	NA	NA	NA	NA	NA	NA	NA	No	NA	HGSVC,1KG-ONT	Yes	NA	NA	NA	NA	NA	NA
chr20:36637171	chr20-36637171-allele394486-1	DEL	51	NA	0.0,0.0,0.0,0.0009940357852882703,0.0	NA	SLA2(6.4052e-06, 1.036)	NA	NA	NA	NA	NA	NA	NA	NA	No	NA	No	Yes	NA	NA	NA	NA	NA	NA
chr20:36642163	chr20-36642163-allele394549-477	INS	476	NA	0.08472012102874432,0.06628242074927954,0.044642857142857144,0.073558648111332,0.14519427402862986	NA	SLA2(6.4052e-06, 1.036)	NA	NA	NA	NA	NA	NA	NA	NA	No	NA	HPRC,HGSVC,1KG-ONT	Yes	NA	NA	NA	NA	NA	NA
chr20:36642163	chr20-36642163-allele394550-476	INS	475	NA	0.0022692889561270802,0.0,0.0,0.0,0.0	0.00377908	SLA2(6.4052e-06, 1.036)	NA	NA	NA	NA	NA	NA	NA	NA	No	NA	HPRC,HGSVC,1KG-ONT	Yes	NA	NA	NA	NA	NA	NA
chr20:36642163	chr20-36642163-allele394548-478	INS	477	NA	0.9039334341906202,0.9293948126801153,0.9156746031746031,0.9025844930417495,0.8302658486707567	0.000229674	SLA2(6.4052e-06, 1.036)	NA	NA	NA	NA	NA	NA	NA	NA	No	NA	HPRC,HGSVC,1KG-ONT	Yes	NA	NA	NA	NA	NA	NA
chr20:36642167	chr20-36642167-allele394551-486	INS	485	NA	0.0,0.001440922190201729,0.0,0.0009940357852882703,0.0	NA	SLA2(6.4052e-06, 1.036)	NA	NA	NA	NA	NA	NA	NA	NA	No	NA	HPRC,HGSVC,1KG-ONT	Yes	NA	NA	NA	NA	NA	NA
chr20:36690435	chr20-36690435-allele394943-173	INS	172	NA	0.0,0.0,0.0,0.004970178926441352,0.0	0.000408842	NDRG3(0.16778, 0.659)	NA	NA	NA	NA	NA	NA	NA	NA	No	NA	No	No	NA	NA	NA	NA	NA	NA
chr20:36690572	chr20-36690572-allele394948-1	DEL	86	NA	0.01361573373676248,0.0,0.0,0.0,0.0	0.0249879	NDRG3(0.16778, 0.659)	NA	NA	NA	NA	NA	NA	NA	NA	No	NA	HPRC,HGSVC,1KG-ONT	No	NA	NA	NA	NA	NA	NA
chr20:36756696	chr20-36756696-allele395430-2712	INS	2711	NA	0.031013615733736764,0.010086455331412104,0.0,0.0,0.0	0.0429871	DSN1(7.7743e-07, 0.847)	NA	NA	NA	NA	NA	NA	NA	NA	No	NA	HPRC,HGSVC,1KG-ONT	Yes	NA	NA	NA	NA	NA	NA
chr20:36819194	chr20-36819194-allele395812-354	INS	353	NA	0.0022692889561270802,0.0,0.0,0.0,0.0	0.00377908	SOGA1(1.7286e-07, 0.625)	NA	NA	NA	NA	NA	NA	NA	NA	No	NA	1KG-ONT	Yes	NA	NA	NA	NA	NA	NA
chr20:36826326	chr20-36826326-allele395871-62	INS	61	NA	0.0045385779122541605,0.001440922190201729,0.0,0.0,0.0	0.00598883	SOGA1(1.7286e-07, 0.625)	NA	NA	NA	NA	NA	NA	NA	NA	No	NA	HPRC,HGSVC,1KG-ONT	No	NA	NA	NA	NA	NA	NA
chr20:36826326	chr20-36826326-allele395872-57	INS	56	NA	0.0007564296520423601,0.0,0.0,0.0,0.0	0.000918741	SOGA1(1.7286e-07, 0.625)	NA	NA	NA	NA	NA	NA	NA	NA	No	NA	HPRC,HGSVC,1KG-ONT	No	NA	NA	NA	NA	NA	NA
chr20:36858313	chr20-36858313-allele396184-1	DEL	80	NA	0.030257186081694403,0.021613832853025938,0.006944444444444444,0.007952286282306162,0.017382413087934562	0.00841773	SOGA1(1.7286e-07, 0.625)	NA	NA	NA	NA	NA	NA	NA	NA	No	NA	HPRC,HGSVC,1KG-ONT	No	NA	NA	NA	NA	NA	NA
chr20:36858317	chr20-36858317-allele396186-1	DEL	76	NA	0.02193645990922844,0.0,0.0,0.0,0.0	0.0402727	SOGA1(1.7286e-07, 0.625)	NA	NA	NA	NA	NA	NA	NA	NA	No	NA	HPRC,HGSVC,1KG-ONT	No	NA	NA	NA	NA	NA	NA
chr20:36858321	chr20-36858321-allele396187-1	DEL	72	NA	0.012102874432677761,0.023054755043227664,0.0,0.03180914512922465,0.006134969325153374	NA	SOGA1(1.7286e-07, 0.625)	NA	NA	NA	NA	NA	NA	NA	NA	No	NA	HPRC,HGSVC,1KG-ONT	No	NA	NA	NA	NA	NA	NA
chr20:36858325	chr20-36858325-allele396188-1	DEL	68	NA	0.0030257186081694403,0.001440922190201729,0.000992063492063492,0.0,0.005112474437627812	NA	SOGA1(1.7286e-07, 0.625)	NA	NA	NA	NA	NA	NA	NA	NA	No	NA	HPRC,HGSVC,1KG-ONT	No	NA	NA	NA	NA	NA	NA
chr20:36858327	chr20-36858327-allele396189-1	DEL	66	NA	0.06732223903177005,0.10230547550432277,0.19047619047619047,0.10934393638170974,0.10224948875255624	0.0179401	SOGA1(1.7286e-07, 0.625)	NA	NA	NA	NA	NA	NA	NA	NA	No	NA	HPRC,HGSVC,1KG-ONT	No	NA	NA	NA	NA	NA	NA
chr20:36858329	chr20-36858329-allele396190-1	DEL	64	NA	0.01059001512859304,0.001440922190201729,0.0,0.0,0.0	0.0171373	SOGA1(1.7286e-07, 0.625)	NA	NA	NA	NA	NA	NA	NA	NA	No	NA	HPRC,HGSVC,1KG-ONT	No	NA	NA	NA	NA	NA	NA
chr20:36858331	chr20-36858331-allele396191-1	DEL	62	NA	0.0037821482602118004,0.002881844380403458,0.003968253968253968,0.003976143141153081,0.0	NA	SOGA1(1.7286e-07, 0.625)	NA	NA	NA	NA	NA	NA	NA	NA	No	NA	HPRC,HGSVC,1KG-ONT	No	NA	NA	NA	NA	NA	NA
chr20:36858335	chr20-36858335-allele396192-1	DEL	58	NA	0.009833585476550681,0.0,0.0,0.0,0.0	0.0179657	SOGA1(1.7286e-07, 0.625)	NA	NA	NA	NA	NA	NA	NA	NA	No	NA	HPRC,HGSVC,1KG-ONT	No	NA	NA	NA	NA	NA	NA
chr20:36858393	chr20-36858393-allele396194-1	DEL	76	NA	0.046898638426626324,0.007204610951008645,0.05654761904761905,0.013916500994035786,0.03885480572597137	0.00321159	SOGA1(1.7286e-07, 0.625)	NA	NA	NA	NA	NA	NA	NA	NA	No	NA	HPRC,HGSVC,1KG-ONT	No	NA	NA	NA	NA	NA	NA
chr20:36858393	chr20-36858393-allele396197-1	DEL	98	NA	0.0022692889561270802,0.0,0.0,0.0,0.0	0.00377908	SOGA1(1.7286e-07, 0.625)	NA	NA	NA	NA	NA	NA	NA	NA	No	NA	HPRC,HGSVC,1KG-ONT	No	NA	NA	NA	NA	NA	NA
chr20:36858393	chr20-36858393-allele396195-1	DEL	82	NA	0.019667170953101363,0.020172910662824207,0.027777777777777776,0.007952286282306162,0.009202453987730062	NA	SOGA1(1.7286e-07, 0.625)	NA	NA	NA	NA	NA	NA	NA	NA	No	NA	HPRC,HGSVC,1KG-ONT	No	NA	NA	NA	NA	NA	NA
chr20:36858393	chr20-36858393-allele396196-1	DEL	88	NA	0.018154311649016642,0.0,0.0,0.0009940357852882703,0.0	0.0310849	SOGA1(1.7286e-07, 0.625)	NA	NA	NA	NA	NA	NA	NA	NA	No	NA	HPRC,HGSVC,1KG-ONT	No	NA	NA	NA	NA	NA	NA
chr20:36867752	chr20-36867752-allele396273-330	INS	329	NA	0.0007564296520423601,0.0,0.0,0.0,0.0	0.000918741	NA	NA	NA	NA	NA	NA	NA	NA	NA	No	NA	No	Yes	NA	NA	NA	NA	NA	NA
chr20:36880071	chr20-36880071-allele396430-57	INS	56	NA	0.0007564296520423601,0.0,0.006944444444444444,0.0,0.0	NA	NA	NA	NA	NA	NA	NA	NA	NA	NA	No	NA	HGSVC,1KG-ONT	No	NA	NA	NA	NA	NA	NA
chr20:36880072	chr20-36880072-allele396439-61	INS	60	NA	0.009077155824508321,0.0,0.0,0.0,0.0	0.0165556	NA	NA	NA	NA	NA	NA	NA	NA	NA	No	NA	HGSVC,1KG-ONT	No	NA	NA	NA	NA	NA	NA
chr20:36890396	chr20-36890396-allele396556-53	INS	52	NA	0.0,0.001440922190201729,0.0,0.006958250497017893,0.0	0.000834484	SAMHD1(2.4032e-07, 0.889)	SAMHD1(2.4032e-07, 0.889)	SAMHD1(2.4032e-07, 0.889)	NA	NA	NA	NA	NA	NA	No	NA	HPRC	No	NA	NA	NA	NA	NA	NA
chr20:36907162	chr20-36907162-allele396684-1	DEL	3995	NA	0.006051437216338881,0.0,0.0,0.0,0.0	0.0108963	SAMHD1(2.4032e-07, 0.889)	SAMHD1(2.4032e-07, 0.889)	SAMHD1(2.4032e-07, 0.889)	NA	NA	NA	NA	NA	NA	No	ID=chr20_36908244_36908259;MOTIFS=ATT;STRUC=(ATT)n	HGSVC	Yes	NA	NA	NA	NA	NA	NA
chr20:36910432	chr20-36910432-allele396732-319	INS	318	NA	0.0007564296520423601,0.0,0.0,0.0,0.0	0.000918741	SAMHD1(2.4032e-07, 0.889)	SAMHD1(2.4032e-07, 0.889)	SAMHD1(2.4032e-07, 0.889)	NA	NA	NA	NA	NA	NA	No	NA	No	Yes	NA	NA	NA	NA	NA	NA
chr20:36912903	chr20-36912903-allele396761-1	DEL	96	NA	0.014372163388804841,0.001440922190201729,0.0,0.0,0.0	0.0241257	SAMHD1(2.4032e-07, 0.889)	SAMHD1(2.4032e-07, 0.889)	SAMHD1(2.4032e-07, 0.889)	NA	NA	NA	NA	NA	NA	No	NA	HPRC,HGSVC,1KG-ONT	No	NA	NA	NA	NA	NA	NA
chr20:36914084	chr20-36914084-allele396774-130	INS	129	NA	0.018910741301059002,0.002881844380403458,0.0,0.0,0.0	0.0303794	SAMHD1(2.4032e-07, 0.889)	SAMHD1(2.4032e-07, 0.889)	SAMHD1(2.4032e-07, 0.889)	NA	NA	NA	NA	NA	NA	No	NA	HPRC,HGSVC,1KG-ONT	Yes	NA	NA	NA	NA	NA	NA
chr20:36914084	chr20-36914084-allele396776-128	INS	127	NA	0.0015128593040847202,0.0,0.0,0.0,0.0	0.00234988	SAMHD1(2.4032e-07, 0.889)	SAMHD1(2.4032e-07, 0.889)	SAMHD1(2.4032e-07, 0.889)	NA	NA	NA	NA	NA	NA	No	NA	HPRC,HGSVC,1KG-ONT	Yes	NA	NA	NA	NA	NA	NA
chr20:36925245	chr20-36925245-allele396877-338	INS	337	NA	0.0,0.001440922190201729,0.0,0.0,0.0	NA	SAMHD1(2.4032e-07, 0.889)	SAMHD1(2.4032e-07, 0.889)	SAMHD1(2.4032e-07, 0.889)	NA	NA	NA	NA	NA	NA	No	NA	No	Yes	NA	NA	NA	NA	NA	NA
chr20:36926060	chr20-36926060-allele396884-315	INS	314	NA	0.0045385779122541605,0.0,0.0,0.0,0.0	0.00805514	SAMHD1(2.4032e-07, 0.889)	SAMHD1(2.4032e-07, 0.889)	SAMHD1(2.4032e-07, 0.889)	NA	NA	NA	NA	NA	NA	No	NA	HPRC,HGSVC,1KG-ONT	Yes	NA	NA	NA	NA	NA	NA
chr20:36926060	chr20-36926060-allele396885-333	INS	332	NA	0.01739788199697428,0.001440922190201729,0.0,0.002982107355864811,0.0	0.0239502	SAMHD1(2.4032e-07, 0.889)	SAMHD1(2.4032e-07, 0.889)	SAMHD1(2.4032e-07, 0.889)	NA	NA	NA	NA	NA	NA	No	NA	HPRC,HGSVC,1KG-ONT	Yes	NA	NA	NA	NA	NA	NA
chr20:36947274	chr20-36947274-allele397096-1	DEL	75	NA	0.09909228441754916,0.01440922190201729,0.006944444444444444,0.004970178926441352,0.014314928425357873	0.114602	SAMHD1(2.4032e-07, 0.889)	SAMHD1(2.4032e-07, 0.889)	SAMHD1(2.4032e-07, 0.889)	NA	NA	NA	NA	NA	enhancer	No	NA	HPRC	No	NA	NA	NA	NA	NA	NA
chr20:36947385	chr20-36947385-allele397118-102	INS	101	NA	0.09757942511346444,0.021613832853025938,0.008928571428571428,0.002982107355864811,0.0	0.124221	SAMHD1(2.4032e-07, 0.889)	SAMHD1(2.4032e-07, 0.889)	SAMHD1(2.4032e-07, 0.889)	NA	NA	NA	NA	NA	enhancer	No	NA	No	No	NA	NA	NA	NA	NA	NA
chr20:36947391	chr20-36947391-allele397122-1	DEL	160	NA	0.006051437216338881,0.0,0.0,0.0,0.0	0.0108963	SAMHD1(2.4032e-07, 0.889)	SAMHD1(2.4032e-07, 0.889)	SAMHD1(2.4032e-07, 0.889)	NA	NA	NA	NA	NA	enhancer	No	NA	HPRC	No	NA	NA	NA	NA	NA	NA
chr20:36947421	chr20-36947421-allele397138-74	INS	73	NA	0.0015128593040847202,0.007204610951008645,0.0,0.0,0.0010224948875255625	NA	SAMHD1(2.4032e-07, 0.889)	SAMHD1(2.4032e-07, 0.889)	SAMHD1(2.4032e-07, 0.889)	NA	NA	NA	NA	NA	enhancer	No	NA	HPRC,HGSVC,1KG-ONT	No	NA	NA	NA	NA	NA	NA
chr20:36947421	chr20-36947421-allele397137-70	INS	69	NA	0.00832072617246596,0.0,0.0,0.0,0.0	0.0151436	SAMHD1(2.4032e-07, 0.889)	SAMHD1(2.4032e-07, 0.889)	SAMHD1(2.4032e-07, 0.889)	NA	NA	NA	NA	NA	enhancer	No	NA	HPRC,HGSVC,1KG-ONT	No	NA	NA	NA	NA	NA	NA
chr20:36947557	chr20-36947557-allele397169-66	INS	65	NA	0.0015128593040847202,0.0,0.0,0.0,0.0	0.00234988	SAMHD1(2.4032e-07, 0.889)	SAMHD1(2.4032e-07, 0.889)	SAMHD1(2.4032e-07, 0.889)	NA	NA	NA	NA	NA	enhancer	No	NA	HPRC,HGSVC,1KG-ONT	No	NA	NA	NA	NA	NA	NA
chr20:36976330	chr20-36976330-allele397475-1	DEL	351	NA	0.00832072617246596,0.001440922190201729,0.0,0.0,0.0	0.0129393	NA	NA	NA	NA	NA	NA	NA	NA	NA	No	NA	HGSVC	No	NA	NA	NA	NA	NA	NA
chr20:36976360	chr20-36976360-allele397478-1	DEL	225	NA	0.0022692889561270802,0.001440922190201729,0.0,0.0,0.0	0.0019853	NA	NA	NA	NA	NA	NA	NA	NA	NA	No	NA	HPRC,HGSVC,1KG-ONT	No	NA	NA	NA	NA	NA	NA
chr20:36976361	chr20-36976361-allele397479-1	DEL	97	NA	0.0007564296520423601,0.0,0.0,0.0,0.0	0.000918741	NA	NA	NA	NA	NA	NA	NA	NA	NA	No	NA	HPRC,HGSVC,1KG-ONT	No	NA	NA	NA	NA	NA	NA
chr20:36976409	chr20-36976409-allele397486-1	DEL	176	0.745062	0.0113464447806354,0.18011527377521613,0.3819444444444444,0.0874751491053678,0.081799591002045	0.115484	NA	NA	NA	NA	NA	NA	NA	NA	NA	No	NA	HPRC,HGSVC,1KG-ONT	No	NA	Height(SAMHD1 - RBL1, rs8183892, 3E-16, 0.5205873705856466)	Acquired deformity of toe(6.56%, 1.52%, 4.53, [1.42;14.5], 0.022929),Astigmatism(18.03%, 5.34%, 3.9, [1.89;8.04], 0.000757),Autonomic neuropathy due to type 2 diabetes mellitus(4.92%, 0.89%, 5.76, [1.45;22.88], 0.029551),Biceps tendinitis(8.20%, 1.40%, 6.3, [2.12;18.76], 0.003855),Cholecystitis(4.92%, 1.02%, 5.04, [1.3;19.5], 0.038583),Congestive heart failure(11.48%, 4.96%, 2.49, [1.06;5.82], 0.040267),Eruption(34.43%, 17.15%, 2.54, [1.45;4.44], 0.001747),Gallbladder calculus with acute cholecystitis and no obstruction(6.56%, 1.14%, 6.07, [1.81;20.31], 0.010612),Gastroesophageal reflux disease without esophagitis(16.39%, 28.72%, 0.49, [0.24;0.98], 0.038385),Impingement syndrome of shoulder region(13.11%, 2.67%, 5.51, [2.33;13.02], 0.000584),Ocular hypertension(9.84%, 3.94%, 2.66, [1.06;6.65], 0.043118),Presbyopia(19.67%, 10.04%, 2.2, [1.12;4.3], 0.029268),Primary cardiomyopathy(6.56%, 1.27%, 5.45, [1.66;17.93], 0.014066),Primary malignant neoplasm(4.92%, 1.02%, 5.04, [1.3;19.5], 0.038583),Pruritic disorder(11.48%, 4.32%, 2.87, [1.22;6.78], 0.022542),Varicella(4.92%, 0.89%, 5.76, [1.45;22.88], 0.029551),Female infertility(12.20%, 4.19%, 3.18, [1.15;8.82], 0.037146),Benign prostatic hyperplasia(31.58%, 10.05%, 4.13, [1.41;12.07], 0.014794),Benign prostatic hyperplasia without outflow obstruction(26.32%, 6.03%, 5.57, [1.72;18.04], 0.009262)	NA	NA	NA
chr20:36976409	chr20-36976409-allele397485-130	INS	129	NA	0.0015128593040847202,0.0,0.0,0.0,0.0	0.00234988	NA	NA	NA	NA	NA	NA	NA	NA	NA	No	NA	HGSVC	No	NA	NA	NA	NA	NA	NA
chr20:36976493	chr20-36976493-allele397493-1	DEL	127	NA	0.00680786686838124,0.001440922190201729,0.00496031746031746,0.014910536779324055,0.007157464212678937	NA	NA	NA	NA	NA	NA	NA	NA	NA	NA	No	NA	HPRC,HGSVC,1KG-ONT	No	NA	NA	NA	NA	NA	NA
chr20:36977032	chr20-36977032-allele397506-1	DEL	116	NA	0.0,0.0,0.0,0.006958250497017893,0.0	0.000631316	NA	NA	NA	NA	NA	NA	NA	NA	NA	No	NA	HPRC,HGSVC,1KG-ONT	No	NA	NA	NA	NA	NA	NA
chr20:36978330	chr20-36978330-allele397536-1	DEL	361	NA	0.0007564296520423601,0.0,0.0,0.0,0.0	0.000918741	NA	NA	NA	NA	NA	NA	NA	NA	NA	No	NA	No	Yes	NA	NA	NA	NA	NA	NA
chr20:37000804	chr20-37000804-allele397749-1	DEL	205	NA	0.05068078668683813,0.0,0.0,0.0,0.0	0.0913857	RBL1(1.7752e-14, 0.762)	RBL1(1.7752e-14, 0.762)	NA	NA	NA	NA	NA	NA	NA	No	NA	HPRC,HGSVC,1KG-ONT	Yes	NA	NA	NA	NA	NA	NA
chr20:37012584	chr20-37012584-allele397899-1	DEL	77	NA	0.09984871406959153,0.01729106628242075,0.0,0.012922465208747515,0.0	0.130713	RBL1(1.7752e-14, 0.762)	RBL1(1.7752e-14, 0.762)	NA	NA	NA	NA	NA	NA	NA	No	NA	HPRC,HGSVC,1KG-ONT	No	NA	NA	NA	NA	NA	NA
chr20:37069830	chr20-37069830-allele398418-99	INS	98	NA	0.08093797276853253,0.001440922190201729,0.0,0.0,0.0	0.140476	RBL1(1.7752e-14, 0.762)	RBL1(1.7752e-14, 0.762)	NA	NA	NA	NA	NA	NA	NA	No	NA	HPRC,HGSVC,1KG-ONT	No	NA	NA	NA	NA	NA	NA
chr20:37104429	chr20-37104429-allele398682-348	INS	347	NA	0.0030257186081694403,0.001440922190201729,0.0,0.002982107355864811,0.0	0.000667154	NA	NA	NA	NA	NA	NA	NA	NA	NA	No	NA	HPRC,1KG-ONT	Yes	NA	NA	NA	NA	NA	NA
chr20:37126255	chr20-37126255-allele398871-1	DEL	50	0.889092	0.5264750378214826,0.27089337175792505,0.13095238095238096,0.36083499005964215,0.24028629856850717	0.158595	NA	NA	NA	NA	NA	NA	NA	NA	NA	No	NA	No	No	NA	Height(MROH8, rs6031843, 4E-118, 0.566794053144635)	Exacerbation of intermittent asthma(1.33%, 4.86%, 0.26, [0.11;0.66], 0.004474),Herpesvirus infection(2.66%, 0.40%, 6.73, [0.89;51.01], 0.031468),Inflamed seborrheic keratosis(2.66%, 0.40%, 6.73, [0.89;51.01], 0.031468),Migraine with aura(2.00%, 4.86%, 0.4, [0.18;0.9], 0.037141),Retention of urine(1.83%, 5.67%, 0.31, [0.14;0.69], 0.005786),Type 1 diabetes mellitus without complication(2.66%, 0.40%, 6.73, [0.89;51.01], 0.031468),Type 2 diabetes mellitus without complication(26.12%, 17.41%, 1.68, [1.15;2.44], 0.00744),Cyst of ovary(10.75%, 17.20%, 0.58, [0.36;0.94], 0.03439)	NA	NA	NA
chr20:37126349	chr20-37126349-allele398878-226	INS	225	NA	0.0022692889561270802,0.001440922190201729,0.0,0.0,0.0	0.0019853	NA	NA	NA	NA	NA	NA	NA	NA	NA	No	NA	No	No	NA	NA	NA	NA	NA	NA
chr20:37127441	chr20-37127441-allele398897-1	DEL	187	NA	0.01361573373676248,0.001440922190201729,0.0,0.0,0.0	0.0227299	NA	NA	NA	NA	NA	NA	NA	NA	NA	No	NA	HPRC,HGSVC,1KG-ONT	No	NA	NA	NA	NA	NA	NA
chr20:37151164	chr20-37151164-allele399075-1	DEL	80	NA	0.0007564296520423601,0.0,0.0,0.0,0.0	0.000918741	NA	NA	NA	NA	NA	NA	NA	NA	NA	No	NA	No	Yes	NA	NA	NA	NA	NA	NA
chr20:37187206	chr20-37187206-allele399414-1	DEL	312	0.971983	0.7261724659606656,0.7190201729106628,0.45634920634920634,0.7892644135188867,0.7249488752556237	0.00724575	RPN2(0.50938, 0.546)	NA	NA	NA	NA	NA	NA	NA	NA	No	NA	HPRC,HGSVC,1KG-ONT	Yes	NA	Height(RPN2, rs4810455, 2E-239, 0.6028539022255686),Multi-trait sex score(RPN2, rs6032233, 4E-8, 0.5815962401248175),Height(RPN2, rs4608, 2E-18, 0.8977746057765525),Height(RPN2 - GHRH, rs6073782, 2E-18, 0.7794332433921899),Height(RPN2 - GHRH, rs6073782, 6E-23, 0.7794332433921899),Appendicular lean mass(RPN2 - GHRH, rs1001352, 2E-21, 0.7278492642588827)	Conjunctival hemorrhage(1.13%, 6.25%, 0.17, [0.05;0.65], 0.02611),Hyperparathyroidism(2.63%, 8.33%, 0.3, [0.1;0.9], 0.047459),Localized infection of skin AND/OR subcutaneous tissue(2.38%, 8.33%, 0.27, [0.09;0.82], 0.03611),Polyp of nasal cavity and/or nasal sinus(0.88%, 6.25%, 0.13, [0.03;0.53], 0.015432),Slow transit constipation(1.00%, 6.25%, 0.15, [0.04;0.59], 0.020384),Threatened miscarriage(1.25%, 6.25%, 0.19, [0.05;0.71], 0.032611),Thyrotoxicosis without goiter or other cause(1.50%, 6.25%, 0.23, [0.06;0.84], 0.047904),Transient cerebral ischemia(1.50%, 6.25%, 0.23, [0.06;0.84], 0.047904),Uterine leiomyoma(18.62%, 2.94%, 7.55, [1.02;55.82], 0.01852)	NA	NA	NA
chr20:37216465	chr20-37216465-allele399650-324	INS	323	NA	0.019667170953101363,0.0,0.0,0.0,0.0	0.0361263	RPN2(0.50938, 0.546)	NA	NA	NA	NA	NA	NA	NA	NA	No	NA	HGSVC,1KG-ONT	Yes	NA	NA	NA	NA	NA	NA
chr20:37329097	chr20-37329097-allele400456-310	INS	309	NA	0.00832072617246596,0.011527377521613832,0.0,0.007952286282306162,0.0	0.000965339	NA	NA	NA	NA	NA	NA	NA	NA	NA	No	NA	HPRC	Yes	NA	NA	NA	NA	NA	NA
chr20:37341074	chr20-37341074-allele400652-332	INS	331	NA	0.05068078668683813,0.004322766570605188,0.0,0.0,0.0	0.084991	NA	NA	NA	NA	NA	NA	NA	NA	NA	No	NA	HPRC,HGSVC,1KG-ONT	Yes	NA	NA	NA	NA	NA	NA
chr20:37361786	chr20-37361786-allele400791-1	DEL	100	NA	0.037065052950075644,0.02881844380403458,0.000992063492063492,0.04671968190854871,0.013292433537832311	0.00395311	SRC(0.99997, 0.383)	SRC(0.99997, 0.383)	SRC(0.99997, 0.383)	NA	NA	NA	NA	NA	NA	No	NA	HPRC,HGSVC,1KG-ONT	No	NA	NA	NA	NA	NA	NA
chr20:37361798	chr20-37361798-allele400793-1	DEL	72	NA	0.6618759455370651,0.34870317002881845,0.18154761904761904,0.37375745526838966,0.28016359918200406	0.244722	SRC(0.99997, 0.383)	SRC(0.99997, 0.383)	SRC(0.99997, 0.383)	NA	NA	NA	NA	NA	NA	No	NA	HPRC,HGSVC,1KG-ONT	No	NA	NA	NA	NA	NA	NA
chr20:37361798	chr20-37361798-allele400792-73	INS	72	NA	0.0,0.002881844380403458,0.001984126984126984,0.0,0.0	0.000224143	SRC(0.99997, 0.383)	SRC(0.99997, 0.383)	SRC(0.99997, 0.383)	NA	NA	NA	NA	NA	NA	No	NA	HPRC,HGSVC	No	NA	NA	NA	NA	NA	NA
chr20:37361870	chr20-37361870-allele400801-161	INS	160	NA	0.0007564296520423601,0.0,0.0,0.0,0.0	0.000918741	SRC(0.99997, 0.383)	SRC(0.99997, 0.383)	SRC(0.99997, 0.383)	NA	NA	NA	NA	NA	NA	No	NA	HPRC,HGSVC	No	NA	NA	NA	NA	NA	NA
chr20:37361870	chr20-37361870-allele400802-133	INS	132	NA	0.00680786686838124,0.005763688760806916,0.0,0.0,0.0	0.00579224	SRC(0.99997, 0.383)	SRC(0.99997, 0.383)	SRC(0.99997, 0.383)	NA	NA	NA	NA	NA	NA	No	NA	HPRC,HGSVC,1KG-ONT	No	NA	NA	NA	NA	NA	NA
chr20:37361870	chr20-37361870-allele400803-1	DEL	120	NA	0.0015128593040847202,0.007204610951008645,0.0,0.0,0.0	NA	SRC(0.99997, 0.383)	SRC(0.99997, 0.383)	SRC(0.99997, 0.383)	NA	NA	NA	NA	NA	NA	No	NA	HPRC,HGSVC	No	NA	NA	NA	NA	NA	NA
chr20:37379895	chr20-37379895-allele401074-1	DEL	56	NA	0.006051437216338881,0.001440922190201729,0.000992063492063492,0.0,0.0	0.00707186	SRC(0.99997, 0.383)	SRC(0.99997, 0.383)	SRC(0.99997, 0.383)	NA	NA	NA	NA	NA	NA	No	NA	HGSVC	No	NA	NA	NA	NA	NA	NA
chr20:37411706	chr20-37411706-allele401396-62	INS	61	NA	0.0030257186081694403,0.0,0.0,0.0,0.0	0.00520636	NA	NA	NA	NA	NA	NA	NA	NA	promoter	No	NA	HPRC,HGSVC,1KG-ONT	No	NA	NA	NA	NA	NA	NA
chr20:37411709	chr20-37411709-allele401402-687	INS	686	NA	0.0015128593040847202,0.0,0.0,0.0,0.0	0.00234988	NA	NA	NA	NA	NA	NA	NA	NA	promoter	No	NA	HPRC,HGSVC,1KG-ONT	No	NA	NA	NA	NA	NA	NA
chr20:37411709	chr20-37411709-allele401399-587	INS	586	NA	0.01361573373676248,0.001440922190201729,0.0,0.0,0.0	0.0226766	NA	NA	NA	NA	NA	NA	NA	NA	promoter	No	NA	HPRC,HGSVC,1KG-ONT	No	NA	NA	NA	NA	NA	NA
chr20:37411709	chr20-37411709-allele401401-526	INS	525	NA	0.0030257186081694403,0.0,0.0,0.0,0.0	0.00520636	NA	NA	NA	NA	NA	NA	NA	NA	promoter	No	NA	HPRC,HGSVC,1KG-ONT	No	NA	NA	NA	NA	NA	NA
chr20:37411709	chr20-37411709-allele401400-636	INS	635	NA	0.01361573373676248,0.001440922190201729,0.0,0.002982107355864811,0.0	0.0172114	NA	NA	NA	NA	NA	NA	NA	NA	promoter	No	NA	HPRC,HGSVC,1KG-ONT	No	NA	NA	NA	NA	NA	NA
chr20:37411712	chr20-37411712-allele401405-556	INS	555	NA	0.00680786686838124,0.0,0.0,0.0009940357852882703,0.0	0.00973716	NA	NA	NA	NA	NA	NA	NA	NA	promoter	No	NA	HPRC,HGSVC,1KG-ONT	No	NA	NA	NA	NA	NA	NA
chr20:37411735	chr20-37411735-allele401413-93	INS	92	NA	0.007564296520423601,0.07348703170028818,0.18154761904761904,0.0019880715705765406,0.09406952965235174	0.050459	NA	NA	NA	NA	NA	NA	NA	NA	promoter	No	NA	HPRC,HGSVC,1KG-ONT	No	NA	NA	NA	NA	NA	NA
chr20:37411741	chr20-37411741-allele401422-98	INS	97	NA	0.0007564296520423601,0.0,0.0,0.0,0.0	0.000918741	NA	NA	NA	NA	NA	NA	NA	NA	promoter	No	NA	HPRC,HGSVC,1KG-ONT	No	NA	NA	NA	NA	NA	NA
chr20:37411741	chr20-37411741-allele401437-51	INS	50	NA	0.0007564296520423601,0.0,0.0,0.0,0.0	0.000918741	NA	NA	NA	NA	NA	NA	NA	NA	promoter	No	NA	HPRC,HGSVC	Yes	NA	NA	NA	NA	NA	NA
chr20:37411741	chr20-37411741-allele401419-87	INS	86	NA	0.0022692889561270802,0.0,0.0,0.0,0.0	0.00377908	NA	NA	NA	NA	NA	NA	NA	NA	promoter	No	NA	HPRC,HGSVC,1KG-ONT	Yes	NA	NA	NA	NA	NA	NA
chr20:37411741	chr20-37411741-allele401416-56	INS	55	NA	0.00680786686838124,0.001440922190201729,0.00992063492063492,0.003976143141153081,0.0010224948875255625	0.000101224	NA	NA	NA	NA	NA	NA	NA	NA	promoter	No	NA	HPRC,HGSVC,1KG-ONT	Yes	NA	NA	NA	NA	NA	NA
chr20:37411741	chr20-37411741-allele401443-82	INS	81	NA	0.0022692889561270802,0.0,0.0,0.0,0.0	0.00377908	NA	NA	NA	NA	NA	NA	NA	NA	promoter	No	NA	HPRC,HGSVC,1KG-ONT	Yes	NA	NA	NA	NA	NA	NA
chr20:37411741	chr20-37411741-allele401442-56	INS	55	NA	0.006051437216338881,0.0,0.0,0.0,0.0	0.0108963	NA	NA	NA	NA	NA	NA	NA	NA	promoter	No	NA	HPRC,HGSVC,1KG-ONT	Yes	NA	NA	NA	NA	NA	NA
chr20:37411741	chr20-37411741-allele401421-82	INS	81	NA	0.0030257186081694403,0.0,0.0,0.0,0.0	0.00520636	NA	NA	NA	NA	NA	NA	NA	NA	promoter	No	NA	HPRC,HGSVC,1KG-ONT	Yes	NA	NA	NA	NA	NA	NA
chr20:37411741	chr20-37411741-allele401423-117	INS	116	NA	0.0,0.0,0.003968253968253968,0.0,0.0	0.000224143	NA	NA	NA	NA	NA	NA	NA	NA	promoter	No	NA	HPRC,HGSVC	No	NA	NA	NA	NA	NA	NA
chr20:37411741	chr20-37411741-allele401415-51	INS	50	NA	0.0416036308623298,0.03170028818443804,0.010912698412698412,0.04671968190854871,0.022494887525562373	0.00264032	NA	NA	NA	NA	NA	NA	NA	NA	promoter	No	NA	HPRC,HGSVC	Yes	NA	NA	NA	NA	NA	NA
chr20:37411741	chr20-37411741-allele401445-171	INS	170	NA	0.0007564296520423601,0.0,0.0,0.0,0.0	0.000918741	NA	NA	NA	NA	NA	NA	NA	NA	promoter	No	NA	HPRC,HGSVC	No	NA	NA	NA	NA	NA	NA
chr20:37411741	chr20-37411741-allele401417-67	INS	66	NA	0.0015128593040847202,0.0,0.0,0.0,0.0	0.00234988	NA	NA	NA	NA	NA	NA	NA	NA	promoter	No	NA	HPRC,HGSVC,1KG-ONT	Yes	NA	NA	NA	NA	NA	NA
chr20:37411741	chr20-37411741-allele401418-72	INS	71	NA	0.00680786686838124,0.0,0.0,0.0,0.0	0.0123139	NA	NA	NA	NA	NA	NA	NA	NA	promoter	No	NA	HPRC,HGSVC,1KG-ONT	Yes	NA	NA	NA	NA	NA	NA
chr20:37411741	chr20-37411741-allele401441-51	INS	50	NA	0.0022692889561270802,0.002881844380403458,0.0,0.0,0.0	0.000980669	NA	NA	NA	NA	NA	NA	NA	NA	promoter	No	NA	HPRC,HGSVC	Yes	NA	NA	NA	NA	NA	NA
chr20:37411741	chr20-37411741-allele401425-180	INS	179	NA	0.0015128593040847202,0.0,0.0,0.0,0.0	0.00234988	NA	NA	NA	NA	NA	NA	NA	NA	promoter	No	NA	HPRC,HGSVC	No	NA	NA	NA	NA	NA	NA
chr20:37411742	chr20-37411742-allele401447-54	INS	53	NA	0.00529500756429652,0.0,0.0,0.0,0.0	0.00947665	NA	NA	NA	NA	NA	NA	NA	NA	promoter	No	NA	HPRC,HGSVC,1KG-ONT	Yes	NA	NA	NA	NA	NA	NA
chr20:37411743	chr20-37411743-allele401448-61	INS	60	NA	0.0037821482602118004,0.002881844380403458,0.0,0.0,0.0	0.00324023	NA	NA	NA	NA	NA	NA	NA	NA	promoter	No	NA	HPRC,HGSVC,1KG-ONT	Yes	NA	NA	NA	NA	NA	NA
chr20:37411744	chr20-37411744-allele401449-51	INS	50	NA	0.0045385779122541605,0.005763688760806916,0.037698412698412696,0.013916500994035786,0.003067484662576687	0.00458157	NA	NA	NA	NA	NA	NA	NA	NA	promoter	No	NA	HPRC,HGSVC	Yes	NA	NA	NA	NA	NA	NA
chr20:37411744	chr20-37411744-allele401451-56	INS	55	NA	0.0037821482602118004,0.001440922190201729,0.0,0.0,0.0	0.00462462	NA	NA	NA	NA	NA	NA	NA	NA	promoter	No	NA	HPRC,HGSVC,1KG-ONT	Yes	NA	NA	NA	NA	NA	NA
chr20:37411750	chr20-37411750-allele401454-54	INS	53	NA	0.0,0.001440922190201729,0.0,0.0009940357852882703,0.0	NA	NA	NA	NA	NA	NA	NA	NA	NA	promoter	No	NA	HPRC,HGSVC,1KG-ONT	No	NA	NA	NA	NA	NA	NA
chr20:37411754	chr20-37411754-allele401458-113	INS	112	NA	0.0007564296520423601,0.0,0.0,0.0,0.0	0.000918741	NA	NA	NA	NA	NA	NA	NA	NA	promoter	No	NA	HPRC,HGSVC	No	NA	NA	NA	NA	NA	NA
chr20:37411759	chr20-37411759-allele401460-58	INS	57	NA	0.0030257186081694403,0.0,0.01488095238095238,0.0,0.0	NA	NA	NA	NA	NA	NA	NA	NA	NA	promoter	No	NA	HPRC,HGSVC,1KG-ONT	No	NA	NA	NA	NA	NA	NA
chr20:37411759	chr20-37411759-allele401461-65	INS	64	NA	0.009833585476550681,0.0,0.0,0.0,0.0	0.0179657	NA	NA	NA	NA	NA	NA	NA	NA	promoter	No	NA	HPRC,HGSVC,1KG-ONT	No	NA	NA	NA	NA	NA	NA
chr20:37411766	chr20-37411766-allele401465-110	INS	109	NA	0.0037821482602118004,0.001440922190201729,0.0,0.0,0.0	0.00462462	NA	NA	NA	NA	NA	NA	NA	NA	promoter	No	NA	HPRC,HGSVC	No	NA	NA	NA	NA	NA	NA
chr20:37411768	chr20-37411768-allele401470-73	INS	72	NA	0.0022692889561270802,0.0,0.000992063492063492,0.0,0.0	0.0019853	NA	NA	NA	NA	NA	NA	NA	NA	promoter	No	NA	HPRC,HGSVC,1KG-ONT	No	NA	NA	NA	NA	NA	NA
chr20:37411768	chr20-37411768-allele401481-63	INS	62	NA	0.0007564296520423601,0.0,0.0,0.0,0.0	0.000918741	NA	NA	NA	NA	NA	NA	NA	NA	promoter	No	NA	HPRC,HGSVC,1KG-ONT	No	NA	NA	NA	NA	NA	NA
chr20:37411768	chr20-37411768-allele401471-53	INS	52	NA	0.00832072617246596,0.0,0.0,0.0,0.0	0.0151436	NA	NA	NA	NA	NA	NA	NA	NA	promoter	No	NA	HPRC,HGSVC,1KG-ONT	No	NA	NA	NA	NA	NA	NA
chr20:37411768	chr20-37411768-allele401474-63	INS	62	NA	0.015128593040847202,0.0,0.0,0.004970178926441352,0.002044989775051125	0.01566	NA	NA	NA	NA	NA	NA	NA	NA	promoter	No	NA	HPRC,HGSVC,1KG-ONT	No	NA	NA	NA	NA	NA	NA
chr20:37411768	chr20-37411768-allele401482-58	INS	57	NA	0.0037821482602118004,0.0,0.0,0.0,0.0	0.00663171	NA	NA	NA	NA	NA	NA	NA	NA	promoter	No	NA	HPRC,HGSVC,1KG-ONT	No	NA	NA	NA	NA	NA	NA
chr20:37411768	chr20-37411768-allele401472-69	INS	68	NA	0.0,0.0,0.000992063492063492,0.0,0.0	NA	NA	NA	NA	NA	NA	NA	NA	NA	promoter	No	NA	HPRC,HGSVC,1KG-ONT	No	NA	NA	NA	NA	NA	NA
chr20:37411768	chr20-37411768-allele401479-73	INS	72	NA	0.0007564296520423601,0.001440922190201729,0.0,0.0,0.0	NA	NA	NA	NA	NA	NA	NA	NA	NA	promoter	No	NA	HPRC,HGSVC,1KG-ONT	No	NA	NA	NA	NA	NA	NA
chr20:37411768	chr20-37411768-allele401473-63	INS	62	NA	0.0,0.01440922190201729,0.0,0.014910536779324055,0.0	0.00410959	NA	NA	NA	NA	NA	NA	NA	NA	promoter	No	NA	HPRC,HGSVC,1KG-ONT	No	NA	NA	NA	NA	NA	NA
chr20:37411768	chr20-37411768-allele401469-58	INS	57	NA	0.009077155824508321,0.001440922190201729,0.0,0.0,0.002044989775051125	0.0107818	NA	NA	NA	NA	NA	NA	NA	NA	promoter	No	NA	HPRC,HGSVC,1KG-ONT	No	NA	NA	NA	NA	NA	NA
chr20:37411768	chr20-37411768-allele401477-58	INS	57	NA	0.0007564296520423601,0.0,0.0,0.0,0.0	0.000918741	NA	NA	NA	NA	NA	NA	NA	NA	promoter	No	NA	HPRC,HGSVC,1KG-ONT	No	NA	NA	NA	NA	NA	NA
chr20:37411768	chr20-37411768-allele401480-68	INS	67	NA	0.01588502269288956,0.0,0.0,0.0,0.0	0.0291787	NA	NA	NA	NA	NA	NA	NA	NA	promoter	No	NA	HPRC,HGSVC,1KG-ONT	No	NA	NA	NA	NA	NA	NA
chr20:37411768	chr20-37411768-allele401468-68	INS	67	NA	0.0037821482602118004,0.0,0.0,0.0,0.0	0.00663171	NA	NA	NA	NA	NA	NA	NA	NA	promoter	No	NA	HPRC,HGSVC,1KG-ONT	No	NA	NA	NA	NA	NA	NA
chr20:37411769	chr20-37411769-allele401483-59	INS	58	NA	0.0007564296520423601,0.0,0.0,0.0,0.0	0.000918741	NA	NA	NA	NA	NA	NA	NA	NA	promoter	No	NA	HPRC,HGSVC,1KG-ONT	No	NA	NA	NA	NA	NA	NA
chr20:37411785	chr20-37411785-allele401499-95	INS	94	NA	0.0030257186081694403,0.0,0.0,0.0,0.0	0.00520636	NA	NA	NA	NA	NA	NA	NA	NA	promoter	No	NA	HPRC,HGSVC,1KG-ONT	No	NA	NA	NA	NA	NA	NA
chr20:37411785	chr20-37411785-allele401498-90	INS	89	NA	0.0045385779122541605,0.0,0.002976190476190476,0.0,0.0	0.00334747	NA	NA	NA	NA	NA	NA	NA	NA	promoter	No	NA	HPRC,HGSVC,1KG-ONT	No	NA	NA	NA	NA	NA	NA
chr20:37411785	chr20-37411785-allele401497-80	INS	79	NA	0.0045385779122541605,0.0,0.0,0.0,0.0	0.00805514	NA	NA	NA	NA	NA	NA	NA	NA	promoter	No	NA	HPRC,HGSVC,1KG-ONT	No	NA	NA	NA	NA	NA	NA
chr20:37411785	chr20-37411785-allele401495-85	INS	84	NA	0.00680786686838124,0.0,0.0,0.0,0.0	0.0123139	NA	NA	NA	NA	NA	NA	NA	NA	promoter	No	NA	HPRC,HGSVC,1KG-ONT	No	NA	NA	NA	NA	NA	NA
chr20:37411785	chr20-37411785-allele401496-64	INS	63	NA	0.0022692889561270802,0.0,0.0,0.0,0.0	0.00377908	NA	NA	NA	NA	NA	NA	NA	NA	promoter	No	NA	HPRC,HGSVC,1KG-ONT	No	NA	NA	NA	NA	NA	NA
chr20:37411785	chr20-37411785-allele401494-75	INS	74	NA	0.036308623298033284,0.001440922190201729,0.0,0.0,0.0	0.0638862	NA	NA	NA	NA	NA	NA	NA	NA	promoter	No	NA	HPRC,HGSVC,1KG-ONT	No	NA	NA	NA	NA	NA	NA
chr20:37412620	chr20-37412620-allele401525-105	INS	104	NA	0.0,0.05187319884726225,0.002976190476190476,0.0,0.0	0.00665494	NA	NA	NA	NA	NA	NA	NA	NA	enhancer	No	NA	HPRC,HGSVC,1KG-ONT	Yes	NA	NA	NA	NA	NA	NA
chr20:37412620	chr20-37412620-allele401522-141	INS	140	NA	0.0,0.0,0.0,0.0,0.0010224948875255625	NA	NA	NA	NA	NA	NA	NA	NA	NA	enhancer	No	NA	HPRC,HGSVC	Yes	NA	NA	NA	NA	NA	NA
chr20:37412620	chr20-37412620-allele401527-133	INS	132	NA	0.0,0.0,0.005952380952380952,0.0,0.003067484662576687	0.00114796	NA	NA	NA	NA	NA	NA	NA	NA	enhancer	No	NA	HPRC,HGSVC	Yes	NA	NA	NA	NA	NA	NA
chr20:37412620	chr20-37412620-allele401520-141	INS	140	NA	0.009077155824508321,0.002881844380403458,0.00992063492063492,0.0009940357852882703,0.0	0.00250342	NA	NA	NA	NA	NA	NA	NA	NA	enhancer	No	NA	HPRC,HGSVC	Yes	NA	NA	NA	NA	NA	NA
chr20:37412626	chr20-37412626-allele401542-65	INS	64	NA	0.0015128593040847202,0.0,0.0,0.0,0.0	0.00234988	NA	NA	NA	NA	NA	NA	NA	NA	enhancer	No	NA	HPRC,HGSVC	Yes	NA	NA	NA	NA	NA	NA
chr20:37412644	chr20-37412644-allele401549-147	INS	146	NA	0.0022692889561270802,0.0,0.01488095238095238,0.0,0.0	NA	NA	NA	NA	NA	NA	NA	NA	NA	enhancer	No	NA	HPRC,HGSVC	No	NA	NA	NA	NA	NA	NA
chr20:37412647	chr20-37412647-allele401554-103	INS	102	NA	0.0,0.021613832853025938,0.010912698412698412,0.0,0.0	0.00429496	NA	NA	NA	NA	NA	NA	NA	NA	enhancer	No	NA	HPRC,HGSVC,1KG-ONT	Yes	NA	NA	NA	NA	NA	NA
chr20:37412647	chr20-37412647-allele401553-57	INS	56	NA	0.0,0.008645533141210375,0.006944444444444444,0.0,0.0	0.00180841	NA	NA	NA	NA	NA	NA	NA	NA	enhancer	No	NA	HPRC,HGSVC	Yes	NA	NA	NA	NA	NA	NA
chr20:37412647	chr20-37412647-allele401564-105	INS	104	NA	0.0,0.01585014409221902,0.001984126984126984,0.0,0.0	0.00188759	NA	NA	NA	NA	NA	NA	NA	NA	enhancer	No	NA	HPRC,HGSVC,1KG-ONT	Yes	NA	NA	NA	NA	NA	NA
chr20:37412647	chr20-37412647-allele401563-103	INS	102	NA	0.0,0.008645533141210375,0.0,0.0,0.0	0.000593574	NA	NA	NA	NA	NA	NA	NA	NA	enhancer	No	NA	HPRC,HGSVC,1KG-ONT	Yes	NA	NA	NA	NA	NA	NA
chr20:37412647	chr20-37412647-allele401560-149	INS	148	NA	0.0022692889561270802,0.0,0.002976190476190476,0.0,0.0	0.000371588	NA	NA	NA	NA	NA	NA	NA	NA	enhancer	No	NA	HPRC,HGSVC	No	NA	NA	NA	NA	NA	NA
chr20:37412649	chr20-37412649-allele401567-97	INS	96	NA	0.0015128593040847202,0.0,0.0,0.0,0.0	0.00234988	NA	NA	NA	NA	NA	NA	NA	NA	enhancer	No	NA	HPRC,HGSVC,1KG-ONT	Yes	NA	NA	NA	NA	NA	NA
chr20:37412649	chr20-37412649-allele401569-83	INS	82	NA	0.00680786686838124,0.001440922190201729,0.0,0.0,0.0	0.0101459	NA	NA	NA	NA	NA	NA	NA	NA	enhancer	No	NA	HPRC,HGSVC,1KG-ONT	Yes	NA	NA	NA	NA	NA	NA
chr20:37412649	chr20-37412649-allele401566-81	INS	80	NA	0.0007564296520423601,0.0,0.0,0.0,0.0	0.000918741	NA	NA	NA	NA	NA	NA	NA	NA	enhancer	No	NA	HPRC,HGSVC,1KG-ONT	Yes	NA	NA	NA	NA	NA	NA
chr20:37412649	chr20-37412649-allele401568-127	INS	126	NA	0.0,0.0,0.0,0.0,0.0010224948875255625	NA	NA	NA	NA	NA	NA	NA	NA	NA	enhancer	No	NA	HPRC,HGSVC,1KG-ONT	Yes	NA	NA	NA	NA	NA	NA
chr20:37412651	chr20-37412651-allele401575-131	INS	130	NA	0.0015128593040847202,0.0,0.0,0.0,0.003067484662576687	NA	NA	NA	NA	NA	NA	NA	NA	NA	enhancer	No	NA	HPRC,HGSVC,1KG-ONT	Yes	NA	NA	NA	NA	NA	NA
chr20:37412651	chr20-37412651-allele401572-129	INS	128	NA	0.015128593040847202,0.004322766570605188,0.0,0.0,0.0	0.0216148	NA	NA	NA	NA	NA	NA	NA	NA	enhancer	No	NA	HPRC,HGSVC,1KG-ONT	Yes	NA	NA	NA	NA	NA	NA
chr20:37412651	chr20-37412651-allele401573-89	INS	88	NA	0.02723146747352496,0.0,0.003968253968253968,0.0,0.0	0.0415553	NA	NA	NA	NA	NA	NA	NA	NA	enhancer	No	NA	HPRC,HGSVC,1KG-ONT	Yes	NA	NA	NA	NA	NA	NA
chr20:37412670	chr20-37412670-allele401580-141	INS	140	NA	0.0030257186081694403,0.001440922190201729,0.0,0.0,0.0	0.00328379	NA	NA	NA	NA	NA	NA	NA	NA	enhancer	No	NA	HPRC,HGSVC	Yes	NA	NA	NA	NA	NA	NA
chr20:37412670	chr20-37412670-allele401579-51	INS	50	NA	0.01361573373676248,0.0,0.003968253968253968,0.0,0.0	0.0172114	NA	NA	NA	NA	NA	NA	NA	NA	enhancer	No	NA	No	Yes	NA	NA	NA	NA	NA	NA
chr20:37412692	chr20-37412692-allele401604-81	INS	80	NA	0.012859304084720122,0.0,0.0,0.0,0.0	0.0235872	NA	NA	NA	NA	NA	NA	NA	NA	promoter	No	NA	HPRC,HGSVC,1KG-ONT	Yes	NA	NA	NA	NA	NA	NA
chr20:37412692	chr20-37412692-allele401602-171	INS	170	NA	0.0015128593040847202,0.0,0.0,0.0,0.0	0.00234988	NA	NA	NA	NA	NA	NA	NA	NA	promoter	No	NA	HPRC,HGSVC	No	NA	NA	NA	NA	NA	NA
chr20:37412692	chr20-37412692-allele401601-83	INS	82	NA	0.018154311649016642,0.002881844380403458,0.0,0.0,0.0	0.0289991	NA	NA	NA	NA	NA	NA	NA	NA	promoter	No	NA	HPRC,HGSVC,1KG-ONT	Yes	NA	NA	NA	NA	NA	NA
chr20:37412692	chr20-37412692-allele401600-131	INS	130	NA	0.0037821482602118004,0.0,0.0,0.0,0.0	0.00663171	NA	NA	NA	NA	NA	NA	NA	NA	promoter	No	NA	HPRC,HGSVC,1KG-ONT	Yes	NA	NA	NA	NA	NA	NA
chr20:37412692	chr20-37412692-allele401605-133	INS	132	NA	0.0,0.001440922190201729,0.0,0.0,0.0	NA	NA	NA	NA	NA	NA	NA	NA	NA	promoter	No	NA	HPRC,HGSVC	Yes	NA	NA	NA	NA	NA	NA
chr20:37418671	chr20-37418671-allele401697-1	DEL	56	NA	0.006051437216338881,0.0,0.0,0.0,0.0	0.0108963	NA	NA	NA	NA	NA	NA	NA	NA	NA	No	NA	No	No	NA	NA	NA	NA	NA	NA
chr20:37450526	chr20-37450526-allele402191-61	INS	60	NA	0.007564296520423601,0.01440922190201729,0.0,0.0,0.007157464212678937	0.000301413	NA	NA	NA	NA	NA	NA	NA	NA	NA	No	NA	HGSVC,1KG-ONT	Yes	NA	NA	NA	NA	NA	NA
chr20:37456762	chr20-37456762-allele402223-354	INS	353	NA	0.00680786686838124,0.0,0.003968253968253968,0.0,0.0	0.00579224	NA	NA	NA	NA	NA	NA	NA	NA	NA	No	NA	No	Yes	NA	NA	NA	NA	NA	NA
chr20:37475971	chr20-37475971-allele402333-303	INS	302	NA	0.0015128593040847202,0.0,0.0,0.0,0.0	0.00234988	NA	NA	NA	NA	NA	NA	NA	NA	NA	No	NA	HGSVC	Yes	NA	NA	NA	NA	NA	NA
chr20:37487445	chr20-37487445-allele402442-1	DEL	946	NA	0.037065052950075644,0.10806916426512968,0.09722222222222222,0.002982107355864811,0.0	0.00081106	NA	NA	NA	NA	NA	NA	NA	NA	NA	No	NA	HPRC,HGSVC,1KG-ONT	Yes	NA	NA	NA	NA	NA	NA
chr20:37548807	chr20-37548807-allele402843-1	DEL	322	NA	0.04084720121028744,0.05043227665706052,0.10813492063492064,0.002982107355864811,0.0	NA	NA	NA	NA	NA	NA	NA	NA	NA	NA	No	NA	HPRC,HGSVC,1KG-ONT	No	NA	NA	NA	NA	NA	NA
chr20:37572218	chr20-37572218-allele403115-1	DEL	59	NA	0.0,0.0,0.000992063492063492,0.0,0.0	NA	NA	NA	NA	NA	NA	NA	NA	NA	NA	No	NA	HPRC,HGSVC,1KG-ONT	No	NA	NA	NA	NA	NA	NA
chr20:37572222	chr20-37572222-allele403117-1	DEL	55	NA	0.0030257186081694403,0.0,0.0,0.0,0.0	0.00520636	NA	NA	NA	NA	NA	NA	NA	NA	NA	No	NA	HPRC,HGSVC,1KG-ONT	No	NA	NA	NA	NA	NA	NA
chr20:37572226	chr20-37572226-allele403119-1	DEL	51	NA	0.015128593040847202,0.1340057636887608,0.16964285714285715,0.27335984095427435,0.14212678936605316	0.110268	NA	NA	NA	NA	NA	NA	NA	NA	NA	No	NA	HPRC,HGSVC,1KG-ONT	No	NA	NA	NA	NA	NA	NA
chr20:37607045	chr20-37607045-allele403675-1	DEL	729	NA	0.0007564296520423601,0.0,0.0,0.0,0.0	0.000918741	NA	NA	NA	NA	NA	NA	NA	NA	NA	No	NA	No	Yes	NA	NA	NA	NA	NA	NA
chr20:37618038	chr20-37618038-allele403877-308	INS	307	NA	0.1021180030257186,0.043227665706051875,0.0496031746031746,0.0009940357852882703,0.0010224948875255625	0.0730117	NA	NA	NA	NA	NA	NA	NA	NA	NA	No	NA	HPRC,HGSVC,1KG-ONT	Yes	NA	NA	NA	NA	NA	NA
chr20:37618038	chr20-37618038-allele403878-306	INS	305	NA	0.0007564296520423601,0.0,0.0,0.0,0.0	0.000918741	NA	NA	NA	NA	NA	NA	NA	NA	NA	No	NA	HPRC,HGSVC,1KG-ONT	Yes	NA	NA	NA	NA	NA	NA
chr20:37618038	chr20-37618038-allele403882-310	INS	309	NA	0.0,0.0,0.0,0.0,0.011247443762781187	0.00151771	NA	NA	NA	NA	NA	NA	NA	NA	NA	No	NA	HPRC,HGSVC,1KG-ONT	Yes	NA	NA	NA	NA	NA	NA
chr20:37618038	chr20-37618038-allele403879-307	INS	306	NA	0.006051437216338881,0.0,0.0,0.0,0.0	0.0108963	NA	NA	NA	NA	NA	NA	NA	NA	NA	No	NA	HPRC,HGSVC,1KG-ONT	Yes	NA	NA	NA	NA	NA	NA
chr20:37618038	chr20-37618038-allele403880-309	INS	308	NA	0.0022692889561270802,0.0,0.001984126984126984,0.0009940357852882703,0.0	0.000371588	NA	NA	NA	NA	NA	NA	NA	NA	NA	No	NA	HPRC,HGSVC,1KG-ONT	Yes	NA	NA	NA	NA	NA	NA
chr20:37701774	chr20-37701774-allele404714-161	INS	160	NA	0.0007564296520423601,0.0,0.0,0.0,0.0	0.000918741	CTNNBL1(0.008296, 0.647)	NA	NA	NA	NA	NA	NA	NA	enhancer	No	NA	No	No	NA	NA	NA	NA	NA	NA
chr20:37701848	chr20-37701848-allele404717-1	DEL	80	NA	0.1475037821482602,0.005763688760806916,0.0,0.0,0.0	0.239383	CTNNBL1(0.008296, 0.647)	NA	NA	NA	NA	NA	NA	NA	enhancer	No	NA	HPRC,HGSVC,1KG-ONT	No	NA	NA	NA	NA	NA	NA
chr20:37717092	chr20-37717092-allele404805-310	INS	309	NA	0.0045385779122541605,0.0,0.0,0.0,0.0	0.00805514	CTNNBL1(0.008296, 0.647)	NA	NA	NA	NA	NA	NA	NA	NA	No	NA	HPRC,HGSVC,1KG-ONT	Yes	NA	NA	NA	NA	NA	NA
chr20:37717092	chr20-37717092-allele404806-331	INS	330	NA	0.049924357034795766,0.01440922190201729,0.0,0.010934393638170975,0.002044989775051125	0.0523986	CTNNBL1(0.008296, 0.647)	NA	NA	NA	NA	NA	NA	NA	NA	No	NA	HPRC,HGSVC,1KG-ONT	Yes	NA	NA	NA	NA	NA	NA
chr20:37717092	chr20-37717092-allele404807-352	INS	351	NA	0.012859304084720122,0.001440922190201729,0.0,0.0,0.0	0.021333	CTNNBL1(0.008296, 0.647)	NA	NA	NA	NA	NA	NA	NA	NA	No	NA	HPRC,HGSVC,1KG-ONT	Yes	NA	NA	NA	NA	NA	NA
chr20:37718148	chr20-37718148-allele404819-1	DEL	176	NA	0.10514372163388805,0.01729106628242075,0.0,0.004970178926441352,0.0	0.151477	CTNNBL1(0.008296, 0.647)	NA	NA	NA	NA	NA	NA	NA	NA	No	NA	HPRC,HGSVC,1KG-ONT	No	NA	NA	NA	NA	NA	NA
chr20:37718307	chr20-37718307-allele404827-1	DEL	78	NA	0.08396369137670197,0.007204610951008645,0.0,0.0,0.0	0.137658	CTNNBL1(0.008296, 0.647)	NA	NA	NA	NA	NA	NA	NA	NA	No	NA	HPRC,HGSVC,1KG-ONT	Yes	NA	NA	NA	NA	NA	NA
chr20:37753845	chr20-37753845-allele405025-131	INS	130	NA	0.0045385779122541605,0.001440922190201729,0.0,0.0,0.0	0.00598883	CTNNBL1(0.008296, 0.647)	NA	NA	NA	NA	NA	NA	NA	NA	No	NA	HPRC	No	NA	NA	NA	NA	NA	NA
chr20:37808982	chr20-37808982-allele405353-335	INS	334	NA	0.0022692889561270802,0.011527377521613832,0.000992063492063492,0.016898608349900597,0.03987730061349693	0.00825058	CTNNBL1(0.008296, 0.647)	NA	NA	NA	NA	NA	NA	NA	NA	No	NA	HGSVC,1KG-ONT	Yes	NA	NA	NA	NA	NA	NA
chr20:37856593	chr20-37856593-allele405694-349	INS	348	NA	0.018910741301059002,0.001440922190201729,0.0,0.0,0.0	0.0324724	CTNNBL1(0.008296, 0.647)	NA	NA	NA	NA	NA	NA	NA	NA	No	NA	No	Yes	NA	NA	NA	NA	NA	NA
chr20:37884782	chr20-37884782-allele405945-1	DEL	253	NA	0.0,0.002881844380403458,0.000992063492063492,0.0009940357852882703,0.005112474437627812	0.00114796	NA	NA	NA	NA	NA	NA	NA	NA	NA	No	NA	No	Yes	NA	NA	NA	NA	NA	NA
chr20:37914404	chr20-37914404-allele406266-240	INS	239	NA	0.0022692889561270802,0.0,0.0,0.0,0.0	0.00377908	VSTM2L(0.072084, 0.852)	NA	NA	NA	NA	NA	NA	NA	NA	No	NA	HPRC,HGSVC,1KG-ONT	No	NA	NA	NA	NA	NA	NA
chr20:37914404	chr20-37914404-allele406265-240	INS	239	NA	0.27987897125567324,0.03025936599423631,0.000992063492063492,0.0,0.0	0.394241	VSTM2L(0.072084, 0.852)	NA	NA	NA	NA	NA	NA	NA	NA	No	NA	HPRC,HGSVC,1KG-ONT	No	NA	NA	NA	NA	NA	NA
chr20:37914404	chr20-37914404-allele406259-235	INS	234	NA	0.04236006051437216,0.005763688760806916,0.0,0.0,0.0	0.0684259	VSTM2L(0.072084, 0.852)	NA	NA	NA	NA	NA	NA	NA	NA	No	NA	HPRC,HGSVC,1KG-ONT	No	NA	NA	NA	NA	NA	NA
chr20:37914404	chr20-37914404-allele406256-241	INS	240	NA	0.07261724659606657,0.053314121037463975,0.0248015873015873,0.10139165009940358,0.023517382413087935	0.00395707	VSTM2L(0.072084, 0.852)	NA	NA	NA	NA	NA	NA	NA	NA	No	NA	HPRC,HGSVC,1KG-ONT	No	NA	NA	NA	NA	NA	NA
chr20:37914404	chr20-37914404-allele406257-242	INS	241	NA	0.0037821482602118004,0.0,0.0,0.0,0.0	0.00663171	VSTM2L(0.072084, 0.852)	NA	NA	NA	NA	NA	NA	NA	NA	No	NA	HPRC,HGSVC,1KG-ONT	No	NA	NA	NA	NA	NA	NA
chr20:37914404	chr20-37914404-allele406262-238	INS	237	NA	0.0030257186081694403,0.0,0.0,0.0,0.0	0.00520636	VSTM2L(0.072084, 0.852)	NA	NA	NA	NA	NA	NA	NA	NA	No	NA	HPRC,HGSVC,1KG-ONT	No	NA	NA	NA	NA	NA	NA
chr20:37914404	chr20-37914404-allele406264-239	INS	238	0.821829	0.4795763993948563,0.8760806916426513,0.9365079365079365,0.8389662027833003,0.9171779141104295	0.386036	VSTM2L(0.072084, 0.852)	NA	NA	NA	NA	NA	NA	NA	NA	No	NA	HPRC,HGSVC,1KG-ONT	No	ENSG00000101438.4(0.019361194414924454),ENSG00000101445.10(0.0016734618835702987)	NA	NA	NA	NA	NA
chr20:37914404	chr20-37914404-allele406250-242	INS	241	NA	0.049924357034795766,0.018731988472622477,0.020833333333333332,0.048707753479125246,0.03680981595092025	0.00383605	VSTM2L(0.072084, 0.852)	NA	NA	NA	NA	NA	NA	NA	NA	No	NA	HPRC,HGSVC,1KG-ONT	No	NA	NA	NA	NA	NA	NA
chr20:37914404	chr20-37914404-allele406252-235	INS	234	NA	0.038577912254160365,0.007204610951008645,0.0,0.0,0.0	0.0598787	VSTM2L(0.072084, 0.852)	NA	NA	NA	NA	NA	NA	NA	NA	No	NA	HPRC,HGSVC,1KG-ONT	No	NA	NA	NA	NA	NA	NA
chr20:38000451	chr20-38000451-allele407100-61	INS	60	NA	0.04311649016641452,0.001440922190201729,0.0,0.0,0.0	0.0759537	TTI1(3.3389e-11, 0.78)	NA	NA	NA	NA	NA	NA	NA	NA	No	NA	HPRC,HGSVC,1KG-ONT	Yes	NA	NA	NA	NA	NA	NA
chr20:38116132	chr20-38116132-allele407859-52	INS	51	NA	0.18456883509833585,0.40778097982708933,0.310515873015873,0.43737574552683894,0.3936605316973415	0.0859672	RPRD1B(0.99983, 0.376)	NA	NA	NA	NA	NA	NA	NA	NA	No	NA	HPRC,HGSVC,1KG-ONT	No	NA	NA	NA	NA	NA	NA
chr20:38116142	chr20-38116142-allele407865-65	INS	64	NA	0.028744326777609682,0.005763688760806916,0.005952380952380952,0.0009940357852882703,0.0	0.0330201	RPRD1B(0.99983, 0.376)	NA	NA	NA	NA	NA	NA	NA	NA	No	NA	HPRC,HGSVC,1KG-ONT	No	NA	NA	NA	NA	NA	NA
chr20:38116142	chr20-38116142-allele407868-57	INS	56	NA	0.43645990922844174,0.7132564841498559,0.44047619047619047,0.5864811133200796,0.49897750511247446	0.0237063	RPRD1B(0.99983, 0.376)	NA	NA	NA	NA	NA	NA	NA	NA	No	NA	HPRC,HGSVC,1KG-ONT	No	NA	NA	NA	NA	NA	NA
chr20:38116142	chr20-38116142-allele407863-137	INS	136	NA	0.015128593040847202,0.005763688760806916,0.00496031746031746,0.0009940357852882703,0.0	0.0123415	RPRD1B(0.99983, 0.376)	NA	NA	NA	NA	NA	NA	NA	NA	No	NA	HGSVC	No	NA	NA	NA	NA	NA	NA
chr20:38116142	chr20-38116142-allele407878-69	INS	68	NA	0.01739788199697428,0.001440922190201729,0.0,0.0009940357852882703,0.0	0.0276182	RPRD1B(0.99983, 0.376)	NA	NA	NA	NA	NA	NA	NA	NA	No	NA	HPRC,HGSVC,1KG-ONT	No	NA	NA	NA	NA	NA	NA
chr20:38116142	chr20-38116142-allele407870-53	INS	52	NA	0.0,0.001440922190201729,0.013888888888888888,0.0,0.0	0.0022576	RPRD1B(0.99983, 0.376)	NA	NA	NA	NA	NA	NA	NA	NA	No	NA	HPRC,HGSVC,1KG-ONT	No	NA	NA	NA	NA	NA	NA
chr20:38116142	chr20-38116142-allele407867-61	INS	60	NA	0.038577912254160365,0.002881844380403458,0.0,0.0009940357852882703,0.016359918200409	0.0390582	RPRD1B(0.99983, 0.376)	NA	NA	NA	NA	NA	NA	NA	NA	No	NA	HPRC,HGSVC,1KG-ONT	No	NA	NA	NA	NA	NA	NA
chr20:38116142	chr20-38116142-allele407866-65	INS	64	NA	0.025718608169440244,0.0,0.001984126984126984,0.0,0.0	0.042729	RPRD1B(0.99983, 0.376)	NA	NA	NA	NA	NA	NA	NA	NA	No	NA	HPRC,HGSVC,1KG-ONT	No	NA	NA	NA	NA	NA	NA
chr20:38116142	chr20-38116142-allele407883-53	INS	52	NA	0.0,0.0,0.00992063492063492,0.0,0.011247443762781187	0.00336841	RPRD1B(0.99983, 0.376)	NA	NA	NA	NA	NA	NA	NA	NA	No	NA	HPRC,HGSVC,1KG-ONT	No	NA	NA	NA	NA	NA	NA
chr20:38116142	chr20-38116142-allele407864-69	INS	68	NA	0.094553706505295,0.07204610951008646,0.2777777777777778,0.07952286282306163,0.14621676891615543	0.0124702	RPRD1B(0.99983, 0.376)	NA	NA	NA	NA	NA	NA	NA	NA	No	NA	HPRC,HGSVC,1KG-ONT	No	NA	NA	NA	NA	NA	NA
chr20:38116142	chr20-38116142-allele407879-69	INS	68	NA	0.05219364599092285,0.005763688760806916,0.0,0.0,0.0	0.0856844	RPRD1B(0.99983, 0.376)	NA	NA	NA	NA	NA	NA	NA	NA	No	NA	HPRC,HGSVC,1KG-ONT	No	NA	NA	NA	NA	NA	NA
chr20:38116142	chr20-38116142-allele407869-70	INS	69	NA	0.029500756429652043,0.01729106628242075,0.05555555555555555,0.013916500994035786,0.041922290388548056	NA	RPRD1B(0.99983, 0.376)	NA	NA	NA	NA	NA	NA	NA	NA	No	NA	HPRC,HGSVC,1KG-ONT	No	NA	NA	NA	NA	NA	NA
chr20:38116142	chr20-38116142-allele407871-53	INS	52	NA	0.0022692889561270802,0.001440922190201729,0.0,0.0019880715705765406,0.0010224948875255625	NA	RPRD1B(0.99983, 0.376)	NA	NA	NA	NA	NA	NA	NA	NA	No	NA	HPRC,HGSVC,1KG-ONT	No	NA	NA	NA	NA	NA	NA
chr20:38116142	chr20-38116142-allele407875-69	INS	68	NA	0.0007564296520423601,0.0,0.0,0.0,0.015337423312883436	0.00121019	RPRD1B(0.99983, 0.376)	NA	NA	NA	NA	NA	NA	NA	NA	No	NA	HPRC,HGSVC,1KG-ONT	No	NA	NA	NA	NA	NA	NA
chr20:38116142	chr20-38116142-allele407880-61	INS	60	NA	0.0022692889561270802,0.0,0.0,0.0,0.0	0.00377908	RPRD1B(0.99983, 0.376)	NA	NA	NA	NA	NA	NA	NA	NA	No	NA	HPRC,HGSVC,1KG-ONT	No	NA	NA	NA	NA	NA	NA
chr20:38116142	chr20-38116142-allele407877-141	INS	140	NA	0.0,0.0,0.0,0.0009940357852882703,0.0	NA	RPRD1B(0.99983, 0.376)	NA	NA	NA	NA	NA	NA	NA	NA	No	NA	HGSVC	No	NA	NA	NA	NA	NA	NA
chr20:38116147	chr20-38116147-allele407887-61	INS	60	NA	0.47806354009077157,0.5144092219020173,0.5823412698412699,0.5009940357852882,0.5337423312883436	0.00627459	RPRD1B(0.99983, 0.376)	NA	NA	NA	NA	NA	NA	NA	NA	No	NA	HPRC,HGSVC,1KG-ONT	No	NA	NA	NA	NA	NA	NA
chr20:38122404	chr20-38122404-allele407927-1	DEL	62	NA	0.0007564296520423601,0.08069164265129683,0.002976190476190476,0.040755467196819085,0.007157464212678937	0.0181981	RPRD1B(0.99983, 0.376)	NA	NA	NA	NA	NA	NA	NA	NA	No	NA	HPRC,HGSVC,1KG-ONT	Yes	NA	NA	NA	NA	NA	NA
chr20:38123901	chr20-38123901-allele408013-77	INS	76	NA	0.0015128593040847202,0.001440922190201729,0.0,0.0,0.0	0.00077342	RPRD1B(0.99983, 0.376)	NA	NA	NA	NA	NA	NA	NA	NA	No	NA	HPRC,HGSVC,1KG-ONT	No	NA	NA	NA	NA	NA	NA
chr20:38123999	chr20-38123999-allele408027-706	INS	705	NA	0.11346444780635401,0.16138328530259366,0.08134920634920635,0.1679920477137177,0.11247443762781185	0.000512083	RPRD1B(0.99983, 0.376)	NA	NA	NA	NA	NA	NA	NA	NA	No	NA	HPRC,HGSVC,1KG-ONT	No	NA	NA	NA	NA	NA	NA
chr20:38124003	chr20-38124003-allele408029-624	INS	623	NA	0.00832072617246596,0.0,0.0,0.0,0.0	0.0151436	RPRD1B(0.99983, 0.376)	NA	NA	NA	NA	NA	NA	NA	NA	No	NA	HPRC,HGSVC,1KG-ONT	No	NA	NA	NA	NA	NA	NA
chr20:38124003	chr20-38124003-allele408031-695	INS	694	NA	0.0007564296520423601,0.0,0.001984126984126984,0.0,0.003067484662576687	NA	RPRD1B(0.99983, 0.376)	NA	NA	NA	NA	NA	NA	NA	NA	No	NA	HPRC,HGSVC,1KG-ONT	No	NA	NA	NA	NA	NA	NA
chr20:38124003	chr20-38124003-allele408039-717	INS	716	NA	0.029500756429652043,0.005763688760806916,0.0,0.0,0.0	0.0455485	RPRD1B(0.99983, 0.376)	NA	NA	NA	NA	NA	NA	NA	NA	No	NA	HPRC,HGSVC,1KG-ONT	No	NA	NA	NA	NA	NA	NA
chr20:38124003	chr20-38124003-allele408028-744	INS	743	NA	0.07715582450832073,0.12968299711815562,0.11011904761904762,0.16699801192842942,0.10429447852760736	0.0120734	RPRD1B(0.99983, 0.376)	NA	NA	NA	NA	NA	NA	NA	NA	No	NA	HPRC,HGSVC,1KG-ONT	No	NA	NA	NA	NA	NA	NA
chr20:38124003	chr20-38124003-allele408043-711	INS	710	NA	0.0007564296520423601,0.0,0.0,0.0,0.0	0.000918741	RPRD1B(0.99983, 0.376)	NA	NA	NA	NA	NA	NA	NA	NA	No	NA	HPRC,HGSVC,1KG-ONT	No	NA	NA	NA	NA	NA	NA
chr20:38124003	chr20-38124003-allele408042-701	INS	700	NA	0.0,0.0,0.0,0.0,0.006134969325153374	0.000593574	RPRD1B(0.99983, 0.376)	NA	NA	NA	NA	NA	NA	NA	NA	No	NA	HPRC,HGSVC,1KG-ONT	No	NA	NA	NA	NA	NA	NA
chr20:38124003	chr20-38124003-allele408060-802	INS	801	NA	0.0,0.0,0.0,0.002982107355864811,0.0010224948875255625	0.000224143	RPRD1B(0.99983, 0.376)	NA	NA	NA	NA	NA	NA	NA	NA	No	NA	HPRC,HGSVC,1KG-ONT	No	NA	NA	NA	NA	NA	NA
chr20:38124003	chr20-38124003-allele408035-586	INS	585	NA	0.00529500756429652,0.0,0.0,0.0,0.0	0.00947665	RPRD1B(0.99983, 0.376)	NA	NA	NA	NA	NA	NA	NA	NA	No	NA	HPRC,HGSVC,1KG-ONT	No	NA	NA	NA	NA	NA	NA
chr20:38124003	chr20-38124003-allele408038-441	INS	440	NA	0.00680786686838124,0.0,0.0,0.0,0.0	0.0123139	RPRD1B(0.99983, 0.376)	NA	NA	NA	NA	NA	NA	NA	NA	No	NA	HGSVC	No	NA	NA	NA	NA	NA	NA
chr20:38124003	chr20-38124003-allele408059-764	INS	763	NA	0.009077155824508321,0.001440922190201729,0.0,0.0,0.0	0.0142599	RPRD1B(0.99983, 0.376)	NA	NA	NA	NA	NA	NA	NA	NA	No	NA	HPRC,HGSVC,1KG-ONT	No	NA	NA	NA	NA	NA	NA
chr20:38124003	chr20-38124003-allele408052-767	INS	766	NA	0.0226928895612708,0.005763688760806916,0.005952380952380952,0.0009940357852882703,0.002044989775051125	0.0208029	RPRD1B(0.99983, 0.376)	NA	NA	NA	NA	NA	NA	NA	NA	No	NA	HPRC,HGSVC,1KG-ONT	No	NA	NA	NA	NA	NA	NA
chr20:38124003	chr20-38124003-allele408045-744	INS	743	NA	0.018910741301059002,0.001440922190201729,0.0,0.0,0.0	0.0324337	RPRD1B(0.99983, 0.376)	NA	NA	NA	NA	NA	NA	NA	NA	No	NA	HPRC,HGSVC,1KG-ONT	No	NA	NA	NA	NA	NA	NA
chr20:38124003	chr20-38124003-allele408062-711	INS	710	NA	0.0,0.0,0.0,0.0009940357852882703,0.0	NA	RPRD1B(0.99983, 0.376)	NA	NA	NA	NA	NA	NA	NA	NA	No	NA	HPRC,HGSVC,1KG-ONT	No	NA	NA	NA	NA	NA	NA
chr20:38124003	chr20-38124003-allele408063-713	INS	712	NA	0.01588502269288956,0.08501440922190202,0.1765873015873016,0.0705765407554672,0.15950920245398773	0.0658048	RPRD1B(0.99983, 0.376)	NA	NA	NA	NA	NA	NA	NA	NA	No	NA	HPRC,HGSVC,1KG-ONT	No	NA	NA	NA	NA	NA	NA
chr20:38124003	chr20-38124003-allele408051-744	INS	743	NA	0.00680786686838124,0.001440922190201729,0.005952380952380952,0.0009940357852882703,0.0010224948875255625	0.00214693	RPRD1B(0.99983, 0.376)	NA	NA	NA	NA	NA	NA	NA	NA	No	NA	HPRC,HGSVC,1KG-ONT	No	NA	NA	NA	NA	NA	NA
chr20:38124003	chr20-38124003-allele408058-717	INS	716	NA	0.0007564296520423601,0.0,0.0,0.0,0.0	0.000918741	RPRD1B(0.99983, 0.376)	NA	NA	NA	NA	NA	NA	NA	NA	No	NA	HPRC,HGSVC,1KG-ONT	No	NA	NA	NA	NA	NA	NA
chr20:38124003	chr20-38124003-allele408034-847	INS	846	NA	0.0007564296520423601,0.0,0.0,0.0,0.0	0.000918741	RPRD1B(0.99983, 0.376)	NA	NA	NA	NA	NA	NA	NA	NA	No	NA	HPRC,HGSVC,1KG-ONT	No	NA	NA	NA	NA	NA	NA
chr20:38124003	chr20-38124003-allele408040-763	INS	762	NA	0.0045385779122541605,0.001440922190201729,0.0,0.0,0.0	0.00598883	RPRD1B(0.99983, 0.376)	NA	NA	NA	NA	NA	NA	NA	NA	No	NA	HPRC,HGSVC,1KG-ONT	No	NA	NA	NA	NA	NA	NA
chr20:38124003	chr20-38124003-allele408064-736	INS	735	NA	0.009833585476550681,0.0,0.0,0.0,0.0	0.0179657	RPRD1B(0.99983, 0.376)	NA	NA	NA	NA	NA	NA	NA	NA	No	NA	HPRC,HGSVC,1KG-ONT	No	NA	NA	NA	NA	NA	NA
chr20:38124003	chr20-38124003-allele408032-453	INS	452	NA	0.0,0.001440922190201729,0.000992063492063492,0.0,0.0	NA	RPRD1B(0.99983, 0.376)	NA	NA	NA	NA	NA	NA	NA	NA	No	NA	HGSVC	No	NA	NA	NA	NA	NA	NA
chr20:38124003	chr20-38124003-allele408033-766	INS	765	NA	0.1043872919818457,0.10806916426512968,0.12202380952380952,0.10238568588469185,0.10633946830265849	NA	RPRD1B(0.99983, 0.376)	NA	NA	NA	NA	NA	NA	NA	NA	No	NA	HPRC,HGSVC,1KG-ONT	No	NA	NA	NA	NA	NA	NA
chr20:38124003	chr20-38124003-allele408037-764	INS	763	NA	0.0007564296520423601,0.020172910662824207,0.0,0.002982107355864811,0.0010224948875255625	0.0017395	RPRD1B(0.99983, 0.376)	NA	NA	NA	NA	NA	NA	NA	NA	No	NA	HPRC,HGSVC,1KG-ONT	No	NA	NA	NA	NA	NA	NA
chr20:38124003	chr20-38124003-allele408057-784	INS	783	NA	0.0015128593040847202,0.0,0.0,0.0,0.0	0.00234988	RPRD1B(0.99983, 0.376)	NA	NA	NA	NA	NA	NA	NA	NA	No	NA	HPRC,HGSVC,1KG-ONT	No	NA	NA	NA	NA	NA	NA
chr20:38124003	chr20-38124003-allele408030-805	INS	804	NA	0.031013615733736764,0.011527377521613832,0.021825396825396824,0.015904572564612324,0.023517382413087935	0.00299137	RPRD1B(0.99983, 0.376)	NA	NA	NA	NA	NA	NA	NA	NA	No	NA	HPRC,HGSVC,1KG-ONT	No	NA	NA	NA	NA	NA	NA
chr20:38124003	chr20-38124003-allele408049-721	INS	720	NA	0.00529500756429652,0.02881844380403458,0.012896825396825396,0.0536779324055666,0.018404907975460124	0.0116964	RPRD1B(0.99983, 0.376)	NA	NA	NA	NA	NA	NA	NA	NA	No	NA	HPRC,HGSVC,1KG-ONT	No	NA	NA	NA	NA	NA	NA
chr20:38124003	chr20-38124003-allele408056-782	INS	781	NA	0.00529500756429652,0.001440922190201729,0.0,0.0,0.0	0.00736694	RPRD1B(0.99983, 0.376)	NA	NA	NA	NA	NA	NA	NA	NA	No	NA	HPRC,HGSVC,1KG-ONT	No	NA	NA	NA	NA	NA	NA
chr20:38124003	chr20-38124003-allele408050-767	INS	766	NA	0.0007564296520423601,0.0,0.0,0.0,0.0010224948875255625	NA	RPRD1B(0.99983, 0.376)	NA	NA	NA	NA	NA	NA	NA	NA	No	NA	HPRC,HGSVC,1KG-ONT	No	NA	NA	NA	NA	NA	NA
chr20:38124003	chr20-38124003-allele408041-724	INS	723	NA	0.006051437216338881,0.002881844380403458,0.0,0.0,0.0	0.00707186	RPRD1B(0.99983, 0.376)	NA	NA	NA	NA	NA	NA	NA	NA	No	NA	HPRC,HGSVC,1KG-ONT	No	NA	NA	NA	NA	NA	NA
chr20:38124008	chr20-38124008-allele408070-716	INS	715	NA	0.0,0.0,0.000992063492063492,0.0,0.0	NA	RPRD1B(0.99983, 0.376)	NA	NA	NA	NA	NA	NA	NA	NA	No	NA	HPRC,HGSVC,1KG-ONT	No	NA	NA	NA	NA	NA	NA
chr20:38124008	chr20-38124008-allele408066-418	INS	417	NA	0.05597579425113464,0.005763688760806916,0.0,0.0,0.0	0.0922305	RPRD1B(0.99983, 0.376)	NA	NA	NA	NA	NA	NA	NA	NA	No	NA	HGSVC	No	NA	NA	NA	NA	NA	NA
chr20:38124008	chr20-38124008-allele408069-444	INS	443	NA	0.0007564296520423601,0.0,0.0,0.0,0.0	0.000918741	RPRD1B(0.99983, 0.376)	NA	NA	NA	NA	NA	NA	NA	NA	No	NA	HGSVC	No	NA	NA	NA	NA	NA	NA
chr20:38124011	chr20-38124011-allele408090-713	INS	712	NA	0.0022692889561270802,0.001440922190201729,0.0,0.0009940357852882703,0.0	0.000980669	RPRD1B(0.99983, 0.376)	NA	NA	NA	NA	NA	NA	NA	NA	No	NA	HPRC,HGSVC,1KG-ONT	No	NA	NA	NA	NA	NA	NA
chr20:38124011	chr20-38124011-allele408074-623	INS	622	NA	0.019667170953101363,0.001440922190201729,0.0,0.0,0.0	0.0338583	RPRD1B(0.99983, 0.376)	NA	NA	NA	NA	NA	NA	NA	NA	No	NA	HPRC,HGSVC,1KG-ONT	No	NA	NA	NA	NA	NA	NA
chr20:38124011	chr20-38124011-allele408076-646	INS	645	NA	0.012102874432677761,0.0,0.0,0.0019880715705765406,0.0010224948875255625	0.0161887	RPRD1B(0.99983, 0.376)	NA	NA	NA	NA	NA	NA	NA	NA	No	NA	HPRC,HGSVC,1KG-ONT	No	NA	NA	NA	NA	NA	NA
chr20:38124011	chr20-38124011-allele408072-951	INS	950	NA	0.058245083207261725,0.004322766570605188,0.021825396825396824,0.0,0.007157464212678937	0.055247	RPRD1B(0.99983, 0.376)	NA	NA	NA	NA	NA	NA	NA	NA	No	NA	HPRC,HGSVC,1KG-ONT	No	NA	NA	NA	NA	NA	NA
chr20:38124011	chr20-38124011-allele408092-911	INS	910	NA	0.00680786686838124,0.0,0.0,0.0,0.0	0.0123139	RPRD1B(0.99983, 0.376)	NA	NA	NA	NA	NA	NA	NA	NA	No	NA	HPRC,HGSVC,1KG-ONT	No	NA	NA	NA	NA	NA	NA
chr20:38124011	chr20-38124011-allele408093-908	INS	907	NA	0.0007564296520423601,0.0,0.000992063492063492,0.0,0.0	NA	RPRD1B(0.99983, 0.376)	NA	NA	NA	NA	NA	NA	NA	NA	No	NA	HPRC,HGSVC,1KG-ONT	No	NA	NA	NA	NA	NA	NA
chr20:38124011	chr20-38124011-allele408077-884	INS	883	NA	0.007564296520423601,0.001440922190201729,0.0,0.008946322067594433,0.0	0.00244327	RPRD1B(0.99983, 0.376)	NA	NA	NA	NA	NA	NA	NA	NA	No	NA	HPRC,HGSVC,1KG-ONT	No	NA	NA	NA	NA	NA	NA
chr20:38124011	chr20-38124011-allele408088-744	INS	743	NA	0.0,0.0,0.006944444444444444,0.0,0.0	0.000778337	RPRD1B(0.99983, 0.376)	NA	NA	NA	NA	NA	NA	NA	NA	No	NA	HPRC,HGSVC,1KG-ONT	No	NA	NA	NA	NA	NA	NA
chr20:38124011	chr20-38124011-allele408073-891	INS	890	NA	0.06127080181543117,0.01440922190201729,0.00496031746031746,0.0009940357852882703,0.0	0.0805988	RPRD1B(0.99983, 0.376)	NA	NA	NA	NA	NA	NA	NA	NA	No	NA	HPRC,HGSVC,1KG-ONT	No	NA	NA	NA	NA	NA	NA
chr20:38124011	chr20-38124011-allele408085-698	INS	697	NA	0.00680786686838124,0.0,0.0,0.0,0.0010224948875255625	0.0100437	RPRD1B(0.99983, 0.376)	NA	NA	NA	NA	NA	NA	NA	NA	No	NA	HPRC,HGSVC,1KG-ONT	No	NA	NA	NA	NA	NA	NA
chr20:38124011	chr20-38124011-allele408083-741	INS	740	NA	0.00680786686838124,0.002881844380403458,0.002976190476190476,0.006958250497017893,0.007157464212678937	NA	RPRD1B(0.99983, 0.376)	NA	NA	NA	NA	NA	NA	NA	NA	No	NA	HPRC,HGSVC,1KG-ONT	No	NA	NA	NA	NA	NA	NA
chr20:38124011	chr20-38124011-allele408071-691	INS	690	NA	0.00680786686838124,0.01585014409221902,0.022817460317460316,0.0,0.0	NA	RPRD1B(0.99983, 0.376)	NA	NA	NA	NA	NA	NA	NA	NA	No	NA	HPRC,HGSVC,1KG-ONT	No	NA	NA	NA	NA	NA	NA
chr20:38124011	chr20-38124011-allele408087-721	INS	720	NA	0.0,0.0,0.0,0.0,0.0010224948875255625	NA	RPRD1B(0.99983, 0.376)	NA	NA	NA	NA	NA	NA	NA	NA	No	NA	HPRC,HGSVC,1KG-ONT	No	NA	NA	NA	NA	NA	NA
chr20:38124011	chr20-38124011-allele408079-664	INS	663	NA	0.0015128593040847202,0.0,0.0,0.0,0.0	0.00234988	RPRD1B(0.99983, 0.376)	NA	NA	NA	NA	NA	NA	NA	NA	No	NA	HPRC,HGSVC,1KG-ONT	No	NA	NA	NA	NA	NA	NA
chr20:38124011	chr20-38124011-allele408095-855	INS	854	NA	0.0022692889561270802,0.0,0.0,0.0019880715705765406,0.0	0.000980669	RPRD1B(0.99983, 0.376)	NA	NA	NA	NA	NA	NA	NA	NA	No	NA	HPRC,HGSVC,1KG-ONT	No	NA	NA	NA	NA	NA	NA
chr20:38124011	chr20-38124011-allele408098-928	INS	927	NA	0.01059001512859304,0.001440922190201729,0.0,0.0,0.0	0.0171373	RPRD1B(0.99983, 0.376)	NA	NA	NA	NA	NA	NA	NA	NA	No	NA	HPRC,HGSVC,1KG-ONT	No	NA	NA	NA	NA	NA	NA
chr20:38124011	chr20-38124011-allele408089-690	INS	689	NA	0.0030257186081694403,0.001440922190201729,0.0,0.0,0.0	0.00328379	RPRD1B(0.99983, 0.376)	NA	NA	NA	NA	NA	NA	NA	NA	No	NA	HPRC,HGSVC,1KG-ONT	No	NA	NA	NA	NA	NA	NA
chr20:38124011	chr20-38124011-allele408075-669	INS	668	NA	0.09909228441754916,0.010086455331412104,0.0,0.0,0.005112474437627812	0.149925	RPRD1B(0.99983, 0.376)	NA	NA	NA	NA	NA	NA	NA	NA	No	NA	HPRC,HGSVC,1KG-ONT	No	NA	NA	NA	NA	NA	NA
chr20:38124011	chr20-38124011-allele408094-899	INS	898	NA	0.0030257186081694403,0.0,0.0,0.0,0.0	0.00520636	RPRD1B(0.99983, 0.376)	NA	NA	NA	NA	NA	NA	NA	NA	No	NA	HPRC,HGSVC,1KG-ONT	No	NA	NA	NA	NA	NA	NA
chr20:38124011	chr20-38124011-allele408105-900	INS	899	NA	0.00529500756429652,0.0,0.0,0.0,0.0	0.0093307	RPRD1B(0.99983, 0.376)	NA	NA	NA	NA	NA	NA	NA	NA	No	NA	HPRC,HGSVC,1KG-ONT	No	NA	NA	NA	NA	NA	NA
chr20:38124112	chr20-38124112-allele408123-209	INS	208	NA	0.0037821482602118004,0.0,0.0,0.0,0.0	0.00663171	RPRD1B(0.99983, 0.376)	NA	NA	NA	NA	NA	NA	NA	NA	No	NA	HGSVC	No	NA	NA	NA	NA	NA	NA
chr20:38124178	chr20-38124178-allele408131-246	INS	245	NA	0.05446293494704992,0.007204610951008645,0.0,0.0,0.0	0.0876675	RPRD1B(0.99983, 0.376)	NA	NA	NA	NA	NA	NA	NA	NA	No	NA	HGSVC	No	NA	NA	NA	NA	NA	NA
chr20:38194578	chr20-38194578-allele408723-969	INS	968	NA	0.0113464447806354,0.002881844380403458,0.0,0.0,0.0	0.0165726	NA	NA	NA	NA	NA	NA	NA	NA	NA	No	NA	HPRC,HGSVC,1KG-ONT	No	NA	NA	NA	NA	NA	NA
chr20:38194578	chr20-38194578-allele408739-989	INS	988	NA	0.0007564296520423601,0.0,0.0,0.0,0.0	0.000918741	NA	NA	NA	NA	NA	NA	NA	NA	NA	No	NA	HPRC,HGSVC,1KG-ONT	No	NA	NA	NA	NA	NA	NA
chr20:38194578	chr20-38194578-allele408728-961	INS	960	NA	0.0015128593040847202,0.0,0.0,0.0,0.0	0.00234988	NA	NA	NA	NA	NA	NA	NA	NA	NA	No	NA	HPRC,HGSVC,1KG-ONT	No	NA	NA	NA	NA	NA	NA
chr20:38194578	chr20-38194578-allele408714-965	INS	964	NA	0.00832072617246596,0.0,0.0,0.0,0.0	0.0151436	NA	NA	NA	NA	NA	NA	NA	NA	NA	No	NA	HPRC,HGSVC,1KG-ONT	No	NA	NA	NA	NA	NA	NA
chr20:38194578	chr20-38194578-allele408722-977	INS	976	NA	0.012102874432677761,0.005763688760806916,0.0,0.0,0.0	0.0146181	NA	NA	NA	NA	NA	NA	NA	NA	NA	No	NA	HPRC,HGSVC,1KG-ONT	No	NA	NA	NA	NA	NA	NA
chr20:38194578	chr20-38194578-allele408738-989	INS	988	NA	0.00529500756429652,0.0,0.0,0.0,0.0	0.00947665	NA	NA	NA	NA	NA	NA	NA	NA	NA	No	NA	HPRC,HGSVC,1KG-ONT	No	NA	NA	NA	NA	NA	NA
chr20:38194578	chr20-38194578-allele408734-985	INS	984	NA	0.006051437216338881,0.0,0.0,0.002982107355864811,0.002044989775051125	0.00373626	NA	NA	NA	NA	NA	NA	NA	NA	NA	No	NA	HPRC,HGSVC,1KG-ONT	No	NA	NA	NA	NA	NA	NA
chr20:38194578	chr20-38194578-allele408729-961	INS	960	NA	0.0045385779122541605,0.001440922190201729,0.0,0.0,0.0	0.00598883	NA	NA	NA	NA	NA	NA	NA	NA	NA	No	NA	HPRC,HGSVC,1KG-ONT	No	NA	NA	NA	NA	NA	NA
chr20:38194578	chr20-38194578-allele408730-973	INS	972	NA	0.0015128593040847202,0.002881844380403458,0.002976190476190476,0.004970178926441352,0.0	NA	NA	NA	NA	NA	NA	NA	NA	NA	NA	No	NA	HPRC,HGSVC,1KG-ONT	No	NA	NA	NA	NA	NA	NA
chr20:38194578	chr20-38194578-allele408732-973	INS	972	NA	0.014372163388804841,0.0,0.0,0.0,0.0	0.0263867	NA	NA	NA	NA	NA	NA	NA	NA	NA	No	NA	HPRC,HGSVC,1KG-ONT	No	NA	NA	NA	NA	NA	NA
chr20:38194578	chr20-38194578-allele408731-977	INS	976	NA	0.0022692889561270802,0.011527377521613832,0.000992063492063492,0.02186878727634195,0.0010224948875255625	0.00244866	NA	NA	NA	NA	NA	NA	NA	NA	NA	No	NA	HPRC,HGSVC,1KG-ONT	No	NA	NA	NA	NA	NA	NA
chr20:38194578	chr20-38194578-allele408726-933	INS	932	NA	0.00529500756429652,0.0,0.0,0.0,0.0	0.00947665	NA	NA	NA	NA	NA	NA	NA	NA	NA	No	NA	HPRC,HGSVC,1KG-ONT	No	NA	NA	NA	NA	NA	NA
chr20:38194578	chr20-38194578-allele408715-1009	INS	1008	NA	0.018910741301059002,0.037463976945244955,0.015873015873015872,0.05765407554671968,0.024539877300613498	0.00324694	NA	NA	NA	NA	NA	NA	NA	NA	NA	No	NA	HPRC,HGSVC,1KG-ONT	No	NA	NA	NA	NA	NA	NA
chr20:38194578	chr20-38194578-allele408710-983	INS	982	NA	0.26248108925869895,0.2420749279538905,0.2003968253968254,0.2514910536779324,0.22903885480572597	0.00245909	NA	NA	NA	NA	NA	NA	NA	NA	NA	No	NA	HPRC,HGSVC,1KG-ONT	No	NA	NA	NA	NA	NA	NA
chr20:38194578	chr20-38194578-allele408718-1025	INS	1024	NA	0.037065052950075644,0.008645533141210375,0.000992063492063492,0.0,0.0	0.0536079	NA	NA	NA	NA	NA	NA	NA	NA	NA	No	NA	HPRC,HGSVC,1KG-ONT	No	NA	NA	NA	NA	NA	NA
chr20:38194578	chr20-38194578-allele408733-957	INS	956	NA	0.0030257186081694403,0.005763688760806916,0.0,0.002982107355864811,0.0	NA	NA	NA	NA	NA	NA	NA	NA	NA	NA	No	NA	HPRC,HGSVC,1KG-ONT	No	NA	NA	NA	NA	NA	NA
chr20:38194578	chr20-38194578-allele408721-973	INS	972	NA	0.0022692889561270802,0.0,0.0,0.0,0.0	0.00377908	NA	NA	NA	NA	NA	NA	NA	NA	NA	No	NA	HPRC,HGSVC,1KG-ONT	No	NA	NA	NA	NA	NA	NA
chr20:38194578	chr20-38194578-allele408736-985	INS	984	NA	0.01361573373676248,0.002881844380403458,0.030753968253968252,0.004970178926441352,0.0	NA	NA	NA	NA	NA	NA	NA	NA	NA	NA	No	NA	HPRC,HGSVC,1KG-ONT	No	NA	NA	NA	NA	NA	NA
chr20:38194578	chr20-38194578-allele408720-1005	INS	1004	NA	0.018910741301059002,0.004322766570605188,0.0,0.0,0.0	0.0284435	NA	NA	NA	NA	NA	NA	NA	NA	NA	No	NA	HPRC,HGSVC,1KG-ONT	No	NA	NA	NA	NA	NA	NA
chr20:38194578	chr20-38194578-allele408727-973	INS	972	NA	0.019667170953101363,0.043227665706051875,0.044642857142857144,0.0019880715705765406,0.00408997955010225	NA	NA	NA	NA	NA	NA	NA	NA	NA	NA	No	NA	HPRC,HGSVC,1KG-ONT	No	NA	NA	NA	NA	NA	NA
chr20:38194578	chr20-38194578-allele408740-1033	INS	1032	NA	0.01059001512859304,0.001440922190201729,0.0,0.0,0.0	0.0171373	NA	NA	NA	NA	NA	NA	NA	NA	NA	No	NA	HPRC,HGSVC,1KG-ONT	No	NA	NA	NA	NA	NA	NA
chr20:38194578	chr20-38194578-allele408713-961	INS	960	NA	0.07564296520423601,0.007204610951008645,0.00496031746031746,0.0,0.0	0.114656	NA	NA	NA	NA	NA	NA	NA	NA	NA	No	NA	HPRC,HGSVC,1KG-ONT	No	NA	NA	NA	NA	NA	NA
chr20:38194578	chr20-38194578-allele408725-973	INS	972	NA	0.02798789712556732,0.001440922190201729,0.000992063492063492,0.0019880715705765406,0.0010224948875255625	0.0410342	NA	NA	NA	NA	NA	NA	NA	NA	NA	No	NA	HPRC,HGSVC,1KG-ONT	No	NA	NA	NA	NA	NA	NA
chr20:38194578	chr20-38194578-allele408709-917	INS	916	NA	0.04462934947049924,0.007204610951008645,0.003968253968253968,0.0,0.0081799591002045	0.0513979	NA	NA	NA	NA	NA	NA	NA	NA	NA	No	NA	HPRC,HGSVC,1KG-ONT	No	NA	NA	NA	NA	NA	NA
chr20:38194578	chr20-38194578-allele408724-921	INS	920	NA	0.0030257186081694403,0.0,0.0,0.0,0.0	0.00520636	NA	NA	NA	NA	NA	NA	NA	NA	NA	No	NA	HPRC,HGSVC,1KG-ONT	No	NA	NA	NA	NA	NA	NA
chr20:38194578	chr20-38194578-allele408717-1013	INS	1012	NA	0.015128593040847202,0.001440922190201729,0.0,0.0,0.0	0.0255203	NA	NA	NA	NA	NA	NA	NA	NA	NA	No	NA	HPRC,HGSVC,1KG-ONT	No	NA	NA	NA	NA	NA	NA
chr20:38194578	chr20-38194578-allele408719-997	INS	996	NA	0.0113464447806354,0.0,0.0,0.0,0.0	0.0207802	NA	NA	NA	NA	NA	NA	NA	NA	NA	No	NA	HPRC,HGSVC,1KG-ONT	No	NA	NA	NA	NA	NA	NA
chr20:38194578	chr20-38194578-allele408735-989	INS	988	NA	0.00680786686838124,0.03170028818443804,0.050595238095238096,0.042743538767395624,0.05930470347648262	0.0223486	NA	NA	NA	NA	NA	NA	NA	NA	NA	No	NA	HPRC,HGSVC,1KG-ONT	No	NA	NA	NA	NA	NA	NA
chr20:38194578	chr20-38194578-allele408708-1033	INS	1032	NA	0.13161875945537066,0.3357348703170029,0.34226190476190477,0.34691848906560635,0.43149284253578735	0.119797	NA	NA	NA	NA	NA	NA	NA	NA	NA	No	NA	HPRC,HGSVC,1KG-ONT	No	NA	NA	NA	NA	NA	NA
chr20:38194578	chr20-38194578-allele408716-1009	INS	1008	NA	0.012859304084720122,0.001440922190201729,0.001984126984126984,0.0,0.0	0.0175398	NA	NA	NA	NA	NA	NA	NA	NA	NA	No	NA	HPRC,HGSVC,1KG-ONT	No	NA	NA	NA	NA	NA	NA
chr20:38194585	chr20-38194585-allele408741-995	INS	994	NA	0.06127080181543117,0.008645533141210375,0.03968253968253968,0.012922465208747515,0.010224948875255624	0.0300816	NA	NA	NA	NA	NA	NA	NA	NA	NA	No	NA	HPRC,HGSVC,1KG-ONT	No	NA	NA	NA	NA	NA	NA
chr20:38198025	chr20-38198025-allele408760-73	INS	72	NA	0.0015128593040847202,0.0,0.0,0.0019880715705765406,0.0	7.61513e-05	NA	NA	NA	NA	NA	NA	NA	NA	NA	No	NA	No	Yes	NA	NA	NA	NA	NA	NA
chr20:38313721	chr20-38313721-allele409756-1	DEL	81	0.970985	0.040090771558245086,0.037463976945244955,0.05257936507936508,0.04671968190854871,0.1083844580777096	0.00433225	BPI(1.4953e-13, 1.011)	NA	NA	NA	NA	NA	NA	NA	NA	No	NA	HPRC,HGSVC,1KG-ONT	No	NA	Bactericidal permeability-increasing protein levels(BPI, rs5743509, 1E-31, 0.8839656498760187),Serum levels of protein MUL1(BPI, rs75444346, 5E-46, 0.7359788111039944)	Abnormal auditory perception(6.15%, 0.89%, 7.27, [2.07;25.52], 0.006898),Arthritis of shoulder region joint(6.15%, 1.66%, 3.88, [1.23;12.27], 0.035017),Atelectasis(12.31%, 5.49%, 2.42, [1.08;5.38], 0.049379),Benign tumor of breast(7.69%, 1.66%, 4.94, [1.7;14.31], 0.00889),Combined form of senile cataract(7.69%, 2.17%, 3.76, [1.34;10.53], 0.021476),Degeneration of thoracic intervertebral disc(6.15%, 1.28%, 5.07, [1.54;16.64], 0.017544),Hearing loss(10.77%, 4.47%, 2.58, [1.1;6.06], 0.035055),Hypertrophic scar(7.69%, 2.04%, 4.0, [1.42;11.28], 0.017623),Impacted cerumen(18.46%, 8.05%, 2.59, [1.31;5.1], 0.010041),Inflamed seborrheic keratosis(6.15%, 1.66%, 3.88, [1.23;12.27], 0.035017),Senile cataract(7.69%, 1.79%, 4.58, [1.6;13.14], 0.011359),Sensorineural hearing loss of bilateral ears(12.31%, 4.09%, 3.29, [1.45;7.48], 0.008227),Sjögren's syndrome(6.15%, 1.28%, 5.07, [1.54;16.64], 0.017544),Varicella(4.62%, 0.89%, 5.36, [1.35;21.26], 0.034956),Secondary erectile dysfunction(31.82%, 12.76%, 3.19, [1.19;8.59], 0.025728)	NA	NA	NA
chr20:38314069	chr20-38314069-allele409761-54	INS	53	NA	0.0045385779122541605,0.0,0.002976190476190476,0.0,0.0	0.00334747	BPI(1.4953e-13, 1.011)	NA	NA	NA	NA	NA	NA	NA	NA	No	NA	HPRC,HGSVC,1KG-ONT	Yes	NA	NA	NA	NA	NA	NA
chr20:38314069	chr20-38314069-allele409759-54	INS	53	NA	0.22617246596066565,0.11527377521613832,0.22916666666666666,0.03876739562624255,0.1032719836400818	0.0407345	BPI(1.4953e-13, 1.011)	NA	NA	NA	NA	NA	NA	NA	NA	No	NA	HPRC,HGSVC,1KG-ONT	Yes	NA	NA	NA	NA	NA	NA
chr20:38314122	chr20-38314122-allele409764-59	INS	58	NA	0.0015128593040847202,0.011527377521613832,0.000992063492063492,0.009940357852882704,0.006134969325153374	0.00207571	BPI(1.4953e-13, 1.011)	NA	NA	NA	NA	NA	NA	NA	NA	No	NA	HPRC,HGSVC,1KG-ONT	No	NA	NA	NA	NA	NA	NA
chr20:38314125	chr20-38314125-allele409765-51	INS	50	0.948545	0.07413010590015129,0.39481268011527376,0.19444444444444445,0.4403578528827038,0.26789366053169733	0.143517	BPI(1.4953e-13, 1.011)	NA	NA	NA	NA	NA	NA	NA	NA	No	NA	HPRC,HGSVC,1KG-ONT	No	NA	Serum levels of protein BPI(BPI, rs4811689, 4E-143, 0.8877280894448912)	Adhesive capsulitis of shoulder(3.63%, 0.76%, 4.89, [1.54;15.59], 0.007905),Allergic rhinitis(28.50%, 20.46%, 1.55, [1.08;2.23], 0.023335),Arthropathy of joint of hand(4.15%, 0.92%, 4.68, [1.6;13.65], 0.005262),Asthma(10.36%, 19.69%, 0.47, [0.29;0.78], 0.002469),Atelectasis(2.59%, 7.02%, 0.35, [0.14;0.9], 0.023976),Coronary atherosclerosis(6.74%, 2.44%, 2.88, [1.36;6.11], 0.006633),Eruption(24.87%, 16.49%, 1.68, [1.14;2.47], 0.010959),Hematuria syndrome(3.11%, 7.79%, 0.38, [0.16;0.9], 0.021554),Meibomian gland dysfunction of right eye(3.11%, 0.76%, 4.17, [1.26;13.82], 0.021227),Melanocytic nevus(7.25%, 3.05%, 2.48, [1.23;5.02], 0.019288),Morbid obesity(15.54%, 25.04%, 0.55, [0.36;0.85], 0.006173),Ocular hypertension(7.25%, 3.51%, 2.15, [1.08;4.26], 0.042226),Presbyopia(16.06%, 9.16%, 1.9, [1.19;3.03], 0.011339),Scar conditions and fibrosis of skin(6.22%, 2.60%, 2.49, [1.17;5.31], 0.022493),Type 2 diabetes mellitus(7.25%, 12.67%, 0.54, [0.3;0.97], 0.039394),Varicella(3.11%, 0.61%, 5.22, [1.46;18.7], 0.01187),Verruca vulgaris(6.74%, 3.21%, 2.18, [1.07;4.44], 0.03613),Vitreous degeneration(4.66%, 1.83%, 2.62, [1.09;6.32], 0.034703),Cyst of ovary(7.75%, 14.19%, 0.51, [0.26;0.99], 0.044503)	NA	NA	NA
chr20:38314451	chr20-38314451-allele409773-1	DEL	60	NA	0.0045385779122541605,0.0,0.0,0.0,0.0	0.00805514	BPI(1.4953e-13, 1.011)	NA	NA	NA	NA	NA	NA	NA	NA	No	NA	HPRC,HGSVC,1KG-ONT	No	NA	NA	NA	NA	NA	NA
chr20:38314670	chr20-38314670-allele409778-1	DEL	57	NA	0.07791225416036308,0.007204610951008645,0.005952380952380952,0.0,0.0	0.116699	BPI(1.4953e-13, 1.011)	NA	NA	NA	NA	NA	NA	NA	NA	No	NA	HPRC,HGSVC,1KG-ONT	No	NA	NA	NA	NA	NA	NA
chr20:38321028	chr20-38321028-allele409846-109	INS	108	NA	0.9924357034795764,0.9927953890489913,0.9732142857142857,0.9940357852882704,0.9948875255623721	0.000275093	BPI(1.4953e-13, 1.011)	NA	NA	NA	NA	NA	NA	NA	NA	No	NA	HPRC,HGSVC,1KG-ONT	Yes	NA	NA	NA	NA	NA	NA
chr20:38321028	chr20-38321028-allele409849-112	INS	111	NA	0.00680786686838124,0.004322766570605188,0.016865079365079364,0.004970178926441352,0.003067484662576687	NA	BPI(1.4953e-13, 1.011)	NA	NA	NA	NA	NA	NA	NA	NA	No	NA	HPRC,HGSVC,1KG-ONT	Yes	NA	NA	NA	NA	NA	NA
chr20:38356155	chr20-38356155-allele410264-1266	INS	1265	NA	0.4493192133131619,0.7795389048991355,0.7509920634920635,0.7912524850894632,0.7300613496932515	0.196738	LBP(6.9772e-14, 1.199)	LBP(6.9772e-14, 1.199)	NA	NA	NA	NA	NA	NA	NA	No	NA	HPRC,HGSVC,1KG-ONT	Yes	NA	NA	NA	NA	NA	NA
chr20:38356155	chr20-38356155-allele410272-1277	INS	1276	NA	0.0022692889561270802,0.002881844380403458,0.0,0.0,0.0	0.000980669	LBP(6.9772e-14, 1.199)	LBP(6.9772e-14, 1.199)	NA	NA	NA	NA	NA	NA	NA	No	NA	HPRC,HGSVC,1KG-ONT	Yes	NA	NA	NA	NA	NA	NA
chr20:38356155	chr20-38356155-allele410278-1234	INS	1233	NA	0.0022692889561270802,0.0,0.0,0.0,0.0010224948875255625	0.0019853	LBP(6.9772e-14, 1.199)	LBP(6.9772e-14, 1.199)	NA	NA	NA	NA	NA	NA	NA	No	NA	HPRC,HGSVC,1KG-ONT	Yes	NA	NA	NA	NA	NA	NA
chr20:38356155	chr20-38356155-allele410274-1240	INS	1239	NA	0.00680786686838124,0.0,0.0,0.0,0.0	0.0123139	LBP(6.9772e-14, 1.199)	LBP(6.9772e-14, 1.199)	NA	NA	NA	NA	NA	NA	NA	No	NA	HPRC,HGSVC,1KG-ONT	Yes	NA	NA	NA	NA	NA	NA
chr20:38356155	chr20-38356155-allele410273-1300	INS	1299	NA	0.0037821482602118004,0.0,0.0,0.0019880715705765406,0.0010224948875255625	0.00224623	LBP(6.9772e-14, 1.199)	LBP(6.9772e-14, 1.199)	NA	NA	NA	NA	NA	NA	NA	No	NA	HPRC,HGSVC,1KG-ONT	Yes	NA	NA	NA	NA	NA	NA
chr20:38356155	chr20-38356155-allele410266-1291	INS	1290	NA	0.1875945537065053,0.06772334293948126,0.03869047619047619,0.042743538767395624,0.04703476482617587	0.117341	LBP(6.9772e-14, 1.199)	LBP(6.9772e-14, 1.199)	NA	NA	NA	NA	NA	NA	NA	No	NA	HPRC,HGSVC,1KG-ONT	Yes	NA	NA	NA	NA	NA	NA
chr20:38356155	chr20-38356155-allele410277-1289	INS	1288	NA	0.006051437216338881,0.0,0.0,0.0,0.0	0.0108963	LBP(6.9772e-14, 1.199)	LBP(6.9772e-14, 1.199)	NA	NA	NA	NA	NA	NA	NA	No	NA	HPRC,HGSVC,1KG-ONT	Yes	NA	NA	NA	NA	NA	NA
chr20:38356155	chr20-38356155-allele410270-1289	INS	1288	NA	0.0045385779122541605,0.0,0.0,0.0,0.0	0.00805514	LBP(6.9772e-14, 1.199)	LBP(6.9772e-14, 1.199)	NA	NA	NA	NA	NA	NA	NA	No	NA	HPRC,HGSVC,1KG-ONT	Yes	NA	NA	NA	NA	NA	NA
chr20:38356155	chr20-38356155-allele410276-1240	INS	1239	NA	0.03252647503782148,0.007204610951008645,0.0,0.019880715705765408,0.002044989775051125	0.0222178	LBP(6.9772e-14, 1.199)	LBP(6.9772e-14, 1.199)	NA	NA	NA	NA	NA	NA	NA	No	NA	HPRC,HGSVC,1KG-ONT	Yes	NA	NA	NA	NA	NA	NA
chr20:38356155	chr20-38356155-allele410268-1232	INS	1231	NA	0.1475037821482602,0.027377521613832854,0.001984126984126984,0.02385685884691849,0.012269938650306749	0.16371	LBP(6.9772e-14, 1.199)	LBP(6.9772e-14, 1.199)	NA	NA	NA	NA	NA	NA	NA	No	NA	HPRC,HGSVC,1KG-ONT	Yes	NA	NA	NA	NA	NA	NA
chr20:38356155	chr20-38356155-allele410267-1134	INS	1133	NA	0.0264750378214826,0.037463976945244955,0.13690476190476192,0.0019880715705765406,0.00408997955010225	0.00435489	LBP(6.9772e-14, 1.199)	LBP(6.9772e-14, 1.199)	NA	NA	NA	NA	NA	NA	NA	No	NA	HPRC,HGSVC,1KG-ONT	Yes	NA	NA	NA	NA	NA	NA
chr20:38356155	chr20-38356155-allele410269-1271	INS	1270	NA	0.0015128593040847202,0.008645533141210375,0.022817460317460316,0.016898608349900597,0.065439672801636	0.0176254	LBP(6.9772e-14, 1.199)	LBP(6.9772e-14, 1.199)	NA	NA	NA	NA	NA	NA	NA	No	NA	HPRC,HGSVC,1KG-ONT	Yes	NA	NA	NA	NA	NA	NA
chr20:38356155	chr20-38356155-allele410280-1267	INS	1266	NA	0.014372163388804841,0.0,0.0,0.0,0.0	0.0263867	LBP(6.9772e-14, 1.199)	LBP(6.9772e-14, 1.199)	NA	NA	NA	NA	NA	NA	NA	No	NA	HPRC,HGSVC,1KG-ONT	Yes	NA	NA	NA	NA	NA	NA
chr20:38367462	chr20-38367462-allele410511-305	INS	304	NA	0.0007564296520423601,0.0,0.0,0.0,0.0	0.000918741	LBP(6.9772e-14, 1.199)	LBP(6.9772e-14, 1.199)	NA	NA	NA	NA	NA	NA	NA	No	NA	No	Yes	NA	NA	NA	NA	NA	NA
chr20:38378105	chr20-38378105-allele410622-1	DEL	52	NA	0.0340393343419062,0.001440922190201729,0.000992063492063492,0.0,0.0	0.0577141	NA	NA	NA	NA	NA	NA	NA	NA	NA	No	NA	No	No	NA	NA	NA	NA	NA	NA
chr20:38378975	chr20-38378975-allele410645-602	INS	601	NA	0.012102874432677761,0.0,0.0,0.0,0.0	0.0221214	NA	NA	NA	NA	NA	NA	NA	NA	NA	No	NA	HPRC,HGSVC,1KG-ONT	No	NA	NA	NA	NA	NA	NA
chr20:38379005	chr20-38379005-allele410650-56	INS	55	NA	0.0015128593040847202,0.0,0.000992063492063492,0.0,0.0	0.00077342	NA	NA	NA	NA	NA	NA	NA	NA	NA	No	NA	HPRC,HGSVC,1KG-ONT	No	NA	NA	NA	NA	NA	NA
chr20:38379005	chr20-38379005-allele410652-53	INS	52	NA	0.00680786686838124,0.010086455331412104,0.013888888888888888,0.0009940357852882703,0.0010224948875255625	NA	NA	NA	NA	NA	NA	NA	NA	NA	NA	No	NA	HPRC,HGSVC,1KG-ONT	No	NA	NA	NA	NA	NA	NA
chr20:38379005	chr20-38379005-allele410651-56	INS	55	NA	0.0007564296520423601,0.0,0.0,0.0,0.0	0.000918741	NA	NA	NA	NA	NA	NA	NA	NA	NA	No	NA	HPRC,HGSVC,1KG-ONT	No	NA	NA	NA	NA	NA	NA
chr20:38379024	chr20-38379024-allele410656-1	DEL	125	NA	0.12556732223903178,0.021613832853025938,0.000992063492063492,0.007952286282306162,0.022494887525562373	0.143407	NA	NA	NA	NA	NA	NA	NA	NA	NA	No	NA	HPRC,HGSVC,1KG-ONT	No	NA	NA	NA	NA	NA	NA
chr20:38379025	chr20-38379025-allele410658-1	DEL	173	NA	0.0264750378214826,0.004322766570605188,0.0,0.0,0.0	0.0421091	NA	NA	NA	NA	NA	NA	NA	NA	NA	No	NA	HPRC,HGSVC,1KG-ONT	No	NA	NA	NA	NA	NA	NA
chr20:38379069	chr20-38379069-allele410662-1	DEL	78	NA	0.014372163388804841,0.0,0.0,0.0,0.0	0.0263867	NA	NA	NA	NA	NA	NA	NA	NA	NA	No	NA	HPRC	No	NA	NA	NA	NA	NA	NA
chr20:38379153	chr20-38379153-allele410665-51	INS	50	NA	0.09379727685325265,0.09798270893371758,0.2728174603174603,0.1272365805168986,0.11554192229038855	0.0164897	NA	NA	NA	NA	NA	NA	NA	NA	NA	No	NA	HPRC,HGSVC,1KG-ONT	No	NA	NA	NA	NA	NA	NA
chr20:38379153	chr20-38379153-allele410666-54	INS	53	NA	0.0007564296520423601,0.0,0.0,0.0,0.0	0.000918741	NA	NA	NA	NA	NA	NA	NA	NA	NA	No	NA	HPRC,HGSVC,1KG-ONT	No	NA	NA	NA	NA	NA	NA
chr20:38379159	chr20-38379159-allele410676-51	INS	50	NA	0.22692889561270801,0.28530259365994237,0.20833333333333334,0.21570576540755468,0.3118609406952965	0.00125307	NA	NA	NA	NA	NA	NA	NA	NA	NA	No	NA	HPRC,HGSVC,1KG-ONT	No	NA	NA	NA	NA	NA	NA
chr20:38379162	chr20-38379162-allele410677-54	INS	53	NA	0.0022692889561270802,0.002881844380403458,0.012896825396825396,0.004970178926441352,0.0	0.000533147	NA	NA	NA	NA	NA	NA	NA	NA	NA	No	NA	HPRC,HGSVC,1KG-ONT	No	NA	NA	NA	NA	NA	NA
chr20:38379198	chr20-38379198-allele410680-51	INS	50	NA	0.08169440242057488,0.023054755043227664,0.03670634920634921,0.009940357852882704,0.04396728016359918	0.0330327	NA	NA	NA	NA	NA	NA	NA	NA	NA	No	NA	HPRC,HGSVC,1KG-ONT	No	NA	NA	NA	NA	NA	NA
chr20:38379951	chr20-38379951-allele410700-1	DEL	6739	NA	0.0022692889561270802,0.001440922190201729,0.03273809523809524,0.007952286282306162,0.050102249488752554	0.012972	NA	NA	NA	NA	NA	NA	NA	NA	NA	No	NA	HGSVC,1KG-ONT	Yes	NA	NA	NA	NA	NA	NA
chr20:38386708	chr20-38386708-allele410765-1454	INS	1453	NA	0.1664145234493192,0.012968299711815562,0.0,0.0,0.002044989775051125	0.255652	NA	NA	NA	NA	NA	NA	NA	NA	NA	No	NA	HPRC,HGSVC,1KG-ONT	Yes	NA	NA	NA	NA	NA	NA
chr20:38386708	chr20-38386708-allele410764-1231	INS	1230	NA	0.006051437216338881,0.004322766570605188,0.0,0.0,0.0	0.00572634	NA	NA	NA	NA	NA	NA	NA	NA	NA	No	NA	HPRC,HGSVC,1KG-ONT	Yes	NA	NA	NA	NA	NA	NA
chr20:38423496	chr20-38423496-allele411092-3692	INS	3691	NA	0.00832072617246596,0.043227665706051875,0.0873015873015873,0.03578528827037773,0.06441717791411043	0.0283432	SNHG17(NA, NA)	NA	NA	NA	NA	NA	NA	NA	NA	No	NA	HPRC,HGSVC,1KG-ONT	No	NA	NA	NA	NA	NA	NA
chr20:38423496	chr20-38423496-allele411093-3499	INS	3498	NA	0.01059001512859304,0.001440922190201729,0.0,0.0,0.0	0.0171373	SNHG17(NA, NA)	NA	NA	NA	NA	NA	NA	NA	NA	No	NA	HPRC,HGSVC,1KG-ONT	No	NA	NA	NA	NA	NA	NA
chr20:38426467	chr20-38426467-allele411133-1	DEL	700	NA	0.0226928895612708,0.0446685878962536,0.08333333333333333,0.03578528827037773,0.065439672801636	0.0129826	SNHG17(NA, NA)	NA	NA	NA	NA	NA	NA	NA	enhancer	No	ID=chr20_38426995_38427033;MOTIFS=AC;STRUC=(AC)n	HPRC,HGSVC,1KG-ONT	Yes	NA	NA	NA	NA	NA	NA
chr20:38461407	chr20-38461407-allele411415-51	INS	50	NA	0.0007564296520423601,0.0,0.0,0.0,0.0	0.000918741	NA	NA	NA	NA	NA	NA	NA	NA	NA	No	NA	HPRC	No	NA	NA	NA	NA	NA	NA
chr20:38461407	chr20-38461407-allele411414-51	INS	50	NA	0.05521936459909228,0.040345821325648415,0.08531746031746032,0.019880715705765408,0.03374233128834356	0.000557053	NA	NA	NA	NA	NA	NA	NA	NA	NA	No	NA	HPRC	No	NA	NA	NA	NA	NA	NA
chr20:38461417	chr20-38461417-allele411419-56	INS	55	NA	0.0007564296520423601,0.007204610951008645,0.0,0.004970178926441352,0.002044989775051125	0.000693256	NA	NA	NA	NA	NA	NA	NA	NA	NA	No	NA	HPRC	No	NA	NA	NA	NA	NA	NA
chr20:38461419	chr20-38461419-allele411420-53	INS	52	NA	0.0030257186081694403,0.001440922190201729,0.0,0.0009940357852882703,0.0	0.00206069	NA	NA	NA	NA	NA	NA	NA	NA	NA	No	NA	HPRC	No	NA	NA	NA	NA	NA	NA
chr20:38461430	chr20-38461430-allele411421-52	INS	51	NA	0.009077155824508321,0.010086455331412104,0.01984126984126984,0.013916500994035786,0.006134969325153374	1.16549e-06	NA	NA	NA	NA	NA	NA	NA	NA	NA	No	NA	HPRC	No	NA	NA	NA	NA	NA	NA
chr20:38461434	chr20-38461434-allele411422-54	INS	53	NA	0.0037821482602118004,0.0,0.0,0.0,0.0	0.00663171	NA	NA	NA	NA	NA	NA	NA	NA	NA	No	NA	HPRC	No	NA	NA	NA	NA	NA	NA
chr20:38461445	chr20-38461445-allele411423-55	INS	54	NA	0.00529500756429652,0.0,0.0,0.0,0.0	0.0093307	NA	NA	NA	NA	NA	NA	NA	NA	NA	No	NA	HPRC	No	NA	NA	NA	NA	NA	NA
chr20:38461456	chr20-38461456-allele411424-54	INS	53	NA	0.0030257186081694403,0.011527377521613832,0.001984126984126984,0.004970178926441352,0.005112474437627812	9.23835e-05	NA	NA	NA	NA	NA	NA	NA	NA	NA	No	NA	HPRC	No	NA	NA	NA	NA	NA	NA
chr20:38461461	chr20-38461461-allele411426-56	INS	55	NA	0.0,0.0,0.000992063492063492,0.007952286282306162,0.002044989775051125	0.00151771	NA	NA	NA	NA	NA	NA	NA	NA	NA	No	NA	HPRC	No	NA	NA	NA	NA	NA	NA
chr20:38461461	chr20-38461461-allele411425-51	INS	50	NA	0.05521936459909228,0.0345821325648415,0.026785714285714284,0.073558648111332,0.023517382413087935	0.00217878	NA	NA	NA	NA	NA	NA	NA	NA	NA	No	NA	HPRC	No	NA	NA	NA	NA	NA	NA
chr20:38461472	chr20-38461472-allele411427-55	INS	54	NA	0.0022692889561270802,0.001440922190201729,0.0,0.0,0.0	0.0019853	NA	NA	NA	NA	NA	NA	NA	NA	NA	No	NA	HPRC	No	NA	NA	NA	NA	NA	NA
chr20:38461485	chr20-38461485-allele411428-55	INS	54	NA	0.0015128593040847202,0.001440922190201729,0.0,0.002982107355864811,0.0	NA	NA	NA	NA	NA	NA	NA	NA	NA	NA	No	NA	HPRC	No	NA	NA	NA	NA	NA	NA
chr20:38461500	chr20-38461500-allele411429-53	INS	52	NA	0.006051437216338881,0.001440922190201729,0.013888888888888888,0.0019880715705765406,0.0	NA	NA	NA	NA	NA	NA	NA	NA	NA	NA	No	NA	HPRC	No	NA	NA	NA	NA	NA	NA
chr20:38461504	chr20-38461504-allele411430-54	INS	53	NA	0.0030257186081694403,0.0,0.0,0.0,0.0	0.00520636	NA	NA	NA	NA	NA	NA	NA	NA	NA	No	NA	HPRC	No	NA	NA	NA	NA	NA	NA
chr20:38461511	chr20-38461511-allele411432-54	INS	53	NA	0.0030257186081694403,0.0,0.0,0.0,0.0	0.00520636	NA	NA	NA	NA	NA	NA	NA	NA	NA	No	NA	HPRC	No	NA	NA	NA	NA	NA	NA
chr20:38461541	chr20-38461541-allele411434-51	INS	50	NA	0.0007564296520423601,0.011527377521613832,0.000992063492063492,0.0,0.0	0.000199544	NA	NA	NA	NA	NA	NA	NA	NA	NA	No	NA	HPRC	No	NA	NA	NA	NA	NA	NA
chr20:38461545	chr20-38461545-allele411435-54	INS	53	NA	0.0007564296520423601,0.0,0.0,0.0,0.0	0.000918741	NA	NA	NA	NA	NA	NA	NA	NA	NA	No	NA	HPRC	No	NA	NA	NA	NA	NA	NA
chr20:38463025	chr20-38463025-allele411458-109	INS	108	NA	0.0007564296520423601,0.0,0.0,0.0,0.0	0.000918741	NA	NA	NA	NA	NA	NA	NA	NA	NA	No	NA	HPRC,HGSVC,1KG-ONT	No	NA	NA	NA	NA	NA	NA
chr20:38463032	chr20-38463032-allele411464-87	INS	86	NA	0.0045385779122541605,0.0,0.0,0.0,0.0	0.00788469	NA	NA	NA	NA	NA	NA	NA	NA	NA	No	NA	HPRC,HGSVC	No	NA	NA	NA	NA	NA	NA
chr20:38463035	chr20-38463035-allele411465-1	DEL	91	NA	0.0007564296520423601,0.001440922190201729,0.0,0.0,0.0	NA	NA	NA	NA	NA	NA	NA	NA	NA	NA	No	NA	No	No	NA	NA	NA	NA	NA	NA
chr20:38463073	chr20-38463073-allele411475-58	INS	57	NA	0.0015128593040847202,0.0,0.0,0.0,0.0	0.00234988	NA	NA	NA	NA	NA	NA	NA	NA	NA	No	NA	HPRC,HGSVC	No	NA	NA	NA	NA	NA	NA
chr20:38463073	chr20-38463073-allele411474-88	INS	87	NA	0.12632375189107414,0.0345821325648415,0.0,0.0268389662027833,0.0	0.138591	NA	NA	NA	NA	NA	NA	NA	NA	NA	No	NA	HPRC,HGSVC	No	NA	NA	NA	NA	NA	NA
chr20:38463073	chr20-38463073-allele411477-87	INS	86	NA	0.0,0.001440922190201729,0.0,0.0,0.0	NA	NA	NA	NA	NA	NA	NA	NA	NA	NA	No	NA	HPRC,HGSVC	No	NA	NA	NA	NA	NA	NA
chr20:38463073	chr20-38463073-allele411482-89	INS	88	NA	0.0007564296520423601,0.0,0.0,0.0,0.0	0.000918741	NA	NA	NA	NA	NA	NA	NA	NA	NA	No	NA	HPRC,HGSVC	No	NA	NA	NA	NA	NA	NA
chr20:38463073	chr20-38463073-allele411479-90	INS	89	NA	0.0030257186081694403,0.0,0.0,0.0,0.0	0.00520636	NA	NA	NA	NA	NA	NA	NA	NA	NA	No	NA	HPRC,HGSVC,1KG-ONT	No	NA	NA	NA	NA	NA	NA
chr20:38463085	chr20-38463085-allele411488-87	INS	86	NA	0.0007564296520423601,0.001440922190201729,0.0,0.0,0.0	NA	NA	NA	NA	NA	NA	NA	NA	NA	NA	No	NA	HPRC,HGSVC	No	NA	NA	NA	NA	NA	NA
chr20:38463085	chr20-38463085-allele411487-93	INS	92	NA	0.01059001512859304,0.001440922190201729,0.0,0.0,0.0	0.0171373	NA	NA	NA	NA	NA	NA	NA	NA	NA	No	NA	HPRC,HGSVC,1KG-ONT	No	NA	NA	NA	NA	NA	NA
chr20:38463121	chr20-38463121-allele411497-58	INS	57	NA	0.0030257186081694403,0.0,0.001984126984126984,0.0009940357852882703,0.003067484662576687	NA	NA	NA	NA	NA	NA	NA	NA	NA	NA	No	NA	HPRC,HGSVC	No	NA	NA	NA	NA	NA	NA
chr20:38463121	chr20-38463121-allele411498-82	INS	81	NA	0.029500756429652043,0.008645533141210375,0.0,0.012922465208747515,0.003067484662576687	0.0221698	NA	NA	NA	NA	NA	NA	NA	NA	NA	No	NA	HPRC,HGSVC	No	NA	NA	NA	NA	NA	NA
chr20:38463722	chr20-38463722-allele411556-57	INS	56	NA	0.0022692889561270802,0.0,0.0,0.0,0.0	0.00377908	NA	NA	NA	NA	NA	NA	NA	NA	NA	No	NA	HPRC,HGSVC,1KG-ONT	No	NA	NA	NA	NA	NA	NA
chr20:38463753	chr20-38463753-allele411563-111	INS	110	NA	0.0007564296520423601,0.0,0.0,0.0,0.0	0.000918741	NA	NA	NA	NA	NA	NA	NA	NA	NA	No	NA	HPRC,HGSVC	No	NA	NA	NA	NA	NA	NA
chr20:38463753	chr20-38463753-allele411564-55	INS	54	NA	0.13540090771558244,0.012968299711815562,0.0,0.006958250497017893,0.002044989775051125	0.197698	NA	NA	NA	NA	NA	NA	NA	NA	NA	No	NA	HPRC,HGSVC,1KG-ONT	No	NA	NA	NA	NA	NA	NA
chr20:38463986	chr20-38463986-allele411622-57	INS	56	NA	0.0,0.0,0.0,0.0,0.0010224948875255625	NA	NA	NA	NA	NA	NA	NA	NA	NA	NA	No	NA	HPRC,HGSVC,1KG-ONT	No	NA	NA	NA	NA	NA	NA
chr20:38463986	chr20-38463986-allele411621-59	INS	58	NA	0.0030257186081694403,0.0,0.0,0.0,0.0	0.00520636	NA	NA	NA	NA	NA	NA	NA	NA	NA	No	NA	HPRC,HGSVC,1KG-ONT	No	NA	NA	NA	NA	NA	NA
chr20:38463998	chr20-38463998-allele411634-59	INS	58	NA	0.0,0.002881844380403458,0.01488095238095238,0.004970178926441352,0.003067484662576687	0.00398599	NA	NA	NA	NA	NA	NA	NA	NA	NA	No	NA	HPRC,HGSVC,1KG-ONT	No	NA	NA	NA	NA	NA	NA
chr20:38463998	chr20-38463998-allele411635-167	INS	166	NA	0.0030257186081694403,0.001440922190201729,0.0,0.0,0.0	0.00328379	NA	NA	NA	NA	NA	NA	NA	NA	NA	No	NA	HGSVC	No	NA	NA	NA	NA	NA	NA
chr20:38463998	chr20-38463998-allele411633-57	INS	56	NA	0.0022692889561270802,0.0,0.0,0.0,0.0	0.00377908	NA	NA	NA	NA	NA	NA	NA	NA	NA	No	NA	HPRC,HGSVC,1KG-ONT	No	NA	NA	NA	NA	NA	NA
chr20:38464018	chr20-38464018-allele411646-59	INS	58	NA	0.02042360060514372,0.023054755043227664,0.010912698412698412,0.014910536779324055,0.005112474437627812	0.00150035	NA	NA	NA	NA	NA	NA	NA	NA	NA	No	NA	HPRC,HGSVC,1KG-ONT	No	NA	NA	NA	NA	NA	NA
chr20:38464027	chr20-38464027-allele411653-57	INS	56	NA	0.030257186081694403,0.007204610951008645,0.0,0.004970178926441352,0.007157464212678937	0.0281906	NA	NA	NA	NA	NA	NA	NA	NA	NA	No	NA	HPRC,HGSVC,1KG-ONT	No	NA	NA	NA	NA	NA	NA
chr20:38464027	chr20-38464027-allele411650-140	INS	139	NA	0.007564296520423601,0.004322766570605188,0.0,0.0,0.0	0.00824708	NA	NA	NA	NA	NA	NA	NA	NA	NA	No	NA	HPRC,HGSVC	No	NA	NA	NA	NA	NA	NA
chr20:38464156	chr20-38464156-allele411687-1949	INS	1948	NA	0.2178517397881997,0.20893371757925072,0.3402777777777778,0.2932405566600398,0.29754601226993865	0.013074	NA	NA	NA	NA	NA	NA	NA	NA	NA	No	NA	HPRC,HGSVC,1KG-ONT	No	NA	NA	NA	NA	NA	NA
chr20:38464156	chr20-38464156-allele411688-2107	INS	2106	NA	0.1437216338880484,0.0994236311239193,0.010912698412698412,0.0874751491053678,0.032719836400818	0.0534096	NA	NA	NA	NA	NA	NA	NA	NA	NA	No	NA	HPRC,HGSVC,1KG-ONT	No	NA	NA	NA	NA	NA	NA
chr20:38464163	chr20-38464163-allele411693-1981	INS	1980	NA	0.0,0.0,0.0,0.0,0.0010224948875255625	NA	NA	NA	NA	NA	NA	NA	NA	NA	NA	No	NA	HPRC,HGSVC,1KG-ONT	No	NA	NA	NA	NA	NA	NA
chr20:38464163	chr20-38464163-allele411690-1936	INS	1935	NA	0.0007564296520423601,0.0,0.0,0.0,0.0	0.000918741	NA	NA	NA	NA	NA	NA	NA	NA	NA	No	NA	HPRC,HGSVC,1KG-ONT	No	NA	NA	NA	NA	NA	NA
chr20:38464165	chr20-38464165-allele411709-1987	INS	1986	NA	0.0,0.0,0.001984126984126984,0.0,0.0	NA	NA	NA	NA	NA	NA	NA	NA	NA	NA	No	NA	HPRC,HGSVC,1KG-ONT	No	NA	NA	NA	NA	NA	NA
chr20:38464165	chr20-38464165-allele411702-2031	INS	2030	NA	0.02042360060514372,0.001440922190201729,0.0,0.003976143141153081,0.005112474437627812	0.0206164	NA	NA	NA	NA	NA	NA	NA	NA	NA	No	NA	HPRC,HGSVC,1KG-ONT	No	NA	NA	NA	NA	NA	NA
chr20:38464165	chr20-38464165-allele411713-2006	INS	2005	NA	0.00680786686838124,0.008645533141210375,0.016865079365079364,0.007952286282306162,0.012269938650306749	0.000619545	NA	NA	NA	NA	NA	NA	NA	NA	NA	No	NA	HPRC,HGSVC,1KG-ONT	No	NA	NA	NA	NA	NA	NA
chr20:38464165	chr20-38464165-allele411708-1910	INS	1909	NA	0.0007564296520423601,0.0,0.0,0.0,0.0	0.000918741	NA	NA	NA	NA	NA	NA	NA	NA	NA	No	NA	HPRC,HGSVC,1KG-ONT	No	NA	NA	NA	NA	NA	NA
chr20:38464165	chr20-38464165-allele411694-2059	INS	2058	NA	0.25416036308623297,0.49711815561959655,0.5496031746031746,0.3866799204771372,0.4938650306748466	0.0983148	NA	NA	NA	NA	NA	NA	NA	NA	NA	No	NA	HPRC,HGSVC,1KG-ONT	No	NA	NA	NA	NA	NA	NA
chr20:38464165	chr20-38464165-allele411701-2000	INS	1999	NA	0.00680786686838124,0.0,0.0,0.0,0.0	0.0123139	NA	NA	NA	NA	NA	NA	NA	NA	NA	No	NA	HPRC,HGSVC,1KG-ONT	No	NA	NA	NA	NA	NA	NA
chr20:38464165	chr20-38464165-allele411711-2016	INS	2015	NA	0.0007564296520423601,0.0,0.0,0.0,0.0	0.000918741	NA	NA	NA	NA	NA	NA	NA	NA	NA	No	NA	HPRC,HGSVC,1KG-ONT	No	NA	NA	NA	NA	NA	NA
chr20:38464165	chr20-38464165-allele411704-2004	INS	2003	NA	0.0,0.001440922190201729,0.0,0.006958250497017893,0.002044989775051125	0.00133282	NA	NA	NA	NA	NA	NA	NA	NA	NA	No	NA	HPRC,HGSVC,1KG-ONT	No	NA	NA	NA	NA	NA	NA
chr20:38464165	chr20-38464165-allele411695-1808	INS	1807	NA	0.012102874432677761,0.0,0.0,0.0,0.0	0.0221846	NA	NA	NA	NA	NA	NA	NA	NA	NA	No	NA	HPRC,HGSVC,1KG-ONT	No	NA	NA	NA	NA	NA	NA
chr20:38464165	chr20-38464165-allele411707-2035	INS	2034	NA	0.0007564296520423601,0.0,0.0,0.0,0.0	0.000918741	NA	NA	NA	NA	NA	NA	NA	NA	NA	No	NA	HPRC,HGSVC,1KG-ONT	No	NA	NA	NA	NA	NA	NA
chr20:38464165	chr20-38464165-allele411706-1975	INS	1974	NA	0.0,0.0446685878962536,0.0,0.003976143141153081,0.003067484662576687	0.00649488	NA	NA	NA	NA	NA	NA	NA	NA	NA	No	NA	HPRC,HGSVC,1KG-ONT	No	NA	NA	NA	NA	NA	NA
chr20:38464165	chr20-38464165-allele411710-1989	INS	1988	NA	0.0007564296520423601,0.0,0.0,0.0,0.0	0.000918741	NA	NA	NA	NA	NA	NA	NA	NA	NA	No	NA	HPRC,HGSVC,1KG-ONT	No	NA	NA	NA	NA	NA	NA
chr20:38464165	chr20-38464165-allele411703-2031	INS	2030	NA	0.0007564296520423601,0.001440922190201729,0.0,0.0,0.0	NA	NA	NA	NA	NA	NA	NA	NA	NA	NA	No	NA	HPRC,HGSVC,1KG-ONT	No	NA	NA	NA	NA	NA	NA
chr20:38464179	chr20-38464179-allele411720-1929	INS	1928	NA	0.094553706505295,0.011527377521613832,0.0,0.0019880715705765406,0.0010224948875255625	0.14423	NA	NA	NA	NA	NA	NA	NA	NA	NA	No	NA	HPRC,HGSVC,1KG-ONT	No	NA	NA	NA	NA	NA	NA
chr20:38464332	chr20-38464332-allele411744-2269	INS	2268	NA	0.09001512859304085,0.01729106628242075,0.003968253968253968,0.015904572564612324,0.014314928425357873	0.0887289	NA	NA	NA	NA	NA	NA	NA	NA	NA	No	NA	HPRC,HGSVC,1KG-ONT	No	NA	NA	NA	NA	NA	NA
chr20:38464348	chr20-38464348-allele411759-75	INS	74	NA	0.0015128593040847202,0.0,0.0,0.0,0.0	0.00234988	NA	NA	NA	NA	NA	NA	NA	NA	NA	No	NA	HPRC,HGSVC,1KG-ONT	No	NA	NA	NA	NA	NA	NA
chr20:38464348	chr20-38464348-allele411758-85	INS	84	NA	0.00529500756429652,0.0,0.0,0.0,0.0	0.00947665	NA	NA	NA	NA	NA	NA	NA	NA	NA	No	NA	HPRC,HGSVC,1KG-ONT	Yes	NA	NA	NA	NA	NA	NA
chr20:38464360	chr20-38464360-allele411766-69	INS	68	NA	0.00832072617246596,0.0,0.0,0.0,0.0	0.0151436	NA	NA	NA	NA	NA	NA	NA	NA	NA	No	NA	HPRC,HGSVC,1KG-ONT	No	NA	NA	NA	NA	NA	NA
chr20:38464384	chr20-38464384-allele411783-267	INS	266	NA	0.0007564296520423601,0.0,0.0,0.0009940357852882703,0.0	NA	NA	NA	NA	NA	NA	NA	NA	NA	NA	No	NA	HPRC,HGSVC,1KG-ONT	No	NA	NA	NA	NA	NA	NA
chr20:38466686	chr20-38466686-allele411829-339	INS	338	NA	0.01664145234493192,0.0,0.0,0.0019880715705765406,0.0010224948875255625	0.0243024	NA	NA	NA	NA	NA	NA	NA	NA	NA	No	NA	HPRC,HGSVC,1KG-ONT	Yes	NA	NA	NA	NA	NA	NA
chr20:38482019	chr20-38482019-allele411939-316	INS	315	NA	0.02042360060514372,0.0,0.0,0.0019880715705765406,0.0	0.0331029	RALGAPB(1.0, 0.202)	NA	NA	NA	NA	NA	NA	NA	NA	No	NA	HPRC,HGSVC,1KG-ONT	Yes	NA	NA	NA	NA	NA	NA
chr20:38490650	chr20-38490650-allele411988-1	DEL	76	NA	0.0529500756429652,0.0,0.0,0.0,0.0	0.0952883	RALGAPB(1.0, 0.202)	NA	NA	NA	NA	NA	NA	NA	NA	No	NA	HGSVC,1KG-ONT	No	NA	NA	NA	NA	NA	NA
chr20:38510613	chr20-38510613-allele412094-1	DEL	313	0.964557	0.4599092284417549,0.04755043227665706,0.010912698412698412,0.02186878727634195,0.017382413087934562	0.538917	RALGAPB(1.0, 0.202)	NA	NA	NA	NA	NA	NA	NA	NA	No	NA	HPRC,HGSVC,1KG-ONT	Yes	ENSG00000224635.2(7.543233041195572e-07),ENSG00000235408.6(0.000274958440205818)	NA	NA	NA	NA	NA
chr20:38592659	chr20-38592659-allele412633-1	DEL	51	NA	0.0007564296520423601,0.0,0.0,0.0,0.0	0.000918741	NA	NA	NA	NA	NA	NA	NA	NA	NA	No	NA	No	No	NA	NA	NA	NA	NA	NA
chr20:38627495	chr20-38627495-allele413006-83	INS	82	NA	0.17095310136157338,0.24351585014409222,0.14087301587301587,0.2932405566600398,0.261758691206544	0.011049	NA	NA	NA	NA	NA	NA	NA	NA	NA	No	NA	HPRC,HGSVC,1KG-ONT	No	NA	NA	NA	NA	NA	NA
chr20:38650104	chr20-38650104-allele413344-1	DEL	416	NA	0.0007564296520423601,0.0,0.003968253968253968,0.0,0.018404907975460124	0.00241147	NA	NA	NA	NA	NA	NA	NA	NA	NA	No	NA	No	Yes	NA	NA	NA	NA	NA	NA
chr20:38653169	chr20-38653169-allele413396-477	INS	476	NA	0.0045385779122541605,0.002881844380403458,0.000992063492063492,0.0,0.0	0.00334747	NA	NA	NA	NA	NA	NA	NA	NA	NA	No	NA	HPRC,HGSVC,1KG-ONT	No	NA	NA	NA	NA	NA	NA
chr20:38653169	chr20-38653169-allele413399-483	INS	482	NA	0.00529500756429652,0.0,0.0,0.0,0.007157464212678937	0.00148106	NA	NA	NA	NA	NA	NA	NA	NA	NA	No	NA	HPRC,HGSVC,1KG-ONT	No	NA	NA	NA	NA	NA	NA
chr20:38653169	chr20-38653169-allele413379-474	INS	473	NA	0.12254160363086233,0.15273775216138327,0.050595238095238096,0.24652087475149106,0.2085889570552147	0.00642278	NA	NA	NA	NA	NA	NA	NA	NA	NA	No	NA	HPRC,HGSVC,1KG-ONT	No	NA	NA	NA	NA	NA	NA
chr20:38653169	chr20-38653169-allele413387-483	INS	482	NA	0.0416036308623298,0.004322766570605188,0.0,0.0,0.0	0.0691286	NA	NA	NA	NA	NA	NA	NA	NA	NA	No	NA	HPRC,HGSVC,1KG-ONT	No	NA	NA	NA	NA	NA	NA
chr20:38653169	chr20-38653169-allele413393-480	INS	479	NA	0.2821482602118003,0.2910662824207493,0.4097222222222222,0.24552683896620278,0.23415132924335377	NA	NA	NA	NA	NA	NA	NA	NA	NA	NA	No	NA	HPRC,HGSVC,1KG-ONT	No	NA	NA	NA	NA	NA	NA
chr20:38653169	chr20-38653169-allele413384-483	INS	482	NA	0.0022692889561270802,0.0,0.0,0.0,0.0	0.00377908	NA	NA	NA	NA	NA	NA	NA	NA	NA	No	NA	HPRC,HGSVC,1KG-ONT	No	NA	NA	NA	NA	NA	NA
chr20:38653169	chr20-38653169-allele413391-477	INS	476	NA	0.0,0.0,0.001984126984126984,0.0,0.0081799591002045	0.00122989	NA	NA	NA	NA	NA	NA	NA	NA	NA	No	NA	HPRC,HGSVC,1KG-ONT	No	NA	NA	NA	NA	NA	NA
chr20:38653169	chr20-38653169-allele413397-313	INS	312	NA	0.0,0.0,0.0,0.0,0.005112474437627812	0.000408842	NA	NA	NA	NA	NA	NA	NA	NA	NA	No	NA	No	No	NA	NA	NA	NA	NA	NA
chr20:38653169	chr20-38653169-allele413385-483	INS	482	NA	0.09757942511346444,0.008645533141210375,0.0,0.0,0.0	0.158049	NA	NA	NA	NA	NA	NA	NA	NA	NA	No	NA	HPRC,HGSVC,1KG-ONT	No	NA	NA	NA	NA	NA	NA
chr20:38653169	chr20-38653169-allele413394-480	INS	479	NA	0.0,0.0,0.001984126984126984,0.0,0.0	NA	NA	NA	NA	NA	NA	NA	NA	NA	NA	No	NA	HPRC,HGSVC,1KG-ONT	No	NA	NA	NA	NA	NA	NA
chr20:38653169	chr20-38653169-allele413381-582	INS	581	NA	0.0007564296520423601,0.005763688760806916,0.000992063492063492,0.005964214711729622,0.0	0.000525255	NA	NA	NA	NA	NA	NA	NA	NA	NA	No	NA	HPRC,HGSVC,1KG-ONT	No	NA	NA	NA	NA	NA	NA
chr20:38653169	chr20-38653169-allele413382-471	INS	470	NA	0.0015128593040847202,0.0,0.0,0.0,0.0	0.00234988	NA	NA	NA	NA	NA	NA	NA	NA	NA	No	NA	HPRC,HGSVC,1KG-ONT	No	NA	NA	NA	NA	NA	NA
chr20:38653169	chr20-38653169-allele413392-480	INS	479	NA	0.0,0.0,0.000992063492063492,0.0,0.0010224948875255625	NA	NA	NA	NA	NA	NA	NA	NA	NA	NA	No	NA	HPRC,HGSVC,1KG-ONT	No	NA	NA	NA	NA	NA	NA
chr20:38653169	chr20-38653169-allele413390-480	INS	479	NA	0.0,0.0,0.0,0.0009940357852882703,0.003067484662576687	0.000224143	NA	NA	NA	NA	NA	NA	NA	NA	NA	No	NA	HPRC,HGSVC,1KG-ONT	No	NA	NA	NA	NA	NA	NA
chr20:38653169	chr20-38653169-allele413380-486	INS	485	NA	0.32299546142208774,0.4884726224783862,0.45436507936507936,0.4423459244532803,0.46421267893660534	0.0371049	NA	NA	NA	NA	NA	NA	NA	NA	NA	No	NA	HPRC,HGSVC,1KG-ONT	No	NA	NA	NA	NA	NA	NA
chr20:38653169	chr20-38653169-allele413388-481	INS	480	NA	0.012859304084720122,0.0,0.0,0.0,0.0	0.0235872	NA	NA	NA	NA	NA	NA	NA	NA	NA	No	NA	HPRC,HGSVC,1KG-ONT	No	NA	NA	NA	NA	NA	NA
chr20:38653169	chr20-38653169-allele413389-480	INS	479	NA	0.007564296520423601,0.0,0.0,0.0,0.0	0.0137297	NA	NA	NA	NA	NA	NA	NA	NA	NA	No	NA	HPRC,HGSVC,1KG-ONT	No	NA	NA	NA	NA	NA	NA
chr20:38653172	chr20-38653172-allele413401-480	INS	479	NA	0.015128593040847202,0.001440922190201729,0.0,0.0,0.003067484662576687	0.0199223	NA	NA	NA	NA	NA	NA	NA	NA	NA	No	NA	HPRC,HGSVC,1KG-ONT	No	NA	NA	NA	NA	NA	NA
chr20:38653257	chr20-38653257-allele413405-291	INS	290	NA	0.00680786686838124,0.0,0.0,0.009940357852882704,0.0	0.00165049	NA	NA	NA	NA	NA	NA	NA	NA	NA	No	NA	No	No	NA	NA	NA	NA	NA	NA
chr20:38653257	chr20-38653257-allele413406-290	INS	289	NA	0.0,0.001440922190201729,0.0,0.0,0.0	NA	NA	NA	NA	NA	NA	NA	NA	NA	NA	No	NA	No	No	NA	NA	NA	NA	NA	NA
chr20:38653257	chr20-38653257-allele413404-291	INS	290	NA	0.0030257186081694403,0.001440922190201729,0.013888888888888888,0.0,0.002044989775051125	NA	NA	NA	NA	NA	NA	NA	NA	NA	NA	No	NA	No	No	NA	NA	NA	NA	NA	NA
chr20:38653346	chr20-38653346-allele413412-436	INS	435	NA	0.0022692889561270802,0.0,0.005952380952380952,0.0,0.007157464212678937	NA	NA	NA	NA	NA	NA	NA	NA	NA	NA	No	NA	HPRC,HGSVC,1KG-ONT	No	NA	NA	NA	NA	NA	NA
chr20:38653350	chr20-38653350-allele413413-166	INS	165	NA	0.00529500756429652,0.0,0.0,0.0,0.002044989775051125	0.00564881	NA	NA	NA	NA	NA	NA	NA	NA	NA	No	NA	No	No	NA	NA	NA	NA	NA	NA
chr20:38675904	chr20-38675904-allele413681-1	DEL	362	NA	0.0030257186081694403,0.0,0.0,0.0,0.0	0.00520636	NA	NA	NA	NA	NA	NA	NA	NA	NA	No	NA	HPRC	Yes	NA	NA	NA	NA	NA	NA
chr20:38708340	chr20-38708340-allele413977-1	DEL	50	NA	0.03555219364599092,0.0,0.00992063492063492,0.0009940357852882703,0.006134969325153374	0.0365699	NA	NA	NA	NA	NA	NA	NA	NA	NA	No	NA	HPRC,HGSVC,1KG-ONT	No	NA	NA	NA	NA	NA	NA
chr20:38708354	chr20-38708354-allele413994-1	DEL	64	NA	0.00832072617246596,0.002881844380403458,0.03670634920634921,0.006958250497017893,0.034764826175869123	0.00449202	NA	NA	NA	NA	NA	NA	NA	NA	NA	No	NA	HPRC,HGSVC,1KG-ONT	No	NA	NA	NA	NA	NA	NA
chr20:38708359	chr20-38708359-allele413996-1	DEL	59	NA	0.00680786686838124,0.0,0.0,0.0,0.0	0.0123139	NA	NA	NA	NA	NA	NA	NA	NA	NA	No	NA	HPRC,HGSVC,1KG-ONT	No	NA	NA	NA	NA	NA	NA
chr20:38708364	chr20-38708364-allele413998-1	DEL	54	NA	0.00680786686838124,0.02881844380403458,0.01488095238095238,0.04970178926441352,0.010224948875255624	0.00826986	NA	NA	NA	NA	NA	NA	NA	NA	NA	No	NA	HPRC,HGSVC,1KG-ONT	No	NA	NA	NA	NA	NA	NA
chr20:38748031	chr20-38748031-allele414425-55	INS	54	NA	0.0007564296520423601,0.0,0.0,0.0,0.0	0.000918741	NA	NA	NA	NA	NA	NA	NA	NA	promoter	No	NA	HGSVC,1KG-ONT	No	NA	NA	NA	NA	NA	NA
chr20:38748031	chr20-38748031-allele414426-73	INS	72	NA	0.0,0.0,0.006944444444444444,0.0,0.0	0.000631316	NA	NA	NA	NA	NA	NA	NA	NA	promoter	No	NA	HGSVC,1KG-ONT	Yes	NA	NA	NA	NA	NA	NA
chr20:38790115	chr20-38790115-allele414899-55	INS	54	NA	0.0015128593040847202,0.0,0.0,0.0,0.0	0.00234988	NA	NA	NA	NA	NA	NA	NA	NA	enhancer	No	NA	No	Yes	NA	NA	NA	NA	NA	NA
chr20:38792326	chr20-38792326-allele414933-87	INS	86	NA	0.012102874432677761,0.001440922190201729,0.0,0.0,0.0	0.0199352	NA	NA	NA	NA	NA	NA	NA	NA	NA	No	NA	HPRC,HGSVC,1KG-ONT	Yes	NA	NA	NA	NA	NA	NA
chr20:38895766	chr20-38895766-allele415871-137	INS	136	NA	0.0,0.0,0.000992063492063492,0.0,0.0	NA	PPP1R16B(0.99998, 0.381)	NA	NA	NA	NA	NA	NA	NA	NA	No	NA	HPRC,HGSVC,1KG-ONT	No	NA	NA	NA	NA	NA	NA
chr20:38895766	chr20-38895766-allele415879-56	INS	55	NA	0.00832072617246596,0.001440922190201729,0.0,0.0,0.0	0.0129393	PPP1R16B(0.99998, 0.381)	NA	NA	NA	NA	NA	NA	NA	NA	No	NA	HPRC,HGSVC	No	NA	NA	NA	NA	NA	NA
chr20:38895766	chr20-38895766-allele415864-82	INS	81	NA	0.0,0.001440922190201729,0.0,0.0,0.0	NA	PPP1R16B(0.99998, 0.381)	NA	NA	NA	NA	NA	NA	NA	NA	No	NA	HPRC,HGSVC,1KG-ONT	No	NA	NA	NA	NA	NA	NA
chr20:38895766	chr20-38895766-allele415863-55	INS	54	NA	0.0045385779122541605,0.0,0.0,0.0,0.0	0.00805514	PPP1R16B(0.99998, 0.381)	NA	NA	NA	NA	NA	NA	NA	NA	No	NA	HPRC,HGSVC	No	NA	NA	NA	NA	NA	NA
chr20:38895766	chr20-38895766-allele415861-299	INS	298	NA	0.0022692889561270802,0.002881844380403458,0.01488095238095238,0.0,0.0	2.30732e-05	PPP1R16B(0.99998, 0.381)	NA	NA	NA	NA	NA	NA	NA	NA	No	NA	HPRC,HGSVC,1KG-ONT	Yes	NA	NA	NA	NA	NA	NA
chr20:38895766	chr20-38895766-allele415872-435	INS	434	NA	0.0037821482602118004,0.001440922190201729,0.006944444444444444,0.0,0.0	NA	PPP1R16B(0.99998, 0.381)	NA	NA	NA	NA	NA	NA	NA	NA	No	NA	HPRC,HGSVC	No	NA	NA	NA	NA	NA	NA
chr20:38895766	chr20-38895766-allele415860-55	INS	54	NA	0.01361573373676248,0.005763688760806916,0.011904761904761904,0.006958250497017893,0.0081799591002045	0.000846774	PPP1R16B(0.99998, 0.381)	NA	NA	NA	NA	NA	NA	NA	NA	No	NA	HPRC,HGSVC	No	NA	NA	NA	NA	NA	NA
chr20:38895766	chr20-38895766-allele415859-326	INS	325	NA	0.0,0.0,0.017857142857142856,0.0,0.0081799591002045	0.00421573	PPP1R16B(0.99998, 0.381)	NA	NA	NA	NA	NA	NA	NA	NA	No	NA	HPRC,HGSVC,1KG-ONT	Yes	NA	NA	NA	NA	NA	NA
chr20:38895766	chr20-38895766-allele415862-218	INS	217	NA	0.0022692889561270802,0.010086455331412104,0.0,0.0,0.0	NA	PPP1R16B(0.99998, 0.381)	NA	NA	NA	NA	NA	NA	NA	NA	No	NA	HPRC,HGSVC,1KG-ONT	Yes	NA	NA	NA	NA	NA	NA
chr20:38895766	chr20-38895766-allele415874-299	INS	298	NA	0.0022692889561270802,0.03170028818443804,0.03670634920634921,0.0,0.0010224948875255625	0.00721192	PPP1R16B(0.99998, 0.381)	NA	NA	NA	NA	NA	NA	NA	NA	No	NA	HPRC,HGSVC,1KG-ONT	Yes	NA	NA	NA	NA	NA	NA
chr20:38895766	chr20-38895766-allele415865-55	INS	54	NA	0.0,0.008645533141210375,0.000992063492063492,0.013916500994035786,0.003067484662576687	0.00388133	PPP1R16B(0.99998, 0.381)	NA	NA	NA	NA	NA	NA	NA	NA	No	NA	HPRC,HGSVC	No	NA	NA	NA	NA	NA	NA
chr20:38895766	chr20-38895766-allele415877-380	INS	379	NA	0.0007564296520423601,0.0,0.003968253968253968,0.0,0.0	NA	PPP1R16B(0.99998, 0.381)	NA	NA	NA	NA	NA	NA	NA	NA	No	NA	HPRC,HGSVC,1KG-ONT	No	NA	NA	NA	NA	NA	NA
chr20:38895766	chr20-38895766-allele415857-380	INS	379	NA	0.0,0.020172910662824207,0.0,0.0,0.0	0.00192551	PPP1R16B(0.99998, 0.381)	NA	NA	NA	NA	NA	NA	NA	NA	No	NA	HPRC,HGSVC,1KG-ONT	No	NA	NA	NA	NA	NA	NA
chr20:38895766	chr20-38895766-allele415856-272	INS	271	NA	0.0007564296520423601,0.0,0.003968253968253968,0.0,0.0	NA	PPP1R16B(0.99998, 0.381)	NA	NA	NA	NA	NA	NA	NA	NA	No	NA	HPRC,HGSVC,1KG-ONT	Yes	NA	NA	NA	NA	NA	NA
chr20:38895766	chr20-38895766-allele415880-164	INS	163	NA	0.0007564296520423601,0.0,0.0,0.0,0.0	0.000918741	PPP1R16B(0.99998, 0.381)	NA	NA	NA	NA	NA	NA	NA	NA	No	NA	HPRC,HGSVC,1KG-ONT	No	NA	NA	NA	NA	NA	NA
chr20:38895766	chr20-38895766-allele415858-191	INS	190	NA	0.0,0.0,0.0,0.0,0.006134969325153374	0.000593574	PPP1R16B(0.99998, 0.381)	NA	NA	NA	NA	NA	NA	NA	NA	No	NA	HPRC,HGSVC,1KG-ONT	Yes	NA	NA	NA	NA	NA	NA
chr20:38895773	chr20-38895773-allele415882-107	INS	106	NA	0.0,0.0,0.000992063492063492,0.0,0.0	NA	PPP1R16B(0.99998, 0.381)	NA	NA	NA	NA	NA	NA	NA	NA	No	NA	HPRC,HGSVC,1KG-ONT	Yes	NA	NA	NA	NA	NA	NA
chr20:38895779	chr20-38895779-allele415883-1	DEL	53	NA	0.00680786686838124,0.002881844380403458,0.0,0.0,0.0	0.00840062	PPP1R16B(0.99998, 0.381)	NA	NA	NA	NA	NA	NA	NA	NA	No	NA	HPRC,HGSVC,1KG-ONT	No	NA	NA	NA	NA	NA	NA
chr20:38895781	chr20-38895781-allele415889-191	INS	190	NA	0.0007564296520423601,0.0,0.0,0.0,0.0	0.000918741	PPP1R16B(0.99998, 0.381)	NA	NA	NA	NA	NA	NA	NA	NA	No	NA	HPRC,HGSVC,1KG-ONT	Yes	NA	NA	NA	NA	NA	NA
chr20:38895781	chr20-38895781-allele415888-57	INS	56	NA	0.0037821482602118004,0.001440922190201729,0.0,0.0,0.0	0.00462462	PPP1R16B(0.99998, 0.381)	NA	NA	NA	NA	NA	NA	NA	NA	No	NA	HPRC,HGSVC	Yes	NA	NA	NA	NA	NA	NA
chr20:38895788	chr20-38895788-allele415894-56	INS	55	NA	0.11195158850226929,0.06195965417867435,0.000992063492063492,0.06858846918489066,0.07975460122699386	0.0276442	PPP1R16B(0.99998, 0.381)	NA	NA	NA	NA	NA	NA	NA	NA	No	NA	HPRC,HGSVC	Yes	NA	NA	NA	NA	NA	NA
chr20:38895788	chr20-38895788-allele415893-84	INS	83	NA	0.00529500756429652,0.01585014409221902,0.000992063492063492,0.02286282306163022,0.019427402862985686	0.00307264	PPP1R16B(0.99998, 0.381)	NA	NA	NA	NA	NA	NA	NA	NA	No	NA	HPRC,HGSVC,1KG-ONT	Yes	NA	NA	NA	NA	NA	NA
chr20:38895788	chr20-38895788-allele415895-164	INS	163	NA	0.01059001512859304,0.0,0.0,0.003976143141153081,0.010224948875255624	0.00359314	PPP1R16B(0.99998, 0.381)	NA	NA	NA	NA	NA	NA	NA	NA	No	NA	HPRC,HGSVC,1KG-ONT	Yes	NA	NA	NA	NA	NA	NA
chr20:38895788	chr20-38895788-allele415896-444	INS	443	NA	0.0007564296520423601,0.0,0.0,0.0,0.0	0.000918741	PPP1R16B(0.99998, 0.381)	NA	NA	NA	NA	NA	NA	NA	NA	No	NA	HPRC,HGSVC	Yes	NA	NA	NA	NA	NA	NA
chr20:38895789	chr20-38895789-allele415900-109	INS	108	NA	0.0,0.0,0.0,0.0,0.0010224948875255625	NA	PPP1R16B(0.99998, 0.381)	NA	NA	NA	NA	NA	NA	NA	NA	No	NA	HPRC,HGSVC,1KG-ONT	Yes	NA	NA	NA	NA	NA	NA
chr20:38895789	chr20-38895789-allele415897-81	INS	80	NA	0.0022692889561270802,0.021613832853025938,0.0,0.0009940357852882703,0.0	1.22604e-06	PPP1R16B(0.99998, 0.381)	NA	NA	NA	NA	NA	NA	NA	NA	No	NA	HPRC,HGSVC,1KG-ONT	Yes	NA	NA	NA	NA	NA	NA
chr20:38895793	chr20-38895793-allele415904-1	DEL	53	NA	0.03252647503782148,0.03314121037463977,0.021825396825396824,0.0805168986083499,0.03169734151329243	0.000807305	PPP1R16B(0.99998, 0.381)	NA	NA	NA	NA	NA	NA	NA	NA	No	NA	HPRC,HGSVC,1KG-ONT	No	NA	NA	NA	NA	NA	NA
chr20:38895808	chr20-38895808-allele415909-136	INS	135	NA	0.0,0.001440922190201729,0.0,0.003976143141153081,0.0	0.000408842	PPP1R16B(0.99998, 0.381)	NA	NA	NA	NA	NA	NA	NA	NA	No	NA	HPRC,HGSVC,1KG-ONT	Yes	NA	NA	NA	NA	NA	NA
chr20:38895808	chr20-38895808-allele415907-1	DEL	81	NA	0.0015128593040847202,0.005763688760806916,0.0,0.016898608349900597,0.003067484662576687	0.00190535	PPP1R16B(0.99998, 0.381)	NA	NA	NA	NA	NA	NA	NA	NA	No	NA	HPRC,HGSVC,1KG-ONT	Yes	NA	NA	NA	NA	NA	NA
chr20:38895814	chr20-38895814-allele415910-1	DEL	190	NA	0.006051437216338881,0.0,0.0,0.0,0.0	0.0108963	PPP1R16B(0.99998, 0.381)	NA	NA	NA	NA	NA	NA	NA	NA	No	NA	HPRC,HGSVC,1KG-ONT	Yes	NA	NA	NA	NA	NA	NA
chr20:38895816	chr20-38895816-allele415911-1	DEL	108	NA	0.0015128593040847202,0.004322766570605188,0.0,0.0,0.0	NA	PPP1R16B(0.99998, 0.381)	NA	NA	NA	NA	NA	NA	NA	NA	No	NA	HPRC,HGSVC,1KG-ONT	Yes	NA	NA	NA	NA	NA	NA
chr20:38895832	chr20-38895832-allele415917-191	INS	190	NA	0.0007564296520423601,0.001440922190201729,0.000992063492063492,0.0,0.0010224948875255625	NA	PPP1R16B(0.99998, 0.381)	NA	NA	NA	NA	NA	NA	NA	NA	No	NA	HPRC,HGSVC,1KG-ONT	Yes	NA	NA	NA	NA	NA	NA
chr20:38895835	chr20-38895835-allele415923-190	INS	189	NA	0.0,0.0,0.0,0.002982107355864811,0.0	3.94758e-05	PPP1R16B(0.99998, 0.381)	NA	NA	NA	NA	NA	NA	NA	NA	No	NA	HPRC,HGSVC,1KG-ONT	Yes	NA	NA	NA	NA	NA	NA
chr20:38895842	chr20-38895842-allele415926-53	INS	52	NA	0.0015128593040847202,0.008645533141210375,0.0,0.0,0.0	NA	PPP1R16B(0.99998, 0.381)	NA	NA	NA	NA	NA	NA	NA	NA	No	NA	HPRC,HGSVC	Yes	NA	NA	NA	NA	NA	NA
chr20:38895843	chr20-38895843-allele415928-1	DEL	54	NA	0.10136157337367625,0.02881844380403458,0.002976190476190476,0.033797216699801194,0.014314928425357873	0.0811022	PPP1R16B(0.99998, 0.381)	NA	NA	NA	NA	NA	NA	NA	NA	No	NA	HPRC,HGSVC,1KG-ONT	No	NA	NA	NA	NA	NA	NA
chr20:38895843	chr20-38895843-allele415934-55	INS	54	NA	0.0,0.0,0.0,0.004970178926441352,0.014314928425357873	0.00299801	PPP1R16B(0.99998, 0.381)	NA	NA	NA	NA	NA	NA	NA	NA	No	NA	HPRC,HGSVC	Yes	NA	NA	NA	NA	NA	NA
chr20:38895843	chr20-38895843-allele415927-109	INS	108	NA	0.0030257186081694403,0.010086455331412104,0.005952380952380952,0.012922465208747515,0.0	0.000851146	PPP1R16B(0.99998, 0.381)	NA	NA	NA	NA	NA	NA	NA	NA	No	NA	HPRC,HGSVC,1KG-ONT	Yes	NA	NA	NA	NA	NA	NA
chr20:38895860	chr20-38895860-allele415939-243	INS	242	NA	0.0045385779122541605,0.011527377521613832,0.044642857142857144,0.0,0.00408997955010225	0.00420438	PPP1R16B(0.99998, 0.381)	NA	NA	NA	NA	NA	NA	NA	NA	No	NA	HPRC,HGSVC,1KG-ONT	Yes	NA	NA	NA	NA	NA	NA
chr20:38895862	chr20-38895862-allele415942-82	INS	81	NA	0.0,0.007204610951008645,0.0,0.0009940357852882703,0.0010224948875255625	0.000631316	PPP1R16B(0.99998, 0.381)	NA	NA	NA	NA	NA	NA	NA	NA	No	NA	HPRC,HGSVC,1KG-ONT	Yes	NA	NA	NA	NA	NA	NA
chr20:38895862	chr20-38895862-allele415941-55	INS	54	NA	0.00680786686838124,0.03314121037463977,0.025793650793650792,0.004970178926441352,0.010224948875255624	0.00323705	PPP1R16B(0.99998, 0.381)	NA	NA	NA	NA	NA	NA	NA	NA	No	NA	HPRC,HGSVC	Yes	NA	NA	NA	NA	NA	NA
chr20:38895870	chr20-38895870-allele415947-82	INS	81	NA	0.0007564296520423601,0.0,0.0,0.0,0.0	0.000918741	PPP1R16B(0.99998, 0.381)	NA	NA	NA	NA	NA	NA	NA	NA	No	NA	HPRC,HGSVC,1KG-ONT	Yes	NA	NA	NA	NA	NA	NA
chr20:38895873	chr20-38895873-allele415949-299	INS	298	NA	0.0,0.0,0.0,0.0,0.0010224948875255625	NA	PPP1R16B(0.99998, 0.381)	NA	NA	NA	NA	NA	NA	NA	NA	No	NA	HPRC,HGSVC,1KG-ONT	Yes	NA	NA	NA	NA	NA	NA
chr20:38895878	chr20-38895878-allele415952-110	INS	109	NA	0.0037821482602118004,0.0,0.0,0.0,0.0	0.00663171	PPP1R16B(0.99998, 0.381)	NA	NA	NA	NA	NA	NA	NA	NA	No	NA	HPRC,HGSVC,1KG-ONT	Yes	NA	NA	NA	NA	NA	NA
chr20:38895887	chr20-38895887-allele415957-54	INS	53	NA	0.0030257186081694403,0.020172910662824207,0.0,0.0,0.0	NA	PPP1R16B(0.99998, 0.381)	NA	NA	NA	NA	NA	NA	NA	NA	No	NA	HPRC,HGSVC	Yes	NA	NA	NA	NA	NA	NA
chr20:38895887	chr20-38895887-allele415953-113	INS	112	NA	0.0007564296520423601,0.0,0.015873015873015872,0.002982107355864811,0.007157464212678937	0.00298984	PPP1R16B(0.99998, 0.381)	NA	NA	NA	NA	NA	NA	NA	NA	No	NA	HPRC,HGSVC,1KG-ONT	Yes	NA	NA	NA	NA	NA	NA
chr20:38895905	chr20-38895905-allele415964-83	INS	82	NA	0.0,0.0,0.0,0.0009940357852882703,0.0	NA	PPP1R16B(0.99998, 0.381)	NA	NA	NA	NA	NA	NA	NA	NA	No	NA	HPRC,HGSVC,1KG-ONT	Yes	NA	NA	NA	NA	NA	NA
chr20:38895913	chr20-38895913-allele415968-1	DEL	55	NA	0.0030257186081694403,0.007204610951008645,0.0,0.009940357852882704,0.0010224948875255625	NA	PPP1R16B(0.99998, 0.381)	NA	NA	NA	NA	NA	NA	NA	NA	No	NA	HPRC,HGSVC,1KG-ONT	No	NA	NA	NA	NA	NA	NA
chr20:38895914	chr20-38895914-allele415972-139	INS	138	NA	0.009833585476550681,0.0,0.0,0.0,0.0	0.0179657	PPP1R16B(0.99998, 0.381)	NA	NA	NA	NA	NA	NA	NA	NA	No	NA	HPRC,HGSVC,1KG-ONT	Yes	NA	NA	NA	NA	NA	NA
chr20:38895916	chr20-38895916-allele415975-1	DEL	81	NA	0.1308623298033283,0.040345821325648415,0.00992063492063492,0.04671968190854871,0.022494887525562373	0.0922038	PPP1R16B(0.99998, 0.381)	NA	NA	NA	NA	NA	NA	NA	NA	No	NA	HPRC,HGSVC,1KG-ONT	Yes	NA	NA	NA	NA	NA	NA
chr20:38895916	chr20-38895916-allele415976-55	INS	54	NA	0.0,0.0,0.002976190476190476,0.0009940357852882703,0.0	0.000224143	PPP1R16B(0.99998, 0.381)	NA	NA	NA	NA	NA	NA	NA	NA	No	NA	HPRC,HGSVC	No	NA	NA	NA	NA	NA	NA
chr20:38895924	chr20-38895924-allele415980-137	INS	136	NA	0.0030257186081694403,0.005763688760806916,0.016865079365079364,0.003976143141153081,0.0	0.000607484	PPP1R16B(0.99998, 0.381)	NA	NA	NA	NA	NA	NA	NA	NA	No	NA	HPRC,HGSVC,1KG-ONT	Yes	NA	NA	NA	NA	NA	NA
chr20:38895924	chr20-38895924-allele415981-246	INS	245	NA	0.0007564296520423601,0.0,0.0,0.0,0.0	0.000918741	PPP1R16B(0.99998, 0.381)	NA	NA	NA	NA	NA	NA	NA	NA	No	NA	HPRC,HGSVC,1KG-ONT	Yes	NA	NA	NA	NA	NA	NA
chr20:38895959	chr20-38895959-allele415990-55	INS	54	NA	0.0,0.001440922190201729,0.0,0.002982107355864811,0.0	0.000224143	PPP1R16B(0.99998, 0.381)	NA	NA	NA	NA	NA	NA	NA	NA	No	NA	HPRC,HGSVC	No	NA	NA	NA	NA	NA	NA
chr20:38895974	chr20-38895974-allele415997-161	INS	160	NA	0.0007564296520423601,0.0,0.0,0.0,0.0	0.000918741	PPP1R16B(0.99998, 0.381)	NA	NA	NA	NA	NA	NA	NA	NA	No	NA	HPRC,HGSVC,1KG-ONT	Yes	NA	NA	NA	NA	NA	NA
chr20:38895995	chr20-38895995-allele416003-1	DEL	156	NA	0.0015128593040847202,0.0,0.0,0.0,0.0	0.00234988	PPP1R16B(0.99998, 0.381)	NA	NA	NA	NA	NA	NA	NA	NA	No	NA	HPRC,HGSVC,1KG-ONT	No	NA	NA	NA	NA	NA	NA
chr20:38896002	chr20-38896002-allele416008-52	INS	51	NA	0.0007564296520423601,0.0,0.0,0.0,0.0	0.000918741	PPP1R16B(0.99998, 0.381)	NA	NA	NA	NA	NA	NA	NA	NA	No	NA	HPRC,HGSVC	No	NA	NA	NA	NA	NA	NA
chr20:38896002	chr20-38896002-allele416007-53	INS	52	NA	0.0022692889561270802,0.0,0.0,0.0,0.0	0.00377908	PPP1R16B(0.99998, 0.381)	NA	NA	NA	NA	NA	NA	NA	NA	No	NA	HPRC,HGSVC	No	NA	NA	NA	NA	NA	NA
chr20:38896006	chr20-38896006-allele416011-1	DEL	89	NA	0.0007564296520423601,0.0,0.002976190476190476,0.0,0.0	NA	PPP1R16B(0.99998, 0.381)	NA	NA	NA	NA	NA	NA	NA	NA	No	NA	HPRC,HGSVC,1KG-ONT	No	NA	NA	NA	NA	NA	NA
chr20:38896008	chr20-38896008-allele416012-1	DEL	176	NA	0.012102874432677761,0.004322766570605188,0.003968253968253968,0.0,0.002044989775051125	0.00879698	PPP1R16B(0.99998, 0.381)	NA	NA	NA	NA	NA	NA	NA	NA	No	NA	HPRC,HGSVC,1KG-ONT	No	NA	NA	NA	NA	NA	NA
chr20:38896023	chr20-38896023-allele416015-63	INS	62	NA	0.0,0.0,0.0,0.002982107355864811,0.003067484662576687	0.000593574	PPP1R16B(0.99998, 0.381)	NA	NA	NA	NA	NA	NA	NA	NA	No	NA	HPRC,HGSVC,1KG-ONT	No	NA	NA	NA	NA	NA	NA
chr20:38896065	chr20-38896065-allele416026-1	DEL	62	NA	0.01664145234493192,0.010086455331412104,0.0,0.0,0.0	0.018164	PPP1R16B(0.99998, 0.381)	NA	NA	NA	NA	NA	NA	NA	NA	No	NA	HPRC,HGSVC,1KG-ONT	No	NA	NA	NA	NA	NA	NA
chr20:38896104	chr20-38896104-allele416028-1	DEL	51	NA	0.0045385779122541605,0.0,0.002976190476190476,0.0,0.0	0.00334747	PPP1R16B(0.99998, 0.381)	NA	NA	NA	NA	NA	NA	NA	NA	No	NA	HPRC,HGSVC,1KG-ONT	No	NA	NA	NA	NA	NA	NA
chr20:38896104	chr20-38896104-allele416029-1	DEL	55	NA	0.00680786686838124,0.0,0.001984126984126984,0.0,0.0	0.00840062	PPP1R16B(0.99998, 0.381)	NA	NA	NA	NA	NA	NA	NA	NA	No	NA	HPRC,HGSVC,1KG-ONT	No	NA	NA	NA	NA	NA	NA
chr20:38896105	chr20-38896105-allele416030-1	DEL	75	NA	0.0,0.0,0.011904761904761904,0.0,0.0	0.00161686	PPP1R16B(0.99998, 0.381)	NA	NA	NA	NA	NA	NA	NA	NA	No	NA	HPRC,HGSVC,1KG-ONT	No	NA	NA	NA	NA	NA	NA
chr20:38896106	chr20-38896106-allele416032-56	INS	55	NA	0.12027231467473525,0.037463976945244955,0.0248015873015873,0.04671968190854871,0.02147239263803681	0.0701514	PPP1R16B(0.99998, 0.381)	NA	NA	NA	NA	NA	NA	NA	NA	No	NA	HPRC,HGSVC	No	NA	NA	NA	NA	NA	NA
chr20:38896110	chr20-38896110-allele416033-63	INS	62	NA	0.018910741301059002,0.002881844380403458,0.0,0.0,0.0081799591002045	0.0181913	PPP1R16B(0.99998, 0.381)	NA	NA	NA	NA	NA	NA	NA	NA	No	NA	HPRC,HGSVC,1KG-ONT	No	NA	NA	NA	NA	NA	NA
chr20:38896155	chr20-38896155-allele416044-107	INS	106	NA	0.0,0.001440922190201729,0.001984126984126984,0.0,0.007157464212678937	0.00122989	PPP1R16B(0.99998, 0.381)	NA	NA	NA	NA	NA	NA	NA	NA	No	NA	HPRC,HGSVC,1KG-ONT	No	NA	NA	NA	NA	NA	NA
chr20:38896156	chr20-38896156-allele416045-133	INS	132	NA	0.0,0.0,0.011904761904761904,0.0,0.0	0.00170264	PPP1R16B(0.99998, 0.381)	NA	NA	NA	NA	NA	NA	NA	NA	No	NA	HPRC,HGSVC,1KG-ONT	No	NA	NA	NA	NA	NA	NA
chr20:38896184	chr20-38896184-allele416050-142	INS	141	NA	0.0,0.002881844380403458,0.016865079365079364,0.0009940357852882703,0.0010224948875255625	0.00327033	PPP1R16B(0.99998, 0.381)	NA	NA	NA	NA	NA	NA	NA	NA	No	NA	HPRC,HGSVC,1KG-ONT	No	NA	NA	NA	NA	NA	NA
chr20:38896187	chr20-38896187-allele416053-273	INS	272	NA	0.0007564296520423601,0.0,0.0,0.0,0.0	0.000918741	PPP1R16B(0.99998, 0.381)	NA	NA	NA	NA	NA	NA	NA	NA	No	NA	HPRC,HGSVC,1KG-ONT	Yes	NA	NA	NA	NA	NA	NA
chr20:38896187	chr20-38896187-allele416054-223	INS	222	NA	0.00680786686838124,0.001440922190201729,0.0,0.0,0.0	0.0101459	PPP1R16B(0.99998, 0.381)	NA	NA	NA	NA	NA	NA	NA	NA	No	NA	HPRC,HGSVC,1KG-ONT	Yes	NA	NA	NA	NA	NA	NA
chr20:38955477	chr20-38955477-allele416532-309	INS	308	NA	0.0030257186081694403,0.027377521613832854,0.0,0.019880715705765408,0.002044989775051125	0.00314371	NA	NA	NA	NA	NA	NA	NA	NA	NA	No	NA	HGSVC,1KG-ONT	No	NA	NA	NA	NA	NA	NA
chr20:38960500	chr20-38960500-allele416581-1	DEL	138	NA	0.0022692889561270802,0.012968299711815562,0.01488095238095238,0.002982107355864811,0.003067484662576687	0.00196199	NA	NA	NA	NA	NA	NA	NA	NA	NA	No	NA	HPRC	No	NA	NA	NA	NA	NA	NA
chr20:38980168	chr20-38980168-allele416724-676	INS	675	NA	0.00529500756429652,0.0,0.0,0.0,0.0	0.00947665	NA	NA	NA	NA	NA	NA	NA	NA	NA	No	NA	HGSVC	No	NA	NA	NA	NA	NA	NA
chr20:39059663	chr20-39059663-allele417133-2582	INS	2581	NA	0.0030257186081694403,0.0,0.0,0.0,0.0	0.00520636	NA	NA	NA	NA	NA	NA	NA	NA	NA	No	NA	1KG-ONT	Yes	NA	NA	NA	NA	NA	NA
chr20:39089309	chr20-39089309-allele417523-1406	INS	1405	NA	0.0007564296520423601,0.0,0.0,0.0,0.0	0.000918741	NA	NA	NA	NA	NA	NA	NA	NA	NA	No	NA	HPRC,HGSVC,1KG-ONT	No	NA	NA	NA	NA	NA	NA
chr20:39089362	chr20-39089362-allele417525-1223	INS	1222	NA	0.00680786686838124,0.001440922190201729,0.0,0.0019880715705765406,0.0	0.00697365	NA	NA	NA	NA	NA	NA	NA	NA	NA	No	NA	HPRC,HGSVC,1KG-ONT	No	NA	NA	NA	NA	NA	NA
chr20:39089362	chr20-39089362-allele417526-1390	INS	1389	NA	0.0022692889561270802,0.0,0.0,0.0,0.0	0.00377908	NA	NA	NA	NA	NA	NA	NA	NA	NA	No	NA	HPRC,HGSVC,1KG-ONT	No	NA	NA	NA	NA	NA	NA
chr20:39089363	chr20-39089363-allele417555-1255	INS	1254	NA	0.02042360060514372,0.002881844380403458,0.002976190476190476,0.014910536779324055,0.012269938650306749	0.00537909	NA	NA	NA	NA	NA	NA	NA	NA	NA	No	NA	HPRC,HGSVC,1KG-ONT	No	NA	NA	NA	NA	NA	NA
chr20:39089363	chr20-39089363-allele417558-1342	INS	1341	NA	0.01361573373676248,0.002881844380403458,0.012896825396825396,0.008946322067594433,0.014314928425357873	NA	NA	NA	NA	NA	NA	NA	NA	NA	NA	No	NA	HPRC,HGSVC,1KG-ONT	No	NA	NA	NA	NA	NA	NA
chr20:39089363	chr20-39089363-allele417542-1341	INS	1340	NA	0.0045385779122541605,0.05763688760806916,0.007936507936507936,0.0009940357852882703,0.0	0.00292078	NA	NA	NA	NA	NA	NA	NA	NA	NA	No	NA	HPRC,HGSVC,1KG-ONT	No	NA	NA	NA	NA	NA	NA
chr20:39089363	chr20-39089363-allele417562-1486	INS	1485	NA	0.0007564296520423601,0.004322766570605188,0.0,0.0019880715705765406,0.0	NA	NA	NA	NA	NA	NA	NA	NA	NA	NA	No	NA	HPRC,HGSVC,1KG-ONT	No	NA	NA	NA	NA	NA	NA
chr20:39089363	chr20-39089363-allele417536-1567	INS	1566	NA	0.01588502269288956,0.023054755043227664,0.03869047619047619,0.0536779324055666,0.006134969325153374	0.0038604	NA	NA	NA	NA	NA	NA	NA	NA	NA	No	NA	HPRC,HGSVC,1KG-ONT	No	NA	NA	NA	NA	NA	NA
chr20:39089363	chr20-39089363-allele417548-1222	INS	1221	NA	0.0015128593040847202,0.0,0.0,0.0,0.0	0.00234988	NA	NA	NA	NA	NA	NA	NA	NA	NA	No	NA	HPRC,HGSVC,1KG-ONT	No	NA	NA	NA	NA	NA	NA
chr20:39089363	chr20-39089363-allele417531-1190	INS	1189	NA	0.0045385779122541605,0.0,0.0,0.0,0.0	0.00805514	NA	NA	NA	NA	NA	NA	NA	NA	NA	No	NA	HPRC,HGSVC,1KG-ONT	No	NA	NA	NA	NA	NA	NA
chr20:39089363	chr20-39089363-allele417528-1243	INS	1242	NA	0.01059001512859304,0.0,0.0,0.0,0.0	0.0193739	NA	NA	NA	NA	NA	NA	NA	NA	NA	No	NA	HPRC,HGSVC,1KG-ONT	No	NA	NA	NA	NA	NA	NA
chr20:39089363	chr20-39089363-allele417556-1383	INS	1382	NA	0.00832072617246596,0.005763688760806916,0.008928571428571428,0.012922465208747515,0.016359918200409	NA	NA	NA	NA	NA	NA	NA	NA	NA	NA	No	NA	HPRC,HGSVC,1KG-ONT	No	NA	NA	NA	NA	NA	NA
chr20:39089363	chr20-39089363-allele417547-1309	INS	1308	NA	0.012102874432677761,0.0,0.0,0.0,0.0	0.0221846	NA	NA	NA	NA	NA	NA	NA	NA	NA	No	NA	HPRC,HGSVC,1KG-ONT	No	NA	NA	NA	NA	NA	NA
chr20:39089363	chr20-39089363-allele417527-1442	INS	1441	NA	0.02042360060514372,0.008645533141210375,0.00496031746031746,0.014910536779324055,0.00408997955010225	0.00613933	NA	NA	NA	NA	NA	NA	NA	NA	NA	No	NA	HPRC,HGSVC,1KG-ONT	No	NA	NA	NA	NA	NA	NA
chr20:39089363	chr20-39089363-allele417543-1377	INS	1376	NA	0.025718608169440244,0.027377521613832854,0.012896825396825396,0.014910536779324055,0.03067484662576687	1.65597e-05	NA	NA	NA	NA	NA	NA	NA	NA	NA	No	NA	HPRC,HGSVC,1KG-ONT	No	NA	NA	NA	NA	NA	NA
chr20:39089363	chr20-39089363-allele417551-1476	INS	1475	NA	0.0030257186081694403,0.0,0.0,0.0019880715705765406,0.0	0.00188938	NA	NA	NA	NA	NA	NA	NA	NA	NA	No	NA	HPRC,HGSVC,1KG-ONT	No	NA	NA	NA	NA	NA	NA
chr20:39089363	chr20-39089363-allele417561-1287	INS	1286	NA	0.05597579425113464,0.01729106628242075,0.01488095238095238,0.011928429423459244,0.022494887525562373	0.0285969	NA	NA	NA	NA	NA	NA	NA	NA	NA	No	NA	HPRC,HGSVC,1KG-ONT	No	NA	NA	NA	NA	NA	NA
chr20:39089363	chr20-39089363-allele417550-1369	INS	1368	NA	0.0,0.0,0.002976190476190476,0.0,0.0	NA	NA	NA	NA	NA	NA	NA	NA	NA	NA	No	NA	HPRC,HGSVC,1KG-ONT	No	NA	NA	NA	NA	NA	NA
chr20:39089363	chr20-39089363-allele417530-1239	INS	1238	NA	0.0022692889561270802,0.0,0.0,0.0,0.0010224948875255625	0.0019853	NA	NA	NA	NA	NA	NA	NA	NA	NA	No	NA	HPRC,HGSVC,1KG-ONT	No	NA	NA	NA	NA	NA	NA
chr20:39089363	chr20-39089363-allele417554-1460	INS	1459	NA	0.01664145234493192,0.002881844380403458,0.0,0.006958250497017893,0.0	0.0157279	NA	NA	NA	NA	NA	NA	NA	NA	NA	No	NA	HPRC,HGSVC,1KG-ONT	No	NA	NA	NA	NA	NA	NA
chr20:39089363	chr20-39089363-allele417529-1414	INS	1413	NA	0.07488653555219364,0.10951008645533142,0.012896825396825396,0.0636182902584493,0.06952965235173825	0.00133199	NA	NA	NA	NA	NA	NA	NA	NA	NA	No	NA	HPRC,HGSVC,1KG-ONT	No	NA	NA	NA	NA	NA	NA
chr20:39089363	chr20-39089363-allele417552-1323	INS	1322	NA	0.02193645990922844,0.02881844380403458,0.034722222222222224,0.020874751491053677,0.03169734151329243	0.000413378	NA	NA	NA	NA	NA	NA	NA	NA	NA	No	NA	HPRC,HGSVC,1KG-ONT	No	NA	NA	NA	NA	NA	NA
chr20:39089363	chr20-39089363-allele417539-1074	INS	1073	NA	0.0030257186081694403,0.0,0.0,0.0,0.0	0.00520636	NA	NA	NA	NA	NA	NA	NA	NA	NA	No	NA	HPRC,HGSVC,1KG-ONT	No	NA	NA	NA	NA	NA	NA
chr20:39089363	chr20-39089363-allele417545-1147	INS	1146	NA	0.0,0.0,0.0,0.0,0.003067484662576687	3.94758e-05	NA	NA	NA	NA	NA	NA	NA	NA	NA	No	NA	HPRC,HGSVC,1KG-ONT	No	NA	NA	NA	NA	NA	NA
chr20:39089363	chr20-39089363-allele417541-1120	INS	1119	NA	0.0015128593040847202,0.0,0.0,0.0,0.0	0.00234988	NA	NA	NA	NA	NA	NA	NA	NA	NA	No	NA	HPRC,HGSVC,1KG-ONT	No	NA	NA	NA	NA	NA	NA
chr20:39089363	chr20-39089363-allele417559-1379	INS	1378	NA	0.0007564296520423601,0.004322766570605188,0.007936507936507936,0.004970178926441352,0.00408997955010225	0.00209668	NA	NA	NA	NA	NA	NA	NA	NA	NA	No	NA	HPRC,HGSVC,1KG-ONT	No	NA	NA	NA	NA	NA	NA
chr20:39089363	chr20-39089363-allele417553-1172	INS	1171	NA	0.0007564296520423601,0.0,0.0,0.0,0.0	0.000918741	NA	NA	NA	NA	NA	NA	NA	NA	NA	No	NA	HPRC,HGSVC,1KG-ONT	No	NA	NA	NA	NA	NA	NA
chr20:39089363	chr20-39089363-allele417537-1362	INS	1361	NA	0.08018154311649017,0.056195965417867436,0.14087301587301587,0.03479125248508946,0.034764826175869123	0.000603704	NA	NA	NA	NA	NA	NA	NA	NA	NA	No	NA	HPRC,HGSVC,1KG-ONT	No	NA	NA	NA	NA	NA	NA
chr20:39089363	chr20-39089363-allele417538-1474	INS	1473	NA	0.01361573373676248,0.03890489913544669,0.025793650793650792,0.04671968190854871,0.014314928425357873	0.00528304	NA	NA	NA	NA	NA	NA	NA	NA	NA	No	NA	HPRC,HGSVC,1KG-ONT	No	NA	NA	NA	NA	NA	NA
chr20:39089363	chr20-39089363-allele417544-1380	INS	1379	NA	0.0007564296520423601,0.001440922190201729,0.0,0.0009940357852882703,0.0	NA	NA	NA	NA	NA	NA	NA	NA	NA	NA	No	NA	HPRC,HGSVC,1KG-ONT	No	NA	NA	NA	NA	NA	NA
chr20:39089363	chr20-39089363-allele417549-1306	INS	1305	NA	0.01361573373676248,0.05187319884726225,0.00496031746031746,0.03479125248508946,0.012269938650306749	0.00198513	NA	NA	NA	NA	NA	NA	NA	NA	NA	No	NA	HPRC,HGSVC,1KG-ONT	No	NA	NA	NA	NA	NA	NA
chr20:39089363	chr20-39089363-allele417534-1303	INS	1302	NA	0.00832072617246596,0.010086455331412104,0.008928571428571428,0.02385685884691849,0.022494887525562373	0.00192059	NA	NA	NA	NA	NA	NA	NA	NA	NA	No	NA	HPRC,HGSVC,1KG-ONT	No	NA	NA	NA	NA	NA	NA
chr20:39089363	chr20-39089363-allele417535-1465	INS	1464	NA	0.0045385779122541605,0.002881844380403458,0.0,0.0019880715705765406,0.0010224948875255625	0.00179551	NA	NA	NA	NA	NA	NA	NA	NA	NA	No	NA	HPRC,HGSVC,1KG-ONT	No	NA	NA	NA	NA	NA	NA
chr20:39089363	chr20-39089363-allele417563-1354	INS	1353	NA	0.012102874432677761,0.0,0.0,0.0,0.0010224948875255625	0.0199352	NA	NA	NA	NA	NA	NA	NA	NA	NA	No	NA	HPRC,HGSVC,1KG-ONT	No	NA	NA	NA	NA	NA	NA
chr20:39089363	chr20-39089363-allele417564-1221	INS	1220	NA	0.00529500756429652,0.0,0.0,0.0,0.0	0.00947665	NA	NA	NA	NA	NA	NA	NA	NA	NA	No	NA	HPRC,HGSVC,1KG-ONT	No	NA	NA	NA	NA	NA	NA
chr20:39089363	chr20-39089363-allele417560-1218	INS	1217	NA	0.0022692889561270802,0.0,0.0,0.0,0.0	0.00377908	NA	NA	NA	NA	NA	NA	NA	NA	NA	No	NA	HPRC,HGSVC,1KG-ONT	No	NA	NA	NA	NA	NA	NA
chr20:39089363	chr20-39089363-allele417533-1386	INS	1385	NA	0.024962178517397883,0.023054755043227664,0.0,0.03180914512922465,0.017382413087934562	0.000863221	NA	NA	NA	NA	NA	NA	NA	NA	NA	No	NA	HPRC,HGSVC,1KG-ONT	No	NA	NA	NA	NA	NA	NA
chr20:39089365	chr20-39089365-allele417566-1705	INS	1704	NA	0.0,0.001440922190201729,0.000992063492063492,0.0,0.0	NA	NA	NA	NA	NA	NA	NA	NA	NA	NA	No	NA	HPRC,HGSVC,1KG-ONT	No	NA	NA	NA	NA	NA	NA
chr20:39089365	chr20-39089365-allele417565-1306	INS	1305	NA	0.030257186081694403,0.04178674351585014,0.04662698412698413,0.073558648111332,0.18609406952965235	0.0250955	NA	NA	NA	NA	NA	NA	NA	NA	NA	No	NA	HPRC,HGSVC,1KG-ONT	No	NA	NA	NA	NA	NA	NA
chr20:39089365	chr20-39089365-allele417567-1294	INS	1293	NA	0.0007564296520423601,0.0,0.0,0.0,0.0	0.000918741	NA	NA	NA	NA	NA	NA	NA	NA	NA	No	NA	HPRC,HGSVC,1KG-ONT	No	NA	NA	NA	NA	NA	NA
chr20:39096685	chr20-39096685-allele417646-55	INS	54	NA	0.007564296520423601,0.0,0.0,0.0,0.0	0.0137297	NA	NA	NA	NA	NA	NA	NA	NA	NA	No	NA	No	No	NA	NA	NA	NA	NA	NA
chr20:39109640	chr20-39109640-allele417744-51	INS	50	NA	0.00832072617246596,0.0,0.0,0.0,0.0	0.0151436	NA	NA	NA	NA	NA	NA	NA	NA	NA	No	NA	No	No	NA	NA	NA	NA	NA	NA
chr20:39111624	chr20-39111624-allele417763-1	DEL	86	NA	0.0007564296520423601,0.11815561959654179,0.03968253968253968,0.0,0.0	0.0209662	NA	NA	NA	NA	NA	NA	NA	NA	NA	No	NA	HPRC,HGSVC,1KG-ONT	Yes	NA	NA	NA	NA	NA	NA
chr20:39162944	chr20-39162944-allele418286-355	INS	354	NA	0.0007564296520423601,0.0,0.0,0.0,0.0	0.000918741	NA	NA	NA	NA	NA	NA	NA	NA	NA	No	NA	No	Yes	NA	NA	NA	NA	NA	NA
chr20:39274210	chr20-39274210-allele418736-1	DEL	2380	NA	0.006051437216338881,0.001440922190201729,0.000992063492063492,0.0,0.0	0.00707186	NA	NA	NA	NA	NA	NA	NA	NA	NA	No	NA	HPRC,HGSVC,1KG-ONT	Yes	NA	NA	NA	NA	NA	NA
chr20:39284077	chr20-39284077-allele418821-135	INS	134	NA	0.0,0.0,0.0,0.0,0.002044989775051125	NA	NA	NA	NA	NA	NA	NA	NA	NA	NA	No	NA	HPRC	No	NA	NA	NA	NA	NA	NA
chr20:39326085	chr20-39326085-allele419192-59	INS	58	NA	0.4470499243570348,0.531700288184438,0.19146825396825398,0.33399602385685884,0.46319018404907975	0.0129288	NA	NA	NA	NA	NA	NA	NA	NA	NA	No	NA	HPRC,HGSVC,1KG-ONT	Yes	NA	NA	NA	NA	NA	NA
chr20:39326085	chr20-39326085-allele419194-59	INS	58	NA	0.0030257186081694403,0.0,0.0,0.0,0.0	0.00520636	NA	NA	NA	NA	NA	NA	NA	NA	NA	No	NA	HPRC,HGSVC,1KG-ONT	Yes	NA	NA	NA	NA	NA	NA
chr20:39326100	chr20-39326100-allele419196-60	INS	59	NA	0.01739788199697428,0.002881844380403458,0.0,0.003976143141153081,0.0010224948875255625	0.01943	NA	NA	NA	NA	NA	NA	NA	NA	NA	No	NA	HPRC,HGSVC,1KG-ONT	Yes	NA	NA	NA	NA	NA	NA
chr20:39338741	chr20-39338741-allele419273-1	DEL	67	0.983533	0.12556732223903178,0.5417867435158501,0.35912698412698413,0.3320079522862823,0.532719836400818	0.182738	NA	NA	NA	NA	NA	NA	NA	NA	NA	No	NA	HPRC,HGSVC,1KG-ONT	Yes	NA	Height(LINC01734 - ATG3P1, rs4810260, 9E-13, 0.9006852794204564)	Anemia due to chronic blood loss(3.65%, 1.39%, 2.68, [1.05;6.87], 0.041645),Astigmatism(9.85%, 4.53%, 2.3, [1.32;4.03], 0.003781),Benign tumor of breast(3.65%, 1.39%, 2.68, [1.05;6.87], 0.041645),Bronchiectasis(0.36%, 2.26%, 0.16, [0.02;1.22], 0.044901),Cervical spondylosis(2.92%, 0.52%, 5.72, [1.51;21.75], 0.006812),Chronic kidney disease due to type 2 diabetes mellitus(4.74%, 2.09%, 2.33, [1.05;5.18], 0.048252),Deficiency of macronutrients(0.36%, 2.26%, 0.16, [0.02;1.22], 0.044901),Depressive disorder(23.72%, 16.90%, 1.53, [1.07;2.18], 0.019705),Diaphragmatic hernia(12.41%, 6.27%, 2.12, [1.29;3.47], 0.003218),Disorders of initiating and maintaining sleep(2.92%, 0.87%, 3.42, [1.11;10.56], 0.033744),Diverticular disease of colon(7.66%, 3.83%, 2.08, [1.13;3.86], 0.028189),Gastritis(10.22%, 4.88%, 2.22, [1.29;3.83], 0.004727),Genitourinary tract hemorrhage(13.87%, 7.14%, 2.09, [1.31;3.34], 0.002304),Immunodeficiency disorder(0.36%, 2.26%, 0.16, [0.02;1.22], 0.044901),Lumbago with sciatica(10.95%, 6.45%, 1.78, [1.08;2.96], 0.028923),Non-scarring alopecia(6.57%, 3.31%, 2.05, [1.06;3.98], 0.046195),Panic disorder without agoraphobia(5.47%, 2.44%, 2.32, [1.1;4.87], 0.027055),Radial styloid tenosynovitis(4.01%, 1.57%, 2.63, [1.08;6.41], 0.049255),Rectal polyp(4.01%, 1.57%, 2.63, [1.08;6.41], 0.049255),Renal disorder due to type 2 diabetes mellitus(3.65%, 1.05%, 3.59, [1.29;9.97], 0.013712),Restless legs(2.92%, 0.52%, 5.72, [1.51;21.75], 0.006812),Spinal stenosis of lumbosacral region(2.55%, 0.70%, 3.74, [1.08;12.87], 0.044961),Threatened miscarriage(2.92%, 0.87%, 3.42, [1.11;10.56], 0.033744),Thyrotoxicosis(0.73%, 3.31%, 0.22, [0.05;0.93], 0.030568),Vesicular eczema(2.55%, 0.70%, 3.74, [1.08;12.87], 0.044961)	NA	NA	NA
chr20:39525193	chr20-39525193-allele420311-67	INS	66	NA	0.01059001512859304,0.040345821325648415,0.00992063492063492,0.0,0.0081799591002045	NA	NA	NA	NA	NA	NA	NA	NA	NA	NA	No	NA	HGSVC,1KG-ONT	Yes	NA	NA	NA	NA	NA	NA
chr20:39525193	chr20-39525193-allele420317-55	INS	54	NA	0.0037821482602118004,0.0,0.0,0.0,0.0	0.00663171	NA	NA	NA	NA	NA	NA	NA	NA	NA	No	NA	HGSVC,1KG-ONT	Yes	NA	NA	NA	NA	NA	NA
chr20:39525193	chr20-39525193-allele420314-67	INS	66	NA	0.006051437216338881,0.0,0.000992063492063492,0.0,0.0	0.00875367	NA	NA	NA	NA	NA	NA	NA	NA	NA	No	NA	HGSVC,1KG-ONT	Yes	NA	NA	NA	NA	NA	NA
chr20:39525193	chr20-39525193-allele420309-53	INS	52	NA	0.0030257186081694403,0.001440922190201729,0.0,0.0,0.0	0.00328379	NA	NA	NA	NA	NA	NA	NA	NA	NA	No	NA	HGSVC,1KG-ONT	Yes	NA	NA	NA	NA	NA	NA
chr20:39525193	chr20-39525193-allele420308-57	INS	56	NA	0.0037821482602118004,0.0,0.001984126984126984,0.0,0.0	0.00324023	NA	NA	NA	NA	NA	NA	NA	NA	NA	No	NA	HGSVC,1KG-ONT	Yes	NA	NA	NA	NA	NA	NA
chr20:39525193	chr20-39525193-allele420318-67	INS	66	NA	0.0,0.0,0.0,0.0,0.003067484662576687	3.94758e-05	NA	NA	NA	NA	NA	NA	NA	NA	NA	No	NA	HGSVC,1KG-ONT	Yes	NA	NA	NA	NA	NA	NA
chr20:39525198	chr20-39525198-allele420321-67	INS	66	NA	0.00832072617246596,0.0,0.015873015873015872,0.0,0.0010224948875255625	0.000688679	NA	NA	NA	NA	NA	NA	NA	NA	NA	No	NA	HGSVC,1KG-ONT	Yes	NA	NA	NA	NA	NA	NA
chr20:39525198	chr20-39525198-allele420322-135	INS	134	NA	0.0,0.0,0.0,0.0,0.007157464212678937	0.000631316	NA	NA	NA	NA	NA	NA	NA	NA	NA	No	NA	No	Yes	NA	NA	NA	NA	NA	NA
chr20:39548936	chr20-39548936-allele420492-1	DEL	63	NA	0.06732223903177005,0.002881844380403458,0.0,0.0,0.0	0.115676	NA	NA	NA	NA	NA	NA	NA	NA	NA	No	NA	HPRC,HGSVC,1KG-ONT	Yes	NA	NA	NA	NA	NA	NA
chr20:39582024	chr20-39582024-allele420766-324	INS	323	NA	0.0030257186081694403,0.0,0.0,0.0,0.0	0.00520636	NA	NA	NA	NA	NA	NA	NA	NA	NA	No	NA	HPRC,HGSVC,1KG-ONT	Yes	NA	NA	NA	NA	NA	NA
chr20:39582024	chr20-39582024-allele420764-313	INS	312	NA	0.0015128593040847202,0.0,0.010912698412698412,0.0,0.0	NA	NA	NA	NA	NA	NA	NA	NA	NA	NA	No	NA	HPRC,HGSVC,1KG-ONT	Yes	NA	NA	NA	NA	NA	NA
chr20:39582024	chr20-39582024-allele420761-312	INS	311	NA	0.06429652042360061,0.21181556195965417,0.13095238095238096,0.27634194831013914,0.18302658486707565	0.0637447	NA	NA	NA	NA	NA	NA	NA	NA	NA	No	NA	HPRC,HGSVC,1KG-ONT	Yes	NA	NA	NA	NA	NA	NA
chr20:39582024	chr20-39582024-allele420765-323	INS	322	NA	0.0007564296520423601,0.0,0.0,0.0,0.0	0.000918741	NA	NA	NA	NA	NA	NA	NA	NA	NA	No	NA	HPRC,HGSVC,1KG-ONT	Yes	NA	NA	NA	NA	NA	NA
chr20:39582024	chr20-39582024-allele420762-312	INS	311	NA	0.0007564296520423601,0.0,0.0,0.0,0.0	0.000918741	NA	NA	NA	NA	NA	NA	NA	NA	NA	No	NA	HPRC,HGSVC,1KG-ONT	Yes	NA	NA	NA	NA	NA	NA
chr20:39582024	chr20-39582024-allele420763-312	INS	311	NA	0.0,0.001440922190201729,0.0,0.005964214711729622,0.0	0.000778337	NA	NA	NA	NA	NA	NA	NA	NA	NA	No	NA	HPRC,HGSVC,1KG-ONT	Yes	NA	NA	NA	NA	NA	NA
chr20:39582024	chr20-39582024-allele420767-325	INS	324	NA	0.0,0.0,0.000992063492063492,0.0,0.0	NA	NA	NA	NA	NA	NA	NA	NA	NA	NA	No	NA	HPRC,HGSVC,1KG-ONT	Yes	NA	NA	NA	NA	NA	NA
chr20:39587059	chr20-39587059-allele420856-53	INS	52	NA	0.0,0.021613832853025938,0.03571428571428571,0.0,0.0	0.008859	NA	NA	NA	NA	NA	NA	NA	NA	NA	No	NA	HPRC,HGSVC,1KG-ONT	Yes	NA	NA	NA	NA	NA	NA
chr20:39587059	chr20-39587059-allele420851-51	INS	50	NA	0.0015128593040847202,0.002881844380403458,0.0,0.0,0.0	7.61513e-05	NA	NA	NA	NA	NA	NA	NA	NA	NA	No	NA	HPRC,HGSVC,1KG-ONT	Yes	NA	NA	NA	NA	NA	NA
chr20:39587059	chr20-39587059-allele420854-55	INS	54	NA	0.007564296520423601,0.008645533141210375,0.0,0.010934393638170975,0.0	0.000301413	NA	NA	NA	NA	NA	NA	NA	NA	NA	No	NA	HPRC,HGSVC,1KG-ONT	Yes	NA	NA	NA	NA	NA	NA
chr20:39587059	chr20-39587059-allele420848-57	INS	56	NA	0.009077155824508321,0.002881844380403458,0.01488095238095238,0.0,0.010224948875255624	NA	NA	NA	NA	NA	NA	NA	NA	NA	NA	No	NA	HPRC,HGSVC,1KG-ONT	Yes	NA	NA	NA	NA	NA	NA
chr20:39587059	chr20-39587059-allele420847-53	INS	52	NA	0.07110438729198185,0.18876080691642652,0.21726190476190477,0.09145129224652088,0.12474437627811862	0.0283336	NA	NA	NA	NA	NA	NA	NA	NA	NA	No	NA	HPRC,HGSVC,1KG-ONT	Yes	NA	NA	NA	NA	NA	NA
chr20:39587059	chr20-39587059-allele420855-55	INS	54	NA	0.03479576399394856,0.005763688760806916,0.04365079365079365,0.009940357852882704,0.03067484662576687	0.00174149	NA	NA	NA	NA	NA	NA	NA	NA	NA	No	NA	HPRC,HGSVC,1KG-ONT	Yes	NA	NA	NA	NA	NA	NA
chr20:39587107	chr20-39587107-allele420867-51	INS	50	NA	0.0007564296520423601,0.0,0.0,0.0,0.0	0.000918741	NA	NA	NA	NA	NA	NA	NA	NA	NA	No	NA	HPRC,HGSVC,1KG-ONT	Yes	NA	NA	NA	NA	NA	NA
chr20:39620021	chr20-39620021-allele421262-339	INS	338	NA	0.006051437216338881,0.0,0.0,0.0,0.0	0.0108963	NA	NA	NA	NA	NA	NA	NA	NA	NA	No	NA	HGSVC,1KG-ONT	Yes	NA	NA	NA	NA	NA	NA
chr20:39634939	chr20-39634939-allele421435-1	DEL	52	NA	0.0037821482602118004,0.001440922190201729,0.0,0.0,0.0	0.00462462	NA	NA	NA	NA	NA	NA	NA	NA	NA	No	NA	1KG-ONT	No	NA	NA	NA	NA	NA	NA
chr20:39672998	chr20-39672998-allele421966-317	INS	316	NA	0.0015128593040847202,0.0,0.0,0.0,0.0	0.00234988	NA	NA	NA	NA	NA	NA	NA	NA	NA	No	NA	HPRC,HGSVC,1KG-ONT	Yes	NA	NA	NA	NA	NA	NA
chr20:39672998	chr20-39672998-allele421969-323	INS	322	NA	0.0015128593040847202,0.0,0.0,0.0,0.0	0.00234988	NA	NA	NA	NA	NA	NA	NA	NA	NA	No	NA	HPRC,HGSVC,1KG-ONT	Yes	NA	NA	NA	NA	NA	NA
chr20:39672998	chr20-39672998-allele421972-332	INS	331	NA	0.00529500756429652,0.0,0.0,0.0,0.0	0.00947665	NA	NA	NA	NA	NA	NA	NA	NA	NA	No	NA	HPRC,HGSVC,1KG-ONT	Yes	NA	NA	NA	NA	NA	NA
chr20:39672998	chr20-39672998-allele421965-318	INS	317	NA	0.14069591527987896,0.14697406340057637,0.1984126984126984,0.015904572564612324,0.06850715746421268	0.005941	NA	NA	NA	NA	NA	NA	NA	NA	NA	No	NA	HPRC,HGSVC,1KG-ONT	Yes	NA	NA	NA	NA	NA	NA
chr20:39672998	chr20-39672998-allele421967-319	INS	318	NA	0.0007564296520423601,0.004322766570605188,0.03571428571428571,0.0,0.02147239263803681	0.00938279	NA	NA	NA	NA	NA	NA	NA	NA	NA	No	NA	HPRC,HGSVC,1KG-ONT	Yes	NA	NA	NA	NA	NA	NA
chr20:39672998	chr20-39672998-allele421973-333	INS	332	NA	0.0007564296520423601,0.0,0.0,0.0,0.0	0.000918741	NA	NA	NA	NA	NA	NA	NA	NA	NA	No	NA	HPRC,HGSVC,1KG-ONT	Yes	NA	NA	NA	NA	NA	NA
chr20:39672998	chr20-39672998-allele421968-322	INS	321	NA	0.0007564296520423601,0.001440922190201729,0.0,0.0,0.0	NA	NA	NA	NA	NA	NA	NA	NA	NA	NA	No	NA	HPRC,HGSVC,1KG-ONT	Yes	NA	NA	NA	NA	NA	NA
chr20:39672998	chr20-39672998-allele421971-325	INS	324	NA	0.0015128593040847202,0.0,0.0,0.0,0.0	0.00234988	NA	NA	NA	NA	NA	NA	NA	NA	NA	No	NA	HPRC,HGSVC,1KG-ONT	Yes	NA	NA	NA	NA	NA	NA
chr20:39673006	chr20-39673006-allele421974-336	INS	335	NA	0.019667170953101363,0.0,0.0,0.0,0.0	0.0361263	NA	NA	NA	NA	NA	NA	NA	NA	NA	No	NA	HPRC,HGSVC,1KG-ONT	Yes	NA	NA	NA	NA	NA	NA
chr20:39708990	chr20-39708990-allele422191-1	DEL	137	NA	0.7821482602118003,0.5979827089337176,0.5486111111111112,0.7077534791252486,0.6134969325153374	0.0572105	NA	NA	NA	NA	NA	NA	NA	NA	NA	No	NA	HPRC,HGSVC,1KG-ONT	Yes	NA	NA	NA	NA	NA	NA
chr20:39780276	chr20-39780276-allele422711-59	INS	58	NA	0.0007564296520423601,0.0,0.0,0.0,0.0	0.000918741	NA	NA	NA	NA	NA	NA	NA	NA	NA	No	NA	No	No	NA	NA	NA	NA	NA	NA
chr20:39783267	chr20-39783267-allele422771-51	INS	50	NA	0.04236006051437216,0.001440922190201729,0.0,0.0009940357852882703,0.0	0.0725234	NA	NA	NA	NA	NA	NA	NA	NA	NA	No	NA	No	Yes	NA	NA	NA	NA	NA	NA
chr20:39893242	chr20-39893242-allele423200-333	INS	332	NA	0.023449319213313162,0.002881844380403458,0.0,0.0,0.0	0.0386416	NA	NA	NA	NA	NA	NA	NA	NA	enhancer	No	NA	HPRC	Yes	NA	NA	NA	NA	NA	NA
chr20:39979196	chr20-39979196-allele423729-409	INS	408	NA	0.012102874432677761,0.001440922190201729,0.0,0.0,0.0	0.0199352	NA	NA	NA	NA	NA	NA	NA	NA	NA	No	NA	HPRC,HGSVC	No	NA	NA	NA	NA	NA	NA
chr20:40013251	chr20-40013251-allele424052-1	DEL	5168	NA	0.00680786686838124,0.0,0.0,0.0,0.0	0.0123139	NA	NA	NA	NA	NA	NA	NA	NA	NA	No	NA	HGSVC,1KG-ONT	Yes	NA	NA	NA	NA	NA	NA
chr20:40040821	chr20-40040821-allele424275-64	INS	63	NA	0.01739788199697428,0.0,0.0,0.0,0.0	0.0319196	NA	NA	NA	NA	NA	NA	NA	NA	NA	No	NA	HPRC,HGSVC	Yes	NA	NA	NA	NA	NA	NA
chr20:40150850	chr20-40150850-allele425259-327	INS	326	NA	0.009833585476550681,0.001440922190201729,0.0,0.0,0.0	0.0157378	NA	NA	NA	NA	NA	NA	NA	NA	NA	No	NA	No	Yes	NA	NA	NA	NA	NA	NA
chr20:40240764	chr20-40240764-allele425793-93	INS	92	NA	0.0,0.001440922190201729,0.0,0.0,0.0	NA	NA	NA	NA	NA	NA	NA	NA	NA	NA	No	NA	HPRC,HGSVC	Yes	NA	NA	NA	NA	NA	NA
chr20:40240764	chr20-40240764-allele425787-97	INS	96	NA	0.007564296520423601,0.0,0.002976190476190476,0.0009940357852882703,0.0	0.00698807	NA	NA	NA	NA	NA	NA	NA	NA	NA	No	NA	HPRC,HGSVC,1KG-ONT	Yes	NA	NA	NA	NA	NA	NA
chr20:40240765	chr20-40240765-allele425797-89	INS	88	NA	0.0037821482602118004,0.001440922190201729,0.0,0.0009940357852882703,0.0010224948875255625	0.00224623	NA	NA	NA	NA	NA	NA	NA	NA	NA	No	NA	HPRC,HGSVC	Yes	NA	NA	NA	NA	NA	NA
chr20:40240766	chr20-40240766-allele425813-96	INS	95	NA	0.0,0.0,0.0,0.0009940357852882703,0.0	NA	NA	NA	NA	NA	NA	NA	NA	NA	NA	No	NA	HPRC,HGSVC,1KG-ONT	Yes	NA	NA	NA	NA	NA	NA
chr20:40240766	chr20-40240766-allele425805-60	INS	59	NA	0.006051437216338881,0.0,0.0,0.0,0.0	0.0108963	NA	NA	NA	NA	NA	NA	NA	NA	NA	No	NA	HPRC,HGSVC	Yes	NA	NA	NA	NA	NA	NA
chr20:40240766	chr20-40240766-allele425809-68	INS	67	NA	0.0007564296520423601,0.0,0.0,0.0,0.0	0.000918741	NA	NA	NA	NA	NA	NA	NA	NA	NA	No	NA	HPRC,HGSVC	Yes	NA	NA	NA	NA	NA	NA
chr20:40240766	chr20-40240766-allele425814-56	INS	55	NA	0.00832072617246596,0.0,0.0,0.0,0.0	0.0151436	NA	NA	NA	NA	NA	NA	NA	NA	NA	No	NA	HPRC,HGSVC	Yes	NA	NA	NA	NA	NA	NA
chr20:40240766	chr20-40240766-allele425804-64	INS	63	NA	0.0007564296520423601,0.0,0.0,0.0009940357852882703,0.0	NA	NA	NA	NA	NA	NA	NA	NA	NA	NA	No	NA	HPRC,HGSVC	Yes	NA	NA	NA	NA	NA	NA
chr20:40240766	chr20-40240766-allele425807-1	DEL	55	NA	0.0015128593040847202,0.0,0.000992063492063492,0.0,0.0	0.00077342	NA	NA	NA	NA	NA	NA	NA	NA	NA	No	NA	1KG-ONT	Yes	NA	NA	NA	NA	NA	NA
chr20:40240770	chr20-40240770-allele425818-1	DEL	51	NA	0.007564296520423601,0.001440922190201729,0.0,0.0,0.0	0.0115415	NA	NA	NA	NA	NA	NA	NA	NA	NA	No	NA	1KG-ONT	Yes	NA	NA	NA	NA	NA	NA
chr20:40240770	chr20-40240770-allele425815-56	INS	55	NA	0.0226928895612708,0.005763688760806916,0.0,0.002982107355864811,0.0010224948875255625	0.0269807	NA	NA	NA	NA	NA	NA	NA	NA	NA	No	NA	HPRC,HGSVC	Yes	NA	NA	NA	NA	NA	NA
chr20:40240770	chr20-40240770-allele425821-60	INS	59	NA	0.0037821482602118004,0.0,0.0,0.0,0.0	0.00663171	NA	NA	NA	NA	NA	NA	NA	NA	NA	No	NA	HPRC,HGSVC	Yes	NA	NA	NA	NA	NA	NA
chr20:40240770	chr20-40240770-allele425816-107	INS	106	NA	0.0,0.001440922190201729,0.0,0.0,0.0	NA	NA	NA	NA	NA	NA	NA	NA	NA	NA	No	NA	HPRC,HGSVC,1KG-ONT	Yes	NA	NA	NA	NA	NA	NA
chr20:40240770	chr20-40240770-allele425828-52	INS	51	NA	0.006051437216338881,0.002881844380403458,0.0,0.0,0.0	0.00707186	NA	NA	NA	NA	NA	NA	NA	NA	NA	No	NA	HPRC,HGSVC	Yes	NA	NA	NA	NA	NA	NA
chr20:40240774	chr20-40240774-allele425837-107	INS	106	NA	0.0007564296520423601,0.0,0.0,0.0,0.0	0.000918741	NA	NA	NA	NA	NA	NA	NA	NA	NA	No	NA	HPRC,HGSVC,1KG-ONT	Yes	NA	NA	NA	NA	NA	NA
chr20:40240774	chr20-40240774-allele425831-52	INS	51	NA	0.04387291981845688,0.024495677233429394,0.017857142857142856,0.002982107355864811,0.005112474437627812	0.0252981	NA	NA	NA	NA	NA	NA	NA	NA	NA	No	NA	HPRC,HGSVC	Yes	NA	NA	NA	NA	NA	NA
chr20:40240774	chr20-40240774-allele425836-56	INS	55	NA	0.0015128593040847202,0.002881844380403458,0.0,0.0019880715705765406,0.0	NA	NA	NA	NA	NA	NA	NA	NA	NA	NA	No	NA	HPRC,HGSVC	Yes	NA	NA	NA	NA	NA	NA
chr20:40240774	chr20-40240774-allele425830-199	INS	198	NA	0.0007564296520423601,0.002881844380403458,0.008928571428571428,0.0,0.0010224948875255625	0.000693256	NA	NA	NA	NA	NA	NA	NA	NA	NA	No	NA	HPRC,HGSVC	No	NA	NA	NA	NA	NA	NA
chr20:40240774	chr20-40240774-allele425833-60	INS	59	NA	0.0007564296520423601,0.0,0.0,0.0,0.0	0.000918741	NA	NA	NA	NA	NA	NA	NA	NA	NA	No	NA	HPRC,HGSVC	Yes	NA	NA	NA	NA	NA	NA
chr20:40240774	chr20-40240774-allele425841-92	INS	91	NA	0.0,0.004322766570605188,0.0,0.0,0.0	3.94758e-05	NA	NA	NA	NA	NA	NA	NA	NA	NA	No	NA	HPRC,HGSVC	Yes	NA	NA	NA	NA	NA	NA
chr20:40240775	chr20-40240775-allele425849-241	INS	240	NA	0.0,0.001440922190201729,0.0,0.0,0.0	NA	NA	NA	NA	NA	NA	NA	NA	NA	NA	No	NA	HPRC,HGSVC,1KG-ONT	No	NA	NA	NA	NA	NA	NA
chr20:40240778	chr20-40240778-allele425850-107	INS	106	NA	0.0037821482602118004,0.0,0.0,0.0,0.0	0.00663171	NA	NA	NA	NA	NA	NA	NA	NA	NA	No	NA	HPRC,HGSVC,1KG-ONT	Yes	NA	NA	NA	NA	NA	NA
chr20:40240778	chr20-40240778-allele425852-95	INS	94	NA	0.0015128593040847202,0.005763688760806916,0.0,0.0009940357852882703,0.0	NA	NA	NA	NA	NA	NA	NA	NA	NA	NA	No	NA	HPRC,HGSVC	Yes	NA	NA	NA	NA	NA	NA
chr20:40240778	chr20-40240778-allele425854-76	INS	75	NA	0.0015128593040847202,0.0,0.0,0.0009940357852882703,0.0	0.00077342	NA	NA	NA	NA	NA	NA	NA	NA	NA	No	NA	HPRC,HGSVC	Yes	NA	NA	NA	NA	NA	NA
chr20:40240778	chr20-40240778-allele425855-147	INS	146	NA	0.0,0.002881844380403458,0.0,0.0019880715705765406,0.0	0.000224143	NA	NA	NA	NA	NA	NA	NA	NA	NA	No	NA	HPRC,HGSVC,1KG-ONT	Yes	NA	NA	NA	NA	NA	NA
chr20:40240778	chr20-40240778-allele425851-99	INS	98	NA	0.07337367624810892,0.004322766570605188,0.003968253968253968,0.0,0.002044989775051125	0.112611	NA	NA	NA	NA	NA	NA	NA	NA	NA	No	NA	HPRC,HGSVC,1KG-ONT	Yes	NA	NA	NA	NA	NA	NA
chr20:40240778	chr20-40240778-allele425856-111	INS	110	NA	0.0015128593040847202,0.0,0.0,0.0,0.0	0.00234988	NA	NA	NA	NA	NA	NA	NA	NA	NA	No	NA	HPRC,HGSVC,1KG-ONT	Yes	NA	NA	NA	NA	NA	NA
chr20:40240778	chr20-40240778-allele425870-95	INS	94	NA	0.0007564296520423601,0.0,0.0,0.0,0.0	0.000918741	NA	NA	NA	NA	NA	NA	NA	NA	NA	No	NA	HPRC,HGSVC	Yes	NA	NA	NA	NA	NA	NA
chr20:40240778	chr20-40240778-allele425853-80	INS	79	NA	0.01059001512859304,0.004322766570605188,0.001984126984126984,0.0019880715705765406,0.0	0.00848979	NA	NA	NA	NA	NA	NA	NA	NA	NA	No	NA	HPRC,HGSVC	Yes	NA	NA	NA	NA	NA	NA
chr20:40240786	chr20-40240786-allele425874-138	INS	137	NA	0.018910741301059002,0.0,0.000992063492063492,0.0,0.0	0.0324724	NA	NA	NA	NA	NA	NA	NA	NA	NA	No	NA	HPRC,HGSVC,1KG-ONT	Yes	NA	NA	NA	NA	NA	NA
chr20:40240805	chr20-40240805-allele425889-151	INS	150	NA	0.0015128593040847202,0.0,0.0,0.0,0.0	0.00234988	NA	NA	NA	NA	NA	NA	NA	NA	NA	No	NA	HPRC,HGSVC,1KG-ONT	Yes	NA	NA	NA	NA	NA	NA
chr20:40240805	chr20-40240805-allele425886-139	INS	138	NA	0.0113464447806354,0.004322766570605188,0.001984126984126984,0.0019880715705765406,0.0	0.00963646	NA	NA	NA	NA	NA	NA	NA	NA	NA	No	NA	HPRC,HGSVC,1KG-ONT	Yes	NA	NA	NA	NA	NA	NA
chr20:40240809	chr20-40240809-allele425906-53	INS	52	NA	0.0015128593040847202,0.004322766570605188,0.007936507936507936,0.0,0.00408997955010225	0.000453666	NA	NA	NA	NA	NA	NA	NA	NA	NA	No	NA	HPRC,HGSVC	Yes	NA	NA	NA	NA	NA	NA
chr20:40240809	chr20-40240809-allele425901-312	INS	311	NA	0.0007564296520423601,0.0,0.0,0.0,0.0	0.000918741	NA	NA	NA	NA	NA	NA	NA	NA	NA	No	NA	HPRC,1KG-ONT	No	NA	NA	NA	NA	NA	NA
chr20:40240809	chr20-40240809-allele425902-159	INS	158	NA	0.0007564296520423601,0.0,0.0,0.0,0.0	0.000918741	NA	NA	NA	NA	NA	NA	NA	NA	NA	No	NA	HPRC,HGSVC,1KG-ONT	Yes	NA	NA	NA	NA	NA	NA
chr20:40240809	chr20-40240809-allele425908-155	INS	154	NA	0.0007564296520423601,0.0,0.0,0.0,0.0	0.000918741	NA	NA	NA	NA	NA	NA	NA	NA	NA	No	NA	HPRC,HGSVC,1KG-ONT	Yes	NA	NA	NA	NA	NA	NA
chr20:40240813	chr20-40240813-allele425917-151	INS	150	NA	0.01059001512859304,0.002881844380403458,0.0,0.0,0.003067484662576687	0.0106985	NA	NA	NA	NA	NA	NA	NA	NA	NA	No	NA	HPRC,HGSVC,1KG-ONT	Yes	NA	NA	NA	NA	NA	NA
chr20:40240813	chr20-40240813-allele425938-64	INS	63	NA	0.0,0.0,0.0,0.0009940357852882703,0.0	NA	NA	NA	NA	NA	NA	NA	NA	NA	NA	No	NA	HPRC,HGSVC	Yes	NA	NA	NA	NA	NA	NA
chr20:40240813	chr20-40240813-allele425943-151	INS	150	NA	0.0,0.010086455331412104,0.000992063492063492,0.0,0.0	0.000963133	NA	NA	NA	NA	NA	NA	NA	NA	NA	No	NA	HPRC,HGSVC,1KG-ONT	Yes	NA	NA	NA	NA	NA	NA
chr20:40240813	chr20-40240813-allele425919-115	INS	114	NA	0.0015128593040847202,0.0,0.0,0.0,0.0	0.00234988	NA	NA	NA	NA	NA	NA	NA	NA	NA	No	NA	HPRC,HGSVC,1KG-ONT	Yes	NA	NA	NA	NA	NA	NA
chr20:40240813	chr20-40240813-allele425924-53	INS	52	NA	0.0,0.001440922190201729,0.0,0.0,0.002044989775051125	3.94758e-05	NA	NA	NA	NA	NA	NA	NA	NA	NA	No	NA	HPRC,HGSVC	Yes	NA	NA	NA	NA	NA	NA
chr20:40240813	chr20-40240813-allele425918-68	INS	67	NA	0.0045385779122541605,0.0,0.0,0.0,0.0	0.00805514	NA	NA	NA	NA	NA	NA	NA	NA	NA	No	NA	HPRC,HGSVC	Yes	NA	NA	NA	NA	NA	NA
chr20:40240813	chr20-40240813-allele425916-163	INS	162	NA	0.00832072617246596,0.0,0.0,0.0,0.0	0.0150511	NA	NA	NA	NA	NA	NA	NA	NA	NA	No	NA	HPRC,HGSVC,1KG-ONT	Yes	NA	NA	NA	NA	NA	NA
chr20:40240813	chr20-40240813-allele425940-159	INS	158	NA	0.0,0.0,0.000992063492063492,0.0,0.0	NA	NA	NA	NA	NA	NA	NA	NA	NA	NA	No	NA	HPRC,HGSVC,1KG-ONT	Yes	NA	NA	NA	NA	NA	NA
chr20:40240813	chr20-40240813-allele425941-151	INS	150	NA	0.0,0.0,0.000992063492063492,0.0,0.0	NA	NA	NA	NA	NA	NA	NA	NA	NA	NA	No	NA	HPRC,HGSVC,1KG-ONT	Yes	NA	NA	NA	NA	NA	NA
chr20:40240817	chr20-40240817-allele425947-91	INS	90	NA	0.006051437216338881,0.0,0.0,0.0,0.0	0.0108963	NA	NA	NA	NA	NA	NA	NA	NA	NA	No	NA	HPRC,HGSVC	Yes	NA	NA	NA	NA	NA	NA
chr20:40240821	chr20-40240821-allele425953-147	INS	146	NA	0.0022692889561270802,0.01440922190201729,0.0,0.0,0.0	NA	NA	NA	NA	NA	NA	NA	NA	NA	NA	No	NA	HPRC,HGSVC,1KG-ONT	Yes	NA	NA	NA	NA	NA	NA
chr20:40240821	chr20-40240821-allele425952-89	INS	88	NA	0.0007564296520423601,0.0,0.0,0.0009940357852882703,0.0	NA	NA	NA	NA	NA	NA	NA	NA	NA	NA	No	NA	HPRC,HGSVC	Yes	NA	NA	NA	NA	NA	NA
chr20:40240821	chr20-40240821-allele425973-140	INS	139	NA	0.0,0.001440922190201729,0.0,0.0,0.0	NA	NA	NA	NA	NA	NA	NA	NA	NA	NA	No	NA	HPRC,HGSVC,1KG-ONT	Yes	NA	NA	NA	NA	NA	NA
chr20:40240821	chr20-40240821-allele425961-149	INS	148	NA	0.0,0.002881844380403458,0.0,0.0019880715705765406,0.0	0.000224143	NA	NA	NA	NA	NA	NA	NA	NA	NA	No	NA	HPRC,HGSVC,1KG-ONT	Yes	NA	NA	NA	NA	NA	NA
chr20:40240821	chr20-40240821-allele425970-61	INS	60	NA	0.0015128593040847202,0.0,0.0,0.0,0.0	0.00234988	NA	NA	NA	NA	NA	NA	NA	NA	NA	No	NA	HPRC,HGSVC	Yes	NA	NA	NA	NA	NA	NA
chr20:40240821	chr20-40240821-allele425975-60	INS	59	NA	0.0007564296520423601,0.0,0.0,0.0,0.0	0.000918741	NA	NA	NA	NA	NA	NA	NA	NA	NA	No	NA	HPRC,HGSVC	Yes	NA	NA	NA	NA	NA	NA
chr20:40240824	chr20-40240824-allele425979-56	INS	55	NA	0.0015128593040847202,0.0,0.0,0.0,0.0	0.00234988	NA	NA	NA	NA	NA	NA	NA	NA	NA	No	NA	HPRC,HGSVC	Yes	NA	NA	NA	NA	NA	NA
chr20:40240824	chr20-40240824-allele425978-52	INS	51	NA	0.0015128593040847202,0.0,0.0,0.0,0.0	0.00234988	NA	NA	NA	NA	NA	NA	NA	NA	NA	No	NA	HPRC,HGSVC	Yes	NA	NA	NA	NA	NA	NA
chr20:40240825	chr20-40240825-allele425981-52	INS	51	NA	0.00680786686838124,0.007204610951008645,0.007936507936507936,0.0,0.00408997955010225	NA	NA	NA	NA	NA	NA	NA	NA	NA	NA	No	NA	HPRC,HGSVC	Yes	NA	NA	NA	NA	NA	NA
chr20:40240825	chr20-40240825-allele425982-130	INS	129	NA	0.0007564296520423601,0.0,0.0,0.0,0.0	0.000918741	NA	NA	NA	NA	NA	NA	NA	NA	NA	No	NA	HPRC,HGSVC,1KG-ONT	Yes	NA	NA	NA	NA	NA	NA
chr20:40240825	chr20-40240825-allele426007-134	INS	133	NA	0.00529500756429652,0.0,0.0,0.0,0.0	0.00947665	NA	NA	NA	NA	NA	NA	NA	NA	NA	No	NA	HPRC,HGSVC,1KG-ONT	Yes	NA	NA	NA	NA	NA	NA
chr20:40240825	chr20-40240825-allele426000-197	INS	196	NA	0.0007564296520423601,0.0,0.0,0.0,0.0	0.000918741	NA	NA	NA	NA	NA	NA	NA	NA	NA	No	NA	HPRC,HGSVC	No	NA	NA	NA	NA	NA	NA
chr20:40240825	chr20-40240825-allele425986-108	INS	107	NA	0.0,0.0,0.0,0.0,0.002044989775051125	NA	NA	NA	NA	NA	NA	NA	NA	NA	NA	No	NA	HPRC,HGSVC,1KG-ONT	Yes	NA	NA	NA	NA	NA	NA
chr20:40240825	chr20-40240825-allele425985-159	INS	158	NA	0.0,0.002881844380403458,0.0,0.0009940357852882703,0.0	3.94758e-05	NA	NA	NA	NA	NA	NA	NA	NA	NA	No	NA	HPRC,HGSVC,1KG-ONT	Yes	NA	NA	NA	NA	NA	NA
chr20:40240825	chr20-40240825-allele425995-162	INS	161	NA	0.0007564296520423601,0.0,0.0,0.0,0.0	0.000918741	NA	NA	NA	NA	NA	NA	NA	NA	NA	No	NA	HPRC,HGSVC,1KG-ONT	Yes	NA	NA	NA	NA	NA	NA
chr20:40240825	chr20-40240825-allele426003-142	INS	141	NA	0.0007564296520423601,0.0,0.0,0.0,0.0	0.000918741	NA	NA	NA	NA	NA	NA	NA	NA	NA	No	NA	HPRC,HGSVC,1KG-ONT	Yes	NA	NA	NA	NA	NA	NA
chr20:40240829	chr20-40240829-allele426015-198	INS	197	NA	0.0,0.0,0.002976190476190476,0.0,0.0	3.94758e-05	NA	NA	NA	NA	NA	NA	NA	NA	NA	No	NA	HPRC,HGSVC	No	NA	NA	NA	NA	NA	NA
chr20:40298243	chr20-40298243-allele426468-231	INS	230	NA	0.0045385779122541605,0.0,0.0,0.0,0.0	0.00805514	NA	NA	NA	NA	NA	NA	NA	NA	NA	No	NA	HPRC,HGSVC,1KG-ONT	No	NA	NA	NA	NA	NA	NA
chr20:40298243	chr20-40298243-allele426469-156	INS	155	NA	0.006051437216338881,0.012968299711815562,0.11805555555555555,0.006958250497017893,0.024539877300613498	0.0205218	NA	NA	NA	NA	NA	NA	NA	NA	NA	No	NA	HPRC,HGSVC,1KG-ONT	No	NA	NA	NA	NA	NA	NA
chr20:40298243	chr20-40298243-allele426467-355	INS	354	NA	0.0007564296520423601,0.0,0.0,0.0,0.0	0.000918741	NA	NA	NA	NA	NA	NA	NA	NA	NA	No	NA	No	No	NA	NA	NA	NA	NA	NA
chr20:40298243	chr20-40298243-allele426470-406	INS	405	NA	0.0022692889561270802,0.0,0.0,0.0,0.0	0.00377908	NA	NA	NA	NA	NA	NA	NA	NA	NA	No	NA	No	No	NA	NA	NA	NA	NA	NA
chr20:40298308	chr20-40298308-allele426477-170	INS	169	NA	0.006051437216338881,0.005763688760806916,0.03273809523809524,0.0019880715705765406,0.003067484662576687	0.000893353	NA	NA	NA	NA	NA	NA	NA	NA	NA	No	NA	HPRC,HGSVC,1KG-ONT	No	NA	NA	NA	NA	NA	NA
chr20:40298308	chr20-40298308-allele426476-246	INS	245	NA	0.015128593040847202,0.001440922190201729,0.0,0.0009940357852882703,0.0	0.0234271	NA	NA	NA	NA	NA	NA	NA	NA	NA	No	NA	HPRC,HGSVC	No	NA	NA	NA	NA	NA	NA
chr20:40298344	chr20-40298344-allele426479-1	DEL	91	NA	0.0022692889561270802,0.0,0.0,0.0,0.0	0.00377908	NA	NA	NA	NA	NA	NA	NA	NA	NA	No	NA	No	No	NA	NA	NA	NA	NA	NA
chr20:40298454	chr20-40298454-allele426484-1	DEL	54	NA	0.0007564296520423601,0.0,0.0,0.0,0.0	0.000918741	NA	NA	NA	NA	NA	NA	NA	NA	NA	No	NA	No	No	NA	NA	NA	NA	NA	NA
chr20:40298568	chr20-40298568-allele426491-57	INS	56	NA	0.012102874432677761,0.001440922190201729,0.0,0.0,0.0	0.0199352	NA	NA	NA	NA	NA	NA	NA	NA	NA	No	NA	No	No	NA	NA	NA	NA	NA	NA
chr20:40403597	chr20-40403597-allele427103-1	DEL	88	NA	0.0015128593040847202,0.0,0.0,0.0,0.0	0.00234988	NA	NA	NA	NA	NA	NA	NA	NA	NA	No	NA	No	Yes	NA	NA	NA	NA	NA	NA
chr20:40460185	chr20-40460185-allele427533-1	DEL	64	NA	0.009077155824508321,0.0,0.000992063492063492,0.0,0.00408997955010225	0.00825738	NA	NA	NA	NA	NA	NA	NA	NA	NA	No	NA	No	Yes	NA	NA	NA	NA	NA	NA
chr20:40460197	chr20-40460197-allele427536-1	DEL	56	NA	0.01059001512859304,0.001440922190201729,0.000992063492063492,0.0009940357852882703,0.005112474437627812	0.0075122	NA	NA	NA	NA	NA	NA	NA	NA	NA	No	NA	No	Yes	NA	NA	NA	NA	NA	NA
chr20:40460204	chr20-40460204-allele427540-1	DEL	52	NA	0.00832072617246596,0.01729106628242075,0.0,0.012922465208747515,0.003067484662576687	NA	NA	NA	NA	NA	NA	NA	NA	NA	NA	No	NA	No	Yes	NA	NA	NA	NA	NA	NA
chr20:40460205	chr20-40460205-allele427543-1	DEL	59	NA	0.0,0.0,0.000992063492063492,0.0,0.0	NA	NA	NA	NA	NA	NA	NA	NA	NA	NA	No	NA	No	Yes	NA	NA	NA	NA	NA	NA
chr20:40558510	chr20-40558510-allele427940-209	INS	208	NA	0.0015128593040847202,0.0,0.0,0.0,0.0	0.00234988	NA	NA	NA	NA	NA	NA	NA	NA	NA	No	NA	HPRC,HGSVC	Yes	NA	NA	NA	NA	NA	NA
chr20:40558517	chr20-40558517-allele427941-193	INS	192	NA	0.04236006051437216,0.001440922190201729,0.0,0.0,0.0	0.074637	NA	NA	NA	NA	NA	NA	NA	NA	NA	No	NA	HPRC,HGSVC	Yes	NA	NA	NA	NA	NA	NA
chr20:40558522	chr20-40558522-allele427950-157	INS	156	NA	0.009833585476550681,0.007204610951008645,0.00992063492063492,0.005964214711729622,0.02044989775051125	NA	NA	NA	NA	NA	NA	NA	NA	NA	NA	No	NA	HPRC,HGSVC	Yes	NA	NA	NA	NA	NA	NA
chr20:40558522	chr20-40558522-allele427968-157	INS	156	NA	0.009077155824508321,0.0,0.0,0.0,0.0	0.0165556	NA	NA	NA	NA	NA	NA	NA	NA	NA	No	NA	HPRC,HGSVC	Yes	NA	NA	NA	NA	NA	NA
chr20:40558522	chr20-40558522-allele427949-229	INS	228	NA	0.023449319213313162,0.0,0.0,0.0,0.00408997955010225	0.0347757	NA	NA	NA	NA	NA	NA	NA	NA	NA	No	NA	HPRC,HGSVC,1KG-ONT	Yes	NA	NA	NA	NA	NA	NA
chr20:40558522	chr20-40558522-allele427969-165	INS	164	NA	0.0022692889561270802,0.001440922190201729,0.0,0.0,0.0	0.0019853	NA	NA	NA	NA	NA	NA	NA	NA	NA	No	NA	HPRC,HGSVC	Yes	NA	NA	NA	NA	NA	NA
chr20:40558522	chr20-40558522-allele427964-217	INS	216	NA	0.0007564296520423601,0.0,0.0,0.0,0.0	0.000918741	NA	NA	NA	NA	NA	NA	NA	NA	NA	No	NA	HPRC,HGSVC,1KG-ONT	Yes	NA	NA	NA	NA	NA	NA
chr20:40558522	chr20-40558522-allele427947-217	INS	216	NA	0.029500756429652043,0.004322766570605188,0.0,0.0,0.0	0.0475304	NA	NA	NA	NA	NA	NA	NA	NA	NA	No	NA	HPRC,HGSVC,1KG-ONT	Yes	NA	NA	NA	NA	NA	NA
chr20:40558522	chr20-40558522-allele427965-209	INS	208	NA	0.0007564296520423601,0.0,0.0,0.0,0.0	0.000918741	NA	NA	NA	NA	NA	NA	NA	NA	NA	No	NA	HPRC,HGSVC	Yes	NA	NA	NA	NA	NA	NA
chr20:40558522	chr20-40558522-allele427961-233	INS	232	NA	0.0022692889561270802,0.0,0.0,0.0,0.0	0.00377908	NA	NA	NA	NA	NA	NA	NA	NA	NA	No	NA	HPRC,HGSVC,1KG-ONT	Yes	NA	NA	NA	NA	NA	NA
chr20:40558522	chr20-40558522-allele427960-225	INS	224	NA	0.0015128593040847202,0.0,0.0,0.0,0.0	0.00234988	NA	NA	NA	NA	NA	NA	NA	NA	NA	No	NA	HPRC,HGSVC,1KG-ONT	Yes	NA	NA	NA	NA	NA	NA
chr20:40558522	chr20-40558522-allele427957-173	INS	172	NA	0.006051437216338881,0.0,0.0,0.0,0.0	0.0108963	NA	NA	NA	NA	NA	NA	NA	NA	NA	No	NA	HPRC,HGSVC	Yes	NA	NA	NA	NA	NA	NA
chr20:40558522	chr20-40558522-allele427962-169	INS	168	NA	0.0007564296520423601,0.0,0.0,0.0,0.0	0.000918741	NA	NA	NA	NA	NA	NA	NA	NA	NA	No	NA	HPRC,HGSVC	Yes	NA	NA	NA	NA	NA	NA
chr20:40558525	chr20-40558525-allele427976-149	INS	148	NA	0.0015128593040847202,0.0,0.0,0.0,0.0	0.00234988	NA	NA	NA	NA	NA	NA	NA	NA	NA	No	NA	HPRC,HGSVC	Yes	NA	NA	NA	NA	NA	NA
chr20:40558525	chr20-40558525-allele427972-169	INS	168	NA	0.009077155824508321,0.002881844380403458,0.0,0.0,0.0	0.0124585	NA	NA	NA	NA	NA	NA	NA	NA	NA	No	NA	HPRC,HGSVC	Yes	NA	NA	NA	NA	NA	NA
chr20:40558525	chr20-40558525-allele427974-217	INS	216	NA	0.0,0.0,0.000992063492063492,0.0019880715705765406,0.0	3.94758e-05	NA	NA	NA	NA	NA	NA	NA	NA	NA	No	NA	HPRC,HGSVC,1KG-ONT	Yes	NA	NA	NA	NA	NA	NA
chr20:40558525	chr20-40558525-allele427978-141	INS	140	NA	0.0022692889561270802,0.002881844380403458,0.0,0.0,0.0	0.000980669	NA	NA	NA	NA	NA	NA	NA	NA	NA	No	NA	HPRC,HGSVC	Yes	NA	NA	NA	NA	NA	NA
chr20:40558525	chr20-40558525-allele427977-153	INS	152	NA	0.0015128593040847202,0.0,0.017857142857142856,0.010934393638170975,0.007157464212678937	0.00392275	NA	NA	NA	NA	NA	NA	NA	NA	NA	No	NA	HPRC,HGSVC	Yes	NA	NA	NA	NA	NA	NA
chr20:40558525	chr20-40558525-allele427975-161	INS	160	NA	0.0007564296520423601,0.0,0.0,0.003976143141153081,0.0	NA	NA	NA	NA	NA	NA	NA	NA	NA	NA	No	NA	HPRC,HGSVC	Yes	NA	NA	NA	NA	NA	NA
chr20:40558525	chr20-40558525-allele427979-149	INS	148	NA	0.0037821482602118004,0.001440922190201729,0.013888888888888888,0.0019880715705765406,0.0	NA	NA	NA	NA	NA	NA	NA	NA	NA	NA	No	NA	HPRC,HGSVC	Yes	NA	NA	NA	NA	NA	NA
chr20:40558529	chr20-40558529-allele427981-165	INS	164	NA	0.0045385779122541605,0.001440922190201729,0.0,0.0,0.0	0.00598883	NA	NA	NA	NA	NA	NA	NA	NA	NA	No	NA	HPRC,HGSVC	Yes	NA	NA	NA	NA	NA	NA
chr20:40558529	chr20-40558529-allele427982-221	INS	220	NA	0.0007564296520423601,0.0,0.0,0.0,0.0	0.000918741	NA	NA	NA	NA	NA	NA	NA	NA	NA	No	NA	HPRC,HGSVC,1KG-ONT	Yes	NA	NA	NA	NA	NA	NA
chr20:40558529	chr20-40558529-allele427990-145	INS	144	NA	0.018154311649016642,0.0,0.003968253968253968,0.02186878727634195,0.03680981595092025	NA	NA	NA	NA	NA	NA	NA	NA	NA	NA	No	NA	HPRC,HGSVC	Yes	NA	NA	NA	NA	NA	NA
chr20:40558529	chr20-40558529-allele427992-149	INS	148	NA	0.0015128593040847202,0.0,0.000992063492063492,0.002982107355864811,0.0	NA	NA	NA	NA	NA	NA	NA	NA	NA	NA	No	NA	HPRC,HGSVC	Yes	NA	NA	NA	NA	NA	NA
chr20:40558529	chr20-40558529-allele427991-149	INS	148	NA	0.0007564296520423601,0.0,0.0,0.0,0.0	0.000918741	NA	NA	NA	NA	NA	NA	NA	NA	NA	No	NA	HPRC,HGSVC	Yes	NA	NA	NA	NA	NA	NA
chr20:40558529	chr20-40558529-allele427986-153	INS	152	NA	0.00680786686838124,0.01729106628242075,0.003968253968253968,0.013916500994035786,0.0	NA	NA	NA	NA	NA	NA	NA	NA	NA	NA	No	NA	HPRC,HGSVC	Yes	NA	NA	NA	NA	NA	NA
chr20:40558529	chr20-40558529-allele427980-149	INS	148	NA	0.06656580937972768,0.043227665706051875,0.14186507936507936,0.1341948310139165,0.19529652351738241	0.0220443	NA	NA	NA	NA	NA	NA	NA	NA	NA	No	NA	HPRC,HGSVC	Yes	NA	NA	NA	NA	NA	NA
chr20:40558529	chr20-40558529-allele427994-141	INS	140	NA	0.0,0.008645533141210375,0.0,0.012922465208747515,0.010224948875255624	0.00485128	NA	NA	NA	NA	NA	NA	NA	NA	NA	No	NA	HPRC,HGSVC	Yes	NA	NA	NA	NA	NA	NA
chr20:40558529	chr20-40558529-allele427989-137	INS	136	NA	0.0,0.0,0.0,0.0,0.006134969325153374	0.000593574	NA	NA	NA	NA	NA	NA	NA	NA	NA	No	NA	HPRC,HGSVC	Yes	NA	NA	NA	NA	NA	NA
chr20:40558529	chr20-40558529-allele427988-153	INS	152	NA	0.0113464447806354,0.0,0.0,0.0,0.0	0.0207802	NA	NA	NA	NA	NA	NA	NA	NA	NA	No	NA	HPRC,HGSVC	Yes	NA	NA	NA	NA	NA	NA
chr20:40558533	chr20-40558533-allele428010-145	INS	144	NA	0.01361573373676248,0.0,0.0,0.0,0.0	0.0249879	NA	NA	NA	NA	NA	NA	NA	NA	NA	No	NA	HPRC,HGSVC	Yes	NA	NA	NA	NA	NA	NA
chr20:40558533	chr20-40558533-allele428013-298	INS	297	NA	0.0037821482602118004,0.0,0.0,0.0,0.0	0.00663171	NA	NA	NA	NA	NA	NA	NA	NA	NA	No	NA	HPRC,HGSVC,1KG-ONT	Yes	NA	NA	NA	NA	NA	NA
chr20:40558533	chr20-40558533-allele428014-137	INS	136	NA	0.0,0.001440922190201729,0.03968253968253968,0.0,0.0	0.00692864	NA	NA	NA	NA	NA	NA	NA	NA	NA	No	NA	HPRC,HGSVC	Yes	NA	NA	NA	NA	NA	NA
chr20:40558533	chr20-40558533-allele428009-141	INS	140	NA	0.030257186081694403,0.03170028818443804,0.06845238095238096,0.0,0.0010224948875255625	NA	NA	NA	NA	NA	NA	NA	NA	NA	NA	No	NA	HPRC,HGSVC	Yes	NA	NA	NA	NA	NA	NA
chr20:40558533	chr20-40558533-allele428007-149	INS	148	NA	0.0037821482602118004,0.001440922190201729,0.0,0.0,0.0	0.00462462	NA	NA	NA	NA	NA	NA	NA	NA	NA	No	NA	HPRC,HGSVC	Yes	NA	NA	NA	NA	NA	NA
chr20:40558533	chr20-40558533-allele428004-149	INS	148	NA	0.0007564296520423601,0.0,0.0,0.0019880715705765406,0.002044989775051125	NA	NA	NA	NA	NA	NA	NA	NA	NA	NA	No	NA	HPRC,HGSVC	Yes	NA	NA	NA	NA	NA	NA
chr20:40558533	chr20-40558533-allele427999-306	INS	305	NA	0.031013615733736764,0.0,0.0,0.0,0.0	0.0566945	NA	NA	NA	NA	NA	NA	NA	NA	NA	No	NA	HPRC,HGSVC,1KG-ONT	Yes	NA	NA	NA	NA	NA	NA
chr20:40558533	chr20-40558533-allele428000-149	INS	148	NA	0.0045385779122541605,0.0,0.0,0.0,0.0	0.00805514	NA	NA	NA	NA	NA	NA	NA	NA	NA	No	NA	HPRC,HGSVC	Yes	NA	NA	NA	NA	NA	NA
chr20:40558533	chr20-40558533-allele428003-141	INS	140	NA	0.007564296520423601,0.001440922190201729,0.0,0.0,0.0	0.0115415	NA	NA	NA	NA	NA	NA	NA	NA	NA	No	NA	HPRC,HGSVC	Yes	NA	NA	NA	NA	NA	NA
chr20:40558533	chr20-40558533-allele428018-145	INS	144	NA	0.0015128593040847202,0.0,0.0,0.0,0.0	0.00234988	NA	NA	NA	NA	NA	NA	NA	NA	NA	No	NA	HPRC,HGSVC	Yes	NA	NA	NA	NA	NA	NA
chr20:40558533	chr20-40558533-allele427998-137	INS	136	NA	0.06202723146747353,0.008645533141210375,0.0,0.0,0.0	0.0987699	NA	NA	NA	NA	NA	NA	NA	NA	NA	No	NA	HPRC,HGSVC	Yes	NA	NA	NA	NA	NA	NA
chr20:40558533	chr20-40558533-allele428015-302	INS	301	NA	0.007564296520423601,0.0,0.0,0.0,0.014314928425357873	0.000974993	NA	NA	NA	NA	NA	NA	NA	NA	NA	No	NA	HPRC,HGSVC,1KG-ONT	Yes	NA	NA	NA	NA	NA	NA
chr20:40558533	chr20-40558533-allele428019-125	INS	124	NA	0.0007564296520423601,0.0,0.0,0.0,0.0	0.000918741	NA	NA	NA	NA	NA	NA	NA	NA	NA	No	NA	HPRC,HGSVC	Yes	NA	NA	NA	NA	NA	NA
chr20:40558533	chr20-40558533-allele428006-145	INS	144	NA	0.0030257186081694403,0.0,0.0,0.0,0.0	0.00520636	NA	NA	NA	NA	NA	NA	NA	NA	NA	No	NA	HPRC,HGSVC	Yes	NA	NA	NA	NA	NA	NA
chr20:40558533	chr20-40558533-allele428002-153	INS	152	NA	0.0,0.001440922190201729,0.007936507936507936,0.0,0.0	0.0010336	NA	NA	NA	NA	NA	NA	NA	NA	NA	No	NA	HPRC,HGSVC	Yes	NA	NA	NA	NA	NA	NA
chr20:40558537	chr20-40558537-allele428031-278	INS	277	NA	0.0007564296520423601,0.0,0.0,0.0,0.0	0.000918741	NA	NA	NA	NA	NA	NA	NA	NA	NA	No	NA	HPRC,HGSVC,1KG-ONT	Yes	NA	NA	NA	NA	NA	NA
chr20:40558537	chr20-40558537-allele428029-302	INS	301	NA	0.0,0.0,0.001984126984126984,0.0,0.0	NA	NA	NA	NA	NA	NA	NA	NA	NA	NA	No	NA	HPRC,HGSVC,1KG-ONT	Yes	NA	NA	NA	NA	NA	NA
chr20:40558537	chr20-40558537-allele428021-286	INS	285	NA	0.0022692889561270802,0.0,0.0,0.0,0.0	0.00377908	NA	NA	NA	NA	NA	NA	NA	NA	NA	No	NA	HPRC,HGSVC,1KG-ONT	Yes	NA	NA	NA	NA	NA	NA
chr20:40558537	chr20-40558537-allele428030-282	INS	281	NA	0.0007564296520423601,0.0,0.0,0.0,0.0	0.000918741	NA	NA	NA	NA	NA	NA	NA	NA	NA	No	NA	HPRC,HGSVC,1KG-ONT	Yes	NA	NA	NA	NA	NA	NA
chr20:40558537	chr20-40558537-allele428027-133	INS	132	NA	0.009833585476550681,0.002881844380403458,0.0,0.0,0.0	0.0138258	NA	NA	NA	NA	NA	NA	NA	NA	NA	No	NA	HPRC,HGSVC	Yes	NA	NA	NA	NA	NA	NA
chr20:40558537	chr20-40558537-allele428025-145	INS	144	NA	0.0030257186081694403,0.0,0.0,0.0,0.0	0.00520636	NA	NA	NA	NA	NA	NA	NA	NA	NA	No	NA	HPRC,HGSVC	Yes	NA	NA	NA	NA	NA	NA
chr20:40558541	chr20-40558541-allele428035-125	INS	124	NA	0.0,0.0,0.000992063492063492,0.0,0.0	NA	NA	NA	NA	NA	NA	NA	NA	NA	NA	No	NA	HPRC,HGSVC	Yes	NA	NA	NA	NA	NA	NA
chr20:40558541	chr20-40558541-allele428038-133	INS	132	NA	0.0,0.001440922190201729,0.0992063492063492,0.0019880715705765406,0.013292433537832311	0.0209873	NA	NA	NA	NA	NA	NA	NA	NA	NA	No	NA	HPRC,HGSVC	Yes	NA	NA	NA	NA	NA	NA
chr20:40558541	chr20-40558541-allele428036-137	INS	136	NA	0.0,0.007204610951008645,0.002976190476190476,0.0,0.0	0.000963133	NA	NA	NA	NA	NA	NA	NA	NA	NA	No	NA	HPRC,HGSVC	Yes	NA	NA	NA	NA	NA	NA
chr20:40558541	chr20-40558541-allele428034-121	INS	120	NA	0.0030257186081694403,0.0,0.0,0.0,0.0	0.00520636	NA	NA	NA	NA	NA	NA	NA	NA	NA	No	NA	HPRC,HGSVC	Yes	NA	NA	NA	NA	NA	NA
chr20:40558541	chr20-40558541-allele428033-129	INS	128	NA	0.007564296520423601,0.0,0.0,0.0019880715705765406,0.0	0.00974363	NA	NA	NA	NA	NA	NA	NA	NA	NA	No	NA	HPRC,HGSVC	Yes	NA	NA	NA	NA	NA	NA
chr20:40558541	chr20-40558541-allele428037-125	INS	124	NA	0.009077155824508321,0.002881844380403458,0.0,0.0,0.0	0.0124585	NA	NA	NA	NA	NA	NA	NA	NA	NA	No	NA	HPRC,HGSVC	Yes	NA	NA	NA	NA	NA	NA
chr20:40558562	chr20-40558562-allele428041-225	INS	224	NA	0.0007564296520423601,0.0,0.0,0.0,0.0	0.000918741	NA	NA	NA	NA	NA	NA	NA	NA	NA	No	NA	HPRC,HGSVC,1KG-ONT	Yes	NA	NA	NA	NA	NA	NA
chr20:40558562	chr20-40558562-allele428044-306	INS	305	NA	0.0030257186081694403,0.0,0.0,0.0,0.0	0.00520636	NA	NA	NA	NA	NA	NA	NA	NA	NA	No	NA	HPRC,HGSVC,1KG-ONT	Yes	NA	NA	NA	NA	NA	NA
chr20:40558564	chr20-40558564-allele428046-181	INS	180	NA	0.02042360060514372,0.0,0.0,0.0,0.0	0.0374731	NA	NA	NA	NA	NA	NA	NA	NA	NA	No	NA	HPRC,HGSVC	Yes	NA	NA	NA	NA	NA	NA
chr20:40558568	chr20-40558568-allele428051-173	INS	172	NA	0.0,0.001440922190201729,0.0,0.0,0.0	NA	NA	NA	NA	NA	NA	NA	NA	NA	NA	No	NA	HPRC,HGSVC	Yes	NA	NA	NA	NA	NA	NA
chr20:40558568	chr20-40558568-allele428050-145	INS	144	NA	0.0,0.0,0.003968253968253968,0.0,0.0	0.000224143	NA	NA	NA	NA	NA	NA	NA	NA	NA	No	NA	HPRC,HGSVC	Yes	NA	NA	NA	NA	NA	NA
chr20:40558568	chr20-40558568-allele428060-153	INS	152	NA	0.0007564296520423601,0.001440922190201729,0.0,0.0,0.0	NA	NA	NA	NA	NA	NA	NA	NA	NA	NA	No	NA	HPRC,HGSVC	Yes	NA	NA	NA	NA	NA	NA
chr20:40558568	chr20-40558568-allele428055-169	INS	168	NA	0.01361573373676248,0.0,0.0,0.0,0.0	0.0249879	NA	NA	NA	NA	NA	NA	NA	NA	NA	No	NA	HPRC,HGSVC	Yes	NA	NA	NA	NA	NA	NA
chr20:40558568	chr20-40558568-allele428059-165	INS	164	NA	0.006051437216338881,0.001440922190201729,0.0,0.0,0.0	0.00875367	NA	NA	NA	NA	NA	NA	NA	NA	NA	No	NA	HPRC,HGSVC	Yes	NA	NA	NA	NA	NA	NA
chr20:40558568	chr20-40558568-allele428056-169	INS	168	NA	0.0007564296520423601,0.0,0.0,0.0009940357852882703,0.0	NA	NA	NA	NA	NA	NA	NA	NA	NA	NA	No	NA	HPRC,HGSVC	Yes	NA	NA	NA	NA	NA	NA
chr20:40558568	chr20-40558568-allele428052-189	INS	188	NA	0.01361573373676248,0.0,0.0,0.0,0.0	0.0249879	NA	NA	NA	NA	NA	NA	NA	NA	NA	No	NA	HPRC,HGSVC	Yes	NA	NA	NA	NA	NA	NA
chr20:40558568	chr20-40558568-allele428049-165	INS	164	NA	0.01739788199697428,0.001440922190201729,0.0,0.0,0.0	0.0296959	NA	NA	NA	NA	NA	NA	NA	NA	NA	No	NA	HPRC,HGSVC	Yes	NA	NA	NA	NA	NA	NA
chr20:40558568	chr20-40558568-allele428062-165	INS	164	NA	0.0037821482602118004,0.0,0.0,0.0,0.0	0.00663171	NA	NA	NA	NA	NA	NA	NA	NA	NA	No	NA	HPRC,HGSVC	Yes	NA	NA	NA	NA	NA	NA
chr20:40558571	chr20-40558571-allele428066-145	INS	144	NA	0.09606656580937972,0.04755043227665706,0.07242063492063493,0.033797216699801194,0.06237218813905931	0.0134432	NA	NA	NA	NA	NA	NA	NA	NA	NA	No	NA	HPRC,HGSVC	Yes	NA	NA	NA	NA	NA	NA
chr20:40558573	chr20-40558573-allele428069-170	INS	169	NA	0.0340393343419062,0.004322766570605188,0.0,0.0009940357852882703,0.0	0.0537019	NA	NA	NA	NA	NA	NA	NA	NA	NA	No	NA	HPRC,HGSVC	Yes	NA	NA	NA	NA	NA	NA
chr20:40558576	chr20-40558576-allele428070-137	INS	136	NA	0.00529500756429652,0.037463976945244955,0.04265873015873016,0.0437375745526839,0.011247443762781187	0.0150527	NA	NA	NA	NA	NA	NA	NA	NA	NA	No	NA	HPRC,HGSVC	Yes	NA	NA	NA	NA	NA	NA
chr20:40558576	chr20-40558576-allele428072-133	INS	132	NA	0.0,0.0,0.000992063492063492,0.0,0.002044989775051125	3.94758e-05	NA	NA	NA	NA	NA	NA	NA	NA	NA	No	NA	HPRC,HGSVC	Yes	NA	NA	NA	NA	NA	NA
chr20:40586218	chr20-40586218-allele428285-1	DEL	123	NA	0.047655068078668684,0.007204610951008645,0.0,0.0009940357852882703,0.0	0.0739329	NA	NA	NA	NA	NA	NA	NA	NA	NA	No	NA	HPRC,1KG-ONT	Yes	NA	NA	NA	NA	NA	NA
chr20:40619408	chr20-40619408-allele428532-115	INS	114	NA	0.0037821482602118004,0.0,0.0,0.0,0.0010224948875255625	0.00462462	NA	NA	NA	NA	NA	NA	NA	NA	enhancer	No	NA	1KG-ONT	Yes	NA	NA	NA	NA	NA	NA
chr20:40662885	chr20-40662885-allele428929-1	DEL	113	NA	0.0015128593040847202,0.0,0.0,0.0,0.0	0.00234988	NA	NA	NA	NA	NA	NA	NA	NA	NA	No	NA	No	Yes	NA	NA	NA	NA	NA	NA
chr20:40752672	chr20-40752672-allele429462-326	INS	325	NA	0.0007564296520423601,0.001440922190201729,0.0,0.0009940357852882703,0.0	NA	NA	NA	NA	NA	NA	NA	NA	NA	NA	No	NA	HPRC	Yes	NA	NA	NA	NA	NA	NA
chr20:40811585	chr20-40811585-allele430066-72	INS	71	NA	0.0007564296520423601,0.0,0.0,0.0,0.0	0.000918741	NA	NA	NA	NA	NA	NA	NA	NA	NA	No	NA	No	Yes	NA	NA	NA	NA	NA	NA
chr20:40813913	chr20-40813913-allele430087-59	INS	58	NA	0.0015128593040847202,0.001440922190201729,0.0,0.0,0.0	0.00077342	NA	NA	NA	NA	NA	NA	NA	NA	NA	No	NA	No	Yes	NA	NA	NA	NA	NA	NA
chr20:40901774	chr20-40901774-allele430536-1	DEL	6334	NA	0.04084720121028744,0.004322766570605188,0.0,0.0,0.0	0.067791	NA	NA	NA	NA	NA	NA	NA	NA	open_chromatin_region	No	ID=chr20_40907002_40907034;MOTIFS=AC;STRUC=(AC)n	HPRC,HGSVC,1KG-ONT	Yes	NA	NA	NA	NA	NA	NA
chr20:40909631	chr20-40909631-allele430604-1	DEL	102	NA	0.0007564296520423601,0.001440922190201729,0.0,0.005964214711729622,0.0010224948875255625	4.4099e-05	NA	NA	NA	NA	NA	NA	NA	NA	NA	No	NA	HPRC,HGSVC,1KG-ONT	Yes	NA	NA	NA	NA	NA	NA
chr20:40910082	chr20-40910082-allele430621-161	INS	160	NA	0.0226928895612708,0.004322766570605188,0.0,0.0,0.0	0.0352823	NA	NA	NA	NA	NA	NA	NA	NA	NA	No	NA	HPRC,HGSVC,1KG-ONT	No	NA	NA	NA	NA	NA	NA
chr20:40982733	chr20-40982733-allele431222-221	INS	220	NA	0.0022692889561270802,0.01440922190201729,0.0,0.0009940357852882703,0.0010224948875255625	NA	NA	NA	NA	NA	NA	NA	NA	NA	enhancer	No	NA	HPRC,HGSVC,1KG-ONT	No	NA	NA	NA	NA	NA	NA
chr20:40982733	chr20-40982733-allele431223-265	INS	264	NA	0.0,0.010086455331412104,0.0,0.006958250497017893,0.0081799591002045	0.00355365	NA	NA	NA	NA	NA	NA	NA	NA	enhancer	No	NA	HPRC,HGSVC,1KG-ONT	No	NA	NA	NA	NA	NA	NA
chr20:40982733	chr20-40982733-allele431214-1233	INS	1232	NA	0.0022692889561270802,0.0,0.0,0.0,0.0	0.00377908	NA	NA	NA	NA	NA	NA	NA	NA	enhancer	No	NA	HPRC,1KG-ONT	No	NA	NA	NA	NA	NA	NA
chr20:40982733	chr20-40982733-allele431204-397	INS	396	NA	0.01059001512859304,0.001440922190201729,0.0,0.0,0.0	0.0171373	NA	NA	NA	NA	NA	NA	NA	NA	enhancer	No	NA	HPRC,HGSVC,1KG-ONT	No	NA	NA	NA	NA	NA	NA
chr20:40982733	chr20-40982733-allele431201-221	INS	220	NA	0.00680786686838124,0.008645533141210375,0.006944444444444444,0.005964214711729622,0.0081799591002045	NA	NA	NA	NA	NA	NA	NA	NA	NA	enhancer	No	NA	HPRC,HGSVC,1KG-ONT	No	NA	NA	NA	NA	NA	NA
chr20:40982733	chr20-40982733-allele431200-177	INS	176	NA	0.0264750378214826,0.01585014409221902,0.0,0.03479125248508946,0.006134969325153374	0.00393042	NA	NA	NA	NA	NA	NA	NA	NA	enhancer	No	NA	HPRC,HGSVC,1KG-ONT	No	NA	NA	NA	NA	NA	NA
chr20:40982733	chr20-40982733-allele431208-705	INS	704	NA	0.00680786686838124,0.001440922190201729,0.0,0.0,0.0	0.0101459	NA	NA	NA	NA	NA	NA	NA	NA	enhancer	No	NA	HPRC,HGSVC,1KG-ONT	No	NA	NA	NA	NA	NA	NA
chr20:40982733	chr20-40982733-allele431207-573	INS	572	NA	0.0030257186081694403,0.0,0.0,0.0,0.0	0.00520636	NA	NA	NA	NA	NA	NA	NA	NA	enhancer	No	NA	HPRC,HGSVC	No	NA	NA	NA	NA	NA	NA
chr20:40982733	chr20-40982733-allele431229-133	INS	132	NA	0.0015128593040847202,0.0,0.002976190476190476,0.0,0.0	NA	NA	NA	NA	NA	NA	NA	NA	NA	enhancer	No	NA	HPRC,HGSVC,1KG-ONT	No	NA	NA	NA	NA	NA	NA
chr20:40982733	chr20-40982733-allele431221-177	INS	176	NA	0.0045385779122541605,0.0,0.0,0.0,0.002044989775051125	0.00448129	NA	NA	NA	NA	NA	NA	NA	NA	enhancer	No	NA	HPRC,HGSVC,1KG-ONT	No	NA	NA	NA	NA	NA	NA
chr20:40982733	chr20-40982733-allele431198-89	INS	88	NA	0.019667170953101363,0.04899135446685879,0.012896825396825396,0.05268389662027833,0.028629856850715747	0.00329355	NA	NA	NA	NA	NA	NA	NA	NA	enhancer	No	NA	HPRC,HGSVC	No	NA	NA	NA	NA	NA	NA
chr20:40982733	chr20-40982733-allele431227-309	INS	308	NA	0.0007564296520423601,0.001440922190201729,0.003968253968253968,0.0,0.0	NA	NA	NA	NA	NA	NA	NA	NA	NA	enhancer	No	NA	HPRC,HGSVC,1KG-ONT	No	NA	NA	NA	NA	NA	NA
chr20:40982733	chr20-40982733-allele431218-89	INS	88	NA	0.015128593040847202,0.007204610951008645,0.0,0.003976143141153081,0.0	0.0133605	NA	NA	NA	NA	NA	NA	NA	NA	enhancer	No	NA	HPRC,HGSVC	No	NA	NA	NA	NA	NA	NA
chr20:40982733	chr20-40982733-allele431205-441	INS	440	NA	0.0,0.002881844380403458,0.0,0.0,0.0	NA	NA	NA	NA	NA	NA	NA	NA	NA	enhancer	No	NA	HPRC,HGSVC,1KG-ONT	No	NA	NA	NA	NA	NA	NA
chr20:40982733	chr20-40982733-allele431209-793	INS	792	NA	0.0015128593040847202,0.0,0.0,0.0,0.0	0.00234988	NA	NA	NA	NA	NA	NA	NA	NA	enhancer	No	NA	HPRC,HGSVC,1KG-ONT	No	NA	NA	NA	NA	NA	NA
chr20:40982733	chr20-40982733-allele431215-1	DEL	88	NA	0.037065052950075644,0.021613832853025938,0.002976190476190476,0.007952286282306162,0.011247443762781187	0.0208456	NA	NA	NA	NA	NA	NA	NA	NA	enhancer	No	NA	HPRC,HGSVC,1KG-ONT	Yes	NA	NA	NA	NA	NA	NA
chr20:40982733	chr20-40982733-allele431226-89	INS	88	NA	0.0015128593040847202,0.0,0.0,0.0,0.0	0.00234988	NA	NA	NA	NA	NA	NA	NA	NA	enhancer	No	NA	HPRC,HGSVC	No	NA	NA	NA	NA	NA	NA
chr20:40982733	chr20-40982733-allele431202-265	INS	264	NA	0.0030257186081694403,0.001440922190201729,0.0,0.0009940357852882703,0.0	0.00206069	NA	NA	NA	NA	NA	NA	NA	NA	enhancer	No	NA	HPRC,HGSVC,1KG-ONT	No	NA	NA	NA	NA	NA	NA
chr20:40982733	chr20-40982733-allele431220-133	INS	132	NA	0.0015128593040847202,0.001440922190201729,0.0,0.0,0.0	0.00077342	NA	NA	NA	NA	NA	NA	NA	NA	enhancer	No	NA	HPRC,HGSVC,1KG-ONT	No	NA	NA	NA	NA	NA	NA
chr20:40982733	chr20-40982733-allele431216-1	DEL	132	NA	0.0015128593040847202,0.004322766570605188,0.0,0.0,0.0	NA	NA	NA	NA	NA	NA	NA	NA	NA	enhancer	No	NA	No	Yes	NA	NA	NA	NA	NA	NA
chr20:40982733	chr20-40982733-allele431228-221	INS	220	NA	0.0015128593040847202,0.0,0.0,0.0,0.0	0.00234988	NA	NA	NA	NA	NA	NA	NA	NA	enhancer	No	NA	HPRC,HGSVC,1KG-ONT	No	NA	NA	NA	NA	NA	NA
chr20:40982733	chr20-40982733-allele431206-529	INS	528	NA	0.0037821482602118004,0.002881844380403458,0.0,0.0,0.002044989775051125	0.00139876	NA	NA	NA	NA	NA	NA	NA	NA	enhancer	No	NA	HPRC,1KG-ONT	No	NA	NA	NA	NA	NA	NA
chr20:40982733	chr20-40982733-allele431199-133	INS	132	NA	0.0113464447806354,0.021613832853025938,0.017857142857142856,0.03180914512922465,0.06646216768916155	0.00957999	NA	NA	NA	NA	NA	NA	NA	NA	enhancer	No	NA	HPRC,HGSVC,1KG-ONT	No	NA	NA	NA	NA	NA	NA
chr20:40982737	chr20-40982737-allele431231-177	INS	176	NA	0.0045385779122541605,0.0,0.0,0.0,0.0	0.00805514	NA	NA	NA	NA	NA	NA	NA	NA	enhancer	No	NA	HPRC,HGSVC,1KG-ONT	No	NA	NA	NA	NA	NA	NA
chr20:40982810	chr20-40982810-allele431240-89	INS	88	NA	0.0,0.002881844380403458,0.0,0.0,0.0	NA	NA	NA	NA	NA	NA	NA	NA	NA	enhancer	No	NA	HPRC,HGSVC	No	NA	NA	NA	NA	NA	NA
chr20:40982810	chr20-40982810-allele431241-177	INS	176	NA	0.0007564296520423601,0.0,0.0,0.0,0.0	0.000918741	NA	NA	NA	NA	NA	NA	NA	NA	enhancer	No	NA	HPRC,HGSVC,1KG-ONT	No	NA	NA	NA	NA	NA	NA
chr20:40982883	chr20-40982883-allele431251-94	INS	93	NA	0.0015128593040847202,0.0,0.0,0.0,0.0	0.00234988	NA	NA	NA	NA	NA	NA	NA	NA	enhancer	No	NA	HPRC,HGSVC,1KG-ONT	No	NA	NA	NA	NA	NA	NA
chr20:40982898	chr20-40982898-allele431265-89	INS	88	NA	0.0015128593040847202,0.0,0.0,0.0,0.0	0.00234988	NA	NA	NA	NA	NA	NA	NA	NA	enhancer	No	NA	HPRC,HGSVC	No	NA	NA	NA	NA	NA	NA
chr20:40982898	chr20-40982898-allele431274-177	INS	176	NA	0.0045385779122541605,0.0,0.0,0.0,0.0	0.00805514	NA	NA	NA	NA	NA	NA	NA	NA	enhancer	No	NA	HPRC,HGSVC,1KG-ONT	No	NA	NA	NA	NA	NA	NA
chr20:40982898	chr20-40982898-allele431254-89	INS	88	NA	0.0007564296520423601,0.0,0.0,0.0,0.0	0.000918741	NA	NA	NA	NA	NA	NA	NA	NA	enhancer	No	NA	HPRC,HGSVC	No	NA	NA	NA	NA	NA	NA
chr20:40982898	chr20-40982898-allele431261-177	INS	176	NA	0.0007564296520423601,0.0,0.0,0.0,0.0	0.000918741	NA	NA	NA	NA	NA	NA	NA	NA	enhancer	No	NA	HPRC,HGSVC,1KG-ONT	No	NA	NA	NA	NA	NA	NA
chr20:40982898	chr20-40982898-allele431268-177	INS	176	NA	0.0015128593040847202,0.0,0.0,0.0,0.0	0.00183645	NA	NA	NA	NA	NA	NA	NA	NA	enhancer	No	NA	HPRC,HGSVC,1KG-ONT	No	NA	NA	NA	NA	NA	NA
chr20:40982898	chr20-40982898-allele431273-221	INS	220	NA	0.0030257186081694403,0.0,0.0,0.0,0.0	0.00520636	NA	NA	NA	NA	NA	NA	NA	NA	enhancer	No	NA	HPRC,HGSVC,1KG-ONT	No	NA	NA	NA	NA	NA	NA
chr20:40982898	chr20-40982898-allele431252-309	INS	308	NA	0.0037821482602118004,0.001440922190201729,0.002976190476190476,0.0009940357852882703,0.0	0.000962849	NA	NA	NA	NA	NA	NA	NA	NA	enhancer	No	NA	HPRC,HGSVC,1KG-ONT	No	NA	NA	NA	NA	NA	NA
chr20:40982898	chr20-40982898-allele431253-133	INS	132	NA	0.006051437216338881,0.0,0.0,0.0,0.0	0.0108963	NA	NA	NA	NA	NA	NA	NA	NA	enhancer	No	NA	HPRC,HGSVC,1KG-ONT	No	NA	NA	NA	NA	NA	NA
chr20:40998439	chr20-40998439-allele431578-311	INS	310	NA	0.0007564296520423601,0.007204610951008645,0.0,0.0019880715705765406,0.0	NA	NA	NA	NA	NA	NA	NA	NA	NA	NA	No	NA	HPRC,HGSVC,1KG-ONT	Yes	NA	NA	NA	NA	NA	NA
chr20:40998439	chr20-40998439-allele431575-320	INS	319	0.909725	0.0453857791225416,0.11671469740634005,0.008928571428571428,0.1540755467196819,0.04294478527607362	0.00760407	NA	NA	NA	NA	NA	NA	NA	NA	NA	No	NA	HPRC,HGSVC,1KG-ONT	Yes	NA	Male-pattern baldness(RNA5SP484 - RNU2-52P, rs6072223, 3E-8, 0.9436189534329583),Body fat percentage (adjusted for testosterone and SHBG)(RNA5SP484 - RNU2-52P, rs6072230, 4E-9, 0.9463056286902468),Central corneal thickness (MTAG)(TOP1, rs17263588, 5E-12, 0.5606205816467532),Corneal resistance factor (MTAG)(TOP1, rs17263588, 2E-13, 0.5606205816467532)	Atherosclerosis of coronary artery without angina pectoris(2.54%, 7.95%, 0.3, [0.09;0.98], 0.033797),Blindness AND/OR vision impairment level(5.08%, 1.64%, 3.21, [1.18;8.71], 0.028671),Bursitis of right shoulder(3.39%, 0.82%, 4.23, [1.18;15.24], 0.038225),Chronic kidney disease stage 2(5.93%, 1.92%, 3.23, [1.27;8.17], 0.018297),Enthesopathy of lower limb(4.24%, 1.10%, 3.99, [1.28;12.42], 0.024413),Essential hypertension(41.53%, 52.88%, 0.63, [0.43;0.94], 0.022746),Kidney stone(0.85%, 4.79%, 0.17, [0.02;1.25], 0.048079),Leukocytosis(11.02%, 4.93%, 2.39, [1.23;4.65], 0.016789),Melena(7.63%, 2.60%, 3.09, [1.36;7.0], 0.009817),Pneumonia(1.69%, 6.71%, 0.24, [0.06;1.0], 0.034681),Rectal polyp(5.08%, 1.92%, 2.74, [1.03;7.28], 0.047314),Root caries(3.39%, 0.82%, 4.23, [1.18;15.24], 0.038225),Secondary diabetes mellitus(4.24%, 0.96%, 4.57, [1.43;14.65], 0.016869),Senile hyperkeratosis(0.85%, 5.48%, 0.15, [0.02;1.08], 0.033478),Varicella(3.39%, 0.82%, 4.23, [1.18;15.24], 0.038225),Xerostomia(4.24%, 1.23%, 3.55, [1.17;10.77], 0.033835),Vulval and/or perineal noninflammatory disorders(6.67%, 1.91%, 3.67, [1.3;10.37], 0.019661)	NA	NA	NA
chr20:40998439	chr20-40998439-allele431580-321	INS	320	NA	0.0037821482602118004,0.0,0.0,0.0,0.00408997955010225	0.00151308	NA	NA	NA	NA	NA	NA	NA	NA	NA	No	NA	HPRC,HGSVC,1KG-ONT	Yes	NA	NA	NA	NA	NA	NA
chr20:41031792	chr20-41031792-allele431860-1	DEL	58	NA	0.00529500756429652,0.0,0.006944444444444444,0.0,0.002044989775051125	0.000765607	TOP1(1.0, 0.122)	TOP1(1.0, 0.122)	TOP1(1.0, 0.122)	NA	NA	NA	NA	NA	NA	No	NA	No	Yes	NA	NA	NA	NA	NA	NA
chr20:41057159	chr20-41057159-allele432007-1	DEL	116	NA	0.0030257186081694403,0.001440922190201729,0.000992063492063492,0.0,0.0010224948875255625	0.00123841	TOP1(1.0, 0.122)	TOP1(1.0, 0.122)	TOP1(1.0, 0.122)	NA	NA	NA	NA	NA	NA	No	NA	HPRC,1KG-ONT	No	NA	NA	NA	NA	NA	NA
chr20:41063844	chr20-41063844-allele432046-70	INS	69	NA	0.00529500756429652,0.001440922190201729,0.012896825396825396,0.0,0.003067484662576687	NA	TOP1(1.0, 0.122)	TOP1(1.0, 0.122)	TOP1(1.0, 0.122)	NA	NA	NA	NA	NA	NA	No	NA	HGSVC,1KG-ONT	Yes	NA	NA	NA	NA	NA	NA
chr20:41132666	chr20-41132666-allele432427-1	DEL	118	NA	0.0,0.0,0.0,0.0,0.0010224948875255625	NA	NA	NA	NA	NA	NA	NA	NA	NA	NA	No	NA	No	Yes	NA	NA	NA	NA	NA	NA
chr20:41196392	chr20-41196392-allele432748-175	INS	174	NA	0.0,0.0,0.000992063492063492,0.0,0.0	NA	PLCG1(0.16795, 0.504),ZHX3(0.99979, 0.43)	PLCG1(0.16795, 0.504),ZHX3(0.99979, 0.43)	PLCG1(0.16795, 0.504)	NA	NA	NA	NA	NA	NA	No	NA	HPRC,HGSVC,1KG-ONT	Yes	NA	NA	NA	NA	NA	NA
chr20:41196402	chr20-41196402-allele432750-124	INS	123	NA	0.0,0.0,0.00496031746031746,0.0,0.0	0.000408842	PLCG1(0.16795, 0.504),ZHX3(0.99979, 0.43)	PLCG1(0.16795, 0.504),ZHX3(0.99979, 0.43)	PLCG1(0.16795, 0.504)	NA	NA	NA	NA	NA	NA	No	NA	HPRC,HGSVC,1KG-ONT	Yes	NA	NA	NA	NA	NA	NA
chr20:41196457	chr20-41196457-allele432771-181	INS	180	NA	0.0,0.0,0.0,0.008946322067594433,0.0	0.00114796	PLCG1(0.16795, 0.504),ZHX3(0.99979, 0.43)	PLCG1(0.16795, 0.504),ZHX3(0.99979, 0.43)	PLCG1(0.16795, 0.504)	NA	NA	NA	NA	NA	NA	No	NA	HPRC,HGSVC,1KG-ONT	Yes	NA	NA	NA	NA	NA	NA
chr20:41196457	chr20-41196457-allele432772-138	INS	137	NA	0.0,0.001440922190201729,0.061507936507936505,0.009940357852882704,0.003067484662576687	0.0134285	PLCG1(0.16795, 0.504),ZHX3(0.99979, 0.43)	PLCG1(0.16795, 0.504),ZHX3(0.99979, 0.43)	PLCG1(0.16795, 0.504)	NA	NA	NA	NA	NA	NA	No	NA	HPRC,HGSVC,1KG-ONT	Yes	NA	NA	NA	NA	NA	NA
chr20:41196457	chr20-41196457-allele432770-168	INS	167	NA	0.0007564296520423601,0.0,0.0,0.0,0.002044989775051125	NA	PLCG1(0.16795, 0.504),ZHX3(0.99979, 0.43)	PLCG1(0.16795, 0.504),ZHX3(0.99979, 0.43)	PLCG1(0.16795, 0.504)	NA	NA	NA	NA	NA	NA	No	NA	HPRC,HGSVC,1KG-ONT	Yes	NA	NA	NA	NA	NA	NA
chr20:41196474	chr20-41196474-allele432782-118	INS	117	NA	0.0007564296520423601,0.0,0.0,0.0,0.0	0.000918741	PLCG1(0.16795, 0.504),ZHX3(0.99979, 0.43)	PLCG1(0.16795, 0.504),ZHX3(0.99979, 0.43)	PLCG1(0.16795, 0.504)	NA	NA	NA	NA	NA	NA	No	NA	HPRC,HGSVC,1KG-ONT	Yes	NA	NA	NA	NA	NA	NA
chr20:41196474	chr20-41196474-allele432779-53	INS	52	NA	0.0226928895612708,0.03025936599423631,0.0,0.0,0.0	0.0136458	PLCG1(0.16795, 0.504),ZHX3(0.99979, 0.43)	PLCG1(0.16795, 0.504),ZHX3(0.99979, 0.43)	PLCG1(0.16795, 0.504)	NA	NA	NA	NA	NA	NA	No	NA	HPRC,HGSVC	Yes	NA	NA	NA	NA	NA	NA
chr20:41196474	chr20-41196474-allele432780-178	INS	177	NA	0.0015128593040847202,0.0,0.002976190476190476,0.0,0.0	NA	PLCG1(0.16795, 0.504),ZHX3(0.99979, 0.43)	PLCG1(0.16795, 0.504),ZHX3(0.99979, 0.43)	PLCG1(0.16795, 0.504)	NA	NA	NA	NA	NA	NA	No	NA	HPRC,HGSVC,1KG-ONT	Yes	NA	NA	NA	NA	NA	NA
chr20:41196481	chr20-41196481-allele432785-98	INS	97	NA	0.0,0.0,0.0,0.0,0.003067484662576687	3.94758e-05	PLCG1(0.16795, 0.504),ZHX3(0.99979, 0.43)	PLCG1(0.16795, 0.504),ZHX3(0.99979, 0.43)	PLCG1(0.16795, 0.504)	NA	NA	NA	NA	NA	NA	No	NA	HPRC,HGSVC,1KG-ONT	Yes	NA	NA	NA	NA	NA	NA
chr20:41196481	chr20-41196481-allele432786-93	INS	92	NA	0.0037821482602118004,0.0,0.0,0.0,0.0	0.00663171	PLCG1(0.16795, 0.504),ZHX3(0.99979, 0.43)	PLCG1(0.16795, 0.504),ZHX3(0.99979, 0.43)	PLCG1(0.16795, 0.504)	NA	NA	NA	NA	NA	NA	No	NA	HPRC,HGSVC	Yes	NA	NA	NA	NA	NA	NA
chr20:41196481	chr20-41196481-allele432784-98	INS	97	NA	0.00680786686838124,0.0,0.0,0.015904572564612324,0.015337423312883436	NA	PLCG1(0.16795, 0.504),ZHX3(0.99979, 0.43)	PLCG1(0.16795, 0.504),ZHX3(0.99979, 0.43)	PLCG1(0.16795, 0.504)	NA	NA	NA	NA	NA	NA	No	NA	HPRC,HGSVC,1KG-ONT	Yes	NA	NA	NA	NA	NA	NA
chr20:41196482	chr20-41196482-allele432804-106	INS	105	NA	0.0007564296520423601,0.0,0.0,0.0,0.0	0.000918741	PLCG1(0.16795, 0.504),ZHX3(0.99979, 0.43)	PLCG1(0.16795, 0.504),ZHX3(0.99979, 0.43)	PLCG1(0.16795, 0.504)	NA	NA	NA	NA	NA	NA	No	NA	HPRC,HGSVC,1KG-ONT	Yes	NA	NA	NA	NA	NA	NA
chr20:41196482	chr20-41196482-allele432815-135	INS	134	NA	0.00680786686838124,0.056195965417867436,0.16468253968253968,0.013916500994035786,0.02147239263803681	0.0346125	PLCG1(0.16795, 0.504),ZHX3(0.99979, 0.43)	PLCG1(0.16795, 0.504),ZHX3(0.99979, 0.43)	PLCG1(0.16795, 0.504)	NA	NA	NA	NA	NA	NA	No	NA	HPRC,HGSVC,1KG-ONT	Yes	NA	NA	NA	NA	NA	NA
chr20:41196482	chr20-41196482-allele432803-112	INS	111	NA	0.0037821482602118004,0.0,0.0,0.0,0.0	0.00663171	PLCG1(0.16795, 0.504),ZHX3(0.99979, 0.43)	PLCG1(0.16795, 0.504),ZHX3(0.99979, 0.43)	PLCG1(0.16795, 0.504)	NA	NA	NA	NA	NA	NA	No	NA	HPRC,HGSVC,1KG-ONT	Yes	NA	NA	NA	NA	NA	NA
chr20:41196482	chr20-41196482-allele432795-157	INS	156	NA	0.009833585476550681,0.0,0.001984126984126984,0.0,0.0010224948875255625	0.0121717	PLCG1(0.16795, 0.504),ZHX3(0.99979, 0.43)	PLCG1(0.16795, 0.504),ZHX3(0.99979, 0.43)	PLCG1(0.16795, 0.504)	NA	NA	NA	NA	NA	NA	No	NA	HPRC,HGSVC,1KG-ONT	Yes	NA	NA	NA	NA	NA	NA
chr20:41196482	chr20-41196482-allele432802-71	INS	70	NA	0.0,0.001440922190201729,0.0,0.0019880715705765406,0.0	3.94758e-05	PLCG1(0.16795, 0.504),ZHX3(0.99979, 0.43)	PLCG1(0.16795, 0.504),ZHX3(0.99979, 0.43)	PLCG1(0.16795, 0.504)	NA	NA	NA	NA	NA	NA	No	NA	HPRC,HGSVC	Yes	NA	NA	NA	NA	NA	NA
chr20:41196482	chr20-41196482-allele432796-135	INS	134	0.806719	0.2594553706505295,0.2881844380403458,0.25396825396825395,0.18588469184890655,0.2310838445807771	0.000964444	PLCG1(0.16795, 0.504),ZHX3(0.99979, 0.43)	PLCG1(0.16795, 0.504),ZHX3(0.99979, 0.43)	PLCG1(0.16795, 0.504)	NA	NA	NA	NA	NA	NA	No	NA	HPRC,HGSVC,1KG-ONT	Yes	ENSG00000132793.12(0.04482686486876649)	NA	NA	NA	NA	NA
