## Supplemental Table 1 for "Population-scale Long-read Sequencing in the *All of Us* Research Program": 1KG_genotyped_SV_summary.csv (part 119 of 126)

SV_coordinate	SV_ID	SV type	SV length	Mean GenotypePosterior nonref	AF(AFR,AMR,EAS,EUR,SAS)	Fst(AFR vs Non-AFR)	OMIM genes intersected(pLI, LOEUF)	Disease genes intersected(pLI, LOEUF)	Cancer genes intersected(pLI, LOEUF)	ACMG genes intersected(pLI, LOEUF)	OMIM CDS intersected(pLI, LOEUF)	Disease CDS intersected(pLI, LOEUF)	Cancer CDS intersected(pLI, LOEUF)	ACMG CDS intersected(pLI, LOEUF)	Regulatory element_intersected	SegDUP association(INS:within 1kb, DEL:intersect)	Tandem repeats intersected	Detected in other LR datasets(HPRC,HGSVC,1KG-ONT)	Detected in AoU SR(990/1,027 AoU Phase I matched samples)	eQTLs: gene(qvalue)	GWAS associations: trait(gene, rsID, pvalue, LD_r2)	SV-trait associations in AoU Phase I (n = 848 with condition records) (Carrier%, Non-carrier%, OR, [95% CI], pvalue)	SR validation	LR assembly-supported	Locityper validation (percentage of carriers with allele differences <20 between the imputed and Locityper calls.)
chr20:41196482	chr20-41196482-allele432797-103	INS	102	NA	0.21633888048411498,0.2723342939481268,0.15575396825396826,0.33001988071570576,0.34355828220858897	0.00840025	PLCG1(0.16795, 0.504),ZHX3(0.99979, 0.43)	PLCG1(0.16795, 0.504),ZHX3(0.99979, 0.43)	PLCG1(0.16795, 0.504)	NA	NA	NA	NA	NA	NA	No	NA	HPRC,HGSVC,1KG-ONT	Yes	NA	NA	NA	NA	NA	NA
chr20:41196482	chr20-41196482-allele432813-132	INS	131	NA	0.0,0.0,0.002976190476190476,0.0009940357852882703,0.0	0.000224143	PLCG1(0.16795, 0.504),ZHX3(0.99979, 0.43)	PLCG1(0.16795, 0.504),ZHX3(0.99979, 0.43)	PLCG1(0.16795, 0.504)	NA	NA	NA	NA	NA	NA	No	NA	HPRC,HGSVC,1KG-ONT	Yes	NA	NA	NA	NA	NA	NA
chr20:41196482	chr20-41196482-allele432793-167	INS	166	NA	0.0015128593040847202,0.008645533141210375,0.005952380952380952,0.019880715705765408,0.018404907975460124	0.00649444	PLCG1(0.16795, 0.504),ZHX3(0.99979, 0.43)	PLCG1(0.16795, 0.504),ZHX3(0.99979, 0.43)	PLCG1(0.16795, 0.504)	NA	NA	NA	NA	NA	NA	No	NA	HPRC,HGSVC,1KG-ONT	Yes	NA	NA	NA	NA	NA	NA
chr20:41196482	chr20-41196482-allele432791-94	INS	93	NA	0.0,0.0,0.007936507936507936,0.0,0.0010224948875255625	0.000919236	PLCG1(0.16795, 0.504),ZHX3(0.99979, 0.43)	PLCG1(0.16795, 0.504),ZHX3(0.99979, 0.43)	PLCG1(0.16795, 0.504)	NA	NA	NA	NA	NA	NA	No	NA	HPRC,HGSVC	Yes	NA	NA	NA	NA	NA	NA
chr20:41196482	chr20-41196482-allele432800-135	INS	134	NA	0.0007564296520423601,0.0,0.0,0.0,0.0	0.000918741	PLCG1(0.16795, 0.504),ZHX3(0.99979, 0.43)	PLCG1(0.16795, 0.504),ZHX3(0.99979, 0.43)	PLCG1(0.16795, 0.504)	NA	NA	NA	NA	NA	NA	No	NA	HPRC,HGSVC,1KG-ONT	Yes	NA	NA	NA	NA	NA	NA
chr20:41196482	chr20-41196482-allele432825-101	INS	100	NA	0.0045385779122541605,0.0,0.0,0.0019880715705765406,0.0	0.00448129	PLCG1(0.16795, 0.504),ZHX3(0.99979, 0.43)	PLCG1(0.16795, 0.504),ZHX3(0.99979, 0.43)	PLCG1(0.16795, 0.504)	NA	NA	NA	NA	NA	NA	No	NA	HPRC,HGSVC,1KG-ONT	Yes	NA	NA	NA	NA	NA	NA
chr20:41196482	chr20-41196482-allele432822-148	INS	147	NA	0.0037821482602118004,0.025936599423631124,0.007936507936507936,0.03578528827037773,0.019427402862985686	0.00921332	PLCG1(0.16795, 0.504),ZHX3(0.99979, 0.43)	PLCG1(0.16795, 0.504),ZHX3(0.99979, 0.43)	PLCG1(0.16795, 0.504)	NA	NA	NA	NA	NA	NA	No	NA	HPRC,HGSVC,1KG-ONT	Yes	NA	NA	NA	NA	NA	NA
chr20:41196482	chr20-41196482-allele432790-129	INS	128	NA	0.00680786686838124,0.0,0.0,0.0,0.0	0.0123139	PLCG1(0.16795, 0.504),ZHX3(0.99979, 0.43)	PLCG1(0.16795, 0.504),ZHX3(0.99979, 0.43)	PLCG1(0.16795, 0.504)	NA	NA	NA	NA	NA	NA	No	NA	HPRC,HGSVC,1KG-ONT	Yes	NA	NA	NA	NA	NA	NA
chr20:41196482	chr20-41196482-allele432792-91	INS	90	NA	0.030257186081694403,0.012968299711815562,0.0,0.0,0.0	0.0384585	PLCG1(0.16795, 0.504),ZHX3(0.99979, 0.43)	PLCG1(0.16795, 0.504),ZHX3(0.99979, 0.43)	PLCG1(0.16795, 0.504)	NA	NA	NA	NA	NA	NA	No	NA	HPRC,HGSVC	Yes	NA	NA	NA	NA	NA	NA
chr20:41196482	chr20-41196482-allele432798-123	INS	122	NA	0.00680786686838124,0.0,0.0,0.0,0.0	0.0123139	PLCG1(0.16795, 0.504),ZHX3(0.99979, 0.43)	PLCG1(0.16795, 0.504),ZHX3(0.99979, 0.43)	PLCG1(0.16795, 0.504)	NA	NA	NA	NA	NA	NA	No	NA	HPRC,HGSVC,1KG-ONT	Yes	NA	NA	NA	NA	NA	NA
chr20:41196482	chr20-41196482-allele432799-98	INS	97	NA	0.07337367624810892,0.04178674351585014,0.001984126984126984,0.0705765407554672,0.06134969325153374	0.0082791	PLCG1(0.16795, 0.504),ZHX3(0.99979, 0.43)	PLCG1(0.16795, 0.504),ZHX3(0.99979, 0.43)	PLCG1(0.16795, 0.504)	NA	NA	NA	NA	NA	NA	No	NA	HPRC,HGSVC,1KG-ONT	Yes	NA	NA	NA	NA	NA	NA
chr20:41196482	chr20-41196482-allele432812-133	INS	132	NA	0.0007564296520423601,0.001440922190201729,0.0,0.0,0.0	NA	PLCG1(0.16795, 0.504),ZHX3(0.99979, 0.43)	PLCG1(0.16795, 0.504),ZHX3(0.99979, 0.43)	PLCG1(0.16795, 0.504)	NA	NA	NA	NA	NA	NA	No	NA	HPRC,HGSVC,1KG-ONT	Yes	NA	NA	NA	NA	NA	NA
chr20:41196482	chr20-41196482-allele432809-163	INS	162	NA	0.0007564296520423601,0.0,0.0,0.0,0.0	0.000918741	PLCG1(0.16795, 0.504),ZHX3(0.99979, 0.43)	PLCG1(0.16795, 0.504),ZHX3(0.99979, 0.43)	PLCG1(0.16795, 0.504)	NA	NA	NA	NA	NA	NA	No	NA	HPRC,HGSVC,1KG-ONT	Yes	NA	NA	NA	NA	NA	NA
chr20:41196482	chr20-41196482-allele432794-187	INS	186	NA	0.0015128593040847202,0.001440922190201729,0.0,0.0,0.0	0.00077342	PLCG1(0.16795, 0.504),ZHX3(0.99979, 0.43)	PLCG1(0.16795, 0.504),ZHX3(0.99979, 0.43)	PLCG1(0.16795, 0.504)	NA	NA	NA	NA	NA	NA	No	NA	HPRC,HGSVC,1KG-ONT	Yes	NA	NA	NA	NA	NA	NA
chr20:41196482	chr20-41196482-allele432805-195	INS	194	NA	0.00529500756429652,0.0,0.0,0.0,0.010224948875255624	0.000412311	PLCG1(0.16795, 0.504),ZHX3(0.99979, 0.43)	PLCG1(0.16795, 0.504),ZHX3(0.99979, 0.43)	PLCG1(0.16795, 0.504)	NA	NA	NA	NA	NA	NA	No	NA	HPRC,HGSVC	Yes	NA	NA	NA	NA	NA	NA
chr20:41196482	chr20-41196482-allele432801-149	INS	148	NA	0.04236006051437216,0.03890489913544669,0.040674603174603176,0.041749502982107355,0.041922290388548056	NA	PLCG1(0.16795, 0.504),ZHX3(0.99979, 0.43)	PLCG1(0.16795, 0.504),ZHX3(0.99979, 0.43)	PLCG1(0.16795, 0.504)	NA	NA	NA	NA	NA	NA	No	NA	HPRC,HGSVC,1KG-ONT	Yes	NA	NA	NA	NA	NA	NA
chr20:41196482	chr20-41196482-allele432820-170	INS	169	NA	0.009833585476550681,0.0,0.0,0.0,0.0	0.0179657	PLCG1(0.16795, 0.504),ZHX3(0.99979, 0.43)	PLCG1(0.16795, 0.504),ZHX3(0.99979, 0.43)	PLCG1(0.16795, 0.504)	NA	NA	NA	NA	NA	NA	No	NA	HPRC,HGSVC,1KG-ONT	Yes	NA	NA	NA	NA	NA	NA
chr20:41196482	chr20-41196482-allele432819-134	INS	133	NA	0.0015128593040847202,0.0,0.0,0.0,0.0	0.00234988	PLCG1(0.16795, 0.504),ZHX3(0.99979, 0.43)	PLCG1(0.16795, 0.504),ZHX3(0.99979, 0.43)	PLCG1(0.16795, 0.504)	NA	NA	NA	NA	NA	NA	No	NA	HPRC,HGSVC,1KG-ONT	Yes	NA	NA	NA	NA	NA	NA
chr20:41196482	chr20-41196482-allele432811-130	INS	129	NA	0.0037821482602118004,0.0,0.0,0.0,0.0	0.00663171	PLCG1(0.16795, 0.504),ZHX3(0.99979, 0.43)	PLCG1(0.16795, 0.504),ZHX3(0.99979, 0.43)	PLCG1(0.16795, 0.504)	NA	NA	NA	NA	NA	NA	No	NA	HPRC,HGSVC,1KG-ONT	Yes	NA	NA	NA	NA	NA	NA
chr20:41196482	chr20-41196482-allele432824-132	INS	131	NA	0.0,0.001440922190201729,0.0,0.004970178926441352,0.0	0.000593574	PLCG1(0.16795, 0.504),ZHX3(0.99979, 0.43)	PLCG1(0.16795, 0.504),ZHX3(0.99979, 0.43)	PLCG1(0.16795, 0.504)	NA	NA	NA	NA	NA	NA	No	NA	HPRC,HGSVC,1KG-ONT	Yes	NA	NA	NA	NA	NA	NA
chr20:41196482	chr20-41196482-allele432818-99	INS	98	NA	0.0045385779122541605,0.03890489913544669,0.002976190476190476,0.09542743538767395,0.022494887525562373	0.0204751	PLCG1(0.16795, 0.504),ZHX3(0.99979, 0.43)	PLCG1(0.16795, 0.504),ZHX3(0.99979, 0.43)	PLCG1(0.16795, 0.504)	NA	NA	NA	NA	NA	NA	No	NA	HPRC,HGSVC,1KG-ONT	Yes	NA	NA	NA	NA	NA	NA
chr20:41196482	chr20-41196482-allele432806-137	INS	136	NA	0.0030257186081694403,0.0,0.03869047619047619,0.0,0.02147239263803681	0.00629901	PLCG1(0.16795, 0.504),ZHX3(0.99979, 0.43)	PLCG1(0.16795, 0.504),ZHX3(0.99979, 0.43)	PLCG1(0.16795, 0.504)	NA	NA	NA	NA	NA	NA	No	NA	HPRC,HGSVC,1KG-ONT	Yes	NA	NA	NA	NA	NA	NA
chr20:41196495	chr20-41196495-allele432827-103	INS	102	NA	0.0022692889561270802,0.021613832853025938,0.0,0.019880715705765408,0.006134969325153374	0.00398229	PLCG1(0.16795, 0.504),ZHX3(0.99979, 0.43)	PLCG1(0.16795, 0.504),ZHX3(0.99979, 0.43)	PLCG1(0.16795, 0.504)	NA	NA	NA	NA	NA	NA	No	NA	HPRC,HGSVC,1KG-ONT	Yes	NA	NA	NA	NA	NA	NA
chr20:41196495	chr20-41196495-allele432826-135	INS	134	NA	0.006051437216338881,0.040345821325648415,0.0,0.09145129224652088,0.026584867075664622	0.0181184	PLCG1(0.16795, 0.504),ZHX3(0.99979, 0.43)	PLCG1(0.16795, 0.504),ZHX3(0.99979, 0.43)	PLCG1(0.16795, 0.504)	NA	NA	NA	NA	NA	NA	No	NA	HPRC,HGSVC,1KG-ONT	Yes	NA	NA	NA	NA	NA	NA
chr20:41196502	chr20-41196502-allele432828-115	INS	114	NA	0.09682299546142209,0.08645533141210375,0.16666666666666666,0.1143141153081511,0.10020449897750511	0.00207567	PLCG1(0.16795, 0.504),ZHX3(0.99979, 0.43)	PLCG1(0.16795, 0.504),ZHX3(0.99979, 0.43)	PLCG1(0.16795, 0.504)	NA	NA	NA	NA	NA	NA	No	NA	HPRC,HGSVC,1KG-ONT	Yes	NA	NA	NA	NA	NA	NA
chr20:41196506	chr20-41196506-allele432829-137	INS	136	NA	0.21331316187594554,0.2564841498559078,0.38492063492063494,0.21371769383697814,0.3006134969325153	0.0149797	PLCG1(0.16795, 0.504),ZHX3(0.99979, 0.43)	PLCG1(0.16795, 0.504),ZHX3(0.99979, 0.43)	PLCG1(0.16795, 0.504)	NA	NA	NA	NA	NA	NA	No	NA	HPRC,HGSVC,1KG-ONT	Yes	NA	NA	NA	NA	NA	NA
chr20:41196507	chr20-41196507-allele432830-149	INS	148	NA	0.386535552193646,0.43948126801152737,0.5089285714285714,0.4363817097415507,0.450920245398773	0.0108989	PLCG1(0.16795, 0.504),ZHX3(0.99979, 0.43)	PLCG1(0.16795, 0.504),ZHX3(0.99979, 0.43)	PLCG1(0.16795, 0.504)	NA	NA	NA	NA	NA	NA	No	NA	HPRC,HGSVC,1KG-ONT	Yes	NA	NA	NA	NA	NA	NA
chr20:41196515	chr20-41196515-allele432831-96	INS	95	NA	0.0,0.0,0.0,0.0,0.00408997955010225	0.000224143	PLCG1(0.16795, 0.504),ZHX3(0.99979, 0.43)	PLCG1(0.16795, 0.504),ZHX3(0.99979, 0.43)	PLCG1(0.16795, 0.504)	NA	NA	NA	NA	NA	NA	No	NA	HPRC,HGSVC,1KG-ONT	Yes	NA	NA	NA	NA	NA	NA
chr20:41196515	chr20-41196515-allele432833-128	INS	127	NA	0.0015128593040847202,0.0,0.0,0.0,0.0	0.00234988	PLCG1(0.16795, 0.504),ZHX3(0.99979, 0.43)	PLCG1(0.16795, 0.504),ZHX3(0.99979, 0.43)	PLCG1(0.16795, 0.504)	NA	NA	NA	NA	NA	NA	No	NA	HPRC,HGSVC,1KG-ONT	Yes	NA	NA	NA	NA	NA	NA
chr20:41253855	chr20-41253855-allele433118-1	DEL	4215	NA	0.0,0.0,0.0,0.0009940357852882703,0.015337423312883436	0.0021209	ZHX3(0.99979, 0.43)	ZHX3(0.99979, 0.43)	NA	NA	NA	NA	NA	NA	NA	No	NA	No	Yes	NA	NA	NA	NA	NA	NA
chr20:41257715	chr20-41257715-allele433142-1	DEL	288	NA	0.2367624810892587,0.1138328530259366,0.03571428571428571,0.05964214711729622,0.05521472392638037	0.143645	ZHX3(0.99979, 0.43)	ZHX3(0.99979, 0.43)	NA	NA	NA	NA	NA	NA	NA	No	NA	HPRC,HGSVC,1KG-ONT	No	NA	NA	NA	NA	NA	NA
chr20:41277677	chr20-41277677-allele433279-1	DEL	1181	NA	0.2481089258698941,0.15561959654178675,0.12797619047619047,0.12922465208747516,0.1656441717791411	0.0371511	ZHX3(0.99979, 0.43)	ZHX3(0.99979, 0.43)	NA	NA	NA	NA	NA	NA	NA	No	NA	HPRC,HGSVC,1KG-ONT	Yes	NA	NA	NA	NA	NA	NA
chr20:41449249	chr20-41449249-allele433641-365	INS	364	NA	0.0,0.0,0.006944444444444444,0.0009940357852882703,0.009202453987730062	0.00262774	CHD6(1.0, 0.221)	CHD6(1.0, 0.221)	NA	NA	NA	NA	NA	NA	NA	No	NA	No	No	NA	NA	NA	NA	NA	NA
chr20:41555130	chr20-41555130-allele433943-1	DEL	127	NA	0.14674735249621784,0.1282420749279539,0.21726190476190477,0.015904572564612324,0.049079754601226995	0.00986288	CHD6(1.0, 0.221)	CHD6(1.0, 0.221)	NA	NA	NA	NA	NA	NA	NA	No	NA	HPRC,HGSVC,1KG-ONT	No	NA	NA	NA	NA	NA	NA
chr20:41555180	chr20-41555180-allele433950-1	DEL	126	NA	0.01059001512859304,0.040345821325648415,0.012896825396825396,0.004970178926441352,0.028629856850715747	0.00203971	CHD6(1.0, 0.221)	CHD6(1.0, 0.221)	NA	NA	NA	NA	NA	NA	NA	No	NA	HPRC,HGSVC,1KG-ONT	No	NA	NA	NA	NA	NA	NA
chr20:41694772	chr20-41694772-allele434683-92	INS	91	NA	0.18229954614220878,0.08069164265129683,0.08134920634920635,0.08846918489065607,0.278118609406953	0.00814075	NA	NA	NA	NA	NA	NA	NA	NA	NA	No	NA	HPRC,HGSVC,1KG-ONT	Yes	NA	NA	NA	NA	NA	NA
chr20:41694772	chr20-41694772-allele434684-92	INS	91	NA	0.049924357034795766,0.08501440922190202,0.11706349206349206,0.1441351888667992,0.1390593047034765	0.0284706	NA	NA	NA	NA	NA	NA	NA	NA	NA	No	NA	HPRC,HGSVC,1KG-ONT	Yes	NA	NA	NA	NA	NA	NA
chr20:41707366	chr20-41707366-allele434800-113	INS	112	NA	0.0007564296520423601,0.0,0.001984126984126984,0.0,0.0	NA	NA	NA	NA	NA	NA	NA	NA	NA	NA	No	NA	HPRC,HGSVC,1KG-ONT	Yes	NA	NA	NA	NA	NA	NA
chr20:41707366	chr20-41707366-allele434798-73	INS	72	NA	0.0030257186081694403,0.0,0.0,0.0,0.0	0.00520636	NA	NA	NA	NA	NA	NA	NA	NA	NA	No	NA	HPRC,HGSVC	Yes	NA	NA	NA	NA	NA	NA
chr20:41707366	chr20-41707366-allele434799-89	INS	88	NA	0.012102874432677761,0.008645533141210375,0.0,0.0009940357852882703,0.005112474437627812	0.00650355	NA	NA	NA	NA	NA	NA	NA	NA	NA	No	NA	HPRC,HGSVC	Yes	NA	NA	NA	NA	NA	NA
chr20:41707366	chr20-41707366-allele434806-101	INS	100	NA	0.0015128593040847202,0.0,0.0,0.0,0.0	0.00234988	NA	NA	NA	NA	NA	NA	NA	NA	NA	No	NA	HPRC,HGSVC,1KG-ONT	Yes	NA	NA	NA	NA	NA	NA
chr20:41707366	chr20-41707366-allele434793-53	INS	52	NA	0.0030257186081694403,0.0,0.0,0.0019880715705765406,0.0	0.00206069	NA	NA	NA	NA	NA	NA	NA	NA	NA	No	NA	HPRC,HGSVC	No	NA	NA	NA	NA	NA	NA
chr20:41707366	chr20-41707366-allele434802-165	INS	164	NA	0.0007564296520423601,0.0,0.0,0.0009940357852882703,0.005112474437627812	NA	NA	NA	NA	NA	NA	NA	NA	NA	NA	No	NA	HPRC,HGSVC,1KG-ONT	Yes	NA	NA	NA	NA	NA	NA
chr20:41707366	chr20-41707366-allele434801-125	INS	124	NA	0.006051437216338881,0.004322766570605188,0.0,0.0009940357852882703,0.002044989775051125	0.00299231	NA	NA	NA	NA	NA	NA	NA	NA	NA	No	NA	HPRC,HGSVC,1KG-ONT	Yes	NA	NA	NA	NA	NA	NA
chr20:41707366	chr20-41707366-allele434796-65	INS	64	NA	0.0037821482602118004,0.0,0.0,0.0,0.0	0.00663171	NA	NA	NA	NA	NA	NA	NA	NA	NA	No	NA	HPRC,HGSVC	Yes	NA	NA	NA	NA	NA	NA
chr20:41707366	chr20-41707366-allele434803-153	INS	152	NA	0.00529500756429652,0.002881844380403458,0.0,0.0,0.0	0.00576273	NA	NA	NA	NA	NA	NA	NA	NA	NA	No	NA	HPRC,HGSVC,1KG-ONT	Yes	NA	NA	NA	NA	NA	NA
chr20:41707366	chr20-41707366-allele434805-83	INS	82	NA	0.0022692889561270802,0.0,0.0,0.0,0.0	0.00377908	NA	NA	NA	NA	NA	NA	NA	NA	NA	No	NA	HPRC,HGSVC	Yes	NA	NA	NA	NA	NA	NA
chr20:41707366	chr20-41707366-allele434792-143	INS	142	NA	0.0007564296520423601,0.0,0.0,0.0,0.0	0.000918741	NA	NA	NA	NA	NA	NA	NA	NA	NA	No	NA	HPRC,HGSVC,1KG-ONT	Yes	NA	NA	NA	NA	NA	NA
chr20:41707366	chr20-41707366-allele434794-61	INS	60	NA	0.0,0.0,0.008928571428571428,0.006958250497017893,0.0408997955010225	0.00972395	NA	NA	NA	NA	NA	NA	NA	NA	NA	No	NA	HPRC,HGSVC	Yes	NA	NA	NA	NA	NA	NA
chr20:41707366	chr20-41707366-allele434795-134	INS	133	NA	0.0015128593040847202,0.001440922190201729,0.0,0.0,0.003067484662576687	NA	NA	NA	NA	NA	NA	NA	NA	NA	NA	No	NA	HPRC,HGSVC,1KG-ONT	Yes	NA	NA	NA	NA	NA	NA
chr20:41707368	chr20-41707368-allele434819-78	INS	77	NA	0.0007564296520423601,0.0,0.0,0.0,0.0	0.000918741	NA	NA	NA	NA	NA	NA	NA	NA	NA	No	NA	HPRC,HGSVC	Yes	NA	NA	NA	NA	NA	NA
chr20:41707373	chr20-41707373-allele434823-210	INS	209	NA	0.0022692889561270802,0.0,0.0,0.0,0.0	0.00377908	NA	NA	NA	NA	NA	NA	NA	NA	NA	No	NA	HPRC,HGSVC	Yes	NA	NA	NA	NA	NA	NA
chr20:41707387	chr20-41707387-allele434830-153	INS	152	NA	0.0015128593040847202,0.0,0.0,0.0,0.0	0.00234988	NA	NA	NA	NA	NA	NA	NA	NA	NA	No	NA	HPRC,HGSVC,1KG-ONT	Yes	NA	NA	NA	NA	NA	NA
chr20:41707399	chr20-41707399-allele434836-126	INS	125	NA	0.024205748865355523,0.002881844380403458,0.001984126984126984,0.0,0.011247443762781187	0.0209846	NA	NA	NA	NA	NA	NA	NA	NA	NA	No	NA	HPRC,HGSVC,1KG-ONT	Yes	NA	NA	NA	NA	NA	NA
chr20:41707411	chr20-41707411-allele434842-134	INS	133	NA	0.0007564296520423601,0.0,0.0,0.0,0.0	0.000918741	NA	NA	NA	NA	NA	NA	NA	NA	NA	No	NA	HPRC,HGSVC,1KG-ONT	Yes	NA	NA	NA	NA	NA	NA
chr20:41707417	chr20-41707417-allele434844-189	INS	188	NA	0.007564296520423601,0.0,0.0,0.0,0.0	0.0137297	NA	NA	NA	NA	NA	NA	NA	NA	NA	No	NA	HPRC,HGSVC,1KG-ONT	Yes	NA	NA	NA	NA	NA	NA
chr20:41707421	chr20-41707421-allele434847-1	DEL	214	NA	0.006051437216338881,0.004322766570605188,0.0,0.011928429423459244,0.009202453987730062	NA	NA	NA	NA	NA	NA	NA	NA	NA	NA	No	NA	1KG-ONT	Yes	NA	NA	NA	NA	NA	NA
chr20:41707429	chr20-41707429-allele434852-224	INS	223	NA	0.0030257186081694403,0.0,0.0,0.0,0.0	0.00520636	NA	NA	NA	NA	NA	NA	NA	NA	NA	No	NA	HPRC,HGSVC	Yes	NA	NA	NA	NA	NA	NA
chr20:41707435	chr20-41707435-allele434856-1	DEL	66	NA	0.0007564296520423601,0.0,0.0,0.0,0.0010224948875255625	NA	NA	NA	NA	NA	NA	NA	NA	NA	NA	No	NA	HGSVC,1KG-ONT	Yes	NA	NA	NA	NA	NA	NA
chr20:41707439	chr20-41707439-allele434859-82	INS	81	NA	0.0007564296520423601,0.0,0.0,0.0,0.0	0.000918741	NA	NA	NA	NA	NA	NA	NA	NA	NA	No	NA	HPRC,HGSVC	No	NA	NA	NA	NA	NA	NA
chr20:41707454	chr20-41707454-allele434870-145	INS	144	NA	0.0,0.0,0.000992063492063492,0.0,0.0	NA	NA	NA	NA	NA	NA	NA	NA	NA	NA	No	NA	HPRC,HGSVC,1KG-ONT	Yes	NA	NA	NA	NA	NA	NA
chr20:41707455	chr20-41707455-allele434871-179	INS	178	NA	0.0037821482602118004,0.010086455331412104,0.0,0.0,0.0	0.00022888	NA	NA	NA	NA	NA	NA	NA	NA	NA	No	NA	HPRC,HGSVC,1KG-ONT	Yes	NA	NA	NA	NA	NA	NA
chr20:41707458	chr20-41707458-allele434878-94	INS	93	NA	0.0015128593040847202,0.001440922190201729,0.0,0.0,0.0	0.00077342	NA	NA	NA	NA	NA	NA	NA	NA	NA	No	NA	HPRC,HGSVC	No	NA	NA	NA	NA	NA	NA
chr20:41707459	chr20-41707459-allele434879-55	INS	54	NA	0.0030257186081694403,0.0,0.0,0.0,0.0010224948875255625	0.00328379	NA	NA	NA	NA	NA	NA	NA	NA	NA	No	NA	HPRC,HGSVC	No	NA	NA	NA	NA	NA	NA
chr20:41707480	chr20-41707480-allele434887-1	DEL	53	NA	0.0015128593040847202,0.0,0.0,0.0,0.0	0.00234988	NA	NA	NA	NA	NA	NA	NA	NA	NA	No	NA	HGSVC	Yes	NA	NA	NA	NA	NA	NA
chr20:41711796	chr20-41711796-allele434982-1	DEL	133	NA	0.00832072617246596,0.0,0.002976190476190476,0.003976143141153081,0.003067484662576687	0.00324775	NA	NA	NA	NA	NA	NA	NA	NA	NA	No	NA	No	Yes	NA	NA	NA	NA	NA	NA
chr20:41828438	chr20-41828438-allele435473-1	DEL	180	NA	0.0,0.0,0.0,0.002982107355864811,0.0	3.94758e-05	NA	NA	NA	NA	NA	NA	NA	NA	NA	No	NA	No	Yes	NA	NA	NA	NA	NA	NA
chr20:41871831	chr20-41871831-allele435854-122	INS	121	NA	0.0045385779122541605,0.002881844380403458,0.0,0.005964214711729622,0.003067484662576687	NA	NA	NA	NA	NA	NA	NA	NA	NA	NA	No	NA	HPRC,HGSVC,1KG-ONT	Yes	NA	NA	NA	NA	NA	NA
chr20:41871835	chr20-41871835-allele435855-98	INS	97	NA	0.038577912254160365,0.024495677233429394,0.0625,0.002982107355864811,0.07464212678936605	NA	NA	NA	NA	NA	NA	NA	NA	NA	NA	No	NA	HPRC,HGSVC,1KG-ONT	Yes	NA	NA	NA	NA	NA	NA
chr20:41871835	chr20-41871835-allele435857-114	INS	113	NA	0.012102874432677761,0.005763688760806916,0.007936507936507936,0.002982107355864811,0.015337423312883436	0.000353958	NA	NA	NA	NA	NA	NA	NA	NA	NA	No	NA	HPRC,HGSVC,1KG-ONT	Yes	NA	NA	NA	NA	NA	NA
chr20:41871835	chr20-41871835-allele435861-94	INS	93	NA	0.0,0.0,0.000992063492063492,0.0,0.0	NA	NA	NA	NA	NA	NA	NA	NA	NA	NA	No	NA	HPRC,HGSVC,1KG-ONT	Yes	NA	NA	NA	NA	NA	NA
chr20:41871835	chr20-41871835-allele435862-106	INS	105	NA	0.0,0.0,0.001984126984126984,0.0,0.0	NA	NA	NA	NA	NA	NA	NA	NA	NA	NA	No	NA	HPRC,HGSVC,1KG-ONT	Yes	NA	NA	NA	NA	NA	NA
chr20:41871835	chr20-41871835-allele435858-106	INS	105	NA	0.0022692889561270802,0.002881844380403458,0.000992063492063492,0.010934393638170975,0.006134969325153374	0.000578042	NA	NA	NA	NA	NA	NA	NA	NA	NA	No	NA	HPRC,HGSVC,1KG-ONT	Yes	NA	NA	NA	NA	NA	NA
chr20:41871839	chr20-41871839-allele435869-90	INS	89	NA	0.009833585476550681,0.0,0.003968253968253968,0.0,0.0	0.0106703	NA	NA	NA	NA	NA	NA	NA	NA	NA	No	NA	HPRC,HGSVC,1KG-ONT	Yes	NA	NA	NA	NA	NA	NA
chr20:41871839	chr20-41871839-allele435866-158	INS	157	NA	0.0030257186081694403,0.02881844380403458,0.007936507936507936,0.05168986083499006,0.08895705521472393	0.0261681	NA	NA	NA	NA	NA	NA	NA	NA	NA	No	NA	HPRC,HGSVC	Yes	NA	NA	NA	NA	NA	NA
chr20:41871839	chr20-41871839-allele435870-78	INS	77	NA	0.00529500756429652,0.001440922190201729,0.0,0.0,0.0	0.00736694	NA	NA	NA	NA	NA	NA	NA	NA	NA	No	NA	HPRC,HGSVC,1KG-ONT	Yes	NA	NA	NA	NA	NA	NA
chr20:41871839	chr20-41871839-allele435873-66	INS	65	NA	0.0,0.001440922190201729,0.0,0.0,0.0	NA	NA	NA	NA	NA	NA	NA	NA	NA	NA	No	NA	HPRC,HGSVC	Yes	NA	NA	NA	NA	NA	NA
chr20:41871839	chr20-41871839-allele435871-74	INS	73	NA	0.0007564296520423601,0.0,0.0,0.0,0.0	0.000918741	NA	NA	NA	NA	NA	NA	NA	NA	NA	No	NA	HPRC,HGSVC,1KG-ONT	Yes	NA	NA	NA	NA	NA	NA
chr20:41871839	chr20-41871839-allele435874-62	INS	61	NA	0.0007564296520423601,0.0,0.0,0.0,0.0	0.000918741	NA	NA	NA	NA	NA	NA	NA	NA	NA	No	NA	HPRC,HGSVC	Yes	NA	NA	NA	NA	NA	NA
chr20:41871839	chr20-41871839-allele435872-70	INS	69	NA	0.0015128593040847202,0.0,0.0,0.0,0.0	0.00234988	NA	NA	NA	NA	NA	NA	NA	NA	NA	No	NA	HPRC,HGSVC,1KG-ONT	Yes	NA	NA	NA	NA	NA	NA
chr20:41871839	chr20-41871839-allele435875-58	INS	57	NA	0.01361573373676248,0.001440922190201729,0.0,0.0009940357852882703,0.0	0.02071	NA	NA	NA	NA	NA	NA	NA	NA	NA	No	NA	HPRC,HGSVC	Yes	NA	NA	NA	NA	NA	NA
chr20:41871839	chr20-41871839-allele435865-170	INS	169	NA	0.0045385779122541605,0.007204610951008645,0.0,0.005964214711729622,0.011247443762781187	NA	NA	NA	NA	NA	NA	NA	NA	NA	NA	No	NA	HPRC,HGSVC	Yes	NA	NA	NA	NA	NA	NA
chr20:41871839	chr20-41871839-allele435868-150	INS	149	NA	0.00680786686838124,0.007204610951008645,0.0,0.002982107355864811,0.014314928425357873	NA	NA	NA	NA	NA	NA	NA	NA	NA	NA	No	NA	HPRC,HGSVC	Yes	NA	NA	NA	NA	NA	NA
chr20:41871839	chr20-41871839-allele435863-134	INS	133	NA	0.0022692889561270802,0.0,0.0,0.0,0.0	0.00377908	NA	NA	NA	NA	NA	NA	NA	NA	NA	No	NA	HPRC,HGSVC,1KG-ONT	Yes	NA	NA	NA	NA	NA	NA
chr20:41871839	chr20-41871839-allele435864-186	INS	185	NA	0.0007564296520423601,0.0,0.0,0.0009940357852882703,0.0	NA	NA	NA	NA	NA	NA	NA	NA	NA	NA	No	NA	HPRC,HGSVC	Yes	NA	NA	NA	NA	NA	NA
chr20:41871843	chr20-41871843-allele435877-98	INS	97	NA	0.0007564296520423601,0.001440922190201729,0.0,0.0,0.0	NA	NA	NA	NA	NA	NA	NA	NA	NA	NA	No	NA	HPRC,HGSVC,1KG-ONT	Yes	NA	NA	NA	NA	NA	NA
chr20:41912429	chr20-41912429-allele436353-1	DEL	56	NA	0.029500756429652043,0.2507204610951009,0.10912698412698413,0.24652087475149106,0.2995910020449898	0.121891	NA	NA	NA	NA	NA	NA	NA	NA	NA	No	NA	HPRC,HGSVC,1KG-ONT	Yes	NA	NA	NA	NA	NA	NA
chr20:42039692	chr20-42039692-allele437449-53	INS	52	NA	0.0015128593040847202,0.0,0.0,0.0,0.0	0.00234988	NA	NA	NA	NA	NA	NA	NA	NA	NA	No	NA	No	No	NA	NA	NA	NA	NA	NA
chr20:42086749	chr20-42086749-allele437892-79	INS	78	NA	0.0015128593040847202,0.005763688760806916,0.0,0.0,0.0	NA	PTPRT(1.0, 0.395)	PTPRT(1.0, 0.395)	PTPRT(1.0, 0.395)	NA	NA	NA	NA	NA	NA	No	NA	HPRC,HGSVC,1KG-ONT	No	NA	NA	NA	NA	NA	NA
chr20:42086751	chr20-42086751-allele437899-61	INS	60	NA	0.0030257186081694403,0.0,0.0,0.009940357852882704,0.003067484662576687	NA	PTPRT(1.0, 0.395)	PTPRT(1.0, 0.395)	PTPRT(1.0, 0.395)	NA	NA	NA	NA	NA	NA	No	NA	HPRC,HGSVC,1KG-ONT	No	NA	NA	NA	NA	NA	NA
chr20:42086751	chr20-42086751-allele437900-52	INS	51	NA	0.02798789712556732,0.03025936599423631,0.03869047619047619,0.02882703777335984,0.012269938650306749	NA	PTPRT(1.0, 0.395)	PTPRT(1.0, 0.395)	PTPRT(1.0, 0.395)	NA	NA	NA	NA	NA	NA	No	NA	HPRC,HGSVC,1KG-ONT	No	NA	NA	NA	NA	NA	NA
chr20:42086753	chr20-42086753-allele437907-86	INS	85	NA	0.0,0.0,0.0,0.002982107355864811,0.0010224948875255625	0.000224143	PTPRT(1.0, 0.395)	PTPRT(1.0, 0.395)	PTPRT(1.0, 0.395)	NA	NA	NA	NA	NA	NA	No	NA	HPRC	No	NA	NA	NA	NA	NA	NA
chr20:42086753	chr20-42086753-allele437908-57	INS	56	NA	0.009833585476550681,0.001440922190201729,0.007936507936507936,0.009940357852882704,0.0081799591002045	NA	PTPRT(1.0, 0.395)	PTPRT(1.0, 0.395)	PTPRT(1.0, 0.395)	NA	NA	NA	NA	NA	NA	No	NA	HPRC,HGSVC,1KG-ONT	No	NA	NA	NA	NA	NA	NA
chr20:42086753	chr20-42086753-allele437923-51	INS	50	NA	0.0,0.001440922190201729,0.0,0.0,0.0	NA	PTPRT(1.0, 0.395)	PTPRT(1.0, 0.395)	PTPRT(1.0, 0.395)	NA	NA	NA	NA	NA	NA	No	NA	HPRC,HGSVC,1KG-ONT	No	NA	NA	NA	NA	NA	NA
chr20:42086753	chr20-42086753-allele437905-66	INS	65	NA	0.006051437216338881,0.004322766570605188,0.00496031746031746,0.002982107355864811,0.026584867075664622	0.000359878	PTPRT(1.0, 0.395)	PTPRT(1.0, 0.395)	PTPRT(1.0, 0.395)	NA	NA	NA	NA	NA	NA	No	NA	HPRC,HGSVC,1KG-ONT	No	NA	NA	NA	NA	NA	NA
chr20:42086753	chr20-42086753-allele437906-74	INS	73	NA	0.0,0.0,0.002976190476190476,0.003976143141153081,0.0	0.000778337	PTPRT(1.0, 0.395)	PTPRT(1.0, 0.395)	PTPRT(1.0, 0.395)	NA	NA	NA	NA	NA	NA	No	NA	HPRC,HGSVC,1KG-ONT	No	NA	NA	NA	NA	NA	NA
chr20:42213265	chr20-42213265-allele438865-58	INS	57	NA	0.1346444780635401,0.27521613832853026,0.3621031746031746,0.3827037773359841,0.4734151329243354	0.12877	PTPRT(1.0, 0.395)	PTPRT(1.0, 0.395)	PTPRT(1.0, 0.395)	NA	NA	NA	NA	NA	NA	No	NA	HPRC,HGSVC,1KG-ONT	No	NA	NA	NA	NA	NA	NA
chr20:42261418	chr20-42261418-allele439264-1312	INS	1311	NA	0.049924357034795766,0.002881844380403458,0.0,0.0,0.0010224948875255625	0.0837413	PTPRT(1.0, 0.395)	PTPRT(1.0, 0.395)	PTPRT(1.0, 0.395)	NA	NA	NA	NA	NA	NA	No	NA	HPRC,HGSVC,1KG-ONT	No	NA	NA	NA	NA	NA	NA
chr20:42276496	chr20-42276496-allele439394-1	DEL	56	NA	0.00529500756429652,0.0,0.0,0.0,0.0	0.00947665	PTPRT(1.0, 0.395)	PTPRT(1.0, 0.395)	PTPRT(1.0, 0.395)	NA	NA	NA	NA	NA	NA	No	NA	No	No	NA	NA	NA	NA	NA	NA
chr20:42278268	chr20-42278268-allele439476-1	DEL	52	NA	0.2231467473524962,0.12536023054755044,0.10317460317460317,0.015904572564612324,0.027607361963190184	0.124194	PTPRT(1.0, 0.395)	PTPRT(1.0, 0.395)	PTPRT(1.0, 0.395)	NA	NA	NA	NA	NA	NA	No	NA	HPRC,HGSVC,1KG-ONT	No	NA	NA	NA	NA	NA	NA
chr20:42305471	chr20-42305471-allele439673-322	INS	321	NA	0.01739788199697428,0.005763688760806916,0.0,0.0,0.0	0.0239502	PTPRT(1.0, 0.395)	PTPRT(1.0, 0.395)	PTPRT(1.0, 0.395)	NA	NA	NA	NA	NA	NA	No	NA	HGSVC	Yes	NA	NA	NA	NA	NA	NA
chr20:42310105	chr20-42310105-allele439707-1	DEL	127	NA	0.0015128593040847202,0.0,0.0,0.0,0.0	0.00234988	PTPRT(1.0, 0.395)	PTPRT(1.0, 0.395)	PTPRT(1.0, 0.395)	NA	NA	NA	NA	NA	NA	No	NA	No	Yes	NA	NA	NA	NA	NA	NA
chr20:42315090	chr20-42315090-allele439761-1	DEL	137	NA	0.3373676248108926,0.23054755043227665,0.06547619047619048,0.33300198807157055,0.24642126789366053	0.0369346	PTPRT(1.0, 0.395)	PTPRT(1.0, 0.395)	PTPRT(1.0, 0.395)	NA	NA	NA	NA	NA	NA	No	NA	HPRC,HGSVC,1KG-ONT	No	NA	NA	NA	NA	NA	NA
chr20:42331085	chr20-42331085-allele439919-1	DEL	956	NA	0.00680786686838124,0.0,0.0,0.0,0.0	0.0123139	PTPRT(1.0, 0.395)	PTPRT(1.0, 0.395)	PTPRT(1.0, 0.395)	NA	NA	NA	NA	NA	NA	No	NA	No	Yes	NA	NA	NA	NA	NA	NA
chr20:42459852	chr20-42459852-allele440500-102	INS	101	NA	0.0007564296520423601,0.010086455331412104,0.0,0.012922465208747515,0.005112474437627812	0.00299914	PTPRT(1.0, 0.395)	PTPRT(1.0, 0.395)	PTPRT(1.0, 0.395)	NA	NA	NA	NA	NA	NA	No	NA	HPRC	Yes	NA	NA	NA	NA	NA	NA
chr20:42493712	chr20-42493712-allele440841-1	DEL	257	NA	0.007564296520423601,0.0,0.0,0.0,0.0	0.0137297	PTPRT(1.0, 0.395)	PTPRT(1.0, 0.395)	PTPRT(1.0, 0.395)	NA	NA	NA	NA	NA	NA	No	NA	HGSVC,1KG-ONT	Yes	NA	NA	NA	NA	NA	NA
chr20:42508918	chr20-42508918-allele441030-1	DEL	220	NA	0.007564296520423601,0.0,0.0,0.0,0.0	0.0137297	PTPRT(1.0, 0.395)	PTPRT(1.0, 0.395)	PTPRT(1.0, 0.395)	NA	NA	NA	NA	NA	NA	No	NA	HPRC,HGSVC	No	NA	NA	NA	NA	NA	NA
chr20:42508940	chr20-42508940-allele441040-1	DEL	363	NA	0.05219364599092285,0.001440922190201729,0.0,0.0,0.0	0.0917982	PTPRT(1.0, 0.395)	PTPRT(1.0, 0.395)	PTPRT(1.0, 0.395)	NA	NA	NA	NA	NA	NA	No	NA	HPRC,HGSVC,1KG-ONT	Yes	NA	NA	NA	NA	NA	NA
chr20:42508940	chr20-42508940-allele441034-1	DEL	132	NA	0.05521936459909228,0.012968299711815562,0.023809523809523808,0.02286282306163022,0.049079754601226995	0.0101143	PTPRT(1.0, 0.395)	PTPRT(1.0, 0.395)	PTPRT(1.0, 0.395)	NA	NA	NA	NA	NA	NA	No	NA	HPRC,HGSVC,1KG-ONT	No	NA	NA	NA	NA	NA	NA
chr20:42508940	chr20-42508940-allele441031-67	INS	66	NA	0.009077155824508321,0.0,0.0,0.0,0.0	0.0165556	PTPRT(1.0, 0.395)	PTPRT(1.0, 0.395)	PTPRT(1.0, 0.395)	NA	NA	NA	NA	NA	NA	No	NA	HPRC	No	NA	NA	NA	NA	NA	NA
chr20:42508940	chr20-42508940-allele441045-199	INS	198	NA	0.0022692889561270802,0.0,0.0,0.0,0.0	0.00377908	PTPRT(1.0, 0.395)	PTPRT(1.0, 0.395)	PTPRT(1.0, 0.395)	NA	NA	NA	NA	NA	NA	No	NA	HPRC,HGSVC,1KG-ONT	No	NA	NA	NA	NA	NA	NA
chr20:42508940	chr20-42508940-allele441032-166	INS	165	NA	0.023449319213313162,0.008645533141210375,0.0,0.0,0.0	0.0312948	PTPRT(1.0, 0.395)	PTPRT(1.0, 0.395)	PTPRT(1.0, 0.395)	NA	NA	NA	NA	NA	NA	No	NA	HPRC,HGSVC,1KG-ONT	No	NA	NA	NA	NA	NA	NA
chr20:42508940	chr20-42508940-allele441033-397	INS	396	NA	0.0007564296520423601,0.0,0.0,0.0,0.00408997955010225	NA	PTPRT(1.0, 0.395)	PTPRT(1.0, 0.395)	PTPRT(1.0, 0.395)	NA	NA	NA	NA	NA	NA	No	NA	HPRC,HGSVC,1KG-ONT	No	NA	NA	NA	NA	NA	NA
chr20:42508940	chr20-42508940-allele441052-166	INS	165	NA	0.0007564296520423601,0.0,0.0,0.0,0.0	0.000918741	PTPRT(1.0, 0.395)	PTPRT(1.0, 0.395)	PTPRT(1.0, 0.395)	NA	NA	NA	NA	NA	NA	No	NA	HPRC,HGSVC,1KG-ONT	No	NA	NA	NA	NA	NA	NA
chr20:42508940	chr20-42508940-allele441041-1	DEL	396	NA	0.0030257186081694403,0.0,0.0,0.0,0.0	0.00520636	PTPRT(1.0, 0.395)	PTPRT(1.0, 0.395)	PTPRT(1.0, 0.395)	NA	NA	NA	NA	NA	NA	No	NA	HPRC,HGSVC,1KG-ONT	Yes	NA	NA	NA	NA	NA	NA
chr20:42508940	chr20-42508940-allele441038-1	DEL	297	NA	0.0015128593040847202,0.001440922190201729,0.000992063492063492,0.0,0.0	7.61513e-05	PTPRT(1.0, 0.395)	PTPRT(1.0, 0.395)	PTPRT(1.0, 0.395)	NA	NA	NA	NA	NA	NA	No	NA	HPRC,HGSVC,1KG-ONT	Yes	NA	NA	NA	NA	NA	NA
chr20:42508940	chr20-42508940-allele441039-1	DEL	330	NA	0.01588502269288956,0.01585014409221902,0.0,0.011928429423459244,0.00408997955010225	0.00334417	PTPRT(1.0, 0.395)	PTPRT(1.0, 0.395)	PTPRT(1.0, 0.395)	NA	NA	NA	NA	NA	NA	No	NA	HPRC,HGSVC,1KG-ONT	Yes	NA	NA	NA	NA	NA	NA
chr20:42508940	chr20-42508940-allele441036-1	DEL	198	NA	0.09152798789712557,0.037463976945244955,0.02976190476190476,0.02186878727634195,0.03374233128834356	0.0411125	PTPRT(1.0, 0.395)	PTPRT(1.0, 0.395)	PTPRT(1.0, 0.395)	NA	NA	NA	NA	NA	NA	No	NA	HPRC,HGSVC	No	NA	NA	NA	NA	NA	NA
chr20:42508940	chr20-42508940-allele441043-100	INS	99	NA	0.0015128593040847202,0.0,0.0,0.0,0.0	0.00234988	PTPRT(1.0, 0.395)	PTPRT(1.0, 0.395)	PTPRT(1.0, 0.395)	NA	NA	NA	NA	NA	NA	No	NA	HPRC,HGSVC	No	NA	NA	NA	NA	NA	NA
chr20:42508940	chr20-42508940-allele441035-1	DEL	165	NA	0.0832072617246596,0.0792507204610951,0.1388888888888889,0.1143141153081511,0.09918200408997956	0.00346193	PTPRT(1.0, 0.395)	PTPRT(1.0, 0.395)	PTPRT(1.0, 0.395)	NA	NA	NA	NA	NA	NA	No	NA	HPRC,HGSVC	No	NA	NA	NA	NA	NA	NA
chr20:42508940	chr20-42508940-allele441037-1	DEL	264	NA	0.0,0.0,0.040674603174603176,0.0,0.0010224948875255625	0.00721629	PTPRT(1.0, 0.395)	PTPRT(1.0, 0.395)	PTPRT(1.0, 0.395)	NA	NA	NA	NA	NA	NA	No	NA	HPRC,HGSVC,1KG-ONT	Yes	NA	NA	NA	NA	NA	NA
chr20:42508940	chr20-42508940-allele441050-67	INS	66	NA	0.0015128593040847202,0.001440922190201729,0.0,0.0,0.0	0.00077342	PTPRT(1.0, 0.395)	PTPRT(1.0, 0.395)	PTPRT(1.0, 0.395)	NA	NA	NA	NA	NA	NA	No	NA	HPRC	No	NA	NA	NA	NA	NA	NA
chr20:42508940	chr20-42508940-allele441051-100	INS	99	NA	0.0022692889561270802,0.0,0.0,0.0,0.0	0.00377908	PTPRT(1.0, 0.395)	PTPRT(1.0, 0.395)	PTPRT(1.0, 0.395)	NA	NA	NA	NA	NA	NA	No	NA	HPRC,HGSVC	No	NA	NA	NA	NA	NA	NA
chr20:42508951	chr20-42508951-allele441055-133	INS	132	NA	0.05219364599092285,0.0,0.0,0.0,0.0010224948875255625	0.0917707	PTPRT(1.0, 0.395)	PTPRT(1.0, 0.395)	PTPRT(1.0, 0.395)	NA	NA	NA	NA	NA	NA	No	NA	HPRC,HGSVC,1KG-ONT	No	NA	NA	NA	NA	NA	NA
chr20:42508951	chr20-42508951-allele441059-298	INS	297	NA	0.01588502269288956,0.0,0.0,0.0,0.0	0.0291787	PTPRT(1.0, 0.395)	PTPRT(1.0, 0.395)	PTPRT(1.0, 0.395)	NA	NA	NA	NA	NA	NA	No	NA	HPRC,HGSVC,1KG-ONT	No	NA	NA	NA	NA	NA	NA
chr20:42508951	chr20-42508951-allele441057-232	INS	231	NA	0.04084720121028744,0.005763688760806916,0.0,0.0,0.0010224948875255625	0.0638854	PTPRT(1.0, 0.395)	PTPRT(1.0, 0.395)	PTPRT(1.0, 0.395)	NA	NA	NA	NA	NA	NA	No	NA	HPRC,HGSVC,1KG-ONT	No	NA	NA	NA	NA	NA	NA
chr20:42508951	chr20-42508951-allele441056-199	INS	198	NA	0.01059001512859304,0.0,0.0,0.0,0.0	0.0193739	PTPRT(1.0, 0.395)	PTPRT(1.0, 0.395)	PTPRT(1.0, 0.395)	NA	NA	NA	NA	NA	NA	No	NA	HPRC,HGSVC,1KG-ONT	No	NA	NA	NA	NA	NA	NA
chr20:42508951	chr20-42508951-allele441058-265	INS	264	NA	0.0030257186081694403,0.0,0.0,0.0,0.0	0.00520636	PTPRT(1.0, 0.395)	PTPRT(1.0, 0.395)	PTPRT(1.0, 0.395)	NA	NA	NA	NA	NA	NA	No	NA	HPRC,HGSVC,1KG-ONT	No	NA	NA	NA	NA	NA	NA
chr20:42508951	chr20-42508951-allele441064-166	INS	165	NA	0.0037821482602118004,0.0,0.0,0.0,0.0	0.00663171	PTPRT(1.0, 0.395)	PTPRT(1.0, 0.395)	PTPRT(1.0, 0.395)	NA	NA	NA	NA	NA	NA	No	NA	HPRC,HGSVC,1KG-ONT	No	NA	NA	NA	NA	NA	NA
chr20:42508951	chr20-42508951-allele441063-67	INS	66	NA	0.0007564296520423601,0.0,0.0,0.0,0.0	0.000918741	PTPRT(1.0, 0.395)	PTPRT(1.0, 0.395)	PTPRT(1.0, 0.395)	NA	NA	NA	NA	NA	NA	No	NA	HPRC	No	NA	NA	NA	NA	NA	NA
chr20:42508951	chr20-42508951-allele441060-331	INS	330	NA	0.0030257186081694403,0.0,0.0,0.0,0.0	0.00520636	PTPRT(1.0, 0.395)	PTPRT(1.0, 0.395)	PTPRT(1.0, 0.395)	NA	NA	NA	NA	NA	NA	No	NA	HPRC,HGSVC,1KG-ONT	No	NA	NA	NA	NA	NA	NA
chr20:42508951	chr20-42508951-allele441054-100	INS	99	NA	0.01059001512859304,0.0,0.0,0.0019880715705765406,0.011247443762781187	0.00409268	PTPRT(1.0, 0.395)	PTPRT(1.0, 0.395)	PTPRT(1.0, 0.395)	NA	NA	NA	NA	NA	NA	No	NA	HPRC,HGSVC	No	NA	NA	NA	NA	NA	NA
chr20:42508973	chr20-42508973-allele441067-1	DEL	99	NA	0.057488653555219364,0.09798270893371758,0.09126984126984126,0.14214711729622267,0.10020449897750511	0.0146617	PTPRT(1.0, 0.395)	PTPRT(1.0, 0.395)	PTPRT(1.0, 0.395)	NA	NA	NA	NA	NA	NA	No	NA	HPRC,HGSVC,1KG-ONT	No	NA	NA	NA	NA	NA	NA
chr20:42508984	chr20-42508984-allele441074-397	INS	396	NA	0.0015128593040847202,0.0,0.0,0.0,0.0	0.00234988	PTPRT(1.0, 0.395)	PTPRT(1.0, 0.395)	PTPRT(1.0, 0.395)	NA	NA	NA	NA	NA	NA	No	NA	HPRC,HGSVC,1KG-ONT	No	NA	NA	NA	NA	NA	NA
chr20:42508984	chr20-42508984-allele441068-364	INS	363	NA	0.01361573373676248,0.0,0.0,0.0,0.0	0.0249317	PTPRT(1.0, 0.395)	PTPRT(1.0, 0.395)	PTPRT(1.0, 0.395)	NA	NA	NA	NA	NA	NA	No	NA	HPRC,HGSVC,1KG-ONT	No	NA	NA	NA	NA	NA	NA
chr20:42508984	chr20-42508984-allele441072-232	INS	231	NA	0.00832072617246596,0.001440922190201729,0.0,0.0,0.0	0.0129393	PTPRT(1.0, 0.395)	PTPRT(1.0, 0.395)	PTPRT(1.0, 0.395)	NA	NA	NA	NA	NA	NA	No	NA	HPRC,HGSVC,1KG-ONT	No	NA	NA	NA	NA	NA	NA
chr20:42509006	chr20-42509006-allele441075-1	DEL	66	NA	0.08623298033282904,0.3976945244956772,0.435515873015873,0.3866799204771372,0.3333333333333333	0.188421	PTPRT(1.0, 0.395)	PTPRT(1.0, 0.395)	PTPRT(1.0, 0.395)	NA	NA	NA	NA	NA	NA	No	NA	HPRC,HGSVC,1KG-ONT	No	NA	NA	NA	NA	NA	NA
chr20:42509315	chr20-42509315-allele441089-1	DEL	67	NA	0.0007564296520423601,0.011527377521613832,0.00992063492063492,0.002982107355864811,0.0081799591002045	0.00369314	PTPRT(1.0, 0.395)	PTPRT(1.0, 0.395)	PTPRT(1.0, 0.395)	NA	NA	NA	NA	NA	NA	No	NA	HPRC,HGSVC,1KG-ONT	No	NA	NA	NA	NA	NA	NA
chr20:42509440	chr20-42509440-allele441090-1	DEL	60	NA	0.0,0.001440922190201729,0.0,0.0,0.005112474437627812	0.000422056	PTPRT(1.0, 0.395)	PTPRT(1.0, 0.395)	PTPRT(1.0, 0.395)	NA	NA	NA	NA	NA	NA	No	NA	HPRC,HGSVC,1KG-ONT	No	NA	NA	NA	NA	NA	NA
chr20:42509471	chr20-42509471-allele441097-133	INS	132	NA	0.0,0.0,0.0,0.0,0.0081799591002045	0.000834484	PTPRT(1.0, 0.395)	PTPRT(1.0, 0.395)	PTPRT(1.0, 0.395)	NA	NA	NA	NA	NA	NA	No	NA	No	No	NA	NA	NA	NA	NA	NA
chr20:42509471	chr20-42509471-allele441096-166	INS	165	NA	0.0832072617246596,0.05763688760806916,0.0248015873015873,0.015904572564612324,0.03067484662576687	0.0322424	PTPRT(1.0, 0.395)	PTPRT(1.0, 0.395)	PTPRT(1.0, 0.395)	NA	NA	NA	NA	NA	NA	No	NA	HPRC,HGSVC	No	NA	NA	NA	NA	NA	NA
chr20:42509471	chr20-42509471-allele441094-397	INS	396	NA	0.01059001512859304,0.001440922190201729,0.0,0.0,0.0	0.0171373	PTPRT(1.0, 0.395)	PTPRT(1.0, 0.395)	PTPRT(1.0, 0.395)	NA	NA	NA	NA	NA	NA	No	NA	HPRC,HGSVC,1KG-ONT	No	NA	NA	NA	NA	NA	NA
chr20:42509471	chr20-42509471-allele441095-199	INS	198	NA	0.009833585476550681,0.004322766570605188,0.0,0.0009940357852882703,0.0	0.0107305	PTPRT(1.0, 0.395)	PTPRT(1.0, 0.395)	PTPRT(1.0, 0.395)	NA	NA	NA	NA	NA	NA	No	NA	HPRC,HGSVC	No	NA	NA	NA	NA	NA	NA
chr20:42509471	chr20-42509471-allele441093-430	INS	429	NA	0.0015128593040847202,0.0,0.0,0.0,0.0	0.00234988	PTPRT(1.0, 0.395)	PTPRT(1.0, 0.395)	PTPRT(1.0, 0.395)	NA	NA	NA	NA	NA	NA	No	NA	HPRC,HGSVC,1KG-ONT	No	NA	NA	NA	NA	NA	NA
chr20:42541484	chr20-42541484-allele441458-1	DEL	96	NA	0.06505295007564296,0.005763688760806916,0.0,0.0,0.0	0.107816	PTPRT(1.0, 0.395)	PTPRT(1.0, 0.395)	PTPRT(1.0, 0.395)	NA	NA	NA	NA	NA	NA	No	NA	HPRC,HGSVC,1KG-ONT	Yes	NA	NA	NA	NA	NA	NA
chr20:42627254	chr20-42627254-allele442606-325	INS	324	NA	0.0,0.010086455331412104,0.00992063492063492,0.0,0.00408997955010225	0.00336841	PTPRT(1.0, 0.395)	PTPRT(1.0, 0.395)	PTPRT(1.0, 0.395)	NA	NA	NA	NA	NA	NA	No	NA	HPRC,HGSVC	Yes	NA	NA	NA	NA	NA	NA
chr20:42633972	chr20-42633972-allele442719-1	DEL	89	NA	0.0007564296520423601,0.0,0.00496031746031746,0.004970178926441352,0.012269938650306749	0.00241147	PTPRT(1.0, 0.395)	PTPRT(1.0, 0.395)	PTPRT(1.0, 0.395)	NA	NA	NA	NA	NA	NA	No	NA	HPRC,HGSVC,1KG-ONT	Yes	NA	NA	NA	NA	NA	NA
chr20:42633975	chr20-42633975-allele442723-1	DEL	95	NA	0.09531013615733737,0.06484149855907781,0.04563492063492063,0.10934393638170974,0.10122699386503067	0.000694182	PTPRT(1.0, 0.395)	PTPRT(1.0, 0.395)	PTPRT(1.0, 0.395)	NA	NA	NA	NA	NA	NA	No	NA	HPRC,HGSVC,1KG-ONT	Yes	NA	NA	NA	NA	NA	NA
chr20:42633999	chr20-42633999-allele442742-1	DEL	77	NA	0.0,0.0,0.0,0.0,0.0010224948875255625	NA	PTPRT(1.0, 0.395)	PTPRT(1.0, 0.395)	PTPRT(1.0, 0.395)	NA	NA	NA	NA	NA	NA	No	NA	HPRC,HGSVC,1KG-ONT	Yes	NA	NA	NA	NA	NA	NA
chr20:42634004	chr20-42634004-allele442749-54	INS	53	NA	0.0022692889561270802,0.001440922190201729,0.0,0.0009940357852882703,0.0	0.000980669	PTPRT(1.0, 0.395)	PTPRT(1.0, 0.395)	PTPRT(1.0, 0.395)	NA	NA	NA	NA	NA	NA	No	NA	HGSVC	No	NA	NA	NA	NA	NA	NA
chr20:42634014	chr20-42634014-allele442754-1	DEL	52	NA	0.01588502269288956,0.002881844380403458,0.0,0.0,0.0	0.024855	PTPRT(1.0, 0.395)	PTPRT(1.0, 0.395)	PTPRT(1.0, 0.395)	NA	NA	NA	NA	NA	NA	No	NA	HPRC	No	NA	NA	NA	NA	NA	NA
chr20:42634019	chr20-42634019-allele442757-60	INS	59	NA	0.0022692889561270802,0.001440922190201729,0.0,0.0,0.0	0.0019853	PTPRT(1.0, 0.395)	PTPRT(1.0, 0.395)	PTPRT(1.0, 0.395)	NA	NA	NA	NA	NA	NA	No	NA	HGSVC	No	NA	NA	NA	NA	NA	NA
chr20:42634035	chr20-42634035-allele442768-1	DEL	59	NA	0.0015128593040847202,0.0,0.0,0.0,0.0	0.00234988	PTPRT(1.0, 0.395)	PTPRT(1.0, 0.395)	PTPRT(1.0, 0.395)	NA	NA	NA	NA	NA	NA	No	NA	HPRC	No	NA	NA	NA	NA	NA	NA
chr20:42643505	chr20-42643505-allele442880-1	DEL	436	NA	0.012102874432677761,0.0,0.0,0.002982107355864811,0.0	0.0161887	PTPRT(1.0, 0.395)	PTPRT(1.0, 0.395)	PTPRT(1.0, 0.395)	NA	NA	NA	NA	NA	NA	No	NA	1KG-ONT	Yes	NA	NA	NA	NA	NA	NA
chr20:42674862	chr20-42674862-allele443157-1	DEL	73	NA	0.0113464447806354,0.0,0.0,0.004970178926441352,0.0010224948875255625	0.0106317	PTPRT(1.0, 0.395)	PTPRT(1.0, 0.395)	PTPRT(1.0, 0.395)	NA	NA	NA	NA	NA	NA	No	NA	HPRC,HGSVC,1KG-ONT	Yes	NA	NA	NA	NA	NA	NA
chr20:42696199	chr20-42696199-allele443416-86	INS	85	NA	0.03555219364599092,0.0345821325648415,0.10515873015873016,0.06262425447316103,0.05214723926380368	0.00805475	PTPRT(1.0, 0.395)	PTPRT(1.0, 0.395)	PTPRT(1.0, 0.395)	NA	NA	NA	NA	NA	NA	No	NA	No	Yes	NA	NA	NA	NA	NA	NA
chr20:42724851	chr20-42724851-allele443687-1	DEL	1050	NA	0.0,0.0,0.000992063492063492,0.002982107355864811,0.0	0.000224143	PTPRT(1.0, 0.395)	PTPRT(1.0, 0.395)	PTPRT(1.0, 0.395)	NA	NA	NA	NA	NA	NA	No	ID=chr20_42725009_42725041;MOTIFS=TG;STRUC=(TG)n	1KG-ONT	Yes	NA	NA	NA	NA	NA	NA
chr20:42754334	chr20-42754334-allele443974-1	DEL	93	NA	0.0416036308623298,0.005763688760806916,0.0,0.0,0.0	0.0671236	PTPRT(1.0, 0.395)	PTPRT(1.0, 0.395)	PTPRT(1.0, 0.395)	NA	NA	NA	NA	NA	NA	No	NA	HPRC,HGSVC,1KG-ONT	Yes	NA	NA	NA	NA	NA	NA
chr20:42761191	chr20-42761191-allele444034-1	DEL	307	NA	0.007564296520423601,0.0,0.0,0.0,0.0	0.0136279	PTPRT(1.0, 0.395)	PTPRT(1.0, 0.395)	PTPRT(1.0, 0.395)	NA	NA	NA	NA	NA	NA	No	NA	HGSVC,1KG-ONT	Yes	NA	NA	NA	NA	NA	NA
chr20:42883696	chr20-42883696-allele444905-345	INS	344	NA	0.023449319213313162,0.012968299711815562,0.0,0.009940357852882704,0.00408997955010225	0.0132688	PTPRT(1.0, 0.395)	PTPRT(1.0, 0.395)	PTPRT(1.0, 0.395)	NA	NA	NA	NA	NA	NA	No	NA	HPRC,HGSVC,1KG-ONT	No	NA	NA	NA	NA	NA	NA
chr20:42883696	chr20-42883696-allele444894-347	INS	346	NA	0.5347957639939486,0.3314121037463977,0.28869047619047616,0.35984095427435386,0.3885480572597137	0.073402	PTPRT(1.0, 0.395)	PTPRT(1.0, 0.395)	PTPRT(1.0, 0.395)	NA	NA	NA	NA	NA	NA	No	NA	HPRC,HGSVC,1KG-ONT	No	NA	NA	NA	NA	NA	NA
chr20:42883696	chr20-42883696-allele444904-345	INS	344	NA	0.01059001512859304,0.0,0.0,0.0,0.0	0.0193739	PTPRT(1.0, 0.395)	PTPRT(1.0, 0.395)	PTPRT(1.0, 0.395)	NA	NA	NA	NA	NA	NA	No	NA	HPRC,HGSVC,1KG-ONT	No	NA	NA	NA	NA	NA	NA
chr20:42883696	chr20-42883696-allele444907-346	INS	345	NA	0.025718608169440244,0.001440922190201729,0.0,0.0,0.0	0.0448872	PTPRT(1.0, 0.395)	PTPRT(1.0, 0.395)	PTPRT(1.0, 0.395)	NA	NA	NA	NA	NA	NA	No	NA	HPRC,HGSVC,1KG-ONT	No	NA	NA	NA	NA	NA	NA
chr20:42883696	chr20-42883696-allele444903-347	INS	346	NA	0.0113464447806354,0.0,0.0,0.0,0.0	0.0207802	PTPRT(1.0, 0.395)	PTPRT(1.0, 0.395)	PTPRT(1.0, 0.395)	NA	NA	NA	NA	NA	NA	No	NA	HPRC,HGSVC,1KG-ONT	No	NA	NA	NA	NA	NA	NA
chr20:42883696	chr20-42883696-allele444901-347	INS	346	NA	0.35325264750378216,0.6239193083573487,0.6636904761904762,0.6003976143141153,0.5838445807770961	0.129563	PTPRT(1.0, 0.395)	PTPRT(1.0, 0.395)	PTPRT(1.0, 0.395)	NA	NA	NA	NA	NA	NA	No	NA	HPRC,HGSVC,1KG-ONT	No	NA	NA	NA	NA	NA	NA
chr20:42883696	chr20-42883696-allele444897-347	INS	346	NA	0.0045385779122541605,0.0,0.0,0.0,0.0	0.00805514	PTPRT(1.0, 0.395)	PTPRT(1.0, 0.395)	PTPRT(1.0, 0.395)	NA	NA	NA	NA	NA	NA	No	NA	HPRC,HGSVC,1KG-ONT	No	NA	NA	NA	NA	NA	NA
chr20:42883696	chr20-42883696-allele444900-346	INS	345	NA	0.0015128593040847202,0.007204610951008645,0.0,0.0,0.0	NA	PTPRT(1.0, 0.395)	PTPRT(1.0, 0.395)	PTPRT(1.0, 0.395)	NA	NA	NA	NA	NA	NA	No	NA	HPRC,HGSVC,1KG-ONT	No	NA	NA	NA	NA	NA	NA
chr20:42883696	chr20-42883696-allele444895-343	INS	342	NA	0.0007564296520423601,0.0,0.0,0.0,0.0	0.000918741	PTPRT(1.0, 0.395)	PTPRT(1.0, 0.395)	PTPRT(1.0, 0.395)	NA	NA	NA	NA	NA	NA	No	NA	HPRC,HGSVC,1KG-ONT	No	NA	NA	NA	NA	NA	NA
chr20:42883696	chr20-42883696-allele444906-343	INS	342	NA	0.01059001512859304,0.0,0.0,0.0,0.0	0.0193014	PTPRT(1.0, 0.395)	PTPRT(1.0, 0.395)	PTPRT(1.0, 0.395)	NA	NA	NA	NA	NA	NA	No	NA	HPRC,HGSVC,1KG-ONT	No	NA	NA	NA	NA	NA	NA
chr20:42888254	chr20-42888254-allele444959-1	DEL	81	NA	0.01361573373676248,0.002881844380403458,0.0,0.0,0.0	0.02071	PTPRT(1.0, 0.395)	PTPRT(1.0, 0.395)	PTPRT(1.0, 0.395)	NA	NA	NA	NA	NA	NA	No	NA	HPRC,1KG-ONT	Yes	NA	NA	NA	NA	NA	NA
chr20:42915062	chr20-42915062-allele445178-561	INS	560	NA	0.0,0.005763688760806916,0.0,0.002982107355864811,0.0010224948875255625	0.000963133	PTPRT(1.0, 0.395)	PTPRT(1.0, 0.395)	PTPRT(1.0, 0.395)	NA	NA	NA	NA	NA	NA	No	NA	HPRC,HGSVC	No	NA	NA	NA	NA	NA	NA
chr20:42958331	chr20-42958331-allele445616-169	INS	168	NA	0.040090771558245086,0.005763688760806916,0.0,0.0,0.0	0.0644667	PTPRT(1.0, 0.395)	PTPRT(1.0, 0.395)	PTPRT(1.0, 0.395)	NA	NA	NA	NA	NA	NA	No	NA	HPRC,HGSVC,1KG-ONT	Yes	NA	NA	NA	NA	NA	NA
chr20:42958331	chr20-42958331-allele445601-172	INS	171	NA	0.06732223903177005,0.03170028818443804,0.0,0.0019880715705765406,0.002044989775051125	0.0766735	PTPRT(1.0, 0.395)	PTPRT(1.0, 0.395)	PTPRT(1.0, 0.395)	NA	NA	NA	NA	NA	NA	No	NA	HPRC,HGSVC,1KG-ONT	Yes	NA	NA	NA	NA	NA	NA
chr20:42958331	chr20-42958331-allele445600-169	INS	168	NA	0.6800302571860817,0.42363112391930835,0.566468253968254,0.5457256461232605,0.46319018404907975	0.0583096	PTPRT(1.0, 0.395)	PTPRT(1.0, 0.395)	PTPRT(1.0, 0.395)	NA	NA	NA	NA	NA	NA	No	NA	HPRC,HGSVC,1KG-ONT	Yes	NA	NA	NA	NA	NA	NA
chr20:42958331	chr20-42958331-allele445608-185	INS	184	NA	0.0,0.002881844380403458,0.0,0.010934393638170975,0.0	0.00188759	PTPRT(1.0, 0.395)	PTPRT(1.0, 0.395)	PTPRT(1.0, 0.395)	NA	NA	NA	NA	NA	NA	No	NA	HPRC,HGSVC,1KG-ONT	Yes	NA	NA	NA	NA	NA	NA
chr20:42958331	chr20-42958331-allele445605-161	INS	160	NA	0.0007564296520423601,0.0,0.0,0.0,0.0	0.000918741	PTPRT(1.0, 0.395)	PTPRT(1.0, 0.395)	PTPRT(1.0, 0.395)	NA	NA	NA	NA	NA	NA	No	NA	HPRC,HGSVC,1KG-ONT	Yes	NA	NA	NA	NA	NA	NA
chr20:42958331	chr20-42958331-allele445602-190	INS	189	NA	0.018154311649016642,0.10086455331412104,0.051587301587301584,0.0775347912524851,0.07770961145194274	0.0275749	PTPRT(1.0, 0.395)	PTPRT(1.0, 0.395)	PTPRT(1.0, 0.395)	NA	NA	NA	NA	NA	NA	No	NA	HPRC,HGSVC,1KG-ONT	Yes	NA	NA	NA	NA	NA	NA
chr20:42958331	chr20-42958331-allele445604-179	INS	178	NA	0.0045385779122541605,0.002881844380403458,0.0,0.002982107355864811,0.0010224948875255625	0.00125867	PTPRT(1.0, 0.395)	PTPRT(1.0, 0.395)	PTPRT(1.0, 0.395)	NA	NA	NA	NA	NA	NA	No	NA	HPRC,HGSVC,1KG-ONT	Yes	NA	NA	NA	NA	NA	NA
chr20:42958331	chr20-42958331-allele445615-157	INS	156	NA	0.01059001512859304,0.001440922190201729,0.0,0.0,0.0	0.0171373	PTPRT(1.0, 0.395)	PTPRT(1.0, 0.395)	PTPRT(1.0, 0.395)	NA	NA	NA	NA	NA	NA	No	NA	HPRC,HGSVC,1KG-ONT	Yes	NA	NA	NA	NA	NA	NA
chr20:42958331	chr20-42958331-allele445598-136	INS	135	NA	0.00529500756429652,0.0,0.0,0.0,0.0	0.00947665	PTPRT(1.0, 0.395)	PTPRT(1.0, 0.395)	PTPRT(1.0, 0.395)	NA	NA	NA	NA	NA	NA	No	NA	HPRC,HGSVC,1KG-ONT	Yes	NA	NA	NA	NA	NA	NA
chr20:42958331	chr20-42958331-allele445599-151	INS	150	NA	0.012859304084720122,0.011527377521613832,0.000992063492063492,0.006958250497017893,0.009202453987730062	0.0017091	PTPRT(1.0, 0.395)	PTPRT(1.0, 0.395)	PTPRT(1.0, 0.395)	NA	NA	NA	NA	NA	NA	No	NA	HPRC,HGSVC,1KG-ONT	Yes	NA	NA	NA	NA	NA	NA
chr20:42958331	chr20-42958331-allele445614-187	INS	186	NA	0.0007564296520423601,0.03602305475504323,0.00496031746031746,0.03479125248508946,0.023517382413087935	0.0146735	PTPRT(1.0, 0.395)	PTPRT(1.0, 0.395)	PTPRT(1.0, 0.395)	NA	NA	NA	NA	NA	NA	No	NA	HPRC,HGSVC,1KG-ONT	Yes	NA	NA	NA	NA	NA	NA
chr20:42958332	chr20-42958332-allele445617-178	INS	177	NA	0.0007564296520423601,0.0,0.0,0.0,0.0010224948875255625	NA	PTPRT(1.0, 0.395)	PTPRT(1.0, 0.395)	PTPRT(1.0, 0.395)	NA	NA	NA	NA	NA	NA	No	NA	HPRC,HGSVC,1KG-ONT	Yes	NA	NA	NA	NA	NA	NA
chr20:42958333	chr20-42958333-allele445619-168	INS	167	NA	0.4863842662632375,0.553314121037464,0.6130952380952381,0.5099403578528827,0.532719836400818	0.00856404	PTPRT(1.0, 0.395)	PTPRT(1.0, 0.395)	PTPRT(1.0, 0.395)	NA	NA	NA	NA	NA	NA	No	NA	HPRC,HGSVC,1KG-ONT	Yes	NA	NA	NA	NA	NA	NA
chr20:42993434	chr20-42993434-allele445864-168	INS	167	NA	0.0030257186081694403,0.0,0.0,0.0,0.0	0.00520636	PTPRT(1.0, 0.395)	PTPRT(1.0, 0.395)	PTPRT(1.0, 0.395)	NA	NA	NA	NA	NA	NA	No	NA	HPRC,HGSVC	Yes	NA	NA	NA	NA	NA	NA
chr20:42993446	chr20-42993446-allele445867-292	INS	291	NA	0.0015128593040847202,0.001440922190201729,0.0,0.0,0.0	0.00077342	PTPRT(1.0, 0.395)	PTPRT(1.0, 0.395)	PTPRT(1.0, 0.395)	NA	NA	NA	NA	NA	NA	No	NA	HPRC,HGSVC,1KG-ONT	Yes	NA	NA	NA	NA	NA	NA
chr20:42993447	chr20-42993447-allele445887-362	INS	361	NA	0.0,0.001440922190201729,0.0,0.0,0.0	NA	PTPRT(1.0, 0.395)	PTPRT(1.0, 0.395)	PTPRT(1.0, 0.395)	NA	NA	NA	NA	NA	NA	No	NA	HPRC,HGSVC,1KG-ONT	Yes	NA	NA	NA	NA	NA	NA
chr20:42993447	chr20-42993447-allele445881-394	INS	393	NA	0.0,0.0,0.000992063492063492,0.0,0.0	NA	PTPRT(1.0, 0.395)	PTPRT(1.0, 0.395)	PTPRT(1.0, 0.395)	NA	NA	NA	NA	NA	NA	No	NA	HPRC,HGSVC,1KG-ONT	Yes	NA	NA	NA	NA	NA	NA
chr20:42993447	chr20-42993447-allele445880-438	INS	437	NA	0.0,0.001440922190201729,0.0,0.0,0.0	NA	PTPRT(1.0, 0.395)	PTPRT(1.0, 0.395)	PTPRT(1.0, 0.395)	NA	NA	NA	NA	NA	NA	No	NA	HPRC,HGSVC,1KG-ONT	Yes	NA	NA	NA	NA	NA	NA
chr20:42993447	chr20-42993447-allele445884-364	INS	363	NA	0.0022692889561270802,0.0,0.001984126984126984,0.0,0.0	0.000980669	PTPRT(1.0, 0.395)	PTPRT(1.0, 0.395)	PTPRT(1.0, 0.395)	NA	NA	NA	NA	NA	NA	No	NA	HPRC,HGSVC,1KG-ONT	Yes	NA	NA	NA	NA	NA	NA
chr20:42993447	chr20-42993447-allele445870-438	INS	437	NA	0.0037821482602118004,0.004322766570605188,0.003968253968253968,0.0009940357852882703,0.0	NA	PTPRT(1.0, 0.395)	PTPRT(1.0, 0.395)	PTPRT(1.0, 0.395)	NA	NA	NA	NA	NA	NA	No	NA	HPRC,HGSVC,1KG-ONT	Yes	NA	NA	NA	NA	NA	NA
chr20:42993447	chr20-42993447-allele445872-412	INS	411	NA	0.006051437216338881,0.0,0.0,0.0,0.0	0.0108963	PTPRT(1.0, 0.395)	PTPRT(1.0, 0.395)	PTPRT(1.0, 0.395)	NA	NA	NA	NA	NA	NA	No	NA	HPRC,HGSVC,1KG-ONT	Yes	NA	NA	NA	NA	NA	NA
chr20:42993447	chr20-42993447-allele445869-392	INS	391	NA	0.02042360060514372,0.002881844380403458,0.0,0.0009940357852882703,0.0	0.0311794	PTPRT(1.0, 0.395)	PTPRT(1.0, 0.395)	PTPRT(1.0, 0.395)	NA	NA	NA	NA	NA	NA	No	NA	HPRC,HGSVC,1KG-ONT	Yes	NA	NA	NA	NA	NA	NA
chr20:42993447	chr20-42993447-allele445890-392	INS	391	NA	0.0007564296520423601,0.0,0.0,0.0,0.0	0.000918741	PTPRT(1.0, 0.395)	PTPRT(1.0, 0.395)	PTPRT(1.0, 0.395)	NA	NA	NA	NA	NA	NA	No	NA	HPRC,HGSVC,1KG-ONT	Yes	NA	NA	NA	NA	NA	NA
chr20:42993447	chr20-42993447-allele445873-366	INS	365	NA	0.07488653555219364,0.004322766570605188,0.0,0.0,0.0	0.12643	PTPRT(1.0, 0.395)	PTPRT(1.0, 0.395)	PTPRT(1.0, 0.395)	NA	NA	NA	NA	NA	NA	No	NA	HPRC,HGSVC,1KG-ONT	Yes	NA	NA	NA	NA	NA	NA
chr20:42993447	chr20-42993447-allele445889-392	INS	391	NA	0.0037821482602118004,0.0,0.0,0.0,0.0	0.00642696	PTPRT(1.0, 0.395)	PTPRT(1.0, 0.395)	PTPRT(1.0, 0.395)	NA	NA	NA	NA	NA	NA	No	NA	HPRC,HGSVC,1KG-ONT	Yes	NA	NA	NA	NA	NA	NA
chr20:42993447	chr20-42993447-allele445871-364	INS	363	NA	0.0030257186081694403,0.001440922190201729,0.000992063492063492,0.0,0.0	0.00206069	PTPRT(1.0, 0.395)	PTPRT(1.0, 0.395)	PTPRT(1.0, 0.395)	NA	NA	NA	NA	NA	NA	No	NA	HPRC,HGSVC,1KG-ONT	Yes	NA	NA	NA	NA	NA	NA
chr20:42993447	chr20-42993447-allele445878-394	INS	393	NA	0.0113464447806354,0.002881844380403458,0.002976190476190476,0.004970178926441352,0.00408997955010225	0.00442611	PTPRT(1.0, 0.395)	PTPRT(1.0, 0.395)	PTPRT(1.0, 0.395)	NA	NA	NA	NA	NA	NA	No	NA	HPRC,HGSVC,1KG-ONT	Yes	NA	NA	NA	NA	NA	NA
chr20:42993447	chr20-42993447-allele445874-75	INS	74	NA	0.024962178517397883,0.001440922190201729,0.0,0.0,0.0	0.0434851	PTPRT(1.0, 0.395)	PTPRT(1.0, 0.395)	PTPRT(1.0, 0.395)	NA	NA	NA	NA	NA	NA	No	NA	HPRC,HGSVC,1KG-ONT	Yes	NA	NA	NA	NA	NA	NA
chr20:42993449	chr20-42993449-allele445897-134	INS	133	NA	0.0030257186081694403,0.03314121037463977,0.0,0.032803180914512925,0.005112474437627812	0.00658914	PTPRT(1.0, 0.395)	PTPRT(1.0, 0.395)	PTPRT(1.0, 0.395)	NA	NA	NA	NA	NA	NA	No	NA	HPRC,HGSVC	Yes	NA	NA	NA	NA	NA	NA
chr20:42993449	chr20-42993449-allele445893-103	INS	102	NA	0.00529500756429652,0.056195965417867436,0.0,0.07852882703777336,0.016359918200409	0.0169319	PTPRT(1.0, 0.395)	PTPRT(1.0, 0.395)	PTPRT(1.0, 0.395)	NA	NA	NA	NA	NA	NA	No	NA	HPRC,HGSVC,1KG-ONT	Yes	NA	NA	NA	NA	NA	NA
chr20:42993450	chr20-42993450-allele445899-283	INS	282	NA	0.21255673222390317,0.15706051873198848,0.07837301587301587,0.1540755467196819,0.08588957055214724	0.0371342	PTPRT(1.0, 0.395)	PTPRT(1.0, 0.395)	PTPRT(1.0, 0.395)	NA	NA	NA	NA	NA	NA	No	NA	HPRC,HGSVC,1KG-ONT	Yes	NA	NA	NA	NA	NA	NA
chr20:42993451	chr20-42993451-allele445915-444	INS	443	NA	0.0007564296520423601,0.0,0.0,0.0,0.0	0.000918741	PTPRT(1.0, 0.395)	PTPRT(1.0, 0.395)	PTPRT(1.0, 0.395)	NA	NA	NA	NA	NA	NA	No	NA	HPRC,HGSVC,1KG-ONT	Yes	NA	NA	NA	NA	NA	NA
chr20:42993451	chr20-42993451-allele445925-324	INS	323	NA	0.0045385779122541605,0.0,0.0,0.0,0.0	0.00805514	PTPRT(1.0, 0.395)	PTPRT(1.0, 0.395)	PTPRT(1.0, 0.395)	NA	NA	NA	NA	NA	NA	No	NA	HPRC,HGSVC,1KG-ONT	Yes	NA	NA	NA	NA	NA	NA
chr20:42993451	chr20-42993451-allele445920-390	INS	389	NA	0.0037821482602118004,0.0,0.001984126984126984,0.0009940357852882703,0.0	0.00224623	PTPRT(1.0, 0.395)	PTPRT(1.0, 0.395)	PTPRT(1.0, 0.395)	NA	NA	NA	NA	NA	NA	No	NA	HPRC,HGSVC,1KG-ONT	Yes	NA	NA	NA	NA	NA	NA
chr20:42993451	chr20-42993451-allele445912-418	INS	417	NA	0.00529500756429652,0.001440922190201729,0.0,0.0,0.0	0.00736694	PTPRT(1.0, 0.395)	PTPRT(1.0, 0.395)	PTPRT(1.0, 0.395)	NA	NA	NA	NA	NA	NA	No	NA	HPRC,HGSVC,1KG-ONT	Yes	NA	NA	NA	NA	NA	NA
chr20:42993451	chr20-42993451-allele445903-408	INS	407	NA	0.0,0.0,0.002976190476190476,0.0,0.0	3.94758e-05	PTPRT(1.0, 0.395)	PTPRT(1.0, 0.395)	PTPRT(1.0, 0.395)	NA	NA	NA	NA	NA	NA	No	NA	HPRC,HGSVC,1KG-ONT	Yes	NA	NA	NA	NA	NA	NA
chr20:42993451	chr20-42993451-allele445905-423	INS	422	NA	0.02042360060514372,0.0,0.0,0.0,0.0	0.0375102	PTPRT(1.0, 0.395)	PTPRT(1.0, 0.395)	PTPRT(1.0, 0.395)	NA	NA	NA	NA	NA	NA	No	NA	HPRC,HGSVC,1KG-ONT	Yes	NA	NA	NA	NA	NA	NA
chr20:42993451	chr20-42993451-allele445921-418	INS	417	NA	0.0007564296520423601,0.0,0.0,0.0,0.0	0.000918741	PTPRT(1.0, 0.395)	PTPRT(1.0, 0.395)	PTPRT(1.0, 0.395)	NA	NA	NA	NA	NA	NA	No	NA	HPRC,HGSVC,1KG-ONT	Yes	NA	NA	NA	NA	NA	NA
chr20:42993451	chr20-42993451-allele445922-388	INS	387	NA	0.0,0.001440922190201729,0.0,0.0,0.0	NA	PTPRT(1.0, 0.395)	PTPRT(1.0, 0.395)	PTPRT(1.0, 0.395)	NA	NA	NA	NA	NA	NA	No	NA	HPRC,HGSVC,1KG-ONT	Yes	NA	NA	NA	NA	NA	NA
chr20:42993451	chr20-42993451-allele445901-392	INS	391	NA	0.02798789712556732,0.002881844380403458,0.000992063492063492,0.0019880715705765406,0.0	0.0410819	PTPRT(1.0, 0.395)	PTPRT(1.0, 0.395)	PTPRT(1.0, 0.395)	NA	NA	NA	NA	NA	NA	No	NA	HPRC,HGSVC,1KG-ONT	Yes	NA	NA	NA	NA	NA	NA
chr20:42993451	chr20-42993451-allele445900-418	INS	417	NA	0.00529500756429652,0.0,0.0,0.0,0.0	0.00947665	PTPRT(1.0, 0.395)	PTPRT(1.0, 0.395)	PTPRT(1.0, 0.395)	NA	NA	NA	NA	NA	NA	No	NA	HPRC,HGSVC,1KG-ONT	Yes	NA	NA	NA	NA	NA	NA
chr20:42993451	chr20-42993451-allele445929-376	INS	375	NA	0.0007564296520423601,0.0,0.0,0.0,0.0	0.000918741	PTPRT(1.0, 0.395)	PTPRT(1.0, 0.395)	PTPRT(1.0, 0.395)	NA	NA	NA	NA	NA	NA	No	NA	HPRC,HGSVC,1KG-ONT	Yes	NA	NA	NA	NA	NA	NA
chr20:42993451	chr20-42993451-allele445904-434	INS	433	NA	0.0007564296520423601,0.008645533141210375,0.001984126984126984,0.0,0.0	4.4099e-05	PTPRT(1.0, 0.395)	PTPRT(1.0, 0.395)	PTPRT(1.0, 0.395)	NA	NA	NA	NA	NA	NA	No	NA	HPRC,HGSVC,1KG-ONT	Yes	NA	NA	NA	NA	NA	NA
chr20:42993451	chr20-42993451-allele445923-180	INS	179	NA	0.0037821482602118004,0.0,0.0,0.0,0.0	0.00663171	PTPRT(1.0, 0.395)	PTPRT(1.0, 0.395)	PTPRT(1.0, 0.395)	NA	NA	NA	NA	NA	NA	No	NA	HPRC,HGSVC	Yes	NA	NA	NA	NA	NA	NA
chr20:42993451	chr20-42993451-allele445902-470	INS	469	NA	0.0045385779122541605,0.002881844380403458,0.0,0.0,0.0	0.00448129	PTPRT(1.0, 0.395)	PTPRT(1.0, 0.395)	PTPRT(1.0, 0.395)	NA	NA	NA	NA	NA	NA	No	NA	HPRC,HGSVC	Yes	NA	NA	NA	NA	NA	NA
chr20:42993451	chr20-42993451-allele445926-394	INS	393	NA	0.007564296520423601,0.0,0.0,0.0,0.0	0.0137297	PTPRT(1.0, 0.395)	PTPRT(1.0, 0.395)	PTPRT(1.0, 0.395)	NA	NA	NA	NA	NA	NA	No	NA	HPRC,HGSVC,1KG-ONT	Yes	NA	NA	NA	NA	NA	NA
chr20:42993451	chr20-42993451-allele445914-418	INS	417	NA	0.0030257186081694403,0.0,0.0,0.0,0.0	0.00520636	PTPRT(1.0, 0.395)	PTPRT(1.0, 0.395)	PTPRT(1.0, 0.395)	NA	NA	NA	NA	NA	NA	No	NA	HPRC,HGSVC,1KG-ONT	Yes	NA	NA	NA	NA	NA	NA
chr20:42993453	chr20-42993453-allele445934-348	INS	347	NA	0.0007564296520423601,0.0,0.0,0.0,0.002044989775051125	NA	PTPRT(1.0, 0.395)	PTPRT(1.0, 0.395)	PTPRT(1.0, 0.395)	NA	NA	NA	NA	NA	NA	No	NA	HPRC,HGSVC,1KG-ONT	Yes	NA	NA	NA	NA	NA	NA
chr20:42993454	chr20-42993454-allele445957-53	INS	52	NA	0.0022692889561270802,0.004322766570605188,0.000992063492063492,0.011928429423459244,0.0	5.55536e-05	PTPRT(1.0, 0.395)	PTPRT(1.0, 0.395)	PTPRT(1.0, 0.395)	NA	NA	NA	NA	NA	NA	No	NA	No	Yes	NA	NA	NA	NA	NA	NA
chr20:42993455	chr20-42993455-allele445964-640	INS	639	NA	0.0022692889561270802,0.0,0.0,0.0,0.0	0.00377908	PTPRT(1.0, 0.395)	PTPRT(1.0, 0.395)	PTPRT(1.0, 0.395)	NA	NA	NA	NA	NA	NA	No	NA	No	Yes	NA	NA	NA	NA	NA	NA
chr20:42993455	chr20-42993455-allele445961-322	INS	321	NA	0.07488653555219364,0.002881844380403458,0.0,0.0019880715705765406,0.0	0.12443	PTPRT(1.0, 0.395)	PTPRT(1.0, 0.395)	PTPRT(1.0, 0.395)	NA	NA	NA	NA	NA	NA	No	NA	HPRC,HGSVC,1KG-ONT	Yes	NA	NA	NA	NA	NA	NA
chr20:42993455	chr20-42993455-allele445973-320	INS	319	NA	0.00832072617246596,0.0,0.0,0.0,0.0	0.0151436	PTPRT(1.0, 0.395)	PTPRT(1.0, 0.395)	PTPRT(1.0, 0.395)	NA	NA	NA	NA	NA	NA	No	NA	HPRC,HGSVC,1KG-ONT	Yes	NA	NA	NA	NA	NA	NA
chr20:42993455	chr20-42993455-allele445979-322	INS	321	NA	0.006051437216338881,0.0,0.0,0.0,0.0	0.0108963	PTPRT(1.0, 0.395)	PTPRT(1.0, 0.395)	PTPRT(1.0, 0.395)	NA	NA	NA	NA	NA	NA	No	NA	HPRC,HGSVC,1KG-ONT	Yes	NA	NA	NA	NA	NA	NA
chr20:42993455	chr20-42993455-allele445963-297	INS	296	NA	0.00529500756429652,0.03602305475504323,0.0,0.041749502982107355,0.0081799591002045	0.00647835	PTPRT(1.0, 0.395)	PTPRT(1.0, 0.395)	PTPRT(1.0, 0.395)	NA	NA	NA	NA	NA	NA	No	NA	HPRC,HGSVC,1KG-ONT	Yes	NA	NA	NA	NA	NA	NA
chr20:42993455	chr20-42993455-allele445971-322	INS	321	NA	0.0015128593040847202,0.0,0.0,0.0,0.0	0.00234988	PTPRT(1.0, 0.395)	PTPRT(1.0, 0.395)	PTPRT(1.0, 0.395)	NA	NA	NA	NA	NA	NA	No	NA	HPRC,HGSVC,1KG-ONT	Yes	NA	NA	NA	NA	NA	NA
chr20:42993455	chr20-42993455-allele445976-324	INS	323	NA	0.0007564296520423601,0.0,0.0,0.0,0.0	0.000918741	PTPRT(1.0, 0.395)	PTPRT(1.0, 0.395)	PTPRT(1.0, 0.395)	NA	NA	NA	NA	NA	NA	No	NA	HPRC,HGSVC,1KG-ONT	Yes	NA	NA	NA	NA	NA	NA
chr20:42993455	chr20-42993455-allele445967-316	INS	315	NA	0.0007564296520423601,0.0,0.0,0.0,0.0	0.000918741	PTPRT(1.0, 0.395)	PTPRT(1.0, 0.395)	PTPRT(1.0, 0.395)	NA	NA	NA	NA	NA	NA	No	NA	HPRC,HGSVC,1KG-ONT	Yes	NA	NA	NA	NA	NA	NA
chr20:42993455	chr20-42993455-allele445962-278	INS	277	NA	0.0,0.002881844380403458,0.0,0.0019880715705765406,0.0	0.000224143	PTPRT(1.0, 0.395)	PTPRT(1.0, 0.395)	PTPRT(1.0, 0.395)	NA	NA	NA	NA	NA	NA	No	NA	HPRC,HGSVC,1KG-ONT	Yes	NA	NA	NA	NA	NA	NA
chr20:42993455	chr20-42993455-allele445974-324	INS	323	NA	0.0022692889561270802,0.0,0.0,0.0,0.0	0.00377908	PTPRT(1.0, 0.395)	PTPRT(1.0, 0.395)	PTPRT(1.0, 0.395)	NA	NA	NA	NA	NA	NA	No	NA	HPRC,HGSVC,1KG-ONT	Yes	NA	NA	NA	NA	NA	NA
chr20:42993455	chr20-42993455-allele445965-259	INS	258	NA	0.0,0.001440922190201729,0.0,0.0,0.0	NA	PTPRT(1.0, 0.395)	PTPRT(1.0, 0.395)	PTPRT(1.0, 0.395)	NA	NA	NA	NA	NA	NA	No	NA	HPRC,HGSVC,1KG-ONT	Yes	NA	NA	NA	NA	NA	NA
chr20:42993455	chr20-42993455-allele445969-322	INS	321	NA	0.0037821482602118004,0.0,0.0,0.0,0.0	0.00663171	PTPRT(1.0, 0.395)	PTPRT(1.0, 0.395)	PTPRT(1.0, 0.395)	NA	NA	NA	NA	NA	NA	No	NA	HPRC,HGSVC,1KG-ONT	Yes	NA	NA	NA	NA	NA	NA
chr20:42993455	chr20-42993455-allele445983-326	INS	325	NA	0.007564296520423601,0.0,0.0,0.0,0.0	0.0136279	PTPRT(1.0, 0.395)	PTPRT(1.0, 0.395)	PTPRT(1.0, 0.395)	NA	NA	NA	NA	NA	NA	No	NA	HPRC,HGSVC,1KG-ONT	Yes	NA	NA	NA	NA	NA	NA
chr20:42993480	chr20-42993480-allele445997-358	INS	357	NA	0.0037821482602118004,0.0,0.0,0.0,0.0	0.00663171	PTPRT(1.0, 0.395)	PTPRT(1.0, 0.395)	PTPRT(1.0, 0.395)	NA	NA	NA	NA	NA	NA	No	NA	HPRC,HGSVC,1KG-ONT	Yes	NA	NA	NA	NA	NA	NA
chr20:42993499	chr20-42993499-allele446010-244	INS	243	NA	0.009077155824508321,0.0,0.0,0.0,0.0	0.0165556	PTPRT(1.0, 0.395)	PTPRT(1.0, 0.395)	PTPRT(1.0, 0.395)	NA	NA	NA	NA	NA	NA	No	NA	HPRC,HGSVC,1KG-ONT	Yes	NA	NA	NA	NA	NA	NA
chr20:42993501	chr20-42993501-allele446011-215	INS	214	NA	0.00680786686838124,0.0,0.0,0.0,0.0	0.0123139	PTPRT(1.0, 0.395)	PTPRT(1.0, 0.395)	PTPRT(1.0, 0.395)	NA	NA	NA	NA	NA	NA	No	NA	HPRC,HGSVC	Yes	NA	NA	NA	NA	NA	NA
chr20:42993506	chr20-42993506-allele446017-161	INS	160	NA	0.0037821482602118004,0.0,0.0,0.0,0.0	0.00663171	PTPRT(1.0, 0.395)	PTPRT(1.0, 0.395)	PTPRT(1.0, 0.395)	NA	NA	NA	NA	NA	NA	No	NA	HPRC,HGSVC	Yes	NA	NA	NA	NA	NA	NA
chr20:42993506	chr20-42993506-allele446018-209	INS	208	NA	0.00832072617246596,0.05475504322766571,0.0,0.07852882703777336,0.016359918200409	0.0131734	PTPRT(1.0, 0.395)	PTPRT(1.0, 0.395)	PTPRT(1.0, 0.395)	NA	NA	NA	NA	NA	NA	No	NA	HPRC,HGSVC	Yes	NA	NA	NA	NA	NA	NA
chr20:42993532	chr20-42993532-allele446031-171	INS	170	NA	0.0037821482602118004,0.0,0.0,0.0,0.0	0.00663171	PTPRT(1.0, 0.395)	PTPRT(1.0, 0.395)	PTPRT(1.0, 0.395)	NA	NA	NA	NA	NA	NA	No	NA	HPRC,HGSVC	Yes	NA	NA	NA	NA	NA	NA
chr20:42993532	chr20-42993532-allele446030-169	INS	168	NA	0.02193645990922844,0.056195965417867436,0.02976190476190476,0.002982107355864811,0.00408997955010225	NA	PTPRT(1.0, 0.395)	PTPRT(1.0, 0.395)	PTPRT(1.0, 0.395)	NA	NA	NA	NA	NA	NA	No	NA	HPRC,HGSVC	Yes	NA	NA	NA	NA	NA	NA
chr20:42993532	chr20-42993532-allele446035-167	INS	166	NA	0.0030257186081694403,0.0,0.001984126984126984,0.0009940357852882703,0.0	0.00123841	PTPRT(1.0, 0.395)	PTPRT(1.0, 0.395)	PTPRT(1.0, 0.395)	NA	NA	NA	NA	NA	NA	No	NA	HPRC,HGSVC	Yes	NA	NA	NA	NA	NA	NA
chr20:42993532	chr20-42993532-allele446037-171	INS	170	NA	0.0,0.008645533141210375,0.0,0.0019880715705765406,0.0	0.000963133	PTPRT(1.0, 0.395)	PTPRT(1.0, 0.395)	PTPRT(1.0, 0.395)	NA	NA	NA	NA	NA	NA	No	NA	HPRC,HGSVC	Yes	NA	NA	NA	NA	NA	NA
chr20:42993532	chr20-42993532-allele446032-169	INS	168	NA	0.12405446293494705,0.11239193083573487,0.037698412698412696,0.18091451292246521,0.09304703476482618	0.00121342	PTPRT(1.0, 0.395)	PTPRT(1.0, 0.395)	PTPRT(1.0, 0.395)	NA	NA	NA	NA	NA	NA	No	NA	HPRC,HGSVC	Yes	NA	NA	NA	NA	NA	NA
chr20:42993532	chr20-42993532-allele446033-171	INS	170	NA	0.0007564296520423601,0.001440922190201729,0.0,0.0,0.0	NA	PTPRT(1.0, 0.395)	PTPRT(1.0, 0.395)	PTPRT(1.0, 0.395)	NA	NA	NA	NA	NA	NA	No	NA	HPRC,HGSVC	Yes	NA	NA	NA	NA	NA	NA
chr20:43038022	chr20-43038022-allele446429-1	DEL	221	NA	0.019667170953101363,0.001440922190201729,0.0,0.0,0.0	0.0338583	PTPRT(1.0, 0.395)	PTPRT(1.0, 0.395)	PTPRT(1.0, 0.395)	NA	NA	NA	NA	NA	NA	No	NA	HPRC,HGSVC,1KG-ONT	No	NA	NA	NA	NA	NA	NA
chr20:43068084	chr20-43068084-allele446719-857	INS	856	NA	0.009833585476550681,0.001440922190201729,0.04365079365079365,0.003976143141153081,0.007157464212678937	0.000474292	PTPRT(1.0, 0.395)	PTPRT(1.0, 0.395)	PTPRT(1.0, 0.395)	NA	NA	NA	NA	NA	NA	No	NA	HPRC,HGSVC,1KG-ONT	Yes	NA	NA	NA	NA	NA	NA
chr20:43068103	chr20-43068103-allele446728-1168	INS	1167	NA	0.01664145234493192,0.0,0.0,0.002982107355864811,0.0	0.0243429	PTPRT(1.0, 0.395)	PTPRT(1.0, 0.395)	PTPRT(1.0, 0.395)	NA	NA	NA	NA	NA	NA	No	NA	HGSVC	Yes	NA	NA	NA	NA	NA	NA
chr20:43068103	chr20-43068103-allele446723-706	INS	705	NA	0.3729198184568835,0.5172910662824207,0.7341269841269841,0.6829025844930418,0.5930470347648262	0.135002	PTPRT(1.0, 0.395)	PTPRT(1.0, 0.395)	PTPRT(1.0, 0.395)	NA	NA	NA	NA	NA	NA	No	NA	HPRC,HGSVC,1KG-ONT	Yes	NA	NA	NA	NA	NA	NA
chr20:43068103	chr20-43068103-allele446727-878	INS	877	NA	0.0,0.0,0.0,0.0009940357852882703,0.0010224948875255625	NA	PTPRT(1.0, 0.395)	PTPRT(1.0, 0.395)	PTPRT(1.0, 0.395)	NA	NA	NA	NA	NA	NA	No	NA	HPRC,HGSVC,1KG-ONT	Yes	NA	NA	NA	NA	NA	NA
chr20:43068103	chr20-43068103-allele446731-679	INS	678	NA	0.02798789712556732,0.0,0.0,0.0,0.0	0.0512227	PTPRT(1.0, 0.395)	PTPRT(1.0, 0.395)	PTPRT(1.0, 0.395)	NA	NA	NA	NA	NA	NA	No	NA	HPRC,HGSVC,1KG-ONT	Yes	NA	NA	NA	NA	NA	NA
chr20:43068103	chr20-43068103-allele446720-585	INS	584	NA	0.01059001512859304,0.001440922190201729,0.021825396825396824,0.0,0.0010224948875255625	0.000512696	PTPRT(1.0, 0.395)	PTPRT(1.0, 0.395)	PTPRT(1.0, 0.395)	NA	NA	NA	NA	NA	NA	No	NA	HPRC,HGSVC,1KG-ONT	Yes	NA	NA	NA	NA	NA	NA
chr20:43068103	chr20-43068103-allele446730-567	INS	566	NA	0.0007564296520423601,0.0,0.0,0.0,0.0	0.000918741	PTPRT(1.0, 0.395)	PTPRT(1.0, 0.395)	PTPRT(1.0, 0.395)	NA	NA	NA	NA	NA	NA	No	NA	HPRC,HGSVC,1KG-ONT	Yes	NA	NA	NA	NA	NA	NA
chr20:43068103	chr20-43068103-allele446737-727	INS	726	NA	0.0007564296520423601,0.0,0.0,0.0,0.0	0.000918741	PTPRT(1.0, 0.395)	PTPRT(1.0, 0.395)	PTPRT(1.0, 0.395)	NA	NA	NA	NA	NA	NA	No	NA	HPRC,HGSVC,1KG-ONT	Yes	NA	NA	NA	NA	NA	NA
chr20:43068103	chr20-43068103-allele446722-690	INS	689	NA	0.197428139183056,0.25360230547550433,0.15773809523809523,0.12027833001988071,0.10122699386503067	0.00747305	PTPRT(1.0, 0.395)	PTPRT(1.0, 0.395)	PTPRT(1.0, 0.395)	NA	NA	NA	NA	NA	NA	No	NA	HPRC,HGSVC,1KG-ONT	Yes	NA	NA	NA	NA	NA	NA
chr20:43068103	chr20-43068103-allele446735-690	INS	689	NA	0.0007564296520423601,0.0,0.0,0.0,0.0	0.000918741	PTPRT(1.0, 0.395)	PTPRT(1.0, 0.395)	PTPRT(1.0, 0.395)	NA	NA	NA	NA	NA	NA	No	NA	HPRC,HGSVC,1KG-ONT	Yes	NA	NA	NA	NA	NA	NA
chr20:43068103	chr20-43068103-allele446724-755	INS	754	NA	0.18608169440242056,0.10662824207492795,0.001984126984126984,0.09443339960238568,0.18404907975460122	0.037877	PTPRT(1.0, 0.395)	PTPRT(1.0, 0.395)	PTPRT(1.0, 0.395)	NA	NA	NA	NA	NA	NA	No	NA	HPRC,HGSVC,1KG-ONT	Yes	NA	NA	NA	NA	NA	NA
chr20:43068103	chr20-43068103-allele446725-814	INS	813	NA	0.019667170953101363,0.0,0.0,0.0,0.0	0.0361263	PTPRT(1.0, 0.395)	PTPRT(1.0, 0.395)	PTPRT(1.0, 0.395)	NA	NA	NA	NA	NA	NA	No	NA	HPRC,HGSVC,1KG-ONT	Yes	NA	NA	NA	NA	NA	NA
chr20:43068103	chr20-43068103-allele446726-654	INS	653	NA	0.00680786686838124,0.020172910662824207,0.006944444444444444,0.010934393638170975,0.015337423312883436	0.00105131	PTPRT(1.0, 0.395)	PTPRT(1.0, 0.395)	PTPRT(1.0, 0.395)	NA	NA	NA	NA	NA	NA	No	NA	HPRC,HGSVC,1KG-ONT	Yes	NA	NA	NA	NA	NA	NA
chr20:43068103	chr20-43068103-allele446729-645	INS	644	NA	0.0022692889561270802,0.002881844380403458,0.0,0.0009940357852882703,0.0	0.000371588	PTPRT(1.0, 0.395)	PTPRT(1.0, 0.395)	PTPRT(1.0, 0.395)	NA	NA	NA	NA	NA	NA	No	NA	HPRC,HGSVC,1KG-ONT	Yes	NA	NA	NA	NA	NA	NA
chr20:43068103	chr20-43068103-allele446721-629	INS	628	NA	0.039334341906202726,0.007204610951008645,0.0,0.0009940357852882703,0.0010224948875255625	0.0575716	PTPRT(1.0, 0.395)	PTPRT(1.0, 0.395)	PTPRT(1.0, 0.395)	NA	NA	NA	NA	NA	NA	No	NA	HPRC,HGSVC,1KG-ONT	Yes	NA	NA	NA	NA	NA	NA
chr20:43068103	chr20-43068103-allele446736-710	INS	709	NA	0.018910741301059002,0.002881844380403458,0.002976190476190476,0.0019880715705765406,0.00408997955010225	0.0170268	PTPRT(1.0, 0.395)	PTPRT(1.0, 0.395)	PTPRT(1.0, 0.395)	NA	NA	NA	NA	NA	NA	No	NA	HPRC,HGSVC,1KG-ONT	Yes	NA	NA	NA	NA	NA	NA
chr20:43083140	chr20-43083140-allele446858-1	DEL	215	NA	0.0,0.0,0.0,0.0009940357852882703,0.0	NA	PTPRT(1.0, 0.395)	PTPRT(1.0, 0.395)	PTPRT(1.0, 0.395)	NA	NA	NA	NA	NA	NA	No	ID=chr20_43083320_43083370;MOTIFS=TA;STRUC=(TA)n	No	Yes	NA	NA	NA	NA	NA	NA
chr20:43083320	chr20-43083320-allele446864-55	INS	54	NA	0.0,0.0345821325648415,0.0,0.006958250497017893,0.009202453987730062	0.00684209	PTPRT(1.0, 0.395)	PTPRT(1.0, 0.395)	PTPRT(1.0, 0.395)	NA	NA	NA	NA	NA	NA	No	NA	HPRC,HGSVC,1KG-ONT	Yes	NA	NA	NA	NA	NA	NA
chr20:43083320	chr20-43083320-allele446866-93	INS	92	NA	0.0022692889561270802,0.0,0.0,0.0,0.0	0.00377908	PTPRT(1.0, 0.395)	PTPRT(1.0, 0.395)	PTPRT(1.0, 0.395)	NA	NA	NA	NA	NA	NA	No	NA	HPRC,HGSVC,1KG-ONT	Yes	NA	NA	NA	NA	NA	NA
chr20:43083320	chr20-43083320-allele446862-85	INS	84	NA	0.029500756429652043,0.010086455331412104,0.0,0.0009940357852882703,0.0	0.0386888	PTPRT(1.0, 0.395)	PTPRT(1.0, 0.395)	PTPRT(1.0, 0.395)	NA	NA	NA	NA	NA	NA	No	NA	HPRC,HGSVC,1KG-ONT	Yes	NA	NA	NA	NA	NA	NA
chr20:43083320	chr20-43083320-allele446863-51	INS	50	NA	0.0030257186081694403,0.0,0.0,0.0,0.0	0.00520636	PTPRT(1.0, 0.395)	PTPRT(1.0, 0.395)	PTPRT(1.0, 0.395)	NA	NA	NA	NA	NA	NA	No	NA	HPRC,HGSVC	Yes	NA	NA	NA	NA	NA	NA
chr20:43091440	chr20-43091440-allele447051-52	INS	51	NA	0.006051437216338881,0.01585014409221902,0.016865079365079364,0.003976143141153081,0.0010224948875255625	NA	PTPRT(1.0, 0.395)	PTPRT(1.0, 0.395)	PTPRT(1.0, 0.395)	NA	NA	NA	NA	NA	NA	No	NA	No	No	NA	NA	NA	NA	NA	NA
chr20:43095827	chr20-43095827-allele447117-766	INS	765	NA	0.14826021180030258,0.1037463976945245,0.06746031746031746,0.1272365805168986,0.08486707566462168	0.013723	PTPRT(1.0, 0.395)	PTPRT(1.0, 0.395)	PTPRT(1.0, 0.395)	NA	NA	NA	NA	NA	NA	No	NA	HPRC,HGSVC,1KG-ONT	No	NA	NA	NA	NA	NA	NA
chr20:43095827	chr20-43095827-allele447120-623	INS	622	NA	0.0,0.002881844380403458,0.010912698412698412,0.02186878727634195,0.0	0.00590592	PTPRT(1.0, 0.395)	PTPRT(1.0, 0.395)	PTPRT(1.0, 0.395)	NA	NA	NA	NA	NA	NA	No	NA	HPRC,HGSVC,1KG-ONT	No	NA	NA	NA	NA	NA	NA
chr20:43095827	chr20-43095827-allele447123-621	INS	620	NA	0.0,0.0,0.000992063492063492,0.0,0.0	NA	PTPRT(1.0, 0.395)	PTPRT(1.0, 0.395)	PTPRT(1.0, 0.395)	NA	NA	NA	NA	NA	NA	No	NA	HPRC,HGSVC,1KG-ONT	No	NA	NA	NA	NA	NA	NA
chr20:43095827	chr20-43095827-allele447128-762	INS	761	NA	0.009077155824508321,0.002881844380403458,0.0,0.0,0.005112474437627812	0.00622719	PTPRT(1.0, 0.395)	PTPRT(1.0, 0.395)	PTPRT(1.0, 0.395)	NA	NA	NA	NA	NA	NA	No	NA	HPRC,HGSVC,1KG-ONT	No	NA	NA	NA	NA	NA	NA
chr20:43095827	chr20-43095827-allele447125-779	INS	778	NA	0.00832072617246596,0.0,0.0,0.0,0.0	0.0151436	PTPRT(1.0, 0.395)	PTPRT(1.0, 0.395)	PTPRT(1.0, 0.395)	NA	NA	NA	NA	NA	NA	No	NA	HPRC,HGSVC,1KG-ONT	No	NA	NA	NA	NA	NA	NA
chr20:43095827	chr20-43095827-allele447121-766	INS	765	NA	0.0015128593040847202,0.0,0.0,0.02485089463220676,0.0	0.00184633	PTPRT(1.0, 0.395)	PTPRT(1.0, 0.395)	PTPRT(1.0, 0.395)	NA	NA	NA	NA	NA	NA	No	NA	HPRC,HGSVC,1KG-ONT	No	NA	NA	NA	NA	NA	NA
chr20:43095827	chr20-43095827-allele447118-617	INS	616	NA	0.057488653555219364,0.010086455331412104,0.0248015873015873,0.005964214711729622,0.012269938650306749	0.0378479	PTPRT(1.0, 0.395)	PTPRT(1.0, 0.395)	PTPRT(1.0, 0.395)	NA	NA	NA	NA	NA	NA	No	NA	HPRC,HGSVC,1KG-ONT	No	NA	NA	NA	NA	NA	NA
chr20:43095827	chr20-43095827-allele447119-775	INS	774	NA	0.0030257186081694403,0.025936599423631124,0.0248015873015873,0.030815109343936383,0.03783231083844581	0.0155933	PTPRT(1.0, 0.395)	PTPRT(1.0, 0.395)	PTPRT(1.0, 0.395)	NA	NA	NA	NA	NA	NA	No	NA	HPRC,HGSVC,1KG-ONT	No	NA	NA	NA	NA	NA	NA
chr20:43095841	chr20-43095841-allele447130-884	INS	883	NA	0.006051437216338881,0.001440922190201729,0.0,0.006958250497017893,0.00408997955010225	0.000418951	PTPRT(1.0, 0.395)	PTPRT(1.0, 0.395)	PTPRT(1.0, 0.395)	NA	NA	NA	NA	NA	NA	No	NA	HPRC,HGSVC	No	NA	NA	NA	NA	NA	NA
chr20:43095895	chr20-43095895-allele447143-620	INS	619	NA	0.02193645990922844,0.002881844380403458,0.0,0.0009940357852882703,0.002044989775051125	0.0302985	PTPRT(1.0, 0.395)	PTPRT(1.0, 0.395)	PTPRT(1.0, 0.395)	NA	NA	NA	NA	NA	NA	No	NA	HPRC,HGSVC,1KG-ONT	No	NA	NA	NA	NA	NA	NA
chr20:43095895	chr20-43095895-allele447144-623	INS	622	NA	0.00832072617246596,0.0,0.0,0.0,0.0	0.0151436	PTPRT(1.0, 0.395)	PTPRT(1.0, 0.395)	PTPRT(1.0, 0.395)	NA	NA	NA	NA	NA	NA	No	NA	HPRC,HGSVC,1KG-ONT	No	NA	NA	NA	NA	NA	NA
chr20:43095897	chr20-43095897-allele447146-478	INS	477	NA	0.00680786686838124,0.0,0.0,0.041749502982107355,0.012269938650306749	0.0019165	PTPRT(1.0, 0.395)	PTPRT(1.0, 0.395)	PTPRT(1.0, 0.395)	NA	NA	NA	NA	NA	NA	No	NA	HPRC,HGSVC,1KG-ONT	No	NA	NA	NA	NA	NA	NA
chr20:43095916	chr20-43095916-allele447149-505	INS	504	NA	0.038577912254160365,0.02881844380403458,0.013888888888888888,0.05268389662027833,0.053169734151329244	NA	PTPRT(1.0, 0.395)	PTPRT(1.0, 0.395)	PTPRT(1.0, 0.395)	NA	NA	NA	NA	NA	NA	No	NA	HPRC,HGSVC,1KG-ONT	No	NA	NA	NA	NA	NA	NA
chr20:43095968	chr20-43095968-allele447167-159	INS	158	NA	0.0007564296520423601,0.002881844380403458,0.0,0.0009940357852882703,0.0010224948875255625	NA	PTPRT(1.0, 0.395)	PTPRT(1.0, 0.395)	PTPRT(1.0, 0.395)	NA	NA	NA	NA	NA	NA	No	NA	HPRC	No	NA	NA	NA	NA	NA	NA
chr20:43100800	chr20-43100800-allele447207-1	DEL	868	NA	0.018154311649016642,0.001440922190201729,0.0,0.0,0.0	0.0310849	PTPRT(1.0, 0.395)	PTPRT(1.0, 0.395)	PTPRT(1.0, 0.395)	NA	NA	NA	NA	NA	NA	No	NA	HGSVC,1KG-ONT	Yes	NA	NA	NA	NA	NA	NA
chr20:43121124	chr20-43121124-allele447417-65	INS	64	NA	0.007564296520423601,0.0,0.0,0.0,0.0	0.0137297	PTPRT(1.0, 0.395)	PTPRT(1.0, 0.395)	PTPRT(1.0, 0.395)	NA	NA	NA	NA	NA	NA	No	NA	HPRC,HGSVC	Yes	NA	NA	NA	NA	NA	NA
chr20:43162622	chr20-43162622-allele447777-1	DEL	185	NA	0.0030257186081694403,0.13688760806916425,0.041666666666666664,0.09741550695825049,0.09406952965235174	0.0569095	PTPRT(1.0, 0.395)	PTPRT(1.0, 0.395)	PTPRT(1.0, 0.395)	NA	NA	NA	NA	NA	NA	No	NA	HPRC,HGSVC,1KG-ONT	Yes	NA	NA	NA	NA	NA	NA
chr20:43169680	chr20-43169680-allele447844-1112	INS	1111	NA	0.0015128593040847202,0.0,0.0,0.0,0.0	0.00234988	PTPRT(1.0, 0.395)	PTPRT(1.0, 0.395)	PTPRT(1.0, 0.395)	NA	NA	NA	NA	NA	NA	No	NA	HGSVC	Yes	NA	NA	NA	NA	NA	NA
chr20:43175619	chr20-43175619-allele447882-51	INS	50	NA	0.040090771558245086,0.11239193083573487,0.2400793650793651,0.0437375745526839,0.0869120654396728	0.0356291	PTPRT(1.0, 0.395)	PTPRT(1.0, 0.395)	PTPRT(1.0, 0.395)	NA	NA	NA	NA	NA	NA	No	NA	HPRC	No	NA	NA	NA	NA	NA	NA
chr20:43175639	chr20-43175639-allele447884-51	INS	50	NA	0.0045385779122541605,0.002881844380403458,0.003968253968253968,0.0,0.0	0.00125867	PTPRT(1.0, 0.395)	PTPRT(1.0, 0.395)	PTPRT(1.0, 0.395)	NA	NA	NA	NA	NA	NA	No	NA	HPRC	No	NA	NA	NA	NA	NA	NA
chr20:43175691	chr20-43175691-allele447888-1	DEL	100	NA	0.0,0.0,0.0,0.0,0.002044989775051125	NA	PTPRT(1.0, 0.395)	PTPRT(1.0, 0.395)	PTPRT(1.0, 0.395)	NA	NA	NA	NA	NA	NA	No	NA	HPRC,1KG-ONT	No	NA	NA	NA	NA	NA	NA
chr20:43175733	chr20-43175733-allele447893-1	DEL	250	NA	0.0030257186081694403,0.0,0.0,0.0,0.0	0.00520636	PTPRT(1.0, 0.395)	PTPRT(1.0, 0.395)	PTPRT(1.0, 0.395)	NA	NA	NA	NA	NA	NA	No	NA	HPRC,HGSVC,1KG-ONT	No	NA	NA	NA	NA	NA	NA
chr20:43175833	chr20-43175833-allele447897-151	INS	150	NA	0.02118003025718608,0.002881844380403458,0.0,0.0,0.0	0.0345152	PTPRT(1.0, 0.395)	PTPRT(1.0, 0.395)	PTPRT(1.0, 0.395)	NA	NA	NA	NA	NA	NA	No	NA	HPRC,HGSVC	No	NA	NA	NA	NA	NA	NA
chr20:43175833	chr20-43175833-allele447898-1	DEL	350	NA	0.0030257186081694403,0.024495677233429394,0.001984126984126984,0.048707753479125246,0.0081799591002045	0.00927504	PTPRT(1.0, 0.395)	PTPRT(1.0, 0.395)	PTPRT(1.0, 0.395)	NA	NA	NA	NA	NA	NA	No	NA	HPRC,HGSVC,1KG-ONT	No	NA	NA	NA	NA	NA	NA
chr20:43175983	chr20-43175983-allele447900-1	DEL	50	NA	0.018154311649016642,0.002881844380403458,0.0,0.0,0.0	0.0289991	PTPRT(1.0, 0.395)	PTPRT(1.0, 0.395)	PTPRT(1.0, 0.395)	NA	NA	NA	NA	NA	NA	No	NA	HPRC,HGSVC,1KG-ONT	No	NA	NA	NA	NA	NA	NA
chr20:43176033	chr20-43176033-allele447901-101	INS	100	NA	0.0832072617246596,0.021613832853025938,0.0,0.0,0.012269938650306749	0.101014	PTPRT(1.0, 0.395)	PTPRT(1.0, 0.395)	PTPRT(1.0, 0.395)	NA	NA	NA	NA	NA	NA	No	NA	HPRC,HGSVC,1KG-ONT	No	NA	NA	NA	NA	NA	NA
chr20:43176133	chr20-43176133-allele447906-1	DEL	100	NA	0.0113464447806354,0.0,0.0,0.0,0.0	0.0207802	PTPRT(1.0, 0.395)	PTPRT(1.0, 0.395)	PTPRT(1.0, 0.395)	NA	NA	NA	NA	NA	NA	No	NA	HPRC,1KG-ONT	No	NA	NA	NA	NA	NA	NA
chr20:43176217	chr20-43176217-allele447910-351	INS	350	NA	0.006051437216338881,0.0,0.0,0.0,0.0	0.0108963	PTPRT(1.0, 0.395)	PTPRT(1.0, 0.395)	PTPRT(1.0, 0.395)	NA	NA	NA	NA	NA	NA	No	NA	HPRC,HGSVC	No	NA	NA	NA	NA	NA	NA
chr20:43203458	chr20-43203458-allele448164-92	INS	91	NA	0.0264750378214826,0.001440922190201729,0.0,0.0009940357852882703,0.002044989775051125	0.0401742	NA	NA	NA	NA	NA	NA	NA	NA	NA	No	NA	HPRC,HGSVC,1KG-ONT	Yes	NA	NA	NA	NA	NA	NA
chr20:43323464	chr20-43323464-allele449271-542	INS	541	NA	0.0007564296520423601,0.0,0.0,0.0,0.0	0.000918741	NA	NA	NA	NA	NA	NA	NA	NA	NA	No	NA	HPRC,HGSVC,1KG-ONT	No	NA	NA	NA	NA	NA	NA
chr20:43323464	chr20-43323464-allele449267-540	INS	539	NA	0.07337367624810892,0.1440922190201729,0.16567460317460317,0.26938369781312127,0.13496932515337423	0.0435933	NA	NA	NA	NA	NA	NA	NA	NA	NA	No	NA	HPRC,HGSVC,1KG-ONT	No	NA	NA	NA	NA	NA	NA
chr20:43323464	chr20-43323464-allele449270-541	INS	540	NA	0.0045385779122541605,0.04178674351585014,0.0,0.06958250497017893,0.02556237218813906	0.0160512	NA	NA	NA	NA	NA	NA	NA	NA	NA	No	NA	HPRC,HGSVC,1KG-ONT	No	NA	NA	NA	NA	NA	NA
chr20:43323464	chr20-43323464-allele449269-539	INS	538	NA	0.006051437216338881,0.007204610951008645,0.001984126984126984,0.009940357852882704,0.019427402862985686	0.000235832	NA	NA	NA	NA	NA	NA	NA	NA	NA	No	NA	HPRC,HGSVC,1KG-ONT	No	NA	NA	NA	NA	NA	NA
chr20:43325843	chr20-43325843-allele449310-403	INS	402	NA	0.0007564296520423601,0.0,0.0,0.0,0.0	0.000918741	NA	NA	NA	NA	NA	NA	NA	NA	NA	No	NA	HPRC,HGSVC,1KG-ONT	Yes	NA	NA	NA	NA	NA	NA
chr20:43325843	chr20-43325843-allele449311-403	INS	402	NA	0.0030257186081694403,0.0,0.0,0.0,0.0	0.00520636	NA	NA	NA	NA	NA	NA	NA	NA	NA	No	NA	HPRC,HGSVC,1KG-ONT	Yes	NA	NA	NA	NA	NA	NA
chr20:43325843	chr20-43325843-allele449309-403	INS	402	NA	0.3880484114977307,0.059077809798270896,0.017857142857142856,0.032803180914512925,0.08997955010224949	0.372327	NA	NA	NA	NA	NA	NA	NA	NA	NA	No	NA	HPRC,HGSVC,1KG-ONT	Yes	NA	NA	NA	NA	NA	NA
chr20:43326096	chr20-43326096-allele449312-405	INS	404	NA	0.007564296520423601,0.0,0.0,0.0,0.0010224948875255625	0.0115415	NA	NA	NA	NA	NA	NA	NA	NA	NA	No	NA	HPRC,HGSVC,1KG-ONT	Yes	NA	NA	NA	NA	NA	NA
chr20:43395954	chr20-43395954-allele449784-1	DEL	1198	NA	0.4493192133131619,0.4827089337175792,0.7093253968253969,0.6401590457256461,0.5644171779141104	0.0500243	NA	NA	NA	NA	NA	NA	NA	NA	NA	No	NA	HPRC,HGSVC,1KG-ONT	Yes	NA	NA	NA	NA	NA	NA
chr20:43427738	chr20-43427738-allele450257-54	INS	53	NA	0.0,0.0,0.0,0.0,0.0010224948875255625	NA	NA	NA	NA	NA	NA	NA	NA	NA	NA	No	NA	HPRC,1KG-ONT	Yes	NA	NA	NA	NA	NA	NA
chr20:43427755	chr20-43427755-allele450338-61	INS	60	NA	0.0022692889561270802,0.0,0.0,0.0,0.0	0.00377908	NA	NA	NA	NA	NA	NA	NA	NA	NA	No	NA	HPRC,1KG-ONT	Yes	NA	NA	NA	NA	NA	NA
chr20:43427755	chr20-43427755-allele450339-57	INS	56	NA	0.0,0.0,0.001984126984126984,0.0,0.006134969325153374	0.000963133	NA	NA	NA	NA	NA	NA	NA	NA	NA	No	NA	HPRC,1KG-ONT	Yes	NA	NA	NA	NA	NA	NA
chr20:43427755	chr20-43427755-allele450358-51	INS	50	NA	0.0007564296520423601,0.0,0.0,0.0,0.0	0.000918741	NA	NA	NA	NA	NA	NA	NA	NA	NA	No	NA	HPRC,1KG-ONT	Yes	NA	NA	NA	NA	NA	NA
chr20:43427755	chr20-43427755-allele450337-53	INS	52	NA	0.007564296520423601,0.0,0.0,0.0,0.0	0.0137297	NA	NA	NA	NA	NA	NA	NA	NA	NA	No	NA	HPRC,1KG-ONT	Yes	NA	NA	NA	NA	NA	NA
chr20:43438676	chr20-43438676-allele450522-2685	INS	2684	NA	0.018910741301059002,0.03602305475504323,0.008928571428571428,0.05765407554671968,0.016359918200409	0.00156254	NA	NA	NA	NA	NA	NA	NA	NA	NA	No	NA	HPRC,HGSVC,1KG-ONT	No	NA	NA	NA	NA	NA	NA
chr20:43448417	chr20-43448417-allele450637-1	DEL	52	NA	0.0007564296520423601,0.002881844380403458,0.0,0.0019880715705765406,0.0	NA	NA	NA	NA	NA	NA	NA	NA	NA	NA	No	NA	HPRC,HGSVC	No	NA	NA	NA	NA	NA	NA
chr20:43448469	chr20-43448469-allele450653-57	INS	56	NA	0.0007564296520423601,0.007204610951008645,0.0,0.002982107355864811,0.002044989775051125	0.000360376	NA	NA	NA	NA	NA	NA	NA	NA	NA	No	NA	HGSVC,1KG-ONT	No	NA	NA	NA	NA	NA	NA
chr20:43479020	chr20-43479020-allele451051-1	DEL	3293	NA	0.01059001512859304,0.0,0.000992063492063492,0.0,0.0	0.0171373	NA	NA	NA	NA	NA	NA	NA	NA	NA	No	NA	HPRC,1KG-ONT	Yes	NA	NA	NA	NA	NA	NA
chr20:43614567	chr20-43614567-allele451782-336	INS	335	NA	0.0015128593040847202,0.0,0.0,0.0,0.0	0.00234988	IFT52(1.2455e-07, 1.116)	NA	NA	NA	NA	NA	NA	NA	NA	No	NA	No	Yes	NA	NA	NA	NA	NA	NA
chr20:43622715	chr20-43622715-allele451846-1	DEL	85	NA	0.007564296520423601,0.0,0.0,0.0,0.0	0.0137297	IFT52(1.2455e-07, 1.116)	NA	NA	NA	NA	NA	NA	NA	NA	No	NA	HPRC,HGSVC,1KG-ONT	No	NA	NA	NA	NA	NA	NA
chr20:43622767	chr20-43622767-allele451851-60	INS	59	NA	0.009833585476550681,0.001440922190201729,0.0,0.0,0.0	0.0157378	IFT52(1.2455e-07, 1.116)	NA	NA	NA	NA	NA	NA	NA	NA	No	NA	HGSVC	No	NA	NA	NA	NA	NA	NA
chr20:43643224	chr20-43643224-allele452047-1	DEL	2724	0.980937	0.6573373676248109,0.8011527377521613,0.7966269841269841,0.8240556660039762,0.7770961145194274	0.053641	IFT52(1.2455e-07, 1.116)	NA	NA	NA	NA	NA	NA	NA	NA	No	NA	HPRC,HGSVC,1KG-ONT	Yes	ENSG00000101057.16(5.159658699521675e-25)	Type 2 diabetes(IFT52, rs6073143, 4E-12, 0.6920457762226206),Height(IFT52, rs6103395, 2E-8, 0.6940409439581868),High density lipoprotein cholesterol levels(RPL27AP - MYBL2, rs619289, 4E-9, 0.7024431231566675),Height(MYBL2, rs285206, 1E-64, 0.6575383250616912),Type 2 diabetes(MYBL2, rs419842, 7E-11, 0.6403386130582666),Red cell distribution width(MYBL2, rs3092364, 1E-13, 0.6080057153990702),Red cell distribution width(MYBL2, rs6031036, 2E-13, 0.6080057153990702),Red cell distribution width(MYBL2, rs6031036, 4E-16, 0.6080057153990702),Red cell distribution width(MYBL2, rs6031036, 6E-13, 0.6080057153990702),Type 2 diabetes(MYBL2 - GTSF1L, rs190789, 8E-9, 0.5172926556587742)	Attention deficit hyperactivity disorder(1.50%, 4.42%, 0.33, [0.11;0.96], 0.049921),Blindness AND/OR vision impairment level(1.63%, 5.31%, 0.3, [0.11;0.81], 0.023498),Bunion(2.31%, 7.08%, 0.31, [0.13;0.74], 0.01179),Candidiasis(5.71%, 0.88%, 6.79, [0.93;49.82], 0.034166),Disease of liver(4.76%, 10.62%, 0.42, [0.21;0.84], 0.023794),Disturbance of salivary secretion(0.95%, 3.54%, 0.26, [0.08;0.91], 0.046748),Iron deficiency anemia(16.33%, 7.96%, 2.26, [1.11;4.58], 0.023474),Megaloblastic anemia due to vitamin B-12 deficiency(0.82%, 3.54%, 0.22, [0.06;0.81], 0.033081),Onychogryposis(0.82%, 3.54%, 0.22, [0.06;0.81], 0.033081),Osteoarthritis(15.92%, 6.19%, 2.87, [1.3;6.32], 0.006038),Osteoarthritis of hip(7.48%, 1.77%, 4.49, [1.08;18.67], 0.024176),Paralytic ileus(0.95%, 3.54%, 0.26, [0.08;0.91], 0.046748),Sebaceous cyst of skin(5.17%, 0.88%, 6.11, [0.83;44.92], 0.049667)	NA	NA	NA
chr20:43674288	chr20-43674288-allele452450-1	DEL	321	NA	0.0037821482602118004,0.004322766570605188,0.0,0.0,0.0	0.00224623	MYBL2(0.97297, 0.496)	NA	NA	NA	NA	NA	NA	NA	NA	No	NA	No	Yes	NA	NA	NA	NA	NA	NA
chr20:43682249	chr20-43682249-allele452554-306	INS	305	NA	0.04084720121028744,0.002881844380403458,0.000992063492063492,0.007952286282306162,0.013292433537832311	0.0370751	MYBL2(0.97297, 0.496)	NA	NA	NA	NA	NA	NA	NA	enhancer	No	NA	1KG-ONT	Yes	NA	NA	NA	NA	NA	NA
chr20:43696486	chr20-43696486-allele452698-506	INS	505	NA	0.4462934947049924,0.6167146974063401,0.6309523809523809,0.6550695825049702,0.6738241308793456	0.0784565	MYBL2(0.97297, 0.496)	NA	NA	NA	NA	NA	NA	NA	NA	No	NA	HPRC,HGSVC,1KG-ONT	Yes	NA	NA	NA	NA	NA	NA
chr20:43696486	chr20-43696486-allele452700-506	INS	505	NA	0.0,0.0,0.0,0.0009940357852882703,0.0	NA	MYBL2(0.97297, 0.496)	NA	NA	NA	NA	NA	NA	NA	NA	No	NA	HPRC,HGSVC,1KG-ONT	Yes	NA	NA	NA	NA	NA	NA
chr20:43696486	chr20-43696486-allele452695-1009	INS	1008	NA	0.00832072617246596,0.0,0.0,0.0,0.0	0.0151436	MYBL2(0.97297, 0.496)	NA	NA	NA	NA	NA	NA	NA	NA	No	NA	HPRC,1KG-ONT	Yes	NA	NA	NA	NA	NA	NA
chr20:43696486	chr20-43696486-allele452696-505	INS	504	NA	0.05370650529500756,0.04610951008645533,0.06349206349206349,0.04771371769383698,0.06441717791411043	NA	MYBL2(0.97297, 0.496)	NA	NA	NA	NA	NA	NA	NA	NA	No	NA	HPRC,HGSVC,1KG-ONT	Yes	NA	NA	NA	NA	NA	NA
chr20:43696734	chr20-43696734-allele452704-505	INS	504	NA	0.39636913767019666,0.5230547550432276,0.5833333333333334,0.5656063618290258,0.483640081799591	0.0402383	MYBL2(0.97297, 0.496)	NA	NA	NA	NA	NA	NA	NA	NA	No	NA	HPRC,HGSVC,1KG-ONT	Yes	NA	NA	NA	NA	NA	NA
chr20:43757053	chr20-43757053-allele453216-321	INS	320	NA	0.0007564296520423601,0.0,0.0,0.0,0.0	0.000918741	NA	NA	NA	NA	NA	NA	NA	NA	NA	No	NA	No	Yes	NA	NA	NA	NA	NA	NA
chr20:43762465	chr20-43762465-allele453264-1	DEL	2436	NA	0.0030257186081694403,0.0,0.0,0.0,0.0	0.00520636	NA	NA	NA	NA	NA	NA	NA	NA	NA	No	NA	No	Yes	NA	NA	NA	NA	NA	NA
chr20:43840265	chr20-43840265-allele454023-1	DEL	62	NA	0.0,0.001440922190201729,0.0,0.0,0.0	NA	NA	NA	NA	NA	NA	NA	NA	NA	NA	No	NA	No	Yes	NA	NA	NA	NA	NA	NA
chr20:43852628	chr20-43852628-allele454131-1	DEL	2514	0.929025	0.11951588502269289,0.18155619596541786,0.08928571428571429,0.22962226640159045,0.1656441717791411	0.00752085	NA	NA	NA	NA	NA	NA	NA	NA	NA	No	NA	HPRC,HGSVC,1KG-ONT	Yes	NA	Refractive error(RNU6-639P - LINC01728, rs8121964, 1E-8, 0.8172955961862223)	Adjustment disorder with depressed mood(6.35%, 3.03%, 2.17, [1.04;4.52], 0.048845),Anemia due to chronic blood loss(4.23%, 1.52%, 2.87, [1.12;7.37], 0.039106),Autoimmune thyroiditis(2.65%, 0.76%, 3.55, [1.02;12.41], 0.049344),Benign neoplasm of descending colon(3.70%, 0.91%, 4.19, [1.39;12.61], 0.012312),Benign neoplasm of transverse colon(6.88%, 2.58%, 2.79, [1.33;5.85], 0.011659),Cardiac arrhythmia(13.76%, 8.50%, 1.72, [1.05;2.82], 0.036256),Diaphragmatic hernia(12.17%, 7.13%, 1.8, [1.07;3.06], 0.034921),Embolism from thrombosis of vein of lower extremity(0.53%, 3.19%, 0.16, [0.02;1.21], 0.039428),Esophagitis(5.82%, 1.37%, 4.46, [1.82;10.94], 0.001285),Gastro-esophageal reflux disease with esophagitis(8.47%, 4.25%, 2.08, [1.1;3.94], 0.026021),Hearing loss(7.94%, 4.10%, 2.02, [1.05;3.88], 0.037328),Hypertensive retinopathy(3.70%, 0.91%, 4.19, [1.39;12.61], 0.012312),Hypertrophy of nasal turbinates(3.70%, 0.91%, 4.19, [1.39;12.61], 0.012312),Impacted cerumen(13.76%, 7.44%, 1.99, [1.2;3.29], 0.01269),Intervertebral disc prolapse(4.23%, 1.52%, 2.87, [1.12;7.37], 0.039106),Intestinal infectious disease(0.53%, 3.49%, 0.15, [0.02;1.1], 0.025497),Malignant essential hypertension(3.17%, 0.91%, 3.57, [1.14;11.2], 0.031321),Meibomian gland dysfunction(3.70%, 0.46%, 8.41, [2.15;32.85], 0.001603),Meibomian gland dysfunction of right eye(3.70%, 0.61%, 6.3, [1.82;21.75], 0.003581),Peripheral venous insufficiency(7.41%, 3.19%, 2.43, [1.21;4.88], 0.020094),Premature beats(3.17%, 0.76%, 4.29, [1.29;14.21], 0.019153),Primary malignant neoplasm(4.23%, 0.46%, 9.67, [2.54;36.8], 0.000473),Pulmonary hypertension(4.76%, 1.52%, 3.25, [1.3;8.11], 0.020671),Secondary pulmonary hypertension(2.65%, 0.76%, 3.55, [1.02;12.41], 0.049344),Senile cataract(4.23%, 1.67%, 2.6, [1.03;6.57], 0.048526),Tubulointerstitial nephritis(2.65%, 0.76%, 3.55, [1.02;12.41], 0.049344),Vitreous degeneration(5.82%, 1.52%, 4.01, [1.68;9.6], 0.002176),Xerostomia(3.70%, 1.06%, 3.58, [1.24;10.35], 0.020049),Trichomonal vulvovaginitis(0.64%, 5.02%, 0.12, [0.02;0.91], 0.014359)	NA	NA	NA
chr20:43909466	chr20-43909466-allele454684-55	INS	54	NA	0.0030257186081694403,0.0,0.0,0.0,0.0	0.00520636	NA	NA	NA	NA	NA	NA	NA	NA	NA	No	NA	HPRC,HGSVC,1KG-ONT	No	NA	NA	NA	NA	NA	NA
chr20:43927625	chr20-43927625-allele454870-75	INS	74	NA	0.0037821482602118004,0.002881844380403458,0.01984126984126984,0.0,0.0	NA	TOX2(0.97646, 0.505)	NA	NA	NA	NA	NA	NA	NA	NA	No	NA	HPRC,HGSVC,1KG-ONT	Yes	NA	NA	NA	NA	NA	NA
chr20:43927625	chr20-43927625-allele454871-106	INS	105	NA	0.0007564296520423601,0.020172910662824207,0.005952380952380952,0.0,0.0	0.00209668	TOX2(0.97646, 0.505)	NA	NA	NA	NA	NA	NA	NA	NA	No	NA	HPRC,HGSVC,1KG-ONT	Yes	NA	NA	NA	NA	NA	NA
chr20:43927626	chr20-43927626-allele454885-95	INS	94	NA	0.0022692889561270802,0.020172910662824207,0.000992063492063492,0.0009940357852882703,0.0010224948875255625	0.000177926	TOX2(0.97646, 0.505)	NA	NA	NA	NA	NA	NA	NA	NA	No	NA	HPRC,HGSVC,1KG-ONT	Yes	NA	NA	NA	NA	NA	NA
chr20:43927626	chr20-43927626-allele454888-59	INS	58	NA	0.0045385779122541605,0.04755043227665706,0.13293650793650794,0.039761431411530816,0.02044989775051125	0.0353915	TOX2(0.97646, 0.505)	NA	NA	NA	NA	NA	NA	NA	NA	No	NA	HPRC	Yes	NA	NA	NA	NA	NA	NA
chr20:43927629	chr20-43927629-allele454889-66	INS	65	NA	0.2753403933434191,0.2881844380403458,0.32242063492063494,0.21669980119284293,0.2249488752556237	0.000169795	TOX2(0.97646, 0.505)	NA	NA	NA	NA	NA	NA	NA	NA	No	NA	HPRC	Yes	NA	NA	NA	NA	NA	NA
chr20:43927659	chr20-43927659-allele454924-87	INS	86	NA	0.015128593040847202,0.002881844380403458,0.005952380952380952,0.0,0.0	0.0144636	TOX2(0.97646, 0.505)	NA	NA	NA	NA	NA	NA	NA	NA	No	NA	HPRC,HGSVC,1KG-ONT	Yes	NA	NA	NA	NA	NA	NA
chr20:43927659	chr20-43927659-allele454913-103	INS	102	NA	0.014372163388804841,0.004322766570605188,0.000992063492063492,0.0,0.0	0.0185874	TOX2(0.97646, 0.505)	NA	NA	NA	NA	NA	NA	NA	NA	No	NA	HPRC,HGSVC,1KG-ONT	Yes	NA	NA	NA	NA	NA	NA
chr20:43927659	chr20-43927659-allele454925-95	INS	94	NA	0.01739788199697428,0.0,0.00992063492063492,0.0,0.0	0.0157789	TOX2(0.97646, 0.505)	NA	NA	NA	NA	NA	NA	NA	NA	No	NA	HPRC,HGSVC,1KG-ONT	Yes	NA	NA	NA	NA	NA	NA
chr20:43927659	chr20-43927659-allele454923-83	INS	82	NA	0.0,0.008645533141210375,0.0,0.009940357852882704,0.019427402862985686	0.0059648	TOX2(0.97646, 0.505)	NA	NA	NA	NA	NA	NA	NA	NA	No	NA	HPRC,HGSVC,1KG-ONT	Yes	NA	NA	NA	NA	NA	NA
chr20:43927659	chr20-43927659-allele454912-91	INS	90	NA	0.06580937972768533,0.018731988472622477,0.06547619047619048,0.003976143141153081,0.016359918200409	0.0204184	TOX2(0.97646, 0.505)	NA	NA	NA	NA	NA	NA	NA	NA	No	NA	HPRC,HGSVC,1KG-ONT	Yes	NA	NA	NA	NA	NA	NA
chr20:43927659	chr20-43927659-allele454926-99	INS	98	NA	0.012102874432677761,0.001440922190201729,0.0,0.0,0.0	0.0199352	TOX2(0.97646, 0.505)	NA	NA	NA	NA	NA	NA	NA	NA	No	NA	HPRC,HGSVC,1KG-ONT	Yes	NA	NA	NA	NA	NA	NA
chr20:43927694	chr20-43927694-allele454937-71	INS	70	NA	0.0,0.0,0.0,0.0009940357852882703,0.0	NA	TOX2(0.97646, 0.505)	NA	NA	NA	NA	NA	NA	NA	NA	No	NA	HPRC,1KG-ONT	Yes	NA	NA	NA	NA	NA	NA
chr20:43927694	chr20-43927694-allele454945-106	INS	105	NA	0.006051437216338881,0.002881844380403458,0.0,0.0,0.0	0.00707186	TOX2(0.97646, 0.505)	NA	NA	NA	NA	NA	NA	NA	NA	No	NA	HPRC,HGSVC,1KG-ONT	Yes	NA	NA	NA	NA	NA	NA
chr20:43927694	chr20-43927694-allele454942-90	INS	89	NA	0.00680786686838124,0.001440922190201729,0.0,0.0,0.0	0.0101459	TOX2(0.97646, 0.505)	NA	NA	NA	NA	NA	NA	NA	NA	No	NA	HPRC,HGSVC,1KG-ONT	Yes	NA	NA	NA	NA	NA	NA
chr20:43927694	chr20-43927694-allele454935-102	INS	101	NA	0.007564296520423601,0.004322766570605188,0.000992063492063492,0.0,0.0	0.00698807	TOX2(0.97646, 0.505)	NA	NA	NA	NA	NA	NA	NA	NA	No	NA	HPRC,HGSVC,1KG-ONT	Yes	NA	NA	NA	NA	NA	NA
chr20:43927694	chr20-43927694-allele454940-105	INS	104	NA	0.0022692889561270802,0.0,0.0,0.0,0.0	0.00377908	TOX2(0.97646, 0.505)	NA	NA	NA	NA	NA	NA	NA	NA	No	NA	HPRC,HGSVC,1KG-ONT	Yes	NA	NA	NA	NA	NA	NA
chr20:43927694	chr20-43927694-allele454934-94	INS	93	NA	0.015128593040847202,0.001440922190201729,0.0,0.0,0.002044989775051125	0.0216148	TOX2(0.97646, 0.505)	NA	NA	NA	NA	NA	NA	NA	NA	No	NA	HPRC,HGSVC,1KG-ONT	Yes	NA	NA	NA	NA	NA	NA
chr20:43927694	chr20-43927694-allele454943-98	INS	97	NA	0.0226928895612708,0.001440922190201729,0.000992063492063492,0.0,0.003067484662576687	0.0316694	TOX2(0.97646, 0.505)	NA	NA	NA	NA	NA	NA	NA	NA	No	NA	HPRC,HGSVC,1KG-ONT	Yes	NA	NA	NA	NA	NA	NA
chr20:43927694	chr20-43927694-allele454954-52	INS	51	NA	0.0,0.002881844380403458,0.0,0.0,0.0	NA	TOX2(0.97646, 0.505)	NA	NA	NA	NA	NA	NA	NA	NA	No	NA	HPRC	Yes	NA	NA	NA	NA	NA	NA
chr20:43927694	chr20-43927694-allele454941-86	INS	85	NA	0.0015128593040847202,0.0,0.0,0.0,0.0	0.00234988	TOX2(0.97646, 0.505)	NA	NA	NA	NA	NA	NA	NA	NA	No	NA	HPRC,HGSVC,1KG-ONT	Yes	NA	NA	NA	NA	NA	NA
chr20:43927703	chr20-43927703-allele454956-96	INS	95	NA	0.2700453857791225,0.1786743515850144,0.25595238095238093,0.041749502982107355,0.06237218813905931	0.0654201	TOX2(0.97646, 0.505)	NA	NA	NA	NA	NA	NA	NA	NA	No	NA	HPRC,HGSVC,1KG-ONT	Yes	NA	NA	NA	NA	NA	NA
chr20:43956559	chr20-43956559-allele455284-316	INS	315	NA	0.018154311649016642,0.001440922190201729,0.0,0.0,0.0	0.0310849	TOX2(0.97646, 0.505)	NA	NA	NA	NA	NA	NA	NA	NA	No	NA	HPRC	Yes	NA	NA	NA	NA	NA	NA
chr20:44025526	chr20-44025526-allele455729-1778	INS	1777	NA	0.0113464447806354,0.0,0.0,0.0,0.0	0.0207802	TOX2(0.97646, 0.505)	NA	NA	NA	NA	NA	NA	NA	NA	No	NA	HPRC,HGSVC,1KG-ONT	No	NA	NA	NA	NA	NA	NA
chr20:44025526	chr20-44025526-allele455722-1778	INS	1777	NA	0.007564296520423601,0.001440922190201729,0.0,0.0,0.0	0.0115415	TOX2(0.97646, 0.505)	NA	NA	NA	NA	NA	NA	NA	NA	No	NA	HPRC,HGSVC,1KG-ONT	No	NA	NA	NA	NA	NA	NA
chr20:44025526	chr20-44025526-allele455723-1778	INS	1777	NA	0.01361573373676248,0.001440922190201729,0.0,0.0,0.0	0.0227299	TOX2(0.97646, 0.505)	NA	NA	NA	NA	NA	NA	NA	NA	No	NA	HPRC,HGSVC,1KG-ONT	No	NA	NA	NA	NA	NA	NA
chr20:44025526	chr20-44025526-allele455725-1778	INS	1777	NA	0.01059001512859304,0.0,0.0,0.011928429423459244,0.0	0.00468394	TOX2(0.97646, 0.505)	NA	NA	NA	NA	NA	NA	NA	NA	No	NA	HPRC,HGSVC,1KG-ONT	No	NA	NA	NA	NA	NA	NA
chr20:44025526	chr20-44025526-allele455727-1778	INS	1777	NA	0.06883509833585477,0.011527377521613832,0.005952380952380952,0.012922465208747515,0.0010224948875255625	0.0765609	TOX2(0.97646, 0.505)	NA	NA	NA	NA	NA	NA	NA	NA	No	NA	HPRC,HGSVC,1KG-ONT	No	NA	NA	NA	NA	NA	NA
chr20:44025526	chr20-44025526-allele455726-1778	INS	1777	NA	0.0,0.0,0.0,0.0,0.0010224948875255625	NA	TOX2(0.97646, 0.505)	NA	NA	NA	NA	NA	NA	NA	NA	No	NA	HPRC,HGSVC,1KG-ONT	No	NA	NA	NA	NA	NA	NA
chr20:44025526	chr20-44025526-allele455724-1778	INS	1777	NA	0.0226928895612708,0.012968299711815562,0.026785714285714284,0.013916500994035786,0.03578732106339468	NA	TOX2(0.97646, 0.505)	NA	NA	NA	NA	NA	NA	NA	NA	No	NA	HPRC,HGSVC,1KG-ONT	No	NA	NA	NA	NA	NA	NA
chr20:44025526	chr20-44025526-allele455720-1778	INS	1777	NA	0.6021180030257186,0.8054755043227666,0.746031746031746,0.6699801192842942,0.6554192229038854	0.0272413	TOX2(0.97646, 0.505)	NA	NA	NA	NA	NA	NA	NA	NA	No	NA	HPRC,HGSVC,1KG-ONT	No	NA	NA	NA	NA	NA	NA
chr20:44025526	chr20-44025526-allele455728-1778	INS	1777	NA	0.21255673222390317,0.07348703170028818,0.14682539682539683,0.21669980119284293,0.2034764826175869	0.00652174	TOX2(0.97646, 0.505)	NA	NA	NA	NA	NA	NA	NA	NA	No	NA	HPRC,HGSVC,1KG-ONT	No	NA	NA	NA	NA	NA	NA
chr20:44025526	chr20-44025526-allele455721-1799	INS	1798	NA	0.0,0.0,0.0,0.0019880715705765406,0.0	NA	TOX2(0.97646, 0.505)	NA	NA	NA	NA	NA	NA	NA	NA	No	NA	HPRC,HGSVC,1KG-ONT	No	NA	NA	NA	NA	NA	NA
chr20:44026248	chr20-44026248-allele455760-53	INS	52	NA	0.00529500756429652,0.0,0.0,0.0,0.0	0.00947665	TOX2(0.97646, 0.505)	NA	NA	NA	NA	NA	NA	NA	NA	No	NA	HPRC	Yes	NA	NA	NA	NA	NA	NA
chr20:44026248	chr20-44026248-allele455761-57	INS	56	NA	0.006051437216338881,0.0,0.0,0.0,0.0	0.0108963	TOX2(0.97646, 0.505)	NA	NA	NA	NA	NA	NA	NA	NA	No	NA	HPRC	Yes	NA	NA	NA	NA	NA	NA
chr20:44026248	chr20-44026248-allele455762-61	INS	60	NA	0.0030257186081694403,0.0,0.0,0.0,0.0	0.00520636	TOX2(0.97646, 0.505)	NA	NA	NA	NA	NA	NA	NA	NA	No	NA	HPRC	Yes	NA	NA	NA	NA	NA	NA
chr20:44047485	chr20-44047485-allele455942-1	DEL	399	NA	1.0,0.9899135446685879,0.9920634920634921,0.9850894632206759,0.9969325153374233	0.0055935	TOX2(0.97646, 0.505)	NA	NA	NA	NA	NA	NA	NA	NA	No	NA	HPRC,HGSVC,1KG-ONT	No	NA	NA	NA	NA	NA	NA
chr20:44053551	chr20-44053551-allele456054-56	INS	55	NA	0.05143721633888049,0.001440922190201729,0.0,0.0,0.0010224948875255625	0.0884161	TOX2(0.97646, 0.505)	NA	NA	NA	NA	NA	NA	NA	NA	No	NA	HPRC,HGSVC	Yes	NA	NA	NA	NA	NA	NA
chr20:44057560	chr20-44057560-allele456094-61	INS	60	NA	0.012859304084720122,0.001440922190201729,0.0,0.0009940357852882703,0.0	0.0193295	TOX2(0.97646, 0.505)	NA	NA	NA	NA	NA	NA	NA	NA	No	NA	1KG-ONT	Yes	NA	NA	NA	NA	NA	NA
chr20:44061523	chr20-44061523-allele456125-274	INS	273	NA	0.025718608169440244,0.011527377521613832,0.005952380952380952,0.015904572564612324,0.00408997955010225	0.00956439	TOX2(0.97646, 0.505)	NA	NA	NA	NA	NA	NA	NA	NA	No	NA	HPRC,HGSVC,1KG-ONT	Yes	NA	NA	NA	NA	NA	NA
chr20:44061937	chr20-44061937-allele456128-334	INS	333	NA	0.0015128593040847202,0.0,0.0,0.0,0.0	0.00234988	TOX2(0.97646, 0.505)	NA	NA	NA	NA	NA	NA	NA	NA	No	NA	HPRC,HGSVC,1KG-ONT	Yes	NA	NA	NA	NA	NA	NA
chr20:44061937	chr20-44061937-allele456126-335	INS	334	NA	0.1021180030257186,0.04899135446685879,0.034722222222222224,0.04473161033797217,0.010224948875255624	0.0459354	TOX2(0.97646, 0.505)	NA	NA	NA	NA	NA	NA	NA	NA	No	NA	HPRC,HGSVC,1KG-ONT	Yes	NA	NA	NA	NA	NA	NA
chr20:44061937	chr20-44061937-allele456127-333	INS	332	NA	0.0,0.0,0.001984126984126984,0.0,0.0	NA	TOX2(0.97646, 0.505)	NA	NA	NA	NA	NA	NA	NA	NA	No	NA	HPRC,HGSVC,1KG-ONT	Yes	NA	NA	NA	NA	NA	NA
chr20:44126168	chr20-44126168-allele456808-58	INS	57	NA	0.0022692889561270802,0.0,0.006944444444444444,0.0,0.0010224948875255625	NA	JPH2(4.6954e-11, 1.051)	JPH2(4.6954e-11, 1.051)	NA	NA	NA	NA	NA	NA	NA	No	NA	HPRC,1KG-ONT	No	NA	NA	NA	NA	NA	NA
chr20:44126168	chr20-44126168-allele456807-53	INS	52	NA	0.014372163388804841,0.0,0.0,0.0,0.007157464212678937	0.0144248	JPH2(4.6954e-11, 1.051)	JPH2(4.6954e-11, 1.051)	NA	NA	NA	NA	NA	NA	NA	No	NA	HPRC,1KG-ONT	No	NA	NA	NA	NA	NA	NA
chr20:44132792	chr20-44132792-allele456923-267	INS	266	NA	0.0,0.005763688760806916,0.006944444444444444,0.018886679920477135,0.005112474437627812	0.00590592	JPH2(4.6954e-11, 1.051)	JPH2(4.6954e-11, 1.051)	NA	NA	NA	NA	NA	NA	NA	No	NA	HPRC,HGSVC,1KG-ONT	No	NA	NA	NA	NA	NA	NA
chr20:44132792	chr20-44132792-allele456927-114	INS	113	NA	0.0,0.002881844380403458,0.0,0.002982107355864811,0.0	0.000408842	JPH2(4.6954e-11, 1.051)	JPH2(4.6954e-11, 1.051)	NA	NA	NA	NA	NA	NA	NA	No	NA	HPRC,HGSVC,1KG-ONT	No	NA	NA	NA	NA	NA	NA
chr20:44132792	chr20-44132792-allele456928-229	INS	228	NA	0.0,0.0,0.001984126984126984,0.0,0.002044989775051125	0.000224143	JPH2(4.6954e-11, 1.051)	JPH2(4.6954e-11, 1.051)	NA	NA	NA	NA	NA	NA	NA	No	NA	HPRC,HGSVC,1KG-ONT	No	NA	NA	NA	NA	NA	NA
chr20:44132792	chr20-44132792-allele456917-380	INS	379	NA	0.040090771558245086,0.005763688760806916,0.0,0.0,0.0	0.0644322	JPH2(4.6954e-11, 1.051)	JPH2(4.6954e-11, 1.051)	NA	NA	NA	NA	NA	NA	NA	No	NA	HPRC,HGSVC,1KG-ONT	No	NA	NA	NA	NA	NA	NA
chr20:44132792	chr20-44132792-allele456920-152	INS	151	NA	0.3063540090771558,0.1685878962536023,0.435515873015873,0.27335984095427435,0.39775051124744376	0.000843612	JPH2(4.6954e-11, 1.051)	JPH2(4.6954e-11, 1.051)	NA	NA	NA	NA	NA	NA	NA	No	NA	HPRC,HGSVC,1KG-ONT	No	NA	NA	NA	NA	NA	NA
chr20:44132792	chr20-44132792-allele456915-304	INS	303	NA	0.15809379727685324,0.17146974063400577,0.1974206349206349,0.22465208747514911,0.23517382413087934	0.00798287	JPH2(4.6954e-11, 1.051)	JPH2(4.6954e-11, 1.051)	NA	NA	NA	NA	NA	NA	NA	No	NA	HPRC,HGSVC,1KG-ONT	No	NA	NA	NA	NA	NA	NA
chr20:44132792	chr20-44132792-allele456926-152	INS	151	NA	0.0022692889561270802,0.001440922190201729,0.0,0.0,0.0	0.0019853	JPH2(4.6954e-11, 1.051)	JPH2(4.6954e-11, 1.051)	NA	NA	NA	NA	NA	NA	NA	No	NA	HPRC,HGSVC,1KG-ONT	No	NA	NA	NA	NA	NA	NA
chr20:44132792	chr20-44132792-allele456925-455	INS	454	NA	0.0015128593040847202,0.008645533141210375,0.006944444444444444,0.011928429423459244,0.018404907975460124	0.00523963	JPH2(4.6954e-11, 1.051)	JPH2(4.6954e-11, 1.051)	NA	NA	NA	NA	NA	NA	NA	No	NA	HPRC,HGSVC,1KG-ONT	No	NA	NA	NA	NA	NA	NA
chr20:44132792	chr20-44132792-allele456918-228	INS	227	NA	0.04387291981845688,0.24927953890489912,0.026785714285714284,0.1988071570576541,0.19529652351738241	0.057482	JPH2(4.6954e-11, 1.051)	JPH2(4.6954e-11, 1.051)	NA	NA	NA	NA	NA	NA	NA	No	NA	HPRC,HGSVC,1KG-ONT	No	NA	NA	NA	NA	NA	NA
chr20:44132792	chr20-44132792-allele456919-190	INS	189	NA	0.03479576399394856,0.002881844380403458,0.013888888888888888,0.0,0.0	0.0365591	JPH2(4.6954e-11, 1.051)	JPH2(4.6954e-11, 1.051)	NA	NA	NA	NA	NA	NA	NA	No	NA	HPRC,HGSVC,1KG-ONT	No	NA	NA	NA	NA	NA	NA
chr20:44132792	chr20-44132792-allele456916-418	INS	417	NA	0.2534039334341906,0.2665706051873199,0.1865079365079365,0.16401590457256462,0.08077709611451943	0.0231471	JPH2(4.6954e-11, 1.051)	JPH2(4.6954e-11, 1.051)	NA	NA	NA	NA	NA	NA	NA	No	NA	HPRC,HGSVC,1KG-ONT	No	NA	NA	NA	NA	NA	NA
chr20:44132792	chr20-44132792-allele456924-342	INS	341	NA	0.11119515885022693,0.059077809798270896,0.0763888888888889,0.05069582504970179,0.017382413087934562	0.0286792	JPH2(4.6954e-11, 1.051)	JPH2(4.6954e-11, 1.051)	NA	NA	NA	NA	NA	NA	NA	No	NA	HPRC,HGSVC,1KG-ONT	No	NA	NA	NA	NA	NA	NA
chr20:44132805	chr20-44132805-allele456930-202	INS	201	NA	0.028744326777609682,0.03025936599423631,0.09821428571428571,0.06660039761431412,0.13190184049079753	0.0238442	JPH2(4.6954e-11, 1.051)	JPH2(4.6954e-11, 1.051)	NA	NA	NA	NA	NA	NA	NA	No	NA	HPRC,HGSVC,1KG-ONT	No	NA	NA	NA	NA	NA	NA
chr20:44133946	chr20-44133946-allele456952-1	DEL	73	NA	0.0045385779122541605,0.012968299711815562,0.0,0.03180914512922465,0.007157464212678937	0.00284167	JPH2(4.6954e-11, 1.051)	JPH2(4.6954e-11, 1.051)	NA	NA	NA	NA	NA	NA	NA	No	NA	HPRC,HGSVC	No	NA	NA	NA	NA	NA	NA
chr20:44133946	chr20-44133946-allele456951-70	INS	69	NA	0.0022692889561270802,0.0,0.003968253968253968,0.0,0.0010224948875255625	NA	JPH2(4.6954e-11, 1.051)	JPH2(4.6954e-11, 1.051)	NA	NA	NA	NA	NA	NA	NA	No	NA	HPRC,HGSVC	No	NA	NA	NA	NA	NA	NA
chr20:44133948	chr20-44133948-allele456954-1	DEL	116	NA	0.00529500756429652,0.010086455331412104,0.00992063492063492,0.02485089463220676,0.010224948875255624	0.00278775	JPH2(4.6954e-11, 1.051)	JPH2(4.6954e-11, 1.051)	NA	NA	NA	NA	NA	NA	NA	No	NA	HPRC,HGSVC,1KG-ONT	No	NA	NA	NA	NA	NA	NA
chr20:44134037	chr20-44134037-allele456991-51	INS	50	NA	0.0007564296520423601,0.0,0.0,0.0,0.0	0.000918741	JPH2(4.6954e-11, 1.051)	JPH2(4.6954e-11, 1.051)	NA	NA	NA	NA	NA	NA	NA	No	NA	HGSVC	No	NA	NA	NA	NA	NA	NA
chr20:44134056	chr20-44134056-allele457008-66	INS	65	NA	0.0015128593040847202,0.010086455331412104,0.016865079365079364,0.02982107355864811,0.00408997955010225	0.00796402	JPH2(4.6954e-11, 1.051)	JPH2(4.6954e-11, 1.051)	NA	NA	NA	NA	NA	NA	NA	No	NA	HPRC,HGSVC	No	NA	NA	NA	NA	NA	NA
chr20:44134070	chr20-44134070-allele457011-1	DEL	107	NA	0.0264750378214826,0.059077809798270896,0.025793650793650792,0.027833001988071572,0.034764826175869123	0.00058488	JPH2(4.6954e-11, 1.051)	JPH2(4.6954e-11, 1.051)	NA	NA	NA	NA	NA	NA	NA	No	NA	HPRC,HGSVC,1KG-ONT	No	NA	NA	NA	NA	NA	NA
chr20:44134139	chr20-44134139-allele457035-186	INS	185	NA	0.024962178517397883,0.03314121037463977,0.01984126984126984,0.012922465208747515,0.028629856850715747	NA	JPH2(4.6954e-11, 1.051)	JPH2(4.6954e-11, 1.051)	NA	NA	NA	NA	NA	NA	NA	No	NA	HPRC,HGSVC,1KG-ONT	Yes	NA	NA	NA	NA	NA	NA
chr20:44134325	chr20-44134325-allele457098-84	INS	83	NA	0.0007564296520423601,0.001440922190201729,0.0,0.0,0.0	NA	JPH2(4.6954e-11, 1.051)	JPH2(4.6954e-11, 1.051)	NA	NA	NA	NA	NA	NA	NA	No	NA	HPRC,HGSVC,1KG-ONT	Yes	NA	NA	NA	NA	NA	NA
chr20:44134325	chr20-44134325-allele457096-86	INS	85	NA	0.009077155824508321,0.01585014409221902,0.000992063492063492,0.005964214711729622,0.0081799591002045	NA	JPH2(4.6954e-11, 1.051)	JPH2(4.6954e-11, 1.051)	NA	NA	NA	NA	NA	NA	NA	No	NA	HPRC,HGSVC,1KG-ONT	Yes	NA	NA	NA	NA	NA	NA
chr20:44134325	chr20-44134325-allele457099-86	INS	85	NA	0.0015128593040847202,0.0,0.0,0.0,0.00408997955010225	NA	JPH2(4.6954e-11, 1.051)	JPH2(4.6954e-11, 1.051)	NA	NA	NA	NA	NA	NA	NA	No	NA	HPRC,HGSVC,1KG-ONT	Yes	NA	NA	NA	NA	NA	NA
chr20:44134329	chr20-44134329-allele457103-112	INS	111	NA	0.0022692889561270802,0.0,0.0,0.0,0.0	0.00377908	JPH2(4.6954e-11, 1.051)	JPH2(4.6954e-11, 1.051)	NA	NA	NA	NA	NA	NA	NA	No	NA	HPRC,HGSVC,1KG-ONT	No	NA	NA	NA	NA	NA	NA
chr20:44134329	chr20-44134329-allele457102-88	INS	87	NA	0.00832072617246596,0.001440922190201729,0.0,0.0009940357852882703,0.010224948875255624	0.00229158	JPH2(4.6954e-11, 1.051)	JPH2(4.6954e-11, 1.051)	NA	NA	NA	NA	NA	NA	NA	No	NA	HPRC,HGSVC,1KG-ONT	No	NA	NA	NA	NA	NA	NA
chr20:44134329	chr20-44134329-allele457109-66	INS	65	NA	0.0015128593040847202,0.011527377521613832,0.00496031746031746,0.0,0.0	9.78865e-05	JPH2(4.6954e-11, 1.051)	JPH2(4.6954e-11, 1.051)	NA	NA	NA	NA	NA	NA	NA	No	NA	HPRC,HGSVC	No	NA	NA	NA	NA	NA	NA
chr20:44134329	chr20-44134329-allele457105-186	INS	185	NA	0.0007564296520423601,0.0,0.0,0.0,0.0	0.000918741	JPH2(4.6954e-11, 1.051)	JPH2(4.6954e-11, 1.051)	NA	NA	NA	NA	NA	NA	NA	No	NA	HPRC,HGSVC,1KG-ONT	No	NA	NA	NA	NA	NA	NA
chr20:44134329	chr20-44134329-allele457106-162	INS	161	NA	0.0007564296520423601,0.0,0.0,0.0,0.0	0.000918741	JPH2(4.6954e-11, 1.051)	JPH2(4.6954e-11, 1.051)	NA	NA	NA	NA	NA	NA	NA	No	NA	HPRC,HGSVC,1KG-ONT	No	NA	NA	NA	NA	NA	NA
chr20:44134330	chr20-44134330-allele457111-375	INS	374	NA	0.0007564296520423601,0.0,0.000992063492063492,0.008946322067594433,0.016359918200409	0.00314262	JPH2(4.6954e-11, 1.051)	JPH2(4.6954e-11, 1.051)	NA	NA	NA	NA	NA	NA	NA	No	NA	No	No	NA	NA	NA	NA	NA	NA
chr20:44134344	chr20-44134344-allele457118-95	INS	94	NA	0.05219364599092285,0.01729106628242075,0.0,0.020874751491053677,0.0010224948875255625	0.0440736	JPH2(4.6954e-11, 1.051)	JPH2(4.6954e-11, 1.051)	NA	NA	NA	NA	NA	NA	NA	No	NA	HPRC,HGSVC,1KG-ONT	No	NA	NA	NA	NA	NA	NA
chr20:44134344	chr20-44134344-allele457119-95	INS	94	NA	0.00529500756429652,0.0,0.007936507936507936,0.0009940357852882703,0.0010224948875255625	0.000412311	JPH2(4.6954e-11, 1.051)	JPH2(4.6954e-11, 1.051)	NA	NA	NA	NA	NA	NA	NA	No	NA	HPRC,HGSVC,1KG-ONT	No	NA	NA	NA	NA	NA	NA
chr20:44134348	chr20-44134348-allele457121-87	INS	86	NA	0.0113464447806354,0.005763688760806916,0.001984126984126984,0.040755467196819085,0.024539877300613498	0.00132599	JPH2(4.6954e-11, 1.051)	JPH2(4.6954e-11, 1.051)	NA	NA	NA	NA	NA	NA	NA	No	NA	HPRC,HGSVC,1KG-ONT	No	NA	NA	NA	NA	NA	NA
chr20:44134406	chr20-44134406-allele457141-291	INS	290	NA	0.038577912254160365,0.03890489913544669,0.022817460317460316,0.0874751491053678,0.06952965235173825	0.00254937	JPH2(4.6954e-11, 1.051)	JPH2(4.6954e-11, 1.051)	NA	NA	NA	NA	NA	NA	NA	No	NA	HPRC,HGSVC,1KG-ONT	Yes	NA	NA	NA	NA	NA	NA
chr20:44134406	chr20-44134406-allele457142-317	INS	316	NA	0.024205748865355523,0.02881844380403458,0.07142857142857142,0.015904572564612324,0.028629856850715747	0.00195392	JPH2(4.6954e-11, 1.051)	JPH2(4.6954e-11, 1.051)	NA	NA	NA	NA	NA	NA	NA	No	NA	HPRC,HGSVC	Yes	NA	NA	NA	NA	NA	NA
chr20:44134412	chr20-44134412-allele457147-213	INS	212	NA	0.0022692889561270802,0.0,0.000992063492063492,0.0,0.002044989775051125	0.000371588	JPH2(4.6954e-11, 1.051)	JPH2(4.6954e-11, 1.051)	NA	NA	NA	NA	NA	NA	NA	No	NA	HPRC,HGSVC,1KG-ONT	Yes	NA	NA	NA	NA	NA	NA
chr20:44134434	chr20-44134434-allele457151-1	DEL	93	NA	0.0015128593040847202,0.005763688760806916,0.0,0.006958250497017893,0.005112474437627812	0.000604163	JPH2(4.6954e-11, 1.051)	JPH2(4.6954e-11, 1.051)	NA	NA	NA	NA	NA	NA	NA	No	NA	HPRC,HGSVC,1KG-ONT	No	NA	NA	NA	NA	NA	NA
chr20:44134461	chr20-44134461-allele457162-1	DEL	66	NA	0.00680786686838124,0.069164265129683,0.005952380952380952,0.02584493041749503,0.032719836400818	0.011169	JPH2(4.6954e-11, 1.051)	JPH2(4.6954e-11, 1.051)	NA	NA	NA	NA	NA	NA	NA	No	NA	HPRC,HGSVC	No	NA	NA	NA	NA	NA	NA
chr20:44134466	chr20-44134466-allele457165-253	INS	252	NA	0.009077155824508321,0.020172910662824207,0.10615079365079365,0.02882703777335984,0.0950920245398773	0.032211	JPH2(4.6954e-11, 1.051)	JPH2(4.6954e-11, 1.051)	NA	NA	NA	NA	NA	NA	NA	No	NA	HPRC,HGSVC,1KG-ONT	Yes	NA	NA	NA	NA	NA	NA
chr20:44134467	chr20-44134467-allele457166-268	INS	267	NA	0.03328290468986384,0.024495677233429394,0.12202380952380952,0.017892644135188866,0.03783231083844581	0.0036535	JPH2(4.6954e-11, 1.051)	JPH2(4.6954e-11, 1.051)	NA	NA	NA	NA	NA	NA	NA	No	NA	HPRC,HGSVC,1KG-ONT	Yes	NA	NA	NA	NA	NA	NA
chr20:44134467	chr20-44134467-allele457176-185	INS	184	NA	0.0015128593040847202,0.0,0.0,0.0,0.0	0.00234988	JPH2(4.6954e-11, 1.051)	JPH2(4.6954e-11, 1.051)	NA	NA	NA	NA	NA	NA	NA	No	NA	HPRC,HGSVC,1KG-ONT	Yes	NA	NA	NA	NA	NA	NA
chr20:44134467	chr20-44134467-allele457167-213	INS	212	NA	0.0015128593040847202,0.001440922190201729,0.0,0.0,0.0	0.00077342	JPH2(4.6954e-11, 1.051)	JPH2(4.6954e-11, 1.051)	NA	NA	NA	NA	NA	NA	NA	No	NA	HPRC,HGSVC,1KG-ONT	Yes	NA	NA	NA	NA	NA	NA
chr20:44134467	chr20-44134467-allele457174-236	INS	235	NA	0.0,0.0,0.0,0.0009940357852882703,0.0	NA	JPH2(4.6954e-11, 1.051)	JPH2(4.6954e-11, 1.051)	NA	NA	NA	NA	NA	NA	NA	No	NA	HPRC,HGSVC,1KG-ONT	Yes	NA	NA	NA	NA	NA	NA
chr20:44134467	chr20-44134467-allele457173-235	INS	234	NA	0.0,0.001440922190201729,0.0,0.0,0.0	NA	JPH2(4.6954e-11, 1.051)	JPH2(4.6954e-11, 1.051)	NA	NA	NA	NA	NA	NA	NA	No	NA	HPRC,HGSVC,1KG-ONT	Yes	NA	NA	NA	NA	NA	NA
chr20:44134467	chr20-44134467-allele457172-212	INS	211	NA	0.0015128593040847202,0.011527377521613832,0.006944444444444444,0.019880715705765408,0.005112474437627812	0.00472135	JPH2(4.6954e-11, 1.051)	JPH2(4.6954e-11, 1.051)	NA	NA	NA	NA	NA	NA	NA	No	NA	HPRC,HGSVC,1KG-ONT	Yes	NA	NA	NA	NA	NA	NA
chr20:44134524	chr20-44134524-allele457205-214	INS	213	NA	0.0022692889561270802,0.0,0.0,0.0,0.0	0.00377908	JPH2(4.6954e-11, 1.051)	JPH2(4.6954e-11, 1.051)	NA	NA	NA	NA	NA	NA	NA	No	NA	HPRC,HGSVC,1KG-ONT	Yes	NA	NA	NA	NA	NA	NA
chr20:44134589	chr20-44134589-allele457229-164	INS	163	NA	0.0,0.0,0.0,0.004970178926441352,0.011247443762781187	0.00244266	JPH2(4.6954e-11, 1.051)	JPH2(4.6954e-11, 1.051)	NA	NA	NA	NA	NA	NA	NA	No	NA	HPRC,HGSVC,1KG-ONT	No	NA	NA	NA	NA	NA	NA
chr20:44134614	chr20-44134614-allele457238-270	INS	269	NA	0.007564296520423601,0.01440922190201729,0.022817460317460316,0.03578528827037773,0.019427402862985686	0.00634095	JPH2(4.6954e-11, 1.051)	JPH2(4.6954e-11, 1.051)	NA	NA	NA	NA	NA	NA	NA	No	NA	HPRC,HGSVC,1KG-ONT	No	NA	NA	NA	NA	NA	NA
chr20:44134614	chr20-44134614-allele457240-79	INS	78	NA	0.00832072617246596,0.005763688760806916,0.10515873015873016,0.003976143141153081,0.012269938650306749	0.0118919	JPH2(4.6954e-11, 1.051)	JPH2(4.6954e-11, 1.051)	NA	NA	NA	NA	NA	NA	NA	No	NA	HPRC,HGSVC,1KG-ONT	No	NA	NA	NA	NA	NA	NA
chr20:44134620	chr20-44134620-allele457245-1	DEL	106	NA	0.0022692889561270802,0.0,0.001984126984126984,0.004970178926441352,0.00408997955010225	NA	JPH2(4.6954e-11, 1.051)	JPH2(4.6954e-11, 1.051)	NA	NA	NA	NA	NA	NA	NA	No	NA	HPRC,HGSVC,1KG-ONT	No	NA	NA	NA	NA	NA	NA
chr20:44134663	chr20-44134663-allele457258-109	INS	108	NA	0.048411497730711045,0.01440922190201729,0.0,0.005964214711729622,0.005112474437627812	0.0523977	JPH2(4.6954e-11, 1.051)	JPH2(4.6954e-11, 1.051)	NA	NA	NA	NA	NA	NA	NA	No	NA	HPRC,HGSVC,1KG-ONT	No	NA	NA	NA	NA	NA	NA
chr20:44157818	chr20-44157818-allele457459-1	DEL	71	NA	0.01588502269288956,0.0,0.0,0.0,0.0	0.0291787	JPH2(4.6954e-11, 1.051)	JPH2(4.6954e-11, 1.051)	NA	NA	NA	NA	NA	NA	NA	No	NA	HGSVC,1KG-ONT	Yes	NA	NA	NA	NA	NA	NA
chr20:44219502	chr20-44219502-allele457975-72	INS	71	NA	0.0,0.001440922190201729,0.000992063492063492,0.0,0.0010224948875255625	3.94758e-05	NA	NA	NA	NA	NA	NA	NA	NA	enhancer	No	NA	HPRC,HGSVC,1KG-ONT	No	NA	NA	NA	NA	NA	NA
chr20:44331086	chr20-44331086-allele458976-1	DEL	4648	NA	0.0007564296520423601,0.0,0.0,0.0,0.0	0.000918741	NA	NA	NA	NA	NA	NA	NA	NA	NA	No	ID=chr20_44334829_44334855;MOTIFS=AC;STRUC=(AC)n	No	Yes	NA	NA	NA	NA	NA	NA
chr20:44404776	chr20-44404776-allele459942-763	INS	762	0.78572	0.046142208774583963,0.26945244956772335,0.016865079365079364,0.36182902584493043,0.1605316973415133	0.0808752	HNF4A(0.99921, 0.439)	HNF4A(0.99921, 0.439)	NA	NA	NA	NA	NA	NA	NA	No	NA	HPRC,HGSVC,1KG-ONT	No	NA	Hematocrit(HNF4A, rs2868095, 2E-9, 0.7854377304497759)	NA	NA	NA	NA
chr20:44404776	chr20-44404776-allele459931-765	INS	764	NA	0.047655068078668684,0.0,0.0,0.0,0.0	0.0860755	HNF4A(0.99921, 0.439)	HNF4A(0.99921, 0.439)	NA	NA	NA	NA	NA	NA	NA	No	NA	HPRC,HGSVC,1KG-ONT	No	NA	NA	NA	NA	NA	NA
chr20:44404776	chr20-44404776-allele459932-777	INS	776	NA	0.0045385779122541605,0.0,0.0,0.0,0.0	0.00805514	HNF4A(0.99921, 0.439)	HNF4A(0.99921, 0.439)	NA	NA	NA	NA	NA	NA	NA	No	NA	HPRC,HGSVC,1KG-ONT	No	NA	NA	NA	NA	NA	NA
chr20:44404776	chr20-44404776-allele459930-734	INS	733	NA	0.01739788199697428,0.001440922190201729,0.000992063492063492,0.0,0.0010224948875255625	0.025709	HNF4A(0.99921, 0.439)	HNF4A(0.99921, 0.439)	NA	NA	NA	NA	NA	NA	NA	No	NA	HPRC,HGSVC,1KG-ONT	No	NA	NA	NA	NA	NA	NA
chr20:44404776	chr20-44404776-allele459936-777	INS	776	NA	0.03177004538577912,0.004322766570605188,0.0,0.0,0.0	0.0516258	HNF4A(0.99921, 0.439)	HNF4A(0.99921, 0.439)	NA	NA	NA	NA	NA	NA	NA	No	NA	HPRC,HGSVC,1KG-ONT	No	NA	NA	NA	NA	NA	NA
chr20:44404776	chr20-44404776-allele459949-767	INS	766	NA	0.0,0.0,0.0,0.0009940357852882703,0.0081799591002045	0.00114796	HNF4A(0.99921, 0.439)	HNF4A(0.99921, 0.439)	NA	NA	NA	NA	NA	NA	NA	No	NA	HPRC,HGSVC,1KG-ONT	No	NA	NA	NA	NA	NA	NA
chr20:44404776	chr20-44404776-allele459927-933	INS	932	NA	0.02723146747352496,0.0,0.0,0.0,0.002044989775051125	0.0454934	HNF4A(0.99921, 0.439)	HNF4A(0.99921, 0.439)	NA	NA	NA	NA	NA	NA	NA	No	NA	HPRC,HGSVC,1KG-ONT	No	NA	NA	NA	NA	NA	NA
chr20:44404776	chr20-44404776-allele459935-775	INS	774	NA	0.0015128593040847202,0.0,0.0,0.0,0.0	0.00183645	HNF4A(0.99921, 0.439)	HNF4A(0.99921, 0.439)	NA	NA	NA	NA	NA	NA	NA	No	NA	HPRC,HGSVC,1KG-ONT	No	NA	NA	NA	NA	NA	NA
chr20:44404776	chr20-44404776-allele459953-742	INS	741	NA	0.01361573373676248,0.001440922190201729,0.0,0.0,0.0	0.0227299	HNF4A(0.99921, 0.439)	HNF4A(0.99921, 0.439)	NA	NA	NA	NA	NA	NA	NA	No	NA	HPRC,HGSVC,1KG-ONT	No	NA	NA	NA	NA	NA	NA
chr20:44404776	chr20-44404776-allele459950-740	INS	739	NA	0.028744326777609682,0.010086455331412104,0.0,0.0,0.0	0.0390104	HNF4A(0.99921, 0.439)	HNF4A(0.99921, 0.439)	NA	NA	NA	NA	NA	NA	NA	No	NA	HPRC,HGSVC,1KG-ONT	No	NA	NA	NA	NA	NA	NA
chr20:44404776	chr20-44404776-allele459939-731	INS	730	NA	0.0,0.0,0.0,0.0009940357852882703,0.0010224948875255625	NA	HNF4A(0.99921, 0.439)	HNF4A(0.99921, 0.439)	NA	NA	NA	NA	NA	NA	NA	No	NA	HPRC,HGSVC,1KG-ONT	No	NA	NA	NA	NA	NA	NA
chr20:44404776	chr20-44404776-allele459943-765	INS	764	NA	0.264750378214826,0.025936599423631124,0.000992063492063492,0.007952286282306162,0.003067484662576687	0.364522	HNF4A(0.99921, 0.439)	HNF4A(0.99921, 0.439)	NA	NA	NA	NA	NA	NA	NA	No	NA	HPRC,HGSVC,1KG-ONT	No	NA	NA	NA	NA	NA	NA
chr20:44404776	chr20-44404776-allele459946-767	INS	766	NA	0.0007564296520423601,0.0,0.0,0.0,0.0	0.000918741	HNF4A(0.99921, 0.439)	HNF4A(0.99921, 0.439)	NA	NA	NA	NA	NA	NA	NA	No	NA	HPRC,HGSVC,1KG-ONT	No	NA	NA	NA	NA	NA	NA
chr20:44404776	chr20-44404776-allele459937-779	INS	778	NA	0.046142208774583963,0.08357348703170028,0.030753968253968252,0.13916500994035785,0.09406952965235174	0.0112786	HNF4A(0.99921, 0.439)	HNF4A(0.99921, 0.439)	NA	NA	NA	NA	NA	NA	NA	No	NA	HPRC,HGSVC,1KG-ONT	No	NA	NA	NA	NA	NA	NA
chr20:44404776	chr20-44404776-allele459951-730	INS	729	NA	0.03177004538577912,0.001440922190201729,0.0,0.0,0.0	0.055785	HNF4A(0.99921, 0.439)	HNF4A(0.99921, 0.439)	NA	NA	NA	NA	NA	NA	NA	No	NA	HPRC,HGSVC,1KG-ONT	No	NA	NA	NA	NA	NA	NA
chr20:44404778	chr20-44404778-allele459957-805	INS	804	NA	0.0007564296520423601,0.0,0.000992063492063492,0.0009940357852882703,0.0	NA	HNF4A(0.99921, 0.439)	HNF4A(0.99921, 0.439)	NA	NA	NA	NA	NA	NA	NA	No	NA	HPRC,HGSVC,1KG-ONT	No	NA	NA	NA	NA	NA	NA
chr20:44404778	chr20-44404778-allele459954-773	INS	772	NA	0.8139183055975794,0.946685878962536,0.9117063492063492,0.9711729622266402,0.9376278118609407	0.0910672	HNF4A(0.99921, 0.439)	HNF4A(0.99921, 0.439)	NA	NA	NA	NA	NA	NA	NA	No	NA	HPRC,HGSVC,1KG-ONT	No	NA	NA	NA	NA	NA	NA
chr20:44404778	chr20-44404778-allele459956-767	INS	766	NA	0.0015128593040847202,0.0,0.0,0.0,0.0	0.00234988	HNF4A(0.99921, 0.439)	HNF4A(0.99921, 0.439)	NA	NA	NA	NA	NA	NA	NA	No	NA	HPRC,HGSVC,1KG-ONT	No	NA	NA	NA	NA	NA	NA
chr20:44404778	chr20-44404778-allele459960-771	INS	770	NA	0.024962178517397883,0.002881844380403458,0.0,0.0,0.0	0.0413578	HNF4A(0.99921, 0.439)	HNF4A(0.99921, 0.439)	NA	NA	NA	NA	NA	NA	NA	No	NA	HPRC,HGSVC,1KG-ONT	No	NA	NA	NA	NA	NA	NA
chr20:44404778	chr20-44404778-allele459961-773	INS	772	NA	0.0045385779122541605,0.0,0.0,0.0,0.0	0.00788469	HNF4A(0.99921, 0.439)	HNF4A(0.99921, 0.439)	NA	NA	NA	NA	NA	NA	NA	No	NA	HPRC,HGSVC,1KG-ONT	No	NA	NA	NA	NA	NA	NA
chr20:44404780	chr20-44404780-allele459962-828	INS	827	NA	0.04236006051437216,0.10951008645533142,0.15178571428571427,0.0536779324055666,0.06748466257668712	0.0173636	HNF4A(0.99921, 0.439)	HNF4A(0.99921, 0.439)	NA	NA	NA	NA	NA	NA	NA	No	NA	HPRC,HGSVC,1KG-ONT	No	NA	NA	NA	NA	NA	NA
chr20:44437988	chr20-44437988-allele460331-161	INS	160	NA	0.00680786686838124,0.001440922190201729,0.002976190476190476,0.004970178926441352,0.0010224948875255625	0.00170474	NA	NA	NA	NA	NA	NA	NA	NA	NA	No	NA	HPRC,HGSVC,1KG-ONT	No	NA	NA	NA	NA	NA	NA
chr20:44437988	chr20-44437988-allele460322-274	INS	273	NA	0.0037821482602118004,0.15417867435158503,0.057539682539682536,0.0009940357852882703,0.009202453987730062	0.0265274	NA	NA	NA	NA	NA	NA	NA	NA	NA	No	NA	HPRC,HGSVC	No	NA	NA	NA	NA	NA	NA
chr20:44437988	chr20-44437988-allele460320-178	INS	177	NA	0.3260211800302572,0.2564841498559078,0.041666666666666664,0.415506958250497,0.2280163599182004	0.0215061	NA	NA	NA	NA	NA	NA	NA	NA	NA	No	NA	HPRC,HGSVC,1KG-ONT	No	NA	NA	NA	NA	NA	NA
chr20:44437988	chr20-44437988-allele460324-148	INS	147	NA	0.0007564296520423601,0.0,0.0,0.0,0.0	0.000918741	NA	NA	NA	NA	NA	NA	NA	NA	NA	No	NA	HPRC,HGSVC,1KG-ONT	No	NA	NA	NA	NA	NA	NA
chr20:44437988	chr20-44437988-allele460327-90	INS	89	NA	0.0015128593040847202,0.0,0.0,0.0,0.0	0.00234988	NA	NA	NA	NA	NA	NA	NA	NA	NA	No	NA	HPRC,HGSVC	No	NA	NA	NA	NA	NA	NA
chr20:44437988	chr20-44437988-allele460321-210	INS	209	NA	0.08245083207261725,0.03314121037463977,0.01984126984126984,0.05765407554671968,0.022494887525562373	0.0263167	NA	NA	NA	NA	NA	NA	NA	NA	NA	No	NA	HPRC,HGSVC,1KG-ONT	No	NA	NA	NA	NA	NA	NA
chr20:44437988	chr20-44437988-allele460330-242	INS	241	NA	0.0015128593040847202,0.0,0.0,0.0,0.0	0.00234988	NA	NA	NA	NA	NA	NA	NA	NA	NA	No	NA	HPRC,HGSVC	No	NA	NA	NA	NA	NA	NA
chr20:44437988	chr20-44437988-allele460328-178	INS	177	NA	0.039334341906202726,0.002881844380403458,0.0,0.0,0.0	0.0671322	NA	NA	NA	NA	NA	NA	NA	NA	NA	No	NA	HPRC,HGSVC,1KG-ONT	No	NA	NA	NA	NA	NA	NA
chr20:44437988	chr20-44437988-allele460319-148	INS	147	NA	0.0,0.0,0.0,0.0009940357852882703,0.0010224948875255625	NA	NA	NA	NA	NA	NA	NA	NA	NA	NA	No	NA	HPRC,HGSVC,1KG-ONT	No	NA	NA	NA	NA	NA	NA
chr20:44437988	chr20-44437988-allele460325-180	INS	179	NA	0.009833585476550681,0.001440922190201729,0.0,0.0,0.0	0.0157378	NA	NA	NA	NA	NA	NA	NA	NA	NA	No	NA	HPRC,HGSVC,1KG-ONT	No	NA	NA	NA	NA	NA	NA
chr20:44437989	chr20-44437989-allele460339-191	INS	190	NA	0.0022692889561270802,0.010086455331412104,0.0,0.02584493041749503,0.006134969325153374	0.00361146	NA	NA	NA	NA	NA	NA	NA	NA	NA	No	NA	HPRC,HGSVC,1KG-ONT	No	NA	NA	NA	NA	NA	NA
chr20:44437989	chr20-44437989-allele460341-146	INS	145	NA	0.0,0.001440922190201729,0.0,0.0,0.0	NA	NA	NA	NA	NA	NA	NA	NA	NA	NA	No	NA	HPRC,HGSVC,1KG-ONT	No	NA	NA	NA	NA	NA	NA
chr20:44437989	chr20-44437989-allele460335-146	INS	145	NA	0.0226928895612708,0.1440922190201729,0.05257936507936508,0.12624254473161034,0.1390593047034765	0.0481138	NA	NA	NA	NA	NA	NA	NA	NA	NA	No	NA	HPRC,HGSVC,1KG-ONT	No	NA	NA	NA	NA	NA	NA
chr20:44437989	chr20-44437989-allele460336-129	INS	128	NA	0.006051437216338881,0.002881844380403458,0.0,0.0,0.0	0.00707186	NA	NA	NA	NA	NA	NA	NA	NA	NA	No	NA	HPRC,HGSVC,1KG-ONT	No	NA	NA	NA	NA	NA	NA
chr20:44437989	chr20-44437989-allele460334-116	INS	115	NA	0.0,0.0,0.007936507936507936,0.0,0.0	0.000834484	NA	NA	NA	NA	NA	NA	NA	NA	NA	No	NA	HPRC,HGSVC,1KG-ONT	No	NA	NA	NA	NA	NA	NA
chr20:44437989	chr20-44437989-allele460337-194	INS	193	NA	0.00680786686838124,0.002881844380403458,0.003968253968253968,0.0,0.002044989775051125	0.00266242	NA	NA	NA	NA	NA	NA	NA	NA	NA	No	NA	HPRC,HGSVC,1KG-ONT	No	NA	NA	NA	NA	NA	NA
chr20:44437989	chr20-44437989-allele460342-176	INS	175	NA	0.0113464447806354,0.0,0.0,0.0,0.0	0.0207126	NA	NA	NA	NA	NA	NA	NA	NA	NA	No	NA	HPRC,HGSVC,1KG-ONT	No	NA	NA	NA	NA	NA	NA
chr20:44437990	chr20-44437990-allele460343-180	INS	179	NA	0.0015128593040847202,0.0,0.0,0.0,0.0	0.00234988	NA	NA	NA	NA	NA	NA	NA	NA	NA	No	NA	HPRC,HGSVC,1KG-ONT	No	NA	NA	NA	NA	NA	NA
chr20:44437990	chr20-44437990-allele460345-223	INS	222	NA	0.0007564296520423601,0.0,0.0,0.0,0.0	0.000918741	NA	NA	NA	NA	NA	NA	NA	NA	NA	No	NA	HPRC,HGSVC,1KG-ONT	No	NA	NA	NA	NA	NA	NA
chr20:44437990	chr20-44437990-allele460346-161	INS	160	NA	0.018154311649016642,0.004322766570605188,0.0,0.0,0.0	0.0270011	NA	NA	NA	NA	NA	NA	NA	NA	NA	No	NA	HPRC,HGSVC,1KG-ONT	No	NA	NA	NA	NA	NA	NA
chr20:44437990	chr20-44437990-allele460344-242	INS	241	NA	0.0015128593040847202,0.0,0.000992063492063492,0.0009940357852882703,0.0010224948875255625	NA	NA	NA	NA	NA	NA	NA	NA	NA	NA	No	NA	HPRC,HGSVC	No	NA	NA	NA	NA	NA	NA
chr20:44437991	chr20-44437991-allele460350-195	INS	194	NA	0.007564296520423601,0.0,0.0,0.0,0.0	0.0137297	NA	NA	NA	NA	NA	NA	NA	NA	NA	No	NA	HPRC,HGSVC,1KG-ONT	No	NA	NA	NA	NA	NA	NA
chr20:44437991	chr20-44437991-allele460352-163	INS	162	NA	0.00529500756429652,0.002881844380403458,0.0,0.0,0.0	0.00576273	NA	NA	NA	NA	NA	NA	NA	NA	NA	No	NA	HPRC,HGSVC,1KG-ONT	No	NA	NA	NA	NA	NA	NA
chr20:44437991	chr20-44437991-allele460349-227	INS	226	NA	0.0015128593040847202,0.001440922190201729,0.0,0.0,0.0	0.00077342	NA	NA	NA	NA	NA	NA	NA	NA	NA	No	NA	HPRC,HGSVC,1KG-ONT	No	NA	NA	NA	NA	NA	NA
chr20:44437991	chr20-44437991-allele460351-129	INS	128	NA	0.0,0.001440922190201729,0.002976190476190476,0.0009940357852882703,0.0081799591002045	0.00188759	NA	NA	NA	NA	NA	NA	NA	NA	NA	No	NA	HPRC,HGSVC,1KG-ONT	No	NA	NA	NA	NA	NA	NA
chr20:44437999	chr20-44437999-allele460354-61	INS	60	NA	0.0007564296520423601,0.0,0.0,0.0,0.0	0.000918741	NA	NA	NA	NA	NA	NA	NA	NA	NA	No	NA	HPRC,HGSVC,1KG-ONT	No	NA	NA	NA	NA	NA	NA
chr20:44437999	chr20-44437999-allele460355-297	INS	296	NA	0.006051437216338881,0.004322766570605188,0.054563492063492064,0.005964214711729622,0.03680981595092025	0.00990836	NA	NA	NA	NA	NA	NA	NA	NA	NA	No	NA	HPRC,HGSVC	No	NA	NA	NA	NA	NA	NA
chr20:44438004	chr20-44438004-allele460358-122	INS	121	NA	0.0113464447806354,0.0,0.0,0.0,0.0	0.0207802	NA	NA	NA	NA	NA	NA	NA	NA	NA	No	NA	HPRC,HGSVC,1KG-ONT	No	NA	NA	NA	NA	NA	NA
chr20:44438021	chr20-44438021-allele460367-109	INS	108	NA	0.02193645990922844,0.001440922190201729,0.0,0.0009940357852882703,0.0	0.0358918	NA	NA	NA	NA	NA	NA	NA	NA	NA	No	NA	HPRC,HGSVC	No	NA	NA	NA	NA	NA	NA
chr20:44438069	chr20-44438069-allele460380-91	INS	90	NA	0.0015128593040847202,0.0,0.0,0.0,0.0	0.00234988	NA	NA	NA	NA	NA	NA	NA	NA	NA	No	NA	HPRC,HGSVC	No	NA	NA	NA	NA	NA	NA
chr20:44438069	chr20-44438069-allele460379-61	INS	60	NA	0.0,0.0,0.001984126984126984,0.0009940357852882703,0.002044989775051125	0.000408842	NA	NA	NA	NA	NA	NA	NA	NA	NA	No	NA	HPRC,HGSVC,1KG-ONT	No	NA	NA	NA	NA	NA	NA
chr20:44438078	chr20-44438078-allele460383-98	INS	97	NA	0.012859304084720122,0.002881844380403458,0.0,0.0,0.0	0.0193295	NA	NA	NA	NA	NA	NA	NA	NA	NA	No	NA	HPRC,HGSVC	No	NA	NA	NA	NA	NA	NA
chr20:44438198	chr20-44438198-allele460395-52	INS	51	NA	0.0794251134644478,0.007204610951008645,0.0,0.0,0.0010224948875255625	0.128187	NA	NA	NA	NA	NA	NA	NA	NA	NA	No	NA	HPRC,HGSVC,1KG-ONT	No	NA	NA	NA	NA	NA	NA
chr20:44438198	chr20-44438198-allele460392-84	INS	83	NA	0.0264750378214826,0.008645533141210375,0.007936507936507936,0.0,0.0	0.0255646	NA	NA	NA	NA	NA	NA	NA	NA	NA	No	NA	HPRC,HGSVC,1KG-ONT	No	NA	NA	NA	NA	NA	NA
chr20:44438228	chr20-44438228-allele460399-52	INS	51	NA	0.0,0.0,0.002976190476190476,0.0,0.0	3.94758e-05	NA	NA	NA	NA	NA	NA	NA	NA	NA	No	NA	HPRC,HGSVC,1KG-ONT	No	NA	NA	NA	NA	NA	NA
chr20:44438258	chr20-44438258-allele460405-54	INS	53	NA	0.0022692889561270802,0.0,0.0,0.0,0.0	0.00377908	NA	NA	NA	NA	NA	NA	NA	NA	NA	No	NA	HPRC,HGSVC,1KG-ONT	No	NA	NA	NA	NA	NA	NA
chr20:44438258	chr20-44438258-allele460402-63	INS	62	NA	0.0,0.0,0.005952380952380952,0.0,0.0	0.000593574	NA	NA	NA	NA	NA	NA	NA	NA	NA	No	NA	HPRC,HGSVC,1KG-ONT	No	NA	NA	NA	NA	NA	NA
chr20:44438270	chr20-44438270-allele460411-54	INS	53	NA	0.0,0.0,0.002976190476190476,0.0009940357852882703,0.002044989775051125	0.000593574	NA	NA	NA	NA	NA	NA	NA	NA	NA	No	NA	HPRC,HGSVC,1KG-ONT	No	NA	NA	NA	NA	NA	NA
chr20:44460664	chr20-44460664-allele460609-51	INS	50	NA	0.029500756429652043,0.0,0.0,0.0,0.0	0.0539502	NA	NA	NA	NA	NA	NA	NA	NA	NA	No	ID=chr20_44460659_44460671;MOTIFS=AT;STRUC=(AT)n	HPRC,HGSVC	Yes	NA	NA	NA	NA	NA	NA
chr20:44558053	chr20-44558053-allele461183-323	INS	322	NA	0.00680786686838124,0.001440922190201729,0.0,0.0,0.0	0.0100437	PKIG(0.54027, 1.079)	NA	NA	NA	NA	NA	NA	NA	NA	No	NA	HGSVC,1KG-ONT	Yes	NA	NA	NA	NA	NA	NA
chr20:44635940	chr20-44635940-allele461559-1	DEL	55	NA	0.0007564296520423601,0.0,0.0,0.0,0.0	0.000918741	ADA(9.64e-15, 1.184)	ADA(9.64e-15, 1.184)	NA	NA	NA	NA	NA	NA	NA	No	NA	HGSVC	Yes	NA	NA	NA	NA	NA	NA
chr20:44646459	chr20-44646459-allele461663-1	DEL	3206	NA	0.014372163388804841,0.0,0.0,0.0,0.0	0.0263867	ADA(9.64e-15, 1.184)	ADA(9.64e-15, 1.184)	NA	NA	NA	NA	NA	NA	enhancer	No	NA	HPRC,HGSVC	Yes	NA	NA	NA	NA	NA	NA
chr20:44666914	chr20-44666914-allele461860-1	DEL	318	NA	0.03252647503782148,0.001440922190201729,0.0,0.0,0.0010224948875255625	0.0550035	NA	NA	NA	NA	NA	NA	NA	NA	NA	No	NA	HPRC,HGSVC,1KG-ONT	Yes	NA	NA	NA	NA	NA	NA
chr20:44667838	chr20-44667838-allele461874-1	DEL	1412	NA	0.07791225416036308,0.011527377521613832,0.002976190476190476,0.0,0.013292433537832311	0.0965539	NA	NA	NA	NA	NA	NA	NA	NA	NA	No	NA	HPRC,HGSVC,1KG-ONT	Yes	NA	NA	NA	NA	NA	NA
chr20:44676840	chr20-44676840-allele462031-2744	INS	2743	NA	0.10968229954614221,0.09221902017291066,0.1875,0.17196819085487078,0.20449897750511248	0.0132518	NA	NA	NA	NA	NA	NA	NA	NA	NA	No	NA	HPRC,HGSVC,1KG-ONT	No	NA	NA	NA	NA	NA	NA
chr20:44677209	chr20-44677209-allele462034-1	DEL	2982	NA	0.0340393343419062,0.03170028818443804,0.010912698412698412,0.008946322067594433,0.0081799591002045	0.0106689	NA	NA	NA	NA	NA	NA	NA	NA	NA	No	NA	HGSVC	No	NA	NA	NA	NA	NA	NA
chr20:44698671	chr20-44698671-allele462256-1	DEL	2211	NA	0.3661119515885023,0.0345821325648415,0.041666666666666664,0.003976143141153081,0.024539877300613498	0.421412	NA	NA	NA	NA	NA	NA	NA	NA	NA	No	NA	HPRC,HGSVC,1KG-ONT	Yes	NA	NA	NA	NA	NA	NA
chr20:44750598	chr20-44750598-allele462804-112	INS	111	NA	0.0015128593040847202,0.04178674351585014,0.0,0.02286282306163022,0.009202453987730062	0.00848426	KCNK15(4.2938e-05, 1.955)	NA	NA	NA	KCNK15(4.2938e-05, 1.955)	NA	NA	NA	NA	No	NA	1KG-ONT	Yes	NA	NA	NA	NA	NA	NA
chr20:44764036	chr20-44764036-allele462877-69	INS	68	NA	0.0015128593040847202,0.0,0.0,0.0,0.0	0.00234988	RIMS4(0.98738, 0.481)	NA	NA	NA	NA	NA	NA	NA	NA	No	NA	No	Yes	NA	NA	NA	NA	NA	NA
chr20:44764047	chr20-44764047-allele462881-109	INS	108	NA	0.0,0.008645533141210375,0.0,0.0,0.0	0.000593574	RIMS4(0.98738, 0.481)	NA	NA	NA	NA	NA	NA	NA	NA	No	NA	HPRC,HGSVC,1KG-ONT	Yes	NA	NA	NA	NA	NA	NA
chr20:44764091	chr20-44764091-allele462887-129	INS	128	NA	0.0015128593040847202,0.005763688760806916,0.0,0.003976143141153081,0.005112474437627812	0.00016664	RIMS4(0.98738, 0.481)	NA	NA	NA	NA	NA	NA	NA	NA	No	NA	HPRC,HGSVC,1KG-ONT	Yes	NA	NA	NA	NA	NA	NA
chr20:44764115	chr20-44764115-allele462891-120	INS	119	NA	0.02798789712556732,0.018731988472622477,0.006944444444444444,0.013916500994035786,0.02965235173824131	0.00251604	RIMS4(0.98738, 0.481)	NA	NA	NA	NA	NA	NA	NA	NA	No	NA	HPRC,HGSVC,1KG-ONT	Yes	NA	NA	NA	NA	NA	NA
chr20:44764115	chr20-44764115-allele462894-121	INS	120	NA	0.0,0.001440922190201729,0.0,0.0,0.0	NA	RIMS4(0.98738, 0.481)	NA	NA	NA	NA	NA	NA	NA	NA	No	NA	HPRC,HGSVC,1KG-ONT	Yes	NA	NA	NA	NA	NA	NA
chr20:44764169	chr20-44764169-allele462907-153	INS	152	NA	0.0,0.0,0.00496031746031746,0.0,0.0	0.000203029	RIMS4(0.98738, 0.481)	NA	NA	NA	NA	NA	NA	NA	NA	No	NA	HPRC,HGSVC,1KG-ONT	No	NA	NA	NA	NA	NA	NA
chr20:44764169	chr20-44764169-allele462908-149	INS	148	NA	0.0007564296520423601,0.0,0.0,0.0,0.0	0.000918741	RIMS4(0.98738, 0.481)	NA	NA	NA	NA	NA	NA	NA	NA	No	NA	HPRC,HGSVC,1KG-ONT	No	NA	NA	NA	NA	NA	NA
chr20:44764169	chr20-44764169-allele462909-141	INS	140	NA	0.009833585476550681,0.001440922190201729,0.0,0.003976143141153081,0.002044989775051125	0.00736987	RIMS4(0.98738, 0.481)	NA	NA	NA	NA	NA	NA	NA	NA	No	NA	HPRC,HGSVC,1KG-ONT	No	NA	NA	NA	NA	NA	NA
chr20:44764169	chr20-44764169-allele462905-113	INS	112	NA	0.0022692889561270802,0.0,0.0,0.002982107355864811,0.0	0.000371588	RIMS4(0.98738, 0.481)	NA	NA	NA	NA	NA	NA	NA	NA	No	NA	HPRC,HGSVC,1KG-ONT	No	NA	NA	NA	NA	NA	NA
chr20:44764174	chr20-44764174-allele462911-142	INS	141	NA	0.0,0.001440922190201729,0.0,0.0,0.0	NA	RIMS4(0.98738, 0.481)	NA	NA	NA	NA	NA	NA	NA	NA	No	NA	HPRC,HGSVC,1KG-ONT	No	NA	NA	NA	NA	NA	NA
chr20:44764177	chr20-44764177-allele462912-129	INS	128	NA	0.0022692889561270802,0.0,0.0,0.0,0.0	0.00377908	RIMS4(0.98738, 0.481)	NA	NA	NA	NA	NA	NA	NA	NA	No	NA	HPRC,HGSVC,1KG-ONT	No	NA	NA	NA	NA	NA	NA
chr20:44764181	chr20-44764181-allele462918-153	INS	152	NA	0.0022692889561270802,0.0,0.0,0.0,0.0	0.00377908	RIMS4(0.98738, 0.481)	NA	NA	NA	NA	NA	NA	NA	NA	No	NA	HPRC,HGSVC,1KG-ONT	No	NA	NA	NA	NA	NA	NA
chr20:44764181	chr20-44764181-allele462916-141	INS	140	NA	0.058245083207261725,0.069164265129683,0.13293650793650794,0.10536779324055666,0.065439672801636	0.00829941	RIMS4(0.98738, 0.481)	NA	NA	NA	NA	NA	NA	NA	NA	No	NA	HPRC,HGSVC,1KG-ONT	No	NA	NA	NA	NA	NA	NA
chr20:44764181	chr20-44764181-allele462919-145	INS	144	NA	0.007564296520423601,0.0,0.0,0.0,0.0	0.0137297	RIMS4(0.98738, 0.481)	NA	NA	NA	NA	NA	NA	NA	NA	No	NA	HPRC,HGSVC,1KG-ONT	No	NA	NA	NA	NA	NA	NA
chr20:44764181	chr20-44764181-allele462923-137	INS	136	NA	0.0015128593040847202,0.0,0.0,0.0,0.0	0.00234988	RIMS4(0.98738, 0.481)	NA	NA	NA	NA	NA	NA	NA	NA	No	NA	HPRC,HGSVC,1KG-ONT	No	NA	NA	NA	NA	NA	NA
chr20:44764181	chr20-44764181-allele462921-145	INS	144	NA	0.0015128593040847202,0.004322766570605188,0.0,0.015904572564612324,0.03169734151329243	0.00651432	RIMS4(0.98738, 0.481)	NA	NA	NA	NA	NA	NA	NA	NA	No	NA	HPRC,HGSVC,1KG-ONT	No	NA	NA	NA	NA	NA	NA
chr20:44764181	chr20-44764181-allele462915-149	INS	148	NA	0.06202723146747353,0.008645533141210375,0.00496031746031746,0.002982107355864811,0.005112474437627812	0.0774412	RIMS4(0.98738, 0.481)	NA	NA	NA	NA	NA	NA	NA	NA	No	NA	HPRC,HGSVC,1KG-ONT	No	NA	NA	NA	NA	NA	NA
chr20:44764181	chr20-44764181-allele462924-129	INS	128	NA	0.0,0.03170028818443804,0.001984126984126984,0.0009940357852882703,0.0010224948875255625	0.00429496	RIMS4(0.98738, 0.481)	NA	NA	NA	NA	NA	NA	NA	NA	No	NA	HPRC,HGSVC,1KG-ONT	No	NA	NA	NA	NA	NA	NA
chr20:44764203	chr20-44764203-allele462950-145	INS	144	NA	0.00529500756429652,0.001440922190201729,0.0,0.0,0.0	0.00736694	RIMS4(0.98738, 0.481)	NA	NA	NA	NA	NA	NA	NA	NA	No	NA	HPRC,HGSVC,1KG-ONT	No	NA	NA	NA	NA	NA	NA
chr20:44764203	chr20-44764203-allele462941-141	INS	140	NA	0.01739788199697428,0.001440922190201729,0.0,0.0009940357852882703,0.003067484662576687	0.0223262	RIMS4(0.98738, 0.481)	NA	NA	NA	NA	NA	NA	NA	NA	No	NA	HPRC,HGSVC,1KG-ONT	No	NA	NA	NA	NA	NA	NA
chr20:44764203	chr20-44764203-allele462945-129	INS	128	NA	0.0,0.0,0.0,0.0019880715705765406,0.0	NA	RIMS4(0.98738, 0.481)	NA	NA	NA	NA	NA	NA	NA	NA	No	NA	HPRC,HGSVC,1KG-ONT	No	NA	NA	NA	NA	NA	NA
chr20:44764203	chr20-44764203-allele462951-125	INS	124	NA	0.0113464447806354,0.002881844380403458,0.0,0.0,0.0	0.0165726	RIMS4(0.98738, 0.481)	NA	NA	NA	NA	NA	NA	NA	NA	No	NA	HPRC,HGSVC,1KG-ONT	No	NA	NA	NA	NA	NA	NA
chr20:44764203	chr20-44764203-allele462931-129	INS	128	NA	0.019667170953101363,0.025936599423631124,0.000992063492063492,0.0009940357852882703,0.0	0.0105666	RIMS4(0.98738, 0.481)	NA	NA	NA	NA	NA	NA	NA	NA	No	NA	HPRC,HGSVC,1KG-ONT	No	NA	NA	NA	NA	NA	NA
chr20:44764203	chr20-44764203-allele462944-133	INS	132	NA	0.060514372163388806,0.07204610951008646,0.18253968253968253,0.09840954274353876,0.15030674846625766	0.0236311	RIMS4(0.98738, 0.481)	NA	NA	NA	NA	NA	NA	NA	NA	No	NA	HPRC,HGSVC,1KG-ONT	No	NA	NA	NA	NA	NA	NA
chr20:44764203	chr20-44764203-allele462942-133	INS	132	NA	0.0,0.0,0.006944444444444444,0.002982107355864811,0.0	0.00133282	RIMS4(0.98738, 0.481)	NA	NA	NA	NA	NA	NA	NA	NA	No	NA	HPRC,HGSVC,1KG-ONT	No	NA	NA	NA	NA	NA	NA
chr20:44764203	chr20-44764203-allele462936-133	INS	132	NA	0.006051437216338881,0.0,0.0,0.0,0.0	0.0108963	RIMS4(0.98738, 0.481)	NA	NA	NA	NA	NA	NA	NA	NA	No	NA	HPRC,HGSVC,1KG-ONT	No	NA	NA	NA	NA	NA	NA
chr20:44764203	chr20-44764203-allele462939-145	INS	144	NA	0.0045385779122541605,0.001440922190201729,0.0,0.0,0.0	0.00598883	RIMS4(0.98738, 0.481)	NA	NA	NA	NA	NA	NA	NA	NA	No	NA	HPRC,HGSVC,1KG-ONT	No	NA	NA	NA	NA	NA	NA
chr20:44764203	chr20-44764203-allele462952-125	INS	124	NA	0.007564296520423601,0.0,0.0,0.0,0.0	0.0137297	RIMS4(0.98738, 0.481)	NA	NA	NA	NA	NA	NA	NA	NA	No	NA	HPRC,HGSVC,1KG-ONT	No	NA	NA	NA	NA	NA	NA
chr20:44764203	chr20-44764203-allele462948-141	INS	140	NA	0.028744326777609682,0.002881844380403458,0.0,0.0,0.0	0.0481746	RIMS4(0.98738, 0.481)	NA	NA	NA	NA	NA	NA	NA	NA	No	NA	HPRC,HGSVC,1KG-ONT	No	NA	NA	NA	NA	NA	NA
chr20:44764203	chr20-44764203-allele462933-145	INS	144	NA	0.09833585476550681,0.01585014409221902,0.0,0.002982107355864811,0.005112474437627812	0.137325	RIMS4(0.98738, 0.481)	NA	NA	NA	NA	NA	NA	NA	NA	No	NA	HPRC,HGSVC,1KG-ONT	No	NA	NA	NA	NA	NA	NA
chr20:44764203	chr20-44764203-allele462932-137	INS	136	0.753886	0.2745839636913767,0.5662824207492796,0.4880952380952381,0.6033797216699801,0.4938650306748466	0.126064	RIMS4(0.98738, 0.481)	NA	NA	NA	NA	NA	NA	NA	NA	No	NA	HPRC,HGSVC,1KG-ONT	No	NA	Common executive function(RIMS4, rs1114162, 9E-10, 0.5987674977445868),Personality traits or cognitive traits (multivariate analysis)(RIMS4, rs1114162, 9E-13, 0.5987674977445868)	Acquired deformity of ankle AND/OR foot(2.66%, 0.62%, 4.35, [0.98;19.28], 0.037719),Bunion(1.90%, 4.67%, 0.4, [0.18;0.89], 0.034038),Coronary arteriosclerosis(4.74%, 1.87%, 2.62, [1.06;6.44], 0.036785),Depressive disorder(21.63%, 14.95%, 1.57, [1.08;2.27], 0.019029),Gastritis(8.16%, 4.05%, 2.11, [1.11;3.98], 0.022),Genitourinary tract hemorrhage(11.20%, 6.23%, 1.9, [1.12;3.22], 0.015112),Hyperglycemia(8.54%, 3.74%, 2.4, [1.25;4.62], 0.006882),Lesion of ulnar nerve(3.23%, 0.62%, 5.32, [1.22;23.17], 0.014702),Pulmonary hypertension(3.23%, 0.62%, 5.32, [1.22;23.17], 0.014702),Radial styloid tenosynovitis(3.23%, 0.93%, 3.53, [1.03;12.15], 0.035734),Restless legs(0.57%, 2.49%, 0.22, [0.06;0.85], 0.024986),Ventricular tachycardia(2.09%, 0.31%, 6.82, [0.88;53.09], 0.036474),Intramural leiomyoma of uterus(8.91%, 4.07%, 2.3, [1.09;4.89], 0.032963)	NA	NA	NA
chr20:44764203	chr20-44764203-allele462940-141	INS	140	NA	0.0045385779122541605,0.0,0.0,0.0,0.0	0.00805514	RIMS4(0.98738, 0.481)	NA	NA	NA	NA	NA	NA	NA	NA	No	NA	HPRC,HGSVC,1KG-ONT	No	NA	NA	NA	NA	NA	NA
chr20:44764203	chr20-44764203-allele462949-137	INS	136	NA	0.0022692889561270802,0.0,0.0,0.0,0.0	0.00377908	RIMS4(0.98738, 0.481)	NA	NA	NA	NA	NA	NA	NA	NA	No	NA	HPRC,HGSVC,1KG-ONT	No	NA	NA	NA	NA	NA	NA
chr20:44764203	chr20-44764203-allele462934-121	INS	120	NA	0.012859304084720122,0.001440922190201729,0.0,0.0,0.0	0.021333	RIMS4(0.98738, 0.481)	NA	NA	NA	NA	NA	NA	NA	NA	No	NA	HPRC,HGSVC,1KG-ONT	No	NA	NA	NA	NA	NA	NA
chr20:44764203	chr20-44764203-allele462946-149	INS	148	NA	0.00680786686838124,0.001440922190201729,0.0,0.0,0.0	0.0101459	RIMS4(0.98738, 0.481)	NA	NA	NA	NA	NA	NA	NA	NA	No	NA	HPRC,HGSVC,1KG-ONT	No	NA	NA	NA	NA	NA	NA
chr20:44764203	chr20-44764203-allele462935-113	INS	112	NA	0.060514372163388806,0.002881844380403458,0.0,0.0,0.0	0.104064	RIMS4(0.98738, 0.481)	NA	NA	NA	NA	NA	NA	NA	NA	No	NA	HPRC,HGSVC,1KG-ONT	No	NA	NA	NA	NA	NA	NA
chr20:44764215	chr20-44764215-allele462960-157	INS	156	NA	0.0007564296520423601,0.0,0.0,0.0,0.0	0.000918741	RIMS4(0.98738, 0.481)	NA	NA	NA	NA	NA	NA	NA	NA	No	NA	HPRC,HGSVC,1KG-ONT	No	NA	NA	NA	NA	NA	NA
chr20:44764215	chr20-44764215-allele462958-153	INS	152	NA	0.12859304084720122,0.020172910662824207,0.008928571428571428,0.004970178926441352,0.003067484662576687	0.167755	RIMS4(0.98738, 0.481)	NA	NA	NA	NA	NA	NA	NA	NA	No	NA	HPRC,HGSVC,1KG-ONT	No	NA	NA	NA	NA	NA	NA
chr20:44764215	chr20-44764215-allele462959-161	INS	160	NA	0.0007564296520423601,0.0,0.0,0.0,0.0	0.000918741	RIMS4(0.98738, 0.481)	NA	NA	NA	NA	NA	NA	NA	NA	No	NA	HPRC,HGSVC,1KG-ONT	No	NA	NA	NA	NA	NA	NA
chr20:44764215	chr20-44764215-allele462962-149	INS	148	NA	0.0,0.012968299711815562,0.0,0.0,0.0	0.00114796	RIMS4(0.98738, 0.481)	NA	NA	NA	NA	NA	NA	NA	NA	No	NA	HPRC,HGSVC,1KG-ONT	No	NA	NA	NA	NA	NA	NA
chr20:44764238	chr20-44764238-allele462965-165	INS	164	NA	0.02193645990922844,0.0,0.0,0.0,0.0	0.0402727	RIMS4(0.98738, 0.481)	NA	NA	NA	NA	NA	NA	NA	NA	No	NA	HPRC,HGSVC,1KG-ONT	No	NA	NA	NA	NA	NA	NA
chr20:44856882	chr20-44856882-allele463476-1	DEL	63	NA	0.006051437216338881,0.0,0.0,0.0,0.0	0.0108963	NA	NA	NA	NA	NA	NA	NA	NA	NA	No	ID=chr20_44856874_44856943;MOTIFS=AAG;STRUC=(AAG)n	HPRC	Yes	NA	NA	NA	NA	NA	NA
chr20:44904228	chr20-44904228-allele463957-349	INS	348	NA	0.006051437216338881,0.0,0.0,0.0,0.0	0.0108963	YWHAB(0.99993, 0.246)	NA	NA	NA	NA	NA	NA	NA	NA	No	NA	No	Yes	NA	NA	NA	NA	NA	NA
chr20:44924922	chr20-44924922-allele464106-1	DEL	177	NA	0.09531013615733737,0.011527377521613832,0.0,0.0009940357852882703,0.010224948875255624	0.132371	PABPC1L(0.028055, 0.608)	NA	NA	NA	NA	NA	NA	NA	NA	No	NA	HPRC,HGSVC,1KG-ONT	Yes	NA	NA	NA	NA	NA	NA
chr20:44931014	chr20-44931014-allele464232-102	INS	101	NA	0.0030257186081694403,0.0,0.0,0.0,0.0	0.00520636	PABPC1L(0.028055, 0.608)	NA	NA	NA	NA	NA	NA	NA	NA	No	NA	HPRC,1KG-ONT	No	NA	NA	NA	NA	NA	NA
chr20:44931102	chr20-44931102-allele464311-1	DEL	55	NA	0.0,0.010086455331412104,0.000992063492063492,0.018886679920477135,0.019427402862985686	0.00796445	PABPC1L(0.028055, 0.608)	NA	NA	NA	NA	NA	NA	NA	NA	No	NA	HGSVC,1KG-ONT	Yes	NA	NA	NA	NA	NA	NA
chr20:44931108	chr20-44931108-allele464313-1	DEL	58	NA	0.0,0.001440922190201729,0.003968253968253968,0.004970178926441352,0.00408997955010225	0.00207258	PABPC1L(0.028055, 0.608)	NA	NA	NA	NA	NA	NA	NA	NA	No	NA	HGSVC,1KG-ONT	Yes	NA	NA	NA	NA	NA	NA
chr20:44931110	chr20-44931110-allele464315-92	INS	91	NA	0.0,0.001440922190201729,0.0,0.0,0.0	NA	PABPC1L(0.028055, 0.608)	NA	NA	NA	NA	NA	NA	NA	NA	No	NA	HPRC,1KG-ONT	No	NA	NA	NA	NA	NA	NA
chr20:44958117	chr20-44958117-allele464493-71	INS	70	NA	0.00680786686838124,0.0,0.0,0.0,0.0	0.0122007	PABPC1L(0.028055, 0.608),TOMM34(1.4314e-05, 0.887)	NA	NA	NA	NA	NA	NA	NA	NA	No	NA	No	Yes	NA	NA	NA	NA	NA	NA
chr20:45042878	chr20-45042878-allele465334-348	INS	347	NA	0.012859304084720122,0.0,0.0,0.0,0.0	0.0235872	STK4(0.068878, 0.6)	STK4(0.068878, 0.6)	STK4(0.068878, 0.6)	NA	NA	NA	NA	NA	NA	No	NA	HPRC,HGSVC,1KG-ONT	Yes	NA	NA	NA	NA	NA	NA
chr20:45042878	chr20-45042878-allele465333-330	INS	329	NA	0.10968229954614221,0.001440922190201729,0.000992063492063492,0.005964214711729622,0.012269938650306749	0.154048	STK4(0.068878, 0.6)	STK4(0.068878, 0.6)	STK4(0.068878, 0.6)	NA	NA	NA	NA	NA	NA	No	NA	HPRC,HGSVC,1KG-ONT	Yes	NA	NA	NA	NA	NA	NA
chr20:45062989	chr20-45062989-allele465527-53	INS	52	NA	0.006051437216338881,0.0,0.0,0.0,0.0	0.0107687	STK4(0.068878, 0.6)	STK4(0.068878, 0.6)	STK4(0.068878, 0.6)	NA	NA	NA	NA	NA	NA	No	NA	No	No	NA	NA	NA	NA	NA	NA
chr20:45064615	chr20-45064615-allele465554-318	INS	317	NA	0.0015128593040847202,0.0,0.0,0.0,0.0	0.00234988	STK4(0.068878, 0.6)	STK4(0.068878, 0.6)	STK4(0.068878, 0.6)	NA	NA	NA	NA	NA	NA	No	NA	No	Yes	NA	NA	NA	NA	NA	NA
chr20:45116610	chr20-45116610-allele465933-61	INS	60	NA	0.0007564296520423601,0.0,0.0,0.0,0.0	0.000918741	NA	NA	NA	NA	NA	NA	NA	NA	NA	No	NA	HGSVC	Yes	NA	NA	NA	NA	NA	NA
chr20:45116610	chr20-45116610-allele465931-66	INS	65	NA	0.0007564296520423601,0.001440922190201729,0.0,0.0,0.0	NA	NA	NA	NA	NA	NA	NA	NA	NA	NA	No	NA	HGSVC	Yes	NA	NA	NA	NA	NA	NA
chr20:45116610	chr20-45116610-allele465932-57	INS	56	NA	0.009077155824508321,0.0,0.0,0.0,0.0	0.0165556	NA	NA	NA	NA	NA	NA	NA	NA	NA	No	NA	HGSVC	Yes	NA	NA	NA	NA	NA	NA
chr20:45116613	chr20-45116613-allele465934-53	INS	52	NA	0.02118003025718608,0.0,0.0,0.0,0.0010224948875255625	0.0365908	NA	NA	NA	NA	NA	NA	NA	NA	NA	No	NA	HGSVC	Yes	NA	NA	NA	NA	NA	NA
chr20:45208176	chr20-45208176-allele466667-1	DEL	180	NA	0.024962178517397883,0.01729106628242075,0.001984126984126984,0.02982107355864811,0.03067484662576687	6.8086e-05	SEMG1(0.029453, 1.26)	SEMG1(0.029453, 1.26)	NA	NA	SEMG1(0.029453, 1.26)	SEMG1(0.029453, 1.26)	NA	NA	NA	No	NA	HPRC,HGSVC,1KG-ONT	No	NA	NA	NA	NA	NA	NA
chr20:45212119	chr20-45212119-allele466731-53	INS	52	NA	0.0,0.001440922190201729,0.0,0.006958250497017893,0.0	0.000963133	NA	NA	NA	NA	NA	NA	NA	NA	NA	No	NA	No	No	NA	NA	NA	NA	NA	NA
chr20:45225548	chr20-45225548-allele466911-59	INS	58	NA	0.0015128593040847202,0.011527377521613832,0.0,0.005964214711729622,0.006134969325153374	0.001238	NA	NA	NA	NA	NA	NA	NA	NA	NA	No	NA	HPRC,HGSVC	Yes	NA	NA	NA	NA	NA	NA
chr20:45225548	chr20-45225548-allele466910-55	INS	54	NA	0.0030257186081694403,0.007204610951008645,0.000992063492063492,0.003976143141153081,0.003067484662576687	NA	NA	NA	NA	NA	NA	NA	NA	NA	NA	No	NA	HPRC,HGSVC	Yes	NA	NA	NA	NA	NA	NA
chr20:45225548	chr20-45225548-allele466912-66	INS	65	NA	0.0007564296520423601,0.004322766570605188,0.0,0.002982107355864811,0.0081799591002045	0.00103615	NA	NA	NA	NA	NA	NA	NA	NA	NA	No	NA	HPRC,HGSVC	Yes	NA	NA	NA	NA	NA	NA
chr20:45225548	chr20-45225548-allele466909-51	INS	50	NA	0.04236006051437216,0.007204610951008645,0.000992063492063492,0.015904572564612324,0.02147239263803681	0.0234384	NA	NA	NA	NA	NA	NA	NA	NA	NA	No	NA	HPRC,HGSVC	Yes	NA	NA	NA	NA	NA	NA
chr20:45234864	chr20-45234864-allele466969-1	DEL	1360	NA	0.00529500756429652,0.0,0.0,0.0,0.0	0.00947665	NA	NA	NA	NA	NA	NA	NA	NA	open_chromatin_region	No	NA	HPRC	Yes	NA	NA	NA	NA	NA	NA
chr20:45244586	chr20-45244586-allele467039-1	DEL	54	NA	0.012102874432677761,0.001440922190201729,0.0,0.0,0.0	0.0199352	NA	NA	NA	NA	NA	NA	NA	NA	NA	No	NA	HPRC,1KG-ONT	No	NA	NA	NA	NA	NA	NA
chr20:45244612	chr20-45244612-allele467060-79	INS	78	NA	0.0022692889561270802,0.0,0.0,0.0,0.0	0.00377908	NA	NA	NA	NA	NA	NA	NA	NA	NA	No	NA	HPRC,HGSVC	No	NA	NA	NA	NA	NA	NA
chr20:45244612	chr20-45244612-allele467047-53	INS	52	NA	0.037065052950075644,0.004322766570605188,0.0,0.0,0.0	0.0610614	NA	NA	NA	NA	NA	NA	NA	NA	NA	No	NA	HPRC,HGSVC,1KG-ONT	No	NA	NA	NA	NA	NA	NA
chr20:45244612	chr20-45244612-allele467059-53	INS	52	NA	0.0037821482602118004,0.0,0.0,0.0,0.0	0.00663171	NA	NA	NA	NA	NA	NA	NA	NA	NA	No	NA	HPRC,HGSVC,1KG-ONT	No	NA	NA	NA	NA	NA	NA
chr20:45244612	chr20-45244612-allele467053-51	INS	50	NA	0.11270801815431165,0.01585014409221902,0.0,0.0,0.0	0.173517	NA	NA	NA	NA	NA	NA	NA	NA	NA	No	NA	HPRC,HGSVC,1KG-ONT	No	NA	NA	NA	NA	NA	NA
chr20:45244612	chr20-45244612-allele467048-79	INS	78	NA	0.0045385779122541605,0.007204610951008645,0.001984126984126984,0.0009940357852882703,0.0010224948875255625	0.000223704	NA	NA	NA	NA	NA	NA	NA	NA	NA	No	NA	HPRC,HGSVC	No	NA	NA	NA	NA	NA	NA
chr20:45244612	chr20-45244612-allele467046-125	INS	124	NA	0.0045385779122541605,0.001440922190201729,0.0,0.0,0.0	0.00598883	NA	NA	NA	NA	NA	NA	NA	NA	NA	No	NA	HGSVC	No	NA	NA	NA	NA	NA	NA
chr20:45244612	chr20-45244612-allele467054-77	INS	76	NA	0.0226928895612708,0.16570605187319884,0.05952380952380952,0.02286282306163022,0.03169734151329243	0.0151579	NA	NA	NA	NA	NA	NA	NA	NA	NA	No	NA	HPRC,HGSVC	No	NA	NA	NA	NA	NA	NA
chr20:45244702	chr20-45244702-allele467068-55	INS	54	NA	0.007564296520423601,0.0,0.0,0.0,0.0	0.0137297	NA	NA	NA	NA	NA	NA	NA	NA	NA	No	NA	HPRC,HGSVC,1KG-ONT	No	NA	NA	NA	NA	NA	NA
chr20:45267893	chr20-45267893-allele467334-1	DEL	58	NA	0.007564296520423601,0.001440922190201729,0.0,0.0,0.0	0.0115415	NA	NA	NA	NA	NA	NA	NA	NA	NA	No	NA	HPRC,HGSVC,1KG-ONT	No	NA	NA	NA	NA	NA	NA
chr20:45267971	chr20-45267971-allele467372-1	DEL	77	NA	0.02723146747352496,0.002881844380403458,0.0,0.0,0.0	0.045441	NA	NA	NA	NA	NA	NA	NA	NA	NA	No	NA	HPRC,HGSVC	No	NA	NA	NA	NA	NA	NA
chr20:45267975	chr20-45267975-allele467374-1	DEL	53	NA	0.0022692889561270802,0.007204610951008645,0.0,0.005964214711729622,0.006134969325153374	0.000177926	NA	NA	NA	NA	NA	NA	NA	NA	NA	No	NA	HPRC,HGSVC,1KG-ONT	No	NA	NA	NA	NA	NA	NA
chr20:45267983	chr20-45267983-allele467377-1	DEL	60	NA	0.0022692889561270802,0.0,0.0,0.0009940357852882703,0.0	0.00172842	NA	NA	NA	NA	NA	NA	NA	NA	NA	No	NA	HPRC,HGSVC,1KG-ONT	No	NA	NA	NA	NA	NA	NA
chr20:45267983	chr20-45267983-allele467378-1	DEL	65	NA	0.00680786686838124,0.007204610951008645,0.0,0.007952286282306162,0.0	0.000718689	NA	NA	NA	NA	NA	NA	NA	NA	NA	No	NA	HPRC,HGSVC,1KG-ONT	No	NA	NA	NA	NA	NA	NA
chr20:45267988	chr20-45267988-allele467381-1	DEL	92	NA	0.009833585476550681,0.001440922190201729,0.0,0.0,0.0	0.0157378	NA	NA	NA	NA	NA	NA	NA	NA	NA	No	NA	HPRC,HGSVC	No	NA	NA	NA	NA	NA	NA
chr20:45267999	chr20-45267999-allele467386-1	DEL	54	NA	0.00529500756429652,0.002881844380403458,0.0,0.007952286282306162,0.0010224948875255625	0.000233267	NA	NA	NA	NA	NA	NA	NA	NA	NA	No	NA	HPRC,HGSVC,1KG-ONT	No	NA	NA	NA	NA	NA	NA
chr20:45268007	chr20-45268007-allele467388-1	DEL	51	NA	0.0264750378214826,0.004322766570605188,0.0,0.0,0.0010224948875255625	0.0401999	NA	NA	NA	NA	NA	NA	NA	NA	NA	No	NA	HPRC,HGSVC,1KG-ONT	No	NA	NA	NA	NA	NA	NA
chr20:45268007	chr20-45268007-allele467389-1	DEL	76	NA	0.02118003025718608,0.004322766570605188,0.0,0.0,0.0	0.0325473	NA	NA	NA	NA	NA	NA	NA	NA	NA	No	NA	HPRC,HGSVC	No	NA	NA	NA	NA	NA	NA
chr20:45268011	chr20-45268011-allele467390-1	DEL	72	NA	0.01739788199697428,0.002881844380403458,0.0,0.002982107355864811,0.002044989775051125	0.01943	NA	NA	NA	NA	NA	NA	NA	NA	NA	No	NA	HPRC,HGSVC,1KG-ONT	No	NA	NA	NA	NA	NA	NA
chr20:45268012	chr20-45268012-allele467391-1	DEL	68	NA	0.0022692889561270802,0.0,0.0,0.0,0.0	0.00377908	NA	NA	NA	NA	NA	NA	NA	NA	NA	No	NA	HPRC,HGSVC,1KG-ONT	No	NA	NA	NA	NA	NA	NA
chr20:45268019	chr20-45268019-allele467393-1	DEL	64	NA	0.0015128593040847202,0.0,0.0,0.0,0.0	0.00234988	NA	NA	NA	NA	NA	NA	NA	NA	NA	No	NA	HPRC,HGSVC,1KG-ONT	No	NA	NA	NA	NA	NA	NA
chr20:45268022	chr20-45268022-allele467394-1	DEL	52	NA	0.025718608169440244,0.002881844380403458,0.002976190476190476,0.0,0.0	0.0370192	NA	NA	NA	NA	NA	NA	NA	NA	NA	No	NA	HPRC,HGSVC,1KG-ONT	No	NA	NA	NA	NA	NA	NA
chr20:45268023	chr20-45268023-allele467395-1	DEL	55	NA	0.0015128593040847202,0.0,0.0,0.0,0.0	0.00234988	NA	NA	NA	NA	NA	NA	NA	NA	NA	No	NA	HPRC,HGSVC,1KG-ONT	No	NA	NA	NA	NA	NA	NA
chr20:45268023	chr20-45268023-allele467396-1	DEL	60	NA	0.0416036308623298,0.002881844380403458,0.000992063492063492,0.0,0.0	0.0691286	NA	NA	NA	NA	NA	NA	NA	NA	NA	No	NA	HPRC,HGSVC,1KG-ONT	No	NA	NA	NA	NA	NA	NA
chr20:45313277	chr20-45313277-allele467956-1	DEL	78	NA	0.0037821482602118004,0.0,0.0,0.0,0.0	0.00663171	RBPJL(3.3413e-15, 1.089)	NA	NA	NA	NA	NA	NA	NA	enhancer	No	NA	No	No	NA	NA	NA	NA	NA	NA
chr20:45437318	chr20-45437318-allele468998-1	DEL	53	NA	0.0,0.0,0.0,0.0,0.0010224948875255625	NA	PIGT(1.0109e-16, 1.084)	NA	NA	NA	NA	NA	NA	NA	enhancer	No	NA	No	No	NA	NA	NA	NA	NA	NA
chr20:45446483	chr20-45446483-allele469094-1	DEL	296	NA	0.015128593040847202,0.001440922190201729,0.0,0.0009940357852882703,0.00408997955010225	0.0169602	PIGT(1.0109e-16, 1.084)	NA	NA	NA	NA	NA	NA	NA	NA	No	NA	1KG-ONT	Yes	NA	NA	NA	NA	NA	NA
chr20:45459164	chr20-45459164-allele469233-114	INS	113	NA	0.0007564296520423601,0.001440922190201729,0.0,0.0,0.0	NA	NA	NA	NA	NA	NA	NA	NA	NA	NA	No	NA	1KG-ONT	No	NA	NA	NA	NA	NA	NA
chr20:45461669	chr20-45461669-allele469247-1	DEL	53	NA	0.014372163388804841,0.0,0.0,0.0,0.0	0.0263867	NA	NA	NA	NA	NA	NA	NA	NA	NA	No	NA	HPRC,HGSVC	No	NA	NA	NA	NA	NA	NA
chr20:45472532	chr20-45472532-allele469305-1	DEL	73	0.982268	0.17095310136157338,0.1585014409221902,0.3482142857142857,0.05666003976143141,0.17893660531697342	0.000422818	WFDC2(0.0027142, 1.482)	NA	NA	NA	NA	NA	NA	NA	NA	No	NA	HPRC,HGSVC,1KG-ONT	Yes	NA	Phospholipids to total lipids in large HDL percentage (UKB data field 23634)(WFDC2, rs6065819, 7E-10, 0.5846292226382104),Cholesterol levels in large HDL(WFDC2 - RPL5P2, rs76070947, 2E-11, 0.6321593143074374),Cholesterol to total lipids ratio in large HDL(WFDC2 - RPL5P2, rs76070947, 7E-11, 0.6321593143074374),Cholesteryl esters to total lipids ratio in large HDL(WFDC2 - RPL5P2, rs76070947, 3E-8, 0.6321593143074374),Concentration of large HDL particles(WFDC2 - RPL5P2, rs76070947, 4E-10, 0.6321593143074374),Free cholesterol levels in large HDL(WFDC2 - RPL5P2, rs76070947, 3E-11, 0.6321593143074374),Free cholesterol to total lipids ratio in very large HDL(WFDC2 - RPL5P2, rs76070947, 3E-11, 0.6321593143074374),Phospholipids to total lipids ratio in large HDL(WFDC2 - RPL5P2, rs76070947, 2E-10, 0.6321593143074374),Total lipid levels in large HDL(WFDC2 - RPL5P2, rs76070947, 1E-9, 0.6321593143074374)	Anemia in chronic kidney disease(0.48%, 3.13%, 0.15, [0.02;1.12], 0.03696),Chronic gastritis(0.48%, 3.75%, 0.12, [0.02;0.92], 0.015637),Displacement of cervical intervertebral disc without myelopathy(4.33%, 0.78%, 5.74, [1.9;17.34], 0.001704),Frank hematuria(4.81%, 1.72%, 2.89, [1.21;6.9], 0.019351),Non-rheumatic mitral valve disease(2.88%, 0.63%, 4.72, [1.32;16.9], 0.017358),Steatosis of liver(1.92%, 6.25%, 0.29, [0.1;0.83], 0.011587),Type 1 diabetes mellitus without complication(3.85%, 1.41%, 2.8, [1.07;7.37], 0.042622),Uncomplicated asthma(11.54%, 18.44%, 0.58, [0.36;0.92], 0.024371),Varicose veins of lower extremity(5.77%, 2.34%, 2.55, [1.17;5.54], 0.021493)	NA	NA	NA
chr20:45472546	chr20-45472546-allele469307-1	DEL	75	NA	0.0,0.0,0.001984126984126984,0.0,0.0	NA	WFDC2(0.0027142, 1.482)	NA	NA	NA	NA	NA	NA	NA	NA	No	NA	HPRC,HGSVC,1KG-ONT	Yes	NA	NA	NA	NA	NA	NA
chr20:45575422	chr20-45575422-allele470417-1	DEL	3238	NA	0.006051437216338881,0.0345821325648415,0.002976190476190476,0.04473161033797217,0.03374233128834356	0.0108199	NA	NA	NA	NA	NA	NA	NA	NA	enhancer	No	NA	HPRC,HGSVC,1KG-ONT	Yes	NA	NA	NA	NA	NA	NA
chr20:45600675	chr20-45600675-allele470749-180	INS	179	NA	0.0045385779122541605,0.0,0.000992063492063492,0.0,0.0	0.00598883	NA	NA	NA	NA	NA	NA	NA	NA	NA	No	NA	HPRC,HGSVC,1KG-ONT	Yes	NA	NA	NA	NA	NA	NA
chr20:45600675	chr20-45600675-allele470750-217	INS	216	NA	0.0022692889561270802,0.012968299711815562,0.0,0.0,0.018404907975460124	0.00142738	NA	NA	NA	NA	NA	NA	NA	NA	NA	No	NA	HPRC,HGSVC,1KG-ONT	Yes	NA	NA	NA	NA	NA	NA
chr20:45600675	chr20-45600675-allele470751-103	INS	102	NA	0.0030257186081694403,0.09510086455331412,0.000992063492063492,0.0019880715705765406,0.0	0.00802877	NA	NA	NA	NA	NA	NA	NA	NA	NA	No	NA	HPRC,HGSVC	Yes	NA	NA	NA	NA	NA	NA
chr20:45600675	chr20-45600675-allele470753-159	INS	158	NA	0.0,0.018731988472622477,0.007936507936507936,0.0,0.003067484662576687	0.00383842	NA	NA	NA	NA	NA	NA	NA	NA	NA	No	NA	HPRC,HGSVC,1KG-ONT	Yes	NA	NA	NA	NA	NA	NA
chr20:45600675	chr20-45600675-allele470752-135	INS	134	NA	0.0,0.0,0.0,0.0019880715705765406,0.006134969325153374	0.000834484	NA	NA	NA	NA	NA	NA	NA	NA	NA	No	NA	HPRC,HGSVC,1KG-ONT	Yes	NA	NA	NA	NA	NA	NA
chr20:45600683	chr20-45600683-allele470756-167	INS	166	NA	0.009077155824508321,0.0,0.00992063492063492,0.0,0.0	0.0040622	NA	NA	NA	NA	NA	NA	NA	NA	NA	No	NA	HPRC,HGSVC,1KG-ONT	Yes	NA	NA	NA	NA	NA	NA
chr20:45600683	chr20-45600683-allele470758-165	INS	164	NA	0.01588502269288956,0.0,0.03273809523809524,0.0019880715705765406,0.016359918200409	NA	NA	NA	NA	NA	NA	NA	NA	NA	NA	No	NA	HPRC,HGSVC,1KG-ONT	Yes	NA	NA	NA	NA	NA	NA
chr20:45600683	chr20-45600683-allele470771-207	INS	206	NA	0.0015128593040847202,0.0,0.0,0.0,0.0	0.00234988	NA	NA	NA	NA	NA	NA	NA	NA	NA	No	NA	HPRC,HGSVC,1KG-ONT	Yes	NA	NA	NA	NA	NA	NA
chr20:45600683	chr20-45600683-allele470772-165	INS	164	NA	0.0,0.0,0.006944444444444444,0.0,0.0	0.000631316	NA	NA	NA	NA	NA	NA	NA	NA	NA	No	NA	HPRC,HGSVC,1KG-ONT	Yes	NA	NA	NA	NA	NA	NA
chr20:45600683	chr20-45600683-allele470773-171	INS	170	NA	0.0022692889561270802,0.0,0.0,0.0,0.0	0.00377908	NA	NA	NA	NA	NA	NA	NA	NA	NA	No	NA	HPRC,HGSVC,1KG-ONT	Yes	NA	NA	NA	NA	NA	NA
chr20:45600683	chr20-45600683-allele470770-163	INS	162	NA	0.0,0.0,0.015873015873015872,0.0009940357852882703,0.002044989775051125	0.00283542	NA	NA	NA	NA	NA	NA	NA	NA	NA	No	NA	HPRC,HGSVC,1KG-ONT	Yes	NA	NA	NA	NA	NA	NA
chr20:45600683	chr20-45600683-allele470769-207	INS	206	NA	0.0007564296520423601,0.011527377521613832,0.0,0.02385685884691849,0.0	0.00415127	NA	NA	NA	NA	NA	NA	NA	NA	NA	No	NA	HPRC,HGSVC,1KG-ONT	Yes	NA	NA	NA	NA	NA	NA
chr20:45600683	chr20-45600683-allele470768-159	INS	158	NA	0.024205748865355523,0.001440922190201729,0.030753968253968252,0.0,0.009202453987730062	0.00543419	NA	NA	NA	NA	NA	NA	NA	NA	NA	No	NA	HPRC,HGSVC,1KG-ONT	Yes	NA	NA	NA	NA	NA	NA
chr20:45600683	chr20-45600683-allele470757-157	INS	156	NA	0.0015128593040847202,0.0,0.0,0.0,0.011247443762781187	NA	NA	NA	NA	NA	NA	NA	NA	NA	NA	No	NA	HPRC,HGSVC,1KG-ONT	Yes	NA	NA	NA	NA	NA	NA
chr20:45600683	chr20-45600683-allele470760-167	INS	166	NA	0.01664145234493192,0.025936599423631124,0.13690476190476192,0.02286282306163022,0.07157464212678936	0.0243783	NA	NA	NA	NA	NA	NA	NA	NA	NA	No	NA	HPRC,HGSVC,1KG-ONT	Yes	NA	NA	NA	NA	NA	NA
chr20:45600683	chr20-45600683-allele470763-153	INS	152	NA	0.00680786686838124,0.001440922190201729,0.005952380952380952,0.012922465208747515,0.005112474437627812	NA	NA	NA	NA	NA	NA	NA	NA	NA	NA	No	NA	HPRC,HGSVC,1KG-ONT	Yes	NA	NA	NA	NA	NA	NA
chr20:45600683	chr20-45600683-allele470759-131	INS	130	NA	0.0,0.01729106628242075,0.0,0.014910536779324055,0.023517382413087935	0.00862996	NA	NA	NA	NA	NA	NA	NA	NA	NA	No	NA	HPRC,HGSVC,1KG-ONT	Yes	NA	NA	NA	NA	NA	NA
chr20:45600683	chr20-45600683-allele470754-155	INS	154	NA	0.04236006051437216,0.1239193083573487,0.057539682539682536,0.040755467196819085,0.07668711656441718	0.00606807	NA	NA	NA	NA	NA	NA	NA	NA	NA	No	NA	HPRC,HGSVC,1KG-ONT	Yes	NA	NA	NA	NA	NA	NA
chr20:45600683	chr20-45600683-allele470755-203	INS	202	NA	0.030257186081694403,0.08069164265129683,0.000992063492063492,0.1341948310139165,0.07259713701431493	0.0141297	NA	NA	NA	NA	NA	NA	NA	NA	NA	No	NA	HPRC,HGSVC,1KG-ONT	Yes	NA	NA	NA	NA	NA	NA
chr20:45600683	chr20-45600683-allele470762-143	INS	142	NA	0.0,0.001440922190201729,0.0,0.0019880715705765406,0.02044989775051125	0.0036046	NA	NA	NA	NA	NA	NA	NA	NA	NA	No	NA	HPRC,HGSVC,1KG-ONT	Yes	NA	NA	NA	NA	NA	NA
chr20:45600683	chr20-45600683-allele470767-157	INS	156	NA	0.018154311649016642,0.0,0.0,0.0,0.0	0.0333528	NA	NA	NA	NA	NA	NA	NA	NA	NA	No	NA	HPRC,HGSVC,1KG-ONT	Yes	NA	NA	NA	NA	NA	NA
chr20:45600685	chr20-45600685-allele470775-129	INS	128	NA	0.0037821482602118004,0.004322766570605188,0.003968253968253968,0.048707753479125246,0.02965235173824131	0.00989626	NA	NA	NA	NA	NA	NA	NA	NA	NA	No	NA	HPRC,HGSVC,1KG-ONT	Yes	NA	NA	NA	NA	NA	NA
chr20:45600685	chr20-45600685-allele470780-145	INS	144	NA	0.04387291981845688,0.001440922190201729,0.000992063492063492,0.002982107355864811,0.003067484662576687	0.0637356	NA	NA	NA	NA	NA	NA	NA	NA	NA	No	NA	HPRC,HGSVC,1KG-ONT	Yes	NA	NA	NA	NA	NA	NA
chr20:45600685	chr20-45600685-allele470785-143	INS	142	NA	0.0015128593040847202,0.0,0.0,0.0,0.0	0.00234988	NA	NA	NA	NA	NA	NA	NA	NA	NA	No	NA	HPRC,HGSVC,1KG-ONT	Yes	NA	NA	NA	NA	NA	NA
chr20:45600685	chr20-45600685-allele470776-141	INS	140	NA	0.014372163388804841,0.01585014409221902,0.002976190476190476,0.004970178926441352,0.017382413087934562	0.000411284	NA	NA	NA	NA	NA	NA	NA	NA	NA	No	NA	HPRC,HGSVC,1KG-ONT	Yes	NA	NA	NA	NA	NA	NA
chr20:45600685	chr20-45600685-allele470778-140	INS	139	NA	0.007564296520423601,0.002881844380403458,0.000992063492063492,0.0,0.002044989775051125	0.0059196	NA	NA	NA	NA	NA	NA	NA	NA	NA	No	NA	HPRC,HGSVC,1KG-ONT	Yes	NA	NA	NA	NA	NA	NA
chr20:45600685	chr20-45600685-allele470779-147	INS	146	NA	0.0,0.0,0.0,0.0009940357852882703,0.005112474437627812	0.000422056	NA	NA	NA	NA	NA	NA	NA	NA	NA	No	NA	HPRC,HGSVC,1KG-ONT	Yes	NA	NA	NA	NA	NA	NA
chr20:45600687	chr20-45600687-allele470786-185	INS	184	NA	0.00529500756429652,0.0,0.0,0.0,0.0	0.00947665	NA	NA	NA	NA	NA	NA	NA	NA	NA	No	NA	HPRC,HGSVC,1KG-ONT	Yes	NA	NA	NA	NA	NA	NA
chr20:45600689	chr20-45600689-allele470790-216	INS	215	NA	0.0,0.0,0.0,0.0,0.002044989775051125	NA	NA	NA	NA	NA	NA	NA	NA	NA	NA	No	NA	HPRC,HGSVC,1KG-ONT	Yes	NA	NA	NA	NA	NA	NA
chr20:45600689	chr20-45600689-allele470789-222	INS	221	NA	0.0,0.0,0.0,0.002982107355864811,0.0010224948875255625	0.000224143	NA	NA	NA	NA	NA	NA	NA	NA	NA	No	NA	HPRC,HGSVC,1KG-ONT	Yes	NA	NA	NA	NA	NA	NA
chr20:45600690	chr20-45600690-allele470791-151	INS	150	NA	0.0,0.0,0.0,0.002982107355864811,0.00408997955010225	0.000631316	NA	NA	NA	NA	NA	NA	NA	NA	NA	No	NA	HPRC,HGSVC,1KG-ONT	Yes	NA	NA	NA	NA	NA	NA
chr20:45600690	chr20-45600690-allele470793-223	INS	222	NA	0.0,0.0,0.001984126984126984,0.0,0.0	NA	NA	NA	NA	NA	NA	NA	NA	NA	NA	No	NA	HPRC,HGSVC,1KG-ONT	Yes	NA	NA	NA	NA	NA	NA
chr20:45600690	chr20-45600690-allele470792-177	INS	176	NA	0.0007564296520423601,0.004322766570605188,0.0,0.0,0.0	NA	NA	NA	NA	NA	NA	NA	NA	NA	NA	No	NA	HPRC,HGSVC,1KG-ONT	Yes	NA	NA	NA	NA	NA	NA
chr20:45600695	chr20-45600695-allele470797-147	INS	146	NA	0.07110438729198185,0.03314121037463977,0.011904761904761904,0.02982107355864811,0.027607361963190184	0.0287521	NA	NA	NA	NA	NA	NA	NA	NA	NA	No	NA	HPRC,HGSVC,1KG-ONT	Yes	NA	NA	NA	NA	NA	NA
chr20:45600695	chr20-45600695-allele470799-119	INS	118	NA	0.0,0.0,0.0,0.0009940357852882703,0.002044989775051125	3.94758e-05	NA	NA	NA	NA	NA	NA	NA	NA	NA	No	NA	HPRC,HGSVC,1KG-ONT	Yes	NA	NA	NA	NA	NA	NA
chr20:45600695	chr20-45600695-allele470807-195	INS	194	NA	0.0030257186081694403,0.001440922190201729,0.0,0.0009940357852882703,0.0	0.00206069	NA	NA	NA	NA	NA	NA	NA	NA	NA	No	NA	HPRC,HGSVC,1KG-ONT	Yes	NA	NA	NA	NA	NA	NA
chr20:45600695	chr20-45600695-allele470804-145	INS	144	NA	0.0007564296520423601,0.0,0.0,0.0,0.0	0.000918741	NA	NA	NA	NA	NA	NA	NA	NA	NA	No	NA	HPRC,HGSVC,1KG-ONT	Yes	NA	NA	NA	NA	NA	NA
chr20:45600695	chr20-45600695-allele470808-141	INS	140	NA	0.0037821482602118004,0.0,0.0,0.0,0.0	0.00663171	NA	NA	NA	NA	NA	NA	NA	NA	NA	No	NA	HPRC,HGSVC,1KG-ONT	Yes	NA	NA	NA	NA	NA	NA
chr20:45600695	chr20-45600695-allele470798-191	INS	190	NA	0.02118003025718608,0.002881844380403458,0.0,0.0009940357852882703,0.0010224948875255625	0.0307088	NA	NA	NA	NA	NA	NA	NA	NA	NA	No	NA	HPRC,HGSVC,1KG-ONT	Yes	NA	NA	NA	NA	NA	NA
chr20:45600695	chr20-45600695-allele470803-135	INS	134	NA	0.0022692889561270802,0.001440922190201729,0.0,0.0,0.0	0.0019853	NA	NA	NA	NA	NA	NA	NA	NA	NA	No	NA	HPRC,HGSVC,1KG-ONT	Yes	NA	NA	NA	NA	NA	NA
chr20:45600696	chr20-45600696-allele470813-158	INS	157	NA	0.735249621785174,0.8659942363112392,0.9424603174603174,0.8956262425447317,0.8957055214723927	0.107707	NA	NA	NA	NA	NA	NA	NA	NA	NA	No	NA	HPRC,HGSVC,1KG-ONT	Yes	NA	NA	NA	NA	NA	NA
chr20:45605548	chr20-45605548-allele470887-62	INS	61	NA	0.0007564296520423601,0.023054755043227664,0.013888888888888888,0.027833001988071572,0.0010224948875255625	0.00919584	NA	NA	NA	NA	NA	NA	NA	NA	NA	No	NA	HGSVC,1KG-ONT	Yes	NA	NA	NA	NA	NA	NA
chr20:45645630	chr20-45645630-allele471279-99	INS	98	NA	0.018910741301059002,0.011527377521613832,0.011904761904761904,0.018886679920477135,0.002044989775051125	0.00177545	NA	NA	NA	NA	NA	NA	NA	NA	NA	No	NA	HPRC,HGSVC,1KG-ONT	Yes	NA	NA	NA	NA	NA	NA
chr20:45645650	chr20-45645650-allele471282-327	INS	326	NA	0.012859304084720122,0.001440922190201729,0.0,0.0,0.0	0.021333	NA	NA	NA	NA	NA	NA	NA	NA	NA	No	NA	1KG-ONT	Yes	NA	NA	NA	NA	NA	NA
chr20:45645650	chr20-45645650-allele471283-128	INS	127	NA	0.047655068078668684,0.01729106628242075,0.0,0.0,0.0	0.0636472	NA	NA	NA	NA	NA	NA	NA	NA	NA	No	NA	HPRC,HGSVC,1KG-ONT	Yes	NA	NA	NA	NA	NA	NA
chr20:45645650	chr20-45645650-allele471281-226	INS	225	NA	0.46747352496217853,0.4884726224783862,0.38492063492063494,0.5636182902584493,0.4734151329243354	NA	NA	NA	NA	NA	NA	NA	NA	NA	NA	No	NA	HPRC,HGSVC,1KG-ONT	Yes	NA	NA	NA	NA	NA	NA
chr20:45645650	chr20-45645650-allele471289-226	INS	225	NA	0.0113464447806354,0.001440922190201729,0.0,0.0,0.0	0.0184731	NA	NA	NA	NA	NA	NA	NA	NA	NA	No	NA	HPRC,HGSVC,1KG-ONT	Yes	NA	NA	NA	NA	NA	NA
chr20:45645650	chr20-45645650-allele471285-226	INS	225	NA	0.0030257186081694403,0.001440922190201729,0.0,0.02186878727634195,0.0	0.000413655	NA	NA	NA	NA	NA	NA	NA	NA	NA	No	NA	HPRC,HGSVC,1KG-ONT	Yes	NA	NA	NA	NA	NA	NA
chr20:45645650	chr20-45645650-allele471280-225	INS	224	NA	0.0030257186081694403,0.1037463976945245,0.000992063492063492,0.0009940357852882703,0.0	0.0087809	NA	NA	NA	NA	NA	NA	NA	NA	NA	No	NA	HPRC,HGSVC,1KG-ONT	Yes	NA	NA	NA	NA	NA	NA
chr20:45645650	chr20-45645650-allele471284-225	INS	224	NA	0.012859304084720122,0.005763688760806916,0.0,0.005964214711729622,0.005112474437627812	0.00545944	NA	NA	NA	NA	NA	NA	NA	NA	NA	No	NA	HPRC,HGSVC,1KG-ONT	Yes	NA	NA	NA	NA	NA	NA
chr20:45645650	chr20-45645650-allele471290-225	INS	224	NA	0.0,0.0,0.00496031746031746,0.0,0.0	0.000408842	NA	NA	NA	NA	NA	NA	NA	NA	NA	No	NA	HPRC,HGSVC,1KG-ONT	Yes	NA	NA	NA	NA	NA	NA
chr20:45645650	chr20-45645650-allele471286-225	INS	224	NA	0.21709531013615735,0.12247838616714697,0.28075396825396826,0.18886679920477137,0.32413087934560325	0.000564676	NA	NA	NA	NA	NA	NA	NA	NA	NA	No	NA	HPRC,HGSVC,1KG-ONT	Yes	NA	NA	NA	NA	NA	NA
chr20:45645650	chr20-45645650-allele471287-227	INS	226	NA	0.0,0.005763688760806916,0.0,0.0,0.0	0.000224143	NA	NA	NA	NA	NA	NA	NA	NA	NA	No	NA	HPRC,HGSVC,1KG-ONT	Yes	NA	NA	NA	NA	NA	NA
chr20:45645675	chr20-45645675-allele471292-226	INS	225	NA	0.06354009077155824,0.056195965417867436,0.26884920634920634,0.02485089463220676,0.1329243353783231	0.019279	NA	NA	NA	NA	NA	NA	NA	NA	NA	No	NA	HPRC,HGSVC,1KG-ONT	Yes	NA	NA	NA	NA	NA	NA
chr20:45645721	chr20-45645721-allele471296-239	INS	238	NA	0.0037821482602118004,0.01585014409221902,0.0,0.004970178926441352,0.0	NA	NA	NA	NA	NA	NA	NA	NA	NA	NA	No	NA	HPRC,HGSVC,1KG-ONT	Yes	NA	NA	NA	NA	NA	NA
chr20:45645743	chr20-45645743-allele471304-100	INS	99	NA	0.0,0.0,0.0,0.0009940357852882703,0.0	NA	NA	NA	NA	NA	NA	NA	NA	NA	NA	No	NA	HPRC,HGSVC,1KG-ONT	No	NA	NA	NA	NA	NA	NA
chr20:45645743	chr20-45645743-allele471302-99	INS	98	NA	0.08093797276853253,0.05475504322766571,0.17261904761904762,0.061630218687872766,0.04294478527607362	NA	NA	NA	NA	NA	NA	NA	NA	NA	NA	No	NA	HPRC,HGSVC,1KG-ONT	No	NA	NA	NA	NA	NA	NA
chr20:45645743	chr20-45645743-allele471303-100	INS	99	NA	0.01739788199697428,0.1685878962536023,0.13194444444444445,0.03777335984095427,0.05725971370143149	0.0407551	NA	NA	NA	NA	NA	NA	NA	NA	NA	No	NA	HPRC,HGSVC,1KG-ONT	No	NA	NA	NA	NA	NA	NA
chr20:45645781	chr20-45645781-allele471314-99	INS	98	NA	0.01588502269288956,0.001440922190201729,0.0,0.0,0.0	0.0268217	NA	NA	NA	NA	NA	NA	NA	NA	NA	No	NA	HPRC,HGSVC,1KG-ONT	No	NA	NA	NA	NA	NA	NA
chr20:45651763	chr20-45651763-allele471406-56	INS	55	NA	0.05219364599092285,0.01585014409221902,0.0,0.005964214711729622,0.0	0.0638839	NA	NA	NA	NA	NA	NA	NA	NA	NA	No	NA	HPRC,HGSVC,1KG-ONT	Yes	NA	NA	NA	NA	NA	NA
chr20:45710730	chr20-45710730-allele471905-2577	INS	2576	NA	0.0030257186081694403,0.10806916426512968,0.013888888888888888,0.016898608349900597,0.009202453987730062	0.0164259	NA	NA	NA	NA	NA	NA	NA	NA	NA	No	NA	HPRC,HGSVC,1KG-ONT	No	NA	NA	NA	NA	NA	NA
chr20:45716177	chr20-45716177-allele471963-314	INS	313	NA	0.0007564296520423601,0.0,0.0,0.004970178926441352,0.0	NA	NA	NA	NA	NA	NA	NA	NA	NA	NA	No	NA	HPRC,HGSVC,1KG-ONT	Yes	NA	NA	NA	NA	NA	NA
chr20:45716177	chr20-45716177-allele471962-313	INS	312	NA	0.01059001512859304,0.0,0.0,0.0,0.0	0.0193739	NA	NA	NA	NA	NA	NA	NA	NA	NA	No	NA	HPRC,HGSVC,1KG-ONT	Yes	NA	NA	NA	NA	NA	NA
chr20:45716177	chr20-45716177-allele471961-307	INS	306	NA	0.0045385779122541605,0.0,0.0,0.0,0.0	0.00805514	NA	NA	NA	NA	NA	NA	NA	NA	NA	No	NA	HPRC,HGSVC,1KG-ONT	Yes	NA	NA	NA	NA	NA	NA
chr20:45716177	chr20-45716177-allele471960-314	INS	313	NA	0.06202723146747353,0.008645533141210375,0.0,0.0,0.0010224948875255625	0.0969549	NA	NA	NA	NA	NA	NA	NA	NA	NA	No	NA	HPRC,HGSVC,1KG-ONT	Yes	NA	NA	NA	NA	NA	NA
chr20:45716177	chr20-45716177-allele471964-315	INS	314	NA	0.0007564296520423601,0.0,0.0,0.0,0.0	0.000918741	NA	NA	NA	NA	NA	NA	NA	NA	NA	No	NA	HPRC,HGSVC,1KG-ONT	Yes	NA	NA	NA	NA	NA	NA
chr20:45724995	chr20-45724995-allele472098-55	INS	54	NA	0.00832072617246596,0.021613832853025938,0.00992063492063492,0.03180914512922465,0.05828220858895705	0.00985676	SPINT4(0.014945, 1.447)	NA	NA	NA	NA	NA	NA	NA	NA	No	NA	HPRC,HGSVC,1KG-ONT	Yes	NA	NA	NA	NA	NA	NA
chr20:45724995	chr20-45724995-allele472080-64	INS	63	NA	0.0022692889561270802,0.001440922190201729,0.0,0.0,0.0	0.0019853	SPINT4(0.014945, 1.447)	NA	NA	NA	NA	NA	NA	NA	NA	No	NA	HPRC,HGSVC,1KG-ONT	Yes	NA	NA	NA	NA	NA	NA
chr20:45724995	chr20-45724995-allele472085-54	INS	53	NA	0.0226928895612708,0.0,0.00496031746031746,0.006958250497017893,0.017382413087934562	0.00883203	SPINT4(0.014945, 1.447)	NA	NA	NA	NA	NA	NA	NA	NA	No	NA	HPRC,HGSVC,1KG-ONT	Yes	NA	NA	NA	NA	NA	NA
chr20:45724995	chr20-45724995-allele472073-79	INS	78	NA	0.03252647503782148,0.001440922190201729,0.000992063492063492,0.0,0.0	0.0550255	SPINT4(0.014945, 1.447)	NA	NA	NA	NA	NA	NA	NA	NA	No	NA	HPRC,HGSVC,1KG-ONT	Yes	NA	NA	NA	NA	NA	NA
chr20:45724995	chr20-45724995-allele472104-54	INS	53	NA	0.0007564296520423601,0.0,0.0,0.0,0.0	0.000918741	SPINT4(0.014945, 1.447)	NA	NA	NA	NA	NA	NA	NA	NA	No	NA	HPRC,HGSVC,1KG-ONT	Yes	NA	NA	NA	NA	NA	NA
chr20:45724995	chr20-45724995-allele472092-77	INS	76	NA	0.014372163388804841,0.0,0.0,0.0,0.0	0.0263867	SPINT4(0.014945, 1.447)	NA	NA	NA	NA	NA	NA	NA	NA	No	NA	HPRC,HGSVC,1KG-ONT	Yes	NA	NA	NA	NA	NA	NA
chr20:45724995	chr20-45724995-allele472072-75	INS	74	NA	0.0340393343419062,0.002881844380403458,0.0,0.0,0.0	0.0577141	SPINT4(0.014945, 1.447)	NA	NA	NA	NA	NA	NA	NA	NA	No	NA	HPRC,HGSVC,1KG-ONT	Yes	NA	NA	NA	NA	NA	NA
chr20:45724995	chr20-45724995-allele472105-58	INS	57	NA	0.01739788199697428,0.0,0.0,0.0,0.003067484662576687	0.0256701	SPINT4(0.014945, 1.447)	NA	NA	NA	NA	NA	NA	NA	NA	No	NA	HPRC,HGSVC,1KG-ONT	Yes	NA	NA	NA	NA	NA	NA
chr20:45724995	chr20-45724995-allele472074-56	INS	55	NA	0.04236006051437216,0.005763688760806916,0.0,0.008946322067594433,0.014314928425357873	0.0362951	SPINT4(0.014945, 1.447)	NA	NA	NA	NA	NA	NA	NA	NA	No	NA	HPRC,HGSVC,1KG-ONT	Yes	NA	NA	NA	NA	NA	NA
chr20:45724995	chr20-45724995-allele472087-70	INS	69	NA	0.0,0.0,0.020833333333333332,0.0,0.0010224948875255625	0.00346003	SPINT4(0.014945, 1.447)	NA	NA	NA	NA	NA	NA	NA	NA	No	NA	HPRC,HGSVC,1KG-ONT	Yes	NA	NA	NA	NA	NA	NA
chr20:45724995	chr20-45724995-allele472091-73	INS	72	NA	0.0007564296520423601,0.0,0.0,0.0,0.0	0.000918741	SPINT4(0.014945, 1.447)	NA	NA	NA	NA	NA	NA	NA	NA	No	NA	HPRC,HGSVC,1KG-ONT	Yes	NA	NA	NA	NA	NA	NA
chr20:45724995	chr20-45724995-allele472096-60	INS	59	NA	0.0037821482602118004,0.0,0.0,0.0,0.0	0.00663171	SPINT4(0.014945, 1.447)	NA	NA	NA	NA	NA	NA	NA	NA	No	NA	HPRC,HGSVC,1KG-ONT	Yes	NA	NA	NA	NA	NA	NA
chr20:45724995	chr20-45724995-allele472084-61	INS	60	NA	0.0030257186081694403,0.0,0.0,0.0009940357852882703,0.0	0.00328379	SPINT4(0.014945, 1.447)	NA	NA	NA	NA	NA	NA	NA	NA	No	NA	HPRC,HGSVC,1KG-ONT	Yes	NA	NA	NA	NA	NA	NA
chr20:45724995	chr20-45724995-allele472088-64	INS	63	NA	0.0,0.0,0.0,0.0,0.010224948875255624	0.00122989	SPINT4(0.014945, 1.447)	NA	NA	NA	NA	NA	NA	NA	NA	No	NA	HPRC,HGSVC,1KG-ONT	Yes	NA	NA	NA	NA	NA	NA
chr20:45724995	chr20-45724995-allele472071-105	INS	104	NA	0.009833585476550681,0.0,0.0,0.0,0.0	0.0179657	SPINT4(0.014945, 1.447)	NA	NA	NA	NA	NA	NA	NA	NA	No	NA	HPRC,HGSVC	Yes	NA	NA	NA	NA	NA	NA
chr20:45724995	chr20-45724995-allele472078-73	INS	72	NA	0.0045385779122541605,0.0,0.0,0.0,0.0	0.00805514	SPINT4(0.014945, 1.447)	NA	NA	NA	NA	NA	NA	NA	NA	No	NA	HPRC,HGSVC,1KG-ONT	Yes	NA	NA	NA	NA	NA	NA
chr20:45724995	chr20-45724995-allele472106-58	INS	57	NA	0.0007564296520423601,0.0,0.0,0.0,0.0	0.000918741	SPINT4(0.014945, 1.447)	NA	NA	NA	NA	NA	NA	NA	NA	No	NA	HPRC,HGSVC,1KG-ONT	Yes	NA	NA	NA	NA	NA	NA
chr20:45724995	chr20-45724995-allele472093-74	INS	73	NA	0.0030257186081694403,0.0,0.0,0.0,0.0	0.00520636	SPINT4(0.014945, 1.447)	NA	NA	NA	NA	NA	NA	NA	NA	No	NA	HPRC,HGSVC,1KG-ONT	Yes	NA	NA	NA	NA	NA	NA
chr20:45724995	chr20-45724995-allele472094-78	INS	77	NA	0.0045385779122541605,0.0,0.0,0.0,0.0	0.00805514	SPINT4(0.014945, 1.447)	NA	NA	NA	NA	NA	NA	NA	NA	No	NA	HPRC,HGSVC,1KG-ONT	Yes	NA	NA	NA	NA	NA	NA
chr20:45724995	chr20-45724995-allele472079-57	INS	56	NA	0.012102874432677761,0.001440922190201729,0.0,0.002982107355864811,0.0	0.0146181	SPINT4(0.014945, 1.447)	NA	NA	NA	NA	NA	NA	NA	NA	No	NA	HPRC,HGSVC,1KG-ONT	Yes	NA	NA	NA	NA	NA	NA
chr20:45724995	chr20-45724995-allele472103-52	INS	51	NA	0.0022692889561270802,0.0,0.0,0.0,0.0	0.00377908	SPINT4(0.014945, 1.447)	NA	NA	NA	NA	NA	NA	NA	NA	No	NA	HPRC,HGSVC,1KG-ONT	Yes	NA	NA	NA	NA	NA	NA
chr20:45724995	chr20-45724995-allele472082-75	INS	74	NA	0.00680786686838124,0.002881844380403458,0.0,0.0,0.0	0.00830758	SPINT4(0.014945, 1.447)	NA	NA	NA	NA	NA	NA	NA	NA	No	NA	HPRC,HGSVC,1KG-ONT	Yes	NA	NA	NA	NA	NA	NA
chr20:45724995	chr20-45724995-allele472075-60	INS	59	NA	0.024962178517397883,0.005763688760806916,0.000992063492063492,0.0,0.019427402862985686	0.0144389	SPINT4(0.014945, 1.447)	NA	NA	NA	NA	NA	NA	NA	NA	No	NA	HPRC,HGSVC,1KG-ONT	Yes	NA	NA	NA	NA	NA	NA
chr20:45724995	chr20-45724995-allele472083-51	INS	50	NA	0.0,0.0,0.000992063492063492,0.0,0.0	NA	SPINT4(0.014945, 1.447)	NA	NA	NA	NA	NA	NA	NA	NA	No	NA	HPRC,HGSVC,1KG-ONT	Yes	NA	NA	NA	NA	NA	NA
chr20:45724995	chr20-45724995-allele472086-64	INS	63	NA	0.0,0.0,0.001984126984126984,0.0,0.0	NA	SPINT4(0.014945, 1.447)	NA	NA	NA	NA	NA	NA	NA	NA	No	NA	HPRC,HGSVC,1KG-ONT	Yes	NA	NA	NA	NA	NA	NA
chr20:45724995	chr20-45724995-allele472081-59	INS	58	NA	0.0007564296520423601,0.0,0.0,0.0,0.0	0.000918741	SPINT4(0.014945, 1.447)	NA	NA	NA	NA	NA	NA	NA	NA	No	NA	HPRC,HGSVC,1KG-ONT	Yes	NA	NA	NA	NA	NA	NA
chr20:45725013	chr20-45725013-allele472156-53	INS	52	NA	0.0030257186081694403,0.0,0.0,0.0,0.0	0.00520636	SPINT4(0.014945, 1.447)	NA	NA	NA	NA	NA	NA	NA	NA	No	NA	HPRC,HGSVC,1KG-ONT	Yes	NA	NA	NA	NA	NA	NA
chr20:45725013	chr20-45725013-allele472127-81	INS	80	NA	0.0007564296520423601,0.0,0.0,0.0,0.0	0.000918741	SPINT4(0.014945, 1.447)	NA	NA	NA	NA	NA	NA	NA	NA	No	NA	HPRC,HGSVC,1KG-ONT	Yes	NA	NA	NA	NA	NA	NA
chr20:45725013	chr20-45725013-allele472129-51	INS	50	NA	0.009833585476550681,0.03170028818443804,0.041666666666666664,0.03578528827037773,0.06032719836400818	0.0160195	SPINT4(0.014945, 1.447)	NA	NA	NA	NA	NA	NA	NA	NA	No	NA	HPRC,HGSVC,1KG-ONT	Yes	NA	NA	NA	NA	NA	NA
chr20:45725013	chr20-45725013-allele472137-63	INS	62	NA	0.0007564296520423601,0.002881844380403458,0.002976190476190476,0.0,0.015337423312883436	0.00194941	SPINT4(0.014945, 1.447)	NA	NA	NA	NA	NA	NA	NA	NA	No	NA	HPRC,HGSVC,1KG-ONT	Yes	NA	NA	NA	NA	NA	NA
chr20:45725013	chr20-45725013-allele472153-79	INS	78	NA	0.0,0.0,0.0,0.0,0.007157464212678937	0.000631316	SPINT4(0.014945, 1.447)	NA	NA	NA	NA	NA	NA	NA	NA	No	NA	HPRC,HGSVC,1KG-ONT	Yes	NA	NA	NA	NA	NA	NA
chr20:45725013	chr20-45725013-allele472126-55	INS	54	NA	0.0022692889561270802,0.03170028818443804,0.008928571428571428,0.0009940357852882703,0.0010224948875255625	0.00252935	SPINT4(0.014945, 1.447)	NA	NA	NA	NA	NA	NA	NA	NA	No	NA	HPRC,HGSVC,1KG-ONT	Yes	NA	NA	NA	NA	NA	NA
chr20:45725013	chr20-45725013-allele472161-55	INS	54	NA	0.0045385779122541605,0.0,0.0,0.0,0.0	0.00805514	SPINT4(0.014945, 1.447)	NA	NA	NA	NA	NA	NA	NA	NA	No	NA	HPRC,HGSVC,1KG-ONT	Yes	NA	NA	NA	NA	NA	NA
chr20:45725013	chr20-45725013-allele472134-117	INS	116	NA	0.0,0.0,0.0,0.0,0.00408997955010225	0.000224143	SPINT4(0.014945, 1.447)	NA	NA	NA	NA	NA	NA	NA	NA	No	NA	HPRC,HGSVC	Yes	NA	NA	NA	NA	NA	NA
chr20:45725013	chr20-45725013-allele472160-55	INS	54	NA	0.0007564296520423601,0.0,0.00496031746031746,0.0,0.0	NA	SPINT4(0.014945, 1.447)	NA	NA	NA	NA	NA	NA	NA	NA	No	NA	HPRC,HGSVC,1KG-ONT	Yes	NA	NA	NA	NA	NA	NA
chr20:45725013	chr20-45725013-allele472146-53	INS	52	NA	0.0,0.011527377521613832,0.0,0.0,0.0	0.000834484	SPINT4(0.014945, 1.447)	NA	NA	NA	NA	NA	NA	NA	NA	No	NA	HPRC,HGSVC,1KG-ONT	Yes	NA	NA	NA	NA	NA	NA
chr20:45725013	chr20-45725013-allele472132-59	INS	58	NA	0.0,0.005763688760806916,0.05357142857142857,0.0019880715705765406,0.018404907975460124	0.0138866	SPINT4(0.014945, 1.447)	NA	NA	NA	NA	NA	NA	NA	NA	No	NA	HPRC,HGSVC,1KG-ONT	Yes	NA	NA	NA	NA	NA	NA
chr20:45725013	chr20-45725013-allele472131-111	INS	110	NA	0.012102874432677761,0.001440922190201729,0.0,0.0,0.0	0.0199352	SPINT4(0.014945, 1.447)	NA	NA	NA	NA	NA	NA	NA	NA	No	NA	HPRC,HGSVC	Yes	NA	NA	NA	NA	NA	NA
chr20:45725013	chr20-45725013-allele472158-59	INS	58	NA	0.0,0.0,0.0,0.0,0.0010224948875255625	NA	SPINT4(0.014945, 1.447)	NA	NA	NA	NA	NA	NA	NA	NA	No	NA	HPRC,HGSVC,1KG-ONT	Yes	NA	NA	NA	NA	NA	NA
chr20:45725013	chr20-45725013-allele472123-105	INS	104	NA	0.023449319213313162,0.0,0.0,0.0009940357852882703,0.0010224948875255625	0.0386112	SPINT4(0.014945, 1.447)	NA	NA	NA	NA	NA	NA	NA	NA	No	NA	HPRC,HGSVC	Yes	NA	NA	NA	NA	NA	NA
chr20:45725013	chr20-45725013-allele472133-73	INS	72	NA	0.0007564296520423601,0.0,0.0,0.0,0.0	0.000918741	SPINT4(0.014945, 1.447)	NA	NA	NA	NA	NA	NA	NA	NA	No	NA	HPRC,HGSVC,1KG-ONT	Yes	NA	NA	NA	NA	NA	NA
chr20:45725013	chr20-45725013-allele472155-57	INS	56	NA	0.0,0.001440922190201729,0.000992063492063492,0.0,0.028629856850715747	0.00489943	SPINT4(0.014945, 1.447)	NA	NA	NA	NA	NA	NA	NA	NA	No	NA	HPRC,HGSVC,1KG-ONT	Yes	NA	NA	NA	NA	NA	NA
chr20:45725013	chr20-45725013-allele472128-53	INS	52	NA	0.018154311649016642,0.024495677233429394,0.00496031746031746,0.02982107355864811,0.014314928425357873	NA	SPINT4(0.014945, 1.447)	NA	NA	NA	NA	NA	NA	NA	NA	No	NA	HPRC,HGSVC,1KG-ONT	Yes	NA	NA	NA	NA	NA	NA
chr20:45725013	chr20-45725013-allele472135-57	INS	56	NA	0.0022692889561270802,0.005763688760806916,0.006944444444444444,0.030815109343936383,0.053169734151329244	0.0134974	SPINT4(0.014945, 1.447)	NA	NA	NA	NA	NA	NA	NA	NA	No	NA	HPRC,HGSVC,1KG-ONT	Yes	NA	NA	NA	NA	NA	NA
chr20:45725013	chr20-45725013-allele472125-91	INS	90	NA	0.01588502269288956,0.001440922190201729,0.0,0.0,0.0	0.0269135	SPINT4(0.014945, 1.447)	NA	NA	NA	NA	NA	NA	NA	NA	No	NA	HPRC,HGSVC	Yes	NA	NA	NA	NA	NA	NA
chr20:45725013	chr20-45725013-allele472124-55	INS	54	NA	0.0113464447806354,0.05187319884726225,0.10714285714285714,0.0705765407554672,0.1390593047034765	0.0498307	SPINT4(0.014945, 1.447)	NA	NA	NA	NA	NA	NA	NA	NA	No	NA	HPRC,HGSVC,1KG-ONT	Yes	NA	NA	NA	NA	NA	NA
chr20:45725013	chr20-45725013-allele472152-53	INS	52	NA	0.0037821482602118004,0.010086455331412104,0.008928571428571428,0.03180914512922465,0.022494887525562373	0.00727465	SPINT4(0.014945, 1.447)	NA	NA	NA	NA	NA	NA	NA	NA	No	NA	HPRC,HGSVC,1KG-ONT	Yes	NA	NA	NA	NA	NA	NA
chr20:45725015	chr20-45725015-allele472165-51	INS	50	NA	0.0,0.001440922190201729,0.0,0.0009940357852882703,0.018404907975460124	0.00313171	SPINT4(0.014945, 1.447)	NA	NA	NA	NA	NA	NA	NA	NA	No	NA	HPRC,HGSVC,1KG-ONT	Yes	NA	NA	NA	NA	NA	NA
chr20:45725015	chr20-45725015-allele472166-53	INS	52	NA	0.02042360060514372,0.037463976945244955,0.0,0.03578528827037773,0.023517382413087935	NA	SPINT4(0.014945, 1.447)	NA	NA	NA	NA	NA	NA	NA	NA	No	NA	HPRC,HGSVC,1KG-ONT	Yes	NA	NA	NA	NA	NA	NA
chr20:45730773	chr20-45730773-allele472251-1	DEL	112	0.981693	0.2806354009077156,0.6801152737752162,0.5208333333333334,0.6163021868787276,0.43149284253578735	0.135911	NA	NA	NA	NA	NA	NA	NA	NA	NA	No	NA	HPRC,HGSVC,1KG-ONT	Yes	NA	High-density lipoprotein levels (MTAG)(WFDC13 - SPINT4, rs232271, 1E-10, 0.5076916791516849),mean platelet volume (MPV, maximum, inv-norm transformed)(DNTTIP1, rs6032549, 2E-12, 0.5167321835213657),mean platelet volume (MPV, mean, inv-norm transformed)(DNTTIP1, rs6032549, 2E-14, 0.5167321835213657),mean platelet volume (MPV, minimum, inv-norm transformed)(DNTTIP1 - UBE2C, rs12625621, 3E-14, 0.5144733830379924)	Arthropathy of pelvis(1.02%, 3.07%, 0.33, [0.11;0.94], 0.039625),Astigmatism(7.76%, 4.19%, 1.92, [1.04;3.55], 0.043498),Asymptomatic human immunodeficiency virus infection(3.47%, 0.84%, 4.25, [1.24;14.62], 0.011784),Blepharitis of left eyelid(0.41%, 2.79%, 0.14, [0.03;0.66], 0.005591),Blindness AND/OR vision impairment level(1.02%, 3.63%, 0.27, [0.1;0.78], 0.013799),Cerebrovascular disease(2.45%, 0.28%, 8.96, [1.16;69.24], 0.010114),Chlamydial infection(2.24%, 0.28%, 8.2, [1.05;63.79], 0.017322),Cortical senile cataract(2.24%, 0.28%, 8.2, [1.05;63.79], 0.017322),Erythema of skin(3.67%, 0.84%, 4.51, [1.32;15.44], 0.01192),Eustachian tube disorder(3.47%, 1.12%, 3.18, [1.06;9.54], 0.041673),Herpesvirus infection(2.86%, 0.84%, 3.48, [0.99;12.2], 0.046412),Human immunodeficiency virus infection(3.47%, 1.12%, 3.18, [1.06;9.54], 0.041673),Idiopathic osteoarthritis(1.63%, 3.91%, 0.41, [0.17;0.98], 0.048628),IgE-mediated allergic asthma(3.88%, 1.40%, 2.85, [1.05;7.7], 0.035672),Localized infection of skin AND/OR subcutaneous tissue(1.43%, 4.47%, 0.31, [0.13;0.76], 0.009309),Localized osteoarthrosis uncertain if primary OR secondary(4.29%, 8.38%, 0.49, [0.28;0.87], 0.018518),Lumbago with sciatica(5.51%, 11.17%, 0.46, [0.28;0.77], 0.002951),Melena(4.49%, 1.68%, 2.76, [1.11;6.87], 0.030745),Migraine(11.02%, 15.92%, 0.65, [0.44;0.98], 0.0395),Nonulcer dyspepsia(1.43%, 4.47%, 0.31, [0.13;0.76], 0.009309),Overactive urinary bladder(4.29%, 1.68%, 2.63, [1.05;6.58], 0.045772),Pleural effusion(2.65%, 5.59%, 0.46, [0.23;0.94], 0.03192),Polyp of nasal cavity and/or nasal sinus(0.41%, 2.23%, 0.18, [0.04;0.85], 0.021252),Radial styloid tenosynovitis(1.43%, 3.63%, 0.39, [0.15;0.97], 0.041253),Renal disorder due to type 2 diabetes mellitus(1.02%, 3.07%, 0.33, [0.11;0.94], 0.039625),Retinal disorder(0.82%, 3.07%, 0.26, [0.08;0.82], 0.017167),Supraventricular tachycardia(1.43%, 3.63%, 0.39, [0.15;0.97], 0.041253),Uncomplicated asthma(19.39%, 13.13%, 1.59, [1.09;2.33], 0.019693),Vitreous opacities(2.65%, 5.59%, 0.46, [0.23;0.94], 0.03192),Cyst of ovary(10.47%, 15.94%, 0.62, [0.38;0.99], 0.049154)	NA	NA	NA
chr20:45738998	chr20-45738998-allele472472-620	INS	619	NA	0.0,0.03890489913544669,0.0,0.0,0.024539877300613498	0.0085759	NA	NA	NA	NA	NA	NA	NA	NA	NA	No	NA	HPRC,HGSVC,1KG-ONT	No	NA	NA	NA	NA	NA	NA
chr20:45738998	chr20-45738998-allele472469-191	INS	190	NA	0.0,0.0,0.0,0.0,0.0010224948875255625	NA	NA	NA	NA	NA	NA	NA	NA	NA	NA	No	NA	HPRC,HGSVC,1KG-ONT	No	NA	NA	NA	NA	NA	NA
chr20:45738998	chr20-45738998-allele472483-290	INS	289	NA	0.0,0.001440922190201729,0.0,0.0,0.0	NA	NA	NA	NA	NA	NA	NA	NA	NA	NA	No	NA	HPRC,HGSVC,1KG-ONT	No	NA	NA	NA	NA	NA	NA
chr20:45738998	chr20-45738998-allele472488-620	INS	619	NA	0.0,0.0,0.0,0.003976143141153081,0.0	0.000224143	NA	NA	NA	NA	NA	NA	NA	NA	NA	No	NA	HPRC,HGSVC,1KG-ONT	No	NA	NA	NA	NA	NA	NA
chr20:45738998	chr20-45738998-allele472485-686	INS	685	NA	0.0,0.0,0.010912698412698412,0.0,0.00408997955010225	0.00218897	NA	NA	NA	NA	NA	NA	NA	NA	NA	No	NA	HPRC,HGSVC,1KG-ONT	No	NA	NA	NA	NA	NA	NA
chr20:45738998	chr20-45738998-allele472471-323	INS	322	NA	0.0,0.024495677233429394,0.012896825396825396,0.0,0.0	0.0047964	NA	NA	NA	NA	NA	NA	NA	NA	NA	No	NA	HPRC,HGSVC	No	NA	NA	NA	NA	NA	NA
chr20:45738998	chr20-45738998-allele472479-554	INS	553	NA	0.014372163388804841,0.17579250720461095,0.025793650793650792,0.15606361829025844,0.016359918200409	0.0399928	NA	NA	NA	NA	NA	NA	NA	NA	NA	No	NA	HGSVC,1KG-ONT	No	NA	NA	NA	NA	NA	NA
chr20:45738998	chr20-45738998-allele472473-653	INS	652	NA	0.0030257186081694403,0.020172910662824207,0.01488095238095238,0.011928429423459244,0.015337423312883436	0.00558794	NA	NA	NA	NA	NA	NA	NA	NA	NA	No	NA	HPRC,HGSVC,1KG-ONT	No	NA	NA	NA	NA	NA	NA
chr20:45738998	chr20-45738998-allele472482-224	INS	223	NA	0.0022692889561270802,0.0,0.01488095238095238,0.0,0.0	NA	NA	NA	NA	NA	NA	NA	NA	NA	NA	No	NA	HPRC,HGSVC,1KG-ONT	No	NA	NA	NA	NA	NA	NA
chr20:45738998	chr20-45738998-allele472470-290	INS	289	NA	0.0030257186081694403,0.0,0.0,0.0,0.0	0.00520636	NA	NA	NA	NA	NA	NA	NA	NA	NA	No	NA	HPRC,HGSVC,1KG-ONT	No	NA	NA	NA	NA	NA	NA
chr20:45738998	chr20-45738998-allele472487-587	INS	586	NA	0.0037821482602118004,0.0,0.0,0.002982107355864811,0.003067484662576687	0.000545845	NA	NA	NA	NA	NA	NA	NA	NA	NA	No	NA	HPRC,HGSVC,1KG-ONT	No	NA	NA	NA	NA	NA	NA
chr20:45738998	chr20-45738998-allele472475-719	INS	718	NA	0.009833585476550681,0.0,0.0,0.0,0.00408997955010225	0.0106102	NA	NA	NA	NA	NA	NA	NA	NA	NA	No	NA	HPRC,HGSVC,1KG-ONT	No	NA	NA	NA	NA	NA	NA
chr20:45738998	chr20-45738998-allele472474-587	INS	586	NA	0.009077155824508321,0.03890489913544669,0.01488095238095238,0.073558648111332,0.06032719836400818	0.0196549	NA	NA	NA	NA	NA	NA	NA	NA	NA	No	NA	HPRC,HGSVC,1KG-ONT	No	NA	NA	NA	NA	NA	NA
chr20:45738998	chr20-45738998-allele472481-191	INS	190	NA	0.0,0.0,0.00992063492063492,0.0,0.0	0.00122989	NA	NA	NA	NA	NA	NA	NA	NA	NA	No	NA	HPRC,HGSVC,1KG-ONT	No	NA	NA	NA	NA	NA	NA
chr20:45739004	chr20-45739004-allele472495-224	INS	223	NA	0.015128593040847202,0.0,0.005952380952380952,0.0,0.005112474437627812	0.0112664	NA	NA	NA	NA	NA	NA	NA	NA	NA	No	NA	HPRC,HGSVC,1KG-ONT	No	NA	NA	NA	NA	NA	NA
chr20:45739004	chr20-45739004-allele472500-257	INS	256	NA	0.0,0.004322766570605188,0.006944444444444444,0.002982107355864811,0.0	0.00157083	NA	NA	NA	NA	NA	NA	NA	NA	NA	No	NA	HPRC,HGSVC,1KG-ONT	No	NA	NA	NA	NA	NA	NA
chr20:45739004	chr20-45739004-allele472498-259	INS	258	NA	0.0015128593040847202,0.005763688760806916,0.005952380952380952,0.0,0.0	NA	NA	NA	NA	NA	NA	NA	NA	NA	NA	No	NA	HPRC,HGSVC,1KG-ONT	No	NA	NA	NA	NA	NA	NA
chr20:45739004	chr20-45739004-allele472499-290	INS	289	NA	0.0,0.0,0.003968253968253968,0.0,0.014314928425357873	0.00264125	NA	NA	NA	NA	NA	NA	NA	NA	NA	No	NA	HPRC,HGSVC,1KG-ONT	No	NA	NA	NA	NA	NA	NA
chr20:45739004	chr20-45739004-allele472496-257	INS	256	NA	0.037065052950075644,0.025936599423631124,0.15674603174603174,0.010934393638170975,0.04703476482617587	0.00580609	NA	NA	NA	NA	NA	NA	NA	NA	NA	No	NA	HPRC,HGSVC,1KG-ONT	No	NA	NA	NA	NA	NA	NA
chr20:45739145	chr20-45739145-allele472525-729	INS	728	NA	0.0007564296520423601,0.0,0.011904761904761904,0.0,0.0	0.000613991	NA	NA	NA	NA	NA	NA	NA	NA	NA	No	NA	HPRC,HGSVC,1KG-ONT	No	NA	NA	NA	NA	NA	NA
chr20:45757580	chr20-45757580-allele472888-69	INS	68	NA	0.0007564296520423601,0.0,0.0,0.0,0.0	0.000918741	NA	NA	NA	NA	NA	NA	NA	NA	NA	No	NA	No	Yes	NA	NA	NA	NA	NA	NA
chr20:45757743	chr20-45757743-allele472920-77	INS	76	NA	0.0,0.008645533141210375,0.0,0.0,0.0	0.000593574	NA	NA	NA	NA	NA	NA	NA	NA	NA	No	NA	No	No	NA	NA	NA	NA	NA	NA
chr20:45773799	chr20-45773799-allele473149-1	DEL	121	0.983312	0.6232980332829047,0.7521613832853026,0.6448412698412699,0.6560636182902585,0.4887525562372188	NA	NA	NA	NA	NA	NA	NA	NA	NA	NA	No	NA	HPRC,HGSVC,1KG-ONT	No	ENSG00000101457.13(9.046494926727848e-05)	Platelet count(WFDC3, rs6130929, 4E-10, 0.5052948129701691)	Biceps tendinitis(1.39%, 4.58%, 0.3, [0.11;0.83], 0.025672),Blindness AND/OR vision impairment level(1.67%, 4.58%, 0.36, [0.13;0.96], 0.04568),Chondromalacia(0.98%, 3.82%, 0.25, [0.08;0.8], 0.025976),Degenerative joint disease of ankle AND/OR foot(1.26%, 4.58%, 0.27, [0.09;0.76], 0.018326),Dental caries(3.63%, 9.92%, 0.34, [0.17;0.68], 0.004734),Deviated nasal septum(2.23%, 6.11%, 0.35, [0.15;0.84], 0.02172),Epilepsy(1.67%, 4.58%, 0.36, [0.13;0.96], 0.04568),Hyperlipidemia(31.94%, 41.22%, 0.67, [0.46;0.98], 0.043797),Hyperparathyroidism due to renal insufficiency(1.53%, 5.34%, 0.28, [0.11;0.73], 0.012895),Mixed hyperlipidemia(9.48%, 17.56%, 0.49, [0.29;0.82], 0.008831),Secondary diabetes mellitus(0.98%, 3.82%, 0.25, [0.08;0.8], 0.025976),Sensorineural hearing loss of bilateral ears(4.04%, 8.40%, 0.46, [0.22;0.95], 0.041617),Tinea corporis(1.12%, 5.34%, 0.2, [0.07;0.56], 0.003921)	NA	NA	NA
chr20:45799810	chr20-45799810-allele473478-466	INS	465	NA	0.02118003025718608,0.03890489913544669,0.0,0.048707753479125246,0.03680981595092025	0.0010292	DNTTIP1(0.017542, 0.673)	NA	NA	NA	NA	NA	NA	NA	NA	No	NA	HPRC,HGSVC,1KG-ONT	Yes	NA	NA	NA	NA	NA	NA
chr20:45800689	chr20-45800689-allele473498-1	DEL	59	NA	0.012102874432677761,0.004322766570605188,0.012896825396825396,0.0,0.0010224948875255625	0.00361104	DNTTIP1(0.017542, 0.673)	NA	NA	NA	NA	NA	NA	NA	NA	No	NA	No	Yes	NA	NA	NA	NA	NA	NA
chr20:45802857	chr20-45802857-allele473549-326	INS	325	NA	0.006051437216338881,0.001440922190201729,0.0,0.0,0.0	0.00875367	DNTTIP1(0.017542, 0.673)	NA	NA	NA	NA	NA	NA	NA	NA	No	NA	HPRC,HGSVC,1KG-ONT	Yes	NA	NA	NA	NA	NA	NA
chr20:45802857	chr20-45802857-allele473547-327	INS	326	NA	0.05521936459909228,0.008645533141210375,0.0,0.0,0.0	0.0870819	DNTTIP1(0.017542, 0.673)	NA	NA	NA	NA	NA	NA	NA	NA	No	NA	HPRC,HGSVC,1KG-ONT	Yes	NA	NA	NA	NA	NA	NA
chr20:45802857	chr20-45802857-allele473550-328	INS	327	NA	0.0045385779122541605,0.0,0.0,0.0,0.0	0.00805514	DNTTIP1(0.017542, 0.673)	NA	NA	NA	NA	NA	NA	NA	NA	No	NA	HPRC,HGSVC,1KG-ONT	Yes	NA	NA	NA	NA	NA	NA
chr20:45866822	chr20-45866822-allele474270-304	INS	303	NA	0.10060514372163389,0.04178674351585014,0.10515873015873016,0.05069582504970179,0.12167689161554192	0.00147069	ZSWIM3(0.00034391, 0.708)	NA	NA	NA	NA	NA	NA	NA	NA	No	NA	HPRC,HGSVC,1KG-ONT	No	NA	NA	NA	NA	NA	NA
chr20:45866822	chr20-45866822-allele474271-305	INS	304	NA	0.0007564296520423601,0.0,0.0,0.0,0.0	0.000918741	ZSWIM3(0.00034391, 0.708)	NA	NA	NA	NA	NA	NA	NA	NA	No	NA	HPRC,HGSVC,1KG-ONT	No	NA	NA	NA	NA	NA	NA
chr20:45879213	chr20-45879213-allele474402-151	INS	150	NA	0.05521936459909228,0.008645533141210375,0.0,0.0,0.0	0.0870819	NA	NA	NA	NA	NA	NA	NA	NA	NA	No	NA	HPRC,HGSVC,1KG-ONT	Yes	NA	NA	NA	NA	NA	NA
chr20:45906708	chr20-45906708-allele474631-1	DEL	436	0.884262	0.06278366111951589,0.3025936599423631,0.003968253968253968,0.41451292246520877,0.19529652351738241	0.081793	PLTP(2.8479e-12, 1.002)	PLTP(2.8479e-12, 1.002)	NA	NA	NA	NA	NA	NA	NA	No	NA	HPRC,HGSVC,1KG-ONT	No	ENSG00000100979.15(2.182001110820425e-08)	NA	NA	NA	NA	NA
chr20:45909234	chr20-45909234-allele474659-1	DEL	175	NA	0.01588502269288956,0.002881844380403458,0.0,0.0,0.0	0.024855	PLTP(2.8479e-12, 1.002)	PLTP(2.8479e-12, 1.002)	NA	NA	NA	NA	NA	NA	NA	No	NA	HPRC,HGSVC	Yes	NA	NA	NA	NA	NA	NA
chr20:45918429	chr20-45918429-allele474729-70	INS	69	0.984762	0.2102874432677761,0.1282420749279539,0.06646825396825397,0.15009940357852883,0.12474437627811862	0.0350682	NA	NA	NA	NA	NA	NA	NA	NA	enhancer	No	NA	HPRC,HGSVC,1KG-ONT	No	NA	Abdominal aortic aneurysm (PheCode 442.11)(PLTP, rs389877, 2E-25, 0.5525295366110967),Abdominal aortic aneurysm (PheCode 442.11)(PLTP, rs389877, 9E-24, 0.5525295366110967),Ischemic heart disease (PheCode 411)(PLTP, rs389877, 1E-16, 0.5525295366110967),Abdominal aortic aneurysm(ZNF335, rs3827066, 1E-48, 0.5271436033270366),Aortic aneurysm (PheCode 442.1)(ZNF335, rs3827066, 2E-17, 0.5271436033270366),Coronary artery disease(ZNF335, rs3827066, 3E-9, 0.5271436033270366),Coronary artery disease(ZNF335, rs3827066, 4E-9, 0.5271436033270366),Coronary atherosclerosis (PheCode 411.4)(ZNF335, rs3827066, 5E-16, 0.5271436033270366),Occlusion and stenosis of precerebral arteries (PheCode 433.1)(ZNF335, rs3827066, 7E-12, 0.5271436033270366),Other aneurysm (PheCode 442)(ZNF335, rs3827066, 5E-16, 0.5271436033270366)	Adjustment disorder with mixed anxiety and depressed mood(1.79%, 5.45%, 0.32, [0.12;0.82], 0.01118),Anorectal disorder(1.08%, 3.51%, 0.3, [0.09;1.01], 0.042945),Benign neoplasm of skin(6.81%, 3.51%, 2.01, [1.05;3.82], 0.036569),Benign neoplasm of transverse colon(1.43%, 4.57%, 0.3, [0.11;0.88], 0.018014),Candidiasis of mouth(3.58%, 1.23%, 2.99, [1.12;7.93], 0.033706),End-stage renal disease(3.58%, 1.23%, 2.99, [1.12;7.93], 0.033706),Fibromyalgia(5.38%, 2.64%, 2.1, [1.01;4.36], 0.048769),Helicobacter-associated disease(3.94%, 1.23%, 3.3, [1.26;8.6], 0.01919),Kidney stone(7.17%, 2.81%, 2.67, [1.36;5.24], 0.005675),Localized osteoarthrosis uncertain if primary OR secondary(2.87%, 7.56%, 0.36, [0.17;0.78], 0.005616),Morbid obesity(27.24%, 20.74%, 1.43, [1.03;2.0], 0.036962),Nonulcer dyspepsia(5.02%, 1.58%, 3.29, [1.41;7.69], 0.006008),Nuclear senile cataract(6.09%, 10.37%, 0.56, [0.32;0.98], 0.041174),Osteoarthritis(10.04%, 16.87%, 0.55, [0.35;0.86], 0.009464),Osteoarthritis of knee(14.70%, 20.56%, 0.67, [0.45;0.98], 0.039407),Pleurisy(3.58%, 0.88%, 4.19, [1.42;12.39], 0.009565),Renal failure syndrome(2.51%, 0.53%, 4.86, [1.25;18.92], 0.017653),Spinal stenosis(3.58%, 0.70%, 5.25, [1.63;16.9], 0.003373)	NA	NA	NA
chr20:45986382	chr20-45986382-allele475305-56	INS	55	NA	0.0,0.001440922190201729,0.0,0.0,0.0	NA	NA	NA	NA	NA	NA	NA	NA	NA	NA	No	NA	No	Yes	NA	NA	NA	NA	NA	NA
chr20:46096977	chr20-46096977-allele476320-1	DEL	424	NA	0.015128593040847202,0.001440922190201729,0.00496031746031746,0.0009940357852882703,0.0	0.0156222	NA	NA	NA	NA	NA	NA	NA	NA	NA	No	NA	HGSVC,1KG-ONT	Yes	NA	NA	NA	NA	NA	NA
chr20:46163637	chr20-46163637-allele476756-1	DEL	1730	NA	0.0007564296520423601,0.020172910662824207,0.012896825396825396,0.03876739562624255,0.003067484662576687	0.0111253	NA	NA	NA	NA	NA	NA	NA	NA	NA	No	ID=chr20_46164174_46164202;MOTIFS=TG;STRUC=(TG)n,ID=chr20_46164854_46164884;MOTIFS=GT;STRUC=(GT)n	HPRC,HGSVC	Yes	NA	NA	NA	NA	NA	NA
chr20:46179973	chr20-46179973-allele476922-345	INS	344	NA	0.0015128593040847202,0.0,0.0,0.0,0.0	0.00234988	CDH22(1.5976e-05, 0.782)	NA	NA	NA	NA	NA	NA	NA	NA	No	NA	HGSVC,1KG-ONT	Yes	NA	NA	NA	NA	NA	NA
chr20:46179973	chr20-46179973-allele476919-339	INS	338	NA	0.0226928895612708,0.0,0.0,0.0009940357852882703,0.0	0.039386	CDH22(1.5976e-05, 0.782)	NA	NA	NA	NA	NA	NA	NA	NA	No	NA	HGSVC,1KG-ONT	Yes	NA	NA	NA	NA	NA	NA
chr20:46179973	chr20-46179973-allele476920-338	INS	337	NA	0.0007564296520423601,0.0,0.0,0.0,0.0	0.000918741	CDH22(1.5976e-05, 0.782)	NA	NA	NA	NA	NA	NA	NA	NA	No	NA	HGSVC,1KG-ONT	Yes	NA	NA	NA	NA	NA	NA
chr20:46179973	chr20-46179973-allele476918-321	INS	320	NA	0.01664145234493192,0.0,0.0,0.0,0.0	0.0305719	CDH22(1.5976e-05, 0.782)	NA	NA	NA	NA	NA	NA	NA	NA	No	NA	HGSVC,1KG-ONT	Yes	NA	NA	NA	NA	NA	NA
chr20:46179973	chr20-46179973-allele476921-340	INS	339	NA	0.009077155824508321,0.001440922190201729,0.0,0.008946322067594433,0.0	0.00410899	CDH22(1.5976e-05, 0.782)	NA	NA	NA	NA	NA	NA	NA	NA	No	NA	HGSVC,1KG-ONT	Yes	NA	NA	NA	NA	NA	NA
chr20:46181748	chr20-46181748-allele476965-60	INS	59	NA	0.0007564296520423601,0.0,0.0,0.0,0.0	0.000918741	CDH22(1.5976e-05, 0.782)	NA	NA	NA	NA	NA	NA	NA	NA	No	NA	HPRC	No	NA	NA	NA	NA	NA	NA
chr20:46181752	chr20-46181752-allele476975-53	INS	52	NA	0.007564296520423601,0.0,0.0,0.011928429423459244,0.0010224948875255625	0.00127043	CDH22(1.5976e-05, 0.782)	NA	NA	NA	NA	NA	NA	NA	NA	No	NA	HPRC	No	NA	NA	NA	NA	NA	NA
chr20:46181752	chr20-46181752-allele476974-60	INS	59	NA	0.0007564296520423601,0.0,0.0,0.0,0.0	0.000918741	CDH22(1.5976e-05, 0.782)	NA	NA	NA	NA	NA	NA	NA	NA	No	NA	HPRC	No	NA	NA	NA	NA	NA	NA
chr20:46187143	chr20-46187143-allele477077-1	DEL	115	NA	0.0007564296520423601,0.0,0.0,0.0,0.0	0.000918741	CDH22(1.5976e-05, 0.782)	NA	NA	NA	NA	NA	NA	NA	NA	No	NA	No	Yes	NA	NA	NA	NA	NA	NA
chr20:46227988	chr20-46227988-allele477492-167	INS	166	NA	0.04387291981845688,0.001440922190201729,0.0,0.003976143141153081,0.0	0.0691962	CDH22(1.5976e-05, 0.782)	NA	NA	NA	NA	NA	NA	NA	NA	No	NA	HGSVC,1KG-ONT	Yes	NA	NA	NA	NA	NA	NA
chr20:46236566	chr20-46236566-allele477550-55	INS	54	NA	0.0007564296520423601,0.025936599423631124,0.021825396825396824,0.015904572564612324,0.00408997955010225	0.00943358	CDH22(1.5976e-05, 0.782)	NA	NA	NA	NA	NA	NA	NA	NA	No	NA	HPRC	Yes	NA	NA	NA	NA	NA	NA
chr20:46236566	chr20-46236566-allele477551-109	INS	108	NA	0.00529500756429652,0.0,0.0,0.0,0.0	0.00947665	CDH22(1.5976e-05, 0.782)	NA	NA	NA	NA	NA	NA	NA	NA	No	NA	HPRC,HGSVC,1KG-ONT	Yes	NA	NA	NA	NA	NA	NA
chr20:46294120	chr20-46294120-allele477868-338	INS	337	NA	0.0015128593040847202,0.0,0.0,0.0,0.0	0.00234988	CDH22(1.5976e-05, 0.782)	NA	NA	NA	NA	NA	NA	NA	NA	No	NA	HPRC	Yes	NA	NA	NA	NA	NA	NA
chr20:46352642	chr20-46352642-allele478311-1	DEL	64	NA	0.0007564296520423601,0.0,0.0,0.0,0.0	0.000918741	SLC35C2(4.1267e-07, 0.97)	NA	NA	NA	NA	NA	NA	NA	NA	No	NA	No	Yes	NA	NA	NA	NA	NA	NA
chr20:46411191	chr20-46411191-allele478657-86	INS	85	NA	0.00680786686838124,0.001440922190201729,0.0,0.0,0.0010224948875255625	0.00840062	ELMO2(0.98091, 0.486)	NA	NA	NA	NA	NA	NA	NA	enhancer	No	NA	HPRC,HGSVC	No	NA	NA	NA	NA	NA	NA
chr20:46411193	chr20-46411193-allele478662-76	INS	75	NA	0.0045385779122541605,0.0,0.0,0.0009940357852882703,0.0010224948875255625	0.00435302	ELMO2(0.98091, 0.486)	NA	NA	NA	NA	NA	NA	NA	enhancer	No	NA	HPRC,HGSVC,1KG-ONT	No	NA	NA	NA	NA	NA	NA
chr20:46411193	chr20-46411193-allele478665-81	INS	80	NA	0.006051437216338881,0.001440922190201729,0.0,0.0019880715705765406,0.0	0.00572634	ELMO2(0.98091, 0.486)	NA	NA	NA	NA	NA	NA	NA	enhancer	No	NA	HPRC,HGSVC	No	NA	NA	NA	NA	NA	NA
chr20:46411193	chr20-46411193-allele478681-64	INS	63	NA	0.00832072617246596,0.001440922190201729,0.0,0.0,0.0	0.0129393	ELMO2(0.98091, 0.486)	NA	NA	NA	NA	NA	NA	NA	enhancer	No	NA	HPRC,HGSVC,1KG-ONT	No	NA	NA	NA	NA	NA	NA
chr20:46411193	chr20-46411193-allele478668-56	INS	55	NA	0.0113464447806354,0.001440922190201729,0.008928571428571428,0.002982107355864811,0.0010224948875255625	0.00439057	ELMO2(0.98091, 0.486)	NA	NA	NA	NA	NA	NA	NA	enhancer	No	NA	HPRC,HGSVC,1KG-ONT	No	NA	NA	NA	NA	NA	NA
chr20:46411193	chr20-46411193-allele478664-53	INS	52	NA	0.0416036308623298,0.018731988472622477,0.001984126984126984,0.0,0.00408997955010225	0.0439064	ELMO2(0.98091, 0.486)	NA	NA	NA	NA	NA	NA	NA	enhancer	No	NA	HPRC,HGSVC,1KG-ONT	No	NA	NA	NA	NA	NA	NA
chr20:46411193	chr20-46411193-allele478676-62	INS	61	NA	0.0022692889561270802,0.0,0.0,0.0,0.0	0.00377908	ELMO2(0.98091, 0.486)	NA	NA	NA	NA	NA	NA	NA	enhancer	No	NA	HPRC,HGSVC,1KG-ONT	No	NA	NA	NA	NA	NA	NA
chr20:46411193	chr20-46411193-allele478680-56	INS	55	NA	0.0007564296520423601,0.0,0.0,0.0,0.0	0.000918741	ELMO2(0.98091, 0.486)	NA	NA	NA	NA	NA	NA	NA	enhancer	No	NA	HPRC,HGSVC,1KG-ONT	No	NA	NA	NA	NA	NA	NA
chr20:46411193	chr20-46411193-allele478669-66	INS	65	NA	0.0113464447806354,0.001440922190201729,0.000992063492063492,0.0,0.0	0.0165726	ELMO2(0.98091, 0.486)	NA	NA	NA	NA	NA	NA	NA	enhancer	No	NA	HPRC,HGSVC,1KG-ONT	No	NA	NA	NA	NA	NA	NA
chr20:46411193	chr20-46411193-allele478675-56	INS	55	NA	0.0007564296520423601,0.001440922190201729,0.0,0.0,0.0	NA	ELMO2(0.98091, 0.486)	NA	NA	NA	NA	NA	NA	NA	enhancer	No	NA	HPRC,HGSVC,1KG-ONT	No	NA	NA	NA	NA	NA	NA
chr20:46411193	chr20-46411193-allele478660-68	INS	67	NA	0.0113464447806354,0.001440922190201729,0.0,0.0,0.0010224948875255625	0.0165726	ELMO2(0.98091, 0.486)	NA	NA	NA	NA	NA	NA	NA	enhancer	No	NA	HPRC,HGSVC,1KG-ONT	No	NA	NA	NA	NA	NA	NA
chr20:46411193	chr20-46411193-allele478659-64	INS	63	NA	0.007564296520423601,0.0,0.050595238095238096,0.0019880715705765406,0.007157464212678937	0.00223017	ELMO2(0.98091, 0.486)	NA	NA	NA	NA	NA	NA	NA	enhancer	No	NA	HPRC,HGSVC,1KG-ONT	No	NA	NA	NA	NA	NA	NA
chr20:46411193	chr20-46411193-allele478667-61	INS	60	NA	0.0022692889561270802,0.0,0.000992063492063492,0.0009940357852882703,0.0010224948875255625	0.000371588	ELMO2(0.98091, 0.486)	NA	NA	NA	NA	NA	NA	NA	enhancer	No	NA	HPRC,HGSVC,1KG-ONT	No	NA	NA	NA	NA	NA	NA
chr20:46411193	chr20-46411193-allele478666-91	INS	90	NA	0.0,0.0,0.002976190476190476,0.0009940357852882703,0.0	0.000224143	ELMO2(0.98091, 0.486)	NA	NA	NA	NA	NA	NA	NA	enhancer	No	NA	HPRC,HGSVC	No	NA	NA	NA	NA	NA	NA
chr20:46411193	chr20-46411193-allele478658-60	INS	59	NA	0.01739788199697428,0.0,0.0,0.0019880715705765406,0.0	0.0276182	ELMO2(0.98091, 0.486)	NA	NA	NA	NA	NA	NA	NA	enhancer	No	NA	HPRC,HGSVC,1KG-ONT	No	NA	NA	NA	NA	NA	NA
chr20:46411193	chr20-46411193-allele478661-72	INS	71	NA	0.0045385779122541605,0.0,0.03273809523809524,0.0,0.002044989775051125	0.000952179	ELMO2(0.98091, 0.486)	NA	NA	NA	NA	NA	NA	NA	enhancer	No	NA	HPRC,HGSVC,1KG-ONT	No	NA	NA	NA	NA	NA	NA
chr20:46411195	chr20-46411195-allele478689-57	INS	56	NA	0.0264750378214826,0.010086455331412104,0.018849206349206348,0.012922465208747515,0.00408997955010225	0.00660715	ELMO2(0.98091, 0.486)	NA	NA	NA	NA	NA	NA	NA	enhancer	No	NA	HPRC,HGSVC,1KG-ONT	No	NA	NA	NA	NA	NA	NA
chr20:46411211	chr20-46411211-allele478708-53	INS	52	NA	0.0045385779122541605,0.005763688760806916,0.006944444444444444,0.004970178926441352,0.0	NA	ELMO2(0.98091, 0.486)	NA	NA	NA	NA	NA	NA	NA	enhancer	No	NA	HPRC,HGSVC,1KG-ONT	No	NA	NA	NA	NA	NA	NA
chr20:46420053	chr20-46420053-allele478833-1	DEL	75	0.980725	0.3608169440242057,0.0792507204610951,0.24503968253968253,0.07952286282306163,0.09100204498977506	0.159256	ELMO2(0.98091, 0.486)	NA	NA	NA	NA	NA	NA	NA	NA	No	NA	HPRC,HGSVC,1KG-ONT	No	NA	Core binding factor acute myeloid leukemia(ELMO2 - ZNF663P,MKRN7P,ZNF663P,ZNF663P - ZNF840P,ZNF840P, rs279722, 2E-8, 0.5105574601877069),Core binding factor acute myeloid leukemia(ELMO2 - ZNF663P,MKRN7P,ZNF663P,ZNF663P - ZNF840P,ZNF840P, rs452442, 2E-8, 0.545309281349368)	Alopecia(4.40%, 1.78%, 2.54, [1.06;6.06], 0.032046),Benign neoplasm of ascending colon(1.98%, 5.34%, 0.36, [0.16;0.79], 0.008968),Benign neoplasm of descending colon(0.66%, 2.54%, 0.25, [0.07;0.93], 0.045548),Blood coagulation disorder(2.20%, 0.51%, 4.39, [0.96;20.17], 0.043271),Chronic maxillary sinusitis(2.86%, 0.76%, 3.82, [1.08;13.52], 0.039646),Gout(2.20%, 4.83%, 0.44, [0.2;0.96], 0.038277),Human papilloma virus infection(1.98%, 0.25%, 7.91, [1.0;62.72], 0.024044),Hypercholesterolemia(2.20%, 0.51%, 4.39, [0.96;20.17], 0.043271),Hypertensive disorder(8.79%, 4.83%, 1.9, [1.08;3.33], 0.029718),Nonulcer dyspepsia(3.96%, 1.27%, 3.2, [1.18;8.69], 0.018859),Nuclear senile cataract(6.59%, 11.70%, 0.53, [0.33;0.86], 0.011106),Overactive urinary bladder(1.98%, 4.58%, 0.42, [0.19;0.95], 0.047924),Paroxysmal atrial fibrillation(1.54%, 3.82%, 0.39, [0.16;0.98], 0.049757),Pleural effusion(2.64%, 5.34%, 0.48, [0.23;0.99], 0.04997),Preinfarction syndrome(0.66%, 2.54%, 0.25, [0.07;0.93], 0.045548),Refractory migraine without aura(2.20%, 0.51%, 4.39, [0.96;20.17], 0.043271),Threatened miscarriage(0.66%, 2.54%, 0.25, [0.07;0.93], 0.045548)	NA	NA	NA
chr20:46420065	chr20-46420065-allele478834-1	DEL	63	NA	0.17322239031770045,0.023054755043227664,0.0,0.0,0.0	0.257757	ELMO2(0.98091, 0.486)	NA	NA	NA	NA	NA	NA	NA	NA	No	NA	HPRC,HGSVC,1KG-ONT	No	NA	NA	NA	NA	NA	NA
chr20:46420070	chr20-46420070-allele478836-1	DEL	58	NA	0.046898638426626324,0.001440922190201729,0.0,0.0009940357852882703,0.0	0.0804911	ELMO2(0.98091, 0.486)	NA	NA	NA	NA	NA	NA	NA	NA	No	NA	HPRC,HGSVC,1KG-ONT	No	NA	NA	NA	NA	NA	NA
chr20:46437925	chr20-46437925-allele478991-62	INS	61	NA	0.0007564296520423601,0.0,0.0,0.0,0.0	0.000918741	NA	NA	NA	NA	NA	NA	NA	NA	NA	No	NA	HPRC,HGSVC	No	NA	NA	NA	NA	NA	NA
chr20:46437925	chr20-46437925-allele478992-53	INS	52	NA	0.0529500756429652,0.011527377521613832,0.0,0.0,0.0	0.0795228	NA	NA	NA	NA	NA	NA	NA	NA	NA	No	NA	HPRC,HGSVC	No	NA	NA	NA	NA	NA	NA
chr20:46437925	chr20-46437925-allele478993-57	INS	56	NA	0.0030257186081694403,0.0,0.0,0.0,0.0	0.00520636	NA	NA	NA	NA	NA	NA	NA	NA	NA	No	NA	HPRC,HGSVC	No	NA	NA	NA	NA	NA	NA
chr20:46449837	chr20-46449837-allele479214-332	INS	331	NA	0.0007564296520423601,0.0,0.0,0.0,0.0	0.000918741	NA	NA	NA	NA	NA	NA	NA	NA	NA	No	NA	No	Yes	NA	NA	NA	NA	NA	NA
chr20:46499204	chr20-46499204-allele479649-1	DEL	237	NA	0.0045385779122541605,0.0,0.0,0.0009940357852882703,0.0	0.00598883	NA	NA	NA	NA	NA	NA	NA	NA	NA	No	NA	No	No	NA	NA	NA	NA	NA	NA
chr20:46543305	chr20-46543305-allele479969-68	INS	67	NA	0.0,0.0,0.000992063492063492,0.0,0.0010224948875255625	NA	OCSTAMP(9.1105e-05, 1.034)	NA	NA	NA	NA	NA	NA	NA	NA	No	NA	HPRC,HGSVC,1KG-ONT	No	NA	NA	NA	NA	NA	NA
chr20:46543305	chr20-46543305-allele479967-56	INS	55	NA	0.0,0.0,0.008928571428571428,0.0,0.0010224948875255625	0.00133282	OCSTAMP(9.1105e-05, 1.034)	NA	NA	NA	NA	NA	NA	NA	NA	No	NA	HPRC,HGSVC,1KG-ONT	No	NA	NA	NA	NA	NA	NA
chr20:46543305	chr20-46543305-allele479968-64	INS	63	NA	0.0,0.0,0.03273809523809524,0.0,0.0010224948875255625	0.00574883	OCSTAMP(9.1105e-05, 1.034)	NA	NA	NA	NA	NA	NA	NA	NA	No	NA	HPRC,HGSVC,1KG-ONT	No	NA	NA	NA	NA	NA	NA
chr20:46600333	chr20-46600333-allele480595-1	DEL	74	NA	0.0007564296520423601,0.0,0.0,0.0,0.0	0.000918741	SLC13A3(5.6958e-08, 0.898)	NA	NA	NA	NA	NA	NA	NA	NA	No	NA	HPRC	Yes	NA	NA	NA	NA	NA	NA
chr20:46613033	chr20-46613033-allele480713-1	DEL	217	NA	0.00529500756429652,0.0,0.0,0.0,0.0	0.00947665	SLC13A3(5.6958e-08, 0.898)	NA	NA	NA	NA	NA	NA	NA	NA	No	NA	No	Yes	NA	NA	NA	NA	NA	NA
chr20:46618132	chr20-46618132-allele480757-1	DEL	70	NA	0.023449319213313162,0.001440922190201729,0.0,0.0,0.0	0.0407326	SLC13A3(5.6958e-08, 0.898)	NA	NA	NA	NA	NA	NA	NA	NA	No	NA	1KG-ONT	No	NA	NA	NA	NA	NA	NA
chr20:46656268	chr20-46656268-allele481171-298	INS	297	NA	0.0,0.001440922190201729,0.0,0.0009940357852882703,0.0010224948875255625	3.94758e-05	SLC13A3(5.6958e-08, 0.898)	NA	NA	NA	NA	NA	NA	NA	NA	No	NA	HPRC,HGSVC	No	NA	NA	NA	NA	NA	NA
chr20:46656268	chr20-46656268-allele481164-67	INS	66	NA	0.0,0.024495677233429394,0.000992063492063492,0.014910536779324055,0.015337423312883436	0.00835994	SLC13A3(5.6958e-08, 0.898)	NA	NA	NA	NA	NA	NA	NA	NA	No	NA	HPRC,HGSVC,1KG-ONT	No	NA	NA	NA	NA	NA	NA
chr20:46656268	chr20-46656268-allele481170-265	INS	264	NA	0.0022692889561270802,0.012968299711815562,0.002976190476190476,0.03578528827037773,0.018404907975460124	0.00844759	SLC13A3(5.6958e-08, 0.898)	NA	NA	NA	NA	NA	NA	NA	NA	No	NA	HPRC,HGSVC,1KG-ONT	No	NA	NA	NA	NA	NA	NA
chr20:46656268	chr20-46656268-allele481168-199	INS	198	NA	0.0022692889561270802,0.010086455331412104,0.00496031746031746,0.0268389662027833,0.013292433537832311	0.00588482	SLC13A3(5.6958e-08, 0.898)	NA	NA	NA	NA	NA	NA	NA	NA	No	NA	HPRC,HGSVC,1KG-ONT	No	NA	NA	NA	NA	NA	NA
chr20:46656268	chr20-46656268-allele481169-232	INS	231	NA	0.0,0.0,0.0,0.0009940357852882703,0.0	NA	SLC13A3(5.6958e-08, 0.898)	NA	NA	NA	NA	NA	NA	NA	NA	No	NA	HPRC,HGSVC,1KG-ONT	No	NA	NA	NA	NA	NA	NA
chr20:46656268	chr20-46656268-allele481167-166	INS	165	NA	0.0037821482602118004,0.03314121037463977,0.0,0.06858846918489066,0.028629856850715747	0.0163385	SLC13A3(5.6958e-08, 0.898)	NA	NA	NA	NA	NA	NA	NA	NA	No	NA	HPRC,HGSVC,1KG-ONT	No	NA	NA	NA	NA	NA	NA
chr20:46656268	chr20-46656268-allele481165-100	INS	99	NA	0.0416036308623298,0.02881844380403458,0.00992063492063492,0.0705765407554672,0.050102249488752554	NA	SLC13A3(5.6958e-08, 0.898)	NA	NA	NA	NA	NA	NA	NA	NA	No	NA	HPRC,HGSVC,1KG-ONT	No	NA	NA	NA	NA	NA	NA
chr20:46656268	chr20-46656268-allele481166-133	INS	132	NA	0.019667170953101363,0.1239193083573487,0.01488095238095238,0.1848906560636183,0.07566462167689161	0.0413766	SLC13A3(5.6958e-08, 0.898)	NA	NA	NA	NA	NA	NA	NA	NA	No	NA	HPRC,HGSVC,1KG-ONT	No	NA	NA	NA	NA	NA	NA
chr20:46656293	chr20-46656293-allele481175-1	DEL	99	0.889777	0.47049924357034795,0.069164265129683,0.030753968253968252,0.039761431411530816,0.018404907975460124	0.504567	SLC13A3(5.6958e-08, 0.898)	NA	NA	NA	NA	NA	NA	NA	NA	No	NA	HPRC,HGSVC,1KG-ONT	Yes	ENSG00000101017.14(0.029647463098842867),ENSG00000101040.19(0.005469355650702901),ENSG00000124104.19(7.39318097536312e-05),ENSG00000124151.19(0.008469827725901217),ENSG00000224565.2(7.719877776896692e-06)	NA	NA	NA	NA	NA
chr20:46656293	chr20-46656293-allele481173-67	INS	66	NA	0.00529500756429652,0.12536023054755044,0.08234126984126984,0.05467196819085487,0.11860940695296524	0.0562637	SLC13A3(5.6958e-08, 0.898)	NA	NA	NA	NA	NA	NA	NA	NA	No	NA	HPRC,HGSVC,1KG-ONT	No	NA	NA	NA	NA	NA	NA
chr20:46656293	chr20-46656293-allele481176-1	DEL	132	NA	0.038577912254160365,0.004322766570605188,0.0,0.0,0.0	0.0637508	SLC13A3(5.6958e-08, 0.898)	NA	NA	NA	NA	NA	NA	NA	NA	No	NA	HPRC,HGSVC,1KG-ONT	Yes	NA	NA	NA	NA	NA	NA
chr20:46656293	chr20-46656293-allele481177-1	DEL	165	NA	0.0015128593040847202,0.01440922190201729,0.00496031746031746,0.014910536779324055,0.005112474437627812	0.003826	SLC13A3(5.6958e-08, 0.898)	NA	NA	NA	NA	NA	NA	NA	NA	No	NA	HPRC,HGSVC	Yes	NA	NA	NA	NA	NA	NA
chr20:46656293	chr20-46656293-allele481174-1	DEL	66	NA	0.02723146747352496,0.005763688760806916,0.06746031746031746,0.003976143141153081,0.009202453987730062	NA	SLC13A3(5.6958e-08, 0.898)	NA	NA	NA	NA	NA	NA	NA	NA	No	NA	HPRC,HGSVC,1KG-ONT	Yes	NA	NA	NA	NA	NA	NA
chr20:46656293	chr20-46656293-allele481179-100	INS	99	NA	0.0015128593040847202,0.004322766570605188,0.002976190476190476,0.0019880715705765406,0.007157464212678937	0.000392991	SLC13A3(5.6958e-08, 0.898)	NA	NA	NA	NA	NA	NA	NA	NA	No	NA	HPRC,HGSVC,1KG-ONT	No	NA	NA	NA	NA	NA	NA
chr20:46656293	chr20-46656293-allele481180-133	INS	132	NA	0.0,0.0,0.0,0.0019880715705765406,0.002044989775051125	0.000224143	SLC13A3(5.6958e-08, 0.898)	NA	NA	NA	NA	NA	NA	NA	NA	No	NA	HPRC,HGSVC,1KG-ONT	No	NA	NA	NA	NA	NA	NA
chr20:46656491	chr20-46656491-allele481187-106	INS	105	NA	0.0045385779122541605,0.0,0.0,0.0,0.0	0.00805514	SLC13A3(5.6958e-08, 0.898)	NA	NA	NA	NA	NA	NA	NA	NA	No	NA	HPRC,HGSVC,1KG-ONT	No	NA	NA	NA	NA	NA	NA
chr20:46656491	chr20-46656491-allele481192-168	INS	167	NA	0.0015128593040847202,0.023054755043227664,0.0,0.02186878727634195,0.003067484662576687	0.00487745	SLC13A3(5.6958e-08, 0.898)	NA	NA	NA	NA	NA	NA	NA	NA	No	NA	HPRC,HGSVC,1KG-ONT	No	NA	NA	NA	NA	NA	NA
chr20:46656491	chr20-46656491-allele481193-201	INS	200	NA	0.0007564296520423601,0.002881844380403458,0.0,0.0,0.0	NA	SLC13A3(5.6958e-08, 0.898)	NA	NA	NA	NA	NA	NA	NA	NA	No	NA	HPRC,HGSVC,1KG-ONT	No	NA	NA	NA	NA	NA	NA
chr20:46656504	chr20-46656504-allele481196-68	INS	67	NA	0.0022692889561270802,0.007204610951008645,0.008928571428571428,0.009940357852882704,0.0010224948875255625	0.00124599	SLC13A3(5.6958e-08, 0.898)	NA	NA	NA	NA	NA	NA	NA	NA	No	NA	HPRC,HGSVC	No	NA	NA	NA	NA	NA	NA
chr20:46656524	chr20-46656524-allele481203-67	INS	66	NA	0.0015128593040847202,0.0,0.0,0.0,0.0	0.00234988	SLC13A3(5.6958e-08, 0.898)	NA	NA	NA	NA	NA	NA	NA	NA	No	NA	HPRC,HGSVC	No	NA	NA	NA	NA	NA	NA
chr20:46660443	chr20-46660443-allele481237-1	DEL	51	NA	0.0007564296520423601,0.0,0.0,0.0,0.0	0.000918741	SLC13A3(5.6958e-08, 0.898)	NA	NA	NA	NA	NA	NA	NA	NA	No	NA	1KG-ONT	No	NA	NA	NA	NA	NA	NA
chr20:46789095	chr20-46789095-allele481733-1986	INS	1985	NA	0.048411497730711045,0.1930835734870317,0.4146825396825397,0.061630218687872766,0.23006134969325154	0.10139	NA	NA	NA	NA	NA	NA	NA	NA	NA	No	NA	HPRC,HGSVC,1KG-ONT	No	NA	NA	NA	NA	NA	NA
chr20:46789119	chr20-46789119-allele481752-1881	INS	1880	NA	0.0022692889561270802,0.0,0.0,0.0,0.0	0.00377908	NA	NA	NA	NA	NA	NA	NA	NA	NA	No	NA	HPRC,HGSVC,1KG-ONT	No	NA	NA	NA	NA	NA	NA
chr20:46789119	chr20-46789119-allele481770-1881	INS	1880	NA	0.009077155824508321,0.002881844380403458,0.0,0.0,0.0	0.0124585	NA	NA	NA	NA	NA	NA	NA	NA	NA	No	NA	HPRC,HGSVC,1KG-ONT	No	NA	NA	NA	NA	NA	NA
chr20:46789119	chr20-46789119-allele481742-2358	INS	2357	NA	0.024962178517397883,0.0,0.0,0.0,0.0	0.0457454	NA	NA	NA	NA	NA	NA	NA	NA	NA	No	NA	HPRC,HGSVC,1KG-ONT	No	NA	NA	NA	NA	NA	NA
chr20:46789119	chr20-46789119-allele481755-1881	INS	1880	NA	0.018154311649016642,0.004322766570605188,0.031746031746031744,0.005964214711729622,0.0010224948875255625	0.00121736	NA	NA	NA	NA	NA	NA	NA	NA	NA	No	NA	HPRC,HGSVC,1KG-ONT	No	NA	NA	NA	NA	NA	NA
chr20:46789119	chr20-46789119-allele481738-218	INS	217	NA	0.0015128593040847202,0.0,0.0,0.0,0.0	0.00234988	NA	NA	NA	NA	NA	NA	NA	NA	NA	No	NA	HGSVC	No	NA	NA	NA	NA	NA	NA
chr20:46789119	chr20-46789119-allele481768-1918	INS	1917	NA	0.0,0.001440922190201729,0.0,0.002982107355864811,0.0	0.000224143	NA	NA	NA	NA	NA	NA	NA	NA	NA	No	NA	HPRC,HGSVC,1KG-ONT	No	NA	NA	NA	NA	NA	NA
chr20:46789119	chr20-46789119-allele481739-1770	INS	1769	NA	0.007564296520423601,0.0,0.0,0.0,0.0	0.0137297	NA	NA	NA	NA	NA	NA	NA	NA	NA	No	NA	HPRC,HGSVC,1KG-ONT	No	NA	NA	NA	NA	NA	NA
chr20:46789119	chr20-46789119-allele481762-1877	INS	1876	NA	0.0037821482602118004,0.0,0.0,0.0,0.0	0.00663171	NA	NA	NA	NA	NA	NA	NA	NA	NA	No	NA	HPRC,HGSVC,1KG-ONT	No	NA	NA	NA	NA	NA	NA
chr20:46789119	chr20-46789119-allele481746-1872	INS	1871	NA	0.01059001512859304,0.007204610951008645,0.010912698412698412,0.0019880715705765406,0.002044989775051125	0.00143543	NA	NA	NA	NA	NA	NA	NA	NA	NA	No	NA	HPRC,HGSVC,1KG-ONT	No	NA	NA	NA	NA	NA	NA
chr20:46789119	chr20-46789119-allele481749-1881	INS	1880	NA	0.0015128593040847202,0.0,0.0,0.0,0.0	0.00234988	NA	NA	NA	NA	NA	NA	NA	NA	NA	No	NA	HPRC,HGSVC,1KG-ONT	No	NA	NA	NA	NA	NA	NA
chr20:46789119	chr20-46789119-allele481759-1881	INS	1880	NA	0.01588502269288956,0.001440922190201729,0.0,0.0,0.0	0.0269135	NA	NA	NA	NA	NA	NA	NA	NA	NA	No	NA	HPRC,HGSVC,1KG-ONT	No	NA	NA	NA	NA	NA	NA
chr20:46789119	chr20-46789119-allele481766-1881	INS	1880	NA	0.009077155824508321,0.0,0.0,0.0,0.0	0.0165556	NA	NA	NA	NA	NA	NA	NA	NA	NA	No	NA	HPRC,HGSVC,1KG-ONT	No	NA	NA	NA	NA	NA	NA
chr20:46789119	chr20-46789119-allele481748-3707	INS	3706	NA	0.0007564296520423601,0.004322766570605188,0.0,0.0009940357852882703,0.0010224948875255625	NA	NA	NA	NA	NA	NA	NA	NA	NA	NA	No	NA	HPRC,HGSVC	No	NA	NA	NA	NA	NA	NA
chr20:46789119	chr20-46789119-allele481757-1953	INS	1952	NA	0.006051437216338881,0.15273775216138327,0.06547619047619048,0.007952286282306162,0.023517382413087935	0.0286982	NA	NA	NA	NA	NA	NA	NA	NA	NA	No	NA	HPRC,HGSVC,1KG-ONT	No	NA	NA	NA	NA	NA	NA
chr20:46789119	chr20-46789119-allele481753-1918	INS	1917	NA	0.00680786686838124,0.05763688760806916,0.054563492063492064,0.02286282306163022,0.03578732106339468	0.0184772	NA	NA	NA	NA	NA	NA	NA	NA	NA	No	NA	HPRC,HGSVC,1KG-ONT	No	NA	NA	NA	NA	NA	NA
chr20:46789119	chr20-46789119-allele481764-1846	INS	1845	NA	0.023449319213313162,0.0,0.000992063492063492,0.0009940357852882703,0.002044989775051125	0.0347757	NA	NA	NA	NA	NA	NA	NA	NA	NA	No	NA	HPRC,HGSVC,1KG-ONT	No	NA	NA	NA	NA	NA	NA
chr20:46789119	chr20-46789119-allele481743-2502	INS	2501	NA	0.0007564296520423601,0.0,0.0,0.004970178926441352,0.0	NA	NA	NA	NA	NA	NA	NA	NA	NA	NA	No	NA	HPRC,HGSVC,1KG-ONT	No	NA	NA	NA	NA	NA	NA
chr20:46789119	chr20-46789119-allele481754-1881	INS	1880	NA	0.0022692889561270802,0.0,0.008928571428571428,0.0,0.0010224948875255625	NA	NA	NA	NA	NA	NA	NA	NA	NA	NA	No	NA	HPRC,HGSVC,1KG-ONT	No	NA	NA	NA	NA	NA	NA
chr20:46789119	chr20-46789119-allele481737-383	INS	382	NA	0.0037821482602118004,0.0,0.0,0.0,0.0	0.00663171	NA	NA	NA	NA	NA	NA	NA	NA	NA	No	NA	1KG-ONT	No	NA	NA	NA	NA	NA	NA
chr20:46789119	chr20-46789119-allele481767-1881	INS	1880	NA	0.02798789712556732,0.0,0.0,0.0,0.0	0.0512227	NA	NA	NA	NA	NA	NA	NA	NA	NA	No	NA	HPRC,HGSVC,1KG-ONT	No	NA	NA	NA	NA	NA	NA
chr20:46789119	chr20-46789119-allele481760-1912	INS	1911	NA	0.00529500756429652,0.0,0.0,0.0,0.0	0.00947665	NA	NA	NA	NA	NA	NA	NA	NA	NA	No	NA	HPRC,HGSVC,1KG-ONT	No	NA	NA	NA	NA	NA	NA
chr20:46789119	chr20-46789119-allele481740-1873	INS	1872	NA	0.6830559757942511,0.6714697406340058,0.3392857142857143,0.8300198807157058,0.6247443762781186	0.0103734	NA	NA	NA	NA	NA	NA	NA	NA	NA	No	NA	HPRC,HGSVC,1KG-ONT	No	NA	NA	NA	NA	NA	NA
chr20:46789119	chr20-46789119-allele481747-3088	INS	3087	NA	0.0,0.001440922190201729,0.0,0.020874751491053677,0.009202453987730062	0.00522233	NA	NA	NA	NA	NA	NA	NA	NA	NA	No	NA	HPRC,HGSVC	No	NA	NA	NA	NA	NA	NA
chr20:46834793	chr20-46834793-allele482271-1	DEL	50	0.945862	0.20953101361573373,0.40057636887608067,0.07043650793650794,0.6322067594433399,0.30879345603271985	0.0435789	NA	NA	NA	NA	NA	NA	NA	NA	NA	No	NA	No	No	ENSG00000100985.7(0.003988826337407035)	NA	NA	NA	NA	NA
chr20:46879436	chr20-46879436-allele482821-312	INS	311	NA	0.0,0.010086455331412104,0.010912698412698412,0.02485089463220676,0.0	0.00740336	NA	NA	NA	NA	NA	NA	NA	NA	NA	No	NA	No	Yes	NA	NA	NA	NA	NA	NA
chr20:46946675	chr20-46946675-allele483448-363	INS	362	NA	0.0,0.0,0.0,0.002982107355864811,0.002044989775051125	0.000408842	EYA2(0.0043091, 0.647)	NA	NA	NA	NA	NA	NA	NA	NA	No	NA	No	Yes	NA	NA	NA	NA	NA	NA
chr20:47082852	chr20-47082852-allele484452-1	DEL	317	NA	0.0022692889561270802,0.0,0.0,0.0,0.0	0.00377908	EYA2(0.0043091, 0.647)	NA	NA	NA	NA	NA	NA	NA	NA	No	NA	No	Yes	NA	NA	NA	NA	NA	NA
chr20:47116476	chr20-47116476-allele484831-323	INS	322	NA	0.014372163388804841,0.0,0.0,0.0,0.0	0.0263867	EYA2(0.0043091, 0.647)	NA	NA	NA	NA	NA	NA	NA	NA	No	NA	HGSVC	Yes	NA	NA	NA	NA	NA	NA
chr20:47156061	chr20-47156061-allele485346-1	DEL	110	NA	0.039334341906202726,0.004322766570605188,0.0,0.0,0.0	0.0650933	EYA2(0.0043091, 0.647)	NA	NA	NA	NA	NA	NA	NA	NA	No	NA	HPRC,HGSVC	Yes	NA	NA	NA	NA	NA	NA
chr20:47156077	chr20-47156077-allele485347-1	DEL	90	NA	0.0,0.001440922190201729,0.0,0.0009940357852882703,0.0	NA	EYA2(0.0043091, 0.647)	NA	NA	NA	NA	NA	NA	NA	NA	No	NA	HPRC,HGSVC,1KG-ONT	Yes	NA	NA	NA	NA	NA	NA
chr20:47156078	chr20-47156078-allele485349-1	DEL	84	NA	0.0022692889561270802,0.0,0.000992063492063492,0.0,0.0	0.0019853	EYA2(0.0043091, 0.647)	NA	NA	NA	NA	NA	NA	NA	NA	No	NA	HPRC,HGSVC,1KG-ONT	Yes	NA	NA	NA	NA	NA	NA
chr20:47156087	chr20-47156087-allele485356-1	DEL	78	NA	0.08245083207261725,0.01440922190201729,0.050595238095238096,0.005964214711729622,0.02044989775051125	0.0442898	EYA2(0.0043091, 0.647)	NA	NA	NA	NA	NA	NA	NA	NA	No	NA	HPRC,HGSVC,1KG-ONT	Yes	NA	NA	NA	NA	NA	NA
chr20:47156087	chr20-47156087-allele485355-1	DEL	76	NA	0.09909228441754916,0.0792507204610951,0.04662698412698413,0.09343936381709742,0.09918200408997956	0.00196827	EYA2(0.0043091, 0.647)	NA	NA	NA	NA	NA	NA	NA	NA	No	NA	HPRC,HGSVC,1KG-ONT	Yes	NA	NA	NA	NA	NA	NA
chr20:47156093	chr20-47156093-allele485368-1	DEL	72	NA	0.0,0.0,0.0,0.004970178926441352,0.0	0.000408842	EYA2(0.0043091, 0.647)	NA	NA	NA	NA	NA	NA	NA	NA	No	NA	HPRC,HGSVC,1KG-ONT	Yes	NA	NA	NA	NA	NA	NA
chr20:47156113	chr20-47156113-allele485370-1	DEL	58	NA	0.009833585476550681,0.0,0.0,0.0,0.0	0.0179657	EYA2(0.0043091, 0.647)	NA	NA	NA	NA	NA	NA	NA	NA	No	NA	HPRC,HGSVC,1KG-ONT	Yes	NA	NA	NA	NA	NA	NA
chr20:47156113	chr20-47156113-allele485369-1	DEL	54	NA	0.07413010590015129,0.008645533141210375,0.0,0.002982107355864811,0.0	0.113866	EYA2(0.0043091, 0.647)	NA	NA	NA	NA	NA	NA	NA	NA	No	NA	HPRC,HGSVC,1KG-ONT	Yes	NA	NA	NA	NA	NA	NA
chr20:47156116	chr20-47156116-allele485371-1	DEL	50	NA	0.0022692889561270802,0.01585014409221902,0.000992063492063492,0.0,0.0	NA	EYA2(0.0043091, 0.647)	NA	NA	NA	NA	NA	NA	NA	NA	No	NA	HPRC,HGSVC	Yes	NA	NA	NA	NA	NA	NA
chr20:47168551	chr20-47168551-allele485618-1	DEL	84	NA	0.00529500756429652,0.0,0.0,0.0,0.0	0.00947665	EYA2(0.0043091, 0.647)	NA	NA	NA	NA	NA	NA	NA	NA	No	NA	No	Yes	NA	NA	NA	NA	NA	NA
chr20:47225595	chr20-47225595-allele486340-135	INS	134	NA	0.024205748865355523,0.07060518731988473,0.2013888888888889,0.08548707753479125,0.08793456032719836	0.0479028	ZMYND8(1.0, 0.336)	NA	NA	NA	NA	NA	NA	NA	NA	No	NA	HPRC,HGSVC,1KG-ONT	Yes	NA	NA	NA	NA	NA	NA
chr20:47225596	chr20-47225596-allele486374-177	INS	176	NA	0.0015128593040847202,0.0,0.0,0.0,0.0	0.00234988	ZMYND8(1.0, 0.336)	NA	NA	NA	NA	NA	NA	NA	NA	No	NA	HPRC,HGSVC	Yes	NA	NA	NA	NA	NA	NA
chr20:47225596	chr20-47225596-allele486348-137	INS	136	NA	0.057488653555219364,0.05043227665706052,0.028769841269841268,0.1073558648111332,0.019427402862985686	NA	ZMYND8(1.0, 0.336)	NA	NA	NA	NA	NA	NA	NA	NA	No	NA	HPRC,HGSVC,1KG-ONT	Yes	NA	NA	NA	NA	NA	NA
chr20:47225596	chr20-47225596-allele486364-147	INS	146	NA	0.007564296520423601,0.0,0.002976190476190476,0.0019880715705765406,0.010224948875255624	0.00067651	ZMYND8(1.0, 0.336)	NA	NA	NA	NA	NA	NA	NA	NA	No	NA	HPRC,HGSVC,1KG-ONT	Yes	NA	NA	NA	NA	NA	NA
chr20:47225596	chr20-47225596-allele486375-147	INS	146	NA	0.014372163388804841,0.03602305475504323,0.0,0.020874751491053677,0.0	NA	ZMYND8(1.0, 0.336)	NA	NA	NA	NA	NA	NA	NA	NA	No	NA	HPRC,HGSVC,1KG-ONT	Yes	NA	NA	NA	NA	NA	NA
chr20:47225596	chr20-47225596-allele486383-127	INS	126	NA	0.0,0.0,0.0,0.0009940357852882703,0.0	NA	ZMYND8(1.0, 0.336)	NA	NA	NA	NA	NA	NA	NA	NA	No	NA	HPRC,HGSVC,1KG-ONT	Yes	NA	NA	NA	NA	NA	NA
chr20:47225596	chr20-47225596-allele486350-107	INS	106	NA	0.006051437216338881,0.0,0.0,0.0,0.0	0.0108963	ZMYND8(1.0, 0.336)	NA	NA	NA	NA	NA	NA	NA	NA	No	NA	HPRC,HGSVC,1KG-ONT	Yes	NA	NA	NA	NA	NA	NA
chr20:47225596	chr20-47225596-allele486373-77	INS	76	NA	0.006051437216338881,0.0,0.0,0.0,0.0	0.0108963	ZMYND8(1.0, 0.336)	NA	NA	NA	NA	NA	NA	NA	NA	No	NA	HPRC,HGSVC,1KG-ONT	Yes	NA	NA	NA	NA	NA	NA
chr20:47225596	chr20-47225596-allele486371-107	INS	106	NA	0.0030257186081694403,0.0,0.0,0.0,0.0	0.00520636	ZMYND8(1.0, 0.336)	NA	NA	NA	NA	NA	NA	NA	NA	No	NA	HPRC,HGSVC,1KG-ONT	Yes	NA	NA	NA	NA	NA	NA
chr20:47225596	chr20-47225596-allele486356-217	INS	216	NA	0.0007564296520423601,0.010086455331412104,0.000992063492063492,0.014910536779324055,0.015337423312883436	0.00532555	ZMYND8(1.0, 0.336)	NA	NA	NA	NA	NA	NA	NA	NA	No	NA	HPRC,HGSVC	Yes	NA	NA	NA	NA	NA	NA
chr20:47225596	chr20-47225596-allele486357-136	INS	135	NA	0.0022692889561270802,0.0,0.0,0.0,0.002044989775051125	0.000980669	ZMYND8(1.0, 0.336)	NA	NA	NA	NA	NA	NA	NA	NA	No	NA	HPRC,HGSVC,1KG-ONT	Yes	NA	NA	NA	NA	NA	NA
chr20:47225596	chr20-47225596-allele486363-125	INS	124	NA	0.0007564296520423601,0.0,0.0,0.0,0.0	0.000918741	ZMYND8(1.0, 0.336)	NA	NA	NA	NA	NA	NA	NA	NA	No	NA	HPRC,HGSVC,1KG-ONT	Yes	NA	NA	NA	NA	NA	NA
chr20:47225596	chr20-47225596-allele486343-177	INS	176	NA	0.018910741301059002,0.03890489913544669,0.021825396825396824,0.006958250497017893,0.006134969325153374	NA	ZMYND8(1.0, 0.336)	NA	NA	NA	NA	NA	NA	NA	NA	No	NA	HPRC,HGSVC	Yes	NA	NA	NA	NA	NA	NA
chr20:47225596	chr20-47225596-allele486372-136	INS	135	NA	0.0007564296520423601,0.0,0.0,0.0,0.0	0.000918741	ZMYND8(1.0, 0.336)	NA	NA	NA	NA	NA	NA	NA	NA	No	NA	HPRC,HGSVC,1KG-ONT	Yes	NA	NA	NA	NA	NA	NA
chr20:47225596	chr20-47225596-allele486354-99	INS	98	NA	0.0037821482602118004,0.0,0.0,0.009940357852882704,0.0	NA	ZMYND8(1.0, 0.336)	NA	NA	NA	NA	NA	NA	NA	NA	No	NA	HPRC,HGSVC,1KG-ONT	Yes	NA	NA	NA	NA	NA	NA
chr20:47225596	chr20-47225596-allele486381-137	INS	136	NA	0.007564296520423601,0.0,0.0,0.0,0.0	0.0137297	ZMYND8(1.0, 0.336)	NA	NA	NA	NA	NA	NA	NA	NA	No	NA	HPRC,HGSVC,1KG-ONT	Yes	NA	NA	NA	NA	NA	NA
chr20:47225596	chr20-47225596-allele486342-187	INS	186	NA	0.0037821482602118004,0.06195965417867435,0.047619047619047616,0.08548707753479125,0.034764826175869123	0.0333674	ZMYND8(1.0, 0.336)	NA	NA	NA	NA	NA	NA	NA	NA	No	NA	HPRC,HGSVC	Yes	NA	NA	NA	NA	NA	NA
chr20:47225596	chr20-47225596-allele486349-127	INS	126	NA	0.07337367624810892,0.010086455331412104,0.05952380952380952,0.007952286282306162,0.015337423312883436	0.032188	ZMYND8(1.0, 0.336)	NA	NA	NA	NA	NA	NA	NA	NA	No	NA	HPRC,HGSVC,1KG-ONT	Yes	NA	NA	NA	NA	NA	NA
chr20:47225596	chr20-47225596-allele486369-137	INS	136	NA	0.00529500756429652,0.0,0.0,0.0009940357852882703,0.0010224948875255625	0.00576273	ZMYND8(1.0, 0.336)	NA	NA	NA	NA	NA	NA	NA	NA	No	NA	HPRC,HGSVC,1KG-ONT	Yes	NA	NA	NA	NA	NA	NA
chr20:47225596	chr20-47225596-allele486370-127	INS	126	NA	0.009077155824508321,0.002881844380403458,0.003968253968253968,0.002982107355864811,0.017382413087934562	NA	ZMYND8(1.0, 0.336)	NA	NA	NA	NA	NA	NA	NA	NA	No	NA	HPRC,HGSVC,1KG-ONT	Yes	NA	NA	NA	NA	NA	NA
chr20:47225596	chr20-47225596-allele486366-141	INS	140	NA	0.0045385779122541605,0.002881844380403458,0.002976190476190476,0.015904572564612324,0.002044989775051125	NA	ZMYND8(1.0, 0.336)	NA	NA	NA	NA	NA	NA	NA	NA	No	NA	HPRC,HGSVC,1KG-ONT	Yes	NA	NA	NA	NA	NA	NA
chr20:47225596	chr20-47225596-allele486352-79	INS	78	NA	0.0007564296520423601,0.0,0.0,0.0,0.002044989775051125	NA	ZMYND8(1.0, 0.336)	NA	NA	NA	NA	NA	NA	NA	NA	No	NA	HPRC,HGSVC,1KG-ONT	Yes	NA	NA	NA	NA	NA	NA
chr20:47225596	chr20-47225596-allele486346-167	INS	166	NA	0.02118003025718608,0.002881844380403458,0.0,0.0,0.0010224948875255625	0.0325473	ZMYND8(1.0, 0.336)	NA	NA	NA	NA	NA	NA	NA	NA	No	NA	HPRC,HGSVC	Yes	NA	NA	NA	NA	NA	NA
chr20:47225596	chr20-47225596-allele486347-157	INS	156	NA	0.04084720121028744,0.01729106628242075,0.0,0.019880715705765408,0.0	0.0295589	ZMYND8(1.0, 0.336)	NA	NA	NA	NA	NA	NA	NA	NA	No	NA	HPRC,HGSVC	Yes	NA	NA	NA	NA	NA	NA
chr20:47225596	chr20-47225596-allele486377-147	INS	146	NA	0.0022692889561270802,0.001440922190201729,0.0,0.006958250497017893,0.0	NA	ZMYND8(1.0, 0.336)	NA	NA	NA	NA	NA	NA	NA	NA	No	NA	HPRC,HGSVC,1KG-ONT	Yes	NA	NA	NA	NA	NA	NA
chr20:47225596	chr20-47225596-allele486355-201	INS	200	NA	0.0,0.0,0.0,0.0,0.0010224948875255625	NA	ZMYND8(1.0, 0.336)	NA	NA	NA	NA	NA	NA	NA	NA	No	NA	HPRC,HGSVC	Yes	NA	NA	NA	NA	NA	NA
chr20:47225596	chr20-47225596-allele486345-97	INS	96	NA	0.0453857791225416,0.001440922190201729,0.0,0.0,0.0	0.0799609	ZMYND8(1.0, 0.336)	NA	NA	NA	NA	NA	NA	NA	NA	No	NA	HPRC,HGSVC,1KG-ONT	Yes	NA	NA	NA	NA	NA	NA
chr20:47225596	chr20-47225596-allele486344-147	INS	146	NA	0.09531013615733737,0.004322766570605188,0.000992063492063492,0.0,0.0010224948875255625	0.156247	ZMYND8(1.0, 0.336)	NA	NA	NA	NA	NA	NA	NA	NA	No	NA	HPRC,HGSVC,1KG-ONT	Yes	NA	NA	NA	NA	NA	NA
chr20:47225596	chr20-47225596-allele486361-129	INS	128	NA	0.006051437216338881,0.04178674351585014,0.025793650793650792,0.02385685884691849,0.05521472392638037	0.0157925	ZMYND8(1.0, 0.336)	NA	NA	NA	NA	NA	NA	NA	NA	No	NA	HPRC,HGSVC,1KG-ONT	Yes	NA	NA	NA	NA	NA	NA
chr20:47225596	chr20-47225596-allele486368-177	INS	176	NA	0.0,0.0345821325648415,0.013888888888888888,0.003976143141153081,0.0	0.00711812	ZMYND8(1.0, 0.336)	NA	NA	NA	NA	NA	NA	NA	NA	No	NA	HPRC,HGSVC	Yes	NA	NA	NA	NA	NA	NA
chr20:47225596	chr20-47225596-allele486353-89	INS	88	NA	0.040090771558245086,0.11959654178674352,0.06746031746031746,0.12624254473161034,0.15848670756646216	0.0329521	ZMYND8(1.0, 0.336)	NA	NA	NA	NA	NA	NA	NA	NA	No	NA	HPRC,HGSVC,1KG-ONT	Yes	NA	NA	NA	NA	NA	NA
chr20:47225596	chr20-47225596-allele486376-117	INS	116	NA	0.009833585476550681,0.0,0.018849206349206348,0.0,0.0010224948875255625	0.000847486	ZMYND8(1.0, 0.336)	NA	NA	NA	NA	NA	NA	NA	NA	No	NA	HPRC,HGSVC,1KG-ONT	Yes	NA	NA	NA	NA	NA	NA
chr20:47225596	chr20-47225596-allele486380-128	INS	127	NA	0.0037821482602118004,0.0,0.0,0.0,0.0	0.00663171	ZMYND8(1.0, 0.336)	NA	NA	NA	NA	NA	NA	NA	NA	No	NA	HPRC,HGSVC,1KG-ONT	Yes	NA	NA	NA	NA	NA	NA
chr20:47225596	chr20-47225596-allele486382-127	INS	126	NA	0.01059001512859304,0.004322766570605188,0.0,0.0009940357852882703,0.0	0.0120142	ZMYND8(1.0, 0.336)	NA	NA	NA	NA	NA	NA	NA	NA	No	NA	HPRC,HGSVC,1KG-ONT	Yes	NA	NA	NA	NA	NA	NA
chr20:47225596	chr20-47225596-allele486365-124	INS	123	NA	0.00529500756429652,0.001440922190201729,0.0,0.0019880715705765406,0.0010224948875255625	0.00352335	ZMYND8(1.0, 0.336)	NA	NA	NA	NA	NA	NA	NA	NA	No	NA	HPRC,HGSVC,1KG-ONT	Yes	NA	NA	NA	NA	NA	NA
chr20:47225596	chr20-47225596-allele486351-117	INS	116	NA	0.0226928895612708,0.002881844380403458,0.0,0.0,0.002044989775051125	0.0334197	ZMYND8(1.0, 0.336)	NA	NA	NA	NA	NA	NA	NA	NA	No	NA	HPRC,HGSVC,1KG-ONT	Yes	NA	NA	NA	NA	NA	NA
chr20:47225596	chr20-47225596-allele486341-197	INS	196	NA	0.00529500756429652,0.0345821325648415,0.020833333333333332,0.05069582504970179,0.018404907975460124	0.013317	ZMYND8(1.0, 0.336)	NA	NA	NA	NA	NA	NA	NA	NA	No	NA	HPRC,HGSVC	Yes	NA	NA	NA	NA	NA	NA
chr20:47225596	chr20-47225596-allele486358-153	INS	152	NA	0.0416036308623298,0.004322766570605188,0.000992063492063492,0.002982107355864811,0.0	0.0615484	ZMYND8(1.0, 0.336)	NA	NA	NA	NA	NA	NA	NA	NA	No	NA	HPRC,HGSVC	Yes	NA	NA	NA	NA	NA	NA
chr20:47225596	chr20-47225596-allele486367-197	INS	196	NA	0.0,0.0,0.0,0.008946322067594433,0.0010224948875255625	0.00133282	ZMYND8(1.0, 0.336)	NA	NA	NA	NA	NA	NA	NA	NA	No	NA	HPRC,HGSVC	Yes	NA	NA	NA	NA	NA	NA
chr20:47225596	chr20-47225596-allele486378-137	INS	136	NA	0.039334341906202726,0.002881844380403458,0.0,0.0,0.002044989775051125	0.063128	ZMYND8(1.0, 0.336)	NA	NA	NA	NA	NA	NA	NA	NA	No	NA	HPRC,HGSVC,1KG-ONT	Yes	NA	NA	NA	NA	NA	NA
chr20:47225596	chr20-47225596-allele486379-127	INS	126	NA	0.0113464447806354,0.001440922190201729,0.0,0.0,0.0	0.0185365	ZMYND8(1.0, 0.336)	NA	NA	NA	NA	NA	NA	NA	NA	No	NA	HPRC,HGSVC,1KG-ONT	Yes	NA	NA	NA	NA	NA	NA
chr20:47225596	chr20-47225596-allele486362-138	INS	137	NA	0.007564296520423601,0.005763688760806916,0.000992063492063492,0.0,0.005112474437627812	0.00239176	ZMYND8(1.0, 0.336)	NA	NA	NA	NA	NA	NA	NA	NA	No	NA	HPRC,HGSVC,1KG-ONT	Yes	NA	NA	NA	NA	NA	NA
chr20:47225597	chr20-47225597-allele486384-188	INS	187	NA	0.00680786686838124,0.10662824207492795,0.2400793650793651,0.1172962226640159,0.14212678936605316	0.100547	ZMYND8(1.0, 0.336)	NA	NA	NA	NA	NA	NA	NA	NA	No	NA	HPRC,HGSVC	Yes	NA	NA	NA	NA	NA	NA
chr20:47225598	chr20-47225598-allele486386-98	INS	97	NA	0.0,0.011527377521613832,0.0,0.02385685884691849,0.003067484662576687	0.00593536	ZMYND8(1.0, 0.336)	NA	NA	NA	NA	NA	NA	NA	NA	No	NA	HPRC,HGSVC,1KG-ONT	Yes	NA	NA	NA	NA	NA	NA
chr20:47225598	chr20-47225598-allele486385-109	INS	108	NA	0.0015128593040847202,0.0,0.0,0.0,0.0010224948875255625	0.00077342	ZMYND8(1.0, 0.336)	NA	NA	NA	NA	NA	NA	NA	NA	No	NA	HPRC,HGSVC,1KG-ONT	Yes	NA	NA	NA	NA	NA	NA
chr20:47225600	chr20-47225600-allele486388-145	INS	144	NA	0.15658093797276854,0.38472622478386165,0.5753968253968254,0.3359840954274354,0.36503067484662577	0.137627	ZMYND8(1.0, 0.336)	NA	NA	NA	NA	NA	NA	NA	NA	No	NA	HPRC,HGSVC,1KG-ONT	Yes	NA	NA	NA	NA	NA	NA
chr20:47225604	chr20-47225604-allele486389-167	INS	166	NA	0.08472012102874432,0.28097982708933716,0.48214285714285715,0.20278330019880716,0.21881390593047034	0.115019	ZMYND8(1.0, 0.336)	NA	NA	NA	NA	NA	NA	NA	NA	No	NA	HPRC,HGSVC	Yes	NA	NA	NA	NA	NA	NA
chr20:47255530	chr20-47255530-allele486622-1	DEL	202	NA	0.0045385779122541605,0.001440922190201729,0.0,0.0,0.04396728016359918	0.00225735	ZMYND8(1.0, 0.336)	NA	NA	NA	NA	NA	NA	NA	NA	No	NA	HGSVC,1KG-ONT	Yes	NA	NA	NA	NA	NA	NA
chr20:47293136	chr20-47293136-allele487068-1	DEL	64	NA	0.006051437216338881,0.0,0.0,0.0,0.015337423312883436	NA	ZMYND8(1.0, 0.336)	NA	NA	NA	NA	NA	NA	NA	NA	No	NA	HPRC,1KG-ONT	No	NA	NA	NA	NA	NA	NA
chr20:47293156	chr20-47293156-allele487088-1	DEL	52	NA	0.09606656580937972,0.07060518731988473,0.15376984126984128,0.07256461232604373,0.0950920245398773	NA	ZMYND8(1.0, 0.336)	NA	NA	NA	NA	NA	NA	NA	NA	No	NA	HPRC,1KG-ONT	No	NA	NA	NA	NA	NA	NA
chr20:47323903	chr20-47323903-allele487408-340	INS	339	NA	0.01361573373676248,0.0,0.0,0.0,0.0	0.0249879	ZMYND8(1.0, 0.336)	NA	NA	NA	NA	NA	NA	NA	NA	No	NA	1KG-ONT	No	NA	NA	NA	NA	NA	NA
chr20:47327529	chr20-47327529-allele487434-94	INS	93	NA	0.0832072617246596,0.004322766570605188,0.0,0.0009940357852882703,0.0	0.138317	ZMYND8(1.0, 0.336)	NA	NA	NA	NA	NA	NA	NA	NA	No	NA	HPRC,HGSVC,1KG-ONT	No	NA	NA	NA	NA	NA	NA
chr20:47367270	chr20-47367270-allele487811-171	INS	170	NA	0.0,0.03025936599423631,0.002976190476190476,0.033797216699801194,0.02044989775051125	0.0139792	NA	NA	NA	NA	NA	NA	NA	NA	NA	No	NA	HPRC,HGSVC,1KG-ONT	Yes	NA	NA	NA	NA	NA	NA
chr20:47389029	chr20-47389029-allele488150-167	INS	166	NA	0.0037821482602118004,0.001440922190201729,0.008928571428571428,0.010934393638170975,0.00408997955010225	0.000244906	NA	NA	NA	NA	NA	NA	NA	NA	NA	No	NA	No	Yes	NA	NA	NA	NA	NA	NA
chr20:47390325	chr20-47390325-allele488163-1	DEL	326	NA	0.5068078668683812,0.2737752161383285,0.36408730158730157,0.1878727634194831,0.261758691206544	0.114898	NA	NA	NA	NA	NA	NA	NA	NA	enhancer	No	NA	HPRC,HGSVC,1KG-ONT	No	NA	NA	NA	NA	NA	NA
chr20:47481053	chr20-47481053-allele489410-54	INS	53	NA	0.0,0.01440922190201729,0.0,0.0009940357852882703,0.0	0.00142414	NA	NA	NA	NA	NA	NA	NA	NA	NA	No	NA	HGSVC	Yes	NA	NA	NA	NA	NA	NA
chr20:47481053	chr20-47481053-allele489411-51	INS	50	NA	0.0007564296520423601,0.004322766570605188,0.018849206349206348,0.02485089463220676,0.002044989775051125	0.00738918	NA	NA	NA	NA	NA	NA	NA	NA	NA	No	NA	HGSVC	Yes	NA	NA	NA	NA	NA	NA
chr20:47525679	chr20-47525679-allele490017-79	INS	78	NA	0.007564296520423601,0.040345821325648415,0.013888888888888888,0.0536779324055666,0.08793456032719836	0.0228294	NCOA3(1.0, 0.376)	NA	NCOA3(1.0, 0.376)	NA	NA	NA	NA	NA	NA	No	NA	HPRC,HGSVC,1KG-ONT	No	NA	NA	NA	NA	NA	NA
chr20:47525858	chr20-47525858-allele490044-204	INS	203	NA	0.0037821482602118004,0.001440922190201729,0.013888888888888888,0.0,0.0	NA	NCOA3(1.0, 0.376)	NA	NCOA3(1.0, 0.376)	NA	NA	NA	NA	NA	NA	No	NA	HPRC,HGSVC	Yes	NA	NA	NA	NA	NA	NA
chr20:47525858	chr20-47525858-allele490046-149	INS	148	NA	0.037065052950075644,0.002881844380403458,0.0,0.0,0.0	0.063116	NCOA3(1.0, 0.376)	NA	NCOA3(1.0, 0.376)	NA	NA	NA	NA	NA	NA	No	NA	HPRC,HGSVC	Yes	NA	NA	NA	NA	NA	NA
chr20:47525858	chr20-47525858-allele490048-150	INS	149	NA	0.0,0.0,0.000992063492063492,0.0,0.0	NA	NCOA3(1.0, 0.376)	NA	NCOA3(1.0, 0.376)	NA	NA	NA	NA	NA	NA	No	NA	HPRC,HGSVC	Yes	NA	NA	NA	NA	NA	NA
chr20:47525870	chr20-47525870-allele490062-149	INS	148	NA	0.0045385779122541605,0.0,0.0,0.0,0.0010224948875255625	0.00598883	NCOA3(1.0, 0.376)	NA	NCOA3(1.0, 0.376)	NA	NA	NA	NA	NA	NA	No	NA	HPRC,HGSVC	Yes	NA	NA	NA	NA	NA	NA
chr20:47525870	chr20-47525870-allele490059-149	INS	148	NA	0.02798789712556732,0.007204610951008645,0.0,0.0009940357852882703,0.017382413087934562	0.0192283	NCOA3(1.0, 0.376)	NA	NCOA3(1.0, 0.376)	NA	NA	NA	NA	NA	NA	No	NA	HPRC,HGSVC	Yes	NA	NA	NA	NA	NA	NA
chr20:47525870	chr20-47525870-allele490051-149	INS	148	NA	0.4939485627836611,0.6729106628242075,0.7589285714285714,0.614314115308151,0.7229038854805726	0.0818514	NCOA3(1.0, 0.376)	NA	NCOA3(1.0, 0.376)	NA	NA	NA	NA	NA	NA	No	NA	HPRC,HGSVC	Yes	NA	NA	NA	NA	NA	NA
chr20:47525870	chr20-47525870-allele490058-100	INS	99	NA	0.006051437216338881,0.001440922190201729,0.0,0.0,0.0	0.00875367	NCOA3(1.0, 0.376)	NA	NCOA3(1.0, 0.376)	NA	NA	NA	NA	NA	NA	No	NA	HPRC,HGSVC,1KG-ONT	Yes	NA	NA	NA	NA	NA	NA
chr20:47525870	chr20-47525870-allele490057-149	INS	148	NA	0.0,0.018731988472622477,0.010912698412698412,0.0,0.0	0.00392424	NCOA3(1.0, 0.376)	NA	NCOA3(1.0, 0.376)	NA	NA	NA	NA	NA	NA	No	NA	HPRC,HGSVC	Yes	NA	NA	NA	NA	NA	NA
chr20:47525870	chr20-47525870-allele490052-346	INS	345	NA	0.0030257186081694403,0.06340057636887608,0.021825396825396824,0.11530815109343936,0.012269938650306749	0.0312406	NCOA3(1.0, 0.376)	NA	NCOA3(1.0, 0.376)	NA	NA	NA	NA	NA	NA	No	NA	HPRC,HGSVC,1KG-ONT	Yes	NA	NA	NA	NA	NA	NA
chr20:47525870	chr20-47525870-allele490066-101	INS	100	NA	0.0,0.0,0.0,0.013916500994035786,0.0	0.00199905	NCOA3(1.0, 0.376)	NA	NCOA3(1.0, 0.376)	NA	NA	NA	NA	NA	NA	No	NA	HPRC,HGSVC,1KG-ONT	Yes	NA	NA	NA	NA	NA	NA
chr20:47525870	chr20-47525870-allele490055-158	INS	157	NA	0.018154311649016642,0.059077809798270896,0.07341269841269842,0.1073558648111332,0.0736196319018405	0.0309204	NCOA3(1.0, 0.376)	NA	NCOA3(1.0, 0.376)	NA	NA	NA	NA	NA	NA	No	NA	HPRC,HGSVC	Yes	NA	NA	NA	NA	NA	NA
chr20:47525870	chr20-47525870-allele490060-150	INS	149	NA	0.0,0.018731988472622477,0.008928571428571428,0.0,0.017382413087934562	0.00654923	NCOA3(1.0, 0.376)	NA	NCOA3(1.0, 0.376)	NA	NA	NA	NA	NA	NA	No	NA	HPRC,HGSVC	Yes	NA	NA	NA	NA	NA	NA
chr20:47525870	chr20-47525870-allele490050-149	INS	148	NA	0.0007564296520423601,0.01585014409221902,0.001984126984126984,0.016898608349900597,0.015337423312883436	0.00660255	NCOA3(1.0, 0.376)	NA	NCOA3(1.0, 0.376)	NA	NA	NA	NA	NA	NA	No	NA	HPRC,HGSVC	Yes	NA	NA	NA	NA	NA	NA
chr20:47525870	chr20-47525870-allele490064-149	INS	148	NA	0.03328290468986384,0.007204610951008645,0.0,0.0019880715705765406,0.0	0.0469299	NCOA3(1.0, 0.376)	NA	NCOA3(1.0, 0.376)	NA	NA	NA	NA	NA	NA	No	NA	HPRC,HGSVC	Yes	NA	NA	NA	NA	NA	NA
chr20:47525870	chr20-47525870-allele490068-100	INS	99	NA	0.01361573373676248,0.0,0.0,0.0,0.0	0.0249879	NCOA3(1.0, 0.376)	NA	NCOA3(1.0, 0.376)	NA	NA	NA	NA	NA	NA	No	NA	HPRC,HGSVC,1KG-ONT	Yes	NA	NA	NA	NA	NA	NA
chr20:47525870	chr20-47525870-allele490053-100	INS	99	NA	0.21558245083207261,0.027377521613832854,0.060515873015873016,0.0,0.007157464212678937	0.229904	NCOA3(1.0, 0.376)	NA	NCOA3(1.0, 0.376)	NA	NA	NA	NA	NA	NA	No	NA	HPRC,HGSVC,1KG-ONT	Yes	NA	NA	NA	NA	NA	NA
chr20:47525870	chr20-47525870-allele490054-177	INS	176	NA	0.058245083207261725,0.012968299711815562,0.0,0.0009940357852882703,0.0	0.0851405	NCOA3(1.0, 0.376)	NA	NCOA3(1.0, 0.376)	NA	NA	NA	NA	NA	NA	No	NA	HPRC,HGSVC	Yes	NA	NA	NA	NA	NA	NA
chr20:47525870	chr20-47525870-allele490067-100	INS	99	NA	0.0037821482602118004,0.0,0.0,0.0,0.0	0.00663171	NCOA3(1.0, 0.376)	NA	NCOA3(1.0, 0.376)	NA	NA	NA	NA	NA	NA	No	NA	HPRC,HGSVC,1KG-ONT	Yes	NA	NA	NA	NA	NA	NA
chr20:47525900	chr20-47525900-allele490070-149	INS	148	NA	0.0340393343419062,0.001440922190201729,0.0,0.0,0.0	0.0598321	NCOA3(1.0, 0.376)	NA	NCOA3(1.0, 0.376)	NA	NA	NA	NA	NA	NA	No	NA	HPRC,HGSVC	Yes	NA	NA	NA	NA	NA	NA
chr20:47525919	chr20-47525919-allele490075-100	INS	99	NA	0.007564296520423601,0.001440922190201729,0.000992063492063492,0.0009940357852882703,0.0	0.00824708	NCOA3(1.0, 0.376)	NA	NCOA3(1.0, 0.376)	NA	NA	NA	NA	NA	NA	No	NA	HPRC,HGSVC,1KG-ONT	Yes	NA	NA	NA	NA	NA	NA
chr20:47541347	chr20-47541347-allele490219-58	INS	57	NA	0.0007564296520423601,0.001440922190201729,0.0,0.0,0.0	NA	NCOA3(1.0, 0.376)	NA	NCOA3(1.0, 0.376)	NA	NA	NA	NA	NA	NA	No	NA	HPRC,HGSVC,1KG-ONT	Yes	NA	NA	NA	NA	NA	NA
chr20:47541352	chr20-47541352-allele490230-76	INS	75	NA	0.0022692889561270802,0.0,0.0,0.003976143141153081,0.0	NA	NCOA3(1.0, 0.376)	NA	NCOA3(1.0, 0.376)	NA	NA	NA	NA	NA	NA	No	NA	HPRC,HGSVC,1KG-ONT	Yes	NA	NA	NA	NA	NA	NA
chr20:47541352	chr20-47541352-allele490224-71	INS	70	NA	0.0045385779122541605,0.0,0.0,0.0,0.0	0.00805514	NCOA3(1.0, 0.376)	NA	NCOA3(1.0, 0.376)	NA	NA	NA	NA	NA	NA	No	NA	HPRC,HGSVC,1KG-ONT	Yes	NA	NA	NA	NA	NA	NA
chr20:47541352	chr20-47541352-allele490223-61	INS	60	NA	0.0007564296520423601,0.0,0.000992063492063492,0.0,0.009202453987730062	0.000360376	NCOA3(1.0, 0.376)	NA	NCOA3(1.0, 0.376)	NA	NA	NA	NA	NA	NA	No	NA	HPRC,HGSVC,1KG-ONT	Yes	NA	NA	NA	NA	NA	NA
chr20:47541352	chr20-47541352-allele490222-56	INS	55	NA	0.015128593040847202,0.004322766570605188,0.021825396825396824,0.02186878727634195,0.06646216768916155	0.00397792	NCOA3(1.0, 0.376)	NA	NCOA3(1.0, 0.376)	NA	NA	NA	NA	NA	NA	No	NA	HPRC,HGSVC,1KG-ONT	Yes	NA	NA	NA	NA	NA	NA
chr20:47541353	chr20-47541353-allele490234-54	INS	53	NA	0.0045385779122541605,0.0,0.011904761904761904,0.0019880715705765406,0.0010224948875255625	NA	NCOA3(1.0, 0.376)	NA	NCOA3(1.0, 0.376)	NA	NA	NA	NA	NA	NA	No	NA	HPRC,HGSVC,1KG-ONT	Yes	NA	NA	NA	NA	NA	NA
chr20:47541354	chr20-47541354-allele490238-56	INS	55	NA	0.0015128593040847202,0.01440922190201729,0.0,0.0,0.0	NA	NCOA3(1.0, 0.376)	NA	NCOA3(1.0, 0.376)	NA	NA	NA	NA	NA	NA	No	NA	HPRC,HGSVC,1KG-ONT	Yes	NA	NA	NA	NA	NA	NA
chr20:47541354	chr20-47541354-allele490236-51	INS	50	NA	0.18910741301059,0.03170028818443804,0.001984126984126984,0.02584493041749503,0.013292433537832311	0.218356	NCOA3(1.0, 0.376)	NA	NCOA3(1.0, 0.376)	NA	NA	NA	NA	NA	NA	No	NA	HPRC,HGSVC	Yes	NA	NA	NA	NA	NA	NA
chr20:47541354	chr20-47541354-allele490237-59	INS	58	NA	0.0022692889561270802,0.0,0.0,0.0,0.0	0.00377908	NCOA3(1.0, 0.376)	NA	NCOA3(1.0, 0.376)	NA	NA	NA	NA	NA	NA	No	NA	HPRC,HGSVC,1KG-ONT	Yes	NA	NA	NA	NA	NA	NA
chr20:47541357	chr20-47541357-allele490239-89	INS	88	NA	0.0,0.0,0.00496031746031746,0.0,0.009202453987730062	0.00207258	NCOA3(1.0, 0.376)	NA	NCOA3(1.0, 0.376)	NA	NA	NA	NA	NA	NA	No	NA	HPRC,HGSVC,1KG-ONT	Yes	NA	NA	NA	NA	NA	NA
chr20:47541359	chr20-47541359-allele490240-126	INS	125	NA	0.0340393343419062,0.007204610951008645,0.0,0.0019880715705765406,0.0	0.0482585	NCOA3(1.0, 0.376)	NA	NCOA3(1.0, 0.376)	NA	NA	NA	NA	NA	NA	No	NA	HPRC,HGSVC	Yes	NA	NA	NA	NA	NA	NA
chr20:47541364	chr20-47541364-allele490243-81	INS	80	NA	0.01664145234493192,0.0,0.0,0.0,0.0	0.0304346	NCOA3(1.0, 0.376)	NA	NCOA3(1.0, 0.376)	NA	NA	NA	NA	NA	NA	No	NA	HPRC,HGSVC,1KG-ONT	Yes	NA	NA	NA	NA	NA	NA
chr20:47541367	chr20-47541367-allele490244-54	INS	53	NA	0.014372163388804841,0.0,0.03968253968253968,0.006958250497017893,0.0010224948875255625	NA	NCOA3(1.0, 0.376)	NA	NCOA3(1.0, 0.376)	NA	NA	NA	NA	NA	NA	No	NA	HPRC,HGSVC,1KG-ONT	Yes	NA	NA	NA	NA	NA	NA
chr20:47541369	chr20-47541369-allele490245-76	INS	75	NA	0.012859304084720122,0.0,0.0,0.0,0.0	0.0235872	NCOA3(1.0, 0.376)	NA	NCOA3(1.0, 0.376)	NA	NA	NA	NA	NA	NA	No	NA	HPRC,HGSVC,1KG-ONT	Yes	NA	NA	NA	NA	NA	NA
chr20:47541371	chr20-47541371-allele490248-133	INS	132	NA	0.0022692889561270802,0.0,0.0,0.0,0.0	0.00377908	NCOA3(1.0, 0.376)	NA	NCOA3(1.0, 0.376)	NA	NA	NA	NA	NA	NA	No	NA	HPRC,HGSVC	Yes	NA	NA	NA	NA	NA	NA
chr20:47541378	chr20-47541378-allele490251-66	INS	65	NA	0.0007564296520423601,0.0,0.0,0.0,0.0	0.000918741	NCOA3(1.0, 0.376)	NA	NCOA3(1.0, 0.376)	NA	NA	NA	NA	NA	NA	No	NA	HPRC,HGSVC,1KG-ONT	Yes	NA	NA	NA	NA	NA	NA
chr20:47541402	chr20-47541402-allele490259-55	INS	54	NA	0.0022692889561270802,0.001440922190201729,0.010912698412698412,0.006958250497017893,0.015337423312883436	0.00267162	NCOA3(1.0, 0.376)	NA	NCOA3(1.0, 0.376)	NA	NA	NA	NA	NA	NA	No	NA	HPRC,HGSVC,1KG-ONT	Yes	NA	NA	NA	NA	NA	NA
chr20:47541404	chr20-47541404-allele490260-55	INS	54	NA	0.0,0.0,0.007936507936507936,0.0,0.0	0.000834484	NCOA3(1.0, 0.376)	NA	NCOA3(1.0, 0.376)	NA	NA	NA	NA	NA	NA	No	NA	HPRC,HGSVC,1KG-ONT	Yes	NA	NA	NA	NA	NA	NA
chr20:47541414	chr20-47541414-allele490276-118	INS	117	NA	0.0007564296520423601,0.001440922190201729,0.0,0.005964214711729622,0.007157464212678937	0.00089874	NCOA3(1.0, 0.376)	NA	NCOA3(1.0, 0.376)	NA	NA	NA	NA	NA	NA	No	NA	HPRC,HGSVC	Yes	NA	NA	NA	NA	NA	NA
chr20:47547671	chr20-47547671-allele490372-1	DEL	313	NA	0.0022692889561270802,0.0,0.0,0.0,0.012269938650306749	NA	NCOA3(1.0, 0.376)	NA	NCOA3(1.0, 0.376)	NA	NA	NA	NA	NA	NA	No	NA	No	Yes	NA	NA	NA	NA	NA	NA
chr20:47554539	chr20-47554539-allele490434-2528	INS	2527	0.926058	0.1815431164901664,0.07636887608069164,0.09027777777777778,0.0775347912524851,0.09304703476482618	0.0456698	NCOA3(1.0, 0.376)	NA	NCOA3(1.0, 0.376)	NA	NA	NA	NA	NA	NA	No	NA	HPRC,HGSVC,1KG-ONT	No	NA	Serum total protein levels(NCOA3, rs6018623, 1E-8, 0.8597264866723975)	Adjustment disorder with depressed mood(6.11%, 2.73%, 2.32, [1.14;4.71], 0.029855),Angina pectoris(5.73%, 1.88%, 3.17, [1.44;7.01], 0.004397),Cardiomyopathy(0.76%, 3.07%, 0.24, [0.06;1.05], 0.048358),Cervical radiculopathy(9.54%, 5.46%, 1.83, [1.06;3.15], 0.036897),Cholecystitis(3.44%, 0.34%, 10.39, [2.23;48.42], 0.000681),Chronic systolic heart failure(0.38%, 2.90%, 0.13, [0.02;0.97], 0.01824),Congestive heart failure(3.05%, 6.48%, 0.45, [0.21;0.99], 0.048164),Disorder due to type 2 diabetes mellitus(3.44%, 1.02%, 3.44, [1.21;9.76], 0.021442),Gastro-esophageal reflux disease with esophagitis(8.40%, 3.75%, 2.35, [1.28;4.33], 0.006935),Hypercalcemia(6.87%, 3.58%, 1.99, [1.04;3.79], 0.049306),Hypokalemia(13.74%, 8.87%, 1.64, [1.04;2.57], 0.038009),Migraine(16.79%, 11.43%, 1.56, [1.04;2.36], 0.036406),Miscarriage without complication(3.82%, 1.54%, 2.54, [1.02;6.34], 0.04587),Pneumothorax(2.67%, 0.68%, 3.99, [1.16;13.76], 0.041361),Seasonal allergic rhinitis(11.45%, 7.17%, 1.68, [1.02;2.74], 0.045327),Sebaceous cyst of skin(1.53%, 5.97%, 0.24, [0.09;0.69], 0.003865),Streptococcal sore throat(7.25%, 3.07%, 2.47, [1.27;4.78], 0.009797),Upper respiratory tract infection caused by Influenza virus(8.02%, 3.24%, 2.6, [1.37;4.93], 0.004373),Vitamin B deficiency(8.78%, 4.44%, 2.07, [1.16;3.71], 0.016349),Polyp of corpus uteri(0.56%, 3.46%, 0.16, [0.02;1.19], 0.048778),Submucous leiomyoma of uterus(1.67%, 5.53%, 0.29, [0.09;0.97], 0.031749)	NA	NA	NA
chr20:47554539	chr20-47554539-allele490433-2196	INS	2195	NA	0.06883509833585477,0.011527377521613832,0.0,0.0019880715705765406,0.0	0.103139	NCOA3(1.0, 0.376)	NA	NCOA3(1.0, 0.376)	NA	NA	NA	NA	NA	NA	No	NA	HPRC,HGSVC,1KG-ONT	No	NA	NA	NA	NA	NA	NA
chr20:47589926	chr20-47589926-allele490808-2956	INS	2955	NA	0.0030257186081694403,0.06340057636887608,0.022817460317460316,0.11630218687872763,0.012269938650306749	0.0316216	NCOA3(1.0, 0.376)	NA	NCOA3(1.0, 0.376)	NA	NA	NA	NA	NA	NA	No	NA	HPRC,HGSVC,1KG-ONT	Yes	NA	NA	NA	NA	NA	NA
chr20:47662852	chr20-47662852-allele491303-85	INS	84	NA	0.0,0.001440922190201729,0.001984126984126984,0.0,0.0	3.94758e-05	SULF2(3.4123e-05, 0.614)	NA	NA	NA	NA	NA	NA	NA	NA	No	NA	HPRC	No	NA	NA	NA	NA	NA	NA
chr20:47666120	chr20-47666120-allele491333-173	INS	172	NA	0.0,0.0792507204610951,0.016865079365079364,0.003976143141153081,0.007157464212678937	0.014828	SULF2(3.4123e-05, 0.614)	NA	NA	NA	NA	NA	NA	NA	NA	No	NA	HPRC,HGSVC,1KG-ONT	No	NA	NA	NA	NA	NA	NA
chr20:47666120	chr20-47666120-allele491332-173	INS	172	0.838001	0.18835098335854766,0.22910662824207492,0.17857142857142858,0.29721669980119286,0.2443762781186094	0.0064895	SULF2(3.4123e-05, 0.614)	NA	NA	NA	NA	NA	NA	NA	NA	No	NA	HPRC,HGSVC,1KG-ONT	No	NA	Snoring(SULF2, rs34107769, 1E-8, 0.6624738069362196)	Arthropathy of knee joint(7.77%, 4.17%, 1.94, [1.07;3.52], 0.037539),Arthropathy of pelvis(3.72%, 0.91%, 4.22, [1.45;12.27], 0.006597),Benign neoplasm of colon(11.49%, 7.25%, 1.66, [1.03;2.69], 0.041342),Benign neoplasm of transverse colon(5.41%, 2.54%, 2.2, [1.06;4.56], 0.049037),Biceps tendinitis(4.05%, 0.72%, 5.79, [1.85;18.11], 0.002108),Cervical radiculopathy(9.12%, 5.43%, 1.75, [1.02;3.0], 0.044714),Degeneration of cervical intervertebral disc(7.43%, 3.44%, 2.25, [1.2;4.23], 0.011832),Diverticulitis of large intestine(2.36%, 0.54%, 4.43, [1.14;17.27], 0.038194),Dysmenorrhea(8.11%, 4.17%, 2.03, [1.13;3.66], 0.026362),Epidermoid cyst(4.39%, 1.27%, 3.58, [1.41;9.07], 0.007351),Impingement syndrome of shoulder region(5.74%, 2.17%, 2.74, [1.29;5.82], 0.009172),Infectious disease(5.07%, 2.36%, 2.21, [1.04;4.72], 0.043382),Inflamed seborrheic keratosis(3.38%, 1.27%, 2.72, [1.03;7.23], 0.042569),Localized osteoarthrosis uncertain if primary OR secondary(8.45%, 4.71%, 1.87, [1.06;3.29], 0.033928),Mixed hyperlipidemia(7.77%, 12.32%, 0.6, [0.37;0.98], 0.047519),Paralytic ileus(2.70%, 0.54%, 5.08, [1.34;19.31], 0.020135),Sarcoidosis(0.34%, 2.54%, 0.13, [0.02;1.0], 0.025346),Seborrheic dermatitis(7.77%, 3.99%, 2.03, [1.11;3.71], 0.023978),Senile hyperkeratosis(7.77%, 3.26%, 2.5, [1.33;4.71], 0.006426),Cyst of ovary(17.76%, 10.00%, 1.94, [1.2;3.14], 0.007445),Subserous leiomyoma of uterus(7.48%, 2.50%, 3.15, [1.4;7.07], 0.005455)	NA	NA	NA
chr20:47670705	chr20-47670705-allele491368-570	INS	569	NA	0.009077155824508321,0.002881844380403458,0.0,0.002982107355864811,0.0010224948875255625	0.00720493	SULF2(3.4123e-05, 0.614)	NA	NA	NA	NA	NA	NA	NA	NA	No	NA	HPRC,HGSVC,1KG-ONT	No	NA	NA	NA	NA	NA	NA
chr20:47670706	chr20-47670706-allele491369-665	INS	664	NA	0.05068078668683813,0.21613832853025935,0.20535714285714285,0.18687872763419483,0.13394683026584867	0.0663661	SULF2(3.4123e-05, 0.614)	NA	NA	NA	NA	NA	NA	NA	NA	No	NA	HPRC,HGSVC,1KG-ONT	No	NA	NA	NA	NA	NA	NA
chr20:47670707	chr20-47670707-allele491385-571	INS	570	NA	0.0,0.0,0.0,0.0,0.003067484662576687	3.94758e-05	SULF2(3.4123e-05, 0.614)	NA	NA	NA	NA	NA	NA	NA	NA	No	NA	HPRC,HGSVC,1KG-ONT	No	NA	NA	NA	NA	NA	NA
chr20:47670707	chr20-47670707-allele491375-535	INS	534	NA	0.018154311649016642,0.001440922190201729,0.0,0.0009940357852882703,0.0	0.0289603	SULF2(3.4123e-05, 0.614)	NA	NA	NA	NA	NA	NA	NA	NA	No	NA	HPRC,HGSVC,1KG-ONT	No	NA	NA	NA	NA	NA	NA
chr20:47670707	chr20-47670707-allele491379-634	INS	633	NA	0.02723146747352496,0.005763688760806916,0.0,0.0019880715705765406,0.0	0.0379839	SULF2(3.4123e-05, 0.614)	NA	NA	NA	NA	NA	NA	NA	NA	No	NA	HPRC,HGSVC,1KG-ONT	No	NA	NA	NA	NA	NA	NA
chr20:47670707	chr20-47670707-allele491374-1243	INS	1242	NA	0.0030257186081694403,0.001440922190201729,0.0,0.0,0.0	0.00328379	SULF2(3.4123e-05, 0.614)	NA	NA	NA	NA	NA	NA	NA	NA	No	NA	No	No	NA	NA	NA	NA	NA	NA
chr20:47670707	chr20-47670707-allele491382-620	INS	619	NA	0.01664145234493192,0.012968299711815562,0.018849206349206348,0.013916500994035786,0.02044989775051125	NA	SULF2(3.4123e-05, 0.614)	NA	NA	NA	NA	NA	NA	NA	NA	No	NA	HPRC,HGSVC,1KG-ONT	No	NA	NA	NA	NA	NA	NA
chr20:47670707	chr20-47670707-allele491394-578	INS	577	NA	0.0007564296520423601,0.0,0.0,0.0,0.0	0.000918741	SULF2(3.4123e-05, 0.614)	NA	NA	NA	NA	NA	NA	NA	NA	No	NA	HPRC,HGSVC,1KG-ONT	No	NA	NA	NA	NA	NA	NA
chr20:47670707	chr20-47670707-allele491390-660	INS	659	NA	0.0007564296520423601,0.020172910662824207,0.005952380952380952,0.027833001988071572,0.011247443762781187	0.00917862	SULF2(3.4123e-05, 0.614)	NA	NA	NA	NA	NA	NA	NA	NA	No	NA	HPRC,HGSVC,1KG-ONT	No	NA	NA	NA	NA	NA	NA
chr20:47670707	chr20-47670707-allele491376-756	INS	755	NA	0.0007564296520423601,0.0,0.0,0.0,0.0	0.000918741	SULF2(3.4123e-05, 0.614)	NA	NA	NA	NA	NA	NA	NA	NA	No	NA	HPRC,HGSVC	No	NA	NA	NA	NA	NA	NA
chr20:47670707	chr20-47670707-allele491392-578	INS	577	NA	0.0007564296520423601,0.0,0.0,0.0,0.0	0.000918741	SULF2(3.4123e-05, 0.614)	NA	NA	NA	NA	NA	NA	NA	NA	No	NA	HPRC,HGSVC,1KG-ONT	No	NA	NA	NA	NA	NA	NA
chr20:47670707	chr20-47670707-allele491384-640	INS	639	NA	0.024205748865355523,0.0345821325648415,0.016865079365079364,0.036779324055666,0.027607361963190184	NA	SULF2(3.4123e-05, 0.614)	NA	NA	NA	NA	NA	NA	NA	NA	No	NA	HPRC,HGSVC,1KG-ONT	No	NA	NA	NA	NA	NA	NA
chr20:47670707	chr20-47670707-allele491397-572	INS	571	NA	0.007564296520423601,0.001440922190201729,0.0,0.0,0.0	0.0115415	SULF2(3.4123e-05, 0.614)	NA	NA	NA	NA	NA	NA	NA	NA	No	NA	HPRC,HGSVC,1KG-ONT	No	NA	NA	NA	NA	NA	NA
chr20:47670707	chr20-47670707-allele491391-602	INS	601	NA	0.0045385779122541605,0.0,0.005952380952380952,0.007952286282306162,0.0	NA	SULF2(3.4123e-05, 0.614)	NA	NA	NA	NA	NA	NA	NA	NA	No	NA	HPRC,HGSVC,1KG-ONT	No	NA	NA	NA	NA	NA	NA
chr20:47670707	chr20-47670707-allele491396-548	INS	547	NA	0.0022692889561270802,0.0,0.0,0.0,0.0	0.00377908	SULF2(3.4123e-05, 0.614)	NA	NA	NA	NA	NA	NA	NA	NA	No	NA	HPRC,HGSVC,1KG-ONT	No	NA	NA	NA	NA	NA	NA
chr20:47670707	chr20-47670707-allele491371-602	INS	601	NA	0.2102874432677761,0.20605187319884727,0.16666666666666666,0.22465208747514911,0.22699386503067484	NA	SULF2(3.4123e-05, 0.614)	NA	NA	NA	NA	NA	NA	NA	NA	No	NA	HPRC,HGSVC,1KG-ONT	No	NA	NA	NA	NA	NA	NA
chr20:47670707	chr20-47670707-allele491388-812	INS	811	NA	0.01588502269288956,0.001440922190201729,0.0,0.0,0.0	0.0269135	SULF2(3.4123e-05, 0.614)	NA	NA	NA	NA	NA	NA	NA	NA	No	NA	HPRC,HGSVC	No	NA	NA	NA	NA	NA	NA
chr20:47670707	chr20-47670707-allele491378-564	INS	563	NA	0.02193645990922844,0.001440922190201729,0.0,0.0009940357852882703,0.0	0.0358918	SULF2(3.4123e-05, 0.614)	NA	NA	NA	NA	NA	NA	NA	NA	No	NA	HPRC,HGSVC,1KG-ONT	No	NA	NA	NA	NA	NA	NA
chr20:47670707	chr20-47670707-allele491380-724	INS	723	NA	0.0007564296520423601,0.0,0.0,0.0,0.0	0.000918741	SULF2(3.4123e-05, 0.614)	NA	NA	NA	NA	NA	NA	NA	NA	No	NA	HPRC,HGSVC	No	NA	NA	NA	NA	NA	NA
chr20:47670707	chr20-47670707-allele491398-537	INS	536	NA	0.01059001512859304,0.001440922190201729,0.0,0.0,0.0	0.0171373	SULF2(3.4123e-05, 0.614)	NA	NA	NA	NA	NA	NA	NA	NA	No	NA	HPRC,HGSVC,1KG-ONT	No	NA	NA	NA	NA	NA	NA
chr20:47670707	chr20-47670707-allele491373-544	INS	543	NA	0.09152798789712557,0.01729106628242075,0.0,0.0019880715705765406,0.0	0.1342	SULF2(3.4123e-05, 0.614)	NA	NA	NA	NA	NA	NA	NA	NA	No	NA	HPRC,HGSVC,1KG-ONT	No	NA	NA	NA	NA	NA	NA
chr20:47670707	chr20-47670707-allele491372-674	INS	673	NA	0.03252647503782148,0.004322766570605188,0.008928571428571428,0.009940357852882704,0.02556237218813906	0.010463	SULF2(3.4123e-05, 0.614)	NA	NA	NA	NA	NA	NA	NA	NA	No	NA	HPRC,HGSVC,1KG-ONT	No	NA	NA	NA	NA	NA	NA
chr20:47670707	chr20-47670707-allele491400-615	INS	614	NA	0.0007564296520423601,0.0,0.0,0.0,0.0	0.000918741	SULF2(3.4123e-05, 0.614)	NA	NA	NA	NA	NA	NA	NA	NA	No	NA	HPRC,HGSVC,1KG-ONT	No	NA	NA	NA	NA	NA	NA
chr20:47670707	chr20-47670707-allele491377-801	INS	800	NA	0.023449319213313162,0.005763688760806916,0.0,0.0,0.0	0.0347757	SULF2(3.4123e-05, 0.614)	NA	NA	NA	NA	NA	NA	NA	NA	No	NA	HPRC,HGSVC	No	NA	NA	NA	NA	NA	NA
chr20:47670707	chr20-47670707-allele491383-596	INS	595	NA	0.13010590015128592,0.13112391930835735,0.16964285714285715,0.11630218687872763,0.1441717791411043	1.07461e-06	SULF2(3.4123e-05, 0.614)	NA	NA	NA	NA	NA	NA	NA	NA	No	NA	HPRC,HGSVC,1KG-ONT	No	NA	NA	NA	NA	NA	NA
chr20:47670707	chr20-47670707-allele491393-626	INS	625	NA	0.015128593040847202,0.004322766570605188,0.044642857142857144,0.010934393638170975,0.03169734151329243	0.00148521	SULF2(3.4123e-05, 0.614)	NA	NA	NA	NA	NA	NA	NA	NA	No	NA	HPRC,HGSVC,1KG-ONT	No	NA	NA	NA	NA	NA	NA
chr20:47670707	chr20-47670707-allele491370-487	INS	486	NA	0.04084720121028744,0.0,0.0,0.0019880715705765406,0.0	0.0698142	SULF2(3.4123e-05, 0.614)	NA	NA	NA	NA	NA	NA	NA	NA	No	NA	HPRC,HGSVC,1KG-ONT	No	NA	NA	NA	NA	NA	NA
chr20:47670707	chr20-47670707-allele491395-578	INS	577	NA	0.0030257186081694403,0.0,0.0,0.002982107355864811,0.003067484662576687	NA	SULF2(3.4123e-05, 0.614)	NA	NA	NA	NA	NA	NA	NA	NA	No	NA	HPRC,HGSVC,1KG-ONT	No	NA	NA	NA	NA	NA	NA
chr20:47670707	chr20-47670707-allele491386-606	INS	605	NA	0.03479576399394856,0.10230547550432277,0.07242063492063493,0.05765407554671968,0.050102249488752554	0.00937138	SULF2(3.4123e-05, 0.614)	NA	NA	NA	NA	NA	NA	NA	NA	No	NA	HPRC,HGSVC,1KG-ONT	No	NA	NA	NA	NA	NA	NA
chr20:47670724	chr20-47670724-allele491401-616	INS	615	NA	0.0,0.0,0.0,0.0009940357852882703,0.0	NA	SULF2(3.4123e-05, 0.614)	NA	NA	NA	NA	NA	NA	NA	NA	No	NA	HPRC,HGSVC,1KG-ONT	No	NA	NA	NA	NA	NA	NA
chr20:47670732	chr20-47670732-allele491402-522	INS	521	NA	0.0015128593040847202,0.13112391930835735,0.0625,0.02584493041749503,0.019427402862985686	0.0343284	SULF2(3.4123e-05, 0.614)	NA	NA	NA	NA	NA	NA	NA	NA	No	NA	HPRC,HGSVC,1KG-ONT	No	NA	NA	NA	NA	NA	NA
chr20:47681948	chr20-47681948-allele491498-1	DEL	206	NA	0.0045385779122541605,0.0,0.0,0.0009940357852882703,0.0	0.00598883	SULF2(3.4123e-05, 0.614)	NA	NA	NA	NA	NA	NA	NA	enhancer	No	NA	1KG-ONT	Yes	NA	NA	NA	NA	NA	NA
chr20:47710212	chr20-47710212-allele491790-1	DEL	488	NA	0.05219364599092285,0.008645533141210375,0.0,0.0019880715705765406,0.0	0.0782019	SULF2(3.4123e-05, 0.614)	NA	NA	NA	NA	NA	NA	NA	NA	No	NA	HPRC,HGSVC,1KG-ONT	Yes	NA	NA	NA	NA	NA	NA
chr20:47745390	chr20-47745390-allele492206-1	DEL	52	NA	0.0,0.002881844380403458,0.000992063492063492,0.0,0.0	3.94758e-05	SULF2(3.4123e-05, 0.614)	NA	NA	NA	NA	NA	NA	NA	NA	No	NA	HPRC	No	NA	NA	NA	NA	NA	NA
chr20:47833281	chr20-47833281-allele493473-669	INS	668	NA	0.030257186081694403,0.001440922190201729,0.0,0.0,0.0	0.0530882	NA	NA	NA	NA	NA	NA	NA	NA	NA	Yes	NA	HPRC,HGSVC,1KG-ONT	No	NA	NA	NA	NA	NA	NA
chr20:47833281	chr20-47833281-allele493470-669	INS	668	0.886886	0.5090771558245083,0.3256484149855908,0.7757936507936508,0.2664015904572565,0.5214723926380368	0.000563169	NA	NA	NA	NA	NA	NA	NA	NA	NA	Yes	NA	HPRC,HGSVC,1KG-ONT	No	NA	Apolipoprotein A1 levels(SULF2 - RNU7-173P, rs6012281, 2E-8, 0.7099443122738128),Free cholesterol levels in HDL(SULF2 - RNU7-173P, rs6012281, 5E-8, 0.7099443122738128),Total lipid levels in HDL(SULF2 - RNU7-173P, rs6012281, 9E-9, 0.7099443122738128)	Arthropathy of knee joint(4.09%, 7.74%, 0.51, [0.28;0.92], 0.027594),Attention deficit hyperactivity disorder(1.12%, 3.23%, 0.34, [0.12;0.94], 0.036659),Cataract(3.53%, 7.74%, 0.44, [0.24;0.81], 0.009035),Cervical radiculopathy(5.39%, 9.03%, 0.57, [0.34;0.98], 0.046484),Chronic kidney disease stage 3(6.32%, 2.26%, 2.92, [1.28;6.67], 0.007427),Connective tissue and disc stenosis of intervertebral foramina(0.56%, 2.26%, 0.24, [0.06;0.95], 0.042722),Displacement of lumbar intervertebral disc without myelopathy(1.49%, 4.19%, 0.35, [0.14;0.84], 0.02035),Disturbance of salivary secretion(0.56%, 2.58%, 0.21, [0.06;0.8], 0.02221),Gout(4.46%, 1.61%, 2.85, [1.08;7.54], 0.030382),Hemorrhage of rectum and anus(5.20%, 10.00%, 0.49, [0.29;0.84], 0.01116),Hypoglycemia due to type 2 diabetes mellitus(0.56%, 2.26%, 0.24, [0.06;0.95], 0.042722),Hypothyroidism(6.32%, 10.97%, 0.55, [0.33;0.9], 0.018326),Incipient senile cataract(0.74%, 2.58%, 0.28, [0.08;0.95], 0.036467),Localized osteoarthrosis uncertain if primary OR secondary(3.53%, 10.32%, 0.32, [0.18;0.57], 0.000126),Microscopic hematuria(3.53%, 7.42%, 0.46, [0.25;0.85], 0.013904),Obstruction of esophagus(0.56%, 2.58%, 0.21, [0.06;0.8], 0.02221),Osteoarthritis(12.27%, 18.71%, 0.61, [0.41;0.89], 0.011718),Prolapsed lumbar intervertebral disc(2.60%, 7.10%, 0.35, [0.18;0.69], 0.002431),Pulmonary hypertension(3.16%, 0.65%, 5.03, [1.15;21.9], 0.015762),Pyogenic infection of skin and subcutaneous tissues caused by bacterium(2.79%, 0.32%, 8.86, [1.17;67.42], 0.008491),Schizophrenia(0.56%, 2.26%, 0.24, [0.06;0.95], 0.042722),Scoliosis deformity of spine(1.30%, 3.55%, 0.36, [0.14;0.93], 0.044676),Primary malignant neoplasm of female breast(2.07%, 5.70%, 0.35, [0.14;0.86], 0.021317)	NA	NA	NA
chr20:47833281	chr20-47833281-allele493471-669	INS	668	NA	0.0022692889561270802,0.010086455331412104,0.010912698412698412,0.033797216699801194,0.05623721881390593	0.0159996	NA	NA	NA	NA	NA	NA	NA	NA	NA	Yes	NA	HPRC,HGSVC,1KG-ONT	No	NA	NA	NA	NA	NA	NA
chr20:47834588	chr20-47834588-allele493503-8805	INS	8804	NA	0.00832072617246596,0.004322766570605188,0.03670634920634921,0.0009940357852882703,0.041922290388548056	0.00479139	NA	NA	NA	NA	NA	NA	NA	NA	NA	Yes	NA	HPRC,HGSVC,1KG-ONT	No	NA	NA	NA	NA	NA	NA
chr20:47834588	chr20-47834588-allele493504-6748	INS	6747	NA	0.0015128593040847202,0.0,0.011904761904761904,0.0,0.0010224948875255625	2.91307e-05	NA	NA	NA	NA	NA	NA	NA	NA	NA	Yes	NA	HPRC,HGSVC,1KG-ONT	No	NA	NA	NA	NA	NA	NA
chr20:47834588	chr20-47834588-allele493506-7626	INS	7625	NA	0.00680786686838124,0.024495677233429394,0.21726190476190477,0.02982107355864811,0.04703476482617587	0.0484164	NA	NA	NA	NA	NA	NA	NA	NA	NA	Yes	NA	HPRC,HGSVC,1KG-ONT	No	NA	NA	NA	NA	NA	NA
chr20:47834588	chr20-47834588-allele493505-8033	INS	8032	NA	0.0,0.001440922190201729,0.0,0.0,0.0	NA	NA	NA	NA	NA	NA	NA	NA	NA	NA	Yes	NA	HPRC,HGSVC,1KG-ONT	No	NA	NA	NA	NA	NA	NA
chr20:47834668	chr20-47834668-allele493518-4903	INS	4902	NA	0.006051437216338881,0.12247838616714697,0.027777777777777776,0.018886679920477135,0.016359918200409	0.0184849	NA	NA	NA	NA	NA	NA	NA	NA	NA	Yes	NA	HPRC,HGSVC,1KG-ONT	No	NA	NA	NA	NA	NA	NA
chr20:47834668	chr20-47834668-allele493517-2756	INS	2755	NA	0.0030257186081694403,0.004322766570605188,0.008928571428571428,0.012922465208747515,0.0081799591002045	0.00182721	NA	NA	NA	NA	NA	NA	NA	NA	NA	Yes	NA	HPRC,HGSVC	No	NA	NA	NA	NA	NA	NA
chr20:47834668	chr20-47834668-allele493519-4609	INS	4608	NA	0.0015128593040847202,0.012968299711815562,0.015873015873015872,0.012922465208747515,0.03783231083844581	0.0111358	NA	NA	NA	NA	NA	NA	NA	NA	NA	Yes	NA	HPRC,HGSVC,1KG-ONT	No	NA	NA	NA	NA	NA	NA
chr20:47834668	chr20-47834668-allele493520-4217	INS	4216	NA	0.19818456883509833,0.18011527377521613,0.16071428571428573,0.1779324055666004,0.10224948875255624	0.0066909	NA	NA	NA	NA	NA	NA	NA	NA	NA	Yes	NA	HPRC,HGSVC,1KG-ONT	No	NA	NA	NA	NA	NA	NA
chr20:47855708	chr20-47855708-allele493892-1	DEL	51	NA	0.0,0.0,0.0,0.0,0.002044989775051125	NA	NA	NA	NA	NA	NA	NA	NA	NA	NA	No	NA	HPRC,1KG-ONT	No	NA	NA	NA	NA	NA	NA
chr20:47861172	chr20-47861172-allele494007-51	INS	50	NA	0.02798789712556732,0.001440922190201729,0.0,0.0,0.0	0.0489692	NA	NA	NA	NA	NA	NA	NA	NA	NA	No	NA	HPRC,HGSVC,1KG-ONT	Yes	NA	NA	NA	NA	NA	NA
chr20:47861172	chr20-47861172-allele494008-60	INS	59	NA	0.00680786686838124,0.13112391930835735,0.3611111111111111,0.1312127236580517,0.1656441717791411	0.137043	NA	NA	NA	NA	NA	NA	NA	NA	NA	No	NA	HPRC,HGSVC,1KG-ONT	Yes	NA	NA	NA	NA	NA	NA
chr20:47883944	chr20-47883944-allele494241-206	INS	205	NA	0.0037821482602118004,0.0,0.0,0.0,0.0	0.00663171	NA	NA	NA	NA	NA	NA	NA	NA	NA	No	NA	No	No	NA	NA	NA	NA	NA	NA
chr20:47883994	chr20-47883994-allele494242-129	INS	128	NA	0.0037821482602118004,0.0,0.0,0.0,0.0	0.00663171	NA	NA	NA	NA	NA	NA	NA	NA	NA	No	NA	No	No	NA	NA	NA	NA	NA	NA
chr20:47892133	chr20-47892133-allele494334-1	DEL	94	NA	0.07413010590015129,0.07492795389048991,0.031746031746031744,0.09940357852882704,0.06441717791411043	NA	NA	NA	NA	NA	NA	NA	NA	NA	NA	Yes	NA	No	No	NA	NA	NA	NA	NA	NA
chr20:47894718	chr20-47894718-allele494422-3766	INS	3765	NA	0.00832072617246596,0.002881844380403458,0.0,0.0,0.0	0.0110972	NA	NA	NA	NA	NA	NA	NA	NA	NA	Yes	NA	HPRC,HGSVC,1KG-ONT	No	NA	NA	NA	NA	NA	NA
chr20:47894718	chr20-47894718-allele494400-4931	INS	4930	NA	0.0015128593040847202,0.0,0.0,0.0,0.0	0.00234988	NA	NA	NA	NA	NA	NA	NA	NA	NA	Yes	NA	HPRC,HGSVC,1KG-ONT	No	NA	NA	NA	NA	NA	NA
chr20:47894718	chr20-47894718-allele494390-2596	INS	2595	NA	0.00529500756429652,0.069164265129683,0.06547619047619048,0.020874751491053677,0.03885480572597137	0.024126	NA	NA	NA	NA	NA	NA	NA	NA	NA	Yes	NA	HPRC,HGSVC,1KG-ONT	No	NA	NA	NA	NA	NA	NA
chr20:47894718	chr20-47894718-allele494393-3919	INS	3918	NA	0.0037821482602118004,0.001440922190201729,0.0,0.0,0.0	0.00462462	NA	NA	NA	NA	NA	NA	NA	NA	NA	Yes	NA	HPRC,HGSVC,1KG-ONT	No	NA	NA	NA	NA	NA	NA
chr20:47894718	chr20-47894718-allele494407-5824	INS	5823	NA	0.0015128593040847202,0.0,0.000992063492063492,0.0,0.0	0.00077342	NA	NA	NA	NA	NA	NA	NA	NA	NA	Yes	NA	HPRC,HGSVC,1KG-ONT	No	NA	NA	NA	NA	NA	NA
chr20:47894718	chr20-47894718-allele494394-3766	INS	3765	NA	0.27382753403933435,0.2665706051873199,0.24702380952380953,0.415506958250497,0.33640081799591004	0.00454705	NA	NA	NA	NA	NA	NA	NA	NA	NA	Yes	NA	HPRC,HGSVC,1KG-ONT	No	NA	NA	NA	NA	NA	NA
chr20:47894718	chr20-47894718-allele494398-5264	INS	5263	NA	0.012859304084720122,0.01440922190201729,0.006944444444444444,0.007952286282306162,0.006134969325153374	0.000533447	NA	NA	NA	NA	NA	NA	NA	NA	NA	Yes	NA	HPRC,HGSVC,1KG-ONT	No	NA	NA	NA	NA	NA	NA
chr20:47894718	chr20-47894718-allele494425-3766	INS	3765	NA	0.0015128593040847202,0.0,0.0,0.0,0.0010224948875255625	0.00077342	NA	NA	NA	NA	NA	NA	NA	NA	NA	Yes	NA	HPRC,HGSVC,1KG-ONT	No	NA	NA	NA	NA	NA	NA
chr20:47894718	chr20-47894718-allele494392-2792	INS	2791	NA	0.0007564296520423601,0.001440922190201729,0.0,0.0009940357852882703,0.0010224948875255625	NA	NA	NA	NA	NA	NA	NA	NA	NA	NA	Yes	NA	HPRC,HGSVC,1KG-ONT	No	NA	NA	NA	NA	NA	NA
chr20:47894718	chr20-47894718-allele494410-5432	INS	5431	NA	0.0226928895612708,0.09221902017291066,0.2123015873015873,0.061630218687872766,0.11451942740286299	0.054955	NA	NA	NA	NA	NA	NA	NA	NA	NA	Yes	NA	HPRC,HGSVC,1KG-ONT	No	NA	NA	NA	NA	NA	NA
chr20:47894718	chr20-47894718-allele494397-6211	INS	6210	NA	0.0,0.0,0.0,0.0019880715705765406,0.002044989775051125	0.000224143	NA	NA	NA	NA	NA	NA	NA	NA	NA	Yes	NA	HPRC,HGSVC,1KG-ONT	No	NA	NA	NA	NA	NA	NA
chr20:47894718	chr20-47894718-allele494402-2988	INS	2987	NA	0.0,0.0,0.0,0.0,0.005112474437627812	0.000203029	NA	NA	NA	NA	NA	NA	NA	NA	NA	Yes	NA	HPRC,HGSVC,1KG-ONT	No	NA	NA	NA	NA	NA	NA
chr20:47894718	chr20-47894718-allele494420-1426	INS	1425	NA	0.02118003025718608,0.001440922190201729,0.000992063492063492,0.0,0.002044989775051125	0.0306773	NA	NA	NA	NA	NA	NA	NA	NA	NA	Yes	NA	HPRC,HGSVC,1KG-ONT	No	NA	NA	NA	NA	NA	NA
chr20:47894718	chr20-47894718-allele494404-4058	INS	4057	NA	0.0022692889561270802,0.0,0.0,0.0,0.0	0.00377908	NA	NA	NA	NA	NA	NA	NA	NA	NA	Yes	NA	HPRC,HGSVC,1KG-ONT	No	NA	NA	NA	NA	NA	NA
chr20:47894718	chr20-47894718-allele494413-1717	INS	1716	NA	0.0045385779122541605,0.0893371757925072,0.0,0.05168986083499006,0.046012269938650305	0.0224953	NA	NA	NA	NA	NA	NA	NA	NA	NA	Yes	NA	HPRC,HGSVC,1KG-ONT	No	NA	NA	NA	NA	NA	NA
chr20:47894718	chr20-47894718-allele494401-8950	INS	8949	NA	0.01059001512859304,0.011527377521613832,0.06547619047619048,0.020874751491053677,0.016359918200409	0.00726568	NA	NA	NA	NA	NA	NA	NA	NA	NA	Yes	NA	HPRC,HGSVC	No	NA	NA	NA	NA	NA	NA
chr20:47894718	chr20-47894718-allele494408-4936	INS	4935	NA	0.05521936459909228,0.007204610951008645,0.0,0.004970178926441352,0.0081799591002045	0.0675506	NA	NA	NA	NA	NA	NA	NA	NA	NA	Yes	NA	HPRC,HGSVC,1KG-ONT	No	NA	NA	NA	NA	NA	NA
chr20:47894718	chr20-47894718-allele494411-7873	INS	7872	NA	0.00832072617246596,0.011527377521613832,0.003968253968253968,0.011928429423459244,0.019427402862985686	NA	NA	NA	NA	NA	NA	NA	NA	NA	NA	Yes	NA	HPRC	No	NA	NA	NA	NA	NA	NA
chr20:47894718	chr20-47894718-allele494406-3968	INS	3967	NA	0.031013615733736764,0.001440922190201729,0.00992063492063492,0.0,0.00408997955010225	0.0316829	NA	NA	NA	NA	NA	NA	NA	NA	NA	Yes	NA	HPRC,HGSVC,1KG-ONT	No	NA	NA	NA	NA	NA	NA
chr20:47894718	chr20-47894718-allele494414-2305	INS	2304	NA	0.0015128593040847202,0.0,0.0,0.0,0.0	0.00234988	NA	NA	NA	NA	NA	NA	NA	NA	NA	Yes	NA	HPRC,HGSVC,1KG-ONT	No	NA	NA	NA	NA	NA	NA
chr20:47894718	chr20-47894718-allele494391-3478	INS	3477	NA	0.02723146747352496,0.010086455331412104,0.007936507936507936,0.002982107355864811,0.003067484662576687	0.0198577	NA	NA	NA	NA	NA	NA	NA	NA	NA	Yes	NA	HPRC,HGSVC,1KG-ONT	No	NA	NA	NA	NA	NA	NA
chr20:47894718	chr20-47894718-allele494417-2596	INS	2595	NA	0.0,0.0,0.0,0.0009940357852882703,0.0	NA	NA	NA	NA	NA	NA	NA	NA	NA	NA	Yes	NA	HPRC,HGSVC,1KG-ONT	No	NA	NA	NA	NA	NA	NA
chr20:47894718	chr20-47894718-allele494396-7667	INS	7666	NA	0.0,0.001440922190201729,0.0,0.0009940357852882703,0.0010224948875255625	3.94758e-05	NA	NA	NA	NA	NA	NA	NA	NA	NA	Yes	NA	HPRC,HGSVC,1KG-ONT	No	NA	NA	NA	NA	NA	NA
chr20:47894725	chr20-47894725-allele494426-155	INS	154	NA	0.0015128593040847202,0.0,0.010912698412698412,0.0,0.0010224948875255625	NA	NA	NA	NA	NA	NA	NA	NA	NA	NA	Yes	NA	No	No	NA	NA	NA	NA	NA	NA
chr20:47894726	chr20-47894726-allele494428-4445	INS	4444	NA	0.02798789712556732,0.09654178674351585,0.00496031746031746,0.042743538767395624,0.028629856850715747	0.00111295	NA	NA	NA	NA	NA	NA	NA	NA	NA	Yes	NA	HPRC,HGSVC,1KG-ONT	No	NA	NA	NA	NA	NA	NA
chr20:47894765	chr20-47894765-allele494439-4203	INS	4202	NA	0.0007564296520423601,0.008645533141210375,0.0,0.009940357852882704,0.010224948875255624	0.00318081	NA	NA	NA	NA	NA	NA	NA	NA	NA	Yes	NA	HPRC,HGSVC,1KG-ONT	No	NA	NA	NA	NA	NA	NA
chr20:47894815	chr20-47894815-allele494447-99	INS	98	NA	0.006051437216338881,0.002881844380403458,0.0,0.0,0.0	0.00707186	NA	NA	NA	NA	NA	NA	NA	NA	NA	Yes	NA	HPRC,HGSVC,1KG-ONT	Yes	NA	NA	NA	NA	NA	NA
chr20:47894995	chr20-47894995-allele494491-2393	INS	2392	NA	0.0226928895612708,0.002881844380403458,0.001984126984126984,0.002982107355864811,0.0010224948875255625	0.0269541	NA	NA	NA	NA	NA	NA	NA	NA	NA	Yes	NA	HPRC,HGSVC,1KG-ONT	No	NA	NA	NA	NA	NA	NA
chr20:47895025	chr20-47895025-allele494504-1079	INS	1078	NA	0.0,0.001440922190201729,0.031746031746031744,0.017892644135188866,0.013292433537832311	0.011331	NA	NA	NA	NA	NA	NA	NA	NA	NA	Yes	NA	HPRC,HGSVC,1KG-ONT	No	NA	NA	NA	NA	NA	NA
chr20:47895025	chr20-47895025-allele494505-1079	INS	1078	NA	0.0007564296520423601,0.0,0.0,0.0,0.0	0.000918741	NA	NA	NA	NA	NA	NA	NA	NA	NA	Yes	NA	HPRC,HGSVC,1KG-ONT	No	NA	NA	NA	NA	NA	NA
chr20:47895202	chr20-47895202-allele494539-99	INS	98	NA	0.0037821482602118004,0.001440922190201729,0.0,0.0,0.0	0.00462462	NA	NA	NA	NA	NA	NA	NA	NA	NA	Yes	NA	HPRC,HGSVC,1KG-ONT	No	NA	NA	NA	NA	NA	NA
chr20:47895258	chr20-47895258-allele494549-978	INS	977	NA	0.00529500756429652,0.0,0.0,0.0,0.0	0.00947665	NA	NA	NA	NA	NA	NA	NA	NA	NA	Yes	NA	HPRC,HGSVC	No	NA	NA	NA	NA	NA	NA
chr20:47895302	chr20-47895302-allele494560-586	INS	585	NA	0.024962178517397883,0.03602305475504323,0.001984126984126984,0.027833001988071572,0.014314928425357873	0.00046289	NA	NA	NA	NA	NA	NA	NA	NA	NA	Yes	NA	No	No	NA	NA	NA	NA	NA	NA
chr20:47895336	chr20-47895336-allele494567-2641	INS	2640	NA	0.0022692889561270802,0.0,0.0,0.0009940357852882703,0.0010224948875255625	0.000980669	NA	NA	NA	NA	NA	NA	NA	NA	NA	Yes	NA	HPRC,HGSVC	No	NA	NA	NA	NA	NA	NA
chr20:47896991	chr20-47896991-allele494680-1	DEL	54	NA	0.0113464447806354,0.0,0.0,0.0,0.0	0.0207802	NA	NA	NA	NA	NA	NA	NA	NA	NA	Yes	NA	HGSVC	No	NA	NA	NA	NA	NA	NA
chr20:47897409	chr20-47897409-allele494687-1	DEL	669	NA	0.049924357034795766,0.07348703170028818,0.012896825396825396,0.07852882703777336,0.018404907975460124	NA	NA	NA	NA	NA	NA	NA	NA	NA	NA	Yes	NA	No	No	NA	NA	NA	NA	NA	NA
chr20:47944596	chr20-47944596-allele495402-103	INS	102	NA	0.01361573373676248,0.001440922190201729,0.0,0.0,0.0	0.0227299	NA	NA	NA	NA	NA	NA	NA	NA	NA	No	NA	HGSVC,1KG-ONT	Yes	NA	NA	NA	NA	NA	NA
chr20:47951177	chr20-47951177-allele495463-110	INS	109	NA	0.0015128593040847202,0.0,0.0,0.0,0.0	0.00234988	NA	NA	NA	NA	NA	NA	NA	NA	NA	No	NA	No	No	NA	NA	NA	NA	NA	NA
chr20:47951249	chr20-47951249-allele495468-1	DEL	79	NA	0.2957639939485628,0.05763688760806916,0.05654761904761905,0.02385685884691849,0.03169734151329243	0.27776	NA	NA	NA	NA	NA	NA	NA	NA	NA	No	NA	HPRC,HGSVC,1KG-ONT	No	NA	NA	NA	NA	NA	NA
chr20:47951320	chr20-47951320-allele495473-1	DEL	87	NA	0.048411497730711045,0.004322766570605188,0.05952380952380952,0.008946322067594433,0.023517382413087935	0.00775616	NA	NA	NA	NA	NA	NA	NA	NA	NA	No	NA	HPRC,HGSVC,1KG-ONT	No	NA	NA	NA	NA	NA	NA
chr20:48010934	chr20-48010934-allele496112-118	INS	117	NA	0.0022692889561270802,0.0,0.0,0.0,0.0	0.00377908	NA	NA	NA	NA	NA	NA	NA	NA	NA	No	NA	HPRC,HGSVC,1KG-ONT	Yes	NA	NA	NA	NA	NA	NA
chr20:48010935	chr20-48010935-allele496116-115	INS	114	NA	0.023449319213313162,0.004322766570605188,0.0,0.0,0.0	0.0366491	NA	NA	NA	NA	NA	NA	NA	NA	NA	No	NA	HPRC,HGSVC,1KG-ONT	Yes	NA	NA	NA	NA	NA	NA
chr20:48010935	chr20-48010935-allele496117-115	INS	114	NA	0.04236006051437216,0.001440922190201729,0.0,0.0,0.0	0.074637	NA	NA	NA	NA	NA	NA	NA	NA	NA	No	NA	HPRC,HGSVC,1KG-ONT	Yes	NA	NA	NA	NA	NA	NA
chr20:48010935	chr20-48010935-allele496113-115	INS	114	NA	0.9319213313161876,0.9913544668587896,1.0,0.9980119284294234,0.9979550102249489	0.101887	NA	NA	NA	NA	NA	NA	NA	NA	NA	No	NA	HPRC,HGSVC,1KG-ONT	Yes	NA	NA	NA	NA	NA	NA
chr20:48046424	chr20-48046424-allele496462-324	INS	323	NA	0.0007564296520423601,0.0,0.0,0.0,0.0	0.000918741	NA	NA	NA	NA	NA	NA	NA	NA	NA	No	NA	No	Yes	NA	NA	NA	NA	NA	NA
chr20:48054353	chr20-48054353-allele496521-108	INS	107	NA	0.0007564296520423601,0.005763688760806916,0.0,0.003976143141153081,0.0010224948875255625	0.000199544	NA	NA	NA	NA	NA	NA	NA	NA	NA	No	NA	1KG-ONT	Yes	NA	NA	NA	NA	NA	NA
chr20:48054353	chr20-48054353-allele496520-92	INS	91	NA	0.0,0.0,0.0,0.0009940357852882703,0.0	NA	NA	NA	NA	NA	NA	NA	NA	NA	NA	No	NA	1KG-ONT	Yes	NA	NA	NA	NA	NA	NA
chr20:48121291	chr20-48121291-allele497159-54	INS	53	NA	0.018910741301059002,0.0,0.0,0.002982107355864811,0.0	0.0284435	NA	NA	NA	NA	NA	NA	NA	NA	NA	Yes	NA	HPRC,HGSVC,1KG-ONT	Yes	NA	NA	NA	NA	NA	NA
chr20:48124996	chr20-48124996-allele497211-390	INS	389	NA	0.0015128593040847202,0.0,0.002976190476190476,0.0,0.0	NA	NA	NA	NA	NA	NA	NA	NA	NA	NA	Yes	NA	HPRC,HGSVC,1KG-ONT	No	NA	NA	NA	NA	NA	NA
chr20:48124996	chr20-48124996-allele497210-390	INS	389	NA	0.245839636913767,0.15706051873198848,0.2926587301587302,0.23061630218687873,0.1983640081799591	0.000674104	NA	NA	NA	NA	NA	NA	NA	NA	NA	Yes	NA	HPRC,HGSVC,1KG-ONT	No	NA	NA	NA	NA	NA	NA
chr20:48125635	chr20-48125635-allele497229-1	DEL	193	NA	0.0022692889561270802,0.0,0.0,0.0009940357852882703,0.0	0.0019853	NA	NA	NA	NA	NA	NA	NA	NA	NA	Yes	NA	HPRC,1KG-ONT	No	NA	NA	NA	NA	NA	NA
chr20:48190339	chr20-48190339-allele497928-2471	INS	2470	NA	0.012102874432677761,0.001440922190201729,0.0,0.0,0.0	0.0199352	NA	NA	NA	NA	NA	NA	NA	NA	NA	No	NA	HPRC,HGSVC,1KG-ONT	No	NA	NA	NA	NA	NA	NA
chr20:48190339	chr20-48190339-allele497929-2471	INS	2470	NA	0.029500756429652043,0.0,0.0,0.0,0.0	0.0539756	NA	NA	NA	NA	NA	NA	NA	NA	NA	No	NA	HPRC,HGSVC,1KG-ONT	No	NA	NA	NA	NA	NA	NA
chr20:48190339	chr20-48190339-allele497927-2471	INS	2470	NA	0.0007564296520423601,0.0,0.12202380952380952,0.0,0.081799591002045	0.036386	NA	NA	NA	NA	NA	NA	NA	NA	NA	No	NA	HPRC,HGSVC,1KG-ONT	No	NA	NA	NA	NA	NA	NA
chr20:48190339	chr20-48190339-allele497926-2471	INS	2470	NA	0.20726172465960666,0.24639769452449567,0.054563492063492064,0.19483101391650098,0.11758691206543967	0.0133335	NA	NA	NA	NA	NA	NA	NA	NA	NA	No	NA	HPRC,HGSVC,1KG-ONT	No	NA	NA	NA	NA	NA	NA
chr20:48190339	chr20-48190339-allele497930-2471	INS	2470	NA	0.0007564296520423601,0.010086455331412104,0.0,0.017892644135188866,0.005112474437627812	0.00391024	NA	NA	NA	NA	NA	NA	NA	NA	NA	No	NA	HPRC,HGSVC,1KG-ONT	No	NA	NA	NA	NA	NA	NA
chr20:48190339	chr20-48190339-allele497931-2471	INS	2470	NA	0.0037821482602118004,0.0,0.0,0.0,0.0	0.00663171	NA	NA	NA	NA	NA	NA	NA	NA	NA	No	NA	HPRC,HGSVC,1KG-ONT	No	NA	NA	NA	NA	NA	NA
chr20:48385550	chr20-48385550-allele500297-1	DEL	74	NA	0.26248108925869895,0.0893371757925072,0.023809523809523808,0.09542743538767395,0.049079754601226995	0.174895	NA	NA	NA	NA	NA	NA	NA	NA	NA	No	NA	HPRC,HGSVC,1KG-ONT	No	NA	NA	NA	NA	NA	NA
chr20:48388844	chr20-48388844-allele500349-1	DEL	62	NA	0.0030257186081694403,0.001440922190201729,0.0,0.0,0.0	0.00307847	NA	NA	NA	NA	NA	NA	NA	NA	NA	Yes	NA	1KG-ONT	No	NA	NA	NA	NA	NA	NA
chr20:48391137	chr20-48391137-allele500383-189	INS	188	NA	0.2594553706505295,0.09510086455331412,0.09722222222222222,0.08846918489065607,0.06237218813905931	0.122844	NA	NA	NA	NA	NA	NA	NA	NA	NA	No	NA	HPRC,HGSVC,1KG-ONT	No	NA	NA	NA	NA	NA	NA
chr20:48391146	chr20-48391146-allele500407-189	INS	188	NA	0.0,0.018731988472622477,0.0,0.0,0.0	0.00188759	NA	NA	NA	NA	NA	NA	NA	NA	NA	No	NA	HPRC,HGSVC,1KG-ONT	No	NA	NA	NA	NA	NA	NA
chr20:48391146	chr20-48391146-allele500385-149	INS	148	NA	0.2344931921331316,0.07636887608069164,0.047619047619047616,0.0636182902584493,0.03783231083844581	0.158414	NA	NA	NA	NA	NA	NA	NA	NA	NA	No	NA	HPRC,HGSVC,1KG-ONT	No	NA	NA	NA	NA	NA	NA
chr20:48391146	chr20-48391146-allele500387-173	INS	172	NA	0.07866868381240545,0.10086455331412104,0.08928571428571429,0.1878727634194831,0.18711656441717792	0.0187522	NA	NA	NA	NA	NA	NA	NA	NA	NA	No	NA	HPRC,HGSVC,1KG-ONT	No	NA	NA	NA	NA	NA	NA
chr20:48391146	chr20-48391146-allele500405-177	INS	176	NA	0.018154311649016642,0.002881844380403458,0.013888888888888888,0.004970178926441352,0.010224948875255624	0.00383519	NA	NA	NA	NA	NA	NA	NA	NA	NA	No	NA	HPRC,HGSVC,1KG-ONT	No	NA	NA	NA	NA	NA	NA
chr20:48391146	chr20-48391146-allele500408-170	INS	169	NA	0.0,0.004322766570605188,0.001984126984126984,0.0,0.0010224948875255625	0.000593574	NA	NA	NA	NA	NA	NA	NA	NA	NA	No	NA	HPRC,HGSVC,1KG-ONT	No	NA	NA	NA	NA	NA	NA
chr20:48391146	chr20-48391146-allele500401-153	INS	152	NA	0.0226928895612708,0.010086455331412104,0.0,0.013916500994035786,0.007157464212678937	0.00939418	NA	NA	NA	NA	NA	NA	NA	NA	NA	No	NA	HPRC,HGSVC,1KG-ONT	No	NA	NA	NA	NA	NA	NA
chr20:48391146	chr20-48391146-allele500391-167	INS	166	NA	0.028744326777609682,0.01440922190201729,0.005952380952380952,0.032803180914512925,0.007157464212678937	0.00445899	NA	NA	NA	NA	NA	NA	NA	NA	NA	No	NA	HPRC,HGSVC,1KG-ONT	No	NA	NA	NA	NA	NA	NA
chr20:48391146	chr20-48391146-allele500399-157	INS	156	NA	0.0007564296520423601,0.0,0.0,0.0,0.0	0.000918741	NA	NA	NA	NA	NA	NA	NA	NA	NA	No	NA	HPRC,HGSVC,1KG-ONT	No	NA	NA	NA	NA	NA	NA
chr20:48391146	chr20-48391146-allele500393-161	INS	160	NA	0.0007564296520423601,0.0,0.0,0.0,0.0	0.000918741	NA	NA	NA	NA	NA	NA	NA	NA	NA	No	NA	HPRC,HGSVC,1KG-ONT	No	NA	NA	NA	NA	NA	NA
chr20:48391146	chr20-48391146-allele500404-169	INS	168	NA	0.1361573373676248,0.06628242074927954,0.10515873015873016,0.03479125248508946,0.053169734151329244	0.032028	NA	NA	NA	NA	NA	NA	NA	NA	NA	No	NA	HPRC,HGSVC,1KG-ONT	No	NA	NA	NA	NA	NA	NA
chr20:48391146	chr20-48391146-allele500386-157	INS	156	NA	0.1346444780635401,0.09221902017291066,0.2222222222222222,0.14910536779324055,0.15950920245398773	0.00216103	NA	NA	NA	NA	NA	NA	NA	NA	NA	No	NA	HPRC,HGSVC,1KG-ONT	No	NA	NA	NA	NA	NA	NA
chr20:48391146	chr20-48391146-allele500406-181	INS	180	NA	0.0007564296520423601,0.004322766570605188,0.005952380952380952,0.010934393638170975,0.006134969325153374	0.00314262	NA	NA	NA	NA	NA	NA	NA	NA	NA	No	NA	HPRC,HGSVC,1KG-ONT	No	NA	NA	NA	NA	NA	NA
chr20:48391146	chr20-48391146-allele500412-170	INS	169	NA	0.0022692889561270802,0.0,0.0,0.0,0.0	0.00377908	NA	NA	NA	NA	NA	NA	NA	NA	NA	No	NA	HPRC,HGSVC,1KG-ONT	No	NA	NA	NA	NA	NA	NA
chr20:48391146	chr20-48391146-allele500388-185	INS	184	NA	0.0007564296520423601,0.05043227665706052,0.001984126984126984,0.0019880715705765406,0.0	0.00548524	NA	NA	NA	NA	NA	NA	NA	NA	NA	No	NA	HPRC,HGSVC,1KG-ONT	No	NA	NA	NA	NA	NA	NA
chr20:48391146	chr20-48391146-allele500389-174	INS	173	NA	0.009833585476550681,0.12968299711815562,0.13095238095238096,0.07455268389662027,0.08282208588957055	0.0571444	NA	NA	NA	NA	NA	NA	NA	NA	NA	No	NA	HPRC,HGSVC,1KG-ONT	No	NA	NA	NA	NA	NA	NA
chr20:48391146	chr20-48391146-allele500402-161	INS	160	NA	0.06505295007564296,0.004322766570605188,0.0,0.004970178926441352,0.006134969325153374	0.0901097	NA	NA	NA	NA	NA	NA	NA	NA	NA	No	NA	HPRC,HGSVC,1KG-ONT	No	NA	NA	NA	NA	NA	NA
chr20:48391146	chr20-48391146-allele500403-165	INS	164	NA	0.07639939485627836,0.037463976945244955,0.005952380952380952,0.04572564612326044,0.04294478527607362	0.0219856	NA	NA	NA	NA	NA	NA	NA	NA	NA	No	NA	HPRC,HGSVC,1KG-ONT	No	NA	NA	NA	NA	NA	NA
chr20:48412689	chr20-48412689-allele500645-62	INS	61	NA	0.009077155824508321,0.02881844380403458,0.031746031746031744,0.016898608349900597,0.026584867075664622	0.00614115	NA	NA	NA	NA	NA	NA	NA	NA	NA	No	NA	HPRC,HGSVC,1KG-ONT	Yes	NA	NA	NA	NA	NA	NA
chr20:48412705	chr20-48412705-allele500647-63	INS	62	NA	0.0,0.0,0.000992063492063492,0.0,0.0	NA	NA	NA	NA	NA	NA	NA	NA	NA	NA	No	NA	HPRC,HGSVC,1KG-ONT	Yes	NA	NA	NA	NA	NA	NA
chr20:48412705	chr20-48412705-allele500646-62	INS	61	NA	0.2526475037821483,0.35878962536023057,0.13392857142857142,0.06858846918489066,0.017382413087934562	0.0555805	NA	NA	NA	NA	NA	NA	NA	NA	NA	No	NA	HPRC,HGSVC,1KG-ONT	Yes	NA	NA	NA	NA	NA	NA
chr20:48412776	chr20-48412776-allele500651-70	INS	69	NA	0.0,0.001440922190201729,0.0,0.003976143141153081,0.0	0.000408842	NA	NA	NA	NA	NA	NA	NA	NA	NA	No	NA	HPRC,HGSVC,1KG-ONT	Yes	NA	NA	NA	NA	NA	NA
chr20:48425154	chr20-48425154-allele500810-1	DEL	77	NA	0.0015128593040847202,0.001440922190201729,0.0,0.0,0.0	0.00077342	NA	NA	NA	NA	NA	NA	NA	NA	NA	No	NA	HPRC,HGSVC,1KG-ONT	No	NA	NA	NA	NA	NA	NA
chr20:48425201	chr20-48425201-allele500841-1	DEL	54	NA	0.06127080181543117,0.001440922190201729,0.0,0.0,0.0	0.107465	NA	NA	NA	NA	NA	NA	NA	NA	NA	No	NA	HPRC,HGSVC,1KG-ONT	No	NA	NA	NA	NA	NA	NA
chr20:48425205	chr20-48425205-allele500843-1	DEL	50	NA	0.0015128593040847202,0.0,0.0,0.0009940357852882703,0.0	0.00077342	NA	NA	NA	NA	NA	NA	NA	NA	NA	No	NA	HPRC,HGSVC,1KG-ONT	No	NA	NA	NA	NA	NA	NA
chr20:48431081	chr20-48431081-allele500906-1	DEL	74	NA	0.0,0.0,0.0,0.0,0.0081799591002045	0.000963133	NA	NA	NA	NA	NA	NA	NA	NA	NA	No	NA	No	No	NA	NA	NA	NA	NA	NA
chr20:48431226	chr20-48431226-allele500908-149	INS	148	NA	0.0015128593040847202,0.0,0.0,0.0,0.0	0.00234988	NA	NA	NA	NA	NA	NA	NA	NA	NA	No	NA	No	No	NA	NA	NA	NA	NA	NA
chr20:48431490	chr20-48431490-allele500911-1	DEL	140	NA	0.009077155824508321,0.07204610951008646,0.11706349206349206,0.07554671968190854,0.130879345603272	0.057027	NA	NA	NA	NA	NA	NA	NA	NA	NA	No	NA	HPRC,HGSVC	No	NA	NA	NA	NA	NA	NA
chr20:48431688	chr20-48431688-allele500927-1	DEL	70	NA	0.394856278366112,0.10662824207492795,0.14186507936507936,0.09443339960238568,0.147239263803681	0.204192	NA	NA	NA	NA	NA	NA	NA	NA	NA	No	NA	No	No	NA	NA	NA	NA	NA	NA
chr20:48432543	chr20-48432543-allele500942-1	DEL	66	NA	0.29046898638426627,0.03314121037463977,0.0496031746031746,0.02186878727634195,0.023517382413087935	0.30162	NA	NA	NA	NA	NA	NA	NA	NA	NA	No	NA	HPRC,HGSVC,1KG-ONT	Yes	NA	NA	NA	NA	NA	NA
chr20:48450285	chr20-48450285-allele501183-462	INS	461	NA	0.0022692889561270802,0.0,0.0,0.0,0.0	0.00377908	NA	NA	NA	NA	NA	NA	NA	NA	NA	No	NA	HPRC,HGSVC,1KG-ONT	No	NA	NA	NA	NA	NA	NA
chr20:48450291	chr20-48450291-allele501185-502	INS	501	NA	0.12178517397881997,0.2910662824207493,0.0992063492063492,0.0437375745526839,0.05112474437627812	0.000463259	NA	NA	NA	NA	NA	NA	NA	NA	NA	No	NA	HPRC,HGSVC,1KG-ONT	No	NA	NA	NA	NA	NA	NA
chr20:48450293	chr20-48450293-allele501186-349	INS	348	NA	0.0,0.0,0.01488095238095238,0.0,0.0	0.0020517	NA	NA	NA	NA	NA	NA	NA	NA	NA	No	NA	HPRC,HGSVC	No	NA	NA	NA	NA	NA	NA
chr20:48450293	chr20-48450293-allele501187-485	INS	484	NA	0.0,0.007204610951008645,0.0,0.0,0.0	0.000408842	NA	NA	NA	NA	NA	NA	NA	NA	NA	No	NA	HPRC,HGSVC,1KG-ONT	No	NA	NA	NA	NA	NA	NA
chr20:48450294	chr20-48450294-allele501188-440	INS	439	NA	0.0037821482602118004,0.001440922190201729,0.003968253968253968,0.014910536779324055,0.0010224948875255625	NA	NA	NA	NA	NA	NA	NA	NA	NA	NA	No	NA	HPRC,HGSVC,1KG-ONT	No	NA	NA	NA	NA	NA	NA
chr20:48450299	chr20-48450299-allele501209-470	INS	469	NA	0.0030257186081694403,0.03602305475504323,0.018849206349206348,0.016898608349900597,0.003067484662576687	0.0071215	NA	NA	NA	NA	NA	NA	NA	NA	NA	No	NA	HPRC,HGSVC,1KG-ONT	No	NA	NA	NA	NA	NA	NA
chr20:48450299	chr20-48450299-allele501204-475	INS	474	NA	0.0,0.005763688760806916,0.006944444444444444,0.005964214711729622,0.0	0.00262774	NA	NA	NA	NA	NA	NA	NA	NA	NA	No	NA	HPRC,HGSVC,1KG-ONT	No	NA	NA	NA	NA	NA	NA
chr20:48450299	chr20-48450299-allele501205-495	INS	494	NA	0.04311649016641452,0.004322766570605188,0.001984126984126984,0.0,0.0010224948875255625	0.0660173	NA	NA	NA	NA	NA	NA	NA	NA	NA	No	NA	HPRC,HGSVC,1KG-ONT	No	NA	NA	NA	NA	NA	NA
chr20:48450299	chr20-48450299-allele501199-480	INS	479	NA	0.0007564296520423601,0.002881844380403458,0.0,0.0009940357852882703,0.0010224948875255625	NA	NA	NA	NA	NA	NA	NA	NA	NA	NA	No	NA	HPRC,HGSVC,1KG-ONT	No	NA	NA	NA	NA	NA	NA
chr20:48450299	chr20-48450299-allele501218-495	INS	494	NA	0.0045385779122541605,0.0,0.0,0.0,0.0	0.00805514	NA	NA	NA	NA	NA	NA	NA	NA	NA	No	NA	HPRC,HGSVC,1KG-ONT	No	NA	NA	NA	NA	NA	NA
chr20:48450299	chr20-48450299-allele501215-475	INS	474	NA	0.0007564296520423601,0.0,0.0,0.0,0.0	0.000918741	NA	NA	NA	NA	NA	NA	NA	NA	NA	No	NA	HPRC,HGSVC,1KG-ONT	No	NA	NA	NA	NA	NA	NA
chr20:48450299	chr20-48450299-allele501190-480	INS	479	NA	0.4296520423600605,0.4495677233429395,0.5674603174603174,0.6550695825049702,0.6155419222903885	0.0449569	NA	NA	NA	NA	NA	NA	NA	NA	NA	No	NA	HPRC,HGSVC,1KG-ONT	No	NA	NA	NA	NA	NA	NA
chr20:48450299	chr20-48450299-allele501193-471	INS	470	NA	0.0529500756429652,0.06772334293948126,0.05357142857142857,0.05268389662027833,0.11042944785276074	0.00212203	NA	NA	NA	NA	NA	NA	NA	NA	NA	No	NA	HPRC,HGSVC,1KG-ONT	No	NA	NA	NA	NA	NA	NA
chr20:48450299	chr20-48450299-allele501201-485	INS	484	NA	0.0045385779122541605,0.0,0.0,0.0,0.0	0.00805514	NA	NA	NA	NA	NA	NA	NA	NA	NA	No	NA	HPRC,HGSVC,1KG-ONT	No	NA	NA	NA	NA	NA	NA
chr20:48450299	chr20-48450299-allele501223-480	INS	479	NA	0.0,0.0,0.0,0.006958250497017893,0.0	0.000778337	NA	NA	NA	NA	NA	NA	NA	NA	NA	No	NA	HPRC,HGSVC,1KG-ONT	No	NA	NA	NA	NA	NA	NA
chr20:48450299	chr20-48450299-allele501212-465	INS	464	NA	0.0,0.0,0.0,0.0,0.00408997955010225	0.000224143	NA	NA	NA	NA	NA	NA	NA	NA	NA	No	NA	HPRC,HGSVC,1KG-ONT	No	NA	NA	NA	NA	NA	NA
chr20:48450299	chr20-48450299-allele501203-485	INS	484	NA	0.0030257186081694403,0.002881844380403458,0.0,0.013916500994035786,0.0	NA	NA	NA	NA	NA	NA	NA	NA	NA	NA	No	NA	HPRC,HGSVC,1KG-ONT	No	NA	NA	NA	NA	NA	NA
chr20:48450299	chr20-48450299-allele501222-465	INS	464	NA	0.01588502269288956,0.002881844380403458,0.0,0.0,0.0	0.024855	NA	NA	NA	NA	NA	NA	NA	NA	NA	No	NA	HPRC,HGSVC,1KG-ONT	No	NA	NA	NA	NA	NA	NA
chr20:48450299	chr20-48450299-allele501214-470	INS	469	NA	0.0022692889561270802,0.0,0.0,0.0,0.0	0.00377908	NA	NA	NA	NA	NA	NA	NA	NA	NA	No	NA	HPRC,HGSVC,1KG-ONT	No	NA	NA	NA	NA	NA	NA
chr20:48450299	chr20-48450299-allele501208-470	INS	469	NA	0.0,0.002881844380403458,0.01488095238095238,0.002982107355864811,0.034764826175869123	0.00949864	NA	NA	NA	NA	NA	NA	NA	NA	NA	No	NA	HPRC,HGSVC,1KG-ONT	No	NA	NA	NA	NA	NA	NA
chr20:48450299	chr20-48450299-allele501207-505	INS	504	NA	0.0030257186081694403,0.0,0.0,0.0,0.0	0.00520636	NA	NA	NA	NA	NA	NA	NA	NA	NA	No	NA	HPRC,HGSVC,1KG-ONT	No	NA	NA	NA	NA	NA	NA
chr20:48450299	chr20-48450299-allele501210-480	INS	479	NA	0.0,0.0,0.003968253968253968,0.0,0.0010224948875255625	0.000408842	NA	NA	NA	NA	NA	NA	NA	NA	NA	No	NA	HPRC,HGSVC,1KG-ONT	No	NA	NA	NA	NA	NA	NA
chr20:48450299	chr20-48450299-allele501220-485	INS	484	NA	0.009077155824508321,0.0,0.0,0.0,0.0	0.0165556	NA	NA	NA	NA	NA	NA	NA	NA	NA	No	NA	HPRC,HGSVC,1KG-ONT	No	NA	NA	NA	NA	NA	NA
chr20:48450299	chr20-48450299-allele501198-480	INS	479	NA	0.024962178517397883,0.002881844380403458,0.0,0.0009940357852882703,0.0	0.0393807	NA	NA	NA	NA	NA	NA	NA	NA	NA	No	NA	HPRC,HGSVC,1KG-ONT	No	NA	NA	NA	NA	NA	NA
chr20:48450299	chr20-48450299-allele501202-485	INS	484	NA	0.0007564296520423601,0.001440922190201729,0.0,0.0,0.0	NA	NA	NA	NA	NA	NA	NA	NA	NA	NA	No	NA	HPRC,HGSVC,1KG-ONT	No	NA	NA	NA	NA	NA	NA
chr20:48450299	chr20-48450299-allele501211-475	INS	474	NA	0.012859304084720122,0.001440922190201729,0.005952380952380952,0.002982107355864811,0.011247443762781187	0.00289126	NA	NA	NA	NA	NA	NA	NA	NA	NA	No	NA	HPRC,HGSVC,1KG-ONT	No	NA	NA	NA	NA	NA	NA
chr20:48450299	chr20-48450299-allele501217-500	INS	499	NA	0.00529500756429652,0.0,0.0,0.0,0.0	0.00947665	NA	NA	NA	NA	NA	NA	NA	NA	NA	No	NA	HPRC,HGSVC,1KG-ONT	No	NA	NA	NA	NA	NA	NA
chr20:48450299	chr20-48450299-allele501191-505	INS	504	NA	0.058245083207261725,0.010086455331412104,0.00992063492063492,0.010934393638170975,0.02147239263803681	0.0397122	NA	NA	NA	NA	NA	NA	NA	NA	NA	No	NA	HPRC,HGSVC,1KG-ONT	No	NA	NA	NA	NA	NA	NA
chr20:48450299	chr20-48450299-allele501196-485	INS	484	NA	0.0,0.001440922190201729,0.007936507936507936,0.016898608349900597,0.0	0.00429496	NA	NA	NA	NA	NA	NA	NA	NA	NA	No	NA	HPRC,HGSVC,1KG-ONT	No	NA	NA	NA	NA	NA	NA
chr20:48450299	chr20-48450299-allele501197-470	INS	469	NA	0.0007564296520423601,0.09077809798270893,0.021825396825396824,0.0,0.0010224948875255625	0.0141804	NA	NA	NA	NA	NA	NA	NA	NA	NA	No	NA	HPRC,HGSVC,1KG-ONT	No	NA	NA	NA	NA	NA	NA
chr20:48450299	chr20-48450299-allele501200-500	INS	499	NA	0.0015128593040847202,0.0,0.0,0.0,0.010224948875255624	NA	NA	NA	NA	NA	NA	NA	NA	NA	NA	No	NA	HPRC,HGSVC,1KG-ONT	No	NA	NA	NA	NA	NA	NA
chr20:48450431	chr20-48450431-allele501246-458	INS	457	NA	0.0,0.0,0.000992063492063492,0.0009940357852882703,0.0	NA	NA	NA	NA	NA	NA	NA	NA	NA	NA	No	NA	HPRC,HGSVC,1KG-ONT	No	NA	NA	NA	NA	NA	NA
chr20:48472577	chr20-48472577-allele501535-1	DEL	53	NA	0.0,0.0,0.0,0.0,0.0010224948875255625	NA	NA	NA	NA	NA	NA	NA	NA	NA	NA	No	NA	HPRC,1KG-ONT	No	NA	NA	NA	NA	NA	NA
chr20:48472671	chr20-48472671-allele501539-54	INS	53	NA	0.0,0.0,0.003968253968253968,0.0,0.0	0.000224143	NA	NA	NA	NA	NA	NA	NA	NA	NA	No	NA	No	No	NA	NA	NA	NA	NA	NA
chr20:48473233	chr20-48473233-allele501546-252	INS	251	NA	0.09228441754916793,0.011527377521613832,0.0,0.006958250497017893,0.0	0.133824	NA	NA	NA	NA	NA	NA	NA	NA	NA	No	NA	HPRC,HGSVC,1KG-ONT	Yes	NA	NA	NA	NA	NA	NA
chr20:48473758	chr20-48473758-allele501550-1	DEL	1372	NA	0.12556732223903178,0.010086455331412104,0.0,0.0009940357852882703,0.0	0.198984	NA	NA	NA	NA	NA	NA	NA	NA	NA	No	NA	HPRC,HGSVC,1KG-ONT	Yes	NA	NA	NA	NA	NA	NA
chr20:48475079	chr20-48475079-allele501560-1	DEL	53	NA	0.018154311649016642,0.0,0.0,0.005964214711729622,0.0	0.0221245	NA	NA	NA	NA	NA	NA	NA	NA	NA	No	NA	HPRC,HGSVC	Yes	NA	NA	NA	NA	NA	NA
chr20:48475167	chr20-48475167-allele501561-54	INS	53	NA	0.0022692889561270802,0.0,0.0,0.0,0.0	0.00377908	NA	NA	NA	NA	NA	NA	NA	NA	NA	No	NA	No	No	NA	NA	NA	NA	NA	NA
chr20:48482120	chr20-48482120-allele501628-55	INS	54	NA	0.0007564296520423601,0.043227665706051875,0.04563492063492063,0.010934393638170975,0.10122699386503067	0.0331295	NA	NA	NA	NA	NA	NA	NA	NA	NA	No	NA	HGSVC,1KG-ONT	Yes	NA	NA	NA	NA	NA	NA
chr20:48487149	chr20-48487149-allele501713-128	INS	127	NA	0.0,0.0,0.0,0.0,0.00408997955010225	0.000224143	NA	NA	NA	NA	NA	NA	NA	NA	NA	Yes	NA	HPRC	No	NA	NA	NA	NA	NA	NA
chr20:48487149	chr20-48487149-allele501712-89	INS	88	NA	0.0,0.0,0.015873015873015872,0.002982107355864811,0.0010224948875255625	0.00308022	NA	NA	NA	NA	NA	NA	NA	NA	NA	Yes	NA	HPRC,1KG-ONT	No	NA	NA	NA	NA	NA	NA
chr20:48487149	chr20-48487149-allele501711-61	INS	60	NA	0.0,0.0,0.006944444444444444,0.0,0.0	0.000778337	NA	NA	NA	NA	NA	NA	NA	NA	NA	Yes	NA	HPRC,HGSVC,1KG-ONT	No	NA	NA	NA	NA	NA	NA
chr20:48487226	chr20-48487226-allele501741-78	INS	77	NA	0.0,0.0,0.001984126984126984,0.0,0.0	NA	NA	NA	NA	NA	NA	NA	NA	NA	NA	Yes	NA	HPRC,HGSVC,1KG-ONT	No	NA	NA	NA	NA	NA	NA
chr20:48504108	chr20-48504108-allele502084-2497	INS	2496	NA	0.0,0.0,0.0,0.0,0.009202453987730062	0.000919236	NA	NA	NA	NA	NA	NA	NA	NA	NA	Yes	NA	HPRC,HGSVC,1KG-ONT	No	NA	NA	NA	NA	NA	NA
chr20:48504143	chr20-48504143-allele502086-637	INS	636	NA	0.0,0.0,0.001984126984126984,0.0009940357852882703,0.00408997955010225	0.000631316	NA	NA	NA	NA	NA	NA	NA	NA	NA	Yes	NA	HPRC,HGSVC,1KG-ONT	No	NA	NA	NA	NA	NA	NA
chr20:48504454	chr20-48504454-allele502132-147	INS	146	NA	0.025718608169440244,0.04899135446685879,0.06547619047619048,0.033797216699801194,0.03578732106339468	0.0046733	NA	NA	NA	NA	NA	NA	NA	NA	NA	Yes	NA	HPRC,HGSVC	No	NA	NA	NA	NA	NA	NA
chr20:48504482	chr20-48504482-allele502140-1	DEL	98	NA	0.0007564296520423601,0.0,0.0,0.0,0.0	0.000918741	NA	NA	NA	NA	NA	NA	NA	NA	NA	Yes	NA	No	No	NA	NA	NA	NA	NA	NA
chr20:48504482	chr20-48504482-allele502143-101	INS	100	NA	0.0007564296520423601,0.0,0.0,0.0,0.0	0.000918741	NA	NA	NA	NA	NA	NA	NA	NA	NA	Yes	NA	HPRC,HGSVC,1KG-ONT	No	NA	NA	NA	NA	NA	NA
chr20:48504815	chr20-48504815-allele502194-99	INS	98	NA	0.0022692889561270802,0.0,0.0,0.0,0.009202453987730062	NA	NA	NA	NA	NA	NA	NA	NA	NA	NA	Yes	NA	HPRC,HGSVC,1KG-ONT	No	NA	NA	NA	NA	NA	NA
chr20:48504815	chr20-48504815-allele502192-99	INS	98	NA	0.037065052950075644,0.040345821325648415,0.07341269841269842,0.04572564612326044,0.04396728016359918	0.00185907	NA	NA	NA	NA	NA	NA	NA	NA	NA	Yes	NA	HPRC,HGSVC,1KG-ONT	No	NA	NA	NA	NA	NA	NA
chr20:48505013	chr20-48505013-allele502226-490	INS	489	NA	0.0113464447806354,0.001440922190201729,0.003968253968253968,0.0,0.0	0.0119475	NA	NA	NA	NA	NA	NA	NA	NA	NA	Yes	NA	HGSVC	No	NA	NA	NA	NA	NA	NA
chr20:48505013	chr20-48505013-allele502227-490	INS	489	NA	0.006051437216338881,0.0,0.0,0.0,0.0	0.0108963	NA	NA	NA	NA	NA	NA	NA	NA	NA	Yes	NA	HGSVC	No	NA	NA	NA	NA	NA	NA
chr20:48505193	chr20-48505193-allele502245-1	DEL	98	NA	0.0,0.0,0.0,0.0019880715705765406,0.0	NA	NA	NA	NA	NA	NA	NA	NA	NA	NA	Yes	NA	HPRC,HGSVC,1KG-ONT	No	NA	NA	NA	NA	NA	NA
chr20:48505318	chr20-48505318-allele502271-295	INS	294	NA	0.0,0.0,0.00496031746031746,0.0,0.0	0.000408842	NA	NA	NA	NA	NA	NA	NA	NA	NA	Yes	NA	HPRC,HGSVC,1KG-ONT	No	NA	NA	NA	NA	NA	NA
chr20:48505656	chr20-48505656-allele502344-101	INS	100	NA	0.01739788199697428,0.001440922190201729,0.003968253968253968,0.0,0.0	0.0223262	NA	NA	NA	NA	NA	NA	NA	NA	NA	Yes	NA	HPRC,HGSVC,1KG-ONT	No	NA	NA	NA	NA	NA	NA
chr20:48505656	chr20-48505656-allele502341-5915	INS	5914	NA	0.0022692889561270802,0.0,0.0,0.0,0.00408997955010225	NA	NA	NA	NA	NA	NA	NA	NA	NA	NA	Yes	NA	No	Yes	NA	NA	NA	NA	NA	NA
chr20:48505834	chr20-48505834-allele502388-1177	INS	1176	NA	0.0007564296520423601,0.03170028818443804,0.041666666666666664,0.02385685884691849,0.032719836400818	0.0206734	NA	NA	NA	NA	NA	NA	NA	NA	NA	Yes	NA	HPRC,HGSVC,1KG-ONT	No	NA	NA	NA	NA	NA	NA
chr20:48505851	chr20-48505851-allele502397-99	INS	98	NA	0.012859304084720122,0.007204610951008645,0.000992063492063492,0.0009940357852882703,0.0010224948875255625	0.0109184	NA	NA	NA	NA	NA	NA	NA	NA	NA	Yes	NA	HPRC,HGSVC,1KG-ONT	No	NA	NA	NA	NA	NA	NA
chr20:48505851	chr20-48505851-allele502395-99	INS	98	NA	0.0,0.004322766570605188,0.0,0.0,0.0	3.94758e-05	NA	NA	NA	NA	NA	NA	NA	NA	NA	Yes	NA	HPRC,HGSVC,1KG-ONT	No	NA	NA	NA	NA	NA	NA
chr20:48505851	chr20-48505851-allele502396-2228	INS	2227	NA	0.0,0.001440922190201729,0.000992063492063492,0.0,0.0	NA	NA	NA	NA	NA	NA	NA	NA	NA	NA	Yes	NA	No	No	NA	NA	NA	NA	NA	NA
chr20:48505943	chr20-48505943-allele502420-97	INS	96	NA	0.0,0.0,0.000992063492063492,0.0,0.0	NA	NA	NA	NA	NA	NA	NA	NA	NA	NA	Yes	NA	HPRC,HGSVC,1KG-ONT	No	NA	NA	NA	NA	NA	NA
chr20:48506014	chr20-48506014-allele502436-196	INS	195	NA	0.0007564296520423601,0.004322766570605188,0.001984126984126984,0.006958250497017893,0.005112474437627812	0.00156206	NA	NA	NA	NA	NA	NA	NA	NA	NA	Yes	NA	HGSVC	No	NA	NA	NA	NA	NA	NA
chr20:48506353	chr20-48506353-allele502511-1	DEL	689	NA	0.0,0.010086455331412104,0.0,0.0,0.0	0.000631316	NA	NA	NA	NA	NA	NA	NA	NA	NA	Yes	NA	HPRC,HGSVC,1KG-ONT	No	NA	NA	NA	NA	NA	NA
chr20:48506450	chr20-48506450-allele502535-393	INS	392	NA	0.0015128593040847202,0.001440922190201729,0.0,0.0,0.0	0.00077342	NA	NA	NA	NA	NA	NA	NA	NA	NA	Yes	NA	HPRC,HGSVC,1KG-ONT	No	NA	NA	NA	NA	NA	NA
chr20:48506452	chr20-48506452-allele502537-1	DEL	2062	NA	0.0007564296520423601,0.0,0.000992063492063492,0.0009940357852882703,0.0	NA	NA	NA	NA	NA	NA	NA	NA	NA	NA	Yes	NA	HPRC,HGSVC,1KG-ONT	No	NA	NA	NA	NA	NA	NA
chr20:48506466	chr20-48506466-allele502539-96	INS	95	NA	0.0,0.001440922190201729,0.0,0.0009940357852882703,0.007157464212678937	0.0010336	NA	NA	NA	NA	NA	NA	NA	NA	NA	Yes	NA	No	No	NA	NA	NA	NA	NA	NA
chr20:48506603	chr20-48506603-allele502581-1	DEL	50	NA	0.0,0.0,0.0,0.0009940357852882703,0.002044989775051125	3.94758e-05	NA	NA	NA	NA	NA	NA	NA	NA	NA	Yes	NA	No	No	NA	NA	NA	NA	NA	NA
chr20:48506844	chr20-48506844-allele502643-3140	INS	3139	NA	0.01059001512859304,0.011527377521613832,0.006944444444444444,0.0,0.0	0.00317596	NA	NA	NA	NA	NA	NA	NA	NA	NA	Yes	NA	No	Yes	NA	NA	NA	NA	NA	NA
chr20:48506897	chr20-48506897-allele502658-97	INS	96	NA	0.0,0.0,0.0,0.0,0.002044989775051125	NA	NA	NA	NA	NA	NA	NA	NA	NA	NA	Yes	NA	HPRC,HGSVC	No	NA	NA	NA	NA	NA	NA
chr20:48507077	chr20-48507077-allele502694-98	INS	97	NA	0.0,0.007204610951008645,0.0,0.0,0.002044989775051125	0.000778337	NA	NA	NA	NA	NA	NA	NA	NA	NA	Yes	NA	HPRC,HGSVC	No	NA	NA	NA	NA	NA	NA
chr20:48507141	chr20-48507141-allele502713-785	INS	784	NA	0.0,0.001440922190201729,0.000992063492063492,0.0,0.0	NA	NA	NA	NA	NA	NA	NA	NA	NA	NA	Yes	NA	HPRC	No	NA	NA	NA	NA	NA	NA
chr20:48507307	chr20-48507307-allele502748-99	INS	98	NA	0.0007564296520423601,0.01729106628242075,0.012896825396825396,0.008946322067594433,0.014314928425357873	0.00720365	NA	NA	NA	NA	NA	NA	NA	NA	NA	Yes	NA	HPRC,HGSVC	No	NA	NA	NA	NA	NA	NA
chr20:48507642	chr20-48507642-allele502813-98	INS	97	NA	0.0,0.0,0.000992063492063492,0.0,0.002044989775051125	3.94758e-05	NA	NA	NA	NA	NA	NA	NA	NA	NA	Yes	NA	HPRC,HGSVC	No	NA	NA	NA	NA	NA	NA
chr20:48507869	chr20-48507869-allele502852-686	INS	685	NA	0.0007564296520423601,0.01729106628242075,0.013888888888888888,0.003976143141153081,0.013292433537832311	0.00627694	NA	NA	NA	NA	NA	NA	NA	NA	NA	Yes	NA	HPRC,HGSVC	No	NA	NA	NA	NA	NA	NA
chr20:48507869	chr20-48507869-allele502851-584	INS	583	NA	0.0,0.0,0.0,0.0,0.00408997955010225	0.000224143	NA	NA	NA	NA	NA	NA	NA	NA	NA	Yes	NA	HPRC,HGSVC	No	NA	NA	NA	NA	NA	NA
chr20:48507896	chr20-48507896-allele502863-1274	INS	1273	NA	0.05143721633888049,0.025936599423631124,0.016865079365079364,0.017892644135188866,0.019427402862985686	0.0180247	NA	NA	NA	NA	NA	NA	NA	NA	NA	Yes	NA	HPRC,HGSVC,1KG-ONT	No	NA	NA	NA	NA	NA	NA
chr20:48507932	chr20-48507932-allele502882-490	INS	489	NA	0.0007564296520423601,0.0,0.0,0.0,0.0	0.000918741	NA	NA	NA	NA	NA	NA	NA	NA	NA	Yes	NA	HPRC,HGSVC	No	NA	NA	NA	NA	NA	NA
chr20:48508048	chr20-48508048-allele502903-99	INS	98	NA	0.0007564296520423601,0.001440922190201729,0.002976190476190476,0.0,0.0	NA	NA	NA	NA	NA	NA	NA	NA	NA	NA	Yes	NA	HGSVC,1KG-ONT	No	NA	NA	NA	NA	NA	NA
chr20:48508107	chr20-48508107-allele502920-1	DEL	98	NA	0.0,0.010086455331412104,0.0,0.0,0.0	0.000631316	NA	NA	NA	NA	NA	NA	NA	NA	NA	Yes	NA	HPRC,HGSVC	No	NA	NA	NA	NA	NA	NA
chr20:48508306	chr20-48508306-allele502973-101	INS	100	NA	0.0030257186081694403,0.008645533141210375,0.002976190476190476,0.0,0.0	NA	NA	NA	NA	NA	NA	NA	NA	NA	NA	Yes	NA	HGSVC,1KG-ONT	No	NA	NA	NA	NA	NA	NA
chr20:48508639	chr20-48508639-allele503041-99	INS	98	NA	0.0,0.001440922190201729,0.000992063492063492,0.0009940357852882703,0.0	3.94758e-05	NA	NA	NA	NA	NA	NA	NA	NA	NA	Yes	NA	HPRC,HGSVC,1KG-ONT	No	NA	NA	NA	NA	NA	NA
chr20:48508639	chr20-48508639-allele503043-99	INS	98	NA	0.0007564296520423601,0.0,0.0,0.0,0.002044989775051125	NA	NA	NA	NA	NA	NA	NA	NA	NA	NA	Yes	NA	HPRC,HGSVC,1KG-ONT	No	NA	NA	NA	NA	NA	NA
chr20:48508680	chr20-48508680-allele503055-99	INS	98	NA	0.0,0.0,0.0,0.0009940357852882703,0.0	NA	NA	NA	NA	NA	NA	NA	NA	NA	NA	Yes	NA	HPRC,HGSVC,1KG-ONT	No	NA	NA	NA	NA	NA	NA
chr20:48508680	chr20-48508680-allele503054-687	INS	686	NA	0.0022692889561270802,0.0,0.0,0.0,0.0	0.00377908	NA	NA	NA	NA	NA	NA	NA	NA	NA	Yes	NA	HPRC,HGSVC	No	NA	NA	NA	NA	NA	NA
chr20:48508680	chr20-48508680-allele503053-99	INS	98	NA	0.0037821482602118004,0.0,0.0,0.0,0.0010224948875255625	0.00462462	NA	NA	NA	NA	NA	NA	NA	NA	NA	Yes	NA	HPRC,HGSVC,1KG-ONT	No	NA	NA	NA	NA	NA	NA
chr20:48508711	chr20-48508711-allele503065-98	INS	97	NA	0.0,0.001440922190201729,0.0,0.0,0.0010224948875255625	NA	NA	NA	NA	NA	NA	NA	NA	NA	NA	Yes	NA	HPRC,HGSVC,1KG-ONT	No	NA	NA	NA	NA	NA	NA
chr20:48508956	chr20-48508956-allele503127-101	INS	100	NA	0.0007564296520423601,0.0,0.0,0.0,0.005112474437627812	NA	NA	NA	NA	NA	NA	NA	NA	NA	NA	Yes	NA	HPRC,HGSVC,1KG-ONT	No	NA	NA	NA	NA	NA	NA
chr20:48508973	chr20-48508973-allele503132-394	INS	393	NA	0.0,0.007204610951008645,0.015873015873015872,0.009940357852882704,0.0081799591002045	0.00670779	NA	NA	NA	NA	NA	NA	NA	NA	NA	Yes	NA	HPRC,HGSVC	No	NA	NA	NA	NA	NA	NA
chr20:48509009	chr20-48509009-allele503139-492	INS	491	NA	0.0007564296520423601,0.0,0.0,0.0009940357852882703,0.0	NA	NA	NA	NA	NA	NA	NA	NA	NA	NA	Yes	NA	HPRC,HGSVC	No	NA	NA	NA	NA	NA	NA
chr20:48509009	chr20-48509009-allele503141-492	INS	491	NA	0.0007564296520423601,0.0,0.0,0.0,0.0	0.000918741	NA	NA	NA	NA	NA	NA	NA	NA	NA	Yes	NA	HPRC,HGSVC	No	NA	NA	NA	NA	NA	NA
chr20:48509019	chr20-48509019-allele503146-541	INS	540	NA	0.0,0.0,0.0,0.0,0.0010224948875255625	NA	NA	NA	NA	NA	NA	NA	NA	NA	NA	Yes	NA	HPRC,HGSVC	No	NA	NA	NA	NA	NA	NA
chr20:48509065	chr20-48509065-allele503163-394	INS	393	NA	0.0022692889561270802,0.0,0.0,0.0,0.0	0.00377908	NA	NA	NA	NA	NA	NA	NA	NA	NA	Yes	NA	HPRC,HGSVC	No	NA	NA	NA	NA	NA	NA
chr20:48509169	chr20-48509169-allele503200-99	INS	98	NA	0.0030257186081694403,0.0,0.0,0.0,0.006134969325153374	NA	NA	NA	NA	NA	NA	NA	NA	NA	NA	Yes	NA	HPRC,HGSVC	No	NA	NA	NA	NA	NA	NA
chr20:48509218	chr20-48509218-allele503216-295	INS	294	NA	0.0015128593040847202,0.0,0.0,0.0,0.0	0.00234988	NA	NA	NA	NA	NA	NA	NA	NA	NA	Yes	NA	HGSVC	No	NA	NA	NA	NA	NA	NA
chr20:48509267	chr20-48509267-allele503222-197	INS	196	NA	0.0,0.005763688760806916,0.001984126984126984,0.0,0.002044989775051125	0.000963133	NA	NA	NA	NA	NA	NA	NA	NA	NA	Yes	NA	HPRC,HGSVC	No	NA	NA	NA	NA	NA	NA
chr20:48509688	chr20-48509688-allele503313-1	DEL	197	NA	0.0,0.0,0.000992063492063492,0.0,0.0	NA	NA	NA	NA	NA	NA	NA	NA	NA	NA	Yes	NA	HPRC,1KG-ONT	No	NA	NA	NA	NA	NA	NA
chr20:48510159	chr20-48510159-allele503378-785	INS	784	NA	0.0,0.0,0.0,0.0009940357852882703,0.0010224948875255625	NA	NA	NA	NA	NA	NA	NA	NA	NA	NA	Yes	NA	HPRC,HGSVC	No	NA	NA	NA	NA	NA	NA
chr20:48510159	chr20-48510159-allele503380-196	INS	195	NA	0.0,0.0,0.0,0.0009940357852882703,0.0	NA	NA	NA	NA	NA	NA	NA	NA	NA	NA	Yes	NA	No	No	NA	NA	NA	NA	NA	NA
chr20:48510576	chr20-48510576-allele503472-99	INS	98	NA	0.0007564296520423601,0.004322766570605188,0.000992063492063492,0.0,0.0	NA	NA	NA	NA	NA	NA	NA	NA	NA	NA	Yes	NA	No	No	NA	NA	NA	NA	NA	NA
chr20:48510962	chr20-48510962-allele503554-1	DEL	99	NA	0.0,0.0,0.0,0.0009940357852882703,0.003067484662576687	0.000224143	NA	NA	NA	NA	NA	NA	NA	NA	NA	Yes	NA	HPRC,HGSVC,1KG-ONT	No	NA	NA	NA	NA	NA	NA
chr20:48511256	chr20-48511256-allele503617-99	INS	98	NA	0.0,0.0,0.000992063492063492,0.0,0.0	NA	NA	NA	NA	NA	NA	NA	NA	NA	NA	Yes	NA	HPRC,HGSVC,1KG-ONT	No	NA	NA	NA	NA	NA	NA
chr20:48511256	chr20-48511256-allele503614-99	INS	98	NA	0.0,0.002881844380403458,0.003968253968253968,0.003976143141153081,0.002044989775051125	0.00161686	NA	NA	NA	NA	NA	NA	NA	NA	NA	Yes	NA	HPRC,HGSVC,1KG-ONT	No	NA	NA	NA	NA	NA	NA
chr20:48511272	chr20-48511272-allele503626-588	INS	587	NA	0.0,0.001440922190201729,0.003968253968253968,0.002982107355864811,0.0	0.000834484	NA	NA	NA	NA	NA	NA	NA	NA	NA	Yes	NA	HGSVC,1KG-ONT	No	NA	NA	NA	NA	NA	NA
chr20:48511272	chr20-48511272-allele503627-99	INS	98	NA	0.0022692889561270802,0.0,0.002976190476190476,0.0009940357852882703,0.0010224948875255625	NA	NA	NA	NA	NA	NA	NA	NA	NA	NA	Yes	NA	HPRC,HGSVC,1KG-ONT	No	NA	NA	NA	NA	NA	NA
chr20:48511272	chr20-48511272-allele503624-99	INS	98	NA	0.0,0.025936599423631124,0.015873015873015872,0.002982107355864811,0.009202453987730062	0.00796445	NA	NA	NA	NA	NA	NA	NA	NA	NA	Yes	NA	HPRC,HGSVC,1KG-ONT	No	NA	NA	NA	NA	NA	NA
chr20:48511275	chr20-48511275-allele503629-99	INS	98	NA	0.0,0.008645533141210375,0.0,0.0,0.0	0.000422056	NA	NA	NA	NA	NA	NA	NA	NA	NA	Yes	NA	HPRC,HGSVC,1KG-ONT	No	NA	NA	NA	NA	NA	NA
chr20:48511492	chr20-48511492-allele503684-1	DEL	98	NA	0.0,0.0,0.0,0.0009940357852882703,0.002044989775051125	3.94758e-05	NA	NA	NA	NA	NA	NA	NA	NA	NA	Yes	NA	HPRC,HGSVC	No	NA	NA	NA	NA	NA	NA
chr20:48511570	chr20-48511570-allele503712-392	INS	391	NA	0.0007564296520423601,0.0,0.0,0.0,0.0	0.000918741	NA	NA	NA	NA	NA	NA	NA	NA	NA	Yes	NA	No	No	NA	NA	NA	NA	NA	NA
chr20:48511883	chr20-48511883-allele503789-197	INS	196	NA	0.0,0.001440922190201729,0.0,0.0009940357852882703,0.0	NA	NA	NA	NA	NA	NA	NA	NA	NA	NA	Yes	NA	HGSVC,1KG-ONT	No	NA	NA	NA	NA	NA	NA
chr20:48511985	chr20-48511985-allele503809-1	DEL	98	NA	0.0,0.008645533141210375,0.0,0.0,0.0010224948875255625	0.000631316	NA	NA	NA	NA	NA	NA	NA	NA	NA	Yes	NA	HPRC,HGSVC	No	NA	NA	NA	NA	NA	NA
chr20:48512265	chr20-48512265-allele503866-295	INS	294	NA	0.0022692889561270802,0.001440922190201729,0.010912698412698412,0.0019880715705765406,0.006134969325153374	0.000578042	NA	NA	NA	NA	NA	NA	NA	NA	NA	Yes	NA	HGSVC,1KG-ONT	No	NA	NA	NA	NA	NA	NA
chr20:48512316	chr20-48512316-allele503876-1	DEL	1371	NA	0.0,0.0,0.000992063492063492,0.0,0.0	NA	NA	NA	NA	NA	NA	NA	NA	NA	NA	Yes	NA	HPRC,HGSVC,1KG-ONT	No	NA	NA	NA	NA	NA	NA
chr20:48513419	chr20-48513419-allele504119-294	INS	293	NA	0.0030257186081694403,0.0,0.000992063492063492,0.0,0.0	0.00328379	NA	NA	NA	NA	NA	NA	NA	NA	NA	Yes	NA	HPRC,HGSVC	No	NA	NA	NA	NA	NA	NA
chr20:48513488	chr20-48513488-allele504148-880	INS	879	NA	0.0,0.0,0.0,0.0009940357852882703,0.0	NA	NA	NA	NA	NA	NA	NA	NA	NA	NA	Yes	NA	HPRC,HGSVC	No	NA	NA	NA	NA	NA	NA
chr20:48513488	chr20-48513488-allele504145-685	INS	684	NA	0.0007564296520423601,0.0,0.0,0.0,0.0	0.000918741	NA	NA	NA	NA	NA	NA	NA	NA	NA	Yes	NA	HPRC,HGSVC	No	NA	NA	NA	NA	NA	NA
chr20:48513498	chr20-48513498-allele504155-492	INS	491	NA	0.0030257186081694403,0.0,0.000992063492063492,0.0,0.0	0.00328379	NA	NA	NA	NA	NA	NA	NA	NA	NA	Yes	NA	HPRC,HGSVC	No	NA	NA	NA	NA	NA	NA
chr20:48513532	chr20-48513532-allele504170-294	INS	293	NA	0.0007564296520423601,0.0,0.0,0.0,0.0	0.000918741	NA	NA	NA	NA	NA	NA	NA	NA	NA	Yes	NA	HPRC,HGSVC	No	NA	NA	NA	NA	NA	NA
chr20:48513750	chr20-48513750-allele504245-294	INS	293	NA	0.0007564296520423601,0.0,0.0,0.0,0.0	0.000918741	NA	NA	NA	NA	NA	NA	NA	NA	NA	Yes	NA	HPRC,HGSVC	No	NA	NA	NA	NA	NA	NA
chr20:48513750	chr20-48513750-allele504246-294	INS	293	NA	0.0007564296520423601,0.0,0.0,0.0,0.0	0.000918741	NA	NA	NA	NA	NA	NA	NA	NA	NA	Yes	NA	HPRC,HGSVC	No	NA	NA	NA	NA	NA	NA
chr20:48513750	chr20-48513750-allele504244-294	INS	293	NA	0.0030257186081694403,0.0,0.007936507936507936,0.0009940357852882703,0.0010224948875255625	NA	NA	NA	NA	NA	NA	NA	NA	NA	NA	Yes	NA	HPRC,HGSVC	No	NA	NA	NA	NA	NA	NA
chr20:48514098	chr20-48514098-allele504328-828	INS	827	NA	0.0015128593040847202,0.0,0.0,0.0,0.0	0.00234988	NA	NA	NA	NA	NA	NA	NA	NA	NA	Yes	NA	HPRC,HGSVC	No	NA	NA	NA	NA	NA	NA
chr20:48514144	chr20-48514144-allele504341-589	INS	588	NA	0.00529500756429652,0.001440922190201729,0.0,0.0009940357852882703,0.003067484662576687	0.00272776	NA	NA	NA	NA	NA	NA	NA	NA	NA	Yes	NA	HPRC,HGSVC	No	NA	NA	NA	NA	NA	NA
chr20:48514185	chr20-48514185-allele504353-101	INS	100	NA	0.0007564296520423601,0.0,0.001984126984126984,0.0009940357852882703,0.0	NA	NA	NA	NA	NA	NA	NA	NA	NA	NA	Yes	NA	HPRC,HGSVC	No	NA	NA	NA	NA	NA	NA
chr20:48514554	chr20-48514554-allele504433-1	DEL	97	NA	0.0022692889561270802,0.02881844380403458,0.030753968253968252,0.010934393638170975,0.014314928425357873	0.0102612	NA	NA	NA	NA	NA	NA	NA	NA	NA	Yes	NA	HPRC,HGSVC,1KG-ONT	No	NA	NA	NA	NA	NA	NA
chr20:48514572	chr20-48514572-allele504442-196	INS	195	NA	0.0,0.0,0.0,0.0,0.005112474437627812	0.000203029	NA	NA	NA	NA	NA	NA	NA	NA	NA	Yes	NA	HGSVC	No	NA	NA	NA	NA	NA	NA
chr20:48514588	chr20-48514588-allele504448-343	INS	342	NA	0.0022692889561270802,0.0,0.00496031746031746,0.0019880715705765406,0.0	NA	NA	NA	NA	NA	NA	NA	NA	NA	NA	Yes	NA	HPRC,HGSVC	No	NA	NA	NA	NA	NA	NA
chr20:48515027	chr20-48515027-allele504524-443	INS	442	NA	0.0030257186081694403,0.007204610951008645,0.005952380952380952,0.006958250497017893,0.005112474437627812	0.000451934	NA	NA	NA	NA	NA	NA	NA	NA	NA	Yes	NA	HPRC,HGSVC	No	NA	NA	NA	NA	NA	NA
chr20:48515027	chr20-48515027-allele504523-347	INS	346	NA	0.0022692889561270802,0.0,0.0,0.0,0.0	0.00377908	NA	NA	NA	NA	NA	NA	NA	NA	NA	Yes	NA	HPRC,HGSVC	No	NA	NA	NA	NA	NA	NA
chr20:48515027	chr20-48515027-allele504529-345	INS	344	NA	0.00832072617246596,0.0,0.0,0.0,0.0	0.0151436	NA	NA	NA	NA	NA	NA	NA	NA	NA	Yes	NA	HPRC,HGSVC	No	NA	NA	NA	NA	NA	NA
chr20:48515029	chr20-48515029-allele504536-246	INS	245	NA	0.0015128593040847202,0.0,0.0,0.0,0.0	0.00234988	NA	NA	NA	NA	NA	NA	NA	NA	NA	Yes	NA	HPRC,HGSVC	No	NA	NA	NA	NA	NA	NA
chr20:48515029	chr20-48515029-allele504537-246	INS	245	NA	0.0022692889561270802,0.0,0.000992063492063492,0.0009940357852882703,0.0	0.000980669	NA	NA	NA	NA	NA	NA	NA	NA	NA	Yes	NA	HPRC,HGSVC	No	NA	NA	NA	NA	NA	NA
chr20:48515182	chr20-48515182-allele504573-1	DEL	196	NA	0.059757942511346446,0.02881844380403458,0.05654761904761905,0.008946322067594433,0.03578732106339468	0.00891322	NA	NA	NA	NA	NA	NA	NA	NA	NA	Yes	NA	HPRC,HGSVC,1KG-ONT	No	NA	NA	NA	NA	NA	NA
chr20:48515318	chr20-48515318-allele504603-99	INS	98	NA	0.00529500756429652,0.0,0.0,0.0,0.0	0.00947665	NA	NA	NA	NA	NA	NA	NA	NA	NA	Yes	NA	HPRC,HGSVC,1KG-ONT	No	NA	NA	NA	NA	NA	NA
chr20:48515377	chr20-48515377-allele504613-98	INS	97	NA	0.0045385779122541605,0.0,0.0,0.0,0.003067484662576687	0.00334747	NA	NA	NA	NA	NA	NA	NA	NA	NA	Yes	NA	HPRC,HGSVC,1KG-ONT	No	NA	NA	NA	NA	NA	NA
chr20:48515479	chr20-48515479-allele504637-976	INS	975	NA	0.0015128593040847202,0.0,0.0,0.0,0.0	0.00234988	NA	NA	NA	NA	NA	NA	NA	NA	NA	Yes	NA	HPRC,HGSVC,1KG-ONT	No	NA	NA	NA	NA	NA	NA
chr20:48515549	chr20-48515549-allele504647-784	INS	783	NA	0.0015128593040847202,0.004322766570605188,0.0,0.009940357852882704,0.007157464212678937	0.001238	NA	NA	NA	NA	NA	NA	NA	NA	NA	Yes	NA	HPRC,HGSVC,1KG-ONT	No	NA	NA	NA	NA	NA	NA
chr20:48515553	chr20-48515553-allele504651-976	INS	975	NA	0.015128593040847202,0.011527377521613832,0.012896825396825396,0.003976143141153081,0.007157464212678937	0.00151275	NA	NA	NA	NA	NA	NA	NA	NA	NA	Yes	NA	HPRC,HGSVC,1KG-ONT	No	NA	NA	NA	NA	NA	NA
chr20:48515553	chr20-48515553-allele504649-784	INS	783	NA	0.12254160363086233,0.012968299711815562,0.002976190476190476,0.016898608349900597,0.013292433537832311	0.143718	NA	NA	NA	NA	NA	NA	NA	NA	NA	Yes	NA	HPRC,HGSVC,1KG-ONT	No	NA	NA	NA	NA	NA	NA
chr20:48515553	chr20-48515553-allele504658-784	INS	783	NA	0.0007564296520423601,0.0,0.0,0.0,0.0	0.000918741	NA	NA	NA	NA	NA	NA	NA	NA	NA	Yes	NA	HPRC,HGSVC,1KG-ONT	No	NA	NA	NA	NA	NA	NA
chr20:48515553	chr20-48515553-allele504650-1763	INS	1762	NA	0.009077155824508321,0.001440922190201729,0.005952380952380952,0.0,0.011247443762781187	0.000931061	NA	NA	NA	NA	NA	NA	NA	NA	NA	Yes	NA	No	No	NA	NA	NA	NA	NA	NA
chr20:48515608	chr20-48515608-allele504675-781	INS	780	NA	0.0,0.0,0.0,0.0009940357852882703,0.0	NA	NA	NA	NA	NA	NA	NA	NA	NA	NA	Yes	NA	HPRC,HGSVC,1KG-ONT	No	NA	NA	NA	NA	NA	NA
chr20:48515632	chr20-48515632-allele504680-1	DEL	98	NA	0.0007564296520423601,0.002881844380403458,0.000992063492063492,0.004970178926441352,0.009202453987730062	0.00156206	NA	NA	NA	NA	NA	NA	NA	NA	NA	Yes	NA	HPRC,HGSVC,1KG-ONT	No	NA	NA	NA	NA	NA	NA
chr20:48515640	chr20-48515640-allele504681-1079	INS	1078	NA	0.00529500756429652,0.005763688760806916,0.005952380952380952,0.004970178926441352,0.03783231083844581	0.00275255	NA	NA	NA	NA	NA	NA	NA	NA	NA	Yes	NA	HPRC,HGSVC,1KG-ONT	No	NA	NA	NA	NA	NA	NA
chr20:48515754	chr20-48515754-allele504700-99	INS	98	NA	0.0007564296520423601,0.01440922190201729,0.0,0.0009940357852882703,0.0010224948875255625	0.000693256	NA	NA	NA	NA	NA	NA	NA	NA	NA	Yes	NA	HPRC,HGSVC,1KG-ONT	No	NA	NA	NA	NA	NA	NA
chr20:48585434	chr20-48585434-allele505538-1	DEL	736	NA	0.0045385779122541605,0.0,0.0,0.0,0.0	0.00805514	NA	NA	NA	NA	NA	NA	NA	NA	NA	No	NA	No	Yes	NA	NA	NA	NA	NA	NA
chr20:48589636	chr20-48589636-allele505572-333	INS	332	NA	0.019667170953101363,0.1685878962536023,0.08234126984126984,0.15705765407554673,0.1329243353783231	0.0656758	NA	NA	NA	NA	NA	NA	NA	NA	NA	No	NA	HPRC,HGSVC,1KG-ONT	Yes	NA	NA	NA	NA	NA	NA
chr20:48589636	chr20-48589636-allele505571-315	INS	314	NA	0.0,0.01440922190201729,0.0,0.020874751491053677,0.0	0.00518909	NA	NA	NA	NA	NA	NA	NA	NA	NA	No	NA	HPRC,HGSVC,1KG-ONT	Yes	NA	NA	NA	NA	NA	NA
chr20:48602776	chr20-48602776-allele505660-333	INS	332	NA	0.00680786686838124,0.0,0.0,0.0,0.0	0.0123139	NA	NA	NA	NA	NA	NA	NA	NA	NA	No	NA	No	Yes	NA	NA	NA	NA	NA	NA
chr20:48610817	chr20-48610817-allele505738-94	INS	93	NA	0.0015128593040847202,0.0,0.0,0.0,0.0	0.00234988	NA	NA	NA	NA	NA	NA	NA	NA	NA	No	ID=chr20_48610813_48610861;MOTIFS=TTC;STRUC=(TTC)n	HPRC,HGSVC,1KG-ONT	Yes	NA	NA	NA	NA	NA	NA
chr20:48610820	chr20-48610820-allele505741-88	INS	87	NA	0.0,0.0,0.0,0.004970178926441352,0.0	0.000408842	NA	NA	NA	NA	NA	NA	NA	NA	NA	No	ID=chr20_48610813_48610861;MOTIFS=TTC;STRUC=(TTC)n	HPRC,HGSVC,1KG-ONT	Yes	NA	NA	NA	NA	NA	NA
chr20:48610820	chr20-48610820-allele505740-82	INS	81	NA	0.0007564296520423601,0.01585014409221902,0.000992063492063492,0.0,0.0	0.000613991	NA	NA	NA	NA	NA	NA	NA	NA	NA	No	ID=chr20_48610813_48610861;MOTIFS=TTC;STRUC=(TTC)n	HPRC,HGSVC,1KG-ONT	Yes	NA	NA	NA	NA	NA	NA
chr20:48610823	chr20-48610823-allele505742-76	INS	75	NA	0.006051437216338881,0.03314121037463977,0.003968253968253968,0.002982107355864811,0.007157464212678937	0.000313773	NA	NA	NA	NA	NA	NA	NA	NA	NA	No	ID=chr20_48610813_48610861;MOTIFS=TTC;STRUC=(TTC)n	HPRC,HGSVC,1KG-ONT	Yes	NA	NA	NA	NA	NA	NA
chr20:48610832	chr20-48610832-allele505743-61	INS	60	NA	0.0022692889561270802,0.005763688760806916,0.000992063492063492,0.006958250497017893,0.017382413087934562	0.00195551	NA	NA	NA	NA	NA	NA	NA	NA	NA	No	ID=chr20_48610813_48610861;MOTIFS=TTC;STRUC=(TTC)n	HPRC,HGSVC,1KG-ONT	Yes	NA	NA	NA	NA	NA	NA
chr20:48610835	chr20-48610835-allele505744-55	INS	54	NA	0.009833585476550681,0.03314121037463977,0.0,0.0009940357852882703,0.019427402862985686	NA	NA	NA	NA	NA	NA	NA	NA	NA	NA	No	ID=chr20_48610813_48610861;MOTIFS=TTC;STRUC=(TTC)n	HPRC,HGSVC	Yes	NA	NA	NA	NA	NA	NA
chr20:48610844	chr20-48610844-allele505753-67	INS	66	NA	0.0,0.01729106628242075,0.008928571428571428,0.003976143141153081,0.003067484662576687	0.00459223	NA	NA	NA	NA	NA	NA	NA	NA	NA	No	ID=chr20_48610813_48610861;MOTIFS=TTC;STRUC=(TTC)n	HPRC,HGSVC,1KG-ONT	Yes	NA	NA	NA	NA	NA	NA
chr20:48610850	chr20-48610850-allele505756-82	INS	81	NA	0.0030257186081694403,0.005763688760806916,0.015873015873015872,0.003976143141153081,0.014314928425357873	0.00267599	NA	NA	NA	NA	NA	NA	NA	NA	NA	No	ID=chr20_48610813_48610861;MOTIFS=TTC;STRUC=(TTC)n	HPRC,HGSVC,1KG-ONT	Yes	NA	NA	NA	NA	NA	NA
chr20:48610850	chr20-48610850-allele505757-76	INS	75	NA	0.0030257186081694403,0.0,0.000992063492063492,0.0,0.0010224948875255625	0.00206069	NA	NA	NA	NA	NA	NA	NA	NA	NA	No	ID=chr20_48610813_48610861;MOTIFS=TTC;STRUC=(TTC)n	HPRC,HGSVC,1KG-ONT	Yes	NA	NA	NA	NA	NA	NA
chr20:48634168	chr20-48634168-allele506015-53	INS	52	NA	0.0,0.007204610951008645,0.005952380952380952,0.006958250497017893,0.023517382413087935	0.00695378	PREX1(1.0, 0.268)	NA	NA	NA	NA	NA	NA	NA	NA	No	NA	No	Yes	NA	NA	NA	NA	NA	NA
chr20:48664762	chr20-48664762-allele506428-57	INS	56	NA	0.0007564296520423601,0.0,0.0,0.0,0.0	0.000918741	PREX1(1.0, 0.268)	NA	NA	NA	NA	NA	NA	NA	NA	No	NA	HPRC,HGSVC,1KG-ONT	No	NA	NA	NA	NA	NA	NA
chr20:48664874	chr20-48664874-allele506433-1	DEL	55	NA	0.00832072617246596,0.0,0.0,0.0,0.0	0.0151436	PREX1(1.0, 0.268)	NA	NA	NA	NA	NA	NA	NA	NA	No	NA	1KG-ONT	No	NA	NA	NA	NA	NA	NA
chr20:48664927	chr20-48664927-allele506439-56	INS	55	NA	0.018154311649016642,0.17002881844380405,0.13293650793650794,0.12127236580516898,0.18609406952965235	0.0812194	PREX1(1.0, 0.268)	NA	NA	NA	NA	NA	NA	NA	NA	No	NA	HPRC,HGSVC,1KG-ONT	No	NA	NA	NA	NA	NA	NA
chr20:48664927	chr20-48664927-allele506440-1	DEL	196	NA	0.0,0.0,0.0,0.003976143141153081,0.0010224948875255625	0.000408842	PREX1(1.0, 0.268)	NA	NA	NA	NA	NA	NA	NA	NA	No	NA	HGSVC	No	NA	NA	NA	NA	NA	NA
chr20:48664982	chr20-48664982-allele506448-57	INS	56	NA	0.0045385779122541605,0.002881844380403458,0.0,0.0019880715705765406,0.0	0.00247593	PREX1(1.0, 0.268)	NA	NA	NA	NA	NA	NA	NA	NA	No	NA	HPRC,HGSVC,1KG-ONT	No	NA	NA	NA	NA	NA	NA
chr20:48665325	chr20-48665325-allele506478-1	DEL	56	NA	0.036308623298033284,0.001440922190201729,0.0,0.0,0.0	0.0639263	PREX1(1.0, 0.268)	NA	NA	NA	NA	NA	NA	NA	NA	No	NA	No	No	NA	NA	NA	NA	NA	NA
chr20:48665402	chr20-48665402-allele506479-57	INS	56	NA	0.0,0.01729106628242075,0.0,0.0,0.0	0.00161686	PREX1(1.0, 0.268)	NA	NA	NA	NA	NA	NA	NA	NA	No	NA	HPRC,HGSVC,1KG-ONT	No	NA	NA	NA	NA	NA	NA
chr20:48665426	chr20-48665426-allele506480-1	DEL	56	NA	0.0007564296520423601,0.004322766570605188,0.0,0.020874751491053677,0.005112474437627812	0.00365876	PREX1(1.0, 0.268)	NA	NA	NA	NA	NA	NA	NA	NA	No	NA	No	Yes	NA	NA	NA	NA	NA	NA
chr20:48685901	chr20-48685901-allele506641-195	INS	194	0.876995	0.02042360060514372,0.12247838616714697,0.12797619047619047,0.07157057654075547,0.13496932515337423	0.0512168	PREX1(1.0, 0.268)	NA	NA	NA	NA	NA	NA	NA	NA	No	NA	HPRC,HGSVC,1KG-ONT	Yes	NA	Multiple myeloma(PREX1, rs6066835, 1E-13, 0.5211422191337161)	Abnormal auditory perception(5.26%, 1.01%, 5.44, [1.4;21.09], 0.032297),Cervical radiculopathy(15.79%, 6.07%, 2.9, [1.35;6.27], 0.010412),Cervical spondylosis(5.26%, 1.01%, 5.44, [1.4;21.09], 0.032297),Cobalamin deficiency(5.26%, 0.88%, 6.22, [1.57;24.74], 0.024649),Condyloma acuminatum of the anogenital region(7.02%, 1.26%, 5.89, [1.79;19.42], 0.011073),Coronary atherosclerosis(8.77%, 3.03%, 3.07, [1.13;8.38], 0.039224),Diaphragmatic hernia(19.30%, 7.46%, 2.97, [1.46;6.03], 0.004653),Diverticulitis of large intestine(5.26%, 0.88%, 6.22, [1.57;24.74], 0.024649),Primary malignant neoplasm(5.26%, 1.01%, 5.44, [1.4;21.09], 0.032297),Upper respiratory tract infection caused by Influenza virus(10.53%, 4.30%, 2.62, [1.05;6.53], 0.045223),Vitreous degeneration(8.77%, 2.02%, 4.66, [1.64;13.21], 0.010184)	NA	NA	NA
chr20:48685901	chr20-48685901-allele506642-196	INS	195	NA	0.0,0.004322766570605188,0.000992063492063492,0.008946322067594433,0.012269938650306749	0.00406839	PREX1(1.0, 0.268)	NA	NA	NA	NA	NA	NA	NA	NA	No	NA	HPRC,HGSVC,1KG-ONT	Yes	NA	NA	NA	NA	NA	NA
chr20:48778311	chr20-48778311-allele507427-1	DEL	151	NA	0.0,0.001440922190201729,0.0,0.0009940357852882703,0.0	NA	PREX1(1.0, 0.268)	NA	NA	NA	NA	NA	NA	NA	NA	No	NA	No	Yes	NA	NA	NA	NA	NA	NA
chr20:48811645	chr20-48811645-allele507730-277	INS	276	NA	0.05068078668683813,0.03314121037463977,0.0,0.055666003976143144,0.015337423312883436	0.00960936	PREX1(1.0, 0.268)	NA	NA	NA	NA	NA	NA	NA	NA	No	NA	HPRC,HGSVC,1KG-ONT	Yes	NA	NA	NA	NA	NA	NA
chr20:48811645	chr20-48811645-allele507729-277	INS	276	NA	0.04462934947049924,0.001440922190201729,0.0,0.0,0.0	0.0785838	PREX1(1.0, 0.268)	NA	NA	NA	NA	NA	NA	NA	NA	No	NA	HPRC,HGSVC,1KG-ONT	Yes	NA	NA	NA	NA	NA	NA
chr20:48811645	chr20-48811645-allele507726-277	INS	276	NA	0.0015128593040847202,0.002881844380403458,0.0,0.0,0.0	7.61513e-05	PREX1(1.0, 0.268)	NA	NA	NA	NA	NA	NA	NA	NA	No	NA	HPRC,HGSVC,1KG-ONT	Yes	NA	NA	NA	NA	NA	NA
chr20:48811645	chr20-48811645-allele507727-279	INS	278	NA	0.00680786686838124,0.0,0.0,0.0,0.0	0.0122007	PREX1(1.0, 0.268)	NA	NA	NA	NA	NA	NA	NA	NA	No	NA	HPRC,HGSVC,1KG-ONT	Yes	NA	NA	NA	NA	NA	NA
chr20:48811647	chr20-48811647-allele507732-273	INS	272	NA	0.007564296520423601,0.0,0.0,0.0,0.0	0.0137297	PREX1(1.0, 0.268)	NA	NA	NA	NA	NA	NA	NA	NA	No	NA	HPRC,HGSVC,1KG-ONT	Yes	NA	NA	NA	NA	NA	NA
chr20:48811647	chr20-48811647-allele507731-275	INS	274	NA	0.08093797276853253,0.004322766570605188,0.003968253968253968,0.0,0.019427402862985686	0.0987266	PREX1(1.0, 0.268)	NA	NA	NA	NA	NA	NA	NA	NA	No	NA	HPRC,HGSVC,1KG-ONT	Yes	NA	NA	NA	NA	NA	NA
chr20:48811691	chr20-48811691-allele507736-277	INS	276	NA	0.00529500756429652,0.001440922190201729,0.0,0.0,0.0	0.00736694	PREX1(1.0, 0.268)	NA	NA	NA	NA	NA	NA	NA	NA	No	NA	HPRC,HGSVC,1KG-ONT	Yes	NA	NA	NA	NA	NA	NA
chr20:48811691	chr20-48811691-allele507735-279	INS	278	NA	0.0030257186081694403,0.0,0.0,0.0,0.0	0.00520636	PREX1(1.0, 0.268)	NA	NA	NA	NA	NA	NA	NA	NA	No	NA	HPRC,HGSVC,1KG-ONT	Yes	NA	NA	NA	NA	NA	NA
chr20:48811691	chr20-48811691-allele507733-556	INS	555	NA	0.012102874432677761,0.001440922190201729,0.0,0.0,0.0	0.0199352	PREX1(1.0, 0.268)	NA	NA	NA	NA	NA	NA	NA	NA	No	NA	1KG-ONT	Yes	NA	NA	NA	NA	NA	NA
chr20:48811691	chr20-48811691-allele507734-275	INS	274	0.963119	0.2639939485627837,0.1440922190201729,0.03373015873015873,0.2047713717693837,0.1687116564417178	0.0545789	PREX1(1.0, 0.268)	NA	NA	NA	NA	NA	NA	NA	NA	No	NA	HPRC,HGSVC,1KG-ONT	Yes	NA	Systolic blood pressure(PREX1, rs73260214, 4E-14, 0.5049272279738124),Diastolic blood pressure(PREX1, rs80346118, 1E-12, 0.5058672598947946),Diastolic blood pressure(PREX1, rs80346118, 4E-18, 0.5058672598947946),Diastolic blood pressure(PREX1, rs80346118, 4E-21, 0.5058672598947946),Systolic blood pressure(PREX1, rs80346118, 1E-18, 0.5058672598947946),Systolic blood pressure(PREX1, rs80346118, 2E-17, 0.5058672598947946),Systolic blood pressure(PREX1, rs80346118, 4E-16, 0.5058672598947946),Systolic blood pressure(PREX1, rs80346118, 7E-12, 0.5058672598947946),Height(PREX1, rs750085, 3E-8, 0.942868065635361)	Acquired deformity of ankle AND/OR foot(0.75%, 2.91%, 0.25, [0.07;0.89], 0.022761),Acquired deformity of toe(0.75%, 2.91%, 0.25, [0.07;0.89], 0.022761),Benign neoplasm of cecum(3.48%, 1.12%, 3.18, [1.14;8.92], 0.033764),Biceps tendinitis(0.75%, 2.91%, 0.25, [0.07;0.89], 0.022761),Cardiomegaly(4.98%, 8.97%, 0.53, [0.31;0.93], 0.031158),Chronic kidney disease stage 4(0.50%, 3.36%, 0.14, [0.03;0.63], 0.002621),Diverticular disease(1.49%, 4.04%, 0.36, [0.14;0.92], 0.036176),Dystrophia unguium(2.24%, 0.45%, 5.08, [1.09;23.67], 0.03026),Gout(1.99%, 4.71%, 0.41, [0.18;0.94], 0.036467),Hemorrhoids(11.19%, 16.14%, 0.66, [0.44;0.98], 0.045789),Hyperparathyroidism(1.49%, 4.26%, 0.34, [0.14;0.86], 0.023647),Kidney disease(0.25%, 2.69%, 0.09, [0.01;0.7], 0.003698),Melanocytic nevus(2.24%, 5.61%, 0.39, [0.18;0.84], 0.013771),Synovial cyst of knee(2.99%, 0.67%, 4.54, [1.27;16.22], 0.016128),Thyrotoxicosis without goiter or other cause(0.75%, 2.69%, 0.27, [0.08;0.97], 0.037155),Type 1 diabetes mellitus without complication(0.75%, 3.14%, 0.23, [0.07;0.81], 0.013801),Secondary erectile dysfunction(20.00%, 9.73%, 2.32, [1.06;5.08], 0.036324)	NA	NA	NA
chr20:48811706	chr20-48811706-allele507742-275	INS	274	NA	0.040090771558245086,0.004322766570605188,0.0,0.0,0.0	0.0664343	PREX1(1.0, 0.268)	NA	NA	NA	NA	NA	NA	NA	NA	No	NA	HPRC,HGSVC,1KG-ONT	Yes	NA	NA	NA	NA	NA	NA
chr20:48821201	chr20-48821201-allele507817-351	INS	350	NA	0.0030257186081694403,0.0,0.0,0.0019880715705765406,0.0	0.00206069	PREX1(1.0, 0.268)	NA	NA	NA	NA	NA	NA	NA	NA	No	NA	HPRC	Yes	NA	NA	NA	NA	NA	NA
chr20:48841505	chr20-48841505-allele507951-380	INS	379	NA	0.0022692889561270802,0.0,0.0,0.0,0.0	0.00377908	NA	NA	NA	NA	NA	NA	NA	NA	NA	No	NA	No	Yes	NA	NA	NA	NA	NA	NA
chr20:48862790	chr20-48862790-allele508136-55	INS	54	NA	0.00832072617246596,0.0,0.0,0.0,0.0	0.0151436	NA	NA	NA	NA	NA	NA	NA	NA	NA	No	NA	No	No	NA	NA	NA	NA	NA	NA
chr20:48862790	chr20-48862790-allele508135-59	INS	58	NA	0.00680786686838124,0.0,0.0,0.0,0.0	0.0123139	NA	NA	NA	NA	NA	NA	NA	NA	NA	No	NA	No	No	NA	NA	NA	NA	NA	NA
chr20:48862790	chr20-48862790-allele508133-63	INS	62	NA	0.0015128593040847202,0.0,0.0,0.0,0.0	0.00234988	NA	NA	NA	NA	NA	NA	NA	NA	NA	No	NA	No	No	NA	NA	NA	NA	NA	NA
chr20:48867658	chr20-48867658-allele508236-1	DEL	52	NA	0.05068078668683813,0.005763688760806916,0.003968253968253968,0.0009940357852882703,0.018404907975460124	0.0489901	NA	NA	NA	NA	NA	NA	NA	NA	NA	No	NA	HPRC,HGSVC,1KG-ONT	No	NA	NA	NA	NA	NA	NA
chr20:48870681	chr20-48870681-allele508260-1	DEL	606	NA	0.6656580937972768,0.6123919308357348,0.42658730158730157,0.5417495029821073,0.5408997955010225	0.0396821	NA	NA	NA	NA	NA	NA	NA	NA	enhancer	No	NA	HPRC,HGSVC,1KG-ONT	No	NA	NA	NA	NA	NA	NA
chr20:48870950	chr20-48870950-allele508262-1	DEL	610	NA	0.036308623298033284,0.059077809798270896,0.07738095238095238,0.04473161033797217,0.12269938650306748	0.0127812	NA	NA	NA	NA	NA	NA	NA	NA	NA	No	NA	HPRC,HGSVC,1KG-ONT	No	NA	NA	NA	NA	NA	NA
chr20:48870951	chr20-48870951-allele508263-1	DEL	605	NA	0.01588502269288956,0.018731988472622477,0.06746031746031746,0.03479125248508946,0.022494887525562373	0.00700353	NA	NA	NA	NA	NA	NA	NA	NA	NA	No	NA	HPRC,HGSVC,1KG-ONT	No	NA	NA	NA	NA	NA	NA
chr20:48882224	chr20-48882224-allele508373-1	DEL	1638	NA	0.0037821482602118004,0.0,0.0,0.0,0.0	0.00663171	NA	NA	NA	NA	NA	NA	NA	NA	NA	No	NA	1KG-ONT	Yes	NA	NA	NA	NA	NA	NA
chr20:48897211	chr20-48897211-allele508643-62	INS	61	NA	0.0030257186081694403,0.0,0.0,0.0,0.0	0.00520636	NA	NA	NA	NA	NA	NA	NA	NA	NA	No	NA	HPRC,HGSVC	No	NA	NA	NA	NA	NA	NA
chr20:48897211	chr20-48897211-allele508644-51	INS	50	NA	0.0007564296520423601,0.001440922190201729,0.007936507936507936,0.0,0.022494887525562373	0.00399648	NA	NA	NA	NA	NA	NA	NA	NA	NA	No	NA	HPRC,HGSVC	No	NA	NA	NA	NA	NA	NA
chr20:48897211	chr20-48897211-allele508653-62	INS	61	NA	0.0,0.0,0.0,0.006958250497017893,0.0	0.000631316	NA	NA	NA	NA	NA	NA	NA	NA	NA	No	NA	HPRC,HGSVC	No	NA	NA	NA	NA	NA	NA
chr20:48897211	chr20-48897211-allele508645-52	INS	51	NA	0.0007564296520423601,0.0,0.0,0.0,0.003067484662576687	NA	NA	NA	NA	NA	NA	NA	NA	NA	NA	No	NA	HPRC,HGSVC	No	NA	NA	NA	NA	NA	NA
chr20:48897236	chr20-48897236-allele508702-55	INS	54	NA	0.0007564296520423601,0.0,0.0,0.005964214711729622,0.0	NA	NA	NA	NA	NA	NA	NA	NA	NA	NA	No	NA	HPRC,HGSVC	No	NA	NA	NA	NA	NA	NA
chr20:48928350	chr20-48928350-allele509174-1	DEL	296	NA	0.0030257186081694403,0.021613832853025938,0.012896825396825396,0.015904572564612324,0.014314928425357873	0.00604309	ARFGEF2(1.0, 0.391)	ARFGEF2(1.0, 0.391)	NA	NA	NA	NA	NA	NA	NA	No	NA	HPRC,HGSVC,1KG-ONT	No	NA	NA	NA	NA	NA	NA
chr20:48936052	chr20-48936052-allele509230-1	DEL	175	NA	0.031013615733736764,0.001440922190201729,0.0,0.0,0.0	0.054449	ARFGEF2(1.0, 0.391)	ARFGEF2(1.0, 0.391)	NA	NA	NA	NA	NA	NA	NA	No	NA	HPRC,1KG-ONT	No	NA	NA	NA	NA	NA	NA
chr20:48936288	chr20-48936288-allele509241-1	DEL	50	NA	0.03177004538577912,0.018731988472622477,0.018849206349206348,0.003976143141153081,0.049079754601226995	0.00108442	ARFGEF2(1.0, 0.391)	ARFGEF2(1.0, 0.391)	NA	NA	NA	NA	NA	NA	NA	No	NA	No	No	NA	NA	NA	NA	NA	NA
chr20:48959439	chr20-48959439-allele509424-311	INS	310	NA	0.12254160363086233,0.11959654178674352,0.20535714285714285,0.1272365805168986,0.16768916155419222	0.00450468	ARFGEF2(1.0, 0.391)	ARFGEF2(1.0, 0.391)	NA	NA	NA	NA	NA	NA	NA	No	NA	HPRC,HGSVC,1KG-ONT	No	NA	NA	NA	NA	NA	NA
chr20:48959479	chr20-48959479-allele509443-334	INS	333	NA	0.0007564296520423601,0.0,0.008928571428571428,0.0,0.0	0.000199544	ARFGEF2(1.0, 0.391)	ARFGEF2(1.0, 0.391)	NA	NA	NA	NA	NA	NA	NA	No	NA	HPRC,HGSVC,1KG-ONT	No	NA	NA	NA	NA	NA	NA
chr20:48959479	chr20-48959479-allele509437-342	INS	341	NA	0.01361573373676248,0.04899135446685879,0.0496031746031746,0.10238568588469185,0.04396728016359918	0.0243844	ARFGEF2(1.0, 0.391)	ARFGEF2(1.0, 0.391)	NA	NA	NA	NA	NA	NA	NA	No	NA	HPRC,HGSVC,1KG-ONT	No	NA	NA	NA	NA	NA	NA
chr20:48959479	chr20-48959479-allele509451-330	INS	329	NA	0.00832072617246596,0.0,0.0,0.0,0.002044989775051125	0.0110186	ARFGEF2(1.0, 0.391)	ARFGEF2(1.0, 0.391)	NA	NA	NA	NA	NA	NA	NA	No	NA	HPRC,HGSVC,1KG-ONT	No	NA	NA	NA	NA	NA	NA
chr20:48959479	chr20-48959479-allele509429-315	INS	314	NA	0.01059001512859304,0.03025936599423631,0.0,0.0437375745526839,0.018404907975460124	0.00314919	ARFGEF2(1.0, 0.391)	ARFGEF2(1.0, 0.391)	NA	NA	NA	NA	NA	NA	NA	No	NA	HPRC,HGSVC,1KG-ONT	No	NA	NA	NA	NA	NA	NA
chr20:48959479	chr20-48959479-allele509427-334	INS	333	NA	0.2745839636913767,0.03890489913544669,0.07936507936507936,0.0705765407554672,0.09918200408997956	0.161628	ARFGEF2(1.0, 0.391)	ARFGEF2(1.0, 0.391)	NA	NA	NA	NA	NA	NA	NA	No	NA	HPRC,HGSVC,1KG-ONT	No	NA	NA	NA	NA	NA	NA
chr20:48959479	chr20-48959479-allele509432-364	INS	363	NA	0.0030257186081694403,0.007204610951008645,0.0,0.0,0.0	0.000263486	ARFGEF2(1.0, 0.391)	ARFGEF2(1.0, 0.391)	NA	NA	NA	NA	NA	NA	NA	No	NA	HPRC,HGSVC,1KG-ONT	No	NA	NA	NA	NA	NA	NA
chr20:48959479	chr20-48959479-allele509435-338	INS	337	0.898999	0.03328290468986384,0.22334293948126802,0.34325396825396826,0.10238568588469185,0.24233128834355827	0.120377	ARFGEF2(1.0, 0.391)	ARFGEF2(1.0, 0.391)	NA	NA	NA	NA	NA	NA	NA	No	NA	HPRC,HGSVC,1KG-ONT	No	NA	Height(PREX1 - ARFGEF2, rs4810884, 1E-24, 0.5297132205172073)	NA	NA	NA	NA
chr20:48959479	chr20-48959479-allele509439-334	INS	333	0.814993	0.009077155824508321,0.12247838616714697,0.037698412698412696,0.12226640159045726,0.0541922290388548	0.042847	ARFGEF2(1.0, 0.391)	ARFGEF2(1.0, 0.391)	NA	NA	NA	NA	NA	NA	NA	No	NA	HPRC,HGSVC,1KG-ONT	No	NA	Appendicular lean mass(PREX1 - ARFGEF2, rs111235329, 3E-8, 0.5597119994903197),Attention deficit hyperactivity disorder or autism spectrum disorder or intelligence (pleiotropy)(PREX1 - ARFGEF2, rs71351952, 4E-12, 0.5524594443572065),Education attainment or posttraumatic stress disorder(PREX1 - ARFGEF2, rs71351952, 2E-9, 0.5524594443572065),Common executive function(PREX1 - ARFGEF2, rs13037942, 5E-13, 0.5459378944784188),Hip circumference adjusted for BMI(PREX1 - ARFGEF2, rs13037942, 6E-10, 0.5459378944784188),Working memory(PREX1 - ARFGEF2, rs13037942, 9E-9, 0.5459378944784188),Social and economic stability (confirmatory factor analysis Factor 15)(PREX1 - ARFGEF2, rs35334143, 9E-10, 0.5163339223833873),Intelligence(ARFGEF2, rs1115535, 4E-11, 0.5824398197785638),Sex hormone-binding globulin levels(ARFGEF2, rs6095391, 3E-9, 0.6020283343745647)	NA	NA	NA	NA
chr20:48959479	chr20-48959479-allele509426-338	INS	337	NA	0.283661119515885,0.33285302593659943,0.36706349206349204,0.3757455268389662,0.37321063394683024	0.0139197	ARFGEF2(1.0, 0.391)	ARFGEF2(1.0, 0.391)	NA	NA	NA	NA	NA	NA	NA	No	NA	HPRC,HGSVC,1KG-ONT	No	NA	NA	NA	NA	NA	NA
chr20:48959479	chr20-48959479-allele509446-334	INS	333	NA	0.0037821482602118004,0.001440922190201729,0.0,0.0,0.0	0.00462462	ARFGEF2(1.0, 0.391)	ARFGEF2(1.0, 0.391)	NA	NA	NA	NA	NA	NA	NA	No	NA	HPRC,HGSVC,1KG-ONT	No	NA	NA	NA	NA	NA	NA
chr20:48959479	chr20-48959479-allele509454-331	INS	330	NA	0.00529500756429652,0.0,0.0,0.0,0.0	0.00947665	ARFGEF2(1.0, 0.391)	ARFGEF2(1.0, 0.391)	NA	NA	NA	NA	NA	NA	NA	No	NA	HPRC,HGSVC,1KG-ONT	No	NA	NA	NA	NA	NA	NA
chr20:48959479	chr20-48959479-allele509455-330	INS	329	NA	0.08018154311649017,0.012968299711815562,0.0,0.0009940357852882703,0.0	0.122211	ARFGEF2(1.0, 0.391)	ARFGEF2(1.0, 0.391)	NA	NA	NA	NA	NA	NA	NA	No	NA	HPRC,HGSVC,1KG-ONT	No	NA	NA	NA	NA	NA	NA
chr20:48959479	chr20-48959479-allele509442-334	INS	333	NA	0.0045385779122541605,0.001440922190201729,0.0,0.0,0.0	0.00598883	ARFGEF2(1.0, 0.391)	ARFGEF2(1.0, 0.391)	NA	NA	NA	NA	NA	NA	NA	No	NA	HPRC,HGSVC,1KG-ONT	No	NA	NA	NA	NA	NA	NA
chr20:48959479	chr20-48959479-allele509449-334	INS	333	NA	0.00529500756429652,0.0,0.0,0.0,0.0	0.00947665	ARFGEF2(1.0, 0.391)	ARFGEF2(1.0, 0.391)	NA	NA	NA	NA	NA	NA	NA	No	NA	HPRC,HGSVC,1KG-ONT	No	NA	NA	NA	NA	NA	NA
chr20:48959479	chr20-48959479-allele509440-314	INS	313	NA	0.0007564296520423601,0.01585014409221902,0.005952380952380952,0.02385685884691849,0.02044989775051125	0.00960308	ARFGEF2(1.0, 0.391)	ARFGEF2(1.0, 0.391)	NA	NA	NA	NA	NA	NA	NA	No	NA	HPRC,HGSVC,1KG-ONT	No	NA	NA	NA	NA	NA	NA
chr20:48959479	chr20-48959479-allele509450-310	INS	309	NA	0.0022692889561270802,0.0,0.0,0.0,0.0	0.00377908	ARFGEF2(1.0, 0.391)	ARFGEF2(1.0, 0.391)	NA	NA	NA	NA	NA	NA	NA	No	NA	HPRC,HGSVC,1KG-ONT	No	NA	NA	NA	NA	NA	NA
chr20:48959479	chr20-48959479-allele509430-305	INS	304	NA	0.0,0.0,0.000992063492063492,0.0,0.006134969325153374	0.000778337	ARFGEF2(1.0, 0.391)	ARFGEF2(1.0, 0.391)	NA	NA	NA	NA	NA	NA	NA	No	NA	HPRC,HGSVC,1KG-ONT	No	NA	NA	NA	NA	NA	NA
chr20:48959479	chr20-48959479-allele509434-330	INS	329	NA	0.0015128593040847202,0.0,0.003968253968253968,0.0019880715705765406,0.0	NA	ARFGEF2(1.0, 0.391)	ARFGEF2(1.0, 0.391)	NA	NA	NA	NA	NA	NA	NA	No	NA	HPRC,HGSVC,1KG-ONT	No	NA	NA	NA	NA	NA	NA
chr20:48959479	chr20-48959479-allele509433-186	INS	185	NA	0.0,0.002881844380403458,0.0,0.005964214711729622,0.0	0.000963133	ARFGEF2(1.0, 0.391)	ARFGEF2(1.0, 0.391)	NA	NA	NA	NA	NA	NA	NA	No	NA	HPRC	No	NA	NA	NA	NA	NA	NA
chr20:48959479	chr20-48959479-allele509425-418	INS	417	NA	0.05143721633888049,0.007204610951008645,0.0,0.0,0.009202453987730062	0.0670349	ARFGEF2(1.0, 0.391)	ARFGEF2(1.0, 0.391)	NA	NA	NA	NA	NA	NA	NA	No	NA	HPRC,HGSVC,1KG-ONT	No	NA	NA	NA	NA	NA	NA
chr20:48959479	chr20-48959479-allele509444-338	INS	337	NA	0.08925869894099848,0.007204610951008645,0.0,0.002982107355864811,0.0	0.140865	ARFGEF2(1.0, 0.391)	ARFGEF2(1.0, 0.391)	NA	NA	NA	NA	NA	NA	NA	No	NA	HPRC,HGSVC,1KG-ONT	No	NA	NA	NA	NA	NA	NA
chr20:48959479	chr20-48959479-allele509441-330	INS	329	NA	0.0007564296520423601,0.0,0.0,0.0,0.0	0.000918741	ARFGEF2(1.0, 0.391)	ARFGEF2(1.0, 0.391)	NA	NA	NA	NA	NA	NA	NA	No	NA	HPRC,HGSVC,1KG-ONT	No	NA	NA	NA	NA	NA	NA
chr20:48959479	chr20-48959479-allele509436-338	INS	337	NA	0.0,0.001440922190201729,0.0,0.002982107355864811,0.002044989775051125	0.000593574	ARFGEF2(1.0, 0.391)	ARFGEF2(1.0, 0.391)	NA	NA	NA	NA	NA	NA	NA	No	NA	HPRC,HGSVC,1KG-ONT	No	NA	NA	NA	NA	NA	NA
chr20:48959481	chr20-48959481-allele509456-359	INS	358	NA	0.4636913767019667,0.5072046109510087,0.5515873015873016,0.5347912524850894,0.5521472392638037	0.0111114	ARFGEF2(1.0, 0.391)	ARFGEF2(1.0, 0.391)	NA	NA	NA	NA	NA	NA	NA	No	NA	HPRC,HGSVC,1KG-ONT	No	NA	NA	NA	NA	NA	NA
chr20:48961527	chr20-48961527-allele509485-3121	INS	3120	NA	0.0015128593040847202,0.02881844380403458,0.05952380952380952,0.010934393638170975,0.09406952965235174	0.0313909	ARFGEF2(1.0, 0.391)	ARFGEF2(1.0, 0.391)	NA	NA	NA	NA	NA	NA	NA	No	NA	HPRC,HGSVC,1KG-ONT	Yes	NA	NA	NA	NA	NA	NA
chr20:49086236	chr20-49086236-allele510517-1	DEL	114	NA	0.0,0.002881844380403458,0.0,0.0,0.010224948875255624	0.00153107	CSE1L(1.0, 0.277)	NA	NA	NA	NA	NA	NA	NA	NA	No	NA	No	No	NA	NA	NA	NA	NA	NA
chr20:49108128	chr20-49108128-allele510708-1	DEL	325	0.966478	0.3275340393343419,0.35878962536023057,0.310515873015873,0.39165009940357853,0.3312883435582822	0.000330316	NA	NA	NA	NA	NA	NA	NA	NA	NA	No	NA	HPRC,HGSVC,1KG-ONT	No	NA	General cognitive ability(CSE1L, rs2064853, 3E-14, 0.9014003156599026),Intelligence (MTAG)(CSE1L, rs2064853, 3E-19, 0.9014003156599026),Common executive function(CSE1L, rs2075679, 9E-11, 0.7228595597259346),Subjective well-being (MTAG)(CSE1L, rs2075679, 4E-10, 0.7228595597259346),Educational attainment (MTAG)(CSE1L - STAU1, rs71351958, 1E-12, 0.9008283385523308),Intelligence(CSE1L - STAU1, rs6125552, 1E-10, 0.9036100657464975),Verbal-numerical reasoning(CSE1L - STAU1, rs11697622, 2E-14, 0.8893649183707517),Intelligence(STAU1, rs11697370, 6E-9, 0.7409382466470117),FCRL5/MZB1 protein level ratio(STAU1, rs6063359, 1E-15, 0.8235377159696847),Depression(STAU1, rs6066975, 4E-8, 0.5539858240803647),Depressive symptoms(STAU1, rs6066975, 4E-8, 0.5539858240803647),Schizophrenia vs bipolar disorder (ordinary least squares (OLS))(STAU1, rs11696888, 1E-9, 0.8168612184410794),Depression(STAU1, rs2273653, 2E-10, 0.5518035416895556),Depressive symptoms(STAU1, rs2273653, 3E-9, 0.5518035416895556),Depressive symptoms (MTAG)(STAU1, rs2273653, 3E-11, 0.5518035416895556),Well-being spectrum (multivariate analysis)(STAU1, rs2273653, 4E-11, 0.5518035416895556)	Arthralgia of temporomandibular joint(1.23%, 4.17%, 0.29, [0.11;0.75], 0.011967),Benign intracranial hypertension(0.61%, 2.50%, 0.24, [0.07;0.9], 0.035263),Chronic maxillary sinusitis(1.02%, 3.06%, 0.33, [0.11;0.95], 0.040397),Dental caries(5.94%, 2.78%, 2.21, [1.06;4.6], 0.031359),Diverticular disease(1.43%, 4.72%, 0.29, [0.12;0.72], 0.005695),Hyperglycemia(5.12%, 8.89%, 0.55, [0.32;0.95], 0.036959),Impaired glucose tolerance(4.30%, 1.11%, 4.0, [1.36;11.76], 0.006749),Leukocytosis(4.30%, 7.78%, 0.53, [0.3;0.96], 0.03705),Localized enlarged lymph nodes(3.07%, 6.94%, 0.43, [0.22;0.82], 0.013022),Mitral valve disorder(4.10%, 1.67%, 2.52, [1.0;6.34], 0.045172),Neurosis(1.02%, 3.06%, 0.33, [0.11;0.95], 0.040397),Pure hyperglyceridemia(0.61%, 2.50%, 0.24, [0.07;0.9], 0.035263),Radial styloid tenosynovitis(3.28%, 1.11%, 3.02, [1.0;9.1], 0.041549),Sebaceous cyst of skin(3.28%, 6.39%, 0.5, [0.26;0.95], 0.045302),Seborrheic dermatitis(6.76%, 3.33%, 2.1, [1.07;4.13], 0.029986),Secondary diabetes mellitus(0.61%, 2.50%, 0.24, [0.07;0.9], 0.035263),Snapping thumb syndrome(0.41%, 2.22%, 0.18, [0.04;0.86], 0.021765),Temporomandibular joint disorder(1.84%, 4.72%, 0.38, [0.17;0.86], 0.024818),Urinary tract infectious disease(23.77%, 16.11%, 1.62, [1.14;2.3], 0.007546),Vaginitis(19.78%, 12.80%, 1.68, [1.07;2.64], 0.028215)	NA	NA	NA
chr20:49125855	chr20-49125855-allele510886-1	DEL	712	NA	0.018154311649016642,0.004322766570605188,0.0,0.0,0.0	0.027076	STAU1(1.0, 0.327)	NA	NA	NA	NA	NA	NA	NA	NA	No	NA	HGSVC	Yes	NA	NA	NA	NA	NA	NA
chr20:49325637	chr20-49325637-allele512544-247	INS	246	NA	0.018154311649016642,0.08069164265129683,0.03571428571428571,0.0775347912524851,0.06339468302658487	0.0199148	KCNB1(1.0, 0.309)	KCNB1(1.0, 0.309)	NA	NA	NA	NA	NA	NA	NA	No	NA	HPRC,HGSVC	No	NA	NA	NA	NA	NA	NA
chr20:49325637	chr20-49325637-allele512542-165	INS	164	NA	0.0030257186081694403,0.0,0.0,0.0,0.0	0.00495017	KCNB1(1.0, 0.309)	KCNB1(1.0, 0.309)	NA	NA	NA	NA	NA	NA	NA	No	NA	HPRC,HGSVC	Yes	NA	NA	NA	NA	NA	NA
chr20:49325637	chr20-49325637-allele512545-165	INS	164	NA	0.0045385779122541605,0.0,0.0,0.0,0.0	0.00805514	KCNB1(1.0, 0.309)	KCNB1(1.0, 0.309)	NA	NA	NA	NA	NA	NA	NA	No	NA	HPRC,HGSVC	Yes	NA	NA	NA	NA	NA	NA
chr20:49325647	chr20-49325647-allele512556-165	INS	164	NA	0.0,0.0,0.0,0.0019880715705765406,0.0	NA	KCNB1(1.0, 0.309)	KCNB1(1.0, 0.309)	NA	NA	NA	NA	NA	NA	NA	No	NA	HPRC,HGSVC	Yes	NA	NA	NA	NA	NA	NA
chr20:49325647	chr20-49325647-allele512555-247	INS	246	NA	0.0,0.0,0.001984126984126984,0.0,0.0	NA	KCNB1(1.0, 0.309)	KCNB1(1.0, 0.309)	NA	NA	NA	NA	NA	NA	NA	No	NA	HPRC,HGSVC	No	NA	NA	NA	NA	NA	NA
chr20:49325647	chr20-49325647-allele512552-83	INS	82	NA	0.0022692889561270802,0.0,0.0,0.0,0.0	0.00377908	KCNB1(1.0, 0.309)	KCNB1(1.0, 0.309)	NA	NA	NA	NA	NA	NA	NA	No	NA	HPRC,HGSVC,1KG-ONT	Yes	NA	NA	NA	NA	NA	NA
chr20:49325647	chr20-49325647-allele512546-83	INS	82	NA	0.023449319213313162,0.1685878962536023,0.12996031746031747,0.2803180914512923,0.17075664621676892	0.102937	KCNB1(1.0, 0.309)	KCNB1(1.0, 0.309)	NA	NA	NA	NA	NA	NA	NA	No	NA	HPRC,HGSVC,1KG-ONT	Yes	NA	NA	NA	NA	NA	NA
chr20:49325647	chr20-49325647-allele512548-247	INS	246	NA	0.02798789712556732,0.10806916426512968,0.026785714285714284,0.11530815109343936,0.06339468302658487	0.0186661	KCNB1(1.0, 0.309)	KCNB1(1.0, 0.309)	NA	NA	NA	NA	NA	NA	NA	No	NA	HPRC,HGSVC	No	NA	NA	NA	NA	NA	NA
chr20:49325647	chr20-49325647-allele512557-247	INS	246	NA	0.007564296520423601,0.0,0.0,0.0,0.0	0.0137297	KCNB1(1.0, 0.309)	KCNB1(1.0, 0.309)	NA	NA	NA	NA	NA	NA	NA	No	NA	HPRC,HGSVC	No	NA	NA	NA	NA	NA	NA
chr20:49325647	chr20-49325647-allele512547-165	INS	164	NA	0.028744326777609682,0.023054755043227664,0.03670634920634921,0.04970178926441352,0.017382413087934562	NA	KCNB1(1.0, 0.309)	KCNB1(1.0, 0.309)	NA	NA	NA	NA	NA	NA	NA	No	NA	HPRC,HGSVC	Yes	NA	NA	NA	NA	NA	NA
chr20:49415352	chr20-49415352-allele513386-1450	INS	1449	NA	0.0007564296520423601,0.0,0.0,0.0,0.0	0.000918741	KCNB1(1.0, 0.309)	KCNB1(1.0, 0.309)	NA	NA	NA	NA	NA	NA	NA	No	NA	No	Yes	NA	NA	NA	NA	NA	NA
chr20:49463713	chr20-49463713-allele513749-67	INS	66	NA	0.2639939485627837,0.04178674351585014,0.0,0.015904572564612324,0.005112474437627812	0.338685	KCNB1(1.0, 0.309)	KCNB1(1.0, 0.309)	NA	NA	NA	NA	NA	NA	NA	No	NA	HPRC,HGSVC,1KG-ONT	No	NA	NA	NA	NA	NA	NA
chr20:49463717	chr20-49463717-allele513751-63	INS	62	NA	0.0007564296520423601,0.0,0.0,0.0,0.0	0.000918741	KCNB1(1.0, 0.309)	KCNB1(1.0, 0.309)	NA	NA	NA	NA	NA	NA	NA	No	NA	HPRC,HGSVC,1KG-ONT	No	NA	NA	NA	NA	NA	NA
chr20:49468703	chr20-49468703-allele513785-61	INS	60	NA	0.00680786686838124,0.0,0.0,0.0,0.0	0.0123139	KCNB1(1.0, 0.309)	KCNB1(1.0, 0.309)	NA	NA	NA	NA	NA	NA	NA	No	NA	HGSVC	Yes	NA	NA	NA	NA	NA	NA
chr20:49536480	chr20-49536480-allele514221-171	INS	170	NA	0.01059001512859304,0.0,0.0,0.0,0.0	0.0193739	PTGIS(1.2317e-15, 1.146)	PTGIS(1.2317e-15, 1.146)	NA	NA	NA	NA	NA	NA	NA	No	NA	HPRC,1KG-ONT	Yes	NA	NA	NA	NA	NA	NA
chr20:49617436	chr20-49617436-allele515113-669	INS	668	NA	0.00680786686838124,0.001440922190201729,0.0,0.0,0.0	0.0101459	NA	NA	NA	NA	NA	NA	NA	NA	enhancer	No	NA	HPRC,HGSVC,1KG-ONT	No	NA	NA	NA	NA	NA	NA
chr20:49617436	chr20-49617436-allele515112-3547	INS	3546	NA	0.00680786686838124,0.0,0.0,0.0,0.0	0.0123139	NA	NA	NA	NA	NA	NA	NA	NA	enhancer	No	NA	HPRC,HGSVC,1KG-ONT	No	NA	NA	NA	NA	NA	NA
chr20:49617445	chr20-49617445-allele515114-941	INS	940	NA	0.009077155824508321,0.01729106628242075,0.021825396825396824,0.007952286282306162,0.018404907975460124	0.00127871	NA	NA	NA	NA	NA	NA	NA	NA	enhancer	No	NA	HPRC,HGSVC,1KG-ONT	No	NA	NA	NA	NA	NA	NA
chr20:49617445	chr20-49617445-allele515119-180	INS	179	NA	0.0015128593040847202,0.0,0.0,0.0,0.0	0.00234988	NA	NA	NA	NA	NA	NA	NA	NA	enhancer	No	NA	HPRC,HGSVC	No	NA	NA	NA	NA	NA	NA
chr20:49617445	chr20-49617445-allele515116-3699	INS	3698	NA	0.0015128593040847202,0.0,0.001984126984126984,0.007952286282306162,0.0010224948875255625	NA	NA	NA	NA	NA	NA	NA	NA	NA	enhancer	No	NA	HPRC,HGSVC,1KG-ONT	No	NA	NA	NA	NA	NA	NA
chr20:49617445	chr20-49617445-allele515115-180	INS	179	NA	0.0045385779122541605,0.0,0.008928571428571428,0.0,0.0	0.000223704	NA	NA	NA	NA	NA	NA	NA	NA	enhancer	No	NA	HPRC,HGSVC	No	NA	NA	NA	NA	NA	NA
chr20:49617450	chr20-49617450-allele515120-1229	INS	1228	NA	0.0007564296520423601,0.0,0.0,0.0,0.003067484662576687	NA	NA	NA	NA	NA	NA	NA	NA	NA	enhancer	No	NA	HPRC,HGSVC,1KG-ONT	No	NA	NA	NA	NA	NA	NA
chr20:49617450	chr20-49617450-allele515125-1	DEL	133	NA	0.0022692889561270802,0.0,0.0,0.0,0.0	0.00377908	NA	NA	NA	NA	NA	NA	NA	NA	enhancer	No	NA	HPRC,HGSVC,1KG-ONT	Yes	NA	NA	NA	NA	NA	NA
chr20:49617450	chr20-49617450-allele515124-5894	INS	5893	NA	0.0,0.0,0.0,0.0019880715705765406,0.0	NA	NA	NA	NA	NA	NA	NA	NA	NA	enhancer	No	NA	HPRC,HGSVC,1KG-ONT	No	NA	NA	NA	NA	NA	NA
chr20:49617450	chr20-49617450-allele515123-531	INS	530	NA	0.007564296520423601,0.002881844380403458,0.0,0.016898608349900597,0.002044989775051125	NA	NA	NA	NA	NA	NA	NA	NA	NA	enhancer	No	NA	HPRC,HGSVC,1KG-ONT	No	NA	NA	NA	NA	NA	NA
chr20:49617450	chr20-49617450-allele515122-622	INS	621	NA	0.0,0.0,0.001984126984126984,0.0,0.0010224948875255625	3.94758e-05	NA	NA	NA	NA	NA	NA	NA	NA	enhancer	No	NA	HPRC,HGSVC,1KG-ONT	No	NA	NA	NA	NA	NA	NA
chr20:49617466	chr20-49617466-allele515128-988	INS	987	NA	0.0045385779122541605,0.0,0.0,0.0,0.0	0.00805514	NA	NA	NA	NA	NA	NA	NA	NA	enhancer	No	NA	HPRC,HGSVC	No	NA	NA	NA	NA	NA	NA
chr20:49617466	chr20-49617466-allele515132-1	DEL	67	NA	0.0015128593040847202,0.0,0.0,0.0019880715705765406,0.0010224948875255625	NA	NA	NA	NA	NA	NA	NA	NA	NA	enhancer	No	NA	HPRC,HGSVC	No	NA	NA	NA	NA	NA	NA
chr20:49617466	chr20-49617466-allele515133-1	DEL	117	NA	0.0007564296520423601,0.0,0.0,0.0009940357852882703,0.0	NA	NA	NA	NA	NA	NA	NA	NA	NA	enhancer	No	NA	HPRC,HGSVC,1KG-ONT	Yes	NA	NA	NA	NA	NA	NA
chr20:49617466	chr20-49617466-allele515127-789	INS	788	NA	0.0022692889561270802,0.0,0.003968253968253968,0.0019880715705765406,0.0010224948875255625	NA	NA	NA	NA	NA	NA	NA	NA	NA	enhancer	No	NA	HPRC,HGSVC,1KG-ONT	No	NA	NA	NA	NA	NA	NA
chr20:49617466	chr20-49617466-allele515129-876	INS	875	NA	0.0015128593040847202,0.0,0.000992063492063492,0.0,0.002044989775051125	NA	NA	NA	NA	NA	NA	NA	NA	NA	enhancer	No	NA	HPRC,HGSVC,1KG-ONT	No	NA	NA	NA	NA	NA	NA
chr20:49617466	chr20-49617466-allele515130-599	INS	598	NA	0.0030257186081694403,0.008645533141210375,0.0,0.003976143141153081,0.0	NA	NA	NA	NA	NA	NA	NA	NA	NA	enhancer	No	NA	HPRC,HGSVC,1KG-ONT	No	NA	NA	NA	NA	NA	NA
chr20:49617481	chr20-49617481-allele515134-1	DEL	101	NA	0.037821482602118005,0.005763688760806916,0.0,0.0,0.0	0.0604101	NA	NA	NA	NA	NA	NA	NA	NA	enhancer	No	NA	HPRC,HGSVC	Yes	NA	NA	NA	NA	NA	NA
chr20:49617482	chr20-49617482-allele515135-3903	INS	3902	NA	0.006051437216338881,0.001440922190201729,0.001984126984126984,0.003976143141153081,0.0010224948875255625	0.00185071	NA	NA	NA	NA	NA	NA	NA	NA	enhancer	No	NA	HPRC,HGSVC,1KG-ONT	No	NA	NA	NA	NA	NA	NA
chr20:49617483	chr20-49617483-allele515146-280	INS	279	NA	0.0,0.001440922190201729,0.0,0.003976143141153081,0.0	0.000408842	NA	NA	NA	NA	NA	NA	NA	NA	enhancer	No	NA	HPRC,HGSVC,1KG-ONT	No	NA	NA	NA	NA	NA	NA
chr20:49617483	chr20-49617483-allele515145-247	INS	246	NA	0.0022692889561270802,0.002881844380403458,0.0,0.011928429423459244,0.007157464212678937	0.000720138	NA	NA	NA	NA	NA	NA	NA	NA	enhancer	No	NA	HPRC,HGSVC,1KG-ONT	No	NA	NA	NA	NA	NA	NA
chr20:49617483	chr20-49617483-allele515139-5762	INS	5761	NA	0.0,0.001440922190201729,0.0,0.0,0.0	NA	NA	NA	NA	NA	NA	NA	NA	NA	enhancer	No	NA	HPRC,HGSVC,1KG-ONT	No	NA	NA	NA	NA	NA	NA
chr20:49617483	chr20-49617483-allele515136-395	INS	394	NA	0.0,0.0,0.00992063492063492,0.0,0.0	0.00133282	NA	NA	NA	NA	NA	NA	NA	NA	enhancer	No	NA	HPRC,HGSVC,1KG-ONT	No	NA	NA	NA	NA	NA	NA
chr20:49617483	chr20-49617483-allele515140-5571	INS	5570	NA	0.0,0.0,0.006944444444444444,0.0,0.0	0.000778337	NA	NA	NA	NA	NA	NA	NA	NA	enhancer	No	NA	HPRC,HGSVC,1KG-ONT	No	NA	NA	NA	NA	NA	NA
chr20:49617483	chr20-49617483-allele515138-1042	INS	1041	NA	0.0015128593040847202,0.005763688760806916,0.005952380952380952,0.004970178926441352,0.0081799591002045	0.00173624	NA	NA	NA	NA	NA	NA	NA	NA	enhancer	No	NA	HPRC,HGSVC	No	NA	NA	NA	NA	NA	NA
chr20:49617483	chr20-49617483-allele515144-297	INS	296	NA	0.0,0.0,0.003968253968253968,0.004970178926441352,0.003067484662576687	0.00170264	NA	NA	NA	NA	NA	NA	NA	NA	enhancer	No	NA	HPRC,HGSVC,1KG-ONT	No	NA	NA	NA	NA	NA	NA
chr20:49617483	chr20-49617483-allele515137-248	INS	247	NA	0.0,0.002881844380403458,0.002976190476190476,0.0009940357852882703,0.0	0.000593574	NA	NA	NA	NA	NA	NA	NA	NA	enhancer	No	NA	HPRC,HGSVC,1KG-ONT	No	NA	NA	NA	NA	NA	NA
chr20:49617497	chr20-49617497-allele515149-1458	INS	1457	NA	0.0022692889561270802,0.002881844380403458,0.002976190476190476,0.0,0.0	NA	NA	NA	NA	NA	NA	NA	NA	NA	enhancer	No	NA	HPRC,HGSVC,1KG-ONT	No	NA	NA	NA	NA	NA	NA
chr20:49617497	chr20-49617497-allele515151-430	INS	429	NA	0.00680786686838124,0.001440922190201729,0.005952380952380952,0.0,0.0	0.00320055	NA	NA	NA	NA	NA	NA	NA	NA	enhancer	No	NA	HPRC,HGSVC	No	NA	NA	NA	NA	NA	NA
chr20:49617498	chr20-49617498-allele515152-232	INS	231	NA	0.0,0.001440922190201729,0.0,0.0,0.002044989775051125	3.94758e-05	NA	NA	NA	NA	NA	NA	NA	NA	enhancer	No	NA	HPRC,HGSVC,1KG-ONT	No	NA	NA	NA	NA	NA	NA
chr20:49617516	chr20-49617516-allele515165-701	INS	700	NA	0.0030257186081694403,0.0,0.0,0.0,0.0	0.00520636	NA	NA	NA	NA	NA	NA	NA	NA	enhancer	No	NA	HPRC,HGSVC,1KG-ONT	No	NA	NA	NA	NA	NA	NA
chr20:49617516	chr20-49617516-allele515164-566	INS	565	NA	0.01059001512859304,0.001440922190201729,0.007936507936507936,0.0,0.0	0.00672371	NA	NA	NA	NA	NA	NA	NA	NA	enhancer	No	NA	HPRC,HGSVC,1KG-ONT	No	NA	NA	NA	NA	NA	NA
chr20:49617531	chr20-49617531-allele515171-2802	INS	2801	NA	0.0022692889561270802,0.002881844380403458,0.0,0.007952286282306162,0.0081799591002045	0.000306318	NA	NA	NA	NA	NA	NA	NA	NA	enhancer	No	NA	HPRC,HGSVC,1KG-ONT	No	NA	NA	NA	NA	NA	NA
chr20:49617533	chr20-49617533-allele515175-829	INS	828	NA	0.006051437216338881,0.002881844380403458,0.0,0.011928429423459244,0.0010224948875255625	NA	NA	NA	NA	NA	NA	NA	NA	NA	enhancer	No	NA	HPRC,HGSVC,1KG-ONT	No	NA	NA	NA	NA	NA	NA
chr20:49617533	chr20-49617533-allele515176-1128	INS	1127	NA	0.0,0.004322766570605188,0.001984126984126984,0.0,0.018404907975460124	0.00373893	NA	NA	NA	NA	NA	NA	NA	NA	enhancer	No	NA	HPRC,HGSVC	No	NA	NA	NA	NA	NA	NA
chr20:49617533	chr20-49617533-allele515174-5138	INS	5137	NA	0.0,0.001440922190201729,0.031746031746031744,0.0,0.0081799591002045	0.00707948	NA	NA	NA	NA	NA	NA	NA	NA	enhancer	No	NA	HPRC,HGSVC,1KG-ONT	No	NA	NA	NA	NA	NA	NA
chr20:49617535	chr20-49617535-allele515178-4336	INS	4335	NA	0.0030257186081694403,0.01729106628242075,0.00496031746031746,0.007952286282306162,0.002044989775051125	0.000991057	NA	NA	NA	NA	NA	NA	NA	NA	enhancer	No	NA	HPRC,HGSVC,1KG-ONT	No	NA	NA	NA	NA	NA	NA
chr20:49617548	chr20-49617548-allele515181-9455	INS	9454	NA	0.0,0.007204610951008645,0.003968253968253968,0.0,0.002044989775051125	0.00142414	NA	NA	NA	NA	NA	NA	NA	NA	enhancer	No	NA	HPRC,HGSVC,1KG-ONT	No	NA	NA	NA	NA	NA	NA
chr20:49617566	chr20-49617566-allele515188-1	DEL	83	NA	0.0007564296520423601,0.001440922190201729,0.010912698412698412,0.004970178926441352,0.0081799591002045	0.00291982	NA	NA	NA	NA	NA	NA	NA	NA	enhancer	No	NA	HPRC,HGSVC	Yes	NA	NA	NA	NA	NA	NA
chr20:49617581	chr20-49617581-allele515194-421	INS	420	NA	0.0022692889561270802,0.0,0.002976190476190476,0.0,0.009202453987730062	NA	NA	NA	NA	NA	NA	NA	NA	NA	enhancer	No	NA	HPRC,HGSVC	No	NA	NA	NA	NA	NA	NA
chr20:49617581	chr20-49617581-allele515193-2586	INS	2585	NA	0.0,0.0,0.0,0.0009940357852882703,0.0	NA	NA	NA	NA	NA	NA	NA	NA	NA	enhancer	No	NA	HPRC,HGSVC,1KG-ONT	No	NA	NA	NA	NA	NA	NA
chr20:49617596	chr20-49617596-allele515199-68	INS	67	NA	0.0007564296520423601,0.01585014409221902,0.0,0.004970178926441352,0.0	0.00138557	NA	NA	NA	NA	NA	NA	NA	NA	enhancer	No	NA	HPRC,HGSVC,1KG-ONT	Yes	NA	NA	NA	NA	NA	NA
chr20:49617616	chr20-49617616-allele515205-114	INS	113	NA	0.0007564296520423601,0.0,0.000992063492063492,0.0019880715705765406,0.0010224948875255625	NA	NA	NA	NA	NA	NA	NA	NA	NA	enhancer	No	NA	HPRC,HGSVC,1KG-ONT	No	NA	NA	NA	NA	NA	NA
chr20:49617616	chr20-49617616-allele515204-97	INS	96	NA	0.0,0.0,0.0,0.0,0.0010224948875255625	NA	NA	NA	NA	NA	NA	NA	NA	NA	enhancer	No	NA	HPRC,HGSVC,1KG-ONT	No	NA	NA	NA	NA	NA	NA
chr20:49617616	chr20-49617616-allele515207-68	INS	67	NA	0.006051437216338881,0.001440922190201729,0.0,0.0,0.0	0.00875367	NA	NA	NA	NA	NA	NA	NA	NA	enhancer	No	NA	HPRC,HGSVC,1KG-ONT	Yes	NA	NA	NA	NA	NA	NA
chr20:49617631	chr20-49617631-allele515214-150	INS	149	NA	0.0022692889561270802,0.001440922190201729,0.0,0.007952286282306162,0.0	NA	NA	NA	NA	NA	NA	NA	NA	NA	enhancer	No	NA	HPRC,HGSVC	No	NA	NA	NA	NA	NA	NA
chr20:49617632	chr20-49617632-allele515218-249	INS	248	NA	0.0015128593040847202,0.0,0.0,0.0,0.0	0.00234988	NA	NA	NA	NA	NA	NA	NA	NA	enhancer	No	NA	HPRC,HGSVC,1KG-ONT	No	NA	NA	NA	NA	NA	NA
chr20:49617664	chr20-49617664-allele515236-83	INS	82	NA	0.0007564296520423601,0.0,0.0,0.007952286282306162,0.0	4.4099e-05	NA	NA	NA	NA	NA	NA	NA	NA	enhancer	No	NA	HPRC,HGSVC,1KG-ONT	Yes	NA	NA	NA	NA	NA	NA
chr20:49617673	chr20-49617673-allele515243-65	INS	64	NA	0.0,0.0,0.00496031746031746,0.0,0.0	0.000408842	NA	NA	NA	NA	NA	NA	NA	NA	enhancer	No	NA	HPRC,HGSVC,1KG-ONT	Yes	NA	NA	NA	NA	NA	NA
chr20:49617686	chr20-49617686-allele515246-2196	INS	2195	NA	0.0007564296520423601,0.0,0.0,0.002982107355864811,0.0010224948875255625	NA	NA	NA	NA	NA	NA	NA	NA	NA	enhancer	No	NA	HPRC,HGSVC,1KG-ONT	No	NA	NA	NA	NA	NA	NA
chr20:49617686	chr20-49617686-allele515247-7042	INS	7041	NA	0.0,0.0,0.002976190476190476,0.007952286282306162,0.0	0.00151771	NA	NA	NA	NA	NA	NA	NA	NA	enhancer	No	NA	HPRC,HGSVC	No	NA	NA	NA	NA	NA	NA
chr20:49617695	chr20-49617695-allele515249-81	INS	80	NA	0.028744326777609682,0.01585014409221902,0.0,0.0,0.014314928425357873	0.0186299	NA	NA	NA	NA	NA	NA	NA	NA	enhancer	No	NA	HPRC,HGSVC,1KG-ONT	Yes	NA	NA	NA	NA	NA	NA
chr20:49617695	chr20-49617695-allele515250-209	INS	208	NA	0.0015128593040847202,0.0,0.0,0.009940357852882704,0.002044989775051125	3.20923e-05	NA	NA	NA	NA	NA	NA	NA	NA	enhancer	No	NA	HPRC,HGSVC,1KG-ONT	No	NA	NA	NA	NA	NA	NA
chr20:49617698	chr20-49617698-allele515262-577	INS	576	NA	0.0,0.002881844380403458,0.0,0.006958250497017893,0.0	0.00114796	NA	NA	NA	NA	NA	NA	NA	NA	enhancer	No	NA	HPRC,HGSVC,1KG-ONT	No	NA	NA	NA	NA	NA	NA
chr20:49617698	chr20-49617698-allele515264-100	INS	99	NA	0.0030257186081694403,0.001440922190201729,0.0,0.0,0.0	0.00328379	NA	NA	NA	NA	NA	NA	NA	NA	enhancer	No	NA	HPRC,HGSVC,1KG-ONT	No	NA	NA	NA	NA	NA	NA
chr20:49617698	chr20-49617698-allele515258-195	INS	194	NA	0.0022692889561270802,0.0,0.0,0.0,0.0	0.00377908	NA	NA	NA	NA	NA	NA	NA	NA	enhancer	No	NA	HPRC,HGSVC	No	NA	NA	NA	NA	NA	NA
chr20:49617698	chr20-49617698-allele515265-166	INS	165	NA	0.0030257186081694403,0.0,0.0,0.0,0.0	0.00520636	NA	NA	NA	NA	NA	NA	NA	NA	enhancer	No	NA	HPRC,HGSVC	No	NA	NA	NA	NA	NA	NA
chr20:49617700	chr20-49617700-allele515274-84	INS	83	NA	0.0045385779122541605,0.01440922190201729,0.012896825396825396,0.017892644135188866,0.010224948875255624	0.00330876	NA	NA	NA	NA	NA	NA	NA	NA	enhancer	No	NA	HPRC,HGSVC,1KG-ONT	Yes	NA	NA	NA	NA	NA	NA
chr20:49617700	chr20-49617700-allele515276-118	INS	117	NA	0.0,0.001440922190201729,0.0,0.0,0.0	NA	NA	NA	NA	NA	NA	NA	NA	NA	enhancer	No	NA	HPRC,HGSVC,1KG-ONT	No	NA	NA	NA	NA	NA	NA
chr20:49617700	chr20-49617700-allele515272-101	INS	100	NA	0.0453857791225416,0.007204610951008645,0.0,0.008946322067594433,0.0010224948875255625	0.0553678	NA	NA	NA	NA	NA	NA	NA	NA	enhancer	No	NA	HPRC,HGSVC,1KG-ONT	No	NA	NA	NA	NA	NA	NA
chr20:49617700	chr20-49617700-allele515280-131	INS	130	NA	0.0022692889561270802,0.0,0.0,0.0,0.0	0.00377908	NA	NA	NA	NA	NA	NA	NA	NA	enhancer	No	NA	HPRC,HGSVC,1KG-ONT	No	NA	NA	NA	NA	NA	NA
chr20:49617700	chr20-49617700-allele515273-386	INS	385	NA	0.0007564296520423601,0.0,0.0,0.0,0.0	0.000918741	NA	NA	NA	NA	NA	NA	NA	NA	enhancer	No	NA	HPRC,HGSVC,1KG-ONT	No	NA	NA	NA	NA	NA	NA
chr20:49617700	chr20-49617700-allele515277-368	INS	367	NA	0.0007564296520423601,0.0,0.0,0.0,0.0	0.000918741	NA	NA	NA	NA	NA	NA	NA	NA	enhancer	No	NA	HPRC,HGSVC,1KG-ONT	No	NA	NA	NA	NA	NA	NA
chr20:49617711	chr20-49617711-allele515282-1369	INS	1368	NA	0.006051437216338881,0.0,0.007936507936507936,0.0019880715705765406,0.0	0.00104337	NA	NA	NA	NA	NA	NA	NA	NA	enhancer	No	NA	HPRC,HGSVC,1KG-ONT	No	NA	NA	NA	NA	NA	NA
chr20:49617713	chr20-49617713-allele515284-749	INS	748	NA	0.0045385779122541605,0.005763688760806916,0.0,0.0,0.0	0.00247593	NA	NA	NA	NA	NA	NA	NA	NA	enhancer	No	NA	HPRC,HGSVC,1KG-ONT	No	NA	NA	NA	NA	NA	NA
chr20:49617713	chr20-49617713-allele515285-312	INS	311	NA	0.0,0.0,0.0,0.0009940357852882703,0.0010224948875255625	NA	NA	NA	NA	NA	NA	NA	NA	NA	enhancer	No	NA	HPRC,HGSVC,1KG-ONT	No	NA	NA	NA	NA	NA	NA
chr20:49617714	chr20-49617714-allele515288-299	INS	298	NA	0.009833585476550681,0.0,0.0,0.0,0.0	0.0178876	NA	NA	NA	NA	NA	NA	NA	NA	enhancer	No	NA	HPRC,HGSVC,1KG-ONT	No	NA	NA	NA	NA	NA	NA
chr20:49763067	chr20-49763067-allele516223-64	INS	63	NA	0.01588502269288956,0.0,0.0,0.0,0.0	0.0291787	NA	NA	NA	NA	NA	NA	NA	NA	enhancer	No	NA	HPRC,1KG-ONT	Yes	NA	NA	NA	NA	NA	NA
chr20:49787553	chr20-49787553-allele516574-1	DEL	632	NA	0.03177004538577912,0.004322766570605188,0.0,0.0,0.003067484662576687	0.0459817	NA	NA	NA	NA	NA	NA	NA	NA	NA	No	NA	HPRC,HGSVC,1KG-ONT	No	NA	NA	NA	NA	NA	NA
chr20:49834279	chr20-49834279-allele517146-1	DEL	206	NA	0.0,0.0,0.002976190476190476,0.0,0.0	3.94758e-05	SLC9A8(2.6103e-08, 1.01)	NA	NA	NA	NA	NA	NA	NA	NA	No	NA	No	No	NA	NA	NA	NA	NA	NA
chr20:49834333	chr20-49834333-allele517162-1	DEL	102	NA	0.04084720121028744,0.004322766570605188,0.0,0.0,0.0	0.0677565	SLC9A8(2.6103e-08, 1.01)	NA	NA	NA	NA	NA	NA	NA	NA	No	NA	HPRC,HGSVC	No	NA	NA	NA	NA	NA	NA
chr20:49834339	chr20-49834339-allele517169-204	INS	203	NA	0.0030257186081694403,0.001440922190201729,0.005952380952380952,0.0009940357852882703,0.007157464212678937	NA	SLC9A8(2.6103e-08, 1.01)	NA	NA	NA	NA	NA	NA	NA	NA	No	NA	HGSVC	Yes	NA	NA	NA	NA	NA	NA
chr20:49834339	chr20-49834339-allele517171-172	INS	171	NA	0.0007564296520423601,0.03170028818443804,0.0,0.061630218687872766,0.010224948875255624	0.0157971	SLC9A8(2.6103e-08, 1.01)	NA	NA	NA	NA	NA	NA	NA	NA	No	NA	HGSVC	Yes	NA	NA	NA	NA	NA	NA
chr20:49834350	chr20-49834350-allele517174-1	DEL	87	NA	0.0007564296520423601,0.0,0.0,0.0,0.0	0.000918741	SLC9A8(2.6103e-08, 1.01)	NA	NA	NA	NA	NA	NA	NA	NA	No	NA	HPRC,HGSVC,1KG-ONT	No	NA	NA	NA	NA	NA	NA
chr20:49834352	chr20-49834352-allele517179-1	DEL	81	0.782707	0.0832072617246596,0.1628242074927954,0.08035714285714286,0.2773359840954274,0.14826175869120656	0.027716	SLC9A8(2.6103e-08, 1.01)	NA	NA	NA	NA	NA	NA	NA	NA	No	NA	HPRC,HGSVC,1KG-ONT	No	NA	Amyotrophic lateral sclerosis(SLC9A8, rs17785991, 3E-10, 0.6146414790155823),Amyotrophic lateral sclerosis(SLC9A8, rs17785991, 4E-10, 0.6146414790155823),Multiple sclerosis(SLC9A8, rs17785991, 4E-8, 0.6146414790155823)	Anorectal disorder(5.06%, 2.09%, 2.5, [1.06;5.86], 0.038539),Benign neoplasm of sigmoid colon(6.18%, 1.79%, 3.61, [1.57;8.33], 0.003283),Bronchitis(3.37%, 9.40%, 0.34, [0.14;0.79], 0.008085),Condyloma acuminatum of the anogenital region(3.93%, 1.04%, 3.88, [1.34;11.2], 0.014397),Degeneration of cervical intervertebral disc(1.69%, 5.67%, 0.29, [0.09;0.94], 0.028942),Enthesopathy(2.81%, 6.72%, 0.4, [0.16;1.03], 0.049506),Gastroesophageal reflux disease(13.48%, 22.39%, 0.54, [0.34;0.86], 0.008881),Hypertensive disorder(3.37%, 7.91%, 0.41, [0.17;0.96], 0.031773),Hyperuricemia without signs of inflammatory arthritis and tophaceous disease(2.81%, 0.75%, 3.84, [1.1;13.43], 0.038852),Impacted cerumen(12.92%, 7.76%, 1.76, [1.05;2.97], 0.037381),Irritable bowel syndrome with diarrhea(2.81%, 0.75%, 3.84, [1.1;13.43], 0.038852),Obstructive sleep apnea syndrome(14.61%, 21.34%, 0.63, [0.4;0.99], 0.045469),Regular astigmatism(6.74%, 2.54%, 2.78, [1.3;5.93], 0.010075),Type 2 diabetes mellitus(6.74%, 12.69%, 0.5, [0.27;0.93], 0.024677)	NA	NA	NA
chr20:49834367	chr20-49834367-allele517189-1	DEL	70	NA	0.0,0.0,0.002976190476190476,0.0,0.0	3.94758e-05	SLC9A8(2.6103e-08, 1.01)	NA	NA	NA	NA	NA	NA	NA	NA	No	NA	HPRC,HGSVC,1KG-ONT	No	NA	NA	NA	NA	NA	NA
chr20:49834367	chr20-49834367-allele517188-1	DEL	64	NA	0.0264750378214826,0.002881844380403458,0.0,0.003976143141153081,0.0010224948875255625	0.0350435	SLC9A8(2.6103e-08, 1.01)	NA	NA	NA	NA	NA	NA	NA	NA	No	NA	HPRC,HGSVC,1KG-ONT	No	NA	NA	NA	NA	NA	NA
chr20:49834368	chr20-49834368-allele517190-187	INS	186	NA	0.01739788199697428,0.004322766570605188,0.011904761904761904,0.0009940357852882703,0.0	0.010457	SLC9A8(2.6103e-08, 1.01)	NA	NA	NA	NA	NA	NA	NA	NA	No	NA	HGSVC	Yes	NA	NA	NA	NA	NA	NA
chr20:49834369	chr20-49834369-allele517191-1	DEL	68	NA	0.3555219364599092,0.11815561959654179,0.08134920634920635,0.1143141153081511,0.053169734151329244	0.226013	SLC9A8(2.6103e-08, 1.01)	NA	NA	NA	NA	NA	NA	NA	NA	No	NA	HPRC,HGSVC,1KG-ONT	No	NA	NA	NA	NA	NA	NA
chr20:49834371	chr20-49834371-allele517195-204	INS	203	NA	0.00529500756429652,0.002881844380403458,0.000992063492063492,0.002982107355864811,0.00408997955010225	0.000412311	SLC9A8(2.6103e-08, 1.01)	NA	NA	NA	NA	NA	NA	NA	NA	No	NA	HGSVC	Yes	NA	NA	NA	NA	NA	NA
chr20:49834371	chr20-49834371-allele517194-240	INS	239	NA	0.0,0.001440922190201729,0.0,0.0,0.0	NA	SLC9A8(2.6103e-08, 1.01)	NA	NA	NA	NA	NA	NA	NA	NA	No	NA	HGSVC	Yes	NA	NA	NA	NA	NA	NA
chr20:49834375	chr20-49834375-allele517197-106	INS	105	NA	0.0718608169440242,0.03602305475504323,0.050595238095238096,0.014910536779324055,0.010224948875255624	0.0253454	SLC9A8(2.6103e-08, 1.01)	NA	NA	NA	NA	NA	NA	NA	NA	No	NA	HGSVC,1KG-ONT	Yes	NA	NA	NA	NA	NA	NA
chr20:49834386	chr20-49834386-allele517199-1	DEL	51	NA	0.0030257186081694403,0.0,0.0,0.0,0.003067484662576687	0.00123841	SLC9A8(2.6103e-08, 1.01)	NA	NA	NA	NA	NA	NA	NA	NA	No	NA	HPRC,HGSVC,1KG-ONT	No	NA	NA	NA	NA	NA	NA
chr20:49834390	chr20-49834390-allele517201-1	DEL	79	NA	0.05068078668683813,0.010086455331412104,0.000992063492063492,0.002982107355864811,0.0	0.0704945	SLC9A8(2.6103e-08, 1.01)	NA	NA	NA	NA	NA	NA	NA	NA	No	NA	HPRC,HGSVC,1KG-ONT	No	NA	NA	NA	NA	NA	NA
chr20:49834409	chr20-49834409-allele517202-1	DEL	60	NA	0.0,0.005763688760806916,0.001984126984126984,0.007952286282306162,0.002044989775051125	0.00244266	SLC9A8(2.6103e-08, 1.01)	NA	NA	NA	NA	NA	NA	NA	NA	No	NA	HPRC,HGSVC,1KG-ONT	No	NA	NA	NA	NA	NA	NA
chr20:49834437	chr20-49834437-allele517203-236	INS	235	NA	0.0,0.005763688760806916,0.0,0.014910536779324055,0.0010224948875255625	0.00318319	SLC9A8(2.6103e-08, 1.01)	NA	NA	NA	NA	NA	NA	NA	NA	No	NA	HGSVC	No	NA	NA	NA	NA	NA	NA
chr20:49852804	chr20-49852804-allele517373-2576	INS	2575	NA	0.0340393343419062,0.0,0.0,0.0,0.0	0.0620891	SLC9A8(2.6103e-08, 1.01)	NA	NA	NA	NA	NA	NA	NA	NA	No	NA	1KG-ONT	Yes	NA	NA	NA	NA	NA	NA
chr20:49884215	chr20-49884215-allele517597-63	INS	62	NA	0.0,0.007204610951008645,0.0,0.0,0.0	0.000408842	SLC9A8(2.6103e-08, 1.01)	NA	NA	NA	NA	NA	NA	NA	NA	No	NA	HPRC	No	NA	NA	NA	NA	NA	NA
chr20:49884227	chr20-49884227-allele517603-1	DEL	52	NA	0.01361573373676248,0.0,0.0,0.0,0.0	0.0249879	SLC9A8(2.6103e-08, 1.01)	NA	NA	NA	NA	NA	NA	NA	NA	No	NA	HPRC,1KG-ONT	No	NA	NA	NA	NA	NA	NA
chr20:49884289	chr20-49884289-allele517697-57	INS	56	NA	0.0,0.0,0.0,0.0,0.02044989775051125	0.00308022	SLC9A8(2.6103e-08, 1.01)	NA	NA	NA	NA	NA	NA	NA	NA	No	NA	HPRC	No	NA	NA	NA	NA	NA	NA
chr20:49884289	chr20-49884289-allele517698-70	INS	69	NA	0.0,0.005763688760806916,0.0,0.004970178926441352,0.0	0.00114796	SLC9A8(2.6103e-08, 1.01)	NA	NA	NA	NA	NA	NA	NA	NA	No	NA	HPRC	No	NA	NA	NA	NA	NA	NA
chr20:49907554	chr20-49907554-allele517937-1	DEL	73	NA	0.0015128593040847202,0.03170028818443804,0.1359126984126984,0.0,0.009202453987730062	0.0284841	SPATA2(0.99937, 0.403)	NA	NA	NA	NA	NA	NA	NA	NA	No	NA	HPRC,HGSVC,1KG-ONT	No	NA	NA	NA	NA	NA	NA
chr20:49909550	chr20-49909550-allele517948-326	INS	325	NA	0.015128593040847202,0.002881844380403458,0.0,0.003976143141153081,0.0081799591002045	0.00896125	SPATA2(0.99937, 0.403)	NA	NA	NA	NA	NA	NA	NA	NA	No	NA	HPRC,HGSVC	Yes	NA	NA	NA	NA	NA	NA
chr20:49922135	chr20-49922135-allele518097-1	DEL	80	NA	0.0007564296520423601,0.0,0.0,0.0,0.0	0.000918741	NA	NA	NA	NA	NA	NA	NA	NA	NA	No	NA	HPRC	Yes	NA	NA	NA	NA	NA	NA
chr20:49922318	chr20-49922318-allele518104-1	DEL	177	NA	0.02193645990922844,0.002881844380403458,0.0,0.0,0.0	0.0358918	NA	NA	NA	NA	NA	NA	NA	NA	NA	No	NA	HPRC,HGSVC,1KG-ONT	No	NA	NA	NA	NA	NA	NA
chr20:49922445	chr20-49922445-allele518111-1	DEL	50	NA	0.0113464447806354,0.05043227665706052,0.04662698412698413,0.07256461232604373,0.07157464212678936	0.0260942	NA	NA	NA	NA	NA	NA	NA	NA	NA	No	NA	HPRC,HGSVC,1KG-ONT	No	NA	NA	NA	NA	NA	NA
chr20:49922462	chr20-49922462-allele518115-207	INS	206	NA	0.03252647503782148,0.004322766570605188,0.006944444444444444,0.0009940357852882703,0.002044989775051125	0.0366687	NA	NA	NA	NA	NA	NA	NA	NA	NA	No	NA	HPRC,HGSVC,1KG-ONT	No	NA	NA	NA	NA	NA	NA
chr20:49922462	chr20-49922462-allele518116-207	INS	206	NA	0.0,0.01585014409221902,0.01488095238095238,0.010934393638170975,0.006134969325153374	0.00740336	NA	NA	NA	NA	NA	NA	NA	NA	NA	No	NA	HPRC,HGSVC,1KG-ONT	No	NA	NA	NA	NA	NA	NA
chr20:49922468	chr20-49922468-allele518117-218	INS	217	NA	0.0,0.0,0.0,0.0019880715705765406,0.0	NA	NA	NA	NA	NA	NA	NA	NA	NA	NA	No	NA	HPRC,HGSVC,1KG-ONT	No	NA	NA	NA	NA	NA	NA
chr20:49927198	chr20-49927198-allele518161-1	DEL	80	0.990758	0.13388804841149773,0.5835734870317003,0.7738095238095238,0.45029821073558646,0.6400817995910021	0.359753	NA	NA	NA	NA	NA	NA	NA	NA	NA	No	NA	HPRC,HGSVC,1KG-ONT	Yes	ENSG00000124216.4(6.919829723792947e-05),ENSG00000232043.1(0.030183619312690382)	Psoriasis and related disorder (PheCode 696)(SLC9A8 - SPATA2, rs528075, 1E-13, 0.92280822896091),Psoriasis (PheCode 696.4)(SLC9A8 - SPATA2, rs528075, 1E-15, 0.92280822896091),Psoriasis (PheCode 696.4)(SLC9A8 - SPATA2, rs528075, 2E-14, 0.92280822896091),Psoriasis vulgaris (PheCode 696.41)(SLC9A8 - SPATA2, rs528075, 1E-13, 0.92280822896091),Psoriasis vulgaris (PheCode 696.41)(SLC9A8 - SPATA2, rs528075, 2E-15, 0.92280822896091),Psoriasis(SPATA2, rs495337, 1E-8, 0.5529860167316014),Psoriasis(SPATA2, rs495337, 3E-9, 0.5529860167316014),Common executive function(SPATA2, rs6067269, 8E-9, 0.6271845744910446),Psoriasis(SPATA2 - Y_RNA, rs3787331, 3E-30, 0.8599975007728615),Psoriasis(RNF114, rs1056198, 2E-14, 0.5572221803277945),Psoriasis vulgaris(RNF114, rs1056198, 2E-12, 0.5572221803277945),Age at menopause(RNF114, rs6125826, 5E-10, 0.5666374210228572),Age at menopause(RNF114, rs6125826, 9E-10, 0.5666374210228572),Height(KRT18P4 - RNU6-147P, rs4810997, 6E-26, 0.7901713085327944)	Acute deep vein thrombosis of lower limb(3.50%, 1.25%, 2.87, [1.08;7.63], 0.036692),Bursitis of right shoulder(2.45%, 0.53%, 4.68, [1.2;18.22], 0.036318),Cellulitis of toe(3.85%, 1.07%, 3.71, [1.36;10.13], 0.009093),Chronic diastolic heart failure(0.70%, 3.20%, 0.21, [0.05;0.92], 0.028582),Chronic kidney disease stage 3(2.45%, 6.05%, 0.39, [0.17;0.89], 0.026386),Chronic sinusitis(13.64%, 8.90%, 1.62, [1.04;2.52], 0.043359),Eruption(22.38%, 16.37%, 1.47, [1.03;2.1], 0.038976),Essential hypertension(45.80%, 54.09%, 0.72, [0.54;0.95], 0.024339),Hearing loss of left ear(2.45%, 0.53%, 4.68, [1.2;18.22], 0.036318),Hemorrhoids(18.53%, 11.39%, 1.77, [1.19;2.63], 0.005985),Hypokalemia(6.29%, 12.46%, 0.47, [0.28;0.81], 0.005874),Impaired fasting glycemia(6.99%, 3.74%, 1.94, [1.03;3.64], 0.042408),Infectious disease(5.24%, 2.31%, 2.34, [1.1;4.98], 0.039753),Lumbosacral radiculopathy(5.59%, 2.31%, 2.5, [1.19;5.28], 0.016356),Non-neoplastic nevus(2.80%, 0.89%, 3.21, [1.04;9.89], 0.040557),Polyp of nasal cavity and/or nasal sinus(2.45%, 0.53%, 4.68, [1.2;18.22], 0.036318),Supraventricular tachycardia(4.90%, 1.07%, 4.77, [1.81;12.55], 0.001116),Female pelvic inflammatory disease(4.48%, 1.45%, 3.18, [1.12;9.06], 0.046378)	NA	NA	NA
chr20:49963267	chr20-49963267-allele518635-306	INS	305	0.994496	0.09833585476550681,0.46253602305475505,0.3412698412698413,0.40556660039761433,0.6114519427402862	0.234019	NA	NA	NA	NA	NA	NA	NA	NA	NA	No	NA	HPRC,HGSVC,1KG-ONT	No	NA	Psoriasis and related disorder (PheCode 696)(SLC9A8 - SPATA2, rs528075, 1E-13, 0.53607078155019),Psoriasis (PheCode 696.4)(SLC9A8 - SPATA2, rs528075, 1E-15, 0.53607078155019),Psoriasis (PheCode 696.4)(SLC9A8 - SPATA2, rs528075, 2E-14, 0.53607078155019),Psoriasis vulgaris (PheCode 696.41)(SLC9A8 - SPATA2, rs528075, 1E-13, 0.53607078155019),Psoriasis vulgaris (PheCode 696.41)(SLC9A8 - SPATA2, rs528075, 2E-15, 0.53607078155019),Eosinophil counts(SLC9A8 - SPATA2, rs2769976, 6E-9, 0.8955867818248753),Psoriasis(SPATA2, rs495337, 1E-8, 0.9840416149213395),Psoriasis(SPATA2, rs495337, 3E-9, 0.9840416149213395),Psoriasis(SPATA2 - Y_RNA, rs3787331, 3E-30, 0.6607033504157809),Psoriasis(RNF114, rs1056198, 2E-14, 0.9901091878789141),Psoriasis vulgaris(RNF114, rs1056198, 2E-12, 0.9901091878789141),Age at menopause(RNF114, rs6125826, 5E-10, 0.9703784336207535),Age at menopause(RNF114, rs6125826, 9E-10, 0.9703784336207535),Height(KRT18P4 - RNU6-147P, rs4810997, 6E-26, 0.6426929122122036),Psoriasis or type 2 diabetes (trans-disease meta-analysis)(RNU6-147P - SNAI1, rs6063454, 1E-14, 0.7670724534886878),Psoriasis or type 2 diabetes (trans-disease meta-analysis)(opposite effect)(RNU6-147P - SNAI1, rs6063454, 5E-14, 0.7670724534886878)	Abnormal auditory perception(2.90%, 0.78%, 3.8, [1.15;12.57], 0.029792),Bursitis of right shoulder(2.90%, 0.62%, 4.75, [1.33;17.01], 0.016942),Essential hypertension(41.06%, 54.60%, 0.58, [0.42;0.8], 0.000773),Frank hematuria(0.48%, 3.12%, 0.15, [0.02;1.13], 0.036952),Gastric ulcer without hemorrhage AND without perforation(2.90%, 0.62%, 4.75, [1.33;17.01], 0.016942),Hearing loss of left ear(2.90%, 0.62%, 4.75, [1.33;17.01], 0.016942),Infectious disease(6.28%, 2.34%, 2.8, [1.31;5.98], 0.01167),Infective pneumonia(0.97%, 5.46%, 0.17, [0.04;0.71], 0.00315),Lumbosacral radiculopathy(5.80%, 2.65%, 2.26, [1.06;4.81], 0.044928),Paroxysmal atrial fibrillation(4.83%, 1.87%, 2.66, [1.13;6.25], 0.039758),Polyp of nasal cavity and/or nasal sinus(3.38%, 0.47%, 7.44, [1.91;29.05], 0.002855),Psychophysiologic insomnia(4.35%, 1.40%, 3.19, [1.25;8.15], 0.021677),Cervicitis and endocervicitis(8.00%, 2.37%, 3.58, [1.55;8.3], 0.004572)	NA	NA	NA
chr20:50011732	chr20-50011732-allele519309-101	INS	100	NA	0.0015128593040847202,0.0,0.0,0.0,0.0	0.00234988	NA	NA	NA	NA	NA	NA	NA	NA	NA	No	NA	HPRC,HGSVC,1KG-ONT	Yes	NA	NA	NA	NA	NA	NA
chr20:50011732	chr20-50011732-allele519307-108	INS	107	NA	0.0015128593040847202,0.0,0.003968253968253968,0.016898608349900597,0.00408997955010225	0.00203748	NA	NA	NA	NA	NA	NA	NA	NA	NA	No	NA	HPRC,HGSVC,1KG-ONT	Yes	NA	NA	NA	NA	NA	NA
chr20:50011732	chr20-50011732-allele519296-103	INS	102	NA	0.0045385779122541605,0.008645533141210375,0.04265873015873016,0.004970178926441352,0.04703476482617587	0.0115253	NA	NA	NA	NA	NA	NA	NA	NA	NA	No	NA	HPRC,HGSVC,1KG-ONT	Yes	NA	NA	NA	NA	NA	NA
chr20:50011732	chr20-50011732-allele519314-101	INS	100	NA	0.09909228441754916,0.24927953890489912,0.2003968253968254,0.2813121272365805,0.28016359918200406	0.0672273	NA	NA	NA	NA	NA	NA	NA	NA	NA	No	NA	HPRC,HGSVC,1KG-ONT	Yes	NA	NA	NA	NA	NA	NA
chr20:50011732	chr20-50011732-allele519313-96	INS	95	NA	0.0,0.001440922190201729,0.0,0.0,0.0	NA	NA	NA	NA	NA	NA	NA	NA	NA	NA	No	NA	HPRC,HGSVC,1KG-ONT	Yes	NA	NA	NA	NA	NA	NA
chr20:50011732	chr20-50011732-allele519304-105	INS	104	NA	0.0340393343419062,0.040345821325648415,0.06547619047619048,0.05168986083499006,0.03578732106339468	0.00210812	NA	NA	NA	NA	NA	NA	NA	NA	NA	No	NA	HPRC,HGSVC,1KG-ONT	Yes	NA	NA	NA	NA	NA	NA
chr20:50011732	chr20-50011732-allele519292-101	INS	100	NA	0.0680786686838124,0.01729106628242075,0.0248015873015873,0.012922465208747515,0.03374233128834356	0.0299959	NA	NA	NA	NA	NA	NA	NA	NA	NA	No	NA	HPRC,HGSVC,1KG-ONT	Yes	NA	NA	NA	NA	NA	NA
chr20:50011732	chr20-50011732-allele519318-101	INS	100	NA	0.0007564296520423601,0.0,0.0,0.0,0.0	0.000918741	NA	NA	NA	NA	NA	NA	NA	NA	NA	No	NA	HPRC,HGSVC,1KG-ONT	Yes	NA	NA	NA	NA	NA	NA
chr20:50011732	chr20-50011732-allele519315-101	INS	100	NA	0.0015128593040847202,0.0,0.0,0.002982107355864811,0.0	NA	NA	NA	NA	NA	NA	NA	NA	NA	NA	No	NA	HPRC,HGSVC,1KG-ONT	Yes	NA	NA	NA	NA	NA	NA
chr20:50011732	chr20-50011732-allele519317-99	INS	98	NA	0.012859304084720122,0.001440922190201729,0.0,0.0,0.0	0.021333	NA	NA	NA	NA	NA	NA	NA	NA	NA	No	NA	HPRC,HGSVC,1KG-ONT	Yes	NA	NA	NA	NA	NA	NA
chr20:50011732	chr20-50011732-allele519299-109	INS	108	NA	0.009077155824508321,0.0,0.0,0.005964214711729622,0.006134969325153374	0.00295046	NA	NA	NA	NA	NA	NA	NA	NA	NA	No	NA	HPRC,HGSVC,1KG-ONT	Yes	NA	NA	NA	NA	NA	NA
chr20:50011732	chr20-50011732-allele519300-105	INS	104	NA	0.01588502269288956,0.007204610951008645,0.013888888888888888,0.02584493041749503,0.0010224948875255625	NA	NA	NA	NA	NA	NA	NA	NA	NA	NA	No	NA	HPRC,HGSVC,1KG-ONT	Yes	NA	NA	NA	NA	NA	NA
chr20:50011732	chr20-50011732-allele519305-110	INS	109	NA	0.00680786686838124,0.001440922190201729,0.0,0.0009940357852882703,0.0	0.00840062	NA	NA	NA	NA	NA	NA	NA	NA	NA	No	NA	HPRC,HGSVC,1KG-ONT	Yes	NA	NA	NA	NA	NA	NA
chr20:50011732	chr20-50011732-allele519301-92	INS	91	NA	0.0,0.004322766570605188,0.025793650793650792,0.016898608349900597,0.003067484662576687	0.00850441	NA	NA	NA	NA	NA	NA	NA	NA	NA	No	NA	HPRC,HGSVC,1KG-ONT	Yes	NA	NA	NA	NA	NA	NA
chr20:50011732	chr20-50011732-allele519297-110	INS	109	NA	0.00680786686838124,0.004322766570605188,0.0,0.0009940357852882703,0.002044989775051125	0.00397144	NA	NA	NA	NA	NA	NA	NA	NA	NA	No	NA	HPRC,HGSVC,1KG-ONT	Yes	NA	NA	NA	NA	NA	NA
chr20:50011732	chr20-50011732-allele519295-121	INS	120	NA	0.006051437216338881,0.0,0.0,0.0,0.0010224948875255625	0.00875367	NA	NA	NA	NA	NA	NA	NA	NA	NA	No	NA	HPRC,HGSVC,1KG-ONT	Yes	NA	NA	NA	NA	NA	NA
chr20:50011732	chr20-50011732-allele519294-101	INS	100	NA	0.4409984871406959,0.20893371757925072,0.12896825396825398,0.1481113320079523,0.1390593047034765	0.206791	NA	NA	NA	NA	NA	NA	NA	NA	NA	No	NA	HPRC,HGSVC,1KG-ONT	Yes	NA	NA	NA	NA	NA	NA
chr20:50011732	chr20-50011732-allele519293-76	INS	75	NA	0.0015128593040847202,0.04610951008645533,0.17162698412698413,0.0,0.017382413087934562	0.0388193	NA	NA	NA	NA	NA	NA	NA	NA	NA	No	NA	HPRC,HGSVC,1KG-ONT	Yes	NA	NA	NA	NA	NA	NA
chr20:50011732	chr20-50011732-allele519310-101	INS	100	NA	0.03252647503782148,0.004322766570605188,0.0,0.0,0.0	0.0529589	NA	NA	NA	NA	NA	NA	NA	NA	NA	No	NA	HPRC,HGSVC,1KG-ONT	Yes	NA	NA	NA	NA	NA	NA
chr20:50011732	chr20-50011732-allele519319-102	INS	101	NA	0.0007564296520423601,0.0,0.0,0.0,0.0	0.000918741	NA	NA	NA	NA	NA	NA	NA	NA	NA	No	NA	HPRC,HGSVC,1KG-ONT	Yes	NA	NA	NA	NA	NA	NA
chr20:50011735	chr20-50011735-allele519320-113	INS	112	NA	0.48714069591527986,0.39913544668587897,0.3978174603174603,0.4224652087475149,0.36503067484662577	0.0164268	NA	NA	NA	NA	NA	NA	NA	NA	NA	No	NA	HPRC,HGSVC,1KG-ONT	Yes	NA	NA	NA	NA	NA	NA
chr20:50022155	chr20-50022155-allele519460-1	DEL	72	NA	0.0,0.0,0.007936507936507936,0.0,0.0	0.000963133	NA	NA	NA	NA	NA	NA	NA	NA	NA	No	NA	1KG-ONT	Yes	NA	NA	NA	NA	NA	NA
chr20:50075987	chr20-50075987-allele519974-1	DEL	2774	NA	0.00529500756429652,0.0,0.0,0.0,0.0	0.00947665	NA	NA	NA	NA	NA	NA	NA	NA	enhancer	No	NA	HPRC	Yes	NA	NA	NA	NA	NA	NA
chr20:50094219	chr20-50094219-allele520220-191	INS	190	NA	0.0264750378214826,0.004322766570605188,0.003968253968253968,0.0,0.0010224948875255625	0.0334706	UBE2V1(0.00099157, 1.128)	NA	NA	NA	NA	NA	NA	NA	NA	No	NA	HPRC,HGSVC	Yes	NA	NA	NA	NA	NA	NA
chr20:50094219	chr20-50094219-allele520236-187	INS	186	NA	0.0,0.0,0.0,0.0,0.002044989775051125	NA	UBE2V1(0.00099157, 1.128)	NA	NA	NA	NA	NA	NA	NA	NA	No	NA	HPRC,HGSVC	Yes	NA	NA	NA	NA	NA	NA
chr20:50094219	chr20-50094219-allele520239-96	INS	95	NA	0.0,0.0,0.000992063492063492,0.0,0.0	NA	UBE2V1(0.00099157, 1.128)	NA	NA	NA	NA	NA	NA	NA	NA	No	NA	HPRC,HGSVC,1KG-ONT	Yes	NA	NA	NA	NA	NA	NA
chr20:50094219	chr20-50094219-allele520221-210	INS	209	NA	0.006051437216338881,0.0,0.010912698412698412,0.0019880715705765406,0.0	0.000251272	UBE2V1(0.00099157, 1.128)	NA	NA	NA	NA	NA	NA	NA	NA	No	NA	HPRC,HGSVC	Yes	NA	NA	NA	NA	NA	NA
chr20:50094219	chr20-50094219-allele520225-324	INS	323	NA	0.0037821482602118004,0.001440922190201729,0.0,0.0,0.0	0.00462462	UBE2V1(0.00099157, 1.128)	NA	NA	NA	NA	NA	NA	NA	NA	No	NA	1KG-ONT	No	NA	NA	NA	NA	NA	NA
chr20:50094219	chr20-50094219-allele520234-149	INS	148	NA	0.0022692889561270802,0.020172910662824207,0.001984126984126984,0.018886679920477135,0.02044989775051125	0.00644157	UBE2V1(0.00099157, 1.128)	NA	NA	NA	NA	NA	NA	NA	NA	No	NA	HPRC,HGSVC	Yes	NA	NA	NA	NA	NA	NA
chr20:50094219	chr20-50094219-allele520226-343	INS	342	NA	0.0007564296520423601,0.0,0.0,0.0,0.0	0.000918741	UBE2V1(0.00099157, 1.128)	NA	NA	NA	NA	NA	NA	NA	NA	No	NA	1KG-ONT	No	NA	NA	NA	NA	NA	NA
chr20:50094219	chr20-50094219-allele520213-58	INS	57	NA	0.038577912254160365,0.007204610951008645,0.0,0.0,0.0	0.0598434	UBE2V1(0.00099157, 1.128)	NA	NA	NA	NA	NA	NA	NA	NA	No	NA	HPRC,HGSVC,1KG-ONT	Yes	NA	NA	NA	NA	NA	NA
chr20:50094219	chr20-50094219-allele520214-77	INS	76	NA	0.047655068078668684,0.01585014409221902,0.001984126984126984,0.015904572564612324,0.00408997955010225	0.0384133	UBE2V1(0.00099157, 1.128)	NA	NA	NA	NA	NA	NA	NA	NA	No	NA	HPRC,HGSVC,1KG-ONT	Yes	NA	NA	NA	NA	NA	NA
chr20:50094219	chr20-50094219-allele520240-58	INS	57	NA	0.006051437216338881,0.001440922190201729,0.0,0.0,0.0	0.00864004	UBE2V1(0.00099157, 1.128)	NA	NA	NA	NA	NA	NA	NA	NA	No	NA	HPRC,HGSVC,1KG-ONT	Yes	NA	NA	NA	NA	NA	NA
chr20:50094219	chr20-50094219-allele520218-153	INS	152	NA	0.039334341906202726,0.040345821325648415,0.03869047619047619,0.036779324055666,0.03067484662576687	NA	UBE2V1(0.00099157, 1.128)	NA	NA	NA	NA	NA	NA	NA	NA	No	NA	HPRC,HGSVC	Yes	NA	NA	NA	NA	NA	NA
chr20:50094219	chr20-50094219-allele520235-168	INS	167	NA	0.0,0.002881844380403458,0.000992063492063492,0.0,0.0	3.94758e-05	UBE2V1(0.00099157, 1.128)	NA	NA	NA	NA	NA	NA	NA	NA	No	NA	HPRC,HGSVC	Yes	NA	NA	NA	NA	NA	NA
chr20:50094219	chr20-50094219-allele520215-96	INS	95	NA	0.11043872919818457,0.03314121037463977,0.012896825396825396,0.014910536779324055,0.032719836400818	0.0835362	UBE2V1(0.00099157, 1.128)	NA	NA	NA	NA	NA	NA	NA	NA	No	NA	HPRC,HGSVC,1KG-ONT	Yes	NA	NA	NA	NA	NA	NA
chr20:50094219	chr20-50094219-allele520223-248	INS	247	NA	0.0007564296520423601,0.0,0.0,0.0009940357852882703,0.0	NA	UBE2V1(0.00099157, 1.128)	NA	NA	NA	NA	NA	NA	NA	NA	No	NA	HPRC,HGSVC,1KG-ONT	No	NA	NA	NA	NA	NA	NA
chr20:50094219	chr20-50094219-allele520224-305	INS	304	NA	0.0,0.0,0.000992063492063492,0.0,0.0	NA	UBE2V1(0.00099157, 1.128)	NA	NA	NA	NA	NA	NA	NA	NA	No	NA	1KG-ONT	No	NA	NA	NA	NA	NA	NA
chr20:50094219	chr20-50094219-allele520216-115	INS	114	NA	0.03479576399394856,0.012968299711815562,0.012896825396825396,0.020874751491053677,0.010224948875255624	0.0101591	UBE2V1(0.00099157, 1.128)	NA	NA	NA	NA	NA	NA	NA	NA	No	NA	HPRC,HGSVC	Yes	NA	NA	NA	NA	NA	NA
chr20:50094219	chr20-50094219-allele520241-77	INS	76	NA	0.01664145234493192,0.0,0.0,0.0,0.0	0.0305719	UBE2V1(0.00099157, 1.128)	NA	NA	NA	NA	NA	NA	NA	NA	No	NA	HPRC,HGSVC,1KG-ONT	Yes	NA	NA	NA	NA	NA	NA
chr20:50094219	chr20-50094219-allele520219-172	INS	171	NA	0.0015128593040847202,0.020172910662824207,0.021825396825396824,0.03578528827037773,0.032719836400818	0.0165386	UBE2V1(0.00099157, 1.128)	NA	NA	NA	NA	NA	NA	NA	NA	No	NA	HPRC,HGSVC	Yes	NA	NA	NA	NA	NA	NA
chr20:50094219	chr20-50094219-allele520228-85	INS	84	NA	0.0,0.001440922190201729,0.00496031746031746,0.008946322067594433,0.0010224948875255625	0.00244266	UBE2V1(0.00099157, 1.128)	NA	NA	NA	NA	NA	NA	NA	NA	No	NA	HPRC,HGSVC,1KG-ONT	Yes	NA	NA	NA	NA	NA	NA
chr20:50094219	chr20-50094219-allele520238-115	INS	114	NA	0.0007564296520423601,0.0,0.0,0.0,0.0	0.000918741	UBE2V1(0.00099157, 1.128)	NA	NA	NA	NA	NA	NA	NA	NA	No	NA	HPRC,HGSVC	Yes	NA	NA	NA	NA	NA	NA
chr20:50094219	chr20-50094219-allele520217-134	INS	133	NA	0.0045385779122541605,0.01585014409221902,0.0,0.020874751491053677,0.007157464212678937	0.00151618	UBE2V1(0.00099157, 1.128)	NA	NA	NA	NA	NA	NA	NA	NA	No	NA	HPRC,HGSVC	Yes	NA	NA	NA	NA	NA	NA
chr20:50094219	chr20-50094219-allele520227-111	INS	110	NA	0.0007564296520423601,0.0,0.0,0.005964214711729622,0.019427402862985686	0.00291982	UBE2V1(0.00099157, 1.128)	NA	NA	NA	NA	NA	NA	NA	NA	No	NA	HPRC,HGSVC,1KG-ONT	Yes	NA	NA	NA	NA	NA	NA
chr20:50094232	chr20-50094232-allele520244-83	INS	82	NA	0.015128593040847202,0.0,0.0,0.0,0.0	0.0277836	UBE2V1(0.00099157, 1.128)	NA	NA	NA	NA	NA	NA	NA	NA	No	NA	HPRC,HGSVC,1KG-ONT	Yes	NA	NA	NA	NA	NA	NA
chr20:50094232	chr20-50094232-allele520248-58	INS	57	NA	0.02042360060514372,0.001440922190201729,0.0,0.0,0.0	0.0352427	UBE2V1(0.00099157, 1.128)	NA	NA	NA	NA	NA	NA	NA	NA	No	NA	HPRC,HGSVC,1KG-ONT	Yes	NA	NA	NA	NA	NA	NA
chr20:50094232	chr20-50094232-allele520249-96	INS	95	NA	0.0030257186081694403,0.0,0.0,0.0,0.0	0.00520636	UBE2V1(0.00099157, 1.128)	NA	NA	NA	NA	NA	NA	NA	NA	No	NA	HPRC,HGSVC,1KG-ONT	Yes	NA	NA	NA	NA	NA	NA
chr20:50094244	chr20-50094244-allele520254-56	INS	55	NA	0.007564296520423601,0.0,0.0,0.0,0.0	0.0137297	UBE2V1(0.00099157, 1.128)	NA	NA	NA	NA	NA	NA	NA	NA	No	NA	HPRC,HGSVC,1KG-ONT	No	NA	NA	NA	NA	NA	NA
chr20:50094270	chr20-50094270-allele520258-77	INS	76	NA	0.018910741301059002,0.001440922190201729,0.0,0.0,0.0	0.0324724	UBE2V1(0.00099157, 1.128)	NA	NA	NA	NA	NA	NA	NA	NA	No	NA	HPRC,HGSVC,1KG-ONT	Yes	NA	NA	NA	NA	NA	NA
chr20:50094270	chr20-50094270-allele520257-148	INS	147	NA	0.0,0.005763688760806916,0.00496031746031746,0.0019880715705765406,0.00408997955010225	0.0022576	UBE2V1(0.00099157, 1.128)	NA	NA	NA	NA	NA	NA	NA	NA	No	NA	HPRC,HGSVC	Yes	NA	NA	NA	NA	NA	NA
chr20:50094297	chr20-50094297-allele520271-156	INS	155	NA	0.0007564296520423601,0.0,0.0,0.0,0.0	0.000918741	UBE2V1(0.00099157, 1.128)	NA	NA	NA	NA	NA	NA	NA	NA	No	NA	HPRC,HGSVC	Yes	NA	NA	NA	NA	NA	NA
chr20:50094297	chr20-50094297-allele520269-118	INS	117	NA	0.0022692889561270802,0.0,0.0,0.0,0.0	0.00377908	UBE2V1(0.00099157, 1.128)	NA	NA	NA	NA	NA	NA	NA	NA	No	NA	HPRC,HGSVC	Yes	NA	NA	NA	NA	NA	NA
chr20:50094297	chr20-50094297-allele520266-79	INS	78	NA	0.0007564296520423601,0.0,0.0,0.0,0.0	0.000918741	UBE2V1(0.00099157, 1.128)	NA	NA	NA	NA	NA	NA	NA	NA	No	NA	HPRC,HGSVC,1KG-ONT	Yes	NA	NA	NA	NA	NA	NA
chr20:50094297	chr20-50094297-allele520261-61	INS	60	NA	0.0007564296520423601,0.0,0.0,0.0,0.0	0.000918741	UBE2V1(0.00099157, 1.128)	NA	NA	NA	NA	NA	NA	NA	NA	No	NA	HPRC,HGSVC,1KG-ONT	Yes	NA	NA	NA	NA	NA	NA
chr20:50094297	chr20-50094297-allele520267-80	INS	79	NA	0.007564296520423601,0.0,0.0,0.0,0.0	0.0137297	UBE2V1(0.00099157, 1.128)	NA	NA	NA	NA	NA	NA	NA	NA	No	NA	HPRC,HGSVC,1KG-ONT	Yes	NA	NA	NA	NA	NA	NA
chr20:50104008	chr20-50104008-allele520357-89	INS	88	NA	0.04387291981845688,0.001440922190201729,0.0,0.0,0.0	0.0773024	UBE2V1(0.00099157, 1.128)	NA	NA	NA	NA	NA	NA	NA	enhancer	No	NA	HPRC,HGSVC,1KG-ONT	Yes	NA	NA	NA	NA	NA	NA
chr20:50117805	chr20-50117805-allele520512-1	DEL	110	NA	0.0529500756429652,0.010086455331412104,0.0,0.002982107355864811,0.0	0.0760642	NA	NA	NA	NA	NA	NA	NA	NA	NA	No	ID=chr20_50117830_50117862;MOTIFS=AAAC;STRUC=(AAAC)n	HPRC,HGSVC,1KG-ONT	No	NA	NA	NA	NA	NA	NA
chr20:50156237	chr20-50156237-allele520867-1	DEL	317	0.919769	0.4826021180030257,0.5936599423631124,0.4990079365079365,0.4870775347912525,0.4447852760736196	1.63959e-05	NA	NA	NA	NA	NA	NA	NA	NA	NA	No	NA	HPRC,HGSVC,1KG-ONT	No	ENSG00000237595.5(0.037031787515971665)	NA	NA	NA	NA	NA
chr20:50156241	chr20-50156241-allele520868-1	DEL	316	NA	0.30030257186081694,0.0345821325648415,0.013888888888888888,0.004970178926441352,0.024539877300613498	0.366831	NA	NA	NA	NA	NA	NA	NA	NA	NA	No	NA	HPRC,HGSVC,1KG-ONT	No	NA	NA	NA	NA	NA	NA
chr20:50197908	chr20-50197908-allele521327-740	INS	739	NA	0.0,0.0,0.002976190476190476,0.0009940357852882703,0.0	0.000224143	NA	NA	NA	NA	NA	NA	NA	NA	NA	No	NA	HGSVC	No	NA	NA	NA	NA	NA	NA
chr20:50197908	chr20-50197908-allele521328-191	INS	190	NA	0.0,0.0,0.0,0.0009940357852882703,0.0	NA	NA	NA	NA	NA	NA	NA	NA	NA	NA	No	NA	HPRC,HGSVC,1KG-ONT	No	NA	NA	NA	NA	NA	NA
chr20:50197965	chr20-50197965-allele521330-51	INS	50	NA	0.0015128593040847202,0.001440922190201729,0.0,0.0009940357852882703,0.0	7.61513e-05	NA	NA	NA	NA	NA	NA	NA	NA	NA	No	NA	HPRC	No	NA	NA	NA	NA	NA	NA
chr20:50197965	chr20-50197965-allele521329-99	INS	98	NA	0.00680786686838124,0.0,0.0,0.0,0.0	0.0123139	NA	NA	NA	NA	NA	NA	NA	NA	NA	No	NA	HGSVC	No	NA	NA	NA	NA	NA	NA
chr20:50197981	chr20-50197981-allele521332-149	INS	148	NA	0.3857791225416036,0.3270893371757925,0.38492063492063494,0.2912524850894632,0.35787321063394684	0.00401214	NA	NA	NA	NA	NA	NA	NA	NA	NA	No	NA	HPRC,HGSVC,1KG-ONT	No	NA	NA	NA	NA	NA	NA
chr20:50197996	chr20-50197996-allele521333-1	DEL	148	NA	0.012102874432677761,0.027377521613832854,0.0,0.04572564612326044,0.015337423312883436	0.00192352	NA	NA	NA	NA	NA	NA	NA	NA	NA	No	NA	HPRC,HGSVC,1KG-ONT	No	NA	NA	NA	NA	NA	NA
chr20:50198060	chr20-50198060-allele521337-55	INS	54	NA	0.0022692889561270802,0.0,0.0,0.0,0.0	0.00377908	NA	NA	NA	NA	NA	NA	NA	NA	NA	No	NA	HPRC	No	NA	NA	NA	NA	NA	NA
chr20:50198107	chr20-50198107-allele521342-51	INS	50	NA	0.01739788199697428,0.001440922190201729,0.0,0.0,0.0	0.0296539	NA	NA	NA	NA	NA	NA	NA	NA	NA	No	NA	HPRC	No	NA	NA	NA	NA	NA	NA
chr20:50198107	chr20-50198107-allele521341-484	INS	483	NA	0.0,0.0,0.0,0.0,0.0010224948875255625	NA	NA	NA	NA	NA	NA	NA	NA	NA	NA	No	NA	1KG-ONT	No	NA	NA	NA	NA	NA	NA
chr20:50198110	chr20-50198110-allele521344-147	INS	146	NA	0.006051437216338881,0.0,0.0,0.0,0.0	0.0107687	NA	NA	NA	NA	NA	NA	NA	NA	NA	No	NA	HPRC,HGSVC,1KG-ONT	No	NA	NA	NA	NA	NA	NA
chr20:50198145	chr20-50198145-allele521352-157	INS	156	NA	0.0015128593040847202,0.0,0.0,0.002982107355864811,0.0	NA	NA	NA	NA	NA	NA	NA	NA	NA	NA	No	NA	HPRC,HGSVC,1KG-ONT	No	NA	NA	NA	NA	NA	NA
chr20:50198171	chr20-50198171-allele521354-1	DEL	51	NA	0.012102874432677761,0.001440922190201729,0.0,0.0,0.0	0.0199352	NA	NA	NA	NA	NA	NA	NA	NA	enhancer	No	NA	No	No	NA	NA	NA	NA	NA	NA
chr20:50258483	chr20-50258483-allele521817-203	INS	202	NA	0.0,0.0,0.0,0.0009940357852882703,0.0	NA	PELATON(NA, NA)	NA	NA	NA	NA	NA	NA	NA	NA	No	NA	HPRC,HGSVC,1KG-ONT	Yes	NA	NA	NA	NA	NA	NA
chr20:50258483	chr20-50258483-allele521829-205	INS	204	NA	0.0007564296520423601,0.01585014409221902,0.0882936507936508,0.002982107355864811,0.012269938650306749	0.0196782	PELATON(NA, NA)	NA	NA	NA	NA	NA	NA	NA	NA	No	NA	HPRC,HGSVC,1KG-ONT	Yes	NA	NA	NA	NA	NA	NA
chr20:50258483	chr20-50258483-allele521823-207	INS	206	NA	0.1686838124054463,0.01729106628242075,0.000992063492063492,0.0009940357852882703,0.0010224948875255625	0.252636	PELATON(NA, NA)	NA	NA	NA	NA	NA	NA	NA	NA	No	NA	HPRC,HGSVC,1KG-ONT	Yes	NA	NA	NA	NA	NA	NA
chr20:50258483	chr20-50258483-allele521807-189	INS	188	NA	0.14901664145234494,0.01729106628242075,0.01488095238095238,0.007952286282306162,0.0010224948875255625	0.192375	PELATON(NA, NA)	NA	NA	NA	NA	NA	NA	NA	NA	No	NA	HPRC,HGSVC,1KG-ONT	Yes	NA	NA	NA	NA	NA	NA
chr20:50258483	chr20-50258483-allele521819-193	INS	192	NA	0.00529500756429652,0.0,0.0,0.0,0.0	0.00947665	PELATON(NA, NA)	NA	NA	NA	NA	NA	NA	NA	NA	No	NA	HPRC,HGSVC,1KG-ONT	Yes	NA	NA	NA	NA	NA	NA
chr20:50258483	chr20-50258483-allele521808-221	INS	220	NA	0.0,0.001440922190201729,0.0,0.0,0.0	NA	PELATON(NA, NA)	NA	NA	NA	NA	NA	NA	NA	NA	No	NA	HPRC,HGSVC,1KG-ONT	Yes	NA	NA	NA	NA	NA	NA
chr20:50258483	chr20-50258483-allele521822-207	INS	206	NA	0.00529500756429652,0.0,0.0,0.0,0.0	0.00947665	PELATON(NA, NA)	NA	NA	NA	NA	NA	NA	NA	NA	No	NA	HPRC,HGSVC,1KG-ONT	Yes	NA	NA	NA	NA	NA	NA
chr20:50258483	chr20-50258483-allele521813-207	INS	206	NA	0.0,0.010086455331412104,0.0,0.0,0.0	0.000484285	PELATON(NA, NA)	NA	NA	NA	NA	NA	NA	NA	NA	No	NA	HPRC,HGSVC,1KG-ONT	Yes	NA	NA	NA	NA	NA	NA
chr20:50258483	chr20-50258483-allele521827-191	INS	190	NA	0.0,0.004322766570605188,0.0,0.0,0.0	3.94758e-05	PELATON(NA, NA)	NA	NA	NA	NA	NA	NA	NA	NA	No	NA	HPRC,HGSVC,1KG-ONT	Yes	NA	NA	NA	NA	NA	NA
chr20:50258483	chr20-50258483-allele521812-187	INS	186	NA	0.0015128593040847202,0.0,0.0,0.0,0.0	0.00234988	PELATON(NA, NA)	NA	NA	NA	NA	NA	NA	NA	NA	No	NA	HPRC,HGSVC,1KG-ONT	Yes	NA	NA	NA	NA	NA	NA
chr20:50258483	chr20-50258483-allele521820-203	INS	202	NA	0.10287443267776097,0.005763688760806916,0.0,0.0,0.0010224948875255625	0.168454	PELATON(NA, NA)	NA	NA	NA	NA	NA	NA	NA	NA	No	NA	HPRC,HGSVC,1KG-ONT	Yes	NA	NA	NA	NA	NA	NA
chr20:50258483	chr20-50258483-allele521806-205	INS	204	0.745383	0.22239031770045387,0.7305475504322767,0.5962301587301587,0.8518886679920478,0.8016359918200409	0.424886	PELATON(NA, NA)	NA	NA	NA	NA	NA	NA	NA	NA	No	NA	HPRC,HGSVC,1KG-ONT	Yes	ENSG00000124243.19(9.197183096594731e-08),ENSG00000244687.12(0.00045212980530462383)	NA	NA	NA	NA	NA
chr20:50258483	chr20-50258483-allele521824-197	INS	196	NA	0.037821482602118005,0.001440922190201729,0.0,0.0,0.0	0.0666186	PELATON(NA, NA)	NA	NA	NA	NA	NA	NA	NA	NA	No	NA	HPRC,HGSVC,1KG-ONT	Yes	NA	NA	NA	NA	NA	NA
chr20:50258483	chr20-50258483-allele521815-195	INS	194	NA	0.0022692889561270802,0.0,0.0,0.0,0.0	0.00377908	PELATON(NA, NA)	NA	NA	NA	NA	NA	NA	NA	NA	No	NA	HPRC,HGSVC,1KG-ONT	Yes	NA	NA	NA	NA	NA	NA
chr20:50258483	chr20-50258483-allele521814-207	INS	206	NA	0.0,0.0,0.001984126984126984,0.0,0.0010224948875255625	3.94758e-05	PELATON(NA, NA)	NA	NA	NA	NA	NA	NA	NA	NA	No	NA	HPRC,HGSVC,1KG-ONT	Yes	NA	NA	NA	NA	NA	NA
chr20:50258500	chr20-50258500-allele521835-203	INS	202	NA	0.009077155824508321,0.008645533141210375,0.0,0.0019880715705765406,0.0	0.0054672	PELATON(NA, NA)	NA	NA	NA	NA	NA	NA	NA	NA	No	NA	HPRC,HGSVC,1KG-ONT	Yes	NA	NA	NA	NA	NA	NA
chr20:50258500	chr20-50258500-allele521834-201	INS	200	NA	0.0007564296520423601,0.002881844380403458,0.008928571428571428,0.0,0.0	0.00043939	PELATON(NA, NA)	NA	NA	NA	NA	NA	NA	NA	NA	No	NA	HPRC,HGSVC,1KG-ONT	Yes	NA	NA	NA	NA	NA	NA
chr20:50258500	chr20-50258500-allele521833-199	INS	198	NA	0.0,0.001440922190201729,0.012896825396825396,0.0019880715705765406,0.0	0.00237831	PELATON(NA, NA)	NA	NA	NA	NA	NA	NA	NA	NA	No	NA	HPRC,HGSVC,1KG-ONT	Yes	NA	NA	NA	NA	NA	NA
chr20:50258504	chr20-50258504-allele521841-199	INS	198	NA	0.0340393343419062,0.002881844380403458,0.0,0.0,0.0	0.0577352	PELATON(NA, NA)	NA	NA	NA	NA	NA	NA	NA	NA	No	NA	HPRC,HGSVC,1KG-ONT	Yes	NA	NA	NA	NA	NA	NA
chr20:50258504	chr20-50258504-allele521846-207	INS	206	NA	0.0,0.001440922190201729,0.0,0.0,0.0	NA	PELATON(NA, NA)	NA	NA	NA	NA	NA	NA	NA	NA	No	NA	HPRC,HGSVC,1KG-ONT	Yes	NA	NA	NA	NA	NA	NA
chr20:50258504	chr20-50258504-allele521852-205	INS	204	NA	0.0007564296520423601,0.0,0.0,0.0,0.0	0.000918741	PELATON(NA, NA)	NA	NA	NA	NA	NA	NA	NA	NA	No	NA	HPRC,HGSVC,1KG-ONT	Yes	NA	NA	NA	NA	NA	NA
chr20:50258504	chr20-50258504-allele521837-195	INS	194	NA	0.007564296520423601,0.0,0.0,0.0,0.0	0.0137297	PELATON(NA, NA)	NA	NA	NA	NA	NA	NA	NA	NA	No	NA	HPRC,HGSVC,1KG-ONT	Yes	NA	NA	NA	NA	NA	NA
chr20:50258504	chr20-50258504-allele521838-203	INS	202	NA	0.16414523449319213,0.1340057636887608,0.23214285714285715,0.09840954274353876,0.10122699386503067	0.00133188	PELATON(NA, NA)	NA	NA	NA	NA	NA	NA	NA	NA	No	NA	HPRC,HGSVC,1KG-ONT	Yes	NA	NA	NA	NA	NA	NA
chr20:50258504	chr20-50258504-allele521849-197	INS	196	NA	0.0030257186081694403,0.0,0.0,0.0,0.0	0.00520636	PELATON(NA, NA)	NA	NA	NA	NA	NA	NA	NA	NA	No	NA	HPRC,HGSVC,1KG-ONT	Yes	NA	NA	NA	NA	NA	NA
chr20:50258504	chr20-50258504-allele521847-185	INS	184	NA	0.0,0.0,0.001984126984126984,0.0,0.0	NA	PELATON(NA, NA)	NA	NA	NA	NA	NA	NA	NA	NA	No	NA	HPRC,HGSVC,1KG-ONT	Yes	NA	NA	NA	NA	NA	NA
chr20:50258504	chr20-50258504-allele521850-203	INS	202	NA	0.0037821482602118004,0.0,0.0,0.0,0.0	0.00663171	PELATON(NA, NA)	NA	NA	NA	NA	NA	NA	NA	NA	No	NA	HPRC,HGSVC,1KG-ONT	Yes	NA	NA	NA	NA	NA	NA
chr20:50258504	chr20-50258504-allele521840-189	INS	188	NA	0.0015128593040847202,0.0,0.0,0.0,0.0	0.00234988	PELATON(NA, NA)	NA	NA	NA	NA	NA	NA	NA	NA	No	NA	HPRC,HGSVC,1KG-ONT	Yes	NA	NA	NA	NA	NA	NA
chr20:50258504	chr20-50258504-allele521848-205	INS	204	NA	0.037065052950075644,0.005763688760806916,0.0,0.0,0.0	0.0590668	PELATON(NA, NA)	NA	NA	NA	NA	NA	NA	NA	NA	No	NA	HPRC,HGSVC,1KG-ONT	Yes	NA	NA	NA	NA	NA	NA
chr20:50258504	chr20-50258504-allele521844-201	INS	200	NA	0.0007564296520423601,0.002881844380403458,0.007936507936507936,0.013916500994035786,0.002044989775051125	0.00318081	PELATON(NA, NA)	NA	NA	NA	NA	NA	NA	NA	NA	No	NA	HPRC,HGSVC,1KG-ONT	Yes	NA	NA	NA	NA	NA	NA
chr20:50258504	chr20-50258504-allele521851-203	INS	202	NA	0.014372163388804841,0.001440922190201729,0.001984126984126984,0.0,0.0	0.0202536	PELATON(NA, NA)	NA	NA	NA	NA	NA	NA	NA	NA	No	NA	HPRC,HGSVC,1KG-ONT	Yes	NA	NA	NA	NA	NA	NA
chr20:50258504	chr20-50258504-allele521845-201	INS	200	NA	0.0045385779122541605,0.0,0.0,0.0,0.0	0.00805514	PELATON(NA, NA)	NA	NA	NA	NA	NA	NA	NA	NA	No	NA	HPRC,HGSVC,1KG-ONT	Yes	NA	NA	NA	NA	NA	NA
chr20:50301076	chr20-50301076-allele522212-106	INS	105	NA	0.00529500756429652,0.012968299711815562,0.0992063492063492,0.010934393638170975,0.014314928425357873	0.0169541	NA	NA	NA	NA	NA	NA	NA	NA	NA	No	NA	1KG-ONT	Yes	NA	NA	NA	NA	NA	NA
chr20:50301101	chr20-50301101-allele522213-1	DEL	97	0.835714	0.0907715582450832,0.3472622478386167,0.5456349206349206,0.2276341948310139,0.20756646216768918	0.135257	NA	NA	NA	NA	NA	NA	NA	NA	NA	No	NA	HPRC,HGSVC,1KG-ONT	No	ENSG00000196396.10(0.015139440829000652)	Monocyte percentage of white cells(PELATON, rs8116154, 3E-29, 0.5542217421208595)	Autonomic neuropathy due to type 2 diabetes mellitus(3.08%, 0.61%, 5.15, [1.44;18.44], 0.012513),Benign neoplasm of colon(14.36%, 7.04%, 2.21, [1.34;3.65], 0.002334),COVID-19(11.28%, 6.28%, 1.9, [1.1;3.27], 0.028188),Cellulitis of toe(4.62%, 1.23%, 3.9, [1.48;10.25], 0.00645),Chronic kidney disease stage 4(4.10%, 1.38%, 3.06, [1.17;8.05], 0.035057),Cortical senile cataract(3.59%, 0.77%, 4.83, [1.51;15.38], 0.008399),Degenerative joint disease involving multiple joints(4.10%, 1.38%, 3.06, [1.17;8.05], 0.035057),Esophagitis(4.62%, 1.68%, 2.82, [1.15;6.92], 0.028177),Gastric ulcer without hemorrhage AND without perforation(3.08%, 0.61%, 5.15, [1.44;18.44], 0.012513),Gastroparesis syndrome(4.10%, 0.92%, 4.61, [1.58;13.46], 0.005635),Hirsutism(5.64%, 1.53%, 3.84, [1.61;9.19], 0.002857),Inflammatory polyarthropathy(3.08%, 0.61%, 5.15, [1.44;18.44], 0.012513),Polyp of colon(12.31%, 6.89%, 1.9, [1.12;3.2], 0.024051),Slow transit constipation(3.08%, 0.77%, 4.11, [1.24;13.63], 0.022324),Spinal stenosis of lumbar region(2.05%, 7.66%, 0.25, [0.09;0.71], 0.003907),Threatened miscarriage(3.59%, 0.92%, 4.02, [1.33;12.09], 0.014695)	NA	NA	NA
chr20:50301122	chr20-50301122-allele522215-98	INS	97	NA	0.057488653555219364,0.0345821325648415,0.002976190476190476,0.03578528827037773,0.034764826175869123	0.0138946	NA	NA	NA	NA	NA	NA	NA	NA	NA	No	NA	1KG-ONT	Yes	NA	NA	NA	NA	NA	NA
chr20:50301139	chr20-50301139-allele522219-1	DEL	117	NA	0.0045385779122541605,0.001440922190201729,0.0,0.0019880715705765406,0.0010224948875255625	0.00247593	NA	NA	NA	NA	NA	NA	NA	NA	NA	No	NA	HPRC,HGSVC,1KG-ONT	No	NA	NA	NA	NA	NA	NA
chr20:50301150	chr20-50301150-allele522220-1	DEL	92	NA	0.0,0.0,0.0,0.0,0.0010224948875255625	NA	NA	NA	NA	NA	NA	NA	NA	NA	NA	No	NA	HPRC,HGSVC,1KG-ONT	No	NA	NA	NA	NA	NA	NA
chr20:50301154	chr20-50301154-allele522223-130	INS	129	NA	0.0,0.001440922190201729,0.0,0.0,0.0	NA	NA	NA	NA	NA	NA	NA	NA	NA	NA	No	NA	1KG-ONT	No	NA	NA	NA	NA	NA	NA
chr20:50301160	chr20-50301160-allele522231-1	DEL	76	NA	0.0045385779122541605,0.0,0.0,0.0,0.002044989775051125	0.00448129	NA	NA	NA	NA	NA	NA	NA	NA	NA	No	NA	HPRC,HGSVC,1KG-ONT	No	NA	NA	NA	NA	NA	NA
chr20:50301178	chr20-50301178-allele522233-1	DEL	56	NA	0.0,0.001440922190201729,0.0,0.0,0.0	NA	NA	NA	NA	NA	NA	NA	NA	NA	NA	No	NA	HPRC,HGSVC	No	NA	NA	NA	NA	NA	NA
chr20:50301236	chr20-50301236-allele522235-61	INS	60	NA	0.012859304084720122,0.0,0.0,0.0,0.0	0.0235872	NA	NA	NA	NA	NA	NA	NA	NA	NA	No	NA	HPRC,1KG-ONT	Yes	NA	NA	NA	NA	NA	NA
chr20:50327391	chr20-50327391-allele522458-342	INS	341	NA	0.006051437216338881,0.0,0.0,0.0,0.0	0.0107687	NA	NA	NA	NA	NA	NA	NA	NA	NA	No	NA	HPRC,HGSVC,1KG-ONT	Yes	NA	NA	NA	NA	NA	NA
chr20:50327391	chr20-50327391-allele522452-321	INS	320	0.902181	0.03328290468986384,0.2968299711815562,0.29365079365079366,0.1848906560636183,0.2147239263803681	0.132627	NA	NA	NA	NA	NA	NA	NA	NA	NA	No	NA	HPRC,HGSVC,1KG-ONT	Yes	NA	Breast cancer(LINC01271 - RN7SL636P, rs6122906, 3E-10, 0.5547333314425184),Breast cancer(LINC01271 - RN7SL636P, rs6122906, 4E-11, 0.5547333314425184),Colorectal cancer(LINC01271 - RN7SL636P, rs4811050, 2E-11, 0.5083164211339015),C-reactive protein levels(LINC01271 - RN7SL636P, rs12625630, 4E-9, 0.5030336980670118)	Anorectal disorder(5.83%, 2.28%, 2.65, [1.02;6.88], 0.049727),Arthritis of spine(3.88%, 1.07%, 3.72, [1.1;12.59], 0.04699),Astigmatism(12.62%, 5.37%, 2.55, [1.31;4.94], 0.008288),Chronic kidney disease stage 3(0.97%, 5.37%, 0.17, [0.02;1.27], 0.049639),Cortical senile cataract(4.85%, 0.94%, 5.38, [1.68;17.28], 0.009455),Displacement of cervical intervertebral disc without myelopathy(4.85%, 1.21%, 4.17, [1.37;12.7], 0.019567),Displacement of lumbar intervertebral disc without myelopathy(5.83%, 2.01%, 3.01, [1.14;7.94], 0.032718),Gastro-esophageal reflux disease with esophagitis(0.97%, 5.77%, 0.16, [0.02;1.18], 0.033221),Microscopic hematuria(0.97%, 5.50%, 0.17, [0.02;1.24], 0.049914),Myopia(16.50%, 9.66%, 1.85, [1.04;3.28], 0.039782),Non-toxic multinodular goiter(1.94%, 7.38%, 0.25, [0.06;1.03], 0.03539),Polyp of nasal cavity and/or nasal sinus(4.85%, 0.67%, 7.55, [2.15;26.55], 0.003679),Prolapsed lumbar intervertebral disc(8.74%, 3.62%, 2.55, [1.16;5.58], 0.031132),Cervicitis and endocervicitis(11.27%, 2.76%, 4.47, [1.82;10.96], 0.002544)	NA	NA	NA
chr20:50327391	chr20-50327391-allele522455-322	INS	321	NA	0.0015128593040847202,0.002881844380403458,0.000992063492063492,0.002982107355864811,0.0	NA	NA	NA	NA	NA	NA	NA	NA	NA	NA	No	NA	HPRC,HGSVC,1KG-ONT	Yes	NA	NA	NA	NA	NA	NA
chr20:50327391	chr20-50327391-allele522457-340	INS	339	NA	0.009077155824508321,0.0,0.0,0.0,0.0	0.0165556	NA	NA	NA	NA	NA	NA	NA	NA	NA	No	NA	HPRC,HGSVC,1KG-ONT	Yes	NA	NA	NA	NA	NA	NA
chr20:50327391	chr20-50327391-allele522459-343	INS	342	NA	0.0007564296520423601,0.0,0.0,0.0,0.0	0.000918741	NA	NA	NA	NA	NA	NA	NA	NA	NA	No	NA	HPRC,HGSVC,1KG-ONT	Yes	NA	NA	NA	NA	NA	NA
chr20:50327391	chr20-50327391-allele522453-341	INS	340	NA	0.048411497730711045,0.011527377521613832,0.0,0.0,0.0	0.0716727	NA	NA	NA	NA	NA	NA	NA	NA	NA	No	NA	HPRC,HGSVC,1KG-ONT	Yes	NA	NA	NA	NA	NA	NA
chr20:50327391	chr20-50327391-allele522454-320	INS	319	NA	0.0,0.001440922190201729,0.0,0.003976143141153081,0.0	0.000408842	NA	NA	NA	NA	NA	NA	NA	NA	NA	No	NA	HPRC,HGSVC,1KG-ONT	Yes	NA	NA	NA	NA	NA	NA
chr20:50452072	chr20-50452072-allele523381-1	DEL	61	NA	0.15052950075642965,0.018731988472622477,0.008928571428571428,0.0009940357852882703,0.00408997955010225	0.207363	NA	NA	NA	NA	NA	NA	NA	NA	NA	Yes	NA	HPRC,HGSVC,1KG-ONT	No	NA	NA	NA	NA	NA	NA
chr20:50452072	chr20-50452072-allele523380-1	DEL	57	NA	0.132375189107413,0.023054755043227664,0.0496031746031746,0.0009940357852882703,0.012269938650306749	0.118112	NA	NA	NA	NA	NA	NA	NA	NA	NA	Yes	NA	HPRC,HGSVC,1KG-ONT	No	NA	NA	NA	NA	NA	NA
chr20:50461219	chr20-50461219-allele523613-1	DEL	90	NA	0.0022692889561270802,0.037463976945244955,0.0,0.07455268389662027,0.019427402862985686	0.0183939	NA	NA	NA	NA	NA	NA	NA	NA	NA	Yes	NA	HPRC,HGSVC,1KG-ONT	No	NA	NA	NA	NA	NA	NA
chr20:50465613	chr20-50465613-allele523668-1	DEL	309	NA	0.0022692889561270802,0.0,0.0,0.0,0.0	0.00377908	NA	NA	NA	NA	NA	NA	NA	NA	NA	Yes	NA	HPRC	No	NA	NA	NA	NA	NA	NA
chr20:50490565	chr20-50490565-allele524109-1	DEL	520	NA	0.0045385779122541605,0.0,0.0,0.0,0.0	0.00805514	NA	NA	NA	NA	NA	NA	NA	NA	NA	No	NA	HGSVC	Yes	NA	NA	NA	NA	NA	NA
chr20:50565741	chr20-50565741-allele524553-322	INS	321	NA	0.0007564296520423601,0.0,0.0,0.0,0.0	0.000918741	PTPN1(1.0, 0.321)	PTPN1(1.0, 0.321)	PTPN1(1.0, 0.321)	NA	NA	NA	NA	NA	NA	No	NA	No	Yes	NA	NA	NA	NA	NA	NA
chr20:50609940	chr20-50609940-allele524903-1	DEL	126	NA	0.007564296520423601,0.002881844380403458,0.0,0.0,0.0	0.00974363	NA	NA	NA	NA	NA	NA	NA	NA	NA	No	NA	HPRC,HGSVC	Yes	NA	NA	NA	NA	NA	NA
chr20:50609940	chr20-50609940-allele524902-100	INS	99	NA	0.0,0.001440922190201729,0.001984126984126984,0.0009940357852882703,0.0010224948875255625	0.000408842	NA	NA	NA	NA	NA	NA	NA	NA	NA	No	NA	HPRC,HGSVC,1KG-ONT	Yes	NA	NA	NA	NA	NA	NA
chr20:50609943	chr20-50609943-allele524906-388	INS	387	NA	0.0015128593040847202,0.0,0.0,0.0,0.0	0.00234988	NA	NA	NA	NA	NA	NA	NA	NA	NA	No	NA	1KG-ONT	Yes	NA	NA	NA	NA	NA	NA
chr20:50609956	chr20-50609956-allele524907-1	DEL	99	NA	0.0007564296520423601,0.0,0.0,0.0,0.0	0.000918741	NA	NA	NA	NA	NA	NA	NA	NA	NA	No	NA	HPRC,HGSVC	Yes	NA	NA	NA	NA	NA	NA
chr20:50609980	chr20-50609980-allele524915-217	INS	216	NA	0.0,0.0,0.001984126984126984,0.0,0.0	NA	NA	NA	NA	NA	NA	NA	NA	NA	NA	No	NA	HPRC,1KG-ONT	Yes	NA	NA	NA	NA	NA	NA
chr20:50609980	chr20-50609980-allele524911-82	INS	81	NA	0.0,0.001440922190201729,0.0,0.003976143141153081,0.003067484662576687	0.000834484	NA	NA	NA	NA	NA	NA	NA	NA	NA	No	NA	HPRC,HGSVC,1KG-ONT	Yes	NA	NA	NA	NA	NA	NA
chr20:50609980	chr20-50609980-allele524914-55	INS	54	NA	0.0,0.0,0.0,0.0,0.0010224948875255625	NA	NA	NA	NA	NA	NA	NA	NA	NA	NA	No	NA	HGSVC,1KG-ONT	Yes	NA	NA	NA	NA	NA	NA
chr20:50609993	chr20-50609993-allele524920-1	DEL	81	NA	0.0,0.002881844380403458,0.000992063492063492,0.006958250497017893,0.0010224948875255625	0.00151771	NA	NA	NA	NA	NA	NA	NA	NA	NA	No	NA	HPRC,HGSVC,1KG-ONT	Yes	NA	NA	NA	NA	NA	NA
chr20:50610044	chr20-50610044-allele524928-1	DEL	126	NA	0.00832072617246596,0.001440922190201729,0.0,0.0,0.0	0.0129393	NA	NA	NA	NA	NA	NA	NA	NA	NA	No	NA	HPRC,HGSVC	Yes	NA	NA	NA	NA	NA	NA
chr20:50610057	chr20-50610057-allele524936-145	INS	144	NA	0.0007564296520423601,0.0,0.0,0.0,0.0	0.000918741	NA	NA	NA	NA	NA	NA	NA	NA	NA	No	NA	HPRC,HGSVC	Yes	NA	NA	NA	NA	NA	NA
chr20:50610067	chr20-50610067-allele524939-88	INS	87	NA	0.0,0.0,0.0,0.0009940357852882703,0.002044989775051125	3.94758e-05	NA	NA	NA	NA	NA	NA	NA	NA	NA	No	NA	HPRC,HGSVC,1KG-ONT	Yes	NA	NA	NA	NA	NA	NA
chr20:50610073	chr20-50610073-allele524941-1	DEL	63	NA	0.0,0.0,0.0,0.0,0.0010224948875255625	NA	NA	NA	NA	NA	NA	NA	NA	NA	NA	No	NA	HPRC,HGSVC,1KG-ONT	No	NA	NA	NA	NA	NA	NA
chr20:50627383	chr20-50627383-allele525203-1	DEL	173	NA	0.18078668683812404,0.008645533141210375,0.0,0.0,0.0	0.284526	NA	NA	NA	NA	NA	NA	NA	NA	NA	No	NA	HPRC,HGSVC,1KG-ONT	No	NA	NA	NA	NA	NA	NA
chr20:50666180	chr20-50666180-allele525710-331	INS	330	NA	0.0045385779122541605,0.007204610951008645,0.002976190476190476,0.017892644135188866,0.011247443762781187	0.00121787	NA	NA	NA	NA	NA	NA	NA	NA	NA	No	NA	HPRC,HGSVC,1KG-ONT	Yes	NA	NA	NA	NA	NA	NA
chr20:50666181	chr20-50666181-allele525713-298	INS	297	NA	0.0007564296520423601,0.001440922190201729,0.0,0.0009940357852882703,0.002044989775051125	NA	NA	NA	NA	NA	NA	NA	NA	NA	NA	No	NA	HPRC,HGSVC,1KG-ONT	Yes	NA	NA	NA	NA	NA	NA
chr20:50666181	chr20-50666181-allele525711-158	INS	157	NA	0.00529500756429652,0.002881844380403458,0.0,0.0,0.0	0.00576273	NA	NA	NA	NA	NA	NA	NA	NA	NA	No	NA	HPRC,HGSVC,1KG-ONT	Yes	NA	NA	NA	NA	NA	NA
chr20:50666182	chr20-50666182-allele525715-293	INS	292	NA	0.00680786686838124,0.002881844380403458,0.0,0.0009940357852882703,0.0	0.00697365	NA	NA	NA	NA	NA	NA	NA	NA	NA	No	NA	HPRC,HGSVC,1KG-ONT	Yes	NA	NA	NA	NA	NA	NA
chr20:50666183	chr20-50666183-allele525721-189	INS	188	NA	0.0037821482602118004,0.0,0.0,0.003976143141153081,0.0	0.00151308	NA	NA	NA	NA	NA	NA	NA	NA	NA	No	NA	HPRC,HGSVC,1KG-ONT	Yes	NA	NA	NA	NA	NA	NA
chr20:50666183	chr20-50666183-allele525728-203	INS	202	NA	0.015128593040847202,0.002881844380403458,0.0,0.0,0.012269938650306749	0.00893103	NA	NA	NA	NA	NA	NA	NA	NA	NA	No	NA	HPRC,HGSVC,1KG-ONT	Yes	NA	NA	NA	NA	NA	NA
chr20:50666183	chr20-50666183-allele525722-117	INS	116	NA	0.0037821482602118004,0.010086455331412104,0.003968253968253968,0.0,0.0	NA	NA	NA	NA	NA	NA	NA	NA	NA	NA	No	NA	HPRC,HGSVC	Yes	NA	NA	NA	NA	NA	NA
chr20:50666183	chr20-50666183-allele525718-64	INS	63	NA	0.007564296520423601,0.0,0.0,0.0,0.0	0.0137297	NA	NA	NA	NA	NA	NA	NA	NA	NA	No	NA	HPRC,HGSVC	Yes	NA	NA	NA	NA	NA	NA
chr20:50666183	chr20-50666183-allele525740-131	INS	130	NA	0.0015128593040847202,0.007204610951008645,0.001984126984126984,0.004970178926441352,0.0	NA	NA	NA	NA	NA	NA	NA	NA	NA	NA	No	NA	HPRC,HGSVC,1KG-ONT	Yes	NA	NA	NA	NA	NA	NA
chr20:50666183	chr20-50666183-allele525735-277	INS	276	NA	0.006051437216338881,0.03890489913544669,0.011904761904761904,0.02882703777335984,0.024539877300613498	0.00851431	NA	NA	NA	NA	NA	NA	NA	NA	NA	No	NA	HPRC,HGSVC,1KG-ONT	Yes	NA	NA	NA	NA	NA	NA
chr20:50666183	chr20-50666183-allele525732-141	INS	140	NA	0.0022692889561270802,0.0,0.0,0.0,0.0	0.00377908	NA	NA	NA	NA	NA	NA	NA	NA	NA	No	NA	HPRC,HGSVC,1KG-ONT	Yes	NA	NA	NA	NA	NA	NA
chr20:50666183	chr20-50666183-allele525719-135	INS	134	NA	0.006051437216338881,0.001440922190201729,0.0,0.0,0.0	0.00875367	NA	NA	NA	NA	NA	NA	NA	NA	NA	No	NA	HPRC,HGSVC,1KG-ONT	Yes	NA	NA	NA	NA	NA	NA
chr20:50666183	chr20-50666183-allele525739-121	INS	120	NA	0.0030257186081694403,0.0,0.0,0.0,0.0	0.00520636	NA	NA	NA	NA	NA	NA	NA	NA	NA	No	NA	HPRC,HGSVC,1KG-ONT	Yes	NA	NA	NA	NA	NA	NA
chr20:50666183	chr20-50666183-allele525727-163	INS	162	NA	0.0015128593040847202,0.023054755043227664,0.0,0.0,0.002044989775051125	0.000864074	NA	NA	NA	NA	NA	NA	NA	NA	NA	No	NA	HPRC,HGSVC,1KG-ONT	Yes	NA	NA	NA	NA	NA	NA
chr20:50666183	chr20-50666183-allele525733-151	INS	150	NA	0.0007564296520423601,0.0,0.0,0.0,0.0	0.000918741	NA	NA	NA	NA	NA	NA	NA	NA	NA	No	NA	HPRC,HGSVC,1KG-ONT	Yes	NA	NA	NA	NA	NA	NA
chr20:50666183	chr20-50666183-allele525734-223	INS	222	NA	0.00529500756429652,0.025936599423631124,0.060515873015873016,0.014910536779324055,0.011247443762781187	0.0116592	NA	NA	NA	NA	NA	NA	NA	NA	NA	No	NA	HPRC,HGSVC,1KG-ONT	Yes	NA	NA	NA	NA	NA	NA
chr20:50666183	chr20-50666183-allele525723-131	INS	130	NA	0.0015128593040847202,0.0,0.0,0.003976143141153081,0.0	NA	NA	NA	NA	NA	NA	NA	NA	NA	NA	No	NA	HPRC,HGSVC,1KG-ONT	Yes	NA	NA	NA	NA	NA	NA
chr20:50666183	chr20-50666183-allele525717-59	INS	58	NA	0.0045385779122541605,0.0,0.000992063492063492,0.0,0.0	0.00598883	NA	NA	NA	NA	NA	NA	NA	NA	NA	No	NA	HPRC,HGSVC	Yes	NA	NA	NA	NA	NA	NA
chr20:50666183	chr20-50666183-allele525731-132	INS	131	NA	0.0037821482602118004,0.0,0.0,0.0,0.0	0.00663171	NA	NA	NA	NA	NA	NA	NA	NA	NA	No	NA	HPRC,HGSVC,1KG-ONT	Yes	NA	NA	NA	NA	NA	NA
chr20:50666183	chr20-50666183-allele525720-149	INS	148	NA	0.007564296520423601,0.001440922190201729,0.0,0.0,0.0	0.0114487	NA	NA	NA	NA	NA	NA	NA	NA	NA	No	NA	HPRC,HGSVC,1KG-ONT	Yes	NA	NA	NA	NA	NA	NA
chr20:50666185	chr20-50666185-allele525746-141	INS	140	NA	0.0,0.0,0.000992063492063492,0.0,0.0	NA	NA	NA	NA	NA	NA	NA	NA	NA	NA	No	ID=chr20_50666183_50666223;MOTIFS=TTTCT;STRUC=(TTTCT)n	HPRC,HGSVC,1KG-ONT	Yes	NA	NA	NA	NA	NA	NA
chr20:50666186	chr20-50666186-allele525747-274	INS	273	NA	0.0,0.0,0.0,0.0,0.005112474437627812	0.000203029	NA	NA	NA	NA	NA	NA	NA	NA	NA	No	ID=chr20_50666183_50666223;MOTIFS=TTTCT;STRUC=(TTTCT)n	HPRC,HGSVC,1KG-ONT	Yes	NA	NA	NA	NA	NA	NA
chr20:50666188	chr20-50666188-allele525750-268	INS	267	NA	0.030257186081694403,0.005763688760806916,0.000992063492063492,0.0009940357852882703,0.0	0.0433069	NA	NA	NA	NA	NA	NA	NA	NA	NA	No	ID=chr20_50666183_50666223;MOTIFS=TTTCT;STRUC=(TTTCT)n	HPRC,HGSVC,1KG-ONT	Yes	NA	NA	NA	NA	NA	NA
chr20:50666188	chr20-50666188-allele525749-235	INS	234	NA	0.0,0.001440922190201729,0.0,0.0,0.0	NA	NA	NA	NA	NA	NA	NA	NA	NA	NA	No	ID=chr20_50666183_50666223;MOTIFS=TTTCT;STRUC=(TTTCT)n	HPRC,HGSVC,1KG-ONT	Yes	NA	NA	NA	NA	NA	NA
chr20:50666189	chr20-50666189-allele525751-274	INS	273	NA	0.00529500756429652,0.0,0.006944444444444444,0.0,0.0	0.00148106	NA	NA	NA	NA	NA	NA	NA	NA	NA	No	ID=chr20_50666183_50666223;MOTIFS=TTTCT;STRUC=(TTTCT)n	HPRC,HGSVC,1KG-ONT	Yes	NA	NA	NA	NA	NA	NA
chr20:50666190	chr20-50666190-allele525758-79	INS	78	NA	0.0,0.002881844380403458,0.0,0.0,0.003067484662576687	0.000408842	NA	NA	NA	NA	NA	NA	NA	NA	NA	No	ID=chr20_50666183_50666223;MOTIFS=TTTCT;STRUC=(TTTCT)n	HPRC,HGSVC	Yes	NA	NA	NA	NA	NA	NA
chr20:50666190	chr20-50666190-allele525765-104	INS	103	NA	0.0,0.010086455331412104,0.001984126984126984,0.0,0.007157464212678937	0.00237831	NA	NA	NA	NA	NA	NA	NA	NA	NA	No	ID=chr20_50666183_50666223;MOTIFS=TTTCT;STRUC=(TTTCT)n	HPRC,HGSVC	Yes	NA	NA	NA	NA	NA	NA
chr20:50666190	chr20-50666190-allele525756-99	INS	98	NA	0.018910741301059002,0.04899135446685879,0.15178571428571427,0.08250497017892644,0.07157464212678936	0.0382751	NA	NA	NA	NA	NA	NA	NA	NA	NA	No	ID=chr20_50666183_50666223;MOTIFS=TTTCT;STRUC=(TTTCT)n	HPRC,HGSVC	Yes	NA	NA	NA	NA	NA	NA
chr20:50666190	chr20-50666190-allele525755-89	INS	88	NA	0.0037821482602118004,0.053314121037463975,0.018849206349206348,0.013916500994035786,0.024539877300613498	0.0114101	NA	NA	NA	NA	NA	NA	NA	NA	NA	No	ID=chr20_50666183_50666223;MOTIFS=TTTCT;STRUC=(TTTCT)n	HPRC,HGSVC	Yes	NA	NA	NA	NA	NA	NA
chr20:50666190	chr20-50666190-allele525754-94	INS	93	NA	0.014372163388804841,0.06628242074927954,0.01488095238095238,0.04671968190854871,0.027607361963190184	0.00760959	NA	NA	NA	NA	NA	NA	NA	NA	NA	No	ID=chr20_50666183_50666223;MOTIFS=TTTCT;STRUC=(TTTCT)n	HPRC,HGSVC	Yes	NA	NA	NA	NA	NA	NA
chr20:50666190	chr20-50666190-allele525753-84	INS	83	NA	0.0045385779122541605,0.0,0.0,0.0,0.0	0.00805514	NA	NA	NA	NA	NA	NA	NA	NA	NA	No	ID=chr20_50666183_50666223;MOTIFS=TTTCT;STRUC=(TTTCT)n	HPRC,HGSVC	Yes	NA	NA	NA	NA	NA	NA
chr20:50666190	chr20-50666190-allele525762-94	INS	93	NA	0.0015128593040847202,0.001440922190201729,0.028769841269841268,0.003976143141153081,0.0	0.00356212	NA	NA	NA	NA	NA	NA	NA	NA	NA	No	ID=chr20_50666183_50666223;MOTIFS=TTTCT;STRUC=(TTTCT)n	HPRC,HGSVC	Yes	NA	NA	NA	NA	NA	NA
chr20:50666190	chr20-50666190-allele525757-109	INS	108	NA	0.0113464447806354,0.0893371757925072,0.047619047619047616,0.05168986083499006,0.15337423312883436	0.0422351	NA	NA	NA	NA	NA	NA	NA	NA	NA	No	ID=chr20_50666183_50666223;MOTIFS=TTTCT;STRUC=(TTTCT)n	HPRC,HGSVC	Yes	NA	NA	NA	NA	NA	NA
chr20:50666190	chr20-50666190-allele525763-104	INS	103	NA	0.0,0.007204610951008645,0.050595238095238096,0.06759443339960239,0.049079754601226995	0.0315422	NA	NA	NA	NA	NA	NA	NA	NA	NA	No	ID=chr20_50666183_50666223;MOTIFS=TTTCT;STRUC=(TTTCT)n	HPRC,HGSVC	Yes	NA	NA	NA	NA	NA	NA
chr20:50666190	chr20-50666190-allele525760-89	INS	88	NA	0.0015128593040847202,0.0,0.016865079365079364,0.0,0.0	0.000704047	NA	NA	NA	NA	NA	NA	NA	NA	NA	No	ID=chr20_50666183_50666223;MOTIFS=TTTCT;STRUC=(TTTCT)n	HPRC,HGSVC	Yes	NA	NA	NA	NA	NA	NA
chr20:50666190	chr20-50666190-allele525759-124	INS	123	NA	0.007564296520423601,0.007204610951008645,0.001984126984126984,0.008946322067594433,0.0	0.00041506	NA	NA	NA	NA	NA	NA	NA	NA	NA	No	ID=chr20_50666183_50666223;MOTIFS=TTTCT;STRUC=(TTTCT)n	HPRC,HGSVC,1KG-ONT	Yes	NA	NA	NA	NA	NA	NA
chr20:50666190	chr20-50666190-allele525761-99	INS	98	NA	0.0037821482602118004,0.0,0.0,0.0009940357852882703,0.0	0.00462462	NA	NA	NA	NA	NA	NA	NA	NA	NA	No	ID=chr20_50666183_50666223;MOTIFS=TTTCT;STRUC=(TTTCT)n	HPRC,HGSVC	Yes	NA	NA	NA	NA	NA	NA
chr20:50666190	chr20-50666190-allele525764-109	INS	108	NA	0.0,0.001440922190201729,0.0,0.0,0.0	NA	NA	NA	NA	NA	NA	NA	NA	NA	NA	No	ID=chr20_50666183_50666223;MOTIFS=TTTCT;STRUC=(TTTCT)n	HPRC,HGSVC	Yes	NA	NA	NA	NA	NA	NA
chr20:50666193	chr20-50666193-allele525774-209	INS	208	NA	0.0015128593040847202,0.0,0.0,0.0,0.0	0.00234988	NA	NA	NA	NA	NA	NA	NA	NA	NA	No	ID=chr20_50666183_50666223;MOTIFS=TTTCT;STRUC=(TTTCT)n	HPRC,HGSVC,1KG-ONT	Yes	NA	NA	NA	NA	NA	NA
chr20:50666193	chr20-50666193-allele525767-352	INS	351	NA	0.0030257186081694403,0.0,0.0,0.0009940357852882703,0.0	0.00328379	NA	NA	NA	NA	NA	NA	NA	NA	NA	No	ID=chr20_50666183_50666223;MOTIFS=TTTCT;STRUC=(TTTCT)n	HPRC,HGSVC	Yes	NA	NA	NA	NA	NA	NA
chr20:50666193	chr20-50666193-allele525770-387	INS	386	NA	0.00832072617246596,0.0,0.0,0.0019880715705765406,0.0	0.0110972	NA	NA	NA	NA	NA	NA	NA	NA	NA	No	ID=chr20_50666183_50666223;MOTIFS=TTTCT;STRUC=(TTTCT)n	HPRC,HGSVC	Yes	NA	NA	NA	NA	NA	NA
chr20:50666193	chr20-50666193-allele525769-311	INS	310	NA	0.0015128593040847202,0.0,0.0,0.0,0.0	0.00234988	NA	NA	NA	NA	NA	NA	NA	NA	NA	No	ID=chr20_50666183_50666223;MOTIFS=TTTCT;STRUC=(TTTCT)n	HPRC,HGSVC,1KG-ONT	Yes	NA	NA	NA	NA	NA	NA
chr20:50666193	chr20-50666193-allele525773-253	INS	252	NA	0.0015128593040847202,0.0,0.0,0.0,0.0	0.00234988	NA	NA	NA	NA	NA	NA	NA	NA	NA	No	ID=chr20_50666183_50666223;MOTIFS=TTTCT;STRUC=(TTTCT)n	HPRC,HGSVC,1KG-ONT	Yes	NA	NA	NA	NA	NA	NA
chr20:50666196	chr20-50666196-allele525776-297	INS	296	NA	0.0022692889561270802,0.0,0.0,0.0,0.0	0.00377908	NA	NA	NA	NA	NA	NA	NA	NA	NA	No	ID=chr20_50666183_50666223;MOTIFS=TTTCT;STRUC=(TTTCT)n	HPRC,HGSVC,1KG-ONT	Yes	NA	NA	NA	NA	NA	NA
chr20:50666199	chr20-50666199-allele525779-248	INS	247	NA	0.00832072617246596,0.0,0.0,0.0019880715705765406,0.003067484662576687	0.00707297	NA	NA	NA	NA	NA	NA	NA	NA	NA	No	ID=chr20_50666183_50666223;MOTIFS=TTTCT;STRUC=(TTTCT)n	HPRC,HGSVC,1KG-ONT	Yes	NA	NA	NA	NA	NA	NA
chr20:50666207	chr20-50666207-allele525782-355	INS	354	NA	0.0,0.004322766570605188,0.023809523809523808,0.0,0.0010224948875255625	0.00451865	NA	NA	NA	NA	NA	NA	NA	NA	NA	No	ID=chr20_50666183_50666223;MOTIFS=TTTCT;STRUC=(TTTCT)n	HPRC,HGSVC	Yes	NA	NA	NA	NA	NA	NA
chr20:50666213	chr20-50666213-allele525786-314	INS	313	NA	0.0015128593040847202,0.005763688760806916,0.0,0.010934393638170975,0.003067484662576687	0.000864074	NA	NA	NA	NA	NA	NA	NA	NA	NA	No	ID=chr20_50666183_50666223;MOTIFS=TTTCT;STRUC=(TTTCT)n	HPRC,HGSVC,1KG-ONT	Yes	NA	NA	NA	NA	NA	NA
chr20:50666223	chr20-50666223-allele525793-235	INS	234	NA	0.0037821482602118004,0.001440922190201729,0.012896825396825396,0.006958250497017893,0.03885480572597137	0.00534953	NA	NA	NA	NA	NA	NA	NA	NA	NA	No	ID=chr20_50666183_50666223;MOTIFS=TTTCT;STRUC=(TTTCT)n	HPRC,HGSVC,1KG-ONT	Yes	NA	NA	NA	NA	NA	NA
chr20:50666223	chr20-50666223-allele525798-142	INS	141	NA	0.0,0.0,0.0,0.0,0.00408997955010225	NA	NA	NA	NA	NA	NA	NA	NA	NA	NA	No	ID=chr20_50666183_50666223;MOTIFS=TTTCT;STRUC=(TTTCT)n	HPRC,HGSVC,1KG-ONT	Yes	NA	NA	NA	NA	NA	NA
chr20:50666223	chr20-50666223-allele525797-107	INS	106	NA	0.0,0.0,0.0,0.005964214711729622,0.0	0.000593574	NA	NA	NA	NA	NA	NA	NA	NA	NA	No	ID=chr20_50666183_50666223;MOTIFS=TTTCT;STRUC=(TTTCT)n	HPRC,HGSVC	Yes	NA	NA	NA	NA	NA	NA
chr20:50666223	chr20-50666223-allele525809-230	INS	229	NA	0.0,0.012968299711815562,0.0,0.0009940357852882703,0.002044989775051125	0.00170264	NA	NA	NA	NA	NA	NA	NA	NA	NA	No	ID=chr20_50666183_50666223;MOTIFS=TTTCT;STRUC=(TTTCT)n	HPRC,HGSVC,1KG-ONT	Yes	NA	NA	NA	NA	NA	NA
chr20:50666223	chr20-50666223-allele525799-83	INS	82	NA	0.0,0.0,0.0,0.0,0.0010224948875255625	NA	NA	NA	NA	NA	NA	NA	NA	NA	NA	No	ID=chr20_50666183_50666223;MOTIFS=TTTCT;STRUC=(TTTCT)n	HPRC,HGSVC	Yes	NA	NA	NA	NA	NA	NA
chr20:50666223	chr20-50666223-allele525796-335	INS	334	NA	0.0007564296520423601,0.002881844380403458,0.023809523809523808,0.013916500994035786,0.012269938650306749	0.00790715	NA	NA	NA	NA	NA	NA	NA	NA	NA	No	ID=chr20_50666183_50666223;MOTIFS=TTTCT;STRUC=(TTTCT)n	HPRC,HGSVC,1KG-ONT	Yes	NA	NA	NA	NA	NA	NA
chr20:50666223	chr20-50666223-allele525794-260	INS	259	NA	0.0037821482602118004,0.007204610951008645,0.027777777777777776,0.0019880715705765406,0.04294478527607362	0.00846151	NA	NA	NA	NA	NA	NA	NA	NA	NA	No	ID=chr20_50666183_50666223;MOTIFS=TTTCT;STRUC=(TTTCT)n	HPRC,HGSVC,1KG-ONT	Yes	NA	NA	NA	NA	NA	NA
chr20:50666223	chr20-50666223-allele525790-122	INS	121	NA	0.0007564296520423601,0.0,0.002976190476190476,0.0009940357852882703,0.0	NA	NA	NA	NA	NA	NA	NA	NA	NA	NA	No	ID=chr20_50666183_50666223;MOTIFS=TTTCT;STRUC=(TTTCT)n	HPRC,HGSVC,1KG-ONT	Yes	NA	NA	NA	NA	NA	NA
chr20:50666223	chr20-50666223-allele525795-315	INS	314	NA	0.0,0.011527377521613832,0.008928571428571428,0.004970178926441352,0.0	0.00350684	NA	NA	NA	NA	NA	NA	NA	NA	NA	No	ID=chr20_50666183_50666223;MOTIFS=TTTCT;STRUC=(TTTCT)n	HPRC,HGSVC,1KG-ONT	Yes	NA	NA	NA	NA	NA	NA
chr20:50666223	chr20-50666223-allele525801-88	INS	87	NA	0.0037821482602118004,0.0,0.0,0.0,0.0	0.00663171	NA	NA	NA	NA	NA	NA	NA	NA	NA	No	ID=chr20_50666183_50666223;MOTIFS=TTTCT;STRUC=(TTTCT)n	HPRC,HGSVC	Yes	NA	NA	NA	NA	NA	NA
chr20:50666223	chr20-50666223-allele525808-205	INS	204	NA	0.0,0.001440922190201729,0.00496031746031746,0.0,0.0	0.000593574	NA	NA	NA	NA	NA	NA	NA	NA	NA	No	ID=chr20_50666183_50666223;MOTIFS=TTTCT;STRUC=(TTTCT)n	HPRC,HGSVC,1KG-ONT	Yes	NA	NA	NA	NA	NA	NA
chr20:50666223	chr20-50666223-allele525789-80	INS	79	NA	0.0030257186081694403,0.0,0.0,0.0,0.0	0.00520636	NA	NA	NA	NA	NA	NA	NA	NA	NA	No	ID=chr20_50666183_50666223;MOTIFS=TTTCT;STRUC=(TTTCT)n	HPRC,HGSVC	Yes	NA	NA	NA	NA	NA	NA
chr20:50666226	chr20-50666226-allele525811-100	INS	99	NA	0.0015128593040847202,0.0,0.003968253968253968,0.0,0.003067484662576687	NA	NA	NA	NA	NA	NA	NA	NA	NA	NA	No	NA	HPRC,HGSVC	Yes	NA	NA	NA	NA	NA	NA
chr20:50685662	chr20-50685662-allele526107-316	INS	315	NA	0.0022692889561270802,0.0,0.00496031746031746,0.0,0.0010224948875255625	NA	NA	NA	NA	NA	NA	NA	NA	NA	NA	No	NA	HPRC,HGSVC,1KG-ONT	Yes	NA	NA	NA	NA	NA	NA
chr20:50685662	chr20-50685662-allele526105-317	INS	316	NA	0.12481089258698941,0.13688760806916425,0.17063492063492064,0.12326043737574553,0.16257668711656442	0.00191185	NA	NA	NA	NA	NA	NA	NA	NA	NA	No	NA	HPRC,HGSVC,1KG-ONT	Yes	NA	NA	NA	NA	NA	NA
chr20:50685662	chr20-50685662-allele526108-318	INS	317	NA	0.0045385779122541605,0.011527377521613832,0.02976190476190476,0.005964214711729622,0.006134969325153374	0.00309636	NA	NA	NA	NA	NA	NA	NA	NA	NA	No	NA	HPRC,HGSVC,1KG-ONT	Yes	NA	NA	NA	NA	NA	NA
chr20:50768438	chr20-50768438-allele526779-1	DEL	2799	NA	0.00832072617246596,0.0,0.0,0.0,0.0	0.0150511	NA	NA	NA	NA	NA	NA	NA	NA	enhancer	Yes	ID=chr20_50770496_50770524;MOTIFS=GTTT;STRUC=(GTTT)n	HPRC,HGSVC,1KG-ONT	Yes	NA	NA	NA	NA	NA	NA
chr20:50775618	chr20-50775618-allele526929-51	INS	50	NA	0.009077155824508321,0.0,0.0,0.0,0.0	0.0165556	NA	NA	NA	NA	NA	NA	NA	NA	NA	No	NA	HPRC,HGSVC	No	NA	NA	NA	NA	NA	NA
chr20:50775707	chr20-50775707-allele526951-51	INS	50	NA	0.00680786686838124,0.001440922190201729,0.0,0.002982107355864811,0.0	0.00579224	NA	NA	NA	NA	NA	NA	NA	NA	NA	No	NA	HPRC,HGSVC	No	NA	NA	NA	NA	NA	NA
chr20:50775707	chr20-50775707-allele526952-101	INS	100	NA	0.0,0.0,0.008928571428571428,0.0019880715705765406,0.0	0.00151771	NA	NA	NA	NA	NA	NA	NA	NA	NA	No	NA	HPRC,HGSVC,1KG-ONT	No	NA	NA	NA	NA	NA	NA
chr20:50775709	chr20-50775709-allele526955-57	INS	56	NA	0.018910741301059002,0.0,0.0,0.0,0.0	0.0347003	NA	NA	NA	NA	NA	NA	NA	NA	NA	No	NA	HPRC,HGSVC	No	NA	NA	NA	NA	NA	NA
chr20:50775709	chr20-50775709-allele526960-76	INS	75	NA	0.0,0.002881844380403458,0.000992063492063492,0.0009940357852882703,0.002044989775051125	0.000593574	NA	NA	NA	NA	NA	NA	NA	NA	NA	No	NA	HPRC,HGSVC,1KG-ONT	No	NA	NA	NA	NA	NA	NA
chr20:50775709	chr20-50775709-allele526957-126	INS	125	NA	0.0,0.0,0.003968253968253968,0.0,0.0	0.000224143	NA	NA	NA	NA	NA	NA	NA	NA	NA	No	NA	HPRC,HGSVC,1KG-ONT	No	NA	NA	NA	NA	NA	NA
chr20:50775709	chr20-50775709-allele526954-76	INS	75	NA	0.0037821482602118004,0.020172910662824207,0.017857142857142856,0.0437375745526839,0.044989775051124746	0.0163135	NA	NA	NA	NA	NA	NA	NA	NA	NA	No	NA	HPRC,HGSVC,1KG-ONT	No	NA	NA	NA	NA	NA	NA
chr20:50775726	chr20-50775726-allele526964-149	INS	148	NA	0.01664145234493192,0.001440922190201729,0.0,0.0,0.0	0.0283054	NA	NA	NA	NA	NA	NA	NA	NA	NA	No	NA	HPRC,HGSVC	No	NA	NA	NA	NA	NA	NA
chr20:50775726	chr20-50775726-allele526963-71	INS	70	NA	0.0,0.0,0.0,0.0009940357852882703,0.0	NA	NA	NA	NA	NA	NA	NA	NA	NA	NA	No	NA	HPRC,HGSVC,1KG-ONT	No	NA	NA	NA	NA	NA	NA
chr20:50775727	chr20-50775727-allele526967-93	INS	92	NA	0.00680786686838124,0.07060518731988473,0.04365079365079365,0.04771371769383698,0.10122699386503067	0.0347391	NA	NA	NA	NA	NA	NA	NA	NA	NA	No	NA	HPRC,HGSVC,1KG-ONT	No	NA	NA	NA	NA	NA	NA
chr20:50775733	chr20-50775733-allele526969-74	INS	73	NA	0.01059001512859304,0.004322766570605188,0.020833333333333332,0.017892644135188866,0.007157464212678937	NA	NA	NA	NA	NA	NA	NA	NA	NA	NA	No	NA	HPRC,HGSVC,1KG-ONT	No	NA	NA	NA	NA	NA	NA
chr20:50775733	chr20-50775733-allele526968-124	INS	123	NA	0.025718608169440244,0.007204610951008645,0.006944444444444444,0.002982107355864811,0.010224948875255624	0.014743	NA	NA	NA	NA	NA	NA	NA	NA	NA	No	NA	HPRC,HGSVC,1KG-ONT	No	NA	NA	NA	NA	NA	NA
chr20:50775742	chr20-50775742-allele526971-1	DEL	74	NA	0.07488653555219364,0.07060518731988473,0.05654761904761905,0.009940357852882704,0.015337423312883436	0.0169649	NA	NA	NA	NA	NA	NA	NA	NA	NA	No	NA	HPRC,HGSVC,1KG-ONT	No	NA	NA	NA	NA	NA	NA
chr20:50775743	chr20-50775743-allele526972-92	INS	91	NA	0.0030257186081694403,0.0,0.0,0.0,0.0	0.00520636	NA	NA	NA	NA	NA	NA	NA	NA	NA	No	NA	HPRC,HGSVC,1KG-ONT	No	NA	NA	NA	NA	NA	NA
chr20:50775808	chr20-50775808-allele526990-68	INS	67	NA	0.0,0.0,0.0,0.0,0.0010224948875255625	NA	NA	NA	NA	NA	NA	NA	NA	NA	NA	No	NA	HPRC,HGSVC	No	NA	NA	NA	NA	NA	NA
chr20:50775816	chr20-50775816-allele526994-70	INS	69	NA	0.0007564296520423601,0.004322766570605188,0.0,0.0,0.012269938650306749	0.00121019	NA	NA	NA	NA	NA	NA	NA	NA	NA	No	NA	HPRC,HGSVC,1KG-ONT	No	NA	NA	NA	NA	NA	NA
chr20:50775832	chr20-50775832-allele527006-98	INS	97	NA	0.06429652042360061,0.15994236311239193,0.22023809523809523,0.12922465208747516,0.09202453987730061	0.0318764	NA	NA	NA	NA	NA	NA	NA	NA	NA	No	NA	HPRC,HGSVC,1KG-ONT	No	NA	NA	NA	NA	NA	NA
chr20:50775832	chr20-50775832-allele527010-74	INS	73	NA	0.0022692889561270802,0.0,0.003968253968253968,0.0019880715705765406,0.0	NA	NA	NA	NA	NA	NA	NA	NA	NA	NA	No	NA	HPRC,HGSVC,1KG-ONT	No	NA	NA	NA	NA	NA	NA
chr20:50775832	chr20-50775832-allele527013-122	INS	121	NA	0.0,0.001440922190201729,0.0,0.0,0.0010224948875255625	NA	NA	NA	NA	NA	NA	NA	NA	NA	NA	No	NA	HPRC,HGSVC,1KG-ONT	No	NA	NA	NA	NA	NA	NA
chr20:50775832	chr20-50775832-allele527007-147	INS	146	NA	0.009077155824508321,0.0,0.0,0.0009940357852882703,0.0	0.0142599	NA	NA	NA	NA	NA	NA	NA	NA	NA	No	NA	HPRC,HGSVC	No	NA	NA	NA	NA	NA	NA
chr20:50775851	chr20-50775851-allele527025-1	DEL	75	NA	0.047655068078668684,0.008645533141210375,0.0248015873015873,0.004970178926441352,0.03783231083844581	0.0140225	NA	NA	NA	NA	NA	NA	NA	NA	NA	No	NA	HPRC,HGSVC,1KG-ONT	Yes	NA	NA	NA	NA	NA	NA
chr20:50775851	chr20-50775851-allele527024-1	DEL	50	NA	0.03555219364599092,0.005763688760806916,0.0,0.0,0.0	0.056396	NA	NA	NA	NA	NA	NA	NA	NA	NA	No	NA	No	Yes	NA	NA	NA	NA	NA	NA
chr20:50775858	chr20-50775858-allele527027-88	INS	87	NA	0.0,0.0,0.0,0.0,0.00408997955010225	0.000224143	NA	NA	NA	NA	NA	NA	NA	NA	NA	No	NA	HPRC,HGSVC,1KG-ONT	No	NA	NA	NA	NA	NA	NA
chr20:50775858	chr20-50775858-allele527028-1	DEL	100	NA	0.00680786686838124,0.001440922190201729,0.0,0.0,0.0	0.0101459	NA	NA	NA	NA	NA	NA	NA	NA	NA	No	NA	HPRC,HGSVC,1KG-ONT	Yes	NA	NA	NA	NA	NA	NA
chr20:50775866	chr20-50775866-allele527033-1	DEL	67	NA	0.0007564296520423601,0.0,0.0,0.0,0.0	0.000918741	NA	NA	NA	NA	NA	NA	NA	NA	NA	No	NA	HPRC,HGSVC,1KG-ONT	Yes	NA	NA	NA	NA	NA	NA
chr20:50775869	chr20-50775869-allele527038-95	INS	94	NA	0.00680786686838124,0.0,0.0,0.0009940357852882703,0.0	0.0101459	NA	NA	NA	NA	NA	NA	NA	NA	NA	No	NA	HPRC,HGSVC,1KG-ONT	No	NA	NA	NA	NA	NA	NA
chr20:50775883	chr20-50775883-allele527053-146	INS	145	NA	0.0015128593040847202,0.0,0.0,0.0,0.0	0.00234988	NA	NA	NA	NA	NA	NA	NA	NA	NA	No	NA	HPRC,HGSVC,1KG-ONT	No	NA	NA	NA	NA	NA	NA
chr20:50775883	chr20-50775883-allele527054-106	INS	105	NA	0.0007564296520423601,0.0,0.0,0.0,0.0	0.000918741	NA	NA	NA	NA	NA	NA	NA	NA	NA	No	NA	HPRC,HGSVC,1KG-ONT	No	NA	NA	NA	NA	NA	NA
chr20:50775883	chr20-50775883-allele527050-146	INS	145	NA	0.00529500756429652,0.0,0.001984126984126984,0.0009940357852882703,0.0	0.00451357	NA	NA	NA	NA	NA	NA	NA	NA	NA	No	NA	HPRC,HGSVC,1KG-ONT	No	NA	NA	NA	NA	NA	NA
chr20:50775883	chr20-50775883-allele527051-76	INS	75	NA	0.0,0.0,0.021825396825396824,0.0,0.0	0.00350684	NA	NA	NA	NA	NA	NA	NA	NA	NA	No	NA	HPRC,HGSVC,1KG-ONT	No	NA	NA	NA	NA	NA	NA
chr20:50775908	chr20-50775908-allele527073-51	INS	50	NA	0.059001512859304085,0.08357348703170028,0.04365079365079365,0.016898608349900597,0.04294478527607362	0.00206101	NA	NA	NA	NA	NA	NA	NA	NA	NA	No	NA	HPRC,HGSVC	No	NA	NA	NA	NA	NA	NA
chr20:50777081	chr20-50777081-allele527103-1	DEL	92	NA	0.00680786686838124,0.001440922190201729,0.0,0.0,0.0	0.0101459	NA	NA	NA	NA	NA	NA	NA	NA	NA	No	NA	HGSVC,1KG-ONT	Yes	NA	NA	NA	NA	NA	NA
chr20:50781644	chr20-50781644-allele527169-308	INS	307	NA	0.17851739788199697,0.018731988472622477,0.016865079365079364,0.02882703777335984,0.026584867075664622	0.178948	NA	NA	NA	NA	NA	NA	NA	NA	NA	No	NA	HPRC,HGSVC,1KG-ONT	Yes	NA	NA	NA	NA	NA	NA
chr20:50781644	chr20-50781644-allele527170-308	INS	307	NA	0.02723146747352496,0.001440922190201729,0.0,0.0,0.0	0.0476008	NA	NA	NA	NA	NA	NA	NA	NA	NA	No	NA	HPRC,HGSVC,1KG-ONT	Yes	NA	NA	NA	NA	NA	NA
chr20:50783045	chr20-50783045-allele527186-328	INS	327	NA	0.0007564296520423601,0.0,0.0,0.0,0.0	0.000918741	NA	NA	NA	NA	NA	NA	NA	NA	NA	No	NA	No	No	NA	NA	NA	NA	NA	NA
chr20:50816137	chr20-50816137-allele527583-600	INS	599	NA	0.060514372163388806,0.10086455331412104,0.05357142857142857,0.08548707753479125,0.05828220858895705	0.000568805	BCAS4(0.010326, 1.081)	NA	NA	NA	NA	NA	NA	NA	NA	No	NA	HPRC,HGSVC,1KG-ONT	No	NA	NA	NA	NA	NA	NA
chr20:50816533	chr20-50816533-allele527589-599	INS	598	NA	0.0015128593040847202,0.0,0.0,0.0009940357852882703,0.0	0.00077342	BCAS4(0.010326, 1.081)	NA	NA	NA	NA	NA	NA	NA	NA	No	NA	HPRC,HGSVC,1KG-ONT	No	NA	NA	NA	NA	NA	NA
chr20:50816651	chr20-50816651-allele527590-601	INS	600	NA	0.012859304084720122,0.018731988472622477,0.012896825396825396,0.016898608349900597,0.013292433537832311	NA	BCAS4(0.010326, 1.081)	NA	NA	NA	NA	NA	NA	NA	NA	No	NA	No	No	NA	NA	NA	NA	NA	NA
chr20:50853683	chr20-50853683-allele527958-188	INS	187	NA	0.018910741301059002,0.08357348703170028,0.07043650793650794,0.13220675944333996,0.06134969325153374	0.0350346	BCAS4(0.010326, 1.081)	NA	NA	NA	NA	NA	NA	NA	NA	No	NA	HPRC,HGSVC,1KG-ONT	Yes	NA	NA	NA	NA	NA	NA
chr20:50853683	chr20-50853683-allele527959-169	INS	168	NA	0.17700453857791226,0.5432276657060519,0.4871031746031746,0.6302186878727635,0.5030674846625767	0.23001	BCAS4(0.010326, 1.081)	NA	NA	NA	NA	NA	NA	NA	NA	No	NA	HPRC,HGSVC,1KG-ONT	Yes	NA	NA	NA	NA	NA	NA
chr20:50853683	chr20-50853683-allele527960-168	INS	167	NA	0.0,0.0,0.000992063492063492,0.0,0.0	NA	BCAS4(0.010326, 1.081)	NA	NA	NA	NA	NA	NA	NA	NA	No	NA	HPRC,HGSVC,1KG-ONT	Yes	NA	NA	NA	NA	NA	NA
chr20:50853686	chr20-50853686-allele527962-76	INS	75	NA	0.3093797276853253,0.11671469740634005,0.1746031746031746,0.07256461232604373,0.147239263803681	0.104808	BCAS4(0.010326, 1.081)	NA	NA	NA	NA	NA	NA	NA	NA	No	NA	HPRC,HGSVC	Yes	NA	NA	NA	NA	NA	NA
chr20:50853686	chr20-50853686-allele527963-78	INS	77	NA	0.0030257186081694403,0.0,0.003968253968253968,0.0,0.0	0.000667154	BCAS4(0.010326, 1.081)	NA	NA	NA	NA	NA	NA	NA	NA	No	NA	HPRC,HGSVC	Yes	NA	NA	NA	NA	NA	NA
chr20:50853701	chr20-50853701-allele527970-132	INS	131	NA	0.0030257186081694403,0.0,0.0,0.0009940357852882703,0.0	0.00328379	BCAS4(0.010326, 1.081)	NA	NA	NA	NA	NA	NA	NA	NA	No	NA	HPRC,HGSVC,1KG-ONT	Yes	NA	NA	NA	NA	NA	NA
chr20:50853701	chr20-50853701-allele527969-151	INS	150	NA	0.2700453857791225,0.04899135446685879,0.015873015873015872,0.05467196819085487,0.026584867075664622	0.262088	BCAS4(0.010326, 1.081)	NA	NA	NA	NA	NA	NA	NA	NA	No	NA	HPRC,HGSVC,1KG-ONT	Yes	NA	NA	NA	NA	NA	NA
chr20:50853704	chr20-50853704-allele527972-58	INS	57	NA	0.2329803328290469,0.25360230547550433,0.375,0.23061630218687873,0.36503067484662577	0.0139468	BCAS4(0.010326, 1.081)	NA	NA	NA	NA	NA	NA	NA	NA	No	NA	HPRC,HGSVC	Yes	NA	NA	NA	NA	NA	NA
chr20:50853717	chr20-50853717-allele527973-54	INS	53	NA	0.0,0.0,0.002976190476190476,0.0,0.0	3.94758e-05	BCAS4(0.010326, 1.081)	NA	NA	NA	NA	NA	NA	NA	NA	No	NA	HPRC,HGSVC	Yes	NA	NA	NA	NA	NA	NA
chr20:50904198	chr20-50904198-allele528472-331	INS	330	NA	0.0,0.002881844380403458,0.0,0.0009940357852882703,0.0	3.94758e-05	ADNP(1.0, 0.106)	ADNP(1.0, 0.106)	NA	NA	NA	NA	NA	NA	NA	No	NA	HPRC,1KG-ONT	No	NA	NA	NA	NA	NA	NA
chr20:50941320	chr20-50941320-allele528904-94	INS	93	NA	0.009077155824508321,0.01585014409221902,0.00496031746031746,0.013916500994035786,0.006134969325153374	NA	DPM1(1.934e-05, 1.005)	DPM1(1.934e-05, 1.005)	NA	NA	NA	NA	NA	NA	NA	No	NA	No	Yes	NA	NA	NA	NA	NA	NA
chr20:50941358	chr20-50941358-allele528910-92	INS	91	NA	0.0,0.002881844380403458,0.0,0.0,0.0	NA	DPM1(1.934e-05, 1.005)	DPM1(1.934e-05, 1.005)	NA	NA	NA	NA	NA	NA	NA	No	NA	HPRC,HGSVC,1KG-ONT	Yes	NA	NA	NA	NA	NA	NA
chr20:50941358	chr20-50941358-allele528907-65	INS	64	NA	0.039334341906202726,0.007204610951008645,0.0,0.0009940357852882703,0.0	0.0593698	DPM1(1.934e-05, 1.005)	DPM1(1.934e-05, 1.005)	NA	NA	NA	NA	NA	NA	NA	No	NA	HPRC,HGSVC,1KG-ONT	Yes	NA	NA	NA	NA	NA	NA
chr20:50969869	chr20-50969869-allele529110-1	DEL	86	NA	0.025718608169440244,0.002881844380403458,0.0,0.0009940357852882703,0.0	0.0407454	NA	NA	NA	NA	NA	NA	NA	NA	NA	No	NA	HPRC,HGSVC,1KG-ONT	Yes	NA	NA	NA	NA	NA	NA
chr20:51007962	chr20-51007962-allele529511-192	INS	191	NA	0.0007564296520423601,0.0,0.0,0.0,0.0	0.000918741	KCNG1(0.0011289, 0.934)	NA	NA	NA	NA	NA	NA	NA	NA	No	NA	HPRC	No	NA	NA	NA	NA	NA	NA
chr20:51031502	chr20-51031502-allele529688-1	DEL	175	NA	0.0015128593040847202,0.0,0.0,0.0,0.0	0.00234988	NA	NA	NA	NA	NA	NA	NA	NA	NA	No	NA	No	No	NA	NA	NA	NA	NA	NA
chr20:51042340	chr20-51042340-allele529807-1	DEL	1207	NA	0.058245083207261725,0.011527377521613832,0.0,0.0009940357852882703,0.0010224948875255625	0.0851293	NA	NA	NA	NA	NA	NA	NA	NA	enhancer	No	NA	HPRC,HGSVC,1KG-ONT	Yes	NA	NA	NA	NA	NA	NA
chr20:51061122	chr20-51061122-allele529957-57	INS	56	NA	0.0007564296520423601,0.001440922190201729,0.0,0.007952286282306162,0.0	0.000199544	NA	NA	NA	NA	NA	NA	NA	NA	NA	No	NA	HPRC,HGSVC	No	NA	NA	NA	NA	NA	NA
chr20:51061122	chr20-51061122-allele529974-61	INS	60	NA	0.0007564296520423601,0.0,0.0,0.0,0.0	0.000918741	NA	NA	NA	NA	NA	NA	NA	NA	NA	No	NA	HPRC,HGSVC	No	NA	NA	NA	NA	NA	NA
chr20:51061122	chr20-51061122-allele529973-57	INS	56	NA	0.0022692889561270802,0.0,0.0,0.0,0.0	0.00377908	NA	NA	NA	NA	NA	NA	NA	NA	NA	No	NA	HPRC,HGSVC	No	NA	NA	NA	NA	NA	NA
chr20:51061122	chr20-51061122-allele529959-57	INS	56	NA	0.0,0.0,0.005952380952380952,0.003976143141153081,0.0	0.00133282	NA	NA	NA	NA	NA	NA	NA	NA	NA	No	NA	HPRC,HGSVC	No	NA	NA	NA	NA	NA	NA
chr20:51061122	chr20-51061122-allele529965-53	INS	52	NA	0.01739788199697428,0.004322766570605188,0.0,0.007952286282306162,0.006134969325153374	0.00969828	NA	NA	NA	NA	NA	NA	NA	NA	NA	No	NA	HPRC,HGSVC	No	NA	NA	NA	NA	NA	NA
chr20:51061122	chr20-51061122-allele529955-53	INS	52	NA	0.06127080181543117,0.04899135446685879,0.00496031746031746,0.07852882703777336,0.065439672801636	0.000861599	NA	NA	NA	NA	NA	NA	NA	NA	NA	No	NA	HPRC,HGSVC	No	NA	NA	NA	NA	NA	NA
chr20:51061122	chr20-51061122-allele529958-61	INS	60	NA	0.0045385779122541605,0.0,0.0,0.0,0.0	0.00805514	NA	NA	NA	NA	NA	NA	NA	NA	NA	No	NA	HPRC,HGSVC	No	NA	NA	NA	NA	NA	NA
chr20:51061122	chr20-51061122-allele529956-53	INS	52	0.753598	0.33661119515885024,0.5994236311239193,0.6994047619047619,0.5029821073558648,0.5664621676891616	0.120331	NA	NA	NA	NA	NA	NA	NA	NA	NA	No	NA	HPRC,HGSVC	No	ENSG00000101096.20(0.022109497646622553)	NA	NA	NA	NA	NA
chr20:51061124	chr20-51061124-allele529976-54	INS	53	NA	0.0,0.01585014409221902,0.0,0.0,0.005112474437627812	0.00218526	NA	NA	NA	NA	NA	NA	NA	NA	NA	No	NA	HPRC,HGSVC	No	NA	NA	NA	NA	NA	NA
chr20:51061157	chr20-51061157-allele529979-52	INS	51	NA	0.06127080181543117,0.03170028818443804,0.05357142857142857,0.02485089463220676,0.016359918200409	0.0108476	NA	NA	NA	NA	NA	NA	NA	NA	NA	No	NA	HPRC,HGSVC	No	NA	NA	NA	NA	NA	NA
chr20:51108403	chr20-51108403-allele530412-1	DEL	284	NA	0.01664145234493192,0.0,0.0,0.0,0.0	0.0305719	NA	NA	NA	NA	NA	NA	NA	NA	NA	No	NA	HPRC,1KG-ONT	Yes	NA	NA	NA	NA	NA	NA
chr20:51170016	chr20-51170016-allele530977-333	INS	332	NA	0.04084720121028744,0.002881844380403458,0.0,0.0,0.0	0.0698142	NA	NA	NA	NA	NA	NA	NA	NA	NA	No	NA	HPRC,HGSVC,1KG-ONT	Yes	NA	NA	NA	NA	NA	NA
chr20:51210977	chr20-51210977-allele531391-54	INS	53	NA	0.0,0.0,0.0,0.0,0.005112474437627812	0.000408842	NA	NA	NA	NA	NA	NA	NA	NA	NA	No	NA	HPRC,HGSVC,1KG-ONT	Yes	NA	NA	NA	NA	NA	NA
chr20:51210991	chr20-51210991-allele531393-59	INS	58	NA	0.0007564296520423601,0.001440922190201729,0.0,0.0,0.0	NA	NA	NA	NA	NA	NA	NA	NA	NA	NA	No	NA	HPRC,HGSVC,1KG-ONT	Yes	NA	NA	NA	NA	NA	NA
chr20:51211006	chr20-51211006-allele531396-54	INS	53	NA	0.0007564296520423601,0.0,0.00496031746031746,0.0019880715705765406,0.0	NA	NA	NA	NA	NA	NA	NA	NA	NA	NA	No	NA	HPRC,HGSVC,1KG-ONT	Yes	NA	NA	NA	NA	NA	NA
chr20:51211008	chr20-51211008-allele531403-52	INS	51	NA	0.03177004538577912,0.005763688760806916,0.003968253968253968,0.0,0.0	0.0426364	NA	NA	NA	NA	NA	NA	NA	NA	NA	No	NA	HPRC,HGSVC,1KG-ONT	Yes	NA	NA	NA	NA	NA	NA
chr20:51211008	chr20-51211008-allele531404-54	INS	53	NA	0.00832072617246596,0.001440922190201729,0.0,0.0,0.0	0.0129393	NA	NA	NA	NA	NA	NA	NA	NA	NA	No	NA	HPRC,HGSVC,1KG-ONT	Yes	NA	NA	NA	NA	NA	NA
chr20:51211027	chr20-51211027-allele531417-123	INS	122	NA	0.0045385779122541605,0.0,0.0,0.0009940357852882703,0.0	0.00598883	NA	NA	NA	NA	NA	NA	NA	NA	NA	No	ID=chr20_51211023_51211039;MOTIFS=TA;STRUC=(TA)n	HGSVC	Yes	NA	NA	NA	NA	NA	NA
chr20:51211027	chr20-51211027-allele531416-59	INS	58	NA	0.00832072617246596,0.0,0.0,0.0,0.0	0.0151436	NA	NA	NA	NA	NA	NA	NA	NA	NA	No	ID=chr20_51211023_51211039;MOTIFS=TA;STRUC=(TA)n	HPRC,HGSVC,1KG-ONT	Yes	NA	NA	NA	NA	NA	NA
chr20:51211027	chr20-51211027-allele531418-91	INS	90	NA	0.0015128593040847202,0.0,0.0,0.0,0.0	0.00234988	NA	NA	NA	NA	NA	NA	NA	NA	NA	No	ID=chr20_51211023_51211039;MOTIFS=TA;STRUC=(TA)n	HGSVC	Yes	NA	NA	NA	NA	NA	NA
chr20:51297083	chr20-51297083-allele531875-1	DEL	79	NA	0.006051437216338881,0.012968299711815562,0.00496031746031746,0.04970178926441352,0.024539877300613498	0.00788475	NA	NA	NA	NA	NA	NA	NA	NA	NA	No	NA	HGSVC,1KG-ONT	No	NA	NA	NA	NA	NA	NA
chr20:51324225	chr20-51324225-allele532156-234	INS	233	NA	0.007564296520423601,0.0,0.0,0.0,0.0	0.0137297	NA	NA	NA	NA	NA	NA	NA	NA	NA	No	NA	HPRC,1KG-ONT	Yes	NA	NA	NA	NA	NA	NA
chr20:51357886	chr20-51357886-allele532532-1	DEL	103	NA	0.060514372163388806,0.004322766570605188,0.0,0.0,0.00408997955010225	0.0943507	NA	NA	NA	NA	NA	NA	NA	NA	NA	No	NA	HPRC,HGSVC,1KG-ONT	Yes	NA	NA	NA	NA	NA	NA
chr20:51395307	chr20-51395307-allele532940-55	INS	54	NA	0.03479576399394856,0.002881844380403458,0.0,0.0,0.0	0.059067	NFATC2(1.0, 0.365)	NFATC2(1.0, 0.365)	NA	NA	NA	NA	NA	NA	NA	No	NA	HPRC,1KG-ONT	Yes	NA	NA	NA	NA	NA	NA
chr20:51400878	chr20-51400878-allele533057-51	INS	50	NA	0.0015128593040847202,0.027377521613832854,0.0,0.004970178926441352,0.0010224948875255625	0.00207571	NFATC2(1.0, 0.365)	NFATC2(1.0, 0.365)	NA	NA	NA	NA	NA	NA	enhancer	No	NA	1KG-ONT	Yes	NA	NA	NA	NA	NA	NA
chr20:51408450	chr20-51408450-allele533152-809	INS	808	NA	0.08698940998487141,0.001440922190201729,0.0,0.0,0.0	0.150429	NFATC2(1.0, 0.365)	NFATC2(1.0, 0.365)	NA	NA	NA	NA	NA	NA	NA	No	NA	HPRC,HGSVC,1KG-ONT	Yes	NA	NA	NA	NA	NA	NA
chr20:51408450	chr20-51408450-allele533153-809	INS	808	NA	0.02042360060514372,0.0,0.0,0.0,0.0	0.0375102	NFATC2(1.0, 0.365)	NFATC2(1.0, 0.365)	NA	NA	NA	NA	NA	NA	NA	No	NA	HPRC,HGSVC,1KG-ONT	Yes	NA	NA	NA	NA	NA	NA
chr20:51422956	chr20-51422956-allele533360-1	DEL	81	NA	0.0007564296520423601,0.010086455331412104,0.021825396825396824,0.0,0.013292433537832311	0.0060438	NFATC2(1.0, 0.365)	NFATC2(1.0, 0.365)	NA	NA	NA	NA	NA	NA	NA	No	NA	HGSVC,1KG-ONT	Yes	NA	NA	NA	NA	NA	NA
chr20:51434173	chr20-51434173-allele533469-1	DEL	64	NA	0.009833585476550681,0.023054755043227664,0.12301587301587301,0.0,0.034764826175869123	0.0186642	NFATC2(1.0, 0.365)	NFATC2(1.0, 0.365)	NA	NA	NA	NA	NA	NA	NA	No	NA	HPRC,HGSVC,1KG-ONT	No	NA	NA	NA	NA	NA	NA
chr20:51455776	chr20-51455776-allele533692-97	INS	96	NA	0.0007564296520423601,0.0,0.0,0.0,0.0	0.000918741	NFATC2(1.0, 0.365)	NFATC2(1.0, 0.365)	NA	NA	NA	NA	NA	NA	NA	No	NA	HGSVC	No	NA	NA	NA	NA	NA	NA
chr20:51500704	chr20-51500704-allele534208-83	INS	82	NA	0.036308623298033284,0.05475504322766571,0.034722222222222224,0.02882703777335984,0.03169734151329243	NA	NFATC2(1.0, 0.365)	NFATC2(1.0, 0.365)	NA	NA	NA	NA	NA	NA	NA	No	NA	HPRC	No	NA	NA	NA	NA	NA	NA
chr20:51500818	chr20-51500818-allele534242-214	INS	213	NA	0.0226928895612708,0.005763688760806916,0.0,0.0,0.0	0.0333901	NFATC2(1.0, 0.365)	NFATC2(1.0, 0.365)	NA	NA	NA	NA	NA	NA	NA	No	NA	HPRC,HGSVC	No	NA	NA	NA	NA	NA	NA
chr20:51500818	chr20-51500818-allele534229-201	INS	200	NA	0.0,0.01585014409221902,0.000992063492063492,0.002982107355864811,0.003067484662576687	0.00281286	NFATC2(1.0, 0.365)	NFATC2(1.0, 0.365)	NA	NA	NA	NA	NA	NA	NA	No	NA	HPRC,HGSVC	No	NA	NA	NA	NA	NA	NA
chr20:51500818	chr20-51500818-allele534246-200	INS	199	NA	0.0,0.027377521613832854,0.0,0.0009940357852882703,0.0010224948875255625	0.00322129	NFATC2(1.0, 0.365)	NFATC2(1.0, 0.365)	NA	NA	NA	NA	NA	NA	NA	No	NA	HPRC,HGSVC	No	NA	NA	NA	NA	NA	NA
chr20:51500818	chr20-51500818-allele534225-217	INS	216	NA	0.012102874432677761,0.002881844380403458,0.0,0.0,0.0	0.0179502	NFATC2(1.0, 0.365)	NFATC2(1.0, 0.365)	NA	NA	NA	NA	NA	NA	NA	No	NA	HPRC,HGSVC	No	NA	NA	NA	NA	NA	NA
chr20:51500818	chr20-51500818-allele534235-280	INS	279	NA	0.0,0.007204610951008645,0.0,0.0,0.0010224948875255625	0.000422056	NFATC2(1.0, 0.365)	NFATC2(1.0, 0.365)	NA	NA	NA	NA	NA	NA	NA	No	NA	HPRC,HGSVC,1KG-ONT	No	NA	NA	NA	NA	NA	NA
chr20:51500818	chr20-51500818-allele534254-223	INS	222	NA	0.0,0.007204610951008645,0.0,0.0009940357852882703,0.0	0.000593574	NFATC2(1.0, 0.365)	NFATC2(1.0, 0.365)	NA	NA	NA	NA	NA	NA	NA	No	NA	HPRC,HGSVC	No	NA	NA	NA	NA	NA	NA
chr20:51500818	chr20-51500818-allele534228-329	INS	328	NA	0.09682299546142209,0.053314121037463975,0.04662698412698413,0.039761431411530816,0.044989775051124746	0.0227677	NFATC2(1.0, 0.365)	NFATC2(1.0, 0.365)	NA	NA	NA	NA	NA	NA	NA	No	NA	HPRC,HGSVC,1KG-ONT	No	NA	NA	NA	NA	NA	NA
chr20:51500818	chr20-51500818-allele534251-339	INS	338	NA	0.0007564296520423601,0.0,0.0,0.0,0.003067484662576687	NA	NFATC2(1.0, 0.365)	NFATC2(1.0, 0.365)	NA	NA	NA	NA	NA	NA	NA	No	NA	HPRC,HGSVC,1KG-ONT	No	NA	NA	NA	NA	NA	NA
chr20:51500818	chr20-51500818-allele534249-240	INS	239	NA	0.0007564296520423601,0.008645533141210375,0.010912698412698412,0.0019880715705765406,0.012269938650306749	0.00399648	NFATC2(1.0, 0.365)	NFATC2(1.0, 0.365)	NA	NA	NA	NA	NA	NA	NA	No	NA	HPRC,HGSVC	No	NA	NA	NA	NA	NA	NA
chr20:51500818	chr20-51500818-allele534226-257	INS	256	NA	0.024962178517397883,0.007204610951008645,0.000992063492063492,0.0,0.0	0.0339829	NFATC2(1.0, 0.365)	NFATC2(1.0, 0.365)	NA	NA	NA	NA	NA	NA	NA	No	NA	HPRC,HGSVC,1KG-ONT	No	NA	NA	NA	NA	NA	NA
chr20:51500818	chr20-51500818-allele534241-351	INS	350	NA	0.00529500756429652,0.0,0.0,0.0,0.0	0.00947665	NFATC2(1.0, 0.365)	NFATC2(1.0, 0.365)	NA	NA	NA	NA	NA	NA	NA	No	NA	HPRC,HGSVC,1KG-ONT	No	NA	NA	NA	NA	NA	NA
chr20:51500818	chr20-51500818-allele534244-257	INS	256	NA	0.0,0.0,0.0,0.019880715705765408,0.0	0.00297724	NFATC2(1.0, 0.365)	NFATC2(1.0, 0.365)	NA	NA	NA	NA	NA	NA	NA	No	NA	HPRC,HGSVC,1KG-ONT	No	NA	NA	NA	NA	NA	NA
chr20:51500818	chr20-51500818-allele534222-352	INS	351	NA	0.08547655068078669,0.001440922190201729,0.0,0.0009940357852882703,0.0010224948875255625	0.143981	NFATC2(1.0, 0.365)	NFATC2(1.0, 0.365)	NA	NA	NA	NA	NA	NA	NA	No	NA	HPRC,HGSVC,1KG-ONT	No	NA	NA	NA	NA	NA	NA
chr20:51500818	chr20-51500818-allele534252-209	INS	208	NA	0.0,0.012968299711815562,0.0,0.0009940357852882703,0.0010224948875255625	0.00142414	NFATC2(1.0, 0.365)	NFATC2(1.0, 0.365)	NA	NA	NA	NA	NA	NA	NA	No	NA	HPRC,HGSVC	No	NA	NA	NA	NA	NA	NA
chr20:51500818	chr20-51500818-allele534223-240	INS	239	NA	0.19969742813918306,0.4322766570605187,0.35813492063492064,0.48807157057654077,0.3670756646216769	0.0907688	NFATC2(1.0, 0.365)	NFATC2(1.0, 0.365)	NA	NA	NA	NA	NA	NA	NA	No	NA	HPRC,HGSVC	No	NA	NA	NA	NA	NA	NA
chr20:51500818	chr20-51500818-allele534250-223	INS	222	NA	0.03479576399394856,0.001440922190201729,0.000992063492063492,0.0009940357852882703,0.0	0.0570367	NFATC2(1.0, 0.365)	NFATC2(1.0, 0.365)	NA	NA	NA	NA	NA	NA	NA	No	NA	HPRC,HGSVC	No	NA	NA	NA	NA	NA	NA
chr20:51500818	chr20-51500818-allele534232-309	INS	308	NA	0.0037821482602118004,0.010086455331412104,0.002976190476190476,0.0009940357852882703,0.0	NA	NFATC2(1.0, 0.365)	NFATC2(1.0, 0.365)	NA	NA	NA	NA	NA	NA	NA	No	NA	HPRC,HGSVC,1KG-ONT	No	NA	NA	NA	NA	NA	NA
chr20:51500818	chr20-51500818-allele534245-240	INS	239	NA	0.0113464447806354,0.005763688760806916,0.04265873015873016,0.006958250497017893,0.016359918200409	0.00113463	NFATC2(1.0, 0.365)	NFATC2(1.0, 0.365)	NA	NA	NA	NA	NA	NA	NA	No	NA	HPRC,HGSVC	No	NA	NA	NA	NA	NA	NA
chr20:51500818	chr20-51500818-allele534231-249	INS	248	NA	0.0007564296520423601,0.01585014409221902,0.011904761904761904,0.0,0.006134969325153374	0.00365876	NFATC2(1.0, 0.365)	NFATC2(1.0, 0.365)	NA	NA	NA	NA	NA	NA	NA	No	NA	HPRC,HGSVC,1KG-ONT	No	NA	NA	NA	NA	NA	NA
chr20:51500818	chr20-51500818-allele534256-218	INS	217	NA	0.01361573373676248,0.002881844380403458,0.0,0.0,0.0010224948875255625	0.018895	NFATC2(1.0, 0.365)	NFATC2(1.0, 0.365)	NA	NA	NA	NA	NA	NA	NA	No	NA	HPRC,HGSVC	No	NA	NA	NA	NA	NA	NA
chr20:51500818	chr20-51500818-allele534239-223	INS	222	NA	0.014372163388804841,0.0,0.005952380952380952,0.0,0.0	0.0156893	NFATC2(1.0, 0.365)	NFATC2(1.0, 0.365)	NA	NA	NA	NA	NA	NA	NA	No	NA	HPRC,HGSVC	No	NA	NA	NA	NA	NA	NA
chr20:51500818	chr20-51500818-allele534233-371	INS	370	NA	0.0015128593040847202,0.0,0.0,0.0,0.0	0.00234988	NFATC2(1.0, 0.365)	NFATC2(1.0, 0.365)	NA	NA	NA	NA	NA	NA	NA	No	NA	HPRC,HGSVC,1KG-ONT	No	NA	NA	NA	NA	NA	NA
chr20:51500818	chr20-51500818-allele534224-398	INS	397	NA	0.0030257186081694403,0.0,0.001984126984126984,0.0,0.0	0.00206069	NFATC2(1.0, 0.365)	NFATC2(1.0, 0.365)	NA	NA	NA	NA	NA	NA	NA	No	NA	HPRC,HGSVC,1KG-ONT	No	NA	NA	NA	NA	NA	NA
chr20:51500818	chr20-51500818-allele534230-246	INS	245	NA	0.057488653555219364,0.0792507204610951,0.05257936507936508,0.12127236580516898,0.10020449897750511	0.00613647	NFATC2(1.0, 0.365)	NFATC2(1.0, 0.365)	NA	NA	NA	NA	NA	NA	NA	No	NA	HPRC,HGSVC	No	NA	NA	NA	NA	NA	NA
chr20:51500818	chr20-51500818-allele534227-223	INS	222	NA	0.1308623298033283,0.01440922190201729,0.00496031746031746,0.010934393638170975,0.024539877300613498	0.146724	NFATC2(1.0, 0.365)	NFATC2(1.0, 0.365)	NA	NA	NA	NA	NA	NA	NA	No	NA	HPRC,HGSVC	No	NA	NA	NA	NA	NA	NA
chr20:51500818	chr20-51500818-allele534240-300	INS	299	NA	0.006051437216338881,0.002881844380403458,0.000992063492063492,0.0019880715705765406,0.002044989775051125	0.00237144	NFATC2(1.0, 0.365)	NFATC2(1.0, 0.365)	NA	NA	NA	NA	NA	NA	NA	No	NA	HPRC,HGSVC,1KG-ONT	No	NA	NA	NA	NA	NA	NA
chr20:51500818	chr20-51500818-allele534255-178	INS	177	NA	0.007564296520423601,0.0,0.000992063492063492,0.0,0.0	0.0115415	NFATC2(1.0, 0.365)	NFATC2(1.0, 0.365)	NA	NA	NA	NA	NA	NA	NA	No	NA	HPRC,HGSVC	No	NA	NA	NA	NA	NA	NA
chr20:51500818	chr20-51500818-allele534236-330	INS	329	NA	0.0015128593040847202,0.002881844380403458,0.0,0.0,0.0	7.61513e-05	NFATC2(1.0, 0.365)	NFATC2(1.0, 0.365)	NA	NA	NA	NA	NA	NA	NA	No	NA	HPRC,HGSVC,1KG-ONT	No	NA	NA	NA	NA	NA	NA
chr20:51500823	chr20-51500823-allele534258-420	INS	419	NA	0.4720121028744327,0.5547550432276657,0.6279761904761905,0.5268389662027833,0.5408997955010225	0.0165047	NFATC2(1.0, 0.365)	NFATC2(1.0, 0.365)	NA	NA	NA	NA	NA	NA	NA	No	NA	HPRC,HGSVC,1KG-ONT	No	NA	NA	NA	NA	NA	NA
chr20:51500827	chr20-51500827-allele534259-255	INS	254	NA	0.1172465960665658,0.35878962536023057,0.5188492063492064,0.3081510934393638,0.35991820040899797	0.15403	NFATC2(1.0, 0.365)	NFATC2(1.0, 0.365)	NA	NA	NA	NA	NA	NA	NA	No	NA	HPRC,HGSVC,1KG-ONT	No	NA	NA	NA	NA	NA	NA
chr20:51635802	chr20-51635802-allele535148-53	INS	52	NA	0.0007564296520423601,0.0,0.0,0.0,0.0	0.000918741	ATP9A(0.99933, 0.455)	NA	NA	NA	NA	NA	NA	NA	NA	No	NA	HPRC,HGSVC	No	NA	NA	NA	NA	NA	NA
chr20:51650511	chr20-51650511-allele535402-247	INS	246	NA	0.01588502269288956,0.0,0.0,0.0009940357852882703,0.0	0.0269135	ATP9A(0.99933, 0.455)	NA	NA	NA	NA	NA	NA	NA	NA	No	NA	HPRC,HGSVC	No	NA	NA	NA	NA	NA	NA
chr20:51650511	chr20-51650511-allele535403-243	INS	242	NA	0.0007564296520423601,0.0,0.0,0.0,0.0	0.000918741	ATP9A(0.99933, 0.455)	NA	NA	NA	NA	NA	NA	NA	NA	No	NA	HPRC,HGSVC	No	NA	NA	NA	NA	NA	NA
chr20:51651237	chr20-51651237-allele535435-55	INS	54	NA	0.0045385779122541605,0.001440922190201729,0.0,0.0,0.0	0.00598883	ATP9A(0.99933, 0.455)	NA	NA	NA	NA	NA	NA	NA	NA	No	NA	HPRC,HGSVC,1KG-ONT	No	NA	NA	NA	NA	NA	NA
chr20:51651255	chr20-51651255-allele535437-55	INS	54	NA	0.06127080181543117,0.20028818443804033,0.24603174603174602,0.14612326043737575,0.3936605316973415	0.10315	ATP9A(0.99933, 0.455)	NA	NA	NA	NA	NA	NA	NA	NA	No	NA	HPRC,HGSVC,1KG-ONT	No	NA	NA	NA	NA	NA	NA
chr20:51651255	chr20-51651255-allele535438-82	INS	81	NA	0.0015128593040847202,0.01440922190201729,0.007936507936507936,0.02186878727634195,0.016359918200409	0.00761369	ATP9A(0.99933, 0.455)	NA	NA	NA	NA	NA	NA	NA	NA	No	NA	HPRC,HGSVC	No	NA	NA	NA	NA	NA	NA
chr20:51651282	chr20-51651282-allele535442-55	INS	54	NA	0.0037821482602118004,0.0,0.007936507936507936,0.0,0.0	NA	ATP9A(0.99933, 0.455)	NA	NA	NA	NA	NA	NA	NA	NA	No	NA	HPRC,HGSVC,1KG-ONT	No	NA	NA	NA	NA	NA	NA
chr20:51651282	chr20-51651282-allele535443-82	INS	81	NA	0.0030257186081694403,0.004322766570605188,0.005952380952380952,0.020874751491053677,0.007157464212678937	0.00251468	ATP9A(0.99933, 0.455)	NA	NA	NA	NA	NA	NA	NA	NA	No	NA	HPRC,HGSVC	No	NA	NA	NA	NA	NA	NA
chr20:51651309	chr20-51651309-allele535446-55	INS	54	NA	0.00529500756429652,0.0,0.0,0.027833001988071572,0.006134969325153374	0.000263794	ATP9A(0.99933, 0.455)	NA	NA	NA	NA	NA	NA	NA	NA	No	NA	HPRC,HGSVC,1KG-ONT	No	NA	NA	NA	NA	NA	NA
chr20:51651355	chr20-51651355-allele535451-54	INS	53	NA	0.0015128593040847202,0.007204610951008645,0.008928571428571428,0.002982107355864811,0.0	0.00064975	ATP9A(0.99933, 0.455)	NA	NA	NA	NA	NA	NA	NA	NA	No	NA	HPRC,HGSVC,1KG-ONT	No	NA	NA	NA	NA	NA	NA
chr20:51728775	chr20-51728775-allele536461-53	INS	52	NA	0.0022692889561270802,0.007204610951008645,0.000992063492063492,0.006958250497017893,0.00408997955010225	0.000177926	ATP9A(0.99933, 0.455)	NA	NA	NA	NA	NA	NA	NA	NA	No	NA	No	Yes	NA	NA	NA	NA	NA	NA
chr20:51732647	chr20-51732647-allele536515-321	INS	320	NA	0.0022692889561270802,0.001440922190201729,0.0,0.0019880715705765406,0.0	0.000371588	ATP9A(0.99933, 0.455)	NA	NA	NA	NA	NA	NA	NA	enhancer	No	NA	HPRC,HGSVC,1KG-ONT	Yes	NA	NA	NA	NA	NA	NA
chr20:51732647	chr20-51732647-allele536514-322	INS	321	NA	0.09909228441754916,0.025936599423631124,0.0,0.020874751491053677,0.00408997955010225	0.106087	ATP9A(0.99933, 0.455)	NA	NA	NA	NA	NA	NA	NA	enhancer	No	NA	HPRC,HGSVC,1KG-ONT	Yes	NA	NA	NA	NA	NA	NA
chr20:51740560	chr20-51740560-allele536639-551	INS	550	NA	0.0113464447806354,0.004322766570605188,0.0,0.0009940357852882703,0.0	0.0133108	ATP9A(0.99933, 0.455)	NA	NA	NA	NA	NA	NA	NA	NA	No	NA	HPRC,HGSVC,1KG-ONT	No	NA	NA	NA	NA	NA	NA
chr20:51740560	chr20-51740560-allele536633-550	INS	549	NA	0.5612708018154312,0.638328530259366,0.6279761904761905,0.5934393638170974,0.6155419222903885	0.00599859	ATP9A(0.99933, 0.455)	NA	NA	NA	NA	NA	NA	NA	NA	No	NA	HPRC,HGSVC,1KG-ONT	No	NA	NA	NA	NA	NA	NA
chr20:51740560	chr20-51740560-allele536638-549	INS	548	NA	0.0,0.0,0.00496031746031746,0.0019880715705765406,0.0	0.000631316	ATP9A(0.99933, 0.455)	NA	NA	NA	NA	NA	NA	NA	NA	No	NA	HPRC,HGSVC,1KG-ONT	No	NA	NA	NA	NA	NA	NA
chr20:51740560	chr20-51740560-allele536627-550	INS	549	NA	0.009077155824508321,0.0,0.0,0.0,0.0	0.0165556	ATP9A(0.99933, 0.455)	NA	NA	NA	NA	NA	NA	NA	NA	No	NA	HPRC,HGSVC,1KG-ONT	No	NA	NA	NA	NA	NA	NA
chr20:51740560	chr20-51740560-allele536637-549	INS	548	NA	0.0030257186081694403,0.04178674351585014,0.0,0.04473161033797217,0.02965235173824131	0.0141937	ATP9A(0.99933, 0.455)	NA	NA	NA	NA	NA	NA	NA	NA	No	NA	HPRC,HGSVC,1KG-ONT	No	NA	NA	NA	NA	NA	NA
chr20:51740560	chr20-51740560-allele536631-551	INS	550	NA	0.0340393343419062,0.007204610951008645,0.0,0.0,0.0	0.051819	ATP9A(0.99933, 0.455)	NA	NA	NA	NA	NA	NA	NA	NA	No	NA	HPRC,HGSVC,1KG-ONT	No	NA	NA	NA	NA	NA	NA
chr20:51740560	chr20-51740560-allele536630-551	INS	550	NA	0.10741301059001512,0.027377521613832854,0.001984126984126984,0.02485089463220676,0.005112474437627812	0.109755	ATP9A(0.99933, 0.455)	NA	NA	NA	NA	NA	NA	NA	NA	No	NA	HPRC,HGSVC,1KG-ONT	No	NA	NA	NA	NA	NA	NA
chr20:51740560	chr20-51740560-allele536632-550	INS	549	NA	0.0,0.001440922190201729,0.007936507936507936,0.02385685884691849,0.003067484662576687	0.0061505	ATP9A(0.99933, 0.455)	NA	NA	NA	NA	NA	NA	NA	NA	No	NA	HPRC,HGSVC,1KG-ONT	No	NA	NA	NA	NA	NA	NA
chr20:51740560	chr20-51740560-allele536635-550	INS	549	NA	0.047655068078668684,0.12680115273775217,0.1626984126984127,0.10636182902584493,0.17484662576687116	0.0426114	ATP9A(0.99933, 0.455)	NA	NA	NA	NA	NA	NA	NA	NA	No	NA	HPRC,HGSVC,1KG-ONT	No	NA	NA	NA	NA	NA	NA
chr20:51740560	chr20-51740560-allele536641-551	INS	550	NA	0.0,0.0,0.000992063492063492,0.0,0.0	NA	ATP9A(0.99933, 0.455)	NA	NA	NA	NA	NA	NA	NA	NA	No	NA	HPRC,HGSVC,1KG-ONT	No	NA	NA	NA	NA	NA	NA
chr20:51740560	chr20-51740560-allele536629-551	INS	550	NA	0.0007564296520423601,0.004322766570605188,0.0,0.017892644135188866,0.00408997955010225	0.00295948	ATP9A(0.99933, 0.455)	NA	NA	NA	NA	NA	NA	NA	NA	No	NA	HPRC,HGSVC,1KG-ONT	No	NA	NA	NA	NA	NA	NA
chr20:51817453	chr20-51817453-allele537601-1	DEL	313	NA	0.03252647503782148,0.011527377521613832,0.07738095238095238,0.005964214711729622,0.003067484662576687	0.000305512	NA	NA	NA	NA	NA	NA	NA	NA	NA	No	NA	HPRC,HGSVC,1KG-ONT	No	NA	NA	NA	NA	NA	NA
chr20:51827253	chr20-51827253-allele537760-1	DEL	115	NA	0.023449319213313162,0.001440922190201729,0.0,0.0,0.0	0.0407638	NA	NA	NA	NA	NA	NA	NA	NA	NA	No	NA	HPRC,1KG-ONT	Yes	NA	NA	NA	NA	NA	NA
chr20:51844087	chr20-51844087-allele538026-1	DEL	135	NA	0.0113464447806354,0.0,0.0,0.0,0.0	0.0207802	NA	NA	NA	NA	NA	NA	NA	NA	NA	No	NA	HPRC	Yes	NA	NA	NA	NA	NA	NA
chr20:51844098	chr20-51844098-allele538027-136	INS	135	NA	0.0007564296520423601,0.008645533141210375,0.023809523809523808,0.003976143141153081,0.02044989775051125	0.0082989	NA	NA	NA	NA	NA	NA	NA	NA	NA	No	NA	No	No	NA	NA	NA	NA	NA	NA
chr20:51875573	chr20-51875573-allele538473-1	DEL	359	NA	0.030257186081694403,0.18011527377521613,0.16071428571428573,0.18687872763419483,0.13496932515337423	0.0760591	NA	NA	NA	NA	NA	NA	NA	NA	NA	No	NA	HPRC,HGSVC,1KG-ONT	No	NA	NA	NA	NA	NA	NA
chr20:51890786	chr20-51890786-allele538692-1	DEL	71	NA	0.5726172465960666,0.484149855907781,0.8134920634920635,0.4662027833001988,0.5869120654396728	0.000633517	NA	NA	NA	NA	NA	NA	NA	NA	NA	No	NA	HPRC,HGSVC,1KG-ONT	No	NA	NA	NA	NA	NA	NA
chr20:51890819	chr20-51890819-allele538693-1	DEL	72	NA	0.0007564296520423601,0.002881844380403458,0.0,0.0009940357852882703,0.0	NA	NA	NA	NA	NA	NA	NA	NA	NA	NA	No	NA	HPRC,HGSVC,1KG-ONT	No	NA	NA	NA	NA	NA	NA
chr20:51900681	chr20-51900681-allele538879-327	INS	326	NA	0.009077155824508321,0.001440922190201729,0.020833333333333332,0.002982107355864811,0.024539877300613498	0.000231052	NA	NA	NA	NA	NA	NA	NA	NA	NA	No	NA	HGSVC	Yes	NA	NA	NA	NA	NA	NA
chr20:51908254	chr20-51908254-allele539005-1	DEL	194	NA	0.00680786686838124,0.001440922190201729,0.0,0.0,0.0	0.0101459	NA	NA	NA	NA	NA	NA	NA	NA	NA	No	NA	HGSVC,1KG-ONT	Yes	NA	NA	NA	NA	NA	NA
chr20:51925593	chr20-51925593-allele539214-138	INS	137	NA	0.01664145234493192,0.023054755043227664,0.061507936507936505,0.05765407554671968,0.00408997955010225	0.00672478	NA	NA	NA	NA	NA	NA	NA	NA	NA	No	NA	HPRC,HGSVC,1KG-ONT	No	NA	NA	NA	NA	NA	NA
chr20:51928059	chr20-51928059-allele539236-53	INS	52	NA	0.0113464447806354,0.001440922190201729,0.0,0.0,0.0	0.0185365	NA	NA	NA	NA	NA	NA	NA	NA	NA	No	NA	No	No	NA	NA	NA	NA	NA	NA
chr20:51928096	chr20-51928096-allele539240-105	INS	104	NA	0.02193645990922844,0.0,0.0,0.0,0.0	0.0402727	NA	NA	NA	NA	NA	NA	NA	NA	NA	No	NA	HPRC,HGSVC,1KG-ONT	No	NA	NA	NA	NA	NA	NA
chr20:51928096	chr20-51928096-allele539239-79	INS	78	NA	0.015128593040847202,0.0,0.0,0.0,0.0	0.0277332	NA	NA	NA	NA	NA	NA	NA	NA	NA	No	NA	HPRC,HGSVC,1KG-ONT	No	NA	NA	NA	NA	NA	NA
chr20:51953820	chr20-51953820-allele539571-328	INS	327	NA	0.01588502269288956,0.001440922190201729,0.0,0.0,0.0	0.0269135	NA	NA	NA	NA	NA	NA	NA	NA	NA	No	NA	HPRC,HGSVC,1KG-ONT	Yes	NA	NA	NA	NA	NA	NA
chr20:51953820	chr20-51953820-allele539575-336	INS	335	NA	0.0007564296520423601,0.0,0.0,0.0,0.0	0.000918741	NA	NA	NA	NA	NA	NA	NA	NA	NA	No	NA	HPRC,HGSVC,1KG-ONT	Yes	NA	NA	NA	NA	NA	NA
chr20:51953820	chr20-51953820-allele539569-323	INS	322	NA	0.0,0.0,0.0,0.0009940357852882703,0.0081799591002045	0.00114796	NA	NA	NA	NA	NA	NA	NA	NA	NA	No	NA	HPRC,HGSVC,1KG-ONT	Yes	NA	NA	NA	NA	NA	NA
chr20:51953820	chr20-51953820-allele539561-330	INS	329	NA	0.18683812405446293,0.08357348703170028,0.013888888888888888,0.0805168986083499,0.02556237218813906	0.114465	NA	NA	NA	NA	NA	NA	NA	NA	NA	No	NA	HPRC,HGSVC,1KG-ONT	Yes	NA	NA	NA	NA	NA	NA
chr20:51953820	chr20-51953820-allele539568-322	INS	321	NA	0.0,0.001440922190201729,0.0,0.007952286282306162,0.0	0.00114796	NA	NA	NA	NA	NA	NA	NA	NA	NA	No	NA	HPRC,HGSVC,1KG-ONT	Yes	NA	NA	NA	NA	NA	NA
chr20:51953820	chr20-51953820-allele539573-331	INS	330	NA	0.0007564296520423601,0.0,0.0,0.0,0.0	0.000918741	NA	NA	NA	NA	NA	NA	NA	NA	NA	No	NA	HPRC,HGSVC,1KG-ONT	Yes	NA	NA	NA	NA	NA	NA
chr20:51953820	chr20-51953820-allele539576-338	INS	337	NA	0.0037821482602118004,0.0,0.0,0.0,0.0	0.00663171	NA	NA	NA	NA	NA	NA	NA	NA	NA	No	NA	HPRC,HGSVC,1KG-ONT	Yes	NA	NA	NA	NA	NA	NA
chr20:51953820	chr20-51953820-allele539560-311	INS	310	NA	0.0680786686838124,0.3112391930835735,0.28869047619047616,0.40159045725646125,0.4591002044989775	0.193557	NA	NA	NA	NA	NA	NA	NA	NA	NA	No	NA	HPRC,HGSVC,1KG-ONT	Yes	NA	NA	NA	NA	NA	NA
chr20:51953820	chr20-51953820-allele539566-312	INS	311	NA	0.014372163388804841,0.001440922190201729,0.00992063492063492,0.007952286282306162,0.002044989775051125	0.00417717	NA	NA	NA	NA	NA	NA	NA	NA	NA	No	NA	HPRC,HGSVC,1KG-ONT	Yes	NA	NA	NA	NA	NA	NA
chr20:51953820	chr20-51953820-allele539565-310	INS	309	NA	0.0,0.001440922190201729,0.000992063492063492,0.0009940357852882703,0.0010224948875255625	0.000224143	NA	NA	NA	NA	NA	NA	NA	NA	NA	No	NA	HPRC,HGSVC,1KG-ONT	Yes	NA	NA	NA	NA	NA	NA
chr20:51953820	chr20-51953820-allele539564-304	INS	303	NA	0.0,0.0,0.0,0.0,0.0010224948875255625	NA	NA	NA	NA	NA	NA	NA	NA	NA	NA	No	NA	HPRC,HGSVC,1KG-ONT	Yes	NA	NA	NA	NA	NA	NA
chr20:51953820	chr20-51953820-allele539572-329	INS	328	NA	0.0022692889561270802,0.0,0.0,0.0,0.0	0.00377908	NA	NA	NA	NA	NA	NA	NA	NA	NA	No	NA	HPRC,HGSVC,1KG-ONT	Yes	NA	NA	NA	NA	NA	NA
chr20:51961653	chr20-51961653-allele539657-113	INS	112	NA	0.0,0.0,0.0,0.0019880715705765406,0.0	NA	NA	NA	NA	NA	NA	NA	NA	NA	NA	No	NA	HGSVC	No	NA	NA	NA	NA	NA	NA
chr20:51961653	chr20-51961653-allele539655-57	INS	56	NA	0.047655068078668684,0.27089337175792505,0.16170634920634921,0.3250497017892644,0.3159509202453988	0.133747	NA	NA	NA	NA	NA	NA	NA	NA	NA	No	NA	HPRC,HGSVC,1KG-ONT	No	NA	NA	NA	NA	NA	NA
chr20:51961653	chr20-51961653-allele539656-85	INS	84	NA	0.0030257186081694403,0.007204610951008645,0.001984126984126984,0.03180914512922465,0.03374233128834356	0.00853981	NA	NA	NA	NA	NA	NA	NA	NA	NA	No	NA	HGSVC	No	NA	NA	NA	NA	NA	NA
chr20:51961658	chr20-51961658-allele539662-52	INS	51	NA	0.019667170953101363,0.002881844380403458,0.010912698412698412,0.0019880715705765406,0.02147239263803681	0.00342698	NA	NA	NA	NA	NA	NA	NA	NA	NA	No	NA	HPRC,HGSVC,1KG-ONT	No	NA	NA	NA	NA	NA	NA
chr20:51961707	chr20-51961707-allele539667-52	INS	51	NA	0.006051437216338881,0.010086455331412104,0.10218253968253968,0.008946322067594433,0.15439672801635992	0.0413233	NA	NA	NA	NA	NA	NA	NA	NA	NA	No	NA	HPRC,HGSVC,1KG-ONT	No	NA	NA	NA	NA	NA	NA
chr20:52038162	chr20-52038162-allele540508-1	DEL	833	NA	0.02193645990922844,0.002881844380403458,0.0,0.0,0.0	0.0358918	NA	NA	NA	NA	NA	NA	NA	NA	NA	No	NA	HPRC,HGSVC,1KG-ONT	No	NA	NA	NA	NA	NA	NA
chr20:52050364	chr20-52050364-allele540679-57	INS	56	NA	0.006051437216338881,0.004322766570605188,0.00496031746031746,0.019880715705765408,0.009202453987730062	0.00038293	NA	NA	NA	NA	NA	NA	NA	NA	NA	No	NA	1KG-ONT	Yes	NA	NA	NA	NA	NA	NA
chr20:52069730	chr20-52069730-allele540981-1	DEL	3915	NA	0.009833585476550681,0.001440922190201729,0.0,0.0,0.0	0.0157378	ZFP64(0.99935, 0.436)	NA	NA	NA	NA	NA	NA	NA	NA	No	NA	HPRC	Yes	NA	NA	NA	NA	NA	NA
chr20:52091833	chr20-52091833-allele541246-2530	INS	2529	NA	0.00832072617246596,0.001440922190201729,0.0,0.0,0.0	0.0129393	ZFP64(0.99935, 0.436)	NA	NA	NA	NA	NA	NA	NA	NA	No	NA	HPRC,HGSVC,1KG-ONT	No	NA	NA	NA	NA	NA	NA
chr20:52091833	chr20-52091833-allele541247-2681	INS	2680	0.955979	0.049924357034795766,0.2896253602305475,0.251984126984127,0.18687872763419483,0.4498977505112474	0.152085	ZFP64(0.99935, 0.436)	NA	NA	NA	NA	NA	NA	NA	NA	No	NA	HPRC,HGSVC,1KG-ONT	No	NA	Testicular germ cell tumor(ZFP64, rs12481572, 3E-12, 0.9655757597596728)	Adjustment disorder with depressed mood(8.18%, 3.12%, 2.77, [1.25;6.15], 0.026461),Benign neoplasm of skin(0.91%, 5.15%, 0.17, [0.02;1.24], 0.049031),Centriacinar emphysema(3.64%, 0.81%, 4.6, [1.28;16.58], 0.030216),Follicular cysts of skin and subcutaneous tissue(4.55%, 1.08%, 4.35, [1.4;13.53], 0.018299),Hemorrhage of rectum and anus(1.82%, 7.72%, 0.22, [0.05;0.92], 0.024645),Localized enlarged lymph nodes(9.09%, 4.07%, 2.36, [1.12;4.98], 0.028822),Mammographic calcification of breast(7.27%, 2.30%, 3.33, [1.4;7.9], 0.010015),Obesity(31.82%, 42.28%, 0.64, [0.42;0.98], 0.038124),Osteophyte of bone(5.45%, 1.36%, 4.2, [1.5;11.8], 0.011136),Viral disease(4.55%, 12.60%, 0.33, [0.13;0.83], 0.010342)	NA	NA	NA
chr20:52119576	chr20-52119576-allele541773-53	INS	52	NA	0.0007564296520423601,0.0,0.0,0.0,0.0	0.000918741	ZFP64(0.99935, 0.436)	NA	NA	NA	NA	NA	NA	NA	NA	No	NA	No	No	NA	NA	NA	NA	NA	NA
chr20:52142651	chr20-52142651-allele542058-1	DEL	1738	NA	0.07110438729198185,0.1844380403458213,0.3492063492063492,0.16500994035785288,0.15848670756646216	0.0692276	ZFP64(0.99935, 0.436)	NA	NA	NA	NA	NA	NA	NA	NA	No	NA	HPRC,HGSVC,1KG-ONT	Yes	NA	NA	NA	NA	NA	NA
chr20:52159643	chr20-52159643-allele542250-137	INS	136	NA	0.0007564296520423601,0.0,0.0,0.0,0.0	0.000918741	ZFP64(0.99935, 0.436)	NA	NA	NA	NA	NA	NA	NA	NA	No	NA	No	No	NA	NA	NA	NA	NA	NA
chr20:52167425	chr20-52167425-allele542339-1	DEL	68	NA	0.29652042360060515,0.3472622478386167,0.09027777777777778,0.2644135188866799,0.19427402862985685	0.0182685	ZFP64(0.99935, 0.436)	NA	NA	NA	NA	NA	NA	NA	NA	No	NA	HPRC,HGSVC,1KG-ONT	No	NA	NA	NA	NA	NA	NA
chr20:52174206	chr20-52174206-allele542423-1	DEL	68	NA	0.01664145234493192,0.0,0.0,0.0,0.0	0.0305262	ZFP64(0.99935, 0.436)	NA	NA	NA	NA	NA	NA	NA	NA	No	NA	HGSVC	Yes	NA	NA	NA	NA	NA	NA
chr20:52281021	chr20-52281021-allele543369-1	DEL	4066	NA	0.0,0.0,0.000992063492063492,0.0,0.0	NA	NA	NA	NA	NA	NA	NA	NA	NA	NA	No	NA	No	Yes	NA	NA	NA	NA	NA	NA
chr20:52350813	chr20-52350813-allele544006-6134	INS	6133	NA	0.0,0.001440922190201729,0.0,0.0,0.0	NA	NA	NA	NA	NA	NA	NA	NA	NA	NA	No	NA	No	Yes	NA	NA	NA	NA	NA	NA
chr20:52373901	chr20-52373901-allele544176-1479	INS	1478	NA	0.015128593040847202,0.001440922190201729,0.0,0.0019880715705765406,0.0	0.0216148	NA	NA	NA	NA	NA	NA	NA	NA	NA	No	NA	HPRC,HGSVC,1KG-ONT	Yes	NA	NA	NA	NA	NA	NA
chr20:52429966	chr20-52429966-allele544776-51	INS	50	NA	0.018910741301059002,0.010086455331412104,0.0,0.0019880715705765406,0.002044989775051125	0.0170835	NA	NA	NA	NA	NA	NA	NA	NA	NA	No	NA	No	No	NA	NA	NA	NA	NA	NA
chr20:52429970	chr20-52429970-allele544793-63	INS	62	NA	0.0,0.001440922190201729,0.0,0.0,0.0	NA	NA	NA	NA	NA	NA	NA	NA	NA	NA	No	NA	No	No	NA	NA	NA	NA	NA	NA
chr20:52515872	chr20-52515872-allele545220-201	INS	200	NA	0.24205748865355523,0.43804034582132567,0.6130952380952381,0.525844930417495,0.5552147239263804	0.161409	NA	NA	NA	NA	NA	NA	NA	NA	NA	No	NA	HPRC,HGSVC,1KG-ONT	Yes	NA	NA	NA	NA	NA	NA
chr20:52526205	chr20-52526205-allele545261-78	INS	77	0.980816	0.1649016641452345,0.15994236311239193,0.1388888888888889,0.1848906560636183,0.1983640081799591	NA	NA	NA	NA	NA	NA	NA	NA	NA	NA	No	NA	HPRC,HGSVC,1KG-ONT	No	NA	Body mass index(LINC01524, rs17806224, 8E-32, 0.6474065278239656),Multi-trait sex score(LINC01524, rs35601305, 3E-8, 0.644138695444274),Insomnia(LINC01524, rs6096965, 4E-9, 0.5273337776744684),Body mass index(LINC01524, rs6091540, 1E-9, 0.5296257774261497),Body mass index(LINC01524, rs6091540, 2E-11, 0.5296257774261497),Body mass index(LINC01524, rs6091540, 2E-8, 0.5296257774261497),Body mass index(LINC01524, rs6091540, 4E-16, 0.5296257774261497),Body mass index(LINC01524, rs6091540, 5E-13, 0.5296257774261497),Body mass index(LINC01524, rs13043303, 2E-16, 0.6841855414151727),Whole body fat mass (UKB data field 23100)(LINC01524, rs13043303, 5E-17, 0.6841855414151727),Obesity(LINC01524, rs13041126, 2E-8, 0.5051955923130346),Body mass index (BMI, maximum, inv-normal transformed)(LINC01524, rs35991254, 3E-11, 0.5057286284310757),Body mass index(LINC01524, rs67844506, 1E-16, 0.9077348930251414),Whole body fat mass (UKB data field 23100)(LINC01524, rs67844506, 3E-17, 0.9077348930251414),Body mass index(LINC01524, rs17806379, 2E-26, 0.6852516958084393),Body mass index(LINC01524, rs17806379, 3E-39, 0.6852516958084393),Body mass index (MTAG)(LINC01524, rs17806379, 8E-31, 0.6852516958084393),Body mass index(LINC01524, rs34966255, 2E-25, 0.6772308962850004),Body mass index(LINC01524, rs35679975, 2E-25, 0.6708174856631637),Adult body size(LINC01524, rs66460909, 3E-19, 0.672073532877354),Body mass index(LINC01524, rs66460909, 5E-27, 0.672073532877354),BMI and adiposity (confirmatory factor analysis Factor 7)(LINC01524, rs73142879, 2E-13, 0.6731815766925806),Body mass index(LINC01524, rs73142879, 7E-26, 0.6731815766925806),Body mass index(LINC01524, rs13043475, 9E-16, 0.6768470692618369),Metabolic syndrome(LINC01524, rs13043475, 8E-28, 0.6768470692618369),Multi-trait sum score(LINC01524, rs13043475, 2E-9, 0.6768470692618369),Whole body fat mass (UKB data field 23100)(LINC01524, rs13043475, 2E-16, 0.6768470692618369)	Bipolar disorder(2.41%, 6.84%, 0.34, [0.14;0.8], 0.008257),Candidiasis(1.61%, 6.51%, 0.23, [0.08;0.66], 0.001805),Chronic maxillary sinusitis(0.40%, 2.50%, 0.16, [0.02;1.2], 0.049566),Chronic nonalcoholic liver disease(0.80%, 3.67%, 0.21, [0.05;0.91], 0.021597),Diaphragmatic hernia(5.22%, 9.52%, 0.52, [0.28;0.98], 0.039984),Hemorrhage of rectum and anus(4.02%, 8.18%, 0.47, [0.23;0.94], 0.036952),Hyperglycemia due to type 2 diabetes mellitus(4.82%, 9.52%, 0.48, [0.25;0.91], 0.026571),Impaired fasting glycemia(2.01%, 6.01%, 0.32, [0.12;0.83], 0.013034),Iron deficiency anemia(11.24%, 16.86%, 0.63, [0.4;0.98], 0.04565),Migraine without aura(2.41%, 6.01%, 0.39, [0.16;0.93], 0.035435),Obesity(35.34%, 43.24%, 0.72, [0.53;0.97], 0.038319),Primary cardiomyopathy(3.21%, 1.00%, 3.28, [1.13;9.56], 0.03402),Sciatica(4.82%, 10.18%, 0.45, [0.24;0.85], 0.010449),Steatosis of liver(2.01%, 6.51%, 0.29, [0.12;0.76], 0.006005),Subserous leiomyoma of uterus(1.69%, 5.28%, 0.31, [0.09;1.04], 0.047452)	NA	NA	NA
chr20:52526205	chr20-52526205-allele545260-77	INS	76	NA	0.037821482602118005,0.15561959654178675,0.1378968253968254,0.09244532803180915,0.11451942740286299	0.0384059	NA	NA	NA	NA	NA	NA	NA	NA	NA	No	NA	HPRC,HGSVC,1KG-ONT	No	NA	NA	NA	NA	NA	NA
chr20:52530331	chr20-52530331-allele545281-61	INS	60	NA	0.038577912254160365,0.15561959654178675,0.15873015873015872,0.09244532803180915,0.11451942740286299	0.0413701	NA	NA	NA	NA	NA	NA	NA	NA	NA	No	NA	HPRC,HGSVC,1KG-ONT	Yes	NA	NA	NA	NA	NA	NA
chr20:52554111	chr20-52554111-allele545532-1	DEL	112	NA	0.0030257186081694403,0.001440922190201729,0.0,0.014910536779324055,0.013292433537832311	0.00124796	NA	NA	NA	NA	NA	NA	NA	NA	NA	No	NA	HPRC,HGSVC,1KG-ONT	No	NA	NA	NA	NA	NA	NA
chr20:52554117	chr20-52554117-allele545533-1	DEL	119	0.93924	0.12405446293494705,0.6051873198847262,0.6309523809523809,0.6252485089463221,0.5255623721881391	0.351315	NA	NA	NA	NA	NA	NA	NA	NA	NA	No	NA	HPRC,HGSVC,1KG-ONT	No	NA	Serum uric acid levels(LINC01524, rs6068203, 2E-8, 0.5010548313627537),Moderate-to-vigorous intensity physical activity during leisure time (MTAG)(LINC01524, rs6063831, 4E-9, 0.8656864882599286),Adolescent idiopathic scoliosis(LINC01524, rs2207195, 4E-9, 0.8667329582313875)	Acidosis(2.33%, 5.74%, 0.39, [0.18;0.87], 0.016663),Acquired deformity of toe(3.50%, 0.79%, 4.54, [1.45;14.2], 0.007849),Astigmatism(8.45%, 4.75%, 1.85, [1.06;3.24], 0.030883),Bacterial enteritis of intestine(3.50%, 0.79%, 4.54, [1.45;14.2], 0.007849),Benign neoplasm of descending colon(2.92%, 0.59%, 5.03, [1.37;18.39], 0.009236),Chronic kidney disease stage 3(2.92%, 6.14%, 0.46, [0.22;0.95], 0.034063),Diabetes mellitus without complication(8.45%, 4.16%, 2.13, [1.19;3.8], 0.011242),Exacerbation of intermittent asthma(0.87%, 3.37%, 0.25, [0.07;0.87], 0.02027),Frank hematuria(0.58%, 3.76%, 0.15, [0.04;0.65], 0.002743),Genitourinary tract hemorrhage(12.24%, 7.33%, 1.77, [1.11;2.81], 0.021668),Hammer toe(4.08%, 1.39%, 3.03, [1.21;7.58], 0.02198),Herpes simplex without complication(0.87%, 3.37%, 0.25, [0.07;0.87], 0.02027),Hydronephrosis(0.58%, 3.56%, 0.16, [0.04;0.69], 0.00459),Hyperparathyroidism due to renal insufficiency(0.87%, 2.97%, 0.29, [0.08;1.0], 0.049998),Hypokalemia(7.58%, 12.28%, 0.59, [0.36;0.95], 0.029342),Hypothyroidism(10.50%, 6.34%, 1.73, [1.05;2.85], 0.03858),Moderate protein-calorie malnutrition (weight for age 60-74 percent of standard)(2.62%, 0.79%, 3.38, [1.03;11.05], 0.044703),Osteophyte of bone(3.50%, 0.79%, 4.54, [1.45;14.2], 0.007849),Pericardial effusion - noninflammatory(3.21%, 0.20%, 16.7, [2.15;129.95], 0.000329),Polyp of colon(10.79%, 6.34%, 1.79, [1.09;2.93], 0.021593),Premature beats(0.29%, 1.98%, 0.15, [0.02;1.14], 0.033727),Seasonal allergic rhinitis(6.12%, 10.10%, 0.58, [0.34;0.98], 0.044769),Simple goiter(1.17%, 4.16%, 0.27, [0.09;0.8], 0.012092),Systemic lupus erythematosus(0.87%, 3.17%, 0.27, [0.08;0.93], 0.031894),Transient cerebral ischemia(3.21%, 0.79%, 4.15, [1.31;13.14], 0.014168),Vitamin deficiency(2.62%, 0.79%, 3.38, [1.03;11.05], 0.044703)	NA	NA	NA
chr20:52554146	chr20-52554146-allele545539-61	INS	60	NA	0.015128593040847202,0.0,0.0,0.0,0.0	0.0277836	NA	NA	NA	NA	NA	NA	NA	NA	NA	No	NA	HPRC,HGSVC,1KG-ONT	No	NA	NA	NA	NA	NA	NA
chr20:52554164	chr20-52554164-allele545545-1	DEL	291	NA	0.01739788199697428,0.001440922190201729,0.00496031746031746,0.006958250497017893,0.003067484662576687	0.010457	NA	NA	NA	NA	NA	NA	NA	NA	NA	No	NA	No	No	NA	NA	NA	NA	NA	NA
chr20:52554189	chr20-52554189-allele545550-67	INS	66	NA	0.0037821482602118004,0.01440922190201729,0.0,0.012922465208747515,0.012269938650306749	0.00144517	NA	NA	NA	NA	NA	NA	NA	NA	NA	No	NA	HPRC,HGSVC,1KG-ONT	No	NA	NA	NA	NA	NA	NA
chr20:52554198	chr20-52554198-allele545554-56	INS	55	NA	0.0015128593040847202,0.0,0.006944444444444444,0.0,0.0	NA	NA	NA	NA	NA	NA	NA	NA	NA	NA	No	NA	HPRC,HGSVC,1KG-ONT	No	NA	NA	NA	NA	NA	NA
chr20:52554201	chr20-52554201-allele545560-57	INS	56	NA	0.0,0.0,0.003968253968253968,0.0,0.0	0.000224143	NA	NA	NA	NA	NA	NA	NA	NA	NA	No	NA	HPRC,HGSVC,1KG-ONT	No	NA	NA	NA	NA	NA	NA
chr20:52554229	chr20-52554229-allele545566-74	INS	73	NA	0.0015128593040847202,0.0,0.0,0.0,0.0	0.00234988	NA	NA	NA	NA	NA	NA	NA	NA	NA	No	NA	HPRC,HGSVC,1KG-ONT	No	NA	NA	NA	NA	NA	NA
chr20:52554229	chr20-52554229-allele545569-83	INS	82	NA	0.0,0.0,0.000992063492063492,0.0,0.0	NA	NA	NA	NA	NA	NA	NA	NA	NA	NA	No	NA	HPRC,HGSVC,1KG-ONT	No	NA	NA	NA	NA	NA	NA
chr20:52554252	chr20-52554252-allele545575-84	INS	83	NA	0.006051437216338881,0.0,0.000992063492063492,0.0,0.0	0.00875367	NA	NA	NA	NA	NA	NA	NA	NA	NA	No	NA	HPRC,HGSVC,1KG-ONT	No	NA	NA	NA	NA	NA	NA
chr20:52554255	chr20-52554255-allele545584-332	INS	331	NA	0.02042360060514372,0.0,0.0,0.0,0.0	0.0374731	NA	NA	NA	NA	NA	NA	NA	NA	NA	No	NA	HPRC,HGSVC,1KG-ONT	No	NA	NA	NA	NA	NA	NA
chr20:52554255	chr20-52554255-allele545585-304	INS	303	NA	0.0015128593040847202,0.0,0.0,0.002982107355864811,0.011247443762781187	0.000307536	NA	NA	NA	NA	NA	NA	NA	NA	NA	No	NA	HPRC,HGSVC,1KG-ONT	No	NA	NA	NA	NA	NA	NA
chr20:52554255	chr20-52554255-allele545583-397	INS	396	NA	0.0037821482602118004,0.0,0.0,0.0,0.0	0.00663171	NA	NA	NA	NA	NA	NA	NA	NA	NA	No	NA	HPRC,HGSVC,1KG-ONT	No	NA	NA	NA	NA	NA	NA
chr20:52554255	chr20-52554255-allele545592-397	INS	396	NA	0.0022692889561270802,0.0,0.0,0.0,0.0	0.00377908	NA	NA	NA	NA	NA	NA	NA	NA	NA	No	NA	HPRC,HGSVC,1KG-ONT	No	NA	NA	NA	NA	NA	NA
chr20:52554255	chr20-52554255-allele545581-350	INS	349	NA	0.0007564296520423601,0.0,0.0,0.0,0.0	0.000918741	NA	NA	NA	NA	NA	NA	NA	NA	NA	No	NA	HPRC,HGSVC,1KG-ONT	No	NA	NA	NA	NA	NA	NA
chr20:52554255	chr20-52554255-allele545582-369	INS	368	NA	0.060514372163388806,0.005763688760806916,0.0,0.016898608349900597,0.002044989775051125	0.0694639	NA	NA	NA	NA	NA	NA	NA	NA	NA	No	NA	HPRC,HGSVC,1KG-ONT	No	NA	NA	NA	NA	NA	NA
chr20:52602810	chr20-52602810-allele545959-1	DEL	52	NA	0.0007564296520423601,0.0,0.0,0.0,0.0	0.000918741	NA	NA	NA	NA	NA	NA	NA	NA	NA	No	NA	No	No	NA	NA	NA	NA	NA	NA
chr20:52630843	chr20-52630843-allele546268-1	DEL	60	NA	0.0007564296520423601,0.0,0.0,0.0,0.0	0.000918741	NA	NA	NA	NA	NA	NA	NA	NA	NA	No	NA	HGSVC	No	NA	NA	NA	NA	NA	NA
chr20:52709778	chr20-52709778-allele547089-1	DEL	50	NA	0.0030257186081694403,0.001440922190201729,0.0,0.02584493041749503,0.00408997955010225	0.00157716	NA	NA	NA	NA	NA	NA	NA	NA	NA	No	NA	No	No	NA	NA	NA	NA	NA	NA
chr20:52721814	chr20-52721814-allele547211-61	INS	60	NA	0.0453857791225416,0.001440922190201729,0.0,0.0,0.002044989775051125	0.0757785	NA	NA	NA	NA	NA	NA	NA	NA	NA	No	NA	HPRC,HGSVC,1KG-ONT	Yes	NA	NA	NA	NA	NA	NA
chr20:52721824	chr20-52721824-allele547215-1	DEL	73	NA	0.0,0.001440922190201729,0.0,0.018886679920477135,0.00408997955010225	0.00392424	NA	NA	NA	NA	NA	NA	NA	NA	NA	No	NA	No	Yes	NA	NA	NA	NA	NA	NA
chr20:52764531	chr20-52764531-allele547596-71	INS	70	NA	0.06354009077155824,0.002881844380403458,0.000992063492063492,0.0,0.0	0.10723	NA	NA	NA	NA	NA	NA	NA	NA	NA	No	NA	HPRC,HGSVC,1KG-ONT	Yes	NA	NA	NA	NA	NA	NA
chr20:52764571	chr20-52764571-allele547601-64	INS	63	NA	0.0030257186081694403,0.0,0.0,0.0,0.0	0.00520636	NA	NA	NA	NA	NA	NA	NA	NA	NA	No	NA	HPRC,HGSVC,1KG-ONT	Yes	NA	NA	NA	NA	NA	NA
chr20:52764571	chr20-52764571-allele547602-99	INS	98	NA	0.0,0.001440922190201729,0.0,0.0,0.0	NA	NA	NA	NA	NA	NA	NA	NA	NA	NA	No	NA	HPRC,HGSVC,1KG-ONT	No	NA	NA	NA	NA	NA	NA
chr20:52764591	chr20-52764591-allele547604-78	INS	77	NA	0.00680786686838124,0.0,0.0,0.0009940357852882703,0.0	0.0101459	NA	NA	NA	NA	NA	NA	NA	NA	NA	No	NA	HPRC,HGSVC,1KG-ONT	Yes	NA	NA	NA	NA	NA	NA
chr20:52892586	chr20-52892586-allele548608-1	DEL	59	NA	0.01059001512859304,0.0,0.0,0.0,0.0	0.0193739	NA	NA	NA	NA	NA	NA	NA	NA	NA	No	NA	No	Yes	NA	NA	NA	NA	NA	NA
chr20:52991184	chr20-52991184-allele549058-1	DEL	556	NA	0.00529500756429652,0.0,0.0,0.0,0.0	0.00947665	TSHZ2(0.99998, 0.406)	NA	NA	NA	NA	NA	NA	NA	NA	No	NA	No	Yes	NA	NA	NA	NA	NA	NA
chr20:52991417	chr20-52991417-allele549078-159	INS	158	NA	0.006051437216338881,0.0,0.0,0.0,0.003067484662576687	0.00572634	TSHZ2(0.99998, 0.406)	NA	NA	NA	NA	NA	NA	NA	NA	No	NA	HPRC	No	NA	NA	NA	NA	NA	NA
chr20:52991417	chr20-52991417-allele549067-319	INS	318	NA	0.006051437216338881,0.06772334293948126,0.0,0.10536779324055666,0.03680981595092025	0.0261053	TSHZ2(0.99998, 0.406)	NA	NA	NA	NA	NA	NA	NA	NA	No	NA	HPRC,HGSVC,1KG-ONT	No	NA	NA	NA	NA	NA	NA
chr20:52991417	chr20-52991417-allele549074-80	INS	79	NA	0.20953101361573373,0.020172910662824207,0.0,0.0019880715705765406,0.0	0.309452	TSHZ2(0.99998, 0.406)	NA	NA	NA	NA	NA	NA	NA	NA	No	NA	HPRC,HGSVC,1KG-ONT	No	NA	NA	NA	NA	NA	NA
chr20:52991417	chr20-52991417-allele549066-80	INS	79	0.917055	0.23071104387291982,0.23631123919308358,0.13690476190476192,0.3349900596421471,0.20552147239263804	NA	TSHZ2(0.99998, 0.406)	NA	NA	NA	NA	NA	NA	NA	NA	No	NA	HPRC,HGSVC,1KG-ONT	No	NA	Type 2 diabetes(TSHZ2, rs2741362, 2E-9, 0.5547022873111602),Educational attainment (years of education)(TSHZ2, rs2252098, 5E-8, 0.5467764577917074),Type 2 diabetes(TSHZ2, rs2252115, 1E-9, 0.5448639799244862),Type 2 diabetes(TSHZ2, rs2252221, 4E-8, 0.5458656507044991)	Acute on chronic systolic heart failure(0.72%, 2.73%, 0.26, [0.08;0.87], 0.028653),Allergic rhinitis(20.00%, 26.62%, 0.69, [0.49;0.96], 0.03018),Anemia due to chronic blood loss(3.06%, 0.34%, 9.23, [1.22;69.68], 0.009802),Arthralgia of temporomandibular joint(3.42%, 0.68%, 5.16, [1.19;22.3], 0.017736),Chronic ischemic heart disease(2.88%, 0.68%, 4.32, [0.99;18.91], 0.042786),Chronic sinusitis(8.65%, 13.99%, 0.58, [0.37;0.91], 0.018391),Hernia of anterior abdominal wall(2.88%, 0.68%, 4.32, [0.99;18.91], 0.042786),Impaired glucose tolerance(1.98%, 4.78%, 0.4, [0.18;0.9], 0.031091),Knee joint effusion(9.37%, 4.44%, 2.23, [1.19;4.16], 0.00976),Lumbar radiculopathy(9.91%, 4.78%, 2.19, [1.2;4.01], 0.008318),Neoplasm of uncertain behavior of soft tissues(2.16%, 0.34%, 6.45, [0.84;49.87], 0.041762),Peripheral venous insufficiency(5.23%, 2.05%, 2.64, [1.08;6.43], 0.028868),Pulmonary emphysema(3.42%, 1.02%, 3.43, [1.01;11.68], 0.040461),Spondylolisthesis(1.26%, 3.75%, 0.33, [0.13;0.85], 0.022897)	NA	NA	NA
chr20:52991437	chr20-52991437-allele549079-1	DEL	81	NA	0.0,0.0,0.0,0.010934393638170975,0.013292433537832311	0.00392424	TSHZ2(0.99998, 0.406)	NA	NA	NA	NA	NA	NA	NA	NA	No	NA	HGSVC	No	NA	NA	NA	NA	NA	NA
chr20:52991731	chr20-52991731-allele549097-1	DEL	78	NA	0.0022692889561270802,0.001440922190201729,0.0,0.0,0.0	0.0019853	TSHZ2(0.99998, 0.406)	NA	NA	NA	NA	NA	NA	NA	NA	No	NA	HGSVC	No	NA	NA	NA	NA	NA	NA
chr20:53022571	chr20-53022571-allele549473-334	INS	333	NA	0.01059001512859304,0.0,0.011904761904761904,0.0,0.0	0.00464434	TSHZ2(0.99998, 0.406)	NA	NA	NA	NA	NA	NA	NA	NA	No	NA	1KG-ONT	Yes	NA	NA	NA	NA	NA	NA
chr20:53050099	chr20-53050099-allele549777-100	INS	99	NA	0.0037821482602118004,0.001440922190201729,0.0,0.0,0.002044989775051125	0.00224623	TSHZ2(0.99998, 0.406)	NA	NA	NA	NA	NA	NA	NA	NA	No	NA	HPRC,HGSVC,1KG-ONT	Yes	NA	NA	NA	NA	NA	NA
chr20:53050099	chr20-53050099-allele549779-59	INS	58	NA	0.0007564296520423601,0.0,0.0,0.0,0.0	0.000918741	TSHZ2(0.99998, 0.406)	NA	NA	NA	NA	NA	NA	NA	NA	No	NA	HPRC,HGSVC	Yes	NA	NA	NA	NA	NA	NA
chr20:53050099	chr20-53050099-allele549778-138	INS	137	NA	0.0037821482602118004,0.0,0.0,0.0,0.00408997955010225	0.00151308	TSHZ2(0.99998, 0.406)	NA	NA	NA	NA	NA	NA	NA	NA	No	NA	HPRC,HGSVC,1KG-ONT	Yes	NA	NA	NA	NA	NA	NA
chr20:53050109	chr20-53050109-allele549807-65	INS	64	NA	0.0,0.0,0.00496031746031746,0.002982107355864811,0.017382413087934562	0.00410959	TSHZ2(0.99998, 0.406)	NA	NA	NA	NA	NA	NA	NA	NA	No	NA	HPRC,HGSVC	Yes	NA	NA	NA	NA	NA	NA
chr20:53050109	chr20-53050109-allele549806-173	INS	172	NA	0.007564296520423601,0.0,0.0,0.0,0.0	0.0137297	TSHZ2(0.99998, 0.406)	NA	NA	NA	NA	NA	NA	NA	NA	No	NA	HPRC,HGSVC	Yes	NA	NA	NA	NA	NA	NA
chr20:53050113	chr20-53050113-allele549809-57	INS	56	NA	0.0022692889561270802,0.0,0.0,0.0,0.0	0.00377908	TSHZ2(0.99998, 0.406)	NA	NA	NA	NA	NA	NA	NA	NA	No	NA	HPRC,HGSVC	Yes	NA	NA	NA	NA	NA	NA
chr20:53050117	chr20-53050117-allele549813-111	INS	110	NA	0.029500756429652043,0.0,0.0,0.0,0.0	0.0539756	TSHZ2(0.99998, 0.406)	NA	NA	NA	NA	NA	NA	NA	NA	No	NA	HPRC,HGSVC,1KG-ONT	Yes	NA	NA	NA	NA	NA	NA
chr20:53050117	chr20-53050117-allele549817-109	INS	108	NA	0.0037821482602118004,0.0,0.0,0.0,0.0	0.00642696	TSHZ2(0.99998, 0.406)	NA	NA	NA	NA	NA	NA	NA	NA	No	NA	HPRC,HGSVC,1KG-ONT	Yes	NA	NA	NA	NA	NA	NA
chr20:53050117	chr20-53050117-allele549818-113	INS	112	NA	0.006051437216338881,0.0,0.0,0.0,0.0	0.0108963	TSHZ2(0.99998, 0.406)	NA	NA	NA	NA	NA	NA	NA	NA	No	NA	HPRC,HGSVC,1KG-ONT	Yes	NA	NA	NA	NA	NA	NA
chr20:53050130	chr20-53050130-allele549833-57	INS	56	NA	0.0,0.001440922190201729,0.000992063492063492,0.0,0.0	NA	TSHZ2(0.99998, 0.406)	NA	NA	NA	NA	NA	NA	NA	NA	No	NA	HPRC,HGSVC	Yes	NA	NA	NA	NA	NA	NA
chr20:53050146	chr20-53050146-allele549859-57	INS	56	NA	0.00680786686838124,0.001440922190201729,0.0,0.0,0.0	0.0101459	TSHZ2(0.99998, 0.406)	NA	NA	NA	NA	NA	NA	NA	NA	No	NA	HPRC,HGSVC	No	NA	NA	NA	NA	NA	NA
chr20:53072951	chr20-53072951-allele550017-212	INS	211	NA	0.04387291981845688,0.004322766570605188,0.003968253968253968,0.002982107355864811,0.0010224948875255625	0.0588166	TSHZ2(0.99998, 0.406)	NA	NA	NA	NA	NA	NA	NA	NA	No	NA	HPRC,HGSVC,1KG-ONT	No	NA	NA	NA	NA	NA	NA
chr20:53101947	chr20-53101947-allele550245-2742	INS	2741	NA	0.0007564296520423601,0.012968299711815562,0.000992063492063492,0.02286282306163022,0.0081799591002045	0.00590673	TSHZ2(0.99998, 0.406)	NA	NA	NA	NA	NA	NA	NA	NA	No	NA	HPRC,1KG-ONT	No	NA	NA	NA	NA	NA	NA
chr20:53204081	chr20-53204081-allele550789-1340	INS	1339	NA	0.009833585476550681,0.0,0.0,0.0,0.0	0.0179657	TSHZ2(0.99998, 0.406)	NA	NA	NA	NA	NA	NA	NA	NA	No	NA	HPRC,HGSVC,1KG-ONT	No	NA	NA	NA	NA	NA	NA
chr20:53204081	chr20-53204081-allele550806-601	INS	600	NA	0.0022692889561270802,0.0,0.0,0.0,0.0	0.00377908	TSHZ2(0.99998, 0.406)	NA	NA	NA	NA	NA	NA	NA	NA	No	NA	HPRC,HGSVC,1KG-ONT	No	NA	NA	NA	NA	NA	NA
chr20:53204081	chr20-53204081-allele550790-1121	INS	1120	NA	0.031013615733736764,0.023054755043227664,0.001984126984126984,0.020874751491053677,0.005112474437627812	0.0103246	TSHZ2(0.99998, 0.406)	NA	NA	NA	NA	NA	NA	NA	NA	No	NA	HPRC,HGSVC,1KG-ONT	No	NA	NA	NA	NA	NA	NA
chr20:53204081	chr20-53204081-allele550807-629	INS	628	NA	0.0015128593040847202,0.0,0.0,0.0,0.0	0.00234988	TSHZ2(0.99998, 0.406)	NA	NA	NA	NA	NA	NA	NA	NA	No	NA	HPRC,HGSVC,1KG-ONT	No	NA	NA	NA	NA	NA	NA
chr20:53204081	chr20-53204081-allele550791-954	INS	953	NA	0.03555219364599092,0.03602305475504323,0.022817460317460316,0.036779324055666,0.022494887525562373	0.00020237	TSHZ2(0.99998, 0.406)	NA	NA	NA	NA	NA	NA	NA	NA	No	NA	HPRC,HGSVC,1KG-ONT	No	NA	NA	NA	NA	NA	NA
chr20:53204081	chr20-53204081-allele550813-534	INS	533	NA	0.0007564296520423601,0.0,0.000992063492063492,0.002982107355864811,0.0010224948875255625	NA	TSHZ2(0.99998, 0.406)	NA	NA	NA	NA	NA	NA	NA	NA	No	NA	HPRC,HGSVC,1KG-ONT	No	NA	NA	NA	NA	NA	NA
chr20:53204081	chr20-53204081-allele550785-779	INS	778	NA	0.014372163388804841,0.021613832853025938,0.01488095238095238,0.019880715705765408,0.023517382413087935	0.000279678	TSHZ2(0.99998, 0.406)	NA	NA	NA	NA	NA	NA	NA	NA	No	NA	HPRC,HGSVC,1KG-ONT	No	NA	NA	NA	NA	NA	NA
chr20:53204081	chr20-53204081-allele550804-599	INS	598	NA	0.0015128593040847202,0.0,0.0,0.0,0.0	0.00234988	TSHZ2(0.99998, 0.406)	NA	NA	NA	NA	NA	NA	NA	NA	No	NA	HPRC,HGSVC,1KG-ONT	No	NA	NA	NA	NA	NA	NA
chr20:53204081	chr20-53204081-allele550795-873	INS	872	NA	0.0030257186081694403,0.0,0.005952380952380952,0.0,0.0	NA	TSHZ2(0.99998, 0.406)	NA	NA	NA	NA	NA	NA	NA	NA	No	NA	HPRC,HGSVC,1KG-ONT	No	NA	NA	NA	NA	NA	NA
chr20:53204081	chr20-53204081-allele550817-591	INS	590	NA	0.0,0.002881844380403458,0.0,0.004970178926441352,0.0010224948875255625	0.000963133	TSHZ2(0.99998, 0.406)	NA	NA	NA	NA	NA	NA	NA	NA	No	NA	HPRC,HGSVC,1KG-ONT	No	NA	NA	NA	NA	NA	NA
chr20:53204081	chr20-53204081-allele550788-1205	INS	1204	NA	0.00832072617246596,0.005763688760806916,0.000992063492063492,0.010934393638170975,0.0010224948875255625	0.00072559	TSHZ2(0.99998, 0.406)	NA	NA	NA	NA	NA	NA	NA	NA	No	NA	HPRC,HGSVC,1KG-ONT	No	NA	NA	NA	NA	NA	NA
chr20:53204081	chr20-53204081-allele550787-402	INS	401	NA	0.0015128593040847202,0.0,0.0,0.0,0.0	0.00234988	TSHZ2(0.99998, 0.406)	NA	NA	NA	NA	NA	NA	NA	NA	No	NA	HPRC,HGSVC,1KG-ONT	No	NA	NA	NA	NA	NA	NA
chr20:53204081	chr20-53204081-allele550811-561	INS	560	NA	0.0007564296520423601,0.0,0.0,0.0,0.0	0.000918741	TSHZ2(0.99998, 0.406)	NA	NA	NA	NA	NA	NA	NA	NA	No	NA	HPRC,HGSVC,1KG-ONT	No	NA	NA	NA	NA	NA	NA
chr20:53204081	chr20-53204081-allele550786-836	INS	835	NA	0.00832072617246596,0.01440922190201729,0.011904761904761904,0.004970178926441352,0.00408997955010225	NA	TSHZ2(0.99998, 0.406)	NA	NA	NA	NA	NA	NA	NA	NA	No	NA	HPRC,HGSVC,1KG-ONT	No	NA	NA	NA	NA	NA	NA
chr20:53204081	chr20-53204081-allele550812-834	INS	833	NA	0.00680786686838124,0.0,0.0,0.0,0.0	0.0123139	TSHZ2(0.99998, 0.406)	NA	NA	NA	NA	NA	NA	NA	NA	No	NA	HPRC,HGSVC,1KG-ONT	No	NA	NA	NA	NA	NA	NA
chr20:53204081	chr20-53204081-allele550793-513	INS	512	NA	0.009077155824508321,0.0,0.0,0.0,0.0	0.0165556	TSHZ2(0.99998, 0.406)	NA	NA	NA	NA	NA	NA	NA	NA	No	NA	HPRC,HGSVC,1KG-ONT	No	NA	NA	NA	NA	NA	NA
chr20:53204081	chr20-53204081-allele550815-590	INS	589	NA	0.0,0.002881844380403458,0.0,0.006958250497017893,0.0010224948875255625	0.00133282	TSHZ2(0.99998, 0.406)	NA	NA	NA	NA	NA	NA	NA	NA	No	NA	HPRC,HGSVC,1KG-ONT	No	NA	NA	NA	NA	NA	NA
chr20:53204081	chr20-53204081-allele550800-767	INS	766	NA	0.0037821482602118004,0.001440922190201729,0.0,0.0,0.0	0.00462462	TSHZ2(0.99998, 0.406)	NA	NA	NA	NA	NA	NA	NA	NA	No	NA	HPRC,HGSVC,1KG-ONT	No	NA	NA	NA	NA	NA	NA
chr20:53204081	chr20-53204081-allele550792-459	INS	458	NA	0.0037821482602118004,0.0,0.0,0.0,0.0	0.00663171	TSHZ2(0.99998, 0.406)	NA	NA	NA	NA	NA	NA	NA	NA	No	NA	HPRC,HGSVC,1KG-ONT	No	NA	NA	NA	NA	NA	NA
chr20:53204081	chr20-53204081-allele550784-571	INS	570	NA	0.0037821482602118004,0.002881844380403458,0.0,0.0,0.0	0.00324023	TSHZ2(0.99998, 0.406)	NA	NA	NA	NA	NA	NA	NA	NA	No	NA	HPRC,HGSVC,1KG-ONT	No	NA	NA	NA	NA	NA	NA
chr20:53204081	chr20-53204081-allele550818-454	INS	453	NA	0.0007564296520423601,0.0,0.0,0.0,0.0	0.000918741	TSHZ2(0.99998, 0.406)	NA	NA	NA	NA	NA	NA	NA	NA	No	NA	HPRC,HGSVC,1KG-ONT	No	NA	NA	NA	NA	NA	NA
chr20:53204081	chr20-53204081-allele550796-791	INS	790	NA	0.012102874432677761,0.005763688760806916,0.0,0.010934393638170975,0.0081799591002045	0.00171291	TSHZ2(0.99998, 0.406)	NA	NA	NA	NA	NA	NA	NA	NA	No	NA	HPRC,HGSVC,1KG-ONT	No	NA	NA	NA	NA	NA	NA
chr20:53204081	chr20-53204081-allele550810-1038	INS	1037	NA	0.0015128593040847202,0.007204610951008645,0.0,0.0019880715705765406,0.0010224948875255625	NA	TSHZ2(0.99998, 0.406)	NA	NA	NA	NA	NA	NA	NA	NA	No	NA	HPRC,HGSVC,1KG-ONT	No	NA	NA	NA	NA	NA	NA
chr20:53204081	chr20-53204081-allele550805-627	INS	626	NA	0.02118003025718608,0.002881844380403458,0.0,0.0,0.0	0.0345152	TSHZ2(0.99998, 0.406)	NA	NA	NA	NA	NA	NA	NA	NA	No	NA	HPRC,HGSVC,1KG-ONT	No	NA	NA	NA	NA	NA	NA
chr20:53204081	chr20-53204081-allele550816-563	INS	562	NA	0.0,0.0,0.0,0.003976143141153081,0.00408997955010225	0.000963133	TSHZ2(0.99998, 0.406)	NA	NA	NA	NA	NA	NA	NA	NA	No	NA	HPRC,HGSVC,1KG-ONT	No	NA	NA	NA	NA	NA	NA
chr20:53204081	chr20-53204081-allele550809-630	INS	629	NA	0.00529500756429652,0.0,0.0,0.0,0.0	0.00947665	TSHZ2(0.99998, 0.406)	NA	NA	NA	NA	NA	NA	NA	NA	No	NA	HPRC,HGSVC,1KG-ONT	No	NA	NA	NA	NA	NA	NA
chr20:53204081	chr20-53204081-allele550814-562	INS	561	NA	0.0,0.002881844380403458,0.002976190476190476,0.008946322067594433,0.002044989775051125	0.00244266	TSHZ2(0.99998, 0.406)	NA	NA	NA	NA	NA	NA	NA	NA	No	NA	HPRC,HGSVC,1KG-ONT	No	NA	NA	NA	NA	NA	NA
chr20:53204081	chr20-53204081-allele550799-599	INS	598	NA	0.0007564296520423601,0.0,0.0,0.0,0.0	0.000918741	TSHZ2(0.99998, 0.406)	NA	NA	NA	NA	NA	NA	NA	NA	No	NA	HPRC,HGSVC,1KG-ONT	No	NA	NA	NA	NA	NA	NA
chr20:53204098	chr20-53204098-allele550823-201	INS	200	NA	0.012859304084720122,0.002881844380403458,0.0,0.0,0.0	0.0193295	TSHZ2(0.99998, 0.406)	NA	NA	NA	NA	NA	NA	NA	NA	No	NA	HPRC,HGSVC	No	NA	NA	NA	NA	NA	NA
chr20:53204098	chr20-53204098-allele550821-524	INS	523	NA	0.0015128593040847202,0.0,0.0,0.0,0.0	0.00234988	TSHZ2(0.99998, 0.406)	NA	NA	NA	NA	NA	NA	NA	NA	No	NA	HPRC,HGSVC,1KG-ONT	No	NA	NA	NA	NA	NA	NA
chr20:53204099	chr20-53204099-allele550824-200	INS	199	NA	0.0,0.001440922190201729,0.0,0.0,0.0	NA	TSHZ2(0.99998, 0.406)	NA	NA	NA	NA	NA	NA	NA	NA	No	NA	HPRC,HGSVC	No	NA	NA	NA	NA	NA	NA
chr20:53204100	chr20-53204100-allele550853-135	INS	134	NA	0.0015128593040847202,0.007204610951008645,0.002976190476190476,0.009940357852882704,0.003067484662576687	0.00135751	TSHZ2(0.99998, 0.406)	NA	NA	NA	NA	NA	NA	NA	NA	No	NA	HPRC,HGSVC,1KG-ONT	No	NA	NA	NA	NA	NA	NA
chr20:53204100	chr20-53204100-allele550845-733	INS	732	NA	0.0007564296520423601,0.0,0.0,0.0,0.0	0.000918741	TSHZ2(0.99998, 0.406)	NA	NA	NA	NA	NA	NA	NA	NA	No	NA	HPRC,HGSVC,1KG-ONT	No	NA	NA	NA	NA	NA	NA
chr20:53204100	chr20-53204100-allele550843-705	INS	704	NA	0.0,0.001440922190201729,0.0,0.0,0.0010224948875255625	NA	TSHZ2(0.99998, 0.406)	NA	NA	NA	NA	NA	NA	NA	NA	No	NA	HPRC,HGSVC,1KG-ONT	No	NA	NA	NA	NA	NA	NA
chr20:53204100	chr20-53204100-allele550848-679	INS	678	NA	0.0045385779122541605,0.0,0.0,0.0,0.0	0.00805514	TSHZ2(0.99998, 0.406)	NA	NA	NA	NA	NA	NA	NA	NA	No	NA	HPRC,HGSVC,1KG-ONT	No	NA	NA	NA	NA	NA	NA
chr20:53204100	chr20-53204100-allele550827-622	INS	621	NA	0.0022692889561270802,0.0,0.0,0.0,0.0	0.00377908	TSHZ2(0.99998, 0.406)	NA	NA	NA	NA	NA	NA	NA	NA	No	NA	HPRC,HGSVC,1KG-ONT	No	NA	NA	NA	NA	NA	NA
chr20:53204100	chr20-53204100-allele550854-845	INS	844	NA	0.0,0.0,0.0,0.006958250497017893,0.0	0.000778337	TSHZ2(0.99998, 0.406)	NA	NA	NA	NA	NA	NA	NA	NA	No	NA	HPRC,HGSVC,1KG-ONT	No	NA	NA	NA	NA	NA	NA
chr20:53204100	chr20-53204100-allele550851-80	INS	79	NA	0.0007564296520423601,0.0,0.0,0.0,0.0	0.000918741	TSHZ2(0.99998, 0.406)	NA	NA	NA	NA	NA	NA	NA	NA	No	NA	HPRC,HGSVC,1KG-ONT	No	NA	NA	NA	NA	NA	NA
chr20:53204100	chr20-53204100-allele550837-650	INS	649	NA	0.00529500756429652,0.0,0.0,0.0,0.0	0.00947665	TSHZ2(0.99998, 0.406)	NA	NA	NA	NA	NA	NA	NA	NA	No	NA	HPRC,HGSVC,1KG-ONT	No	NA	NA	NA	NA	NA	NA
chr20:53204100	chr20-53204100-allele550852-109	INS	108	NA	0.0045385779122541605,0.0,0.0,0.0019880715705765406,0.0	0.00448129	TSHZ2(0.99998, 0.406)	NA	NA	NA	NA	NA	NA	NA	NA	No	NA	HPRC,HGSVC,1KG-ONT	No	NA	NA	NA	NA	NA	NA
chr20:53204100	chr20-53204100-allele550829-856	INS	855	NA	0.0015128593040847202,0.0,0.0,0.0,0.0	0.00234988	TSHZ2(0.99998, 0.406)	NA	NA	NA	NA	NA	NA	NA	NA	No	NA	HPRC,HGSVC,1KG-ONT	No	NA	NA	NA	NA	NA	NA
chr20:53204100	chr20-53204100-allele550855-871	INS	870	NA	0.0,0.001440922190201729,0.0,0.002982107355864811,0.0	0.000224143	TSHZ2(0.99998, 0.406)	NA	NA	NA	NA	NA	NA	NA	NA	No	NA	HPRC,HGSVC,1KG-ONT	No	NA	NA	NA	NA	NA	NA
chr20:53204100	chr20-53204100-allele550828-847	INS	846	NA	0.0037821482602118004,0.0,0.0,0.0,0.0	0.00663171	TSHZ2(0.99998, 0.406)	NA	NA	NA	NA	NA	NA	NA	NA	No	NA	HPRC,HGSVC,1KG-ONT	No	NA	NA	NA	NA	NA	NA
chr20:53204100	chr20-53204100-allele550831-908	INS	907	NA	0.0022692889561270802,0.0,0.0,0.0,0.0	0.00377908	TSHZ2(0.99998, 0.406)	NA	NA	NA	NA	NA	NA	NA	NA	No	NA	HPRC,HGSVC,1KG-ONT	No	NA	NA	NA	NA	NA	NA
chr20:53204100	chr20-53204100-allele550844-731	INS	730	NA	0.007564296520423601,0.0,0.0,0.0,0.0	0.0137297	TSHZ2(0.99998, 0.406)	NA	NA	NA	NA	NA	NA	NA	NA	No	NA	HPRC,HGSVC,1KG-ONT	No	NA	NA	NA	NA	NA	NA
chr20:53204100	chr20-53204100-allele550830-882	INS	881	NA	0.0007564296520423601,0.0,0.0,0.0,0.0	0.000918741	TSHZ2(0.99998, 0.406)	NA	NA	NA	NA	NA	NA	NA	NA	No	NA	HPRC,HGSVC,1KG-ONT	No	NA	NA	NA	NA	NA	NA
chr20:53204100	chr20-53204100-allele550836-598	INS	597	NA	0.0015128593040847202,0.0,0.0,0.0,0.0	0.00234988	TSHZ2(0.99998, 0.406)	NA	NA	NA	NA	NA	NA	NA	NA	No	NA	HPRC,HGSVC,1KG-ONT	No	NA	NA	NA	NA	NA	NA
chr20:53204100	chr20-53204100-allele550841-317	INS	316	NA	0.0037821482602118004,0.0,0.0,0.0,0.0	0.00663171	TSHZ2(0.99998, 0.406)	NA	NA	NA	NA	NA	NA	NA	NA	No	NA	HPRC,HGSVC,1KG-ONT	No	NA	NA	NA	NA	NA	NA
chr20:53204105	chr20-53204105-allele550869-325	INS	324	NA	0.0030257186081694403,0.0,0.0,0.0,0.0	0.00520636	TSHZ2(0.99998, 0.406)	NA	NA	NA	NA	NA	NA	NA	NA	No	NA	HPRC,HGSVC,1KG-ONT	No	NA	NA	NA	NA	NA	NA
chr20:53204105	chr20-53204105-allele550859-859	INS	858	NA	0.0045385779122541605,0.004322766570605188,0.005952380952380952,0.004970178926441352,0.0010224948875255625	NA	TSHZ2(0.99998, 0.406)	NA	NA	NA	NA	NA	NA	NA	NA	No	NA	HPRC,HGSVC,1KG-ONT	No	NA	NA	NA	NA	NA	NA
chr20:53204105	chr20-53204105-allele550861-601	INS	600	NA	0.0015128593040847202,0.0,0.0,0.0,0.0	0.00234988	TSHZ2(0.99998, 0.406)	NA	NA	NA	NA	NA	NA	NA	NA	No	NA	HPRC,HGSVC,1KG-ONT	No	NA	NA	NA	NA	NA	NA
chr20:53204105	chr20-53204105-allele550863-656	INS	655	NA	0.01059001512859304,0.0,0.0,0.0,0.0	0.0193739	TSHZ2(0.99998, 0.406)	NA	NA	NA	NA	NA	NA	NA	NA	No	NA	HPRC,HGSVC,1KG-ONT	No	NA	NA	NA	NA	NA	NA
chr20:53204105	chr20-53204105-allele550860-681	INS	680	NA	0.03479576399394856,0.005763688760806916,0.0,0.005964214711729622,0.0010224948875255625	0.0432916	TSHZ2(0.99998, 0.406)	NA	NA	NA	NA	NA	NA	NA	NA	No	NA	HPRC,HGSVC,1KG-ONT	No	NA	NA	NA	NA	NA	NA
chr20:53204105	chr20-53204105-allele550866-605	INS	604	NA	0.0007564296520423601,0.007204610951008645,0.05357142857142857,0.004970178926441352,0.019427402862985686	0.0136767	TSHZ2(0.99998, 0.406)	NA	NA	NA	NA	NA	NA	NA	NA	No	NA	HPRC,HGSVC,1KG-ONT	No	NA	NA	NA	NA	NA	NA
chr20:53204105	chr20-53204105-allele550862-734	INS	733	NA	0.05068078668683813,0.010086455331412104,0.001984126984126984,0.014910536779324055,0.002044989775051125	0.0501372	TSHZ2(0.99998, 0.406)	NA	NA	NA	NA	NA	NA	NA	NA	No	NA	HPRC,HGSVC,1KG-ONT	No	NA	NA	NA	NA	NA	NA
chr20:53204105	chr20-53204105-allele550868-631	INS	630	NA	0.0,0.0,0.000992063492063492,0.0009940357852882703,0.0	NA	TSHZ2(0.99998, 0.406)	NA	NA	NA	NA	NA	NA	NA	NA	No	NA	HPRC,HGSVC,1KG-ONT	No	NA	NA	NA	NA	NA	NA
chr20:53204105	chr20-53204105-allele550864-1006	INS	1005	NA	0.012859304084720122,0.012968299711815562,0.003968253968253968,0.02286282306163022,0.00408997955010225	NA	TSHZ2(0.99998, 0.406)	NA	NA	NA	NA	NA	NA	NA	NA	No	NA	HPRC,HGSVC,1KG-ONT	No	NA	NA	NA	NA	NA	NA
chr20:53204252	chr20-53204252-allele550895-837	INS	836	NA	0.0015128593040847202,0.005763688760806916,0.0,0.010934393638170975,0.007157464212678937	0.00156852	TSHZ2(0.99998, 0.406)	NA	NA	NA	NA	NA	NA	NA	NA	No	NA	HPRC,HGSVC,1KG-ONT	No	NA	NA	NA	NA	NA	NA
chr20:53204252	chr20-53204252-allele550919-208	INS	207	NA	0.00529500756429652,0.002881844380403458,0.0,0.002982107355864811,0.0	0.00272776	TSHZ2(0.99998, 0.406)	NA	NA	NA	NA	NA	NA	NA	NA	No	NA	HPRC,HGSVC	No	NA	NA	NA	NA	NA	NA
chr20:53204252	chr20-53204252-allele550914-187	INS	186	NA	0.0022692889561270802,0.0,0.0,0.0,0.0010224948875255625	0.0019853	TSHZ2(0.99998, 0.406)	NA	NA	NA	NA	NA	NA	NA	NA	No	NA	HPRC,HGSVC,1KG-ONT	No	NA	NA	NA	NA	NA	NA
chr20:53204252	chr20-53204252-allele550925-229	INS	228	NA	0.0007564296520423601,0.0,0.0,0.0,0.0	0.000918741	TSHZ2(0.99998, 0.406)	NA	NA	NA	NA	NA	NA	NA	NA	No	NA	HPRC,HGSVC	No	NA	NA	NA	NA	NA	NA
chr20:53204252	chr20-53204252-allele550924-358	INS	357	NA	0.0045385779122541605,0.0,0.0,0.0,0.0	0.00805514	TSHZ2(0.99998, 0.406)	NA	NA	NA	NA	NA	NA	NA	NA	No	NA	HPRC,HGSVC,1KG-ONT	No	NA	NA	NA	NA	NA	NA
chr20:53204252	chr20-53204252-allele550908-161	INS	160	NA	0.0007564296520423601,0.001440922190201729,0.0,0.0,0.0010224948875255625	NA	TSHZ2(0.99998, 0.406)	NA	NA	NA	NA	NA	NA	NA	NA	No	NA	HPRC,HGSVC,1KG-ONT	No	NA	NA	NA	NA	NA	NA
chr20:53204252	chr20-53204252-allele550894-770	INS	769	NA	0.0,0.004322766570605188,0.0,0.004970178926441352,0.00408997955010225	0.00161686	TSHZ2(0.99998, 0.406)	NA	NA	NA	NA	NA	NA	NA	NA	No	NA	HPRC,HGSVC,1KG-ONT	No	NA	NA	NA	NA	NA	NA
chr20:53204252	chr20-53204252-allele550931-406	INS	405	NA	0.0015128593040847202,0.0,0.0,0.0,0.0	0.00234988	TSHZ2(0.99998, 0.406)	NA	NA	NA	NA	NA	NA	NA	NA	No	NA	HPRC,HGSVC,1KG-ONT	No	NA	NA	NA	NA	NA	NA
chr20:53204252	chr20-53204252-allele550923-265	INS	264	NA	0.0007564296520423601,0.0,0.0,0.0,0.0	0.000918741	TSHZ2(0.99998, 0.406)	NA	NA	NA	NA	NA	NA	NA	NA	No	NA	HPRC,HGSVC	No	NA	NA	NA	NA	NA	NA
chr20:53204252	chr20-53204252-allele550921-270	INS	269	NA	0.0007564296520423601,0.0,0.0,0.0,0.0	0.000918741	TSHZ2(0.99998, 0.406)	NA	NA	NA	NA	NA	NA	NA	NA	No	NA	HPRC,HGSVC	No	NA	NA	NA	NA	NA	NA
chr20:53204252	chr20-53204252-allele550927-322	INS	321	NA	0.0030257186081694403,0.0,0.0,0.0,0.0	0.00520636	TSHZ2(0.99998, 0.406)	NA	NA	NA	NA	NA	NA	NA	NA	No	NA	HPRC,HGSVC,1KG-ONT	No	NA	NA	NA	NA	NA	NA
chr20:53204252	chr20-53204252-allele550897-1018	INS	1017	NA	0.039334341906202726,0.027377521613832854,0.050595238095238096,0.032803180914512925,0.03374233128834356	NA	TSHZ2(0.99998, 0.406)	NA	NA	NA	NA	NA	NA	NA	NA	No	NA	HPRC,HGSVC,1KG-ONT	No	NA	NA	NA	NA	NA	NA
chr20:53204252	chr20-53204252-allele550902-442	INS	441	NA	0.0,0.001440922190201729,0.0,0.0,0.0010224948875255625	NA	TSHZ2(0.99998, 0.406)	NA	NA	NA	NA	NA	NA	NA	NA	No	NA	HPRC,HGSVC,1KG-ONT	No	NA	NA	NA	NA	NA	NA
chr20:53204252	chr20-53204252-allele550911-63	INS	62	NA	0.0007564296520423601,0.0,0.0,0.0,0.0	0.000918741	TSHZ2(0.99998, 0.406)	NA	NA	NA	NA	NA	NA	NA	NA	No	NA	HPRC,HGSVC,1KG-ONT	No	NA	NA	NA	NA	NA	NA
chr20:53204252	chr20-53204252-allele550930-411	INS	410	NA	0.0007564296520423601,0.0,0.0,0.0,0.0	0.000918741	TSHZ2(0.99998, 0.406)	NA	NA	NA	NA	NA	NA	NA	NA	No	NA	HPRC,HGSVC,1KG-ONT	No	NA	NA	NA	NA	NA	NA
chr20:53204252	chr20-53204252-allele550918-146	INS	145	NA	0.0030257186081694403,0.0,0.0,0.0,0.0	0.00520636	TSHZ2(0.99998, 0.406)	NA	NA	NA	NA	NA	NA	NA	NA	No	NA	HPRC,HGSVC,1KG-ONT	No	NA	NA	NA	NA	NA	NA
chr20:53204252	chr20-53204252-allele550932-635	INS	634	NA	0.0022692889561270802,0.001440922190201729,0.0,0.0,0.0	0.0019853	TSHZ2(0.99998, 0.406)	NA	NA	NA	NA	NA	NA	NA	NA	No	NA	HPRC,HGSVC,1KG-ONT	No	NA	NA	NA	NA	NA	NA
chr20:53204252	chr20-53204252-allele550915-151	INS	150	NA	0.0007564296520423601,0.0,0.002976190476190476,0.0,0.0	NA	TSHZ2(0.99998, 0.406)	NA	NA	NA	NA	NA	NA	NA	NA	No	NA	HPRC,HGSVC,1KG-ONT	No	NA	NA	NA	NA	NA	NA
chr20:53204252	chr20-53204252-allele550892-898	INS	897	NA	0.03328290468986384,0.040345821325648415,0.017857142857142856,0.02186878727634195,0.0081799591002045	0.00289652	TSHZ2(0.99998, 0.406)	NA	NA	NA	NA	NA	NA	NA	NA	No	NA	HPRC,HGSVC,1KG-ONT	No	NA	NA	NA	NA	NA	NA
chr20:53204252	chr20-53204252-allele550920-239	INS	238	NA	0.0007564296520423601,0.0,0.000992063492063492,0.0009940357852882703,0.0010224948875255625	NA	TSHZ2(0.99998, 0.406)	NA	NA	NA	NA	NA	NA	NA	NA	No	NA	HPRC,HGSVC	No	NA	NA	NA	NA	NA	NA
chr20:53204252	chr20-53204252-allele550906-68	INS	67	NA	0.01739788199697428,0.018731988472622477,0.0,0.018886679920477135,0.0010224948875255625	0.00269432	TSHZ2(0.99998, 0.406)	NA	NA	NA	NA	NA	NA	NA	NA	No	NA	HPRC,HGSVC,1KG-ONT	No	NA	NA	NA	NA	NA	NA
chr20:53204252	chr20-53204252-allele550929-359	INS	358	NA	0.0030257186081694403,0.0,0.0,0.0,0.0	0.00520636	TSHZ2(0.99998, 0.406)	NA	NA	NA	NA	NA	NA	NA	NA	No	NA	HPRC,HGSVC,1KG-ONT	No	NA	NA	NA	NA	NA	NA
chr20:53204252	chr20-53204252-allele550917-213	INS	212	NA	0.0037821482602118004,0.0,0.0,0.0019880715705765406,0.0010224948875255625	0.00224623	TSHZ2(0.99998, 0.406)	NA	NA	NA	NA	NA	NA	NA	NA	No	NA	HPRC,HGSVC	No	NA	NA	NA	NA	NA	NA
chr20:53204252	chr20-53204252-allele550909-192	INS	191	NA	0.0007564296520423601,0.0,0.0,0.0019880715705765406,0.0	NA	TSHZ2(0.99998, 0.406)	NA	NA	NA	NA	NA	NA	NA	NA	No	NA	HPRC,HGSVC,1KG-ONT	No	NA	NA	NA	NA	NA	NA
chr20:53204252	chr20-53204252-allele550900-550	INS	549	NA	0.0007564296520423601,0.0,0.0,0.0,0.0	0.000918741	TSHZ2(0.99998, 0.406)	NA	NA	NA	NA	NA	NA	NA	NA	No	NA	HPRC,HGSVC,1KG-ONT	No	NA	NA	NA	NA	NA	NA
chr20:53204252	chr20-53204252-allele550913-156	INS	155	NA	0.03177004538577912,0.005763688760806916,0.001984126984126984,0.008946322067594433,0.0	0.0329013	TSHZ2(0.99998, 0.406)	NA	NA	NA	NA	NA	NA	NA	NA	No	NA	HPRC,HGSVC,1KG-ONT	No	NA	NA	NA	NA	NA	NA
chr20:53204252	chr20-53204252-allele550926-260	INS	259	NA	0.0037821482602118004,0.0,0.0,0.0,0.0	0.00663171	TSHZ2(0.99998, 0.406)	NA	NA	NA	NA	NA	NA	NA	NA	No	NA	HPRC,HGSVC	No	NA	NA	NA	NA	NA	NA
chr20:53204252	chr20-53204252-allele550907-130	INS	129	NA	0.0030257186081694403,0.0,0.0,0.0009940357852882703,0.0	0.00328379	TSHZ2(0.99998, 0.406)	NA	NA	NA	NA	NA	NA	NA	NA	No	NA	HPRC,HGSVC,1KG-ONT	No	NA	NA	NA	NA	NA	NA
chr20:53204252	chr20-53204252-allele550893-609	INS	608	NA	0.006051437216338881,0.001440922190201729,0.000992063492063492,0.002982107355864811,0.0081799591002045	0.000202107	TSHZ2(0.99998, 0.406)	NA	NA	NA	NA	NA	NA	NA	NA	No	NA	HPRC,HGSVC,1KG-ONT	No	NA	NA	NA	NA	NA	NA
chr20:53204252	chr20-53204252-allele550903-692	INS	691	NA	0.0030257186081694403,0.09798270893371758,0.005952380952380952,0.002982107355864811,0.015337423312883436	0.012157	TSHZ2(0.99998, 0.406)	NA	NA	NA	NA	NA	NA	NA	NA	No	NA	HPRC,HGSVC,1KG-ONT	No	NA	NA	NA	NA	NA	NA
chr20:53204252	chr20-53204252-allele550912-125	INS	124	NA	0.0022692889561270802,0.0,0.0,0.0,0.0	0.00377908	TSHZ2(0.99998, 0.406)	NA	NA	NA	NA	NA	NA	NA	NA	No	NA	HPRC,HGSVC,1KG-ONT	No	NA	NA	NA	NA	NA	NA
chr20:53204255	chr20-53204255-allele550934-1036	INS	1035	NA	0.0030257186081694403,0.0,0.010912698412698412,0.0,0.023517382413087935	0.00195708	TSHZ2(0.99998, 0.406)	NA	NA	NA	NA	NA	NA	NA	NA	No	NA	HPRC,HGSVC,1KG-ONT	No	NA	NA	NA	NA	NA	NA
chr20:53204255	chr20-53204255-allele550933-823	INS	822	NA	0.0037821482602118004,0.0,0.0,0.0,0.0	0.00663171	TSHZ2(0.99998, 0.406)	NA	NA	NA	NA	NA	NA	NA	NA	No	NA	HPRC,HGSVC,1KG-ONT	No	NA	NA	NA	NA	NA	NA
chr20:53204255	chr20-53204255-allele550937-1223	INS	1222	NA	0.0015128593040847202,0.0,0.0,0.0,0.0	0.00234988	TSHZ2(0.99998, 0.406)	NA	NA	NA	NA	NA	NA	NA	NA	No	NA	HPRC,HGSVC,1KG-ONT	No	NA	NA	NA	NA	NA	NA
chr20:53204263	chr20-53204263-allele550942-948	INS	947	NA	0.024962178517397883,0.021613832853025938,0.002976190476190476,0.013916500994035786,0.005112474437627812	0.00754021	TSHZ2(0.99998, 0.406)	NA	NA	NA	NA	NA	NA	NA	NA	No	NA	HPRC,HGSVC,1KG-ONT	No	NA	NA	NA	NA	NA	NA
chr20:53204263	chr20-53204263-allele550939-926	INS	925	NA	0.00832072617246596,0.023054755043227664,0.2698412698412698,0.011928429423459244,0.11042944785276074	0.0650746	TSHZ2(0.99998, 0.406)	NA	NA	NA	NA	NA	NA	NA	NA	No	NA	HPRC,HGSVC,1KG-ONT	No	NA	NA	NA	NA	NA	NA
chr20:53204263	chr20-53204263-allele550938-1158	INS	1157	NA	0.01361573373676248,0.0,0.0,0.0,0.003067484662576687	0.018895	TSHZ2(0.99998, 0.406)	NA	NA	NA	NA	NA	NA	NA	NA	No	NA	HPRC,HGSVC,1KG-ONT	No	NA	NA	NA	NA	NA	NA
chr20:53204263	chr20-53204263-allele550940-1056	INS	1055	NA	0.0264750378214826,0.01440922190201729,0.003968253968253968,0.02186878727634195,0.003067484662576687	0.00813148	TSHZ2(0.99998, 0.406)	NA	NA	NA	NA	NA	NA	NA	NA	No	NA	HPRC,HGSVC,1KG-ONT	No	NA	NA	NA	NA	NA	NA
chr20:53204263	chr20-53204263-allele550941-1119	INS	1118	NA	0.028744326777609682,0.004322766570605188,0.0,0.0,0.0010224948875255625	0.0442645	TSHZ2(0.99998, 0.406)	NA	NA	NA	NA	NA	NA	NA	NA	No	NA	HPRC,HGSVC,1KG-ONT	No	NA	NA	NA	NA	NA	NA
chr20:53204276	chr20-53204276-allele550944-749	INS	748	NA	0.014372163388804841,0.001440922190201729,0.0,0.0,0.0	0.0241257	TSHZ2(0.99998, 0.406)	NA	NA	NA	NA	NA	NA	NA	NA	No	NA	HPRC,HGSVC,1KG-ONT	No	NA	NA	NA	NA	NA	NA
chr20:53204276	chr20-53204276-allele550945-979	INS	978	NA	0.01059001512859304,0.0,0.0,0.0,0.0	0.0193739	TSHZ2(0.99998, 0.406)	NA	NA	NA	NA	NA	NA	NA	NA	No	NA	HPRC,HGSVC,1KG-ONT	No	NA	NA	NA	NA	NA	NA
chr20:53204276	chr20-53204276-allele550943-875	INS	874	NA	0.0030257186081694403,0.0,0.0,0.0,0.0	0.00520636	TSHZ2(0.99998, 0.406)	NA	NA	NA	NA	NA	NA	NA	NA	No	NA	HPRC,HGSVC,1KG-ONT	No	NA	NA	NA	NA	NA	NA
chr20:53204278	chr20-53204278-allele550946-75	INS	74	NA	0.0,0.0,0.0,0.0,0.002044989775051125	NA	TSHZ2(0.99998, 0.406)	NA	NA	NA	NA	NA	NA	NA	NA	No	NA	HPRC,HGSVC,1KG-ONT	No	NA	NA	NA	NA	NA	NA
chr20:53204278	chr20-53204278-allele550947-100	INS	99	NA	0.0007564296520423601,0.004322766570605188,0.0,0.002982107355864811,0.0	NA	TSHZ2(0.99998, 0.406)	NA	NA	NA	NA	NA	NA	NA	NA	No	NA	HPRC,HGSVC,1KG-ONT	No	NA	NA	NA	NA	NA	NA
chr20:53204279	chr20-53204279-allele550952-125	INS	124	NA	0.0007564296520423601,0.0,0.0,0.0,0.0	0.000918741	TSHZ2(0.99998, 0.406)	NA	NA	NA	NA	NA	NA	NA	NA	No	NA	HPRC,HGSVC,1KG-ONT	No	NA	NA	NA	NA	NA	NA
chr20:53204379	chr20-53204379-allele550972-246	INS	245	NA	0.0015128593040847202,0.0,0.0,0.0,0.0	0.00234988	TSHZ2(0.99998, 0.406)	NA	NA	NA	NA	NA	NA	NA	NA	No	NA	HPRC,HGSVC	No	NA	NA	NA	NA	NA	NA
chr20:53204400	chr20-53204400-allele550985-311	INS	310	NA	0.0045385779122541605,0.0,0.0,0.0,0.0	0.00805514	TSHZ2(0.99998, 0.406)	NA	NA	NA	NA	NA	NA	NA	NA	No	NA	HPRC,HGSVC,1KG-ONT	No	NA	NA	NA	NA	NA	NA
chr20:53204400	chr20-53204400-allele550987-547	INS	546	NA	0.009077155824508321,0.001440922190201729,0.0,0.0,0.0	0.0143383	TSHZ2(0.99998, 0.406)	NA	NA	NA	NA	NA	NA	NA	NA	No	NA	HPRC,HGSVC,1KG-ONT	No	NA	NA	NA	NA	NA	NA
chr20:53204410	chr20-53204410-allele551003-404	INS	403	NA	0.0030257186081694403,0.0,0.0,0.0,0.0	0.00520636	TSHZ2(0.99998, 0.406)	NA	NA	NA	NA	NA	NA	NA	NA	No	NA	HPRC,HGSVC,1KG-ONT	No	NA	NA	NA	NA	NA	NA
chr20:53204410	chr20-53204410-allele550995-215	INS	214	NA	0.0007564296520423601,0.0,0.0,0.0,0.0	0.000918741	TSHZ2(0.99998, 0.406)	NA	NA	NA	NA	NA	NA	NA	NA	No	NA	HPRC,HGSVC	No	NA	NA	NA	NA	NA	NA
chr20:53220757	chr20-53220757-allele551156-183	INS	182	NA	0.0,0.0,0.0,0.0009940357852882703,0.0	NA	TSHZ2(0.99998, 0.406)	NA	NA	NA	NA	NA	NA	NA	NA	No	NA	No	Yes	NA	NA	NA	NA	NA	NA
chr20:53220757	chr20-53220757-allele551157-195	INS	194	NA	0.0037821482602118004,0.0,0.0,0.0009940357852882703,0.0	0.00462462	TSHZ2(0.99998, 0.406)	NA	NA	NA	NA	NA	NA	NA	NA	No	NA	No	Yes	NA	NA	NA	NA	NA	NA
chr20:53228573	chr20-53228573-allele551270-58	INS	57	NA	0.0022692889561270802,0.0,0.054563492063492064,0.002982107355864811,0.0	0.00698193	TSHZ2(0.99998, 0.406)	NA	NA	NA	NA	NA	NA	NA	NA	No	NA	HGSVC,1KG-ONT	No	NA	NA	NA	NA	NA	NA
chr20:53228573	chr20-53228573-allele551271-1	DEL	57	NA	0.3600605143721634,0.22478386167146974,0.19345238095238096,0.305168986083499,0.23006134969325154	0.0354094	TSHZ2(0.99998, 0.406)	NA	NA	NA	NA	NA	NA	NA	NA	No	NA	HPRC,HGSVC,1KG-ONT	No	NA	NA	NA	NA	NA	NA
chr20:53228627	chr20-53228627-allele551272-1	DEL	53	NA	0.0007564296520423601,0.0,0.0,0.0,0.0	0.000918741	TSHZ2(0.99998, 0.406)	NA	NA	NA	NA	NA	NA	NA	NA	No	NA	HPRC,HGSVC,1KG-ONT	No	NA	NA	NA	NA	NA	NA
chr20:53228719	chr20-53228719-allele551274-1	DEL	58	NA	0.0007564296520423601,0.0,0.0,0.0,0.0	0.000918741	TSHZ2(0.99998, 0.406)	NA	NA	NA	NA	NA	NA	NA	NA	No	NA	HPRC,HGSVC,1KG-ONT	No	NA	NA	NA	NA	NA	NA
chr20:53269012	chr20-53269012-allele551597-330	INS	329	NA	0.0007564296520423601,0.0,0.0,0.0,0.0	0.000918741	TSHZ2(0.99998, 0.406)	NA	NA	NA	NA	NA	NA	NA	NA	No	NA	HPRC,HGSVC	Yes	NA	NA	NA	NA	NA	NA
chr20:53291321	chr20-53291321-allele551823-1	DEL	1212	NA	0.0007564296520423601,0.0,0.0,0.0,0.0	0.000918741	TSHZ2(0.99998, 0.406)	NA	NA	NA	NA	NA	NA	NA	open_chromatin_region	No	NA	No	Yes	NA	NA	NA	NA	NA	NA
chr20:53307120	chr20-53307120-allele552008-6087	INS	6086	NA	0.0007564296520423601,0.0,0.0,0.0,0.0	0.000918741	TSHZ2(0.99998, 0.406)	NA	NA	NA	NA	NA	NA	NA	NA	No	NA	1KG-ONT	Yes	NA	NA	NA	NA	NA	NA
chr20:53415694	chr20-53415694-allele552753-184	INS	183	NA	0.0045385779122541605,0.001440922190201729,0.0,0.0,0.0	0.00598883	TSHZ2(0.99998, 0.406)	NA	NA	NA	NA	NA	NA	NA	NA	No	NA	HPRC,HGSVC,1KG-ONT	No	NA	NA	NA	NA	NA	NA
chr20:53415694	chr20-53415694-allele552757-187	INS	186	NA	0.0,0.002881844380403458,0.000992063492063492,0.012922465208747515,0.003067484662576687	0.00299801	TSHZ2(0.99998, 0.406)	NA	NA	NA	NA	NA	NA	NA	NA	No	NA	HPRC,HGSVC,1KG-ONT	No	NA	NA	NA	NA	NA	NA
chr20:53415694	chr20-53415694-allele552758-179	INS	178	NA	0.0,0.0,0.0,0.0,0.0010224948875255625	NA	TSHZ2(0.99998, 0.406)	NA	NA	NA	NA	NA	NA	NA	NA	No	NA	HPRC,HGSVC,1KG-ONT	No	NA	NA	NA	NA	NA	NA
chr20:53415694	chr20-53415694-allele552752-187	INS	186	NA	0.0015128593040847202,0.004322766570605188,0.000992063492063492,0.0009940357852882703,0.0	NA	TSHZ2(0.99998, 0.406)	NA	NA	NA	NA	NA	NA	NA	NA	No	NA	HPRC,HGSVC,1KG-ONT	No	NA	NA	NA	NA	NA	NA
chr20:53415694	chr20-53415694-allele552755-187	INS	186	NA	0.0007564296520423601,0.0,0.0,0.0,0.0	0.000918741	TSHZ2(0.99998, 0.406)	NA	NA	NA	NA	NA	NA	NA	NA	No	NA	HPRC,HGSVC,1KG-ONT	No	NA	NA	NA	NA	NA	NA
chr20:53415694	chr20-53415694-allele552749-184	INS	183	NA	0.0264750378214826,0.06772334293948126,0.047619047619047616,0.12922465208747516,0.07975460122699386	0.0238063	TSHZ2(0.99998, 0.406)	NA	NA	NA	NA	NA	NA	NA	NA	No	NA	HPRC,HGSVC,1KG-ONT	No	NA	NA	NA	NA	NA	NA
chr20:53415694	chr20-53415694-allele552756-187	INS	186	NA	0.583963691376702,0.4697406340057637,0.6964285714285714,0.2992047713717694,0.5286298568507157	0.0132024	TSHZ2(0.99998, 0.406)	NA	NA	NA	NA	NA	NA	NA	NA	No	NA	HPRC,HGSVC,1KG-ONT	No	NA	NA	NA	NA	NA	NA
chr20:53415694	chr20-53415694-allele552751-177	INS	176	NA	0.0113464447806354,0.001440922190201729,0.0,0.0,0.0	0.0185365	TSHZ2(0.99998, 0.406)	NA	NA	NA	NA	NA	NA	NA	NA	No	NA	HPRC,HGSVC,1KG-ONT	No	NA	NA	NA	NA	NA	NA
chr20:53415694	chr20-53415694-allele552750-183	INS	182	NA	0.3290468986384266,0.3559077809798271,0.18452380952380953,0.4085487077534791,0.3149284253578732	0.000112409	TSHZ2(0.99998, 0.406)	NA	NA	NA	NA	NA	NA	NA	NA	No	NA	HPRC,HGSVC,1KG-ONT	No	NA	NA	NA	NA	NA	NA
chr20:53469570	chr20-53469570-allele553407-1	DEL	160	NA	0.05143721633888049,0.07060518731988473,0.12003968253968254,0.06759443339960239,0.08077709611451943	0.00785733	TSHZ2(0.99998, 0.406)	NA	NA	NA	NA	NA	NA	NA	NA	No	NA	HPRC,HGSVC,1KG-ONT	No	NA	NA	NA	NA	NA	NA
chr20:53469582	chr20-53469582-allele553410-137	INS	136	NA	0.0015128593040847202,0.0,0.0,0.0,0.0	0.00234988	TSHZ2(0.99998, 0.406)	NA	NA	NA	NA	NA	NA	NA	NA	No	NA	HGSVC,1KG-ONT	No	NA	NA	NA	NA	NA	NA
chr20:53469582	chr20-53469582-allele553409-129	INS	128	NA	0.0022692889561270802,0.010086455331412104,0.0,0.0,0.0	NA	TSHZ2(0.99998, 0.406)	NA	NA	NA	NA	NA	NA	NA	NA	No	NA	HGSVC,1KG-ONT	Yes	NA	NA	NA	NA	NA	NA
chr20:53469626	chr20-53469626-allele553419-1	DEL	148	NA	0.0007564296520423601,0.0,0.0,0.0,0.0	0.000918741	TSHZ2(0.99998, 0.406)	NA	NA	NA	NA	NA	NA	NA	NA	No	NA	HPRC,HGSVC,1KG-ONT	No	NA	NA	NA	NA	NA	NA
chr20:53469635	chr20-53469635-allele553435-1	DEL	88	NA	0.0030257186081694403,0.0,0.0,0.0,0.0	0.00520636	TSHZ2(0.99998, 0.406)	NA	NA	NA	NA	NA	NA	NA	NA	No	NA	HPRC,HGSVC	No	NA	NA	NA	NA	NA	NA
chr20:53500262	chr20-53500262-allele553998-1	DEL	76	NA	0.12102874432677761,0.06772334293948126,0.18253968253968253,0.07455268389662027,0.07668711656441718	0.00110293	NA	NA	NA	NA	NA	NA	NA	NA	NA	No	NA	HPRC,HGSVC,1KG-ONT	No	NA	NA	NA	NA	NA	NA
chr20:53500272	chr20-53500272-allele554002-1	DEL	60	NA	0.0453857791225416,0.002881844380403458,0.0,0.0,0.0	0.0778362	NA	NA	NA	NA	NA	NA	NA	NA	NA	No	NA	HPRC,HGSVC,1KG-ONT	No	NA	NA	NA	NA	NA	NA
chr20:53522062	chr20-53522062-allele554395-1	DEL	56	NA	0.0453857791225416,0.001440922190201729,0.0,0.0,0.0010224948875255625	0.0778519	NA	NA	NA	NA	NA	NA	NA	NA	NA	No	NA	HPRC,HGSVC,1KG-ONT	Yes	NA	NA	NA	NA	NA	NA
chr20:53558845	chr20-53558845-allele555002-287	INS	286	NA	0.0007564296520423601,0.0,0.0,0.0,0.0	0.000918741	NA	NA	NA	NA	NA	NA	NA	NA	NA	No	NA	1KG-ONT	Yes	NA	NA	NA	NA	NA	NA
chr20:53558845	chr20-53558845-allele555003-253	INS	252	NA	0.0007564296520423601,0.0,0.0,0.0,0.0	0.000918741	NA	NA	NA	NA	NA	NA	NA	NA	NA	No	NA	1KG-ONT	Yes	NA	NA	NA	NA	NA	NA
chr20:53558881	chr20-53558881-allele555017-307	INS	306	NA	0.0030257186081694403,0.0,0.0,0.0,0.0	0.00520636	NA	NA	NA	NA	NA	NA	NA	NA	NA	No	NA	1KG-ONT	Yes	NA	NA	NA	NA	NA	NA
chr20:53558881	chr20-53558881-allele555023-413	INS	412	NA	0.0007564296520423601,0.0,0.0,0.0,0.0	0.000918741	NA	NA	NA	NA	NA	NA	NA	NA	NA	No	NA	HPRC,HGSVC,1KG-ONT	Yes	NA	NA	NA	NA	NA	NA
chr20:53558881	chr20-53558881-allele555029-475	INS	474	NA	0.0,0.001440922190201729,0.000992063492063492,0.0,0.0	NA	NA	NA	NA	NA	NA	NA	NA	NA	NA	No	NA	HPRC,HGSVC,1KG-ONT	Yes	NA	NA	NA	NA	NA	NA
chr20:53558881	chr20-53558881-allele555027-475	INS	474	NA	0.0,0.0,0.0,0.0,0.0010224948875255625	NA	NA	NA	NA	NA	NA	NA	NA	NA	NA	No	NA	HPRC,HGSVC,1KG-ONT	Yes	NA	NA	NA	NA	NA	NA
chr20:53558881	chr20-53558881-allele555020-477	INS	476	NA	0.01361573373676248,0.15417867435158503,0.2152777777777778,0.1749502982107356,0.1492842535787321	0.105781	NA	NA	NA	NA	NA	NA	NA	NA	NA	No	NA	HPRC,HGSVC,1KG-ONT	Yes	NA	NA	NA	NA	NA	NA
chr20:53558881	chr20-53558881-allele555026-475	INS	474	NA	0.0,0.001440922190201729,0.0,0.0,0.0	NA	NA	NA	NA	NA	NA	NA	NA	NA	NA	No	NA	HPRC,HGSVC,1KG-ONT	Yes	NA	NA	NA	NA	NA	NA
chr20:53558881	chr20-53558881-allele555025-343	INS	342	NA	0.0007564296520423601,0.0,0.0,0.0,0.0	0.000918741	NA	NA	NA	NA	NA	NA	NA	NA	NA	No	NA	HPRC,HGSVC,1KG-ONT	Yes	NA	NA	NA	NA	NA	NA
chr20:53558881	chr20-53558881-allele555019-443	INS	442	NA	0.007564296520423601,0.008645533141210375,0.0248015873015873,0.003976143141153081,0.006134969325153374	0.000119489	NA	NA	NA	NA	NA	NA	NA	NA	NA	No	NA	HPRC,HGSVC,1KG-ONT	Yes	NA	NA	NA	NA	NA	NA
chr20:53558881	chr20-53558881-allele555032-471	INS	470	NA	0.0007564296520423601,0.007204610951008645,0.0,0.002982107355864811,0.002044989775051125	0.000360376	NA	NA	NA	NA	NA	NA	NA	NA	NA	No	NA	HPRC,HGSVC,1KG-ONT	Yes	NA	NA	NA	NA	NA	NA
chr20:53558881	chr20-53558881-allele555030-475	INS	474	NA	0.0,0.004322766570605188,0.000992063492063492,0.005964214711729622,0.0	0.00133282	NA	NA	NA	NA	NA	NA	NA	NA	NA	No	NA	HPRC,HGSVC,1KG-ONT	Yes	NA	NA	NA	NA	NA	NA
chr20:53558881	chr20-53558881-allele555031-511	INS	510	NA	0.00529500756429652,0.008645533141210375,0.003968253968253968,0.02485089463220676,0.028629856850715747	0.00450046	NA	NA	NA	NA	NA	NA	NA	NA	NA	No	NA	HPRC,HGSVC,1KG-ONT	Yes	NA	NA	NA	NA	NA	NA
chr20:53558881	chr20-53558881-allele555021-545	INS	544	NA	0.0015128593040847202,0.008645533141210375,0.012896825396825396,0.004970178926441352,0.005112474437627812	0.0027006	NA	NA	NA	NA	NA	NA	NA	NA	NA	No	NA	HPRC,HGSVC,1KG-ONT	Yes	NA	NA	NA	NA	NA	NA
chr20:53558881	chr20-53558881-allele555018-341	INS	340	NA	0.0030257186081694403,0.001440922190201729,0.002976190476190476,0.0,0.0	0.000667154	NA	NA	NA	NA	NA	NA	NA	NA	NA	No	NA	HPRC,HGSVC,1KG-ONT	Yes	NA	NA	NA	NA	NA	NA
chr20:53558881	chr20-53558881-allele555028-475	INS	474	NA	0.01664145234493192,0.0,0.0,0.0,0.0	0.0305719	NA	NA	NA	NA	NA	NA	NA	NA	NA	No	NA	HPRC,HGSVC,1KG-ONT	Yes	NA	NA	NA	NA	NA	NA
chr20:53558923	chr20-53558923-allele555038-513	INS	512	NA	0.012859304084720122,0.01585014409221902,0.012896825396825396,0.03876739562624255,0.034764826175869123	0.00354245	NA	NA	NA	NA	NA	NA	NA	NA	NA	No	NA	HPRC,HGSVC,1KG-ONT	Yes	NA	NA	NA	NA	NA	NA
chr20:53628717	chr20-53628717-allele555671-1	DEL	1613	NA	0.023449319213313162,0.004322766570605188,0.0,0.0,0.0	0.0366196	NA	NA	NA	NA	NA	NA	NA	NA	NA	No	NA	HPRC,1KG-ONT	Yes	NA	NA	NA	NA	NA	NA
chr20:53657123	chr20-53657123-allele556069-326	INS	325	NA	0.0,0.0,0.0,0.0019880715705765406,0.0	NA	NA	NA	NA	NA	NA	NA	NA	NA	enhancer	No	NA	HPRC,HGSVC,1KG-ONT	Yes	NA	NA	NA	NA	NA	NA
chr20:53657123	chr20-53657123-allele556063-325	INS	324	NA	0.09379727685325265,0.08213256484149856,0.002976190476190476,0.09840954274353876,0.05623721881390593	0.00956105	NA	NA	NA	NA	NA	NA	NA	NA	enhancer	No	NA	HPRC,HGSVC,1KG-ONT	Yes	NA	NA	NA	NA	NA	NA
chr20:53657123	chr20-53657123-allele556067-326	INS	325	NA	0.0,0.0,0.0,0.0,0.0010224948875255625	NA	NA	NA	NA	NA	NA	NA	NA	NA	enhancer	No	NA	HPRC,HGSVC,1KG-ONT	Yes	NA	NA	NA	NA	NA	NA
chr20:53705409	chr20-53705409-allele556693-357	INS	356	NA	0.012859304084720122,0.002881844380403458,0.0,0.0,0.0	0.0193295	NA	NA	NA	NA	NA	NA	NA	NA	NA	No	NA	1KG-ONT	Yes	NA	NA	NA	NA	NA	NA
chr20:53706779	chr20-53706779-allele556699-337	INS	336	NA	0.0015128593040847202,0.0,0.0,0.0,0.0	0.00234988	NA	NA	NA	NA	NA	NA	NA	NA	NA	No	NA	No	Yes	NA	NA	NA	NA	NA	NA
chr20:53708709	chr20-53708709-allele556707-51	INS	50	NA	0.0007564296520423601,0.0,0.0,0.0,0.0	0.000918741	NA	NA	NA	NA	NA	NA	NA	NA	NA	No	NA	No	No	NA	NA	NA	NA	NA	NA
chr20:53719418	chr20-53719418-allele556880-1	DEL	573	NA	0.0030257186081694403,0.024495677233429394,0.00992063492063492,0.05268389662027833,0.10940695296523517	0.0298973	NA	NA	NA	NA	NA	NA	NA	NA	NA	No	NA	HGSVC,1KG-ONT	No	NA	NA	NA	NA	NA	NA
chr20:53748947	chr20-53748947-allele557265-69	INS	68	NA	0.00529500756429652,0.0,0.0,0.0,0.0	0.00947665	NA	NA	NA	NA	NA	NA	NA	NA	enhancer	No	NA	No	Yes	NA	NA	NA	NA	NA	NA
chr20:53753297	chr20-53753297-allele557323-321	INS	320	NA	0.009077155824508321,0.004322766570605188,0.000992063492063492,0.009940357852882704,0.0010224948875255625	0.00178709	NA	NA	NA	NA	NA	NA	NA	NA	NA	No	NA	HPRC,HGSVC,1KG-ONT	Yes	NA	NA	NA	NA	NA	NA
chr20:53753297	chr20-53753297-allele557324-348	INS	347	NA	0.05370650529500756,0.0,0.0,0.0,0.0	0.0965819	NA	NA	NA	NA	NA	NA	NA	NA	NA	No	NA	HPRC,HGSVC,1KG-ONT	Yes	NA	NA	NA	NA	NA	NA
chr20:53836504	chr20-53836504-allele558449-1	DEL	465	NA	0.09606656580937972,0.01729106628242075,0.0,0.03777335984095427,0.006134969325153374	0.0874405	NA	NA	NA	NA	NA	NA	NA	NA	NA	No	NA	HPRC,HGSVC,1KG-ONT	No	NA	NA	NA	NA	NA	NA
chr20:53837696	chr20-53837696-allele558468-1322	INS	1321	NA	0.0007564296520423601,0.0,0.010912698412698412,0.0,0.0	0.000525255	NA	NA	NA	NA	NA	NA	NA	NA	NA	No	NA	HPRC,HGSVC,1KG-ONT	No	NA	NA	NA	NA	NA	NA
chr20:53837739	chr20-53837739-allele558469-749	INS	748	NA	0.018154311649016642,0.005763688760806916,0.0,0.0,0.0	0.0252986	NA	NA	NA	NA	NA	NA	NA	NA	NA	No	NA	HPRC,HGSVC,1KG-ONT	No	NA	NA	NA	NA	NA	NA
chr20:53837739	chr20-53837739-allele558472-1322	INS	1321	NA	0.0264750378214826,0.1988472622478386,0.05952380952380952,0.008946322067594433,0.04294478527607362	0.0150329	NA	NA	NA	NA	NA	NA	NA	NA	NA	No	NA	HPRC,HGSVC,1KG-ONT	No	NA	NA	NA	NA	NA	NA
chr20:53837739	chr20-53837739-allele558470-493	INS	492	NA	0.19969742813918306,0.01440922190201729,0.0,0.004970178926441352,0.04396728016359918	0.23962	NA	NA	NA	NA	NA	NA	NA	NA	NA	No	NA	HPRC,HGSVC,1KG-ONT	No	NA	NA	NA	NA	NA	NA
chr20:53837739	chr20-53837739-allele558477-79	INS	78	NA	0.0007564296520423601,0.0,0.00496031746031746,0.0009940357852882703,0.005112474437627812	0.000525255	NA	NA	NA	NA	NA	NA	NA	NA	NA	No	NA	HPRC,HGSVC,1KG-ONT	No	NA	NA	NA	NA	NA	NA
chr20:53837739	chr20-53837739-allele558478-466	INS	465	NA	0.0007564296520423601,0.0,0.0,0.0,0.0	0.000918741	NA	NA	NA	NA	NA	NA	NA	NA	NA	No	NA	HPRC,HGSVC,1KG-ONT	No	NA	NA	NA	NA	NA	NA
chr20:53837739	chr20-53837739-allele558475-968	INS	967	NA	0.0113464447806354,0.001440922190201729,0.0,0.0,0.0	0.0185365	NA	NA	NA	NA	NA	NA	NA	NA	NA	No	NA	HPRC,HGSVC,1KG-ONT	No	NA	NA	NA	NA	NA	NA
chr20:53837739	chr20-53837739-allele558474-1393	INS	1392	0.707479	0.12178517397881997,0.30979827089337175,0.42063492063492064,0.40059642147117297,0.3670756646216769	0.141517	NA	NA	NA	NA	NA	NA	NA	NA	NA	No	NA	HPRC,HGSVC,1KG-ONT	No	NA	Left hippocampal volume(RNU7-14P - SUMO1P1, rs6064010, 2E-8, 0.5389882390082279),Prostate cancer(RNU7-14P - SUMO1P1, rs35477237, 2E-11, 0.5124404618584596),Prostate cancer(RNU7-14P - SUMO1P1, rs4809941, 2E-28, 0.5280791199368137),Prostate cancer(RNU7-14P - SUMO1P1, rs4809941, 3E-26, 0.5280791199368137),Cancer of prostate (PheCode 185)(RNU7-14P - SUMO1P1, rs4809942, 2E-14, 0.5011530554346757),Brain morphology (MOSTest)(RNU7-14P - SUMO1P1, rs6126985, 9E-22, 0.5475326835889887),Prostate cancer(RNU7-14P - SUMO1P1, rs6126986, 5E-16, 0.528050473130483),Cortical surface area(RNU7-14P - SUMO1P1, rs4811476, 2E-11, 0.5288857903682949)	Acquired hypothyroidism(15.52%, 5.64%, 3.07, [1.82;5.2], 7.8e-05),Anemia(18.39%, 28.34%, 0.57, [0.38;0.87], 0.008917),Arthropathy(3.45%, 7.86%, 0.42, [0.18;0.99], 0.044227),Dysmenorrhea(2.30%, 6.38%, 0.35, [0.12;0.98], 0.039503),Gastrointestinal hemorrhage(0.57%, 3.86%, 0.14, [0.02;1.07], 0.026983),Hypothyroidism(13.22%, 6.68%, 2.13, [1.25;3.63], 0.007305),Keloid scar(3.45%, 0.89%, 3.98, [1.27;12.48], 0.021109),Kidney stone(1.15%, 5.04%, 0.22, [0.05;0.92], 0.019626),Nonulcer dyspepsia(6.32%, 1.78%, 3.72, [1.61;8.59], 0.002703),Thyrotoxicosis without goiter or other cause(4.60%, 1.04%, 4.59, [1.64;12.84], 0.004629),Tietze's disease(5.75%, 2.52%, 2.36, [1.06;5.24], 0.048415),Toxic diffuse goiter with no crisis(4.60%, 0.89%, 5.37, [1.84;15.68], 0.002614),Inflammation of cervix(4.39%, 1.00%, 4.54, [1.29;15.96], 0.023214)	NA	NA	NA
chr20:53837739	chr20-53837739-allele558473-1481	INS	1480	NA	0.0,0.004322766570605188,0.018849206349206348,0.0019880715705765406,0.0	0.00388133	NA	NA	NA	NA	NA	NA	NA	NA	NA	No	NA	HPRC,HGSVC,1KG-ONT	No	NA	NA	NA	NA	NA	NA
chr20:53837746	chr20-53837746-allele558483-125	INS	124	NA	0.0,0.0,0.001984126984126984,0.003976143141153081,0.00408997955010225	0.00133282	NA	NA	NA	NA	NA	NA	NA	NA	NA	No	NA	HPRC,HGSVC	No	NA	NA	NA	NA	NA	NA
chr20:53837746	chr20-53837746-allele558482-87	INS	86	NA	0.0022692889561270802,0.005763688760806916,0.007936507936507936,0.0019880715705765406,0.0010224948875255625	NA	NA	NA	NA	NA	NA	NA	NA	NA	NA	No	NA	HGSVC,1KG-ONT	No	NA	NA	NA	NA	NA	NA
chr20:53837748	chr20-53837748-allele558484-67	INS	66	NA	0.0,0.0,0.0,0.0009940357852882703,0.0	NA	NA	NA	NA	NA	NA	NA	NA	NA	NA	No	NA	HPRC,HGSVC,1KG-ONT	No	NA	NA	NA	NA	NA	NA
chr20:53837758	chr20-53837758-allele558488-85	INS	84	NA	0.0007564296520423601,0.0,0.0,0.0,0.0	0.000918741	NA	NA	NA	NA	NA	NA	NA	NA	NA	No	NA	HPRC,HGSVC,1KG-ONT	No	NA	NA	NA	NA	NA	NA
chr20:53837762	chr20-53837762-allele558490-465	INS	464	NA	0.094553706505295,0.010086455331412104,0.0,0.0009940357852882703,0.0	0.149512	NA	NA	NA	NA	NA	NA	NA	NA	NA	No	NA	HPRC,HGSVC,1KG-ONT	No	NA	NA	NA	NA	NA	NA
chr20:53837770	chr20-53837770-allele558493-61	INS	60	NA	0.0,0.002881844380403458,0.0,0.002982107355864811,0.0010224948875255625	0.000593574	NA	NA	NA	NA	NA	NA	NA	NA	NA	No	NA	HPRC,HGSVC,1KG-ONT	No	NA	NA	NA	NA	NA	NA
chr20:53837770	chr20-53837770-allele558494-85	INS	84	0.701724	0.18608169440242056,0.2521613832853026,0.27976190476190477,0.31709741550695825,0.2770961145194274	0.0241849	NA	NA	NA	NA	NA	NA	NA	NA	NA	No	NA	HPRC,HGSVC,1KG-ONT	No	NA	Right hippocampal volume(RNU7-14P - SUMO1P1, rs6097632, 4E-9, 0.5663164268052854)	Acquired hypothyroidism(3.85%, 9.35%, 0.39, [0.19;0.77], 0.004837),Adjustment disorder with anxious mood(3.08%, 0.68%, 4.64, [1.38;15.53], 0.01045),Allergic rhinitis caused by pollen(8.08%, 4.42%, 1.9, [1.05;3.44], 0.03535),Anemia of chronic disease(4.23%, 1.53%, 2.84, [1.16;6.94], 0.025075),Asthma(21.92%, 15.65%, 1.51, [1.05;2.19], 0.03121),Chronic kidney disease due to type 2 diabetes mellitus(5.00%, 2.04%, 2.53, [1.14;5.62], 0.026288),Disorder due to type 2 diabetes mellitus(3.46%, 1.02%, 3.48, [1.23;9.88], 0.020725),Genital herpes simplex(3.46%, 1.02%, 3.48, [1.23;9.88], 0.020725),Hypercholesterolemia(3.08%, 0.68%, 4.64, [1.38;15.53], 0.01045),Inflammatory dermatosis(14.23%, 20.75%, 0.63, [0.42;0.95], 0.027994),Kidney disease(3.08%, 0.85%, 3.7, [1.2;11.43], 0.028259),Polycystic ovary(0.38%, 2.55%, 0.15, [0.02;1.12], 0.030034),Polycystic ovary syndrome(0.77%, 3.57%, 0.21, [0.05;0.9], 0.020476),Primary open angle glaucoma(0.38%, 3.06%, 0.12, [0.02;0.92], 0.011532),Hypertrophy of uterus(4.98%, 1.94%, 2.65, [1.03;6.82], 0.043292),Uterine leiomyoma(22.39%, 15.50%, 1.57, [1.03;2.41], 0.042605)	NA	NA	NA
chr20:53837770	chr20-53837770-allele558499-85	INS	84	NA	0.0015128593040847202,0.0,0.000992063492063492,0.0,0.0	0.00077342	NA	NA	NA	NA	NA	NA	NA	NA	NA	No	NA	HPRC,HGSVC,1KG-ONT	No	NA	NA	NA	NA	NA	NA
chr20:53837770	chr20-53837770-allele558495-90	INS	89	NA	0.0007564296520423601,0.002881844380403458,0.005952380952380952,0.002982107355864811,0.005112474437627812	0.00138557	NA	NA	NA	NA	NA	NA	NA	NA	NA	No	NA	HGSVC,1KG-ONT	No	NA	NA	NA	NA	NA	NA
chr20:53837782	chr20-53837782-allele558505-509	INS	508	NA	0.0030257186081694403,0.0,0.0,0.0,0.0	0.00520636	NA	NA	NA	NA	NA	NA	NA	NA	NA	No	NA	HPRC,HGSVC,1KG-ONT	No	NA	NA	NA	NA	NA	NA
chr20:53837784	chr20-53837784-allele558507-1	DEL	63	NA	0.0,0.0,0.0,0.012922465208747515,0.0	0.00188759	NA	NA	NA	NA	NA	NA	NA	NA	NA	No	NA	HPRC,1KG-ONT	Yes	NA	NA	NA	NA	NA	NA
chr20:53837794	chr20-53837794-allele558510-117	INS	116	NA	0.0007564296520423601,0.0,0.0,0.0,0.0	0.000918741	NA	NA	NA	NA	NA	NA	NA	NA	NA	No	NA	HPRC,HGSVC,1KG-ONT	No	NA	NA	NA	NA	NA	NA
chr20:53837800	chr20-53837800-allele558513-90	INS	89	NA	0.0,0.0,0.000992063492063492,0.0,0.0	NA	NA	NA	NA	NA	NA	NA	NA	NA	NA	No	NA	HGSVC,1KG-ONT	No	NA	NA	NA	NA	NA	NA
chr20:53837814	chr20-53837814-allele558515-180	INS	179	NA	0.02798789712556732,0.0,0.0,0.0,0.0	0.051169	NA	NA	NA	NA	NA	NA	NA	NA	NA	No	NA	HPRC,HGSVC	No	NA	NA	NA	NA	NA	NA
chr20:53837833	chr20-53837833-allele558518-132	INS	131	NA	0.0,0.008645533141210375,0.0,0.0019880715705765406,0.0	0.000705828	NA	NA	NA	NA	NA	NA	NA	NA	NA	No	NA	HPRC,HGSVC	No	NA	NA	NA	NA	NA	NA
chr20:53837840	chr20-53837840-allele558523-508	INS	507	NA	0.0015128593040847202,0.0,0.0,0.0,0.0	0.00234988	NA	NA	NA	NA	NA	NA	NA	NA	NA	No	NA	HPRC,HGSVC,1KG-ONT	No	NA	NA	NA	NA	NA	NA
chr20:53841425	chr20-53841425-allele558595-1	DEL	173	0.968941	0.5181543116490166,0.6123919308357348,0.6081349206349206,0.4960238568588469,0.5286298568507157	0.00254899	NA	NA	NA	NA	NA	NA	NA	NA	NA	No	NA	HPRC,HGSVC,1KG-ONT	No	NA	Brain morphology (min-P)(RNU7-14P - SUMO1P1, rs6022786, 2E-11, 0.5690337362952881),Cortical surface area(RNU7-14P - SUMO1P1, rs6022786, 6E-13, 0.5690337362952881),Cortical surface area (min-P)(RNU7-14P - SUMO1P1, rs6022786, 6E-12, 0.5690337362952881),Polycystic ovary syndrome(RNU7-14P - SUMO1P1, rs6022786, 2E-9, 0.5690337362952881),Left hippocampal volume(RNU7-14P - SUMO1P1, rs6064010, 2E-8, 0.5407576107787535),Prostate cancer(RNU7-14P - SUMO1P1, rs6091758, 6E-18, 0.9218928623342065),aparc-DKTatlas lh volume pericalcarine(RNU7-14P - SUMO1P1, rs6126981, 9E-11, 0.9347710809282223),Prostate cancer(RNU7-14P - SUMO1P1, rs35477237, 2E-11, 0.6191199922246123),Cortical surface area (MOSTest)(RNU7-14P - SUMO1P1, rs6126982, 1E-20, 0.9382379273885627),Prostate cancer(RNU7-14P - SUMO1P1, rs4809941, 2E-28, 0.6297386398028878),Prostate cancer(RNU7-14P - SUMO1P1, rs4809941, 3E-26, 0.6297386398028878),Cancer of prostate (PheCode 185)(RNU7-14P - SUMO1P1, rs4809942, 2E-14, 0.6014849245671201),Right hippocampal volume(RNU7-14P - SUMO1P1, rs6097632, 4E-9, 0.6650387462742418),Brain morphology (MOSTest)(RNU7-14P - SUMO1P1, rs6126985, 9E-22, 0.5981813763193734),Prostate cancer(RNU7-14P - SUMO1P1, rs6126986, 5E-16, 0.6302693662971766),Cortical surface area(RNU7-14P - SUMO1P1, rs4811476, 2E-11, 0.629577491128965)	Allergic rhinitis(19.86%, 27.51%, 0.65, [0.47;0.91], 0.016495),Allergic rhinitis caused by pollen(4.15%, 8.55%, 0.46, [0.26;0.84], 0.014563),Asthma(15.37%, 22.30%, 0.63, [0.44;0.91], 0.015388),Benign tumor of breast(1.38%, 3.72%, 0.36, [0.14;0.93], 0.038736),Blepharitis of left eyelid(0.52%, 3.35%, 0.15, [0.04;0.56], 0.002454),Bronchiectasis(2.25%, 0.37%, 6.16, [0.8;47.3], 0.046537),Cervical radiculopathy(5.35%, 9.67%, 0.53, [0.31;0.91], 0.026306),Chlamydial infection(0.35%, 3.72%, 0.09, [0.02;0.41], 0.000314),Degeneration of lumbar intervertebral disc(4.15%, 8.55%, 0.46, [0.26;0.84], 0.014563),Degeneration of lumbosacral intervertebral disc(1.38%, 4.09%, 0.33, [0.13;0.83], 0.02193),Derangement of knee(1.04%, 3.72%, 0.27, [0.1;0.75], 0.012402),Eczema(0.86%, 3.72%, 0.23, [0.08;0.67], 0.008435),Hair follicle disorder(3.80%, 7.43%, 0.49, [0.26;0.92], 0.027291),Hemorrhage of rectum and anus(5.18%, 10.78%, 0.45, [0.27;0.77], 0.005363),Herpesvirus infection(1.21%, 3.72%, 0.32, [0.12;0.84], 0.03101),Idiopathic osteoarthritis(1.73%, 4.46%, 0.38, [0.16;0.88], 0.033618),Infective otitis externa(0.86%, 3.72%, 0.23, [0.08;0.67], 0.008435),Labor and delivery complicated by fetal heart rate anomaly(0.69%, 3.35%, 0.2, [0.06;0.66], 0.005772),Lateral epicondylitis(1.38%, 4.83%, 0.28, [0.11;0.67], 0.004097),Meibomian gland dysfunction of right eye(0.69%, 2.60%, 0.26, [0.08;0.9], 0.043213),Mild intermittent asthma(6.56%, 11.90%, 0.52, [0.32;0.85], 0.010723),Plantar fascial fibromatosis(6.22%, 10.78%, 0.55, [0.33;0.92], 0.025912),Rectal polyp(1.55%, 4.09%, 0.37, [0.15;0.91], 0.029361),Scoliosis deformity of spine(1.21%, 4.09%, 0.29, [0.11;0.75], 0.00994),Transient cerebral ischemia(1.04%, 3.35%, 0.3, [0.11;0.86], 0.024333),Verruca vulgaris(2.76%, 6.69%, 0.4, [0.2;0.79], 0.01305),Dysplasia of cervix(2.64%, 6.06%, 0.42, [0.18;0.97], 0.042771),Female pelvic inflammatory disease(1.44%, 4.55%, 0.31, [0.11;0.88], 0.026036)	NA	NA	NA
chr20:53854355	chr20-53854355-allele558761-81	INS	80	NA	0.0,0.005763688760806916,0.0,0.010934393638170975,0.003067484662576687	0.00281286	NA	NA	NA	NA	NA	NA	NA	NA	NA	No	NA	1KG-ONT	Yes	NA	NA	NA	NA	NA	NA
chr20:53868407	chr20-53868407-allele558927-93	INS	92	NA	0.0,0.0,0.0,0.0019880715705765406,0.0	NA	NA	NA	NA	NA	NA	NA	NA	NA	NA	No	NA	HPRC,HGSVC,1KG-ONT	No	NA	NA	NA	NA	NA	NA
chr20:53868407	chr20-53868407-allele558924-1	DEL	161	NA	0.0022692889561270802,0.0,0.000992063492063492,0.0,0.0	0.0019853	NA	NA	NA	NA	NA	NA	NA	NA	NA	No	NA	HGSVC,1KG-ONT	Yes	NA	NA	NA	NA	NA	NA
chr20:53868407	chr20-53868407-allele558922-1	DEL	69	NA	0.025718608169440244,0.04899135446685879,0.03373015873015873,0.07157057654075547,0.0408997955010225	0.00594881	NA	NA	NA	NA	NA	NA	NA	NA	NA	No	NA	HPRC,HGSVC,1KG-ONT	No	NA	NA	NA	NA	NA	NA
chr20:53868407	chr20-53868407-allele558919-70	INS	69	NA	0.014372163388804841,0.010086455331412104,0.001984126984126984,0.0009940357852882703,0.0010224948875255625	0.010281	NA	NA	NA	NA	NA	NA	NA	NA	NA	No	NA	HPRC,HGSVC,1KG-ONT	No	NA	NA	NA	NA	NA	NA
chr20:53868407	chr20-53868407-allele558920-116	INS	115	NA	0.006051437216338881,0.06772334293948126,0.012896825396825396,0.02286282306163022,0.03885480572597137	0.0136308	NA	NA	NA	NA	NA	NA	NA	NA	NA	No	NA	HPRC	No	NA	NA	NA	NA	NA	NA
chr20:53868478	chr20-53868478-allele558934-1	DEL	53	NA	0.07337367624810892,0.01585014409221902,0.002976190476190476,0.011928429423459244,0.0010224948875255625	0.0851377	NA	NA	NA	NA	NA	NA	NA	NA	NA	No	NA	HPRC,HGSVC,1KG-ONT	No	NA	NA	NA	NA	NA	NA
chr20:53868481	chr20-53868481-allele558938-93	INS	92	NA	0.02193645990922844,0.07204610951008646,0.06646825396825397,0.09443339960238568,0.03987730061349693	0.0194112	NA	NA	NA	NA	NA	NA	NA	NA	NA	No	NA	HPRC,HGSVC,1KG-ONT	No	NA	NA	NA	NA	NA	NA
chr20:53868492	chr20-53868492-allele558940-1	DEL	134	NA	0.014372163388804841,0.0,0.000992063492063492,0.0,0.0	0.0241257	NA	NA	NA	NA	NA	NA	NA	NA	NA	No	NA	HGSVC,1KG-ONT	Yes	NA	NA	NA	NA	NA	NA
chr20:53868544	chr20-53868544-allele558947-1	DEL	85	NA	0.0,0.01729106628242075,0.06349206349206349,0.008946322067594433,0.011247443762781187	0.0172659	NA	NA	NA	NA	NA	NA	NA	NA	NA	No	NA	HGSVC,1KG-ONT	No	NA	NA	NA	NA	NA	NA
chr20:53868574	chr20-53868574-allele558963-1	DEL	63	NA	0.0030257186081694403,0.002881844380403458,0.000992063492063492,0.005964214711729622,0.0	NA	NA	NA	NA	NA	NA	NA	NA	NA	NA	No	NA	HPRC,HGSVC,1KG-ONT	No	NA	NA	NA	NA	NA	NA
chr20:53868585	chr20-53868585-allele558968-1	DEL	71	NA	0.02118003025718608,0.1440922190201729,0.061507936507936505,0.1143141153081511,0.08997955010224949	0.0403183	NA	NA	NA	NA	NA	NA	NA	NA	NA	No	NA	HPRC,HGSVC,1KG-ONT	No	NA	NA	NA	NA	NA	NA
chr20:53868588	chr20-53868588-allele558970-1	DEL	132	NA	0.009077155824508321,0.001440922190201729,0.001984126984126984,0.010934393638170975,0.016359918200409	NA	NA	NA	NA	NA	NA	NA	NA	NA	NA	No	NA	HGSVC,1KG-ONT	No	NA	NA	NA	NA	NA	NA
chr20:53868611	chr20-53868611-allele558980-1	DEL	109	NA	0.0045385779122541605,0.001440922190201729,0.002976190476190476,0.002982107355864811,0.0	0.000832449	NA	NA	NA	NA	NA	NA	NA	NA	NA	No	NA	HGSVC	No	NA	NA	NA	NA	NA	NA
chr20:53868657	chr20-53868657-allele558994-1	DEL	63	NA	0.031013615733736764,0.027377521613832854,0.007936507936507936,0.003976143141153081,0.003067484662576687	0.0153735	NA	NA	NA	NA	NA	NA	NA	NA	NA	No	NA	HPRC,HGSVC,1KG-ONT	No	NA	NA	NA	NA	NA	NA
chr20:53868939	chr20-53868939-allele559045-113	INS	112	NA	0.006051437216338881,0.004322766570605188,0.0,0.0,0.0	0.00572634	NA	NA	NA	NA	NA	NA	NA	NA	NA	No	NA	HPRC,HGSVC	Yes	NA	NA	NA	NA	NA	NA
chr20:53868939	chr20-53868939-allele559046-57	INS	56	NA	0.03479576399394856,0.1628242074927954,0.2916666666666667,0.15904572564612326,0.1554192229038855	0.0930301	NA	NA	NA	NA	NA	NA	NA	NA	NA	No	NA	HPRC,HGSVC,1KG-ONT	Yes	NA	NA	NA	NA	NA	NA
chr20:53868939	chr20-53868939-allele559047-85	INS	84	NA	0.0,0.002881844380403458,0.0,0.017892644135188866,0.0	0.00318319	NA	NA	NA	NA	NA	NA	NA	NA	NA	No	NA	HPRC,HGSVC	Yes	NA	NA	NA	NA	NA	NA
chr20:53868940	chr20-53868940-allele559053-55	INS	54	NA	0.07639939485627836,0.2507204610951009,0.19543650793650794,0.23061630218687873,0.3946830265848671	0.100943	NA	NA	NA	NA	NA	NA	NA	NA	NA	No	NA	HPRC,HGSVC,1KG-ONT	Yes	NA	NA	NA	NA	NA	NA
chr20:53868966	chr20-53868966-allele559054-85	INS	84	NA	0.007564296520423601,0.021613832853025938,0.034722222222222224,0.042743538767395624,0.026584867075664622	0.0115214	NA	NA	NA	NA	NA	NA	NA	NA	NA	No	NA	HPRC,HGSVC	Yes	NA	NA	NA	NA	NA	NA
chr20:53868981	chr20-53868981-allele559061-87	INS	86	NA	0.0045385779122541605,0.001440922190201729,0.000992063492063492,0.0,0.0	0.00448129	NA	NA	NA	NA	NA	NA	NA	NA	NA	No	NA	HPRC,HGSVC	Yes	NA	NA	NA	NA	NA	NA
chr20:53868981	chr20-53868981-allele559064-59	INS	58	NA	0.13313161875945537,0.020172910662824207,0.0,0.0,0.0	0.200541	NA	NA	NA	NA	NA	NA	NA	NA	NA	No	NA	HPRC,HGSVC,1KG-ONT	Yes	NA	NA	NA	NA	NA	NA
chr20:53868981	chr20-53868981-allele559059-52	INS	51	NA	0.0015128593040847202,0.0,0.0,0.0,0.0	0.00234988	NA	NA	NA	NA	NA	NA	NA	NA	NA	No	NA	HPRC,HGSVC,1KG-ONT	Yes	NA	NA	NA	NA	NA	NA
chr20:53868981	chr20-53868981-allele559060-59	INS	58	NA	0.037065052950075644,0.01729106628242075,0.002976190476190476,0.036779324055666,0.03169734151329243	0.00352802	NA	NA	NA	NA	NA	NA	NA	NA	NA	No	NA	HPRC,HGSVC,1KG-ONT	Yes	NA	NA	NA	NA	NA	NA
chr20:53868981	chr20-53868981-allele559062-87	INS	86	NA	0.0,0.0,0.0,0.002982107355864811,0.0	3.94758e-05	NA	NA	NA	NA	NA	NA	NA	NA	NA	No	NA	HPRC,HGSVC	Yes	NA	NA	NA	NA	NA	NA
chr20:53868981	chr20-53868981-allele559065-59	INS	58	NA	0.0030257186081694403,0.0,0.0,0.0,0.0	0.00520636	NA	NA	NA	NA	NA	NA	NA	NA	NA	No	NA	HPRC,HGSVC,1KG-ONT	Yes	NA	NA	NA	NA	NA	NA
chr20:53869001	chr20-53869001-allele559076-58	INS	57	NA	0.00529500756429652,0.002881844380403458,0.005952380952380952,0.005964214711729622,0.0	NA	NA	NA	NA	NA	NA	NA	NA	NA	NA	No	NA	HPRC,HGSVC,1KG-ONT	Yes	NA	NA	NA	NA	NA	NA
chr20:53892747	chr20-53892747-allele559346-70	INS	69	NA	0.00529500756429652,0.0,0.010912698412698412,0.007952286282306162,0.0	NA	NA	NA	NA	NA	NA	NA	NA	NA	NA	No	NA	HPRC,HGSVC,1KG-ONT	Yes	NA	NA	NA	NA	NA	NA
chr20:53892757	chr20-53892757-allele559347-58	INS	57	NA	0.037821482602118005,0.001440922190201729,0.0,0.0,0.0	0.0666186	NA	NA	NA	NA	NA	NA	NA	NA	NA	No	NA	HPRC,HGSVC,1KG-ONT	Yes	NA	NA	NA	NA	NA	NA
chr20:53892757	chr20-53892757-allele559348-78	INS	77	NA	0.0007564296520423601,0.0,0.0,0.0,0.0	0.000918741	NA	NA	NA	NA	NA	NA	NA	NA	NA	No	NA	HPRC,HGSVC,1KG-ONT	Yes	NA	NA	NA	NA	NA	NA
chr20:53892757	chr20-53892757-allele559350-68	INS	67	NA	0.0037821482602118004,0.0,0.0,0.0,0.0	0.00663171	NA	NA	NA	NA	NA	NA	NA	NA	NA	No	NA	HPRC,HGSVC,1KG-ONT	Yes	NA	NA	NA	NA	NA	NA
chr20:53892757	chr20-53892757-allele559349-58	INS	57	NA	0.018910741301059002,0.010086455331412104,0.0,0.02385685884691849,0.0010224948875255625	0.00413185	NA	NA	NA	NA	NA	NA	NA	NA	NA	No	NA	HPRC,HGSVC,1KG-ONT	Yes	NA	NA	NA	NA	NA	NA
chr20:53892784	chr20-53892784-allele559364-57	INS	56	NA	0.0,0.0,0.016865079365079364,0.0009940357852882703,0.0	0.00269845	NA	NA	NA	NA	NA	NA	NA	NA	NA	No	NA	HPRC,HGSVC,1KG-ONT	Yes	NA	NA	NA	NA	NA	NA
chr20:53892784	chr20-53892784-allele559366-52	INS	51	NA	0.024962178517397883,0.024495677233429394,0.03968253968253968,0.008946322067594433,0.02044989775051125	NA	NA	NA	NA	NA	NA	NA	NA	NA	NA	No	NA	HPRC,HGSVC,1KG-ONT	Yes	NA	NA	NA	NA	NA	NA
chr20:53892784	chr20-53892784-allele559367-67	INS	66	NA	0.0007564296520423601,0.0,0.0,0.0,0.0	0.000918741	NA	NA	NA	NA	NA	NA	NA	NA	NA	No	NA	HPRC,HGSVC,1KG-ONT	Yes	NA	NA	NA	NA	NA	NA
chr20:53892785	chr20-53892785-allele559372-59	INS	58	NA	0.0007564296520423601,0.021613832853025938,0.000992063492063492,0.004970178926441352,0.0010224948875255625	0.00232182	NA	NA	NA	NA	NA	NA	NA	NA	NA	No	NA	HPRC,HGSVC,1KG-ONT	Yes	NA	NA	NA	NA	NA	NA
chr20:53892785	chr20-53892785-allele559373-66	INS	65	NA	0.0015128593040847202,0.0,0.0,0.0,0.0	0.00234988	NA	NA	NA	NA	NA	NA	NA	NA	NA	No	NA	HPRC,HGSVC,1KG-ONT	Yes	NA	NA	NA	NA	NA	NA
chr20:53892789	chr20-53892789-allele559374-58	INS	57	NA	0.0007564296520423601,0.0,0.0,0.0,0.0	0.000918741	NA	NA	NA	NA	NA	NA	NA	NA	NA	No	NA	HPRC,HGSVC,1KG-ONT	Yes	NA	NA	NA	NA	NA	NA
chr20:53892808	chr20-53892808-allele559378-53	INS	52	NA	0.006051437216338881,0.0,0.001984126984126984,0.0009940357852882703,0.0	0.00572634	NA	NA	NA	NA	NA	NA	NA	NA	enhancer	No	NA	HPRC,HGSVC,1KG-ONT	Yes	NA	NA	NA	NA	NA	NA
chr20:53892814	chr20-53892814-allele559379-52	INS	51	0.710139	0.037065052950075644,0.3270893371757925,0.5307539682539683,0.3220675944333996,0.24233128834355827	0.224257	NA	NA	NA	NA	NA	NA	NA	NA	enhancer	No	NA	HPRC,HGSVC,1KG-ONT	Yes	ENSG00000236352.1(0.0034987743186119915)	NA	NA	NA	NA	NA
chr20:53892814	chr20-53892814-allele559380-66	INS	65	NA	0.0007564296520423601,0.0,0.0,0.0,0.0	0.000918741	NA	NA	NA	NA	NA	NA	NA	NA	enhancer	No	NA	HPRC,HGSVC,1KG-ONT	Yes	NA	NA	NA	NA	NA	NA
chr20:53913268	chr20-53913268-allele559673-60	INS	59	NA	0.0007564296520423601,0.0,0.0,0.0,0.0	0.000918741	NA	NA	NA	NA	NA	NA	NA	NA	NA	No	NA	HPRC,HGSVC	Yes	NA	NA	NA	NA	NA	NA
chr20:53913277	chr20-53913277-allele559674-73	INS	72	NA	0.00529500756429652,0.001440922190201729,0.0,0.005964214711729622,0.0010224948875255625	0.00112165	NA	NA	NA	NA	NA	NA	NA	NA	NA	No	NA	HPRC,HGSVC	Yes	NA	NA	NA	NA	NA	NA
chr20:53913277	chr20-53913277-allele559684-121	INS	120	NA	0.0037821482602118004,0.0,0.0,0.0,0.0	0.00663171	NA	NA	NA	NA	NA	NA	NA	NA	NA	No	NA	HPRC,HGSVC,1KG-ONT	Yes	NA	NA	NA	NA	NA	NA
chr20:53913277	chr20-53913277-allele559678-193	INS	192	NA	0.0022692889561270802,0.0,0.0,0.0,0.0	0.00377908	NA	NA	NA	NA	NA	NA	NA	NA	NA	No	NA	HPRC,HGSVC	Yes	NA	NA	NA	NA	NA	NA
chr20:53913277	chr20-53913277-allele559679-53	INS	52	NA	0.01588502269288956,0.001440922190201729,0.0,0.0,0.0	0.0268676	NA	NA	NA	NA	NA	NA	NA	NA	NA	No	NA	HPRC,HGSVC	Yes	NA	NA	NA	NA	NA	NA
chr20:53913277	chr20-53913277-allele559676-121	INS	120	NA	0.059001512859304085,0.012968299711815562,0.000992063492063492,0.0009940357852882703,0.006134969325153374	0.0753432	NA	NA	NA	NA	NA	NA	NA	NA	NA	No	NA	HPRC,HGSVC,1KG-ONT	Yes	NA	NA	NA	NA	NA	NA
chr20:53913277	chr20-53913277-allele559677-145	INS	144	NA	0.0022692889561270802,0.0,0.0,0.0,0.0	0.00377908	NA	NA	NA	NA	NA	NA	NA	NA	NA	No	NA	HPRC,HGSVC,1KG-ONT	Yes	NA	NA	NA	NA	NA	NA
chr20:53913277	chr20-53913277-allele559675-97	INS	96	NA	0.0045385779122541605,0.04178674351585014,0.03869047619047619,0.03876739562624255,0.027607361963190184	0.0178932	NA	NA	NA	NA	NA	NA	NA	NA	NA	No	NA	HPRC,HGSVC,1KG-ONT	Yes	NA	NA	NA	NA	NA	NA
chr20:53929118	chr20-53929118-allele559862-1	DEL	55	NA	0.0,0.001440922190201729,0.020833333333333332,0.0009940357852882703,0.0	0.00369415	NA	NA	NA	NA	NA	NA	NA	NA	NA	No	NA	HPRC,HGSVC	No	NA	NA	NA	NA	NA	NA
chr20:53935648	chr20-53935648-allele559904-66	INS	65	NA	0.01361573373676248,0.0,0.0,0.0009940357852882703,0.0	0.0227299	NA	NA	NA	NA	NA	NA	NA	NA	enhancer	No	NA	HPRC,HGSVC,1KG-ONT	No	NA	NA	NA	NA	NA	NA
chr20:53935648	chr20-53935648-allele559906-76	INS	75	NA	0.01588502269288956,0.001440922190201729,0.001984126984126984,0.003976143141153081,0.00408997955010225	0.0125024	NA	NA	NA	NA	NA	NA	NA	NA	enhancer	No	NA	HPRC,HGSVC,1KG-ONT	No	NA	NA	NA	NA	NA	NA
chr20:53935648	chr20-53935648-allele559907-81	INS	80	NA	0.0015128593040847202,0.007204610951008645,0.0,0.0,0.0	NA	NA	NA	NA	NA	NA	NA	NA	NA	enhancer	No	NA	HPRC,HGSVC,1KG-ONT	No	NA	NA	NA	NA	NA	NA
chr20:53935648	chr20-53935648-allele559905-71	INS	70	NA	0.0045385779122541605,0.0,0.0,0.0,0.0	0.00805514	NA	NA	NA	NA	NA	NA	NA	NA	enhancer	No	NA	HPRC,HGSVC,1KG-ONT	No	NA	NA	NA	NA	NA	NA
chr20:53935648	chr20-53935648-allele559902-56	INS	55	NA	0.024205748865355523,0.002881844380403458,0.0,0.0,0.0	0.0400146	NA	NA	NA	NA	NA	NA	NA	NA	enhancer	No	NA	HPRC,HGSVC,1KG-ONT	No	NA	NA	NA	NA	NA	NA
chr20:53935648	chr20-53935648-allele559908-86	INS	85	NA	0.00680786686838124,0.0,0.0248015873015873,0.004970178926441352,0.0	NA	NA	NA	NA	NA	NA	NA	NA	NA	enhancer	No	NA	HPRC,HGSVC,1KG-ONT	No	NA	NA	NA	NA	NA	NA
chr20:53935648	chr20-53935648-allele559903-61	INS	60	NA	0.0113464447806354,0.0,0.0,0.0,0.0	0.0207802	NA	NA	NA	NA	NA	NA	NA	NA	enhancer	No	NA	HPRC,HGSVC,1KG-ONT	No	NA	NA	NA	NA	NA	NA
chr20:53935648	chr20-53935648-allele559919-51	INS	50	NA	0.03479576399394856,0.007204610951008645,0.05853174603174603,0.0,0.002044989775051125	0.00598204	NA	NA	NA	NA	NA	NA	NA	NA	enhancer	No	NA	HPRC,HGSVC,1KG-ONT	No	NA	NA	NA	NA	NA	NA
chr20:53935660	chr20-53935660-allele559921-51	INS	50	NA	0.06959152798789713,0.21181556195965417,0.07837301587301587,0.05268389662027833,0.09815950920245399	0.00552921	NA	NA	NA	NA	NA	NA	NA	NA	enhancer	No	NA	HPRC,HGSVC,1KG-ONT	No	NA	NA	NA	NA	NA	NA
chr20:53935660	chr20-53935660-allele559922-59	INS	58	NA	0.0022692889561270802,0.0,0.0,0.0,0.0	0.00377908	NA	NA	NA	NA	NA	NA	NA	NA	enhancer	No	NA	HPRC,HGSVC,1KG-ONT	No	NA	NA	NA	NA	NA	NA
chr20:53935660	chr20-53935660-allele559933-56	INS	55	NA	0.0015128593040847202,0.0,0.0,0.0,0.0	0.00234988	NA	NA	NA	NA	NA	NA	NA	NA	enhancer	No	NA	HPRC,HGSVC,1KG-ONT	No	NA	NA	NA	NA	NA	NA
chr20:53936442	chr20-53936442-allele559947-1	DEL	88	NA	0.012859304084720122,0.0,0.0,0.0,0.0	0.0235872	NA	NA	NA	NA	NA	NA	NA	NA	NA	No	NA	HPRC,HGSVC	Yes	NA	NA	NA	NA	NA	NA
chr20:53936454	chr20-53936454-allele559948-89	INS	88	NA	0.009833585476550681,0.005763688760806916,0.0,0.0,0.0	0.0107305	NA	NA	NA	NA	NA	NA	NA	NA	NA	No	NA	HPRC,HGSVC	No	NA	NA	NA	NA	NA	NA
chr20:53986489	chr20-53986489-allele560437-343	INS	342	NA	0.007564296520423601,0.0,0.0,0.0,0.0	0.0137297	BCAS1(6.836e-10, 0.855)	NA	NA	NA	NA	NA	NA	NA	NA	No	NA	HPRC,HGSVC	Yes	NA	NA	NA	NA	NA	NA
chr20:54021397	chr20-54021397-allele560890-335	INS	334	NA	0.0007564296520423601,0.0,0.003968253968253968,0.0,0.0	NA	BCAS1(6.836e-10, 0.855)	NA	NA	NA	NA	NA	NA	NA	NA	No	NA	HPRC,HGSVC,1KG-ONT	Yes	NA	NA	NA	NA	NA	NA
chr20:54021397	chr20-54021397-allele560887-332	INS	331	NA	0.0007564296520423601,0.004322766570605188,0.07936507936507936,0.002982107355864811,0.05521472392638037	0.0244269	BCAS1(6.836e-10, 0.855)	NA	NA	NA	NA	NA	NA	NA	NA	No	NA	HPRC,HGSVC,1KG-ONT	Yes	NA	NA	NA	NA	NA	NA
chr20:54021397	chr20-54021397-allele560879-331	INS	330	NA	0.0022692889561270802,0.0,0.0,0.0,0.0	0.00377908	BCAS1(6.836e-10, 0.855)	NA	NA	NA	NA	NA	NA	NA	NA	No	NA	HPRC,HGSVC,1KG-ONT	Yes	NA	NA	NA	NA	NA	NA
chr20:54021397	chr20-54021397-allele560888-333	INS	332	NA	0.0007564296520423601,0.0,0.0,0.0,0.005112474437627812	NA	BCAS1(6.836e-10, 0.855)	NA	NA	NA	NA	NA	NA	NA	NA	No	NA	HPRC,HGSVC,1KG-ONT	Yes	NA	NA	NA	NA	NA	NA
chr20:54021397	chr20-54021397-allele560874-318	INS	317	NA	0.0,0.0,0.00496031746031746,0.002982107355864811,0.0	0.000963133	BCAS1(6.836e-10, 0.855)	NA	NA	NA	NA	NA	NA	NA	NA	No	NA	HPRC,HGSVC,1KG-ONT	Yes	NA	NA	NA	NA	NA	NA
chr20:54021397	chr20-54021397-allele560876-320	INS	319	NA	0.0007564296520423601,0.011527377521613832,0.005952380952380952,0.008946322067594433,0.002044989775051125	0.00295948	BCAS1(6.836e-10, 0.855)	NA	NA	NA	NA	NA	NA	NA	NA	No	NA	HPRC,HGSVC,1KG-ONT	Yes	NA	NA	NA	NA	NA	NA
chr20:54021397	chr20-54021397-allele560883-327	INS	326	NA	0.0,0.001440922190201729,0.0,0.0,0.0	NA	BCAS1(6.836e-10, 0.855)	NA	NA	NA	NA	NA	NA	NA	NA	No	NA	HPRC,HGSVC,1KG-ONT	Yes	NA	NA	NA	NA	NA	NA
chr20:54021397	chr20-54021397-allele560885-330	INS	329	NA	0.0022692889561270802,0.001440922190201729,0.0,0.004970178926441352,0.0010224948875255625	NA	BCAS1(6.836e-10, 0.855)	NA	NA	NA	NA	NA	NA	NA	NA	No	NA	HPRC,HGSVC,1KG-ONT	Yes	NA	NA	NA	NA	NA	NA
chr20:54021397	chr20-54021397-allele560871-310	INS	309	NA	0.01059001512859304,0.010086455331412104,0.044642857142857144,0.032803180914512925,0.03680981595092025	0.00887932	BCAS1(6.836e-10, 0.855)	NA	NA	NA	NA	NA	NA	NA	NA	No	NA	HPRC,HGSVC,1KG-ONT	Yes	NA	NA	NA	NA	NA	NA
chr20:54021397	chr20-54021397-allele560889-334	INS	333	NA	0.0,0.0,0.0,0.0009940357852882703,0.007157464212678937	0.000963133	BCAS1(6.836e-10, 0.855)	NA	NA	NA	NA	NA	NA	NA	NA	No	NA	HPRC,HGSVC,1KG-ONT	Yes	NA	NA	NA	NA	NA	NA
chr20:54021397	chr20-54021397-allele560870-328	INS	327	NA	0.12859304084720122,0.08645533141210375,0.017857142857142856,0.0874751491053678,0.0869120654396728	0.0229354	BCAS1(6.836e-10, 0.855)	NA	NA	NA	NA	NA	NA	NA	NA	No	NA	HPRC,HGSVC,1KG-ONT	Yes	NA	NA	NA	NA	NA	NA
chr20:54021397	chr20-54021397-allele560886-331	INS	330	NA	0.0045385779122541605,0.025936599423631124,0.011904761904761904,0.03479125248508946,0.02556237218813906	0.00993436	BCAS1(6.836e-10, 0.855)	NA	NA	NA	NA	NA	NA	NA	NA	No	NA	HPRC,HGSVC,1KG-ONT	Yes	NA	NA	NA	NA	NA	NA
chr20:54021397	chr20-54021397-allele560875-319	INS	318	NA	0.0,0.001440922190201729,0.00496031746031746,0.0009940357852882703,0.002044989775051125	0.00114796	BCAS1(6.836e-10, 0.855)	NA	NA	NA	NA	NA	NA	NA	NA	No	NA	HPRC,HGSVC,1KG-ONT	Yes	NA	NA	NA	NA	NA	NA
chr20:54021397	chr20-54021397-allele560884-329	INS	328	NA	0.0264750378214826,0.020172910662824207,0.0,0.020874751491053677,0.00408997955010225	0.00808945	BCAS1(6.836e-10, 0.855)	NA	NA	NA	NA	NA	NA	NA	NA	No	NA	HPRC,HGSVC,1KG-ONT	Yes	NA	NA	NA	NA	NA	NA
chr20:54021397	chr20-54021397-allele560873-310	INS	309	NA	0.0,0.0,0.0,0.0009940357852882703,0.002044989775051125	3.94758e-05	BCAS1(6.836e-10, 0.855)	NA	NA	NA	NA	NA	NA	NA	NA	No	NA	HPRC,HGSVC,1KG-ONT	Yes	NA	NA	NA	NA	NA	NA
chr20:54034850	chr20-54034850-allele561009-234	INS	233	NA	0.0,0.001440922190201729,0.0,0.0009940357852882703,0.0	NA	BCAS1(6.836e-10, 0.855)	NA	NA	NA	NA	NA	NA	NA	NA	No	NA	No	Yes	NA	NA	NA	NA	NA	NA
chr20:54072691	chr20-54072691-allele561480-125	INS	124	NA	0.014372163388804841,0.0,0.0,0.0,0.0	0.0263867	NA	NA	NA	NA	NA	NA	NA	NA	NA	No	NA	HPRC,HGSVC	No	NA	NA	NA	NA	NA	NA
chr20:54072764	chr20-54072764-allele561483-1	DEL	124	NA	0.00832072617246596,0.0,0.0,0.0,0.0010224948875255625	0.0129393	NA	NA	NA	NA	NA	NA	NA	NA	NA	No	NA	HGSVC,1KG-ONT	No	NA	NA	NA	NA	NA	NA
chr20:54073063	chr20-54073063-allele561485-1	DEL	62	NA	0.00529500756429652,0.0,0.0,0.0,0.0	0.00947665	NA	NA	NA	NA	NA	NA	NA	NA	NA	No	NA	HPRC,HGSVC	No	NA	NA	NA	NA	NA	NA
chr20:54073074	chr20-54073074-allele561487-63	INS	62	NA	0.019667170953101363,0.04899135446685879,0.0,0.06262425447316103,0.018404907975460124	0.00189908	NA	NA	NA	NA	NA	NA	NA	NA	NA	No	NA	HPRC,HGSVC,1KG-ONT	No	NA	NA	NA	NA	NA	NA
chr20:54073230	chr20-54073230-allele561489-63	INS	62	NA	0.018910741301059002,0.004322766570605188,0.0,0.0019880715705765406,0.0	0.0249821	NA	NA	NA	NA	NA	NA	NA	NA	NA	No	NA	HPRC,HGSVC,1KG-ONT	No	NA	NA	NA	NA	NA	NA
chr20:54083277	chr20-54083277-allele561607-1	DEL	91	NA	0.0,0.005763688760806916,0.000992063492063492,0.003976143141153081,0.002044989775051125	0.00142414	NA	NA	NA	NA	NA	NA	NA	NA	NA	No	NA	HPRC,HGSVC,1KG-ONT	Yes	NA	NA	NA	NA	NA	NA
chr20:54108683	chr20-54108683-allele561852-324	INS	323	NA	0.01739788199697428,0.004322766570605188,0.0,0.0009940357852882703,0.0010224948875255625	0.0222899	NA	NA	NA	NA	NA	NA	NA	NA	NA	No	NA	HPRC,HGSVC,1KG-ONT	Yes	NA	NA	NA	NA	NA	NA
chr20:54108683	chr20-54108683-allele561849-321	INS	320	NA	0.0045385779122541605,0.001440922190201729,0.0,0.009940357852882704,0.002044989775051125	NA	NA	NA	NA	NA	NA	NA	NA	NA	NA	No	NA	HPRC,HGSVC,1KG-ONT	Yes	NA	NA	NA	NA	NA	NA
chr20:54108683	chr20-54108683-allele561841-313	INS	312	NA	0.2760968229954614,0.2564841498559078,0.4007936507936508,0.2654075546719682,0.30879345603271985	0.00256071	NA	NA	NA	NA	NA	NA	NA	NA	NA	No	NA	HPRC,HGSVC,1KG-ONT	Yes	NA	NA	NA	NA	NA	NA
chr20:54108683	chr20-54108683-allele561848-314	INS	313	NA	0.00529500756429652,0.0,0.0,0.0,0.0	0.00947665	NA	NA	NA	NA	NA	NA	NA	NA	NA	No	NA	HPRC,HGSVC,1KG-ONT	Yes	NA	NA	NA	NA	NA	NA
chr20:54108683	chr20-54108683-allele561846-313	INS	312	NA	0.0007564296520423601,0.0,0.0,0.0,0.0	0.000918741	NA	NA	NA	NA	NA	NA	NA	NA	NA	No	NA	HPRC,HGSVC,1KG-ONT	Yes	NA	NA	NA	NA	NA	NA
chr20:54108683	chr20-54108683-allele561854-326	INS	325	NA	0.0022692889561270802,0.0,0.0,0.0,0.0	0.00377908	NA	NA	NA	NA	NA	NA	NA	NA	NA	No	NA	HPRC,HGSVC,1KG-ONT	Yes	NA	NA	NA	NA	NA	NA
chr20:54108683	chr20-54108683-allele561847-313	INS	312	NA	0.0007564296520423601,0.0,0.0,0.0,0.0	0.000918741	NA	NA	NA	NA	NA	NA	NA	NA	NA	No	NA	HPRC,HGSVC,1KG-ONT	Yes	NA	NA	NA	NA	NA	NA
chr20:54108683	chr20-54108683-allele561851-323	INS	322	NA	0.01361573373676248,0.005763688760806916,0.000992063492063492,0.014910536779324055,0.009202453987730062	0.00126706	NA	NA	NA	NA	NA	NA	NA	NA	NA	No	NA	HPRC,HGSVC,1KG-ONT	Yes	NA	NA	NA	NA	NA	NA
chr20:54108683	chr20-54108683-allele561850-322	INS	321	NA	0.030257186081694403,0.02881844380403458,0.018849206349206348,0.06262425447316103,0.02044989775051125	NA	NA	NA	NA	NA	NA	NA	NA	NA	NA	No	NA	HPRC,HGSVC,1KG-ONT	Yes	NA	NA	NA	NA	NA	NA
chr20:54108683	chr20-54108683-allele561843-330	INS	329	NA	0.10892586989409984,0.056195965417867436,0.028769841269841268,0.08151093439363817,0.050102249488752554	0.022833	NA	NA	NA	NA	NA	NA	NA	NA	NA	No	NA	HPRC,HGSVC,1KG-ONT	Yes	NA	NA	NA	NA	NA	NA
chr20:54108683	chr20-54108683-allele561844-312	INS	311	NA	0.0022692889561270802,0.0,0.0,0.0,0.0	0.00377908	NA	NA	NA	NA	NA	NA	NA	NA	NA	No	NA	HPRC,HGSVC,1KG-ONT	Yes	NA	NA	NA	NA	NA	NA
chr20:54108683	chr20-54108683-allele561845-312	INS	311	NA	0.0037821482602118004,0.001440922190201729,0.0,0.0,0.0	0.00462462	NA	NA	NA	NA	NA	NA	NA	NA	NA	No	NA	HPRC,HGSVC,1KG-ONT	Yes	NA	NA	NA	NA	NA	NA
chr20:54108683	chr20-54108683-allele561853-325	INS	324	NA	0.01588502269288956,0.001440922190201729,0.0,0.0009940357852882703,0.0	0.024855	NA	NA	NA	NA	NA	NA	NA	NA	NA	No	NA	HPRC,HGSVC,1KG-ONT	Yes	NA	NA	NA	NA	NA	NA
chr20:54114347	chr20-54114347-allele561917-69	INS	68	NA	0.0007564296520423601,0.0,0.0,0.0009940357852882703,0.0	NA	NA	NA	NA	NA	NA	NA	NA	NA	NA	No	NA	No	No	NA	NA	NA	NA	NA	NA
chr20:54131499	chr20-54131499-allele562133-54	INS	53	NA	0.3388804841149773,0.09654178674351585,0.4305555555555556,0.10636182902584493,0.1901840490797546	0.0393471	NA	NA	NA	NA	NA	NA	NA	NA	NA	No	NA	HPRC,HGSVC,1KG-ONT	Yes	NA	NA	NA	NA	NA	NA
chr20:54131499	chr20-54131499-allele562134-57	INS	56	NA	0.006051437216338881,0.0,0.0,0.0009940357852882703,0.012269938650306749	0.000152941	NA	NA	NA	NA	NA	NA	NA	NA	NA	No	NA	HPRC,HGSVC,1KG-ONT	Yes	NA	NA	NA	NA	NA	NA
chr20:54134026	chr20-54134026-allele562166-1	DEL	50	NA	0.2670196671709531,0.1642651296829971,0.20337301587301587,0.12326043737574553,0.14212678936605316	0.0377448	NA	NA	NA	NA	NA	NA	NA	NA	NA	No	NA	HPRC,HGSVC,1KG-ONT	No	NA	NA	NA	NA	NA	NA
chr20:54162513	chr20-54162513-allele562521-71	INS	70	NA	0.047655068078668684,0.005763688760806916,0.01984126984126984,0.0,0.0	0.0476123	CYP24A1(1.2314e-17, 1.507)	CYP24A1(1.2314e-17, 1.507)	NA	NA	NA	NA	NA	NA	NA	No	NA	HPRC,HGSVC,1KG-ONT	No	NA	NA	NA	NA	NA	NA
chr20:54162513	chr20-54162513-allele562523-228	INS	227	NA	0.0022692889561270802,0.0,0.0,0.0,0.0	0.00377908	CYP24A1(1.2314e-17, 1.507)	CYP24A1(1.2314e-17, 1.507)	NA	NA	NA	NA	NA	NA	NA	No	NA	No	Yes	NA	NA	NA	NA	NA	NA
chr20:54162513	chr20-54162513-allele562522-100	INS	99	NA	0.15658093797276854,0.18011527377521613,0.32936507936507936,0.20974155069582506,0.19222903885480572	0.016405	CYP24A1(1.2314e-17, 1.507)	CYP24A1(1.2314e-17, 1.507)	NA	NA	NA	NA	NA	NA	NA	No	NA	HPRC,HGSVC,1KG-ONT	No	NA	NA	NA	NA	NA	NA
chr20:54249698	chr20-54249698-allele563539-1	DEL	1105	NA	0.07337367624810892,0.027377521613832854,0.000992063492063492,0.020874751491053677,0.0	0.068765	NA	NA	NA	NA	NA	NA	NA	NA	NA	No	NA	HPRC,HGSVC,1KG-ONT	Yes	NA	NA	NA	NA	NA	NA
chr20:54250373	chr20-54250373-allele563573-1	DEL	127	NA	0.00529500756429652,0.03602305475504323,0.010912698412698412,0.002982107355864811,0.018404907975460124	0.00353492	NA	NA	NA	NA	NA	NA	NA	NA	NA	No	NA	HPRC,HGSVC,1KG-ONT	No	NA	NA	NA	NA	NA	NA
chr20:54250373	chr20-54250373-allele563572-79	INS	78	NA	0.07488653555219364,0.03314121037463977,0.018849206349206348,0.05666003976143141,0.03680981595092025	0.0157528	NA	NA	NA	NA	NA	NA	NA	NA	NA	No	NA	HPRC,HGSVC,1KG-ONT	Yes	NA	NA	NA	NA	NA	NA
chr20:54250421	chr20-54250421-allele563580-78	INS	77	NA	0.024962178517397883,0.001440922190201729,0.0,0.0,0.0	0.0435145	NA	NA	NA	NA	NA	NA	NA	NA	NA	No	NA	HPRC,HGSVC,1KG-ONT	Yes	NA	NA	NA	NA	NA	NA
chr20:54250652	chr20-54250652-allele563596-78	INS	77	NA	0.07564296520423601,0.03170028818443804,0.021825396825396824,0.06063618290258449,0.03680981595092025	0.0146028	NA	NA	NA	NA	NA	NA	NA	NA	NA	No	NA	HPRC,HGSVC,1KG-ONT	No	NA	NA	NA	NA	NA	NA
chr20:54250652	chr20-54250652-allele563597-205	INS	204	NA	0.09001512859304085,0.010086455331412104,0.0625,0.006958250497017893,0.012269938650306749	0.0522447	NA	NA	NA	NA	NA	NA	NA	NA	NA	No	NA	HPRC,HGSVC,1KG-ONT	No	NA	NA	NA	NA	NA	NA
chr20:54330798	chr20-54330798-allele564455-1	DEL	89	NA	0.0007564296520423601,0.0,0.0,0.005964214711729622,0.0	NA	NA	NA	NA	NA	NA	NA	NA	NA	NA	No	NA	No	No	NA	NA	NA	NA	NA	NA
chr20:54336355	chr20-54336355-allele564518-87	INS	86	NA	0.006051437216338881,0.001440922190201729,0.0,0.0,0.0	0.00875367	NA	NA	NA	NA	NA	NA	NA	NA	NA	No	NA	HPRC,1KG-ONT	No	NA	NA	NA	NA	NA	NA
chr20:54366375	chr20-54366375-allele564839-2890	INS	2889	NA	0.00680786686838124,0.0,0.0,0.0,0.0	0.0123139	NA	NA	NA	NA	NA	NA	NA	NA	NA	No	NA	HGSVC	Yes	NA	NA	NA	NA	NA	NA
chr20:54481009	chr20-54481009-allele565428-1	DEL	85	NA	0.0416036308623298,0.010086455331412104,0.000992063492063492,0.018886679920477135,0.00408997955010225	0.0315112	DOK5(1.0244e-05, 0.932)	NA	NA	NA	NA	NA	NA	NA	NA	No	NA	HPRC,HGSVC,1KG-ONT	No	NA	NA	NA	NA	NA	NA
chr20:54481031	chr20-54481031-allele565434-1	DEL	63	NA	0.09606656580937972,0.04610951008645533,0.0,0.032803180914512925,0.0081799591002045	0.0719871	DOK5(1.0244e-05, 0.932)	NA	NA	NA	NA	NA	NA	NA	NA	No	NA	HPRC,HGSVC	No	NA	NA	NA	NA	NA	NA
chr20:54481080	chr20-54481080-allele565443-1	DEL	51	NA	0.012859304084720122,0.0,0.0,0.0,0.0	0.0235872	DOK5(1.0244e-05, 0.932)	NA	NA	NA	NA	NA	NA	NA	NA	No	NA	HPRC,HGSVC	No	NA	NA	NA	NA	NA	NA
chr20:54481135	chr20-54481135-allele565461-187	INS	186	NA	0.0015128593040847202,0.002881844380403458,0.0,0.0,0.0	7.61513e-05	DOK5(1.0244e-05, 0.932)	NA	NA	NA	NA	NA	NA	NA	NA	No	NA	No	Yes	NA	NA	NA	NA	NA	NA
chr20:54481135	chr20-54481135-allele565459-179	INS	178	NA	0.0007564296520423601,0.0,0.0,0.0,0.0	0.000918741	DOK5(1.0244e-05, 0.932)	NA	NA	NA	NA	NA	NA	NA	NA	No	NA	No	Yes	NA	NA	NA	NA	NA	NA
chr20:54534819	chr20-54534819-allele565987-53	INS	52	NA	0.00529500756429652,0.002881844380403458,0.0,0.0,0.003067484662576687	0.00272776	DOK5(1.0244e-05, 0.932)	NA	NA	NA	NA	NA	NA	NA	NA	No	NA	HPRC	Yes	NA	NA	NA	NA	NA	NA
chr20:54628408	chr20-54628408-allele566928-92	INS	91	NA	0.036308623298033284,0.001440922190201729,0.0,0.0,0.0	0.0638862	DOK5(1.0244e-05, 0.932)	NA	NA	NA	NA	NA	NA	NA	NA	No	NA	HPRC,1KG-ONT	No	NA	NA	NA	NA	NA	NA
chr20:54628408	chr20-54628408-allele566927-99	INS	98	NA	0.0007564296520423601,0.0,0.0,0.0,0.0	0.000918741	DOK5(1.0244e-05, 0.932)	NA	NA	NA	NA	NA	NA	NA	NA	No	NA	HPRC,1KG-ONT	No	NA	NA	NA	NA	NA	NA
chr20:54644896	chr20-54644896-allele567198-1	DEL	71	NA	0.0015128593040847202,0.002881844380403458,0.002976190476190476,0.03479125248508946,0.03783231083844581	0.0114674	DOK5(1.0244e-05, 0.932)	NA	NA	NA	NA	NA	NA	NA	NA	No	NA	1KG-ONT	Yes	NA	NA	NA	NA	NA	NA
chr20:54645236	chr20-54645236-allele567220-82	INS	81	NA	0.0007564296520423601,0.0,0.0,0.0,0.0	0.000918741	DOK5(1.0244e-05, 0.932)	NA	NA	NA	NA	NA	NA	NA	NA	No	NA	HPRC,HGSVC	No	NA	NA	NA	NA	NA	NA
chr20:54645236	chr20-54645236-allele567217-55	INS	54	NA	0.09606656580937972,0.008645533141210375,0.022817460317460316,0.0,0.00408997955010225	0.113681	DOK5(1.0244e-05, 0.932)	NA	NA	NA	NA	NA	NA	NA	NA	No	NA	HPRC,HGSVC,1KG-ONT	No	NA	NA	NA	NA	NA	NA
chr20:54645236	chr20-54645236-allele567218-82	INS	81	NA	0.04462934947049924,0.0,0.021825396825396824,0.002982107355864811,0.005112474437627812	0.03674	DOK5(1.0244e-05, 0.932)	NA	NA	NA	NA	NA	NA	NA	NA	No	NA	HPRC,HGSVC	No	NA	NA	NA	NA	NA	NA
chr20:54645249	chr20-54645249-allele567229-1	DEL	81	NA	0.06505295007564296,0.005763688760806916,0.0,0.0,0.0	0.107806	DOK5(1.0244e-05, 0.932)	NA	NA	NA	NA	NA	NA	NA	NA	No	NA	1KG-ONT	No	NA	NA	NA	NA	NA	NA
chr20:54645249	chr20-54645249-allele567222-55	INS	54	NA	0.43040847201210286,0.1484149855907781,0.3343253968253968,0.17992047713717693,0.19529652351738241	0.103074	DOK5(1.0244e-05, 0.932)	NA	NA	NA	NA	NA	NA	NA	NA	No	NA	HPRC,HGSVC,1KG-ONT	No	NA	NA	NA	NA	NA	NA
chr20:54645249	chr20-54645249-allele567227-217	INS	216	NA	0.0015128593040847202,0.002881844380403458,0.002976190476190476,0.032803180914512925,0.03680981595092025	0.0109097	DOK5(1.0244e-05, 0.932)	NA	NA	NA	NA	NA	NA	NA	NA	No	NA	HPRC,HGSVC,1KG-ONT	No	NA	NA	NA	NA	NA	NA
chr20:54645249	chr20-54645249-allele567224-136	INS	135	NA	0.009833585476550681,0.0,0.0,0.0,0.0	0.0179657	DOK5(1.0244e-05, 0.932)	NA	NA	NA	NA	NA	NA	NA	NA	No	NA	HPRC,HGSVC,1KG-ONT	No	NA	NA	NA	NA	NA	NA
chr20:54645249	chr20-54645249-allele567226-190	INS	189	NA	0.09833585476550681,0.004322766570605188,0.0,0.0019880715705765406,0.0	0.161169	DOK5(1.0244e-05, 0.932)	NA	NA	NA	NA	NA	NA	NA	NA	No	NA	HPRC,HGSVC,1KG-ONT	No	NA	NA	NA	NA	NA	NA
chr20:54645249	chr20-54645249-allele567228-1	DEL	54	NA	0.056732223903177004,0.001440922190201729,0.001984126984126984,0.002982107355864811,0.0	0.0896842	DOK5(1.0244e-05, 0.932)	NA	NA	NA	NA	NA	NA	NA	NA	No	NA	No	No	NA	NA	NA	NA	NA	NA
chr20:54645278	chr20-54645278-allele567234-58	INS	57	NA	0.0007564296520423601,0.0,0.0,0.0,0.0	0.000918741	DOK5(1.0244e-05, 0.932)	NA	NA	NA	NA	NA	NA	NA	NA	No	NA	HPRC,HGSVC,1KG-ONT	No	NA	NA	NA	NA	NA	NA
chr20:54645355	chr20-54645355-allele567236-59	INS	58	NA	0.0015128593040847202,0.0,0.0,0.0,0.0010224948875255625	0.00077342	DOK5(1.0244e-05, 0.932)	NA	NA	NA	NA	NA	NA	NA	NA	No	NA	HPRC,HGSVC,1KG-ONT	No	NA	NA	NA	NA	NA	NA
chr20:54645366	chr20-54645366-allele567237-57	INS	56	NA	0.0007564296520423601,0.0,0.0,0.0,0.0010224948875255625	NA	DOK5(1.0244e-05, 0.932)	NA	NA	NA	NA	NA	NA	NA	NA	No	NA	HPRC,HGSVC,1KG-ONT	No	NA	NA	NA	NA	NA	NA
chr20:54645413	chr20-54645413-allele567238-82	INS	81	NA	0.012102874432677761,0.04755043227665706,0.0,0.05964214711729622,0.007157464212678937	0.0044314	DOK5(1.0244e-05, 0.932)	NA	NA	NA	NA	NA	NA	NA	NA	No	NA	HPRC,HGSVC	No	NA	NA	NA	NA	NA	NA
chr20:54645428	chr20-54645428-allele567239-56	INS	55	NA	0.014372163388804841,0.002881844380403458,0.00992063492063492,0.0,0.002044989775051125	0.00799198	DOK5(1.0244e-05, 0.932)	NA	NA	NA	NA	NA	NA	NA	NA	No	NA	HPRC,HGSVC,1KG-ONT	No	NA	NA	NA	NA	NA	NA
chr20:54656858	chr20-54656858-allele567399-1	DEL	3395	NA	0.0,0.001440922190201729,0.0,0.0,0.0	NA	NA	NA	NA	NA	NA	NA	NA	NA	NA	No	NA	HPRC	Yes	NA	NA	NA	NA	NA	NA
chr20:54676112	chr20-54676112-allele567648-1	DEL	314	NA	0.405446293494705,0.5878962536023055,0.941468253968254,0.81610337972167,0.7658486707566462	0.290657	NA	NA	NA	NA	NA	NA	NA	NA	NA	No	NA	HPRC,HGSVC,1KG-ONT	Yes	NA	NA	NA	NA	NA	NA
chr20:54690801	chr20-54690801-allele567880-65	INS	64	NA	0.0,0.0,0.0,0.0,0.0010224948875255625	NA	NA	NA	NA	NA	NA	NA	NA	NA	NA	No	NA	HPRC,HGSVC,1KG-ONT	Yes	NA	NA	NA	NA	NA	NA
chr20:54690804	chr20-54690804-allele567895-70	INS	69	NA	0.0037821482602118004,0.010086455331412104,0.005952380952380952,0.02982107355864811,0.017382413087934562	0.00545727	NA	NA	NA	NA	NA	NA	NA	NA	NA	No	NA	HPRC,HGSVC,1KG-ONT	Yes	NA	NA	NA	NA	NA	NA
chr20:54690807	chr20-54690807-allele567898-105	INS	104	NA	0.0007564296520423601,0.0,0.0,0.0,0.0	0.000918741	NA	NA	NA	NA	NA	NA	NA	NA	NA	No	NA	HPRC,HGSVC	Yes	NA	NA	NA	NA	NA	NA
chr20:54690810	chr20-54690810-allele567904-63	INS	62	NA	0.26021180030257185,0.25504322766570603,0.42658730158730157,0.4115308151093439,0.37627811860940696	0.0291186	NA	NA	NA	NA	NA	NA	NA	NA	NA	No	NA	HPRC,HGSVC,1KG-ONT	Yes	NA	NA	NA	NA	NA	NA
chr20:54690811	chr20-54690811-allele567910-69	INS	68	NA	0.0007564296520423601,0.0,0.000992063492063492,0.0,0.0	NA	NA	NA	NA	NA	NA	NA	NA	NA	NA	No	NA	HPRC,HGSVC,1KG-ONT	Yes	NA	NA	NA	NA	NA	NA
chr20:54690811	chr20-54690811-allele567907-71	INS	70	NA	0.0045385779122541605,0.002881844380403458,0.0,0.0,0.0	0.00448129	NA	NA	NA	NA	NA	NA	NA	NA	NA	No	NA	HPRC,HGSVC,1KG-ONT	Yes	NA	NA	NA	NA	NA	NA
chr20:54690811	chr20-54690811-allele567909-71	INS	70	NA	0.0007564296520423601,0.0,0.0,0.0,0.0	0.000918741	NA	NA	NA	NA	NA	NA	NA	NA	NA	No	NA	HPRC,HGSVC,1KG-ONT	Yes	NA	NA	NA	NA	NA	NA
chr20:54690811	chr20-54690811-allele567905-71	INS	70	NA	0.04311649016641452,0.001440922190201729,0.0,0.0009940357852882703,0.0	0.0737917	NA	NA	NA	NA	NA	NA	NA	NA	NA	No	NA	HPRC,HGSVC,1KG-ONT	Yes	NA	NA	NA	NA	NA	NA
chr20:54690819	chr20-54690819-allele567915-53	INS	52	NA	0.0045385779122541605,0.0,0.0,0.0,0.0	0.00805514	NA	NA	NA	NA	NA	NA	NA	NA	NA	No	NA	HPRC,HGSVC,1KG-ONT	Yes	NA	NA	NA	NA	NA	NA
chr20:54690823	chr20-54690823-allele567942-65	INS	64	NA	0.0007564296520423601,0.0,0.0,0.0,0.0	0.000918741	NA	NA	NA	NA	NA	NA	NA	NA	NA	No	NA	HPRC,HGSVC,1KG-ONT	Yes	NA	NA	NA	NA	NA	NA
chr20:54690824	chr20-54690824-allele567947-64	INS	63	NA	0.046142208774583963,0.0792507204610951,0.22420634920634921,0.12326043737574553,0.24233128834355827	0.0646015	NA	NA	NA	NA	NA	NA	NA	NA	NA	No	NA	HPRC,HGSVC,1KG-ONT	Yes	NA	NA	NA	NA	NA	NA
chr20:54690824	chr20-54690824-allele567960-73	INS	72	NA	0.0,0.0,0.0,0.0,0.0010224948875255625	NA	NA	NA	NA	NA	NA	NA	NA	NA	NA	No	NA	HPRC,HGSVC,1KG-ONT	Yes	NA	NA	NA	NA	NA	NA
chr20:54690824	chr20-54690824-allele567971-71	INS	70	NA	0.0,0.0,0.03869047619047619,0.0,0.0	0.00641708	NA	NA	NA	NA	NA	NA	NA	NA	NA	No	NA	HPRC,HGSVC,1KG-ONT	Yes	NA	NA	NA	NA	NA	NA
chr20:54690824	chr20-54690824-allele567956-75	INS	74	NA	0.0022692889561270802,0.01585014409221902,0.0,0.030815109343936383,0.02044989775051125	0.00768973	NA	NA	NA	NA	NA	NA	NA	NA	NA	No	NA	HPRC,HGSVC,1KG-ONT	Yes	NA	NA	NA	NA	NA	NA
chr20:54690824	chr20-54690824-allele567944-75	INS	74	NA	0.009833585476550681,0.004322766570605188,0.0,0.0,0.009202453987730062	0.00383597	NA	NA	NA	NA	NA	NA	NA	NA	NA	No	NA	HPRC,HGSVC,1KG-ONT	Yes	NA	NA	NA	NA	NA	NA
chr20:54690824	chr20-54690824-allele567943-75	INS	74	NA	0.06883509833585477,0.04899135446685879,0.021825396825396824,0.05964214711729622,0.06952965235173825	0.00287967	NA	NA	NA	NA	NA	NA	NA	NA	NA	No	NA	HPRC,HGSVC,1KG-ONT	Yes	NA	NA	NA	NA	NA	NA
chr20:54690824	chr20-54690824-allele567963-119	INS	118	NA	0.0022692889561270802,0.0,0.0,0.0,0.0	0.00377908	NA	NA	NA	NA	NA	NA	NA	NA	NA	No	NA	No	Yes	NA	NA	NA	NA	NA	NA
chr20:54690824	chr20-54690824-allele567952-73	INS	72	NA	0.0,0.0,0.002976190476190476,0.006958250497017893,0.0	0.00133282	NA	NA	NA	NA	NA	NA	NA	NA	NA	No	NA	HPRC,HGSVC,1KG-ONT	Yes	NA	NA	NA	NA	NA	NA
chr20:54690824	chr20-54690824-allele567964-77	INS	76	NA	0.0007564296520423601,0.0,0.0,0.0,0.0	0.000918741	NA	NA	NA	NA	NA	NA	NA	NA	NA	No	NA	HPRC,HGSVC,1KG-ONT	Yes	NA	NA	NA	NA	NA	NA
chr20:54690824	chr20-54690824-allele567962-75	INS	74	NA	0.0,0.0,0.0,0.0009940357852882703,0.0	NA	NA	NA	NA	NA	NA	NA	NA	NA	NA	No	NA	HPRC,HGSVC,1KG-ONT	Yes	NA	NA	NA	NA	NA	NA
chr20:54690824	chr20-54690824-allele567967-73	INS	72	NA	0.0030257186081694403,0.0,0.0,0.0,0.0	0.00520636	NA	NA	NA	NA	NA	NA	NA	NA	NA	No	NA	HPRC,HGSVC,1KG-ONT	Yes	NA	NA	NA	NA	NA	NA
chr20:54690824	chr20-54690824-allele567955-77	INS	76	NA	0.0030257186081694403,0.007204610951008645,0.001984126984126984,0.0,0.0010224948875255625	NA	NA	NA	NA	NA	NA	NA	NA	NA	NA	No	NA	HPRC,HGSVC,1KG-ONT	Yes	NA	NA	NA	NA	NA	NA
chr20:54690824	chr20-54690824-allele567973-75	INS	74	NA	0.0037821482602118004,0.0,0.0,0.0,0.0	0.00663171	NA	NA	NA	NA	NA	NA	NA	NA	NA	No	NA	HPRC,HGSVC,1KG-ONT	Yes	NA	NA	NA	NA	NA	NA
chr20:54690824	chr20-54690824-allele567945-99	INS	98	NA	0.0007564296520423601,0.018731988472622477,0.000992063492063492,0.02186878727634195,0.015337423312883436	0.00752215	NA	NA	NA	NA	NA	NA	NA	NA	NA	No	NA	HPRC,HGSVC,1KG-ONT	Yes	NA	NA	NA	NA	NA	NA
chr20:54690824	chr20-54690824-allele567953-75	INS	74	NA	0.0030257186081694403,0.001440922190201729,0.0,0.0,0.0	0.00328379	NA	NA	NA	NA	NA	NA	NA	NA	NA	No	NA	HPRC,HGSVC,1KG-ONT	Yes	NA	NA	NA	NA	NA	NA
chr20:54690824	chr20-54690824-allele567969-75	INS	74	NA	0.0007564296520423601,0.024495677233429394,0.008928571428571428,0.03777335984095427,0.002044989775051125	0.0105203	NA	NA	NA	NA	NA	NA	NA	NA	NA	No	NA	HPRC,HGSVC,1KG-ONT	Yes	NA	NA	NA	NA	NA	NA
chr20:54690824	chr20-54690824-allele567954-73	INS	72	NA	0.01361573373676248,0.002881844380403458,0.0,0.0,0.007157464212678937	0.0110201	NA	NA	NA	NA	NA	NA	NA	NA	NA	No	NA	HPRC,HGSVC,1KG-ONT	Yes	NA	NA	NA	NA	NA	NA
chr20:54690824	chr20-54690824-allele567959-73	INS	72	NA	0.0,0.001440922190201729,0.0,0.002982107355864811,0.006134969325153374	0.00133282	NA	NA	NA	NA	NA	NA	NA	NA	NA	No	NA	HPRC,HGSVC,1KG-ONT	Yes	NA	NA	NA	NA	NA	NA
chr20:54690824	chr20-54690824-allele567957-75	INS	74	NA	0.03177004538577912,0.005763688760806916,0.003968253968253968,0.015904572564612324,0.0	0.0236326	NA	NA	NA	NA	NA	NA	NA	NA	NA	No	NA	HPRC,HGSVC,1KG-ONT	Yes	NA	NA	NA	NA	NA	NA
chr20:54690824	chr20-54690824-allele567951-75	INS	74	NA	0.0007564296520423601,0.018731988472622477,0.0,0.013916500994035786,0.0010224948875255625	0.00350946	NA	NA	NA	NA	NA	NA	NA	NA	NA	No	NA	HPRC,HGSVC,1KG-ONT	Yes	NA	NA	NA	NA	NA	NA
chr20:54690824	chr20-54690824-allele567946-73	INS	72	NA	0.170196671709531,0.13544668587896252,0.13293650793650794,0.17196819085487078,0.10736196319018405	0.00374306	NA	NA	NA	NA	NA	NA	NA	NA	NA	No	NA	HPRC,HGSVC,1KG-ONT	Yes	NA	NA	NA	NA	NA	NA
chr20:54690824	chr20-54690824-allele567968-73	INS	72	NA	0.0,0.0,0.013888888888888888,0.0,0.0010224948875255625	0.00191441	NA	NA	NA	NA	NA	NA	NA	NA	NA	No	NA	HPRC,HGSVC,1KG-ONT	Yes	NA	NA	NA	NA	NA	NA
chr20:54690828	chr20-54690828-allele567975-77	INS	76	NA	0.0015128593040847202,0.01440922190201729,0.0,0.002982107355864811,0.02044989775051125	0.00332331	NA	NA	NA	NA	NA	NA	NA	NA	NA	No	NA	HPRC,HGSVC,1KG-ONT	Yes	NA	NA	NA	NA	NA	NA
chr20:54690832	chr20-54690832-allele567977-64	INS	63	NA	0.0007564296520423601,0.0,0.0,0.0,0.0	0.000918741	NA	NA	NA	NA	NA	NA	NA	NA	NA	No	NA	HPRC,HGSVC,1KG-ONT	Yes	NA	NA	NA	NA	NA	NA
chr20:54691699	chr20-54691699-allele567995-920	INS	919	NA	0.0030257186081694403,0.001440922190201729,0.0,0.0,0.0	0.00328379	NA	NA	NA	NA	NA	NA	NA	NA	NA	No	NA	1KG-ONT	Yes	NA	NA	NA	NA	NA	NA
chr20:54714195	chr20-54714195-allele568232-115	INS	114	NA	0.01664145234493192,0.0,0.0,0.0,0.0	0.0305719	NA	NA	NA	NA	NA	NA	NA	NA	NA	No	NA	HPRC,HGSVC,1KG-ONT	Yes	NA	NA	NA	NA	NA	NA
chr20:54757760	chr20-54757760-allele568750-349	INS	348	NA	0.0015128593040847202,0.0,0.0,0.0,0.0	0.00234988	NA	NA	NA	NA	NA	NA	NA	NA	NA	No	NA	1KG-ONT	Yes	NA	NA	NA	NA	NA	NA
chr20:54819933	chr20-54819933-allele569438-75	INS	74	NA	0.1777609682299546,0.23487031700288186,0.29464285714285715,0.2355864811133201,0.22188139059304704	0.013449	NA	NA	NA	NA	NA	NA	NA	NA	NA	No	NA	HPRC,HGSVC	No	NA	NA	NA	NA	NA	NA
chr20:54820047	chr20-54820047-allele569450-75	INS	74	NA	0.0007564296520423601,0.0,0.0,0.0,0.0	0.000918741	NA	NA	NA	NA	NA	NA	NA	NA	NA	No	NA	HPRC,HGSVC	No	NA	NA	NA	NA	NA	NA
chr20:54918369	chr20-54918369-allele570285-131	INS	130	NA	0.03555219364599092,0.12103746397694524,0.12003968253968254,0.08349900596421471,0.03169734151329243	0.0184663	NA	NA	NA	NA	NA	NA	NA	NA	NA	No	NA	HGSVC,1KG-ONT	Yes	NA	NA	NA	NA	NA	NA
chr20:54942775	chr20-54942775-allele570618-228	INS	227	NA	0.47579425113464446,0.260806916426513,0.13194444444444445,0.33697813121272363,0.1411042944785276	0.151845	NA	NA	NA	NA	NA	NA	NA	NA	NA	No	NA	HPRC,HGSVC,1KG-ONT	Yes	NA	NA	NA	NA	NA	NA
chr20:54943721	chr20-54943721-allele570627-332	INS	331	NA	0.012102874432677761,0.001440922190201729,0.0,0.0,0.0	0.0199352	NA	NA	NA	NA	NA	NA	NA	NA	NA	No	NA	HPRC,1KG-ONT	Yes	NA	NA	NA	NA	NA	NA
chr20:54943721	chr20-54943721-allele570626-332	INS	331	NA	0.02798789712556732,0.0,0.006944444444444444,0.0,0.002044989775051125	0.0345602	NA	NA	NA	NA	NA	NA	NA	NA	NA	No	NA	HPRC,1KG-ONT	Yes	NA	NA	NA	NA	NA	NA
chr20:54981787	chr20-54981787-allele571029-1	DEL	70	NA	0.01664145234493192,0.002881844380403458,0.0,0.0,0.0	0.0262368	NA	NA	NA	NA	NA	NA	NA	NA	NA	No	NA	HPRC,1KG-ONT	Yes	NA	NA	NA	NA	NA	NA
chr20:54986951	chr20-54986951-allele571081-1	DEL	1616	NA	0.09304084720121028,0.002881844380403458,0.0,0.0009940357852882703,0.0	0.156342	NA	NA	NA	NA	NA	NA	NA	NA	NA	No	NA	HPRC,HGSVC,1KG-ONT	Yes	NA	NA	NA	NA	NA	NA
chr20:54999312	chr20-54999312-allele571264-1	DEL	66	NA	0.006051437216338881,0.001440922190201729,0.0,0.0009940357852882703,0.0	0.00707186	NA	NA	NA	NA	NA	NA	NA	NA	NA	No	NA	No	Yes	NA	NA	NA	NA	NA	NA
chr20:55024324	chr20-55024324-allele571575-328	INS	327	NA	0.05597579425113464,0.008645533141210375,0.0,0.0,0.0	0.0884018	NA	NA	NA	NA	NA	NA	NA	NA	NA	No	NA	HPRC,HGSVC,1KG-ONT	Yes	NA	NA	NA	NA	NA	NA
chr20:55024324	chr20-55024324-allele571574-308	INS	307	NA	0.006051437216338881,0.0,0.0,0.0,0.0010224948875255625	0.00875367	NA	NA	NA	NA	NA	NA	NA	NA	NA	No	NA	HPRC,HGSVC,1KG-ONT	Yes	NA	NA	NA	NA	NA	NA
chr20:55041352	chr20-55041352-allele571749-317	INS	316	NA	0.023449319213313162,0.008645533141210375,0.0,0.002982107355864811,0.0010224948875255625	0.0255675	NA	NA	NA	NA	NA	NA	NA	NA	NA	No	NA	HPRC,HGSVC,1KG-ONT	Yes	NA	NA	NA	NA	NA	NA
chr20:55041352	chr20-55041352-allele571748-316	INS	315	NA	0.006051437216338881,0.0,0.0,0.0,0.0	0.0108963	NA	NA	NA	NA	NA	NA	NA	NA	NA	No	NA	HPRC,HGSVC,1KG-ONT	Yes	NA	NA	NA	NA	NA	NA
chr20:55041352	chr20-55041352-allele571750-319	INS	318	NA	0.0037821482602118004,0.027377521613832854,0.0,0.042743538767395624,0.003067484662576687	0.00643034	NA	NA	NA	NA	NA	NA	NA	NA	NA	No	NA	HPRC,HGSVC,1KG-ONT	Yes	NA	NA	NA	NA	NA	NA
chr20:55041352	chr20-55041352-allele571747-318	INS	317	NA	0.10287443267776097,0.020172910662824207,0.0,0.03479125248508946,0.03987730061349693	0.0694221	NA	NA	NA	NA	NA	NA	NA	NA	NA	No	NA	HPRC,HGSVC,1KG-ONT	Yes	NA	NA	NA	NA	NA	NA
chr20:55043902	chr20-55043902-allele571824-67	INS	66	NA	0.0,0.0,0.0,0.0009940357852882703,0.003067484662576687	0.000224143	NA	NA	NA	NA	NA	NA	NA	NA	NA	No	NA	HPRC,HGSVC,1KG-ONT	No	NA	NA	NA	NA	NA	NA
chr20:55043902	chr20-55043902-allele571826-59	INS	58	NA	0.0022692889561270802,0.005763688760806916,0.00992063492063492,0.006958250497017893,0.002044989775051125	0.00101442	NA	NA	NA	NA	NA	NA	NA	NA	NA	No	NA	HPRC,HGSVC,1KG-ONT	No	NA	NA	NA	NA	NA	NA
chr20:55043902	chr20-55043902-allele571825-51	INS	50	NA	0.03328290468986384,0.03314121037463977,0.09226190476190477,0.03180914512922465,0.06339468302658487	0.00528685	NA	NA	NA	NA	NA	NA	NA	NA	NA	No	NA	HPRC,HGSVC,1KG-ONT	No	NA	NA	NA	NA	NA	NA
chr20:55043902	chr20-55043902-allele571834-51	INS	50	NA	0.0,0.001440922190201729,0.000992063492063492,0.0,0.0	NA	NA	NA	NA	NA	NA	NA	NA	NA	NA	No	NA	HPRC,HGSVC,1KG-ONT	No	NA	NA	NA	NA	NA	NA
chr20:55043902	chr20-55043902-allele571827-55	INS	54	NA	0.006051437216338881,0.004322766570605188,0.0,0.0,0.010224948875255624	0.000202107	NA	NA	NA	NA	NA	NA	NA	NA	NA	No	NA	HPRC,HGSVC,1KG-ONT	No	NA	NA	NA	NA	NA	NA
chr20:55043902	chr20-55043902-allele571823-63	INS	62	NA	0.0,0.005763688760806916,0.002976190476190476,0.010934393638170975,0.006134969325153374	0.00383842	NA	NA	NA	NA	NA	NA	NA	NA	NA	No	NA	HPRC,HGSVC,1KG-ONT	No	NA	NA	NA	NA	NA	NA
chr20:55082292	chr20-55082292-allele572459-1	DEL	64	NA	0.007564296520423601,0.0,0.0,0.0,0.0	0.0137297	NA	NA	NA	NA	NA	NA	NA	NA	NA	No	NA	No	No	NA	NA	NA	NA	NA	NA
chr20:55083905	chr20-55083905-allele572516-1	DEL	309	NA	0.24735249621785174,0.037463976945244955,0.0,0.02286282306163022,0.018404907975460124	0.296225	NA	NA	NA	NA	NA	NA	NA	NA	NA	No	NA	HPRC,HGSVC,1KG-ONT	No	NA	NA	NA	NA	NA	NA
chr20:55130889	chr20-55130889-allele573063-51	INS	50	NA	0.0007564296520423601,0.0,0.0,0.0009940357852882703,0.0	NA	NA	NA	NA	NA	NA	NA	NA	NA	NA	No	ID=chr20_55130880_55130906;MOTIFS=TA;STRUC=(TA)n	No	No	NA	NA	NA	NA	NA	NA
chr20:55145301	chr20-55145301-allele573295-319	INS	318	NA	0.04387291981845688,0.0446685878962536,0.020833333333333332,0.07157057654075547,0.09918200408997956	0.00192618	NA	NA	NA	NA	NA	NA	NA	NA	NA	No	NA	HPRC,HGSVC,1KG-ONT	Yes	NA	NA	NA	NA	NA	NA
chr20:55145301	chr20-55145301-allele573296-320	INS	319	NA	0.01361573373676248,0.002881844380403458,0.0,0.0,0.0	0.02071	NA	NA	NA	NA	NA	NA	NA	NA	NA	No	NA	HPRC,HGSVC,1KG-ONT	Yes	NA	NA	NA	NA	NA	NA
chr20:55145301	chr20-55145301-allele573291-317	INS	316	NA	0.0007564296520423601,0.002881844380403458,0.0,0.0,0.0	NA	NA	NA	NA	NA	NA	NA	NA	NA	NA	No	NA	HPRC,HGSVC,1KG-ONT	Yes	NA	NA	NA	NA	NA	NA
chr20:55145301	chr20-55145301-allele573301-318	INS	317	NA	0.012859304084720122,0.002881844380403458,0.0,0.0,0.0	0.019276	NA	NA	NA	NA	NA	NA	NA	NA	NA	No	NA	HPRC,HGSVC,1KG-ONT	Yes	NA	NA	NA	NA	NA	NA
chr20:55145301	chr20-55145301-allele573287-318	INS	317	NA	0.47049924357034795,0.7881844380403458,0.8571428571428571,0.8081510934393639,0.7310838445807771	0.22393	NA	NA	NA	NA	NA	NA	NA	NA	NA	No	NA	HPRC,HGSVC,1KG-ONT	Yes	NA	NA	NA	NA	NA	NA
chr20:55145301	chr20-55145301-allele573298-323	INS	322	NA	0.0,0.03314121037463977,0.00496031746031746,0.0,0.010224948875255624	0.00644063	NA	NA	NA	NA	NA	NA	NA	NA	NA	No	NA	HPRC,HGSVC,1KG-ONT	Yes	NA	NA	NA	NA	NA	NA
chr20:55145301	chr20-55145301-allele573297-321	INS	320	NA	0.00529500756429652,0.001440922190201729,0.0,0.0,0.0	0.00736694	NA	NA	NA	NA	NA	NA	NA	NA	NA	No	NA	HPRC,HGSVC,1KG-ONT	Yes	NA	NA	NA	NA	NA	NA
chr20:55145301	chr20-55145301-allele573288-324	INS	323	NA	0.009833585476550681,0.0,0.017857142857142856,0.002982107355864811,0.0010224948875255625	0.000417869	NA	NA	NA	NA	NA	NA	NA	NA	NA	No	NA	HPRC,HGSVC,1KG-ONT	Yes	NA	NA	NA	NA	NA	NA
chr20:55145301	chr20-55145301-allele573302-319	INS	318	NA	0.01664145234493192,0.005763688760806916,0.0,0.0,0.0010224948875255625	0.0210043	NA	NA	NA	NA	NA	NA	NA	NA	NA	No	NA	HPRC,HGSVC,1KG-ONT	Yes	NA	NA	NA	NA	NA	NA
chr20:55145301	chr20-55145301-allele573304-317	INS	316	NA	0.0030257186081694403,0.0,0.0,0.0,0.0	0.00520636	NA	NA	NA	NA	NA	NA	NA	NA	NA	No	NA	HPRC,HGSVC,1KG-ONT	Yes	NA	NA	NA	NA	NA	NA
chr20:55145301	chr20-55145301-allele573294-317	INS	316	NA	0.1172465960665658,0.021613832853025938,0.030753968253968252,0.02485089463220676,0.006134969325153374	0.0982849	NA	NA	NA	NA	NA	NA	NA	NA	NA	No	NA	HPRC,HGSVC,1KG-ONT	Yes	NA	NA	NA	NA	NA	NA
chr20:55198051	chr20-55198051-allele573866-1	DEL	167	NA	0.03555219364599092,0.002881844380403458,0.0,0.0,0.0	0.0604385	NA	NA	NA	NA	NA	NA	NA	NA	NA	No	NA	HPRC,HGSVC,1KG-ONT	Yes	NA	NA	NA	NA	NA	NA
chr20:55254327	chr20-55254327-allele574548-1	DEL	96	NA	0.05068078668683813,0.002881844380403458,0.0,0.006958250497017893,0.0010224948875255625	0.0721203	NA	NA	NA	NA	NA	NA	NA	NA	NA	No	NA	HPRC,HGSVC,1KG-ONT	No	NA	NA	NA	NA	NA	NA
chr20:55347294	chr20-55347294-allele575050-1	DEL	78	0.988441	0.18910741301059,0.8645533141210374,0.998015873015873,0.8846918489065606,0.8824130879345603	0.722727	NA	NA	NA	NA	NA	NA	NA	NA	NA	No	NA	HPRC,HGSVC,1KG-ONT	No	NA	Adolescent idiopathic scoliosis(RPL12P4 - LINC01440, rs211917, 7E-19, 0.6670862342571778)	Adjustment disorder with anxious mood(2.25%, 0.50%, 4.61, [1.0;21.16], 0.04),Bipolar I disorder(2.47%, 0.25%, 10.19, [1.31;79.27], 0.006709),Chronic allergic conjunctivitis(3.82%, 1.24%, 3.16, [1.16;8.65], 0.028281),Coronary atherosclerosis(4.94%, 1.74%, 2.94, [1.24;6.96], 0.012842),Displacement of lumbar intervertebral disc without myelopathy(3.60%, 1.24%, 2.97, [1.08;8.18], 0.04393),Gastro-esophageal reflux disease with esophagitis(3.60%, 6.95%, 0.5, [0.27;0.94], 0.030363),Gastroesophageal reflux disease(16.85%, 24.57%, 0.62, [0.45;0.87], 0.00637),Glaucoma(1.80%, 4.96%, 0.35, [0.15;0.81], 0.011775),Hydronephrosis(1.12%, 3.72%, 0.29, [0.11;0.82], 0.021095),Hyperuricemia without signs of inflammatory arthritis and tophaceous disease(2.02%, 0.25%, 8.3, [1.05;65.79], 0.02226),Labor and delivery complicated by fetal heart rate anomaly(2.47%, 0.50%, 5.08, [1.12;23.07], 0.023514),Myopia(12.81%, 7.94%, 1.7, [1.08;2.69], 0.024547),Pneumonia(4.27%, 7.94%, 0.52, [0.29;0.93], 0.029601),Premature beats(2.25%, 0.25%, 9.24, [1.18;72.51], 0.012257),Renal disorder due to type 2 diabetes mellitus(0.90%, 2.98%, 0.3, [0.1;0.92], 0.040183),Solitary cyst of breast(2.47%, 5.71%, 0.42, [0.2;0.87], 0.021645),Spinal stenosis in cervical region(3.37%, 6.45%, 0.51, [0.26;0.97], 0.038413),Streptococcus agalactiae infection(2.47%, 0.25%, 10.19, [1.31;79.27], 0.006709),Umbilical hernia(2.47%, 5.96%, 0.4, [0.19;0.83], 0.014552),Vitamin D deficiency(22.25%, 29.28%, 0.69, [0.51;0.94], 0.022217)	NA	NA	NA
chr20:55365164	chr20-55365164-allele575227-323	INS	322	NA	0.0007564296520423601,0.0,0.0,0.0,0.0	0.000918741	NA	NA	NA	NA	NA	NA	NA	NA	NA	No	NA	No	Yes	NA	NA	NA	NA	NA	NA
chr20:55373273	chr20-55373273-allele575318-327	INS	326	NA	0.0045385779122541605,0.001440922190201729,0.0,0.0,0.0	0.00598883	NA	NA	NA	NA	NA	NA	NA	NA	NA	No	NA	1KG-ONT	Yes	NA	NA	NA	NA	NA	NA
chr20:55416778	chr20-55416778-allele575693-1	DEL	299	NA	0.060514372163388806,0.002881844380403458,0.0,0.0,0.0	0.104053	NA	NA	NA	NA	NA	NA	NA	NA	NA	No	NA	HPRC,HGSVC,1KG-ONT	Yes	NA	NA	NA	NA	NA	NA
chr20:55419378	chr20-55419378-allele575729-123	INS	122	NA	0.0045385779122541605,0.0,0.0,0.0,0.0	0.00805514	NA	NA	NA	NA	NA	NA	NA	NA	NA	No	NA	HPRC,HGSVC,1KG-ONT	Yes	NA	NA	NA	NA	NA	NA
chr20:55419378	chr20-55419378-allele575727-119	INS	118	NA	0.05143721633888049,0.002881844380403458,0.0,0.0,0.0	0.08843	NA	NA	NA	NA	NA	NA	NA	NA	NA	No	NA	HPRC,HGSVC,1KG-ONT	Yes	NA	NA	NA	NA	NA	NA
chr20:55419378	chr20-55419378-allele575728-121	INS	120	NA	0.0045385779122541605,0.0,0.0,0.0,0.0	0.00805514	NA	NA	NA	NA	NA	NA	NA	NA	NA	No	NA	HPRC,HGSVC,1KG-ONT	Yes	NA	NA	NA	NA	NA	NA
chr20:55462184	chr20-55462184-allele576195-52	INS	51	NA	0.0007564296520423601,0.0,0.0,0.0,0.0	0.000918741	NA	NA	NA	NA	NA	NA	NA	NA	NA	No	NA	HPRC,HGSVC	Yes	NA	NA	NA	NA	NA	NA
chr20:55462202	chr20-55462202-allele576206-73	INS	72	NA	0.04236006051437216,0.008645533141210375,0.0,0.0,0.0	0.0646897	NA	NA	NA	NA	NA	NA	NA	NA	NA	No	NA	HPRC,HGSVC	Yes	NA	NA	NA	NA	NA	NA
chr20:55462202	chr20-55462202-allele576207-109	INS	108	NA	0.0045385779122541605,0.0,0.0,0.0,0.0	0.00805514	NA	NA	NA	NA	NA	NA	NA	NA	NA	No	NA	HGSVC,1KG-ONT	No	NA	NA	NA	NA	NA	NA
chr20:55490837	chr20-55490837-allele576594-1	DEL	288	NA	0.02042360060514372,0.0,0.0,0.0,0.0	0.0375102	NA	NA	NA	NA	NA	NA	NA	NA	NA	No	NA	HGSVC	Yes	NA	NA	NA	NA	NA	NA
chr20:55497625	chr20-55497625-allele576712-1	DEL	320	NA	0.6558245083207261,0.4495677233429395,0.49007936507936506,0.4970178926441352,0.6022494887525562	0.0391114	NA	NA	NA	NA	NA	NA	NA	NA	NA	No	NA	HPRC,HGSVC,1KG-ONT	No	NA	NA	NA	NA	NA	NA
chr20:55499754	chr20-55499754-allele576742-1	DEL	2096	NA	0.0,0.0,0.00496031746031746,0.003976143141153081,0.006134969325153374	0.0022576	NA	NA	NA	NA	NA	NA	NA	NA	NA	No	NA	1KG-ONT	Yes	NA	NA	NA	NA	NA	NA
chr20:55532197	chr20-55532197-allele577117-87	INS	86	NA	0.07110438729198185,0.01440922190201729,0.010912698412698412,0.013916500994035786,0.002044989775051125	0.0695925	NA	NA	NA	NA	NA	NA	NA	NA	NA	No	NA	HPRC,HGSVC	No	NA	NA	NA	NA	NA	NA
chr20:55532227	chr20-55532227-allele577120-1	DEL	90	NA	0.03328290468986384,0.012968299711815562,0.00496031746031746,0.012922465208747515,0.005112474437627812	0.0194833	NA	NA	NA	NA	NA	NA	NA	NA	NA	No	NA	HPRC,HGSVC,1KG-ONT	No	NA	NA	NA	NA	NA	NA
chr20:55532368	chr20-55532368-allele577128-209	INS	208	NA	0.0037821482602118004,0.001440922190201729,0.016865079365079364,0.0,0.011247443762781187	0.000696478	NA	NA	NA	NA	NA	NA	NA	NA	NA	No	NA	No	No	NA	NA	NA	NA	NA	NA
chr20:55532374	chr20-55532374-allele577131-122	INS	121	NA	0.006051437216338881,0.0,0.0,0.0,0.0	0.0108963	NA	NA	NA	NA	NA	NA	NA	NA	NA	No	NA	HPRC,HGSVC	No	NA	NA	NA	NA	NA	NA
chr20:55532417	chr20-55532417-allele577135-83	INS	82	NA	0.05597579425113464,0.002881844380403458,0.00496031746031746,0.0,0.1083844580777096	0.00832479	NA	NA	NA	NA	NA	NA	NA	NA	NA	No	NA	HPRC,HGSVC	No	NA	NA	NA	NA	NA	NA
chr20:55532417	chr20-55532417-allele577138-83	INS	82	NA	0.007564296520423601,0.0,0.0,0.003976143141153081,0.0010224948875255625	0.0059196	NA	NA	NA	NA	NA	NA	NA	NA	NA	No	NA	HPRC,HGSVC	No	NA	NA	NA	NA	NA	NA
chr20:55532440	chr20-55532440-allele577143-123	INS	122	NA	0.0037821482602118004,0.005763688760806916,0.03373015873015873,0.002982107355864811,0.002044989775051125	0.00267408	NA	NA	NA	NA	NA	NA	NA	NA	NA	No	NA	HPRC,HGSVC	No	NA	NA	NA	NA	NA	NA
chr20:55532460	chr20-55532460-allele577148-1	DEL	384	NA	0.039334341906202726,0.002881844380403458,0.0,0.0,0.0	0.0671322	NA	NA	NA	NA	NA	NA	NA	NA	NA	No	NA	HPRC,HGSVC,1KG-ONT	Yes	NA	NA	NA	NA	NA	NA
chr20:55532526	chr20-55532526-allele577158-84	INS	83	NA	0.02042360060514372,0.007204610951008645,0.0,0.0,0.002044989775051125	0.0245355	NA	NA	NA	NA	NA	NA	NA	NA	NA	No	NA	HPRC,HGSVC	No	NA	NA	NA	NA	NA	NA
chr20:55532589	chr20-55532589-allele577169-1	DEL	83	0.787443	0.10892586989409984,0.14697406340057637,0.09424603174603174,0.14314115308151093,0.12269938650306748	0.000697968	NA	NA	NA	NA	NA	NA	NA	NA	NA	No	NA	HPRC,HGSVC,1KG-ONT	No	NA	Motion sickness(LINC01440, rs6069325, 7E-21, 0.566403544213593)	Acquired deformity of foot(3.16%, 1.07%, 3.03, [1.07;8.59], 0.048999),Anemia due to chronic blood loss(0.70%, 2.84%, 0.24, [0.06;1.06], 0.044179),Atelectasis(3.16%, 7.46%, 0.41, [0.19;0.84], 0.013767),Cardiac arrhythmia(6.67%, 11.19%, 0.57, [0.33;0.97], 0.036696),Cerebral infarction due to thrombosis of cerebral arteries(0.35%, 2.31%, 0.15, [0.02;1.15], 0.042901),Coronary atherosclerosis(1.05%, 4.62%, 0.22, [0.07;0.73], 0.004973),Degeneration of lumbar intervertebral disc(2.46%, 7.10%, 0.33, [0.15;0.75], 0.004093),Disorder due to type 2 diabetes mellitus(0.35%, 2.49%, 0.14, [0.02;1.06], 0.026238),Enthesopathy of hip region(1.05%, 3.73%, 0.28, [0.08;0.93], 0.027615),Essential hypertension(44.21%, 54.88%, 0.65, [0.49;0.87], 0.003625),Eustachian tube disorder(4.56%, 1.42%, 3.32, [1.36;8.1], 0.00867),Headache disorder(3.51%, 1.24%, 2.89, [1.09;7.67], 0.036209),Low blood pressure(1.40%, 4.09%, 0.33, [0.11;0.98], 0.038217),Morbid obesity(16.84%, 25.93%, 0.58, [0.4;0.83], 0.003187),Old myocardial infarction(0.35%, 2.31%, 0.15, [0.02;1.15], 0.042901),Orthostatic hypotension(0.35%, 3.02%, 0.11, [0.02;0.85], 0.009823),Pityriasis versicolor(3.51%, 1.24%, 2.89, [1.09;7.67], 0.036209),Pleurisy(0.35%, 2.49%, 0.14, [0.02;1.06], 0.026238),Rheumatoid arthritis(1.05%, 3.91%, 0.26, [0.08;0.88], 0.018302),Sciatica(5.26%, 10.30%, 0.48, [0.27;0.87], 0.013576),Sleep apnea(7.02%, 13.85%, 0.47, [0.28;0.78], 0.003006),Spondylosis without myelopathy(0.35%, 4.26%, 0.08, [0.01;0.59], 0.000805),Erectile dysfunction(25.00%, 13.77%, 2.09, [1.04;4.21], 0.044274)	NA	NA	NA
chr20:55532608	chr20-55532608-allele577174-1	DEL	255	NA	0.0007564296520423601,0.0,0.0,0.006958250497017893,0.018404907975460124	0.00295948	NA	NA	NA	NA	NA	NA	NA	NA	NA	No	NA	HPRC,HGSVC	No	NA	NA	NA	NA	NA	NA
chr20:55532628	chr20-55532628-allele577179-1	DEL	212	NA	0.018154311649016642,0.01729106628242075,0.0,0.0,0.0010224948875255625	0.0139326	NA	NA	NA	NA	NA	NA	NA	NA	NA	No	NA	HPRC,HGSVC,1KG-ONT	No	NA	NA	NA	NA	NA	NA
chr20:55532671	chr20-55532671-allele577186-1	DEL	169	NA	0.08018154311649017,0.3400576368876081,0.24305555555555555,0.43339960238568587,0.3312883435582822	0.151309	NA	NA	NA	NA	NA	NA	NA	NA	NA	No	NA	HPRC,HGSVC,1KG-ONT	No	NA	NA	NA	NA	NA	NA
chr20:55532671	chr20-55532671-allele577185-1	DEL	126	NA	0.03328290468986384,0.0,0.0,0.011928429423459244,0.0081799591002045	0.0296721	NA	NA	NA	NA	NA	NA	NA	NA	NA	No	NA	HPRC,HGSVC,1KG-ONT	No	NA	NA	NA	NA	NA	NA
chr20:55532690	chr20-55532690-allele577190-82	INS	81	NA	0.024205748865355523,0.004322766570605188,0.0,0.0,0.0	0.0379866	NA	NA	NA	NA	NA	NA	NA	NA	NA	No	NA	HPRC,HGSVC	No	NA	NA	NA	NA	NA	NA
chr20:55532715	chr20-55532715-allele577196-1	DEL	86	NA	0.009077155824508321,0.0,0.0,0.0,0.0	0.0165556	NA	NA	NA	NA	NA	NA	NA	NA	NA	No	NA	HPRC,HGSVC,1KG-ONT	No	NA	NA	NA	NA	NA	NA
chr20:55532715	chr20-55532715-allele577195-127	INS	126	NA	0.0264750378214826,0.053314121037463975,0.016865079365079364,0.015904572564612324,0.010224948875255624	NA	NA	NA	NA	NA	NA	NA	NA	NA	NA	No	NA	HPRC,HGSVC	No	NA	NA	NA	NA	NA	NA
chr20:55532758	chr20-55532758-allele577209-84	INS	83	NA	0.012102874432677761,0.04178674351585014,0.025793650793650792,0.019880715705765408,0.03169734151329243	0.00530908	NA	NA	NA	NA	NA	NA	NA	NA	NA	No	NA	HPRC,HGSVC	No	NA	NA	NA	NA	NA	NA
chr20:55532844	chr20-55532844-allele577224-130	INS	129	NA	0.0,0.0,0.027777777777777776,0.0,0.002044989775051125	0.00489943	NA	NA	NA	NA	NA	NA	NA	NA	NA	No	NA	HPRC,HGSVC	No	NA	NA	NA	NA	NA	NA
chr20:55532930	chr20-55532930-allele577233-87	INS	86	NA	0.0,0.0,0.0,0.0,0.011247443762781187	0.00151771	NA	NA	NA	NA	NA	NA	NA	NA	NA	No	NA	HPRC,HGSVC	No	NA	NA	NA	NA	NA	NA
chr20:55532936	chr20-55532936-allele577236-87	INS	86	NA	0.0,0.002881844380403458,0.000992063492063492,0.0,0.0	3.94758e-05	NA	NA	NA	NA	NA	NA	NA	NA	NA	No	NA	HPRC,HGSVC	No	NA	NA	NA	NA	NA	NA
chr20:55576381	chr20-55576381-allele577948-69	INS	68	NA	0.0015128593040847202,0.007204610951008645,0.00992063492063492,0.005964214711729622,0.046012269938650305	0.00945606	NA	NA	NA	NA	NA	NA	NA	NA	NA	No	NA	HPRC,1KG-ONT	No	NA	NA	NA	NA	NA	NA
chr20:55586261	chr20-55586261-allele578060-145	INS	144	NA	0.0007564296520423601,0.0,0.0,0.0,0.0	0.000918741	NA	NA	NA	NA	NA	NA	NA	NA	NA	No	NA	HPRC,HGSVC,1KG-ONT	Yes	NA	NA	NA	NA	NA	NA
chr20:55586261	chr20-55586261-allele578063-71	INS	70	NA	0.0007564296520423601,0.0,0.0,0.0,0.0	0.000918741	NA	NA	NA	NA	NA	NA	NA	NA	NA	No	NA	HPRC,HGSVC	Yes	NA	NA	NA	NA	NA	NA
chr20:55586261	chr20-55586261-allele578053-77	INS	76	NA	0.0015128593040847202,0.0,0.002976190476190476,0.0,0.0	NA	NA	NA	NA	NA	NA	NA	NA	NA	NA	No	NA	HGSVC	Yes	NA	NA	NA	NA	NA	NA
chr20:55586261	chr20-55586261-allele578059-257	INS	256	NA	0.0022692889561270802,0.001440922190201729,0.0,0.0,0.0	0.0019853	NA	NA	NA	NA	NA	NA	NA	NA	NA	No	NA	HPRC,HGSVC	Yes	NA	NA	NA	NA	NA	NA
chr20:55586261	chr20-55586261-allele578055-175	INS	174	NA	0.0,0.0,0.0,0.0,0.002044989775051125	NA	NA	NA	NA	NA	NA	NA	NA	NA	NA	No	NA	HPRC,HGSVC,1KG-ONT	Yes	NA	NA	NA	NA	NA	NA
chr20:55586261	chr20-55586261-allele578052-58	INS	57	NA	0.0045385779122541605,0.002881844380403458,0.0,0.0,0.0	0.00448129	NA	NA	NA	NA	NA	NA	NA	NA	NA	No	NA	HPRC,HGSVC	Yes	NA	NA	NA	NA	NA	NA
chr20:55586261	chr20-55586261-allele578054-96	INS	95	NA	0.0015128593040847202,0.0,0.0,0.0,0.0	0.00234988	NA	NA	NA	NA	NA	NA	NA	NA	NA	No	NA	HPRC,HGSVC	Yes	NA	NA	NA	NA	NA	NA
chr20:55586267	chr20-55586267-allele578071-217	INS	216	NA	0.0045385779122541605,0.0,0.0,0.0,0.0	0.00805514	NA	NA	NA	NA	NA	NA	NA	NA	NA	No	NA	HPRC,HGSVC,1KG-ONT	Yes	NA	NA	NA	NA	NA	NA
chr20:55586267	chr20-55586267-allele578073-54	INS	53	NA	0.0007564296520423601,0.0,0.0,0.0,0.010224948875255624	0.000360376	NA	NA	NA	NA	NA	NA	NA	NA	NA	No	NA	HPRC,HGSVC	Yes	NA	NA	NA	NA	NA	NA
chr20:55586267	chr20-55586267-allele578072-431	INS	430	NA	0.0007564296520423601,0.0,0.0,0.0,0.0	0.000918741	NA	NA	NA	NA	NA	NA	NA	NA	NA	No	NA	HPRC,HGSVC,1KG-ONT	Yes	NA	NA	NA	NA	NA	NA
chr20:55586267	chr20-55586267-allele578070-234	INS	233	NA	0.0022692889561270802,0.0,0.0,0.0,0.0	0.00377908	NA	NA	NA	NA	NA	NA	NA	NA	NA	No	NA	HPRC,HGSVC	Yes	NA	NA	NA	NA	NA	NA
chr20:55586267	chr20-55586267-allele578067-52	INS	51	NA	0.07337367624810892,0.0446685878962536,0.06547619047619048,0.06660039761431412,0.1083844580777096	NA	NA	NA	NA	NA	NA	NA	NA	NA	NA	No	NA	HPRC,HGSVC	Yes	NA	NA	NA	NA	NA	NA
chr20:55586272	chr20-55586272-allele578081-156	INS	155	NA	0.009833585476550681,0.002881844380403458,0.0,0.0,0.0	0.0138258	NA	NA	NA	NA	NA	NA	NA	NA	NA	No	NA	HPRC,HGSVC,1KG-ONT	Yes	NA	NA	NA	NA	NA	NA
chr20:55586272	chr20-55586272-allele578077-156	INS	155	NA	0.01739788199697428,0.04610951008645533,0.021825396825396824,0.0009940357852882703,0.06134969325153374	0.00299601	NA	NA	NA	NA	NA	NA	NA	NA	NA	No	NA	HPRC,HGSVC,1KG-ONT	Yes	NA	NA	NA	NA	NA	NA
chr20:55586272	chr20-55586272-allele578075-154	INS	153	NA	0.0045385779122541605,0.06195965417867435,0.10119047619047619,0.1143141153081511,0.12372188139059305	0.0652411	NA	NA	NA	NA	NA	NA	NA	NA	NA	No	NA	HPRC,HGSVC,1KG-ONT	Yes	NA	NA	NA	NA	NA	NA
chr20:55586272	chr20-55586272-allele578084-156	INS	155	NA	0.0,0.0,0.0,0.0019880715705765406,0.0	NA	NA	NA	NA	NA	NA	NA	NA	NA	NA	No	NA	HPRC,HGSVC,1KG-ONT	Yes	NA	NA	NA	NA	NA	NA
chr20:55586272	chr20-55586272-allele578083-154	INS	153	NA	0.0015128593040847202,0.01585014409221902,0.00992063492063492,0.03479125248508946,0.018404907975460124	0.0108689	NA	NA	NA	NA	NA	NA	NA	NA	NA	No	NA	HPRC,HGSVC,1KG-ONT	Yes	NA	NA	NA	NA	NA	NA
chr20:55586281	chr20-55586281-allele578085-136	INS	135	NA	0.0015128593040847202,0.018731988472622477,0.001984126984126984,0.036779324055666,0.023517382413087935	0.011109	NA	NA	NA	NA	NA	NA	NA	NA	NA	No	NA	HPRC,HGSVC,1KG-ONT	Yes	NA	NA	NA	NA	NA	NA
chr20:55586286	chr20-55586286-allele578100-84	INS	83	NA	0.0045385779122541605,0.001440922190201729,0.0,0.0,0.0	0.00598883	NA	NA	NA	NA	NA	NA	NA	NA	NA	No	NA	HGSVC	Yes	NA	NA	NA	NA	NA	NA
chr20:55586286	chr20-55586286-allele578099-67	INS	66	NA	0.0045385779122541605,0.004322766570605188,0.05257936507936508,0.017892644135188866,0.03987730061349693	0.0140035	NA	NA	NA	NA	NA	NA	NA	NA	NA	No	NA	HPRC,HGSVC	Yes	NA	NA	NA	NA	NA	NA
chr20:55586286	chr20-55586286-allele578109-179	INS	178	NA	0.0007564296520423601,0.0,0.0,0.0,0.0	0.000918741	NA	NA	NA	NA	NA	NA	NA	NA	NA	No	NA	HPRC,HGSVC,1KG-ONT	Yes	NA	NA	NA	NA	NA	NA
chr20:55586286	chr20-55586286-allele578115-374	INS	373	NA	0.0007564296520423601,0.0,0.0,0.0,0.0	0.000918741	NA	NA	NA	NA	NA	NA	NA	NA	NA	No	NA	HPRC,HGSVC,1KG-ONT	Yes	NA	NA	NA	NA	NA	NA
chr20:55586286	chr20-55586286-allele578098-419	INS	418	NA	0.007564296520423601,0.0,0.0,0.0,0.0	0.0137297	NA	NA	NA	NA	NA	NA	NA	NA	NA	No	NA	HPRC,HGSVC,1KG-ONT	Yes	NA	NA	NA	NA	NA	NA
chr20:55586286	chr20-55586286-allele578091-143	INS	142	NA	0.0340393343419062,0.0,0.0,0.0,0.012269938650306749	0.0405419	NA	NA	NA	NA	NA	NA	NA	NA	NA	No	NA	HPRC,HGSVC,1KG-ONT	Yes	NA	NA	NA	NA	NA	NA
chr20:55586286	chr20-55586286-allele578111-215	INS	214	NA	0.012859304084720122,0.0,0.0,0.0,0.0	0.0235872	NA	NA	NA	NA	NA	NA	NA	NA	NA	No	NA	HPRC,HGSVC,1KG-ONT	Yes	NA	NA	NA	NA	NA	NA
chr20:55586286	chr20-55586286-allele578112-304	INS	303	NA	0.0007564296520423601,0.0,0.0,0.0,0.0	0.000918741	NA	NA	NA	NA	NA	NA	NA	NA	NA	No	NA	HPRC,HGSVC,1KG-ONT	Yes	NA	NA	NA	NA	NA	NA
chr20:55586286	chr20-55586286-allele578094-220	INS	219	NA	0.03252647503782148,0.002881844380403458,0.0,0.0,0.0	0.0550255	NA	NA	NA	NA	NA	NA	NA	NA	NA	No	NA	HPRC,HGSVC,1KG-ONT	Yes	NA	NA	NA	NA	NA	NA
chr20:55586286	chr20-55586286-allele578104-68	INS	67	NA	0.0007564296520423601,0.0,0.0,0.0,0.0	0.000918741	NA	NA	NA	NA	NA	NA	NA	NA	NA	No	NA	HPRC,HGSVC	Yes	NA	NA	NA	NA	NA	NA
chr20:55586286	chr20-55586286-allele578095-256	INS	255	NA	0.0037821482602118004,0.001440922190201729,0.0,0.0,0.0	0.00462462	NA	NA	NA	NA	NA	NA	NA	NA	NA	No	NA	HPRC,HGSVC	Yes	NA	NA	NA	NA	NA	NA
chr20:55586286	chr20-55586286-allele578093-391	INS	390	NA	0.0015128593040847202,0.0,0.0,0.0,0.0	0.00234988	NA	NA	NA	NA	NA	NA	NA	NA	NA	No	NA	HPRC,HGSVC,1KG-ONT	Yes	NA	NA	NA	NA	NA	NA
chr20:55586286	chr20-55586286-allele578092-234	INS	233	NA	0.0037821482602118004,0.0,0.003968253968253968,0.0,0.0	0.00151308	NA	NA	NA	NA	NA	NA	NA	NA	NA	No	NA	HPRC,HGSVC	Yes	NA	NA	NA	NA	NA	NA
chr20:55586286	chr20-55586286-allele578090-183	INS	182	NA	0.014372163388804841,0.001440922190201729,0.0,0.0,0.0	0.0241257	NA	NA	NA	NA	NA	NA	NA	NA	NA	No	NA	HPRC,HGSVC,1KG-ONT	Yes	NA	NA	NA	NA	NA	NA
chr20:55586286	chr20-55586286-allele578102-482	INS	481	NA	0.0015128593040847202,0.0,0.0,0.0,0.0	0.00234988	NA	NA	NA	NA	NA	NA	NA	NA	NA	No	NA	HPRC,HGSVC,1KG-ONT	Yes	NA	NA	NA	NA	NA	NA
chr20:55586286	chr20-55586286-allele578110-323	INS	322	NA	0.0015128593040847202,0.0,0.0,0.0,0.0	0.00234988	NA	NA	NA	NA	NA	NA	NA	NA	NA	No	NA	HPRC,HGSVC,1KG-ONT	Yes	NA	NA	NA	NA	NA	NA
chr20:55625066	chr20-55625066-allele578564-1	DEL	62	NA	0.02723146747352496,0.0,0.000992063492063492,0.007952286282306162,0.041922290388548056	0.00488051	NA	NA	NA	NA	NA	NA	NA	NA	NA	No	NA	HPRC,HGSVC	No	NA	NA	NA	NA	NA	NA
chr20:55625144	chr20-55625144-allele578572-1	DEL	99	NA	0.046898638426626324,0.007204610951008645,0.010912698412698412,0.002982107355864811,0.011247443762781187	0.0400602	NA	NA	NA	NA	NA	NA	NA	NA	NA	No	NA	HPRC,HGSVC	No	NA	NA	NA	NA	NA	NA
chr20:55625158	chr20-55625158-allele578574-1	DEL	85	NA	0.02193645990922844,0.001440922190201729,0.0,0.0,0.0	0.0379731	NA	NA	NA	NA	NA	NA	NA	NA	NA	No	NA	HPRC,HGSVC	No	NA	NA	NA	NA	NA	NA
chr20:55625196	chr20-55625196-allele578584-116	INS	115	NA	0.0015128593040847202,0.002881844380403458,0.00496031746031746,0.012922465208747515,0.0	0.001238	NA	NA	NA	NA	NA	NA	NA	NA	NA	No	NA	HPRC,HGSVC	No	NA	NA	NA	NA	NA	NA
chr20:55625201	chr20-55625201-allele578587-412	INS	411	NA	0.0007564296520423601,0.001440922190201729,0.0,0.0,0.003067484662576687	NA	NA	NA	NA	NA	NA	NA	NA	NA	NA	No	NA	HPRC,HGSVC,1KG-ONT	No	NA	NA	NA	NA	NA	NA
chr20:55625202	chr20-55625202-allele578588-338	INS	337	NA	0.0045385779122541605,0.056195965417867436,0.03571428571428571,0.02286282306163022,0.023517382413087935	0.0154269	NA	NA	NA	NA	NA	NA	NA	NA	NA	No	NA	HPRC,HGSVC,1KG-ONT	No	NA	NA	NA	NA	NA	NA
chr20:55625210	chr20-55625210-allele578589-1	DEL	60	NA	0.00832072617246596,0.001440922190201729,0.0,0.010934393638170975,0.015337423312883436	NA	NA	NA	NA	NA	NA	NA	NA	NA	NA	No	NA	HPRC,HGSVC	No	NA	NA	NA	NA	NA	NA
chr20:55625215	chr20-55625215-allele578591-1	DEL	55	NA	0.0,0.0,0.020833333333333332,0.0019880715705765406,0.010224948875255624	0.00549983	NA	NA	NA	NA	NA	NA	NA	NA	NA	No	NA	HPRC,HGSVC	No	NA	NA	NA	NA	NA	NA
chr20:55625217	chr20-55625217-allele578594-57	INS	56	NA	0.0015128593040847202,0.0,0.0,0.0,0.0010224948875255625	0.00077342	NA	NA	NA	NA	NA	NA	NA	NA	NA	No	NA	HPRC,HGSVC,1KG-ONT	No	NA	NA	NA	NA	NA	NA
chr20:55625224	chr20-55625224-allele578595-1	DEL	51	NA	0.024205748865355523,0.01440922190201729,0.01984126984126984,0.0,0.015337423312883436	0.00407548	NA	NA	NA	NA	NA	NA	NA	NA	NA	No	NA	HPRC,HGSVC	No	NA	NA	NA	NA	NA	NA
chr20:55625230	chr20-55625230-allele578603-143	INS	142	NA	0.0030257186081694403,0.0,0.0,0.0,0.0	0.00520636	NA	NA	NA	NA	NA	NA	NA	NA	NA	No	NA	HPRC,HGSVC,1KG-ONT	No	NA	NA	NA	NA	NA	NA
chr20:55625230	chr20-55625230-allele578608-122	INS	121	NA	0.00529500756429652,0.0,0.0,0.0,0.0	0.00947665	NA	NA	NA	NA	NA	NA	NA	NA	NA	No	NA	HPRC,HGSVC	No	NA	NA	NA	NA	NA	NA
chr20:55625230	chr20-55625230-allele578601-273	INS	272	NA	0.0030257186081694403,0.0,0.0,0.011928429423459244,0.005112474437627812	NA	NA	NA	NA	NA	NA	NA	NA	NA	NA	No	NA	HPRC,HGSVC,1KG-ONT	No	NA	NA	NA	NA	NA	NA
chr20:55625230	chr20-55625230-allele578598-125	INS	124	NA	0.007564296520423601,0.0,0.0,0.0,0.0	0.0136279	NA	NA	NA	NA	NA	NA	NA	NA	NA	No	NA	HPRC,HGSVC	No	NA	NA	NA	NA	NA	NA
chr20:55625230	chr20-55625230-allele578607-166	INS	165	NA	0.0,0.0,0.0,0.0,0.0010224948875255625	NA	NA	NA	NA	NA	NA	NA	NA	NA	NA	No	NA	HPRC,HGSVC,1KG-ONT	No	NA	NA	NA	NA	NA	NA
chr20:55625230	chr20-55625230-allele578605-258	INS	257	NA	0.0,0.012968299711815562,0.000992063492063492,0.0,0.002044989775051125	0.00161686	NA	NA	NA	NA	NA	NA	NA	NA	NA	No	NA	HPRC,HGSVC,1KG-ONT	No	NA	NA	NA	NA	NA	NA
chr20:55625230	chr20-55625230-allele578600-333	INS	332	NA	0.0007564296520423601,0.005763688760806916,0.0,0.010934393638170975,0.0010224948875255625	0.00132494	NA	NA	NA	NA	NA	NA	NA	NA	NA	No	NA	HPRC,HGSVC,1KG-ONT	No	NA	NA	NA	NA	NA	NA
chr20:55625230	chr20-55625230-allele578609-159	INS	158	NA	0.0022692889561270802,0.008645533141210375,0.0,0.0,0.0	NA	NA	NA	NA	NA	NA	NA	NA	NA	NA	No	NA	HPRC,HGSVC,1KG-ONT	No	NA	NA	NA	NA	NA	NA
chr20:55625230	chr20-55625230-allele578602-471	INS	470	NA	0.0,0.0,0.0,0.0009940357852882703,0.0	NA	NA	NA	NA	NA	NA	NA	NA	NA	NA	No	NA	HPRC,HGSVC,1KG-ONT	No	NA	NA	NA	NA	NA	NA
chr20:55625230	chr20-55625230-allele578604-212	INS	211	NA	0.0,0.0,0.0,0.003976143141153081,0.0	0.000224143	NA	NA	NA	NA	NA	NA	NA	NA	NA	No	NA	HPRC,HGSVC,1KG-ONT	No	NA	NA	NA	NA	NA	NA
chr20:55625231	chr20-55625231-allele578612-462	INS	461	NA	0.0,0.03314121037463977,0.0,0.012922465208747515,0.0	0.00595012	NA	NA	NA	NA	NA	NA	NA	NA	NA	No	NA	HPRC,HGSVC,1KG-ONT	No	NA	NA	NA	NA	NA	NA
chr20:55625231	chr20-55625231-allele578611-437	INS	436	NA	0.0007564296520423601,0.002881844380403458,0.0,0.012922465208747515,0.003067484662576687	0.00168524	NA	NA	NA	NA	NA	NA	NA	NA	NA	No	NA	HPRC,HGSVC,1KG-ONT	No	NA	NA	NA	NA	NA	NA
chr20:55625237	chr20-55625237-allele578613-492	INS	491	NA	0.00529500756429652,0.0,0.0,0.0,0.0	0.00947665	NA	NA	NA	NA	NA	NA	NA	NA	NA	No	NA	HPRC,HGSVC,1KG-ONT	No	NA	NA	NA	NA	NA	NA
chr20:55625278	chr20-55625278-allele578616-250	INS	249	NA	0.11951588502269289,0.18011527377521613,0.4087301587301587,0.27335984095427435,0.38752556237218816	0.0983633	NA	NA	NA	NA	NA	NA	NA	NA	NA	No	NA	HPRC,HGSVC,1KG-ONT	No	NA	NA	NA	NA	NA	NA
chr20:55625423	chr20-55625423-allele578633-196	INS	195	NA	0.0030257186081694403,0.0,0.0,0.0,0.0	0.00520636	NA	NA	NA	NA	NA	NA	NA	NA	NA	No	NA	HPRC,HGSVC,1KG-ONT	No	NA	NA	NA	NA	NA	NA
chr20:55625450	chr20-55625450-allele578644-219	INS	218	NA	0.12708018154311648,0.05187319884726225,0.16170634920634921,0.05964214711729622,0.08282208588957055	0.00596275	NA	NA	NA	NA	NA	NA	NA	NA	NA	No	NA	HPRC,HGSVC,1KG-ONT	No	NA	NA	NA	NA	NA	NA
chr20:55625456	chr20-55625456-allele578646-249	INS	248	NA	0.040090771558245086,0.002881844380403458,0.01984126984126984,0.003976143141153081,0.0	0.0338803	NA	NA	NA	NA	NA	NA	NA	NA	NA	No	NA	HPRC,HGSVC,1KG-ONT	No	NA	NA	NA	NA	NA	NA
chr20:55625466	chr20-55625466-allele578650-287	INS	286	NA	0.05521936459909228,0.05043227665706052,0.061507936507936505,0.0775347912524851,0.049079754601226995	NA	NA	NA	NA	NA	NA	NA	NA	NA	NA	No	NA	HPRC,HGSVC,1KG-ONT	No	NA	NA	NA	NA	NA	NA
chr20:55625478	chr20-55625478-allele578656-303	INS	302	NA	0.0,0.0,0.000992063492063492,0.0,0.0	NA	NA	NA	NA	NA	NA	NA	NA	NA	NA	No	NA	HPRC,HGSVC,1KG-ONT	No	NA	NA	NA	NA	NA	NA
chr20:55625485	chr20-55625485-allele578668-394	INS	393	NA	0.02193645990922844,0.01729106628242075,0.010912698412698412,0.013916500994035786,0.05112474437627812	NA	NA	NA	NA	NA	NA	NA	NA	NA	NA	No	NA	HPRC,HGSVC,1KG-ONT	No	NA	NA	NA	NA	NA	NA
chr20:55625485	chr20-55625485-allele578666-368	INS	367	NA	0.0022692889561270802,0.01729106628242075,0.0,0.0009940357852882703,0.0	NA	NA	NA	NA	NA	NA	NA	NA	NA	NA	No	NA	HPRC,HGSVC,1KG-ONT	No	NA	NA	NA	NA	NA	NA
chr20:55625485	chr20-55625485-allele578689-340	INS	339	NA	0.0,0.0,0.0,0.0,0.0010224948875255625	NA	NA	NA	NA	NA	NA	NA	NA	NA	NA	No	NA	HPRC,HGSVC,1KG-ONT	No	NA	NA	NA	NA	NA	NA
chr20:55625485	chr20-55625485-allele578682-307	INS	306	NA	0.012859304084720122,0.0,0.0,0.0,0.0	0.0235277	NA	NA	NA	NA	NA	NA	NA	NA	NA	No	NA	HPRC,HGSVC,1KG-ONT	No	NA	NA	NA	NA	NA	NA
chr20:55625485	chr20-55625485-allele578676-295	INS	294	NA	0.0,0.001440922190201729,0.0,0.004970178926441352,0.015337423312883436	0.00331937	NA	NA	NA	NA	NA	NA	NA	NA	NA	No	NA	HPRC,HGSVC,1KG-ONT	No	NA	NA	NA	NA	NA	NA
chr20:55625485	chr20-55625485-allele578672-302	INS	301	NA	0.0045385779122541605,0.004322766570605188,0.000992063492063492,0.017892644135188866,0.0	NA	NA	NA	NA	NA	NA	NA	NA	NA	NA	No	NA	HPRC,HGSVC,1KG-ONT	No	NA	NA	NA	NA	NA	NA
chr20:55625485	chr20-55625485-allele578670-228	INS	227	NA	0.0,0.02881844380403458,0.001984126984126984,0.0,0.0081799591002045	0.00489943	NA	NA	NA	NA	NA	NA	NA	NA	NA	No	NA	HPRC,HGSVC,1KG-ONT	No	NA	NA	NA	NA	NA	NA
chr20:55625485	chr20-55625485-allele578669-299	INS	298	NA	0.06656580937972768,0.001440922190201729,0.0,0.0009940357852882703,0.014314928425357873	0.0894126	NA	NA	NA	NA	NA	NA	NA	NA	NA	No	NA	HPRC,HGSVC,1KG-ONT	No	NA	NA	NA	NA	NA	NA
chr20:55625485	chr20-55625485-allele578663-309	INS	308	NA	0.2594553706505295,0.4538904899135447,0.376984126984127,0.5218687872763419,0.3783231083844581	0.0595501	NA	NA	NA	NA	NA	NA	NA	NA	NA	No	NA	HPRC,HGSVC,1KG-ONT	No	NA	NA	NA	NA	NA	NA
chr20:55625485	chr20-55625485-allele578675-296	INS	295	NA	0.0340393343419062,0.001440922190201729,0.0,0.0019880715705765406,0.0	0.0556859	NA	NA	NA	NA	NA	NA	NA	NA	NA	No	NA	HPRC,HGSVC,1KG-ONT	No	NA	NA	NA	NA	NA	NA
chr20:55625485	chr20-55625485-allele578686-308	INS	307	NA	0.039334341906202726,0.0,0.001984126984126984,0.0,0.010224948875255624	0.0494963	NA	NA	NA	NA	NA	NA	NA	NA	NA	No	NA	HPRC,HGSVC,1KG-ONT	No	NA	NA	NA	NA	NA	NA
chr20:55625485	chr20-55625485-allele578667-341	INS	340	NA	0.0045385779122541605,0.0,0.03373015873015873,0.02186878727634195,0.0	0.0041078	NA	NA	NA	NA	NA	NA	NA	NA	NA	No	NA	HPRC,HGSVC,1KG-ONT	No	NA	NA	NA	NA	NA	NA
chr20:55625485	chr20-55625485-allele578681-306	INS	305	NA	0.0015128593040847202,0.004322766570605188,0.006944444444444444,0.0019880715705765406,0.0	NA	NA	NA	NA	NA	NA	NA	NA	NA	NA	No	NA	HPRC,HGSVC,1KG-ONT	No	NA	NA	NA	NA	NA	NA
chr20:55625485	chr20-55625485-allele578671-455	INS	454	NA	0.00832072617246596,0.007204610951008645,0.0,0.0,0.0	0.00694478	NA	NA	NA	NA	NA	NA	NA	NA	NA	No	NA	HPRC,HGSVC,1KG-ONT	No	NA	NA	NA	NA	NA	NA
chr20:55625485	chr20-55625485-allele578664-287	INS	286	NA	0.00529500756429652,0.01585014409221902,0.0,0.0009940357852882703,0.003067484662576687	NA	NA	NA	NA	NA	NA	NA	NA	NA	NA	No	NA	HPRC,HGSVC,1KG-ONT	No	NA	NA	NA	NA	NA	NA
chr20:55625485	chr20-55625485-allele578688-305	INS	304	NA	0.00680786686838124,0.008645533141210375,0.0,0.002982107355864811,0.0	0.0020897	NA	NA	NA	NA	NA	NA	NA	NA	NA	No	NA	HPRC,HGSVC,1KG-ONT	No	NA	NA	NA	NA	NA	NA
chr20:55625485	chr20-55625485-allele578687-305	INS	304	NA	0.00529500756429652,0.0,0.0,0.0,0.012269938650306749	NA	NA	NA	NA	NA	NA	NA	NA	NA	NA	No	NA	HPRC,HGSVC,1KG-ONT	No	NA	NA	NA	NA	NA	NA
chr20:55625485	chr20-55625485-allele578680-309	INS	308	NA	0.07639939485627836,0.05763688760806916,0.12400793650793651,0.04771371769383698,0.06134969325153374	NA	NA	NA	NA	NA	NA	NA	NA	NA	NA	No	NA	HPRC,HGSVC,1KG-ONT	No	NA	NA	NA	NA	NA	NA
chr20:55625485	chr20-55625485-allele578662-247	INS	246	NA	0.0037821482602118004,0.001440922190201729,0.002976190476190476,0.008946322067594433,0.0	NA	NA	NA	NA	NA	NA	NA	NA	NA	NA	No	NA	HPRC,HGSVC,1KG-ONT	No	NA	NA	NA	NA	NA	NA
chr20:55625485	chr20-55625485-allele578673-299	INS	298	NA	0.0007564296520423601,0.0,0.0,0.0,0.0	0.000918741	NA	NA	NA	NA	NA	NA	NA	NA	NA	No	NA	HPRC,HGSVC,1KG-ONT	No	NA	NA	NA	NA	NA	NA
chr20:55625485	chr20-55625485-allele578685-303	INS	302	NA	0.05068078668683813,0.020172910662824207,0.0,0.0,0.003067484662576687	0.0614303	NA	NA	NA	NA	NA	NA	NA	NA	NA	No	NA	HPRC,HGSVC,1KG-ONT	No	NA	NA	NA	NA	NA	NA
chr20:55625485	chr20-55625485-allele578677-347	INS	346	NA	0.0015128593040847202,0.0,0.0,0.0,0.0	0.00234988	NA	NA	NA	NA	NA	NA	NA	NA	NA	No	NA	HPRC,HGSVC,1KG-ONT	No	NA	NA	NA	NA	NA	NA
chr20:55625485	chr20-55625485-allele578691-305	INS	304	NA	0.0226928895612708,0.001440922190201729,0.001984126984126984,0.0019880715705765406,0.005112474437627812	0.0242175	NA	NA	NA	NA	NA	NA	NA	NA	NA	No	NA	HPRC,HGSVC,1KG-ONT	No	NA	NA	NA	NA	NA	NA
chr20:55625485	chr20-55625485-allele578678-295	INS	294	NA	0.0015128593040847202,0.0,0.0,0.0,0.0	0.00234988	NA	NA	NA	NA	NA	NA	NA	NA	NA	No	NA	HPRC,HGSVC,1KG-ONT	No	NA	NA	NA	NA	NA	NA
chr20:55625562	chr20-55625562-allele578724-113	INS	112	NA	0.00529500756429652,0.0,0.01488095238095238,0.0,0.0	NA	NA	NA	NA	NA	NA	NA	NA	NA	NA	No	NA	HPRC,HGSVC,1KG-ONT	No	NA	NA	NA	NA	NA	NA
chr20:55625586	chr20-55625586-allele578741-96	INS	95	NA	0.0,0.0,0.0,0.007952286282306162,0.0	0.000705828	NA	NA	NA	NA	NA	NA	NA	NA	NA	No	NA	HPRC,HGSVC,1KG-ONT	No	NA	NA	NA	NA	NA	NA
chr20:55625586	chr20-55625586-allele578740-69	INS	68	NA	0.0022692889561270802,0.024495677233429394,0.001984126984126984,0.006958250497017893,0.011247443762781187	0.00318921	NA	NA	NA	NA	NA	NA	NA	NA	NA	No	NA	HPRC,HGSVC,1KG-ONT	No	NA	NA	NA	NA	NA	NA
chr20:55625586	chr20-55625586-allele578738-71	INS	70	NA	0.0,0.001440922190201729,0.0,0.0,0.0010224948875255625	NA	NA	NA	NA	NA	NA	NA	NA	NA	NA	No	NA	HPRC,HGSVC,1KG-ONT	No	NA	NA	NA	NA	NA	NA
chr20:55625591	chr20-55625591-allele578756-121	INS	120	NA	0.0,0.0,0.0,0.0,0.013292433537832311	0.00157083	NA	NA	NA	NA	NA	NA	NA	NA	NA	No	NA	HPRC,HGSVC	No	NA	NA	NA	NA	NA	NA
chr20:55625591	chr20-55625591-allele578759-229	INS	228	NA	0.0,0.0,0.000992063492063492,0.0,0.0	NA	NA	NA	NA	NA	NA	NA	NA	NA	NA	No	NA	HPRC,HGSVC,1KG-ONT	No	NA	NA	NA	NA	NA	NA
chr20:55625591	chr20-55625591-allele578758-202	INS	201	NA	0.0,0.0,0.0,0.005964214711729622,0.0	0.000593574	NA	NA	NA	NA	NA	NA	NA	NA	NA	No	NA	HPRC,HGSVC,1KG-ONT	No	NA	NA	NA	NA	NA	NA
chr20:55625591	chr20-55625591-allele578754-229	INS	228	NA	0.0,0.0,0.0,0.005964214711729622,0.0	0.000422056	NA	NA	NA	NA	NA	NA	NA	NA	NA	No	NA	HPRC,HGSVC,1KG-ONT	No	NA	NA	NA	NA	NA	NA
chr20:55625591	chr20-55625591-allele578757-148	INS	147	NA	0.0007564296520423601,0.0,0.000992063492063492,0.0019880715705765406,0.005112474437627812	4.4099e-05	NA	NA	NA	NA	NA	NA	NA	NA	NA	No	NA	HPRC,HGSVC,1KG-ONT	No	NA	NA	NA	NA	NA	NA
chr20:55625591	chr20-55625591-allele578763-67	INS	66	NA	0.00529500756429652,0.0,0.0,0.0,0.0081799591002045	0.00112165	NA	NA	NA	NA	NA	NA	NA	NA	NA	No	NA	HPRC,HGSVC,1KG-ONT	No	NA	NA	NA	NA	NA	NA
chr20:55625591	chr20-55625591-allele578747-67	INS	66	NA	0.0015128593040847202,0.001440922190201729,0.09027777777777778,0.0,0.005112474437627812	0.0150835	NA	NA	NA	NA	NA	NA	NA	NA	NA	No	NA	HPRC,HGSVC,1KG-ONT	No	NA	NA	NA	NA	NA	NA
chr20:55625591	chr20-55625591-allele578748-94	INS	93	NA	0.0,0.0,0.003968253968253968,0.0,0.0	0.000224143	NA	NA	NA	NA	NA	NA	NA	NA	NA	No	NA	HPRC,HGSVC,1KG-ONT	No	NA	NA	NA	NA	NA	NA
chr20:55627808	chr20-55627808-allele578864-60	INS	59	NA	0.019667170953101363,0.004322766570605188,0.0,0.0,0.003067484662576687	0.0247422	NA	NA	NA	NA	NA	NA	NA	NA	NA	No	NA	HPRC,HGSVC	Yes	NA	NA	NA	NA	NA	NA
chr20:55627808	chr20-55627808-allele578867-60	INS	59	NA	0.0045385779122541605,0.0,0.000992063492063492,0.0,0.006134969325153374	0.000753194	NA	NA	NA	NA	NA	NA	NA	NA	NA	No	NA	HPRC,HGSVC	Yes	NA	NA	NA	NA	NA	NA
chr20:55627808	chr20-55627808-allele578860-132	INS	131	NA	0.00529500756429652,0.0,0.0,0.006958250497017893,0.0	0.00155463	NA	NA	NA	NA	NA	NA	NA	NA	NA	No	NA	HPRC,HGSVC	Yes	NA	NA	NA	NA	NA	NA
chr20:55627808	chr20-55627808-allele578859-96	INS	95	NA	0.0007564296520423601,0.0,0.012896825396825396,0.0,0.0	0.000716499	NA	NA	NA	NA	NA	NA	NA	NA	NA	No	NA	HPRC,HGSVC	Yes	NA	NA	NA	NA	NA	NA
chr20:55627823	chr20-55627823-allele578887-144	INS	143	NA	0.0,0.0,0.0,0.0009940357852882703,0.0	NA	NA	NA	NA	NA	NA	NA	NA	NA	NA	No	NA	HPRC,HGSVC	Yes	NA	NA	NA	NA	NA	NA
chr20:55627823	chr20-55627823-allele578878-123	INS	122	NA	0.009077155824508321,0.020172910662824207,0.001984126984126984,0.0,0.0010224948875255625	0.00121976	NA	NA	NA	NA	NA	NA	NA	NA	NA	No	NA	HPRC,HGSVC	Yes	NA	NA	NA	NA	NA	NA
chr20:55627823	chr20-55627823-allele578885-81	INS	80	NA	0.0015128593040847202,0.005763688760806916,0.000992063492063492,0.0009940357852882703,0.0	NA	NA	NA	NA	NA	NA	NA	NA	NA	NA	No	NA	HPRC,HGSVC	Yes	NA	NA	NA	NA	NA	NA
chr20:55627823	chr20-55627823-allele578879-55	INS	54	NA	0.0,0.0,0.0,0.0019880715705765406,0.0	NA	NA	NA	NA	NA	NA	NA	NA	NA	NA	No	NA	HPRC,HGSVC	Yes	NA	NA	NA	NA	NA	NA
chr20:55627823	chr20-55627823-allele578888-165	INS	164	NA	0.0007564296520423601,0.0,0.0,0.0,0.0	0.000918741	NA	NA	NA	NA	NA	NA	NA	NA	NA	No	NA	HPRC,HGSVC	Yes	NA	NA	NA	NA	NA	NA
chr20:55627830	chr20-55627830-allele578897-76	INS	75	NA	0.00832072617246596,0.001440922190201729,0.03869047619047619,0.0019880715705765406,0.0	NA	NA	NA	NA	NA	NA	NA	NA	NA	NA	No	NA	HPRC,HGSVC	Yes	NA	NA	NA	NA	NA	NA
chr20:55627830	chr20-55627830-allele578896-75	INS	74	NA	0.0832072617246596,0.03025936599423631,0.03373015873015873,0.02385685884691849,0.05623721881390593	0.022814	NA	NA	NA	NA	NA	NA	NA	NA	NA	No	NA	HPRC,HGSVC	Yes	NA	NA	NA	NA	NA	NA
chr20:55627857	chr20-55627857-allele578922-94	INS	93	NA	0.0030257186081694403,0.001440922190201729,0.0,0.006958250497017893,0.0	NA	NA	NA	NA	NA	NA	NA	NA	NA	NA	No	NA	HPRC,HGSVC	Yes	NA	NA	NA	NA	NA	NA
chr20:55627857	chr20-55627857-allele578921-63	INS	62	NA	0.0015128593040847202,0.002881844380403458,0.017857142857142856,0.007952286282306162,0.026584867075664622	0.00717281	NA	NA	NA	NA	NA	NA	NA	NA	NA	No	NA	HPRC,HGSVC	Yes	NA	NA	NA	NA	NA	NA
chr20:55627858	chr20-55627858-allele578936-456	INS	455	NA	0.0,0.0,0.018849206349206348,0.004970178926441352,0.0	0.0037955	NA	NA	NA	NA	NA	NA	NA	NA	NA	No	NA	HPRC,HGSVC,1KG-ONT	Yes	NA	NA	NA	NA	NA	NA
chr20:55627858	chr20-55627858-allele578927-77	INS	76	NA	0.006051437216338881,0.005763688760806916,0.0,0.009940357852882704,0.012269938650306749	NA	NA	NA	NA	NA	NA	NA	NA	NA	NA	No	NA	HPRC,HGSVC	Yes	NA	NA	NA	NA	NA	NA
chr20:55627858	chr20-55627858-allele578932-166	INS	165	NA	0.0022692889561270802,0.0,0.0,0.003976143141153081,0.0010224948875255625	NA	NA	NA	NA	NA	NA	NA	NA	NA	NA	No	NA	HPRC,HGSVC	Yes	NA	NA	NA	NA	NA	NA
chr20:55627858	chr20-55627858-allele578935-343	INS	342	NA	0.0,0.004322766570605188,0.013888888888888888,0.018886679920477135,0.0010224948875255625	0.00622482	NA	NA	NA	NA	NA	NA	NA	NA	NA	No	NA	HPRC,HGSVC,1KG-ONT	Yes	NA	NA	NA	NA	NA	NA
chr20:55627858	chr20-55627858-allele578946-77	INS	76	NA	0.009077155824508321,0.010086455331412104,0.0,0.013916500994035786,0.0	0.000299195	NA	NA	NA	NA	NA	NA	NA	NA	NA	No	NA	HPRC,HGSVC	Yes	NA	NA	NA	NA	NA	NA
chr20:55627858	chr20-55627858-allele578952-191	INS	190	NA	0.0037821482602118004,0.0,0.0,0.0,0.0	0.00663171	NA	NA	NA	NA	NA	NA	NA	NA	NA	No	NA	HPRC,HGSVC	Yes	NA	NA	NA	NA	NA	NA
chr20:55627858	chr20-55627858-allele578924-303	INS	302	NA	0.0022692889561270802,0.0,0.0,0.005964214711729622,0.014314928425357873	0.000398454	NA	NA	NA	NA	NA	NA	NA	NA	NA	No	NA	HPRC,HGSVC,1KG-ONT	Yes	NA	NA	NA	NA	NA	NA
chr20:55627858	chr20-55627858-allele578943-153	INS	152	NA	0.0,0.0,0.002976190476190476,0.0009940357852882703,0.006134969325153374	0.00133282	NA	NA	NA	NA	NA	NA	NA	NA	NA	No	NA	HPRC,HGSVC	Yes	NA	NA	NA	NA	NA	NA
chr20:55627858	chr20-55627858-allele578950-115	INS	114	NA	0.0045385779122541605,0.002881844380403458,0.0,0.0009940357852882703,0.0	0.00323332	NA	NA	NA	NA	NA	NA	NA	NA	NA	No	NA	HPRC,HGSVC	Yes	NA	NA	NA	NA	NA	NA
chr20:55627858	chr20-55627858-allele578949-77	INS	76	NA	0.0030257186081694403,0.001440922190201729,0.018849206349206348,0.0,0.0	4.93324e-05	NA	NA	NA	NA	NA	NA	NA	NA	NA	No	NA	HPRC,HGSVC	Yes	NA	NA	NA	NA	NA	NA
chr20:55627858	chr20-55627858-allele578929-153	INS	152	NA	0.0113464447806354,0.011527377521613832,0.00992063492063492,0.002982107355864811,0.014314928425357873	NA	NA	NA	NA	NA	NA	NA	NA	NA	NA	No	NA	HPRC,HGSVC	Yes	NA	NA	NA	NA	NA	NA
chr20:55627858	chr20-55627858-allele578942-115	INS	114	NA	0.0007564296520423601,0.0,0.0,0.002982107355864811,0.0	NA	NA	NA	NA	NA	NA	NA	NA	NA	NA	No	NA	HPRC,HGSVC	Yes	NA	NA	NA	NA	NA	NA
chr20:55627858	chr20-55627858-allele578947-229	INS	228	NA	0.0,0.012968299711815562,0.00496031746031746,0.0,0.0010224948875255625	0.0022576	NA	NA	NA	NA	NA	NA	NA	NA	NA	No	NA	HPRC,HGSVC,1KG-ONT	Yes	NA	NA	NA	NA	NA	NA
chr20:55627858	chr20-55627858-allele578934-75	INS	74	NA	0.0037821482602118004,0.002881844380403458,0.0,0.007952286282306162,0.003067484662576687	NA	NA	NA	NA	NA	NA	NA	NA	NA	NA	No	NA	HPRC,HGSVC	Yes	NA	NA	NA	NA	NA	NA
chr20:55627858	chr20-55627858-allele578931-267	INS	266	NA	0.0007564296520423601,0.0,0.01984126984126984,0.009940357852882704,0.011247443762781187	0.00585759	NA	NA	NA	NA	NA	NA	NA	NA	NA	No	NA	HPRC,HGSVC,1KG-ONT	Yes	NA	NA	NA	NA	NA	NA
chr20:55627858	chr20-55627858-allele578930-191	INS	190	NA	0.00529500756429652,0.01585014409221902,0.022817460317460316,0.03479125248508946,0.003067484662576687	0.00594944	NA	NA	NA	NA	NA	NA	NA	NA	NA	No	NA	HPRC,HGSVC	Yes	NA	NA	NA	NA	NA	NA
chr20:55627858	chr20-55627858-allele578928-115	INS	114	NA	0.0007564296520423601,0.004322766570605188,0.003968253968253968,0.010934393638170975,0.016359918200409	0.00455467	NA	NA	NA	NA	NA	NA	NA	NA	NA	No	NA	HPRC,HGSVC	Yes	NA	NA	NA	NA	NA	NA
chr20:55627858	chr20-55627858-allele578951-153	INS	152	NA	0.0,0.0,0.000992063492063492,0.0,0.0	NA	NA	NA	NA	NA	NA	NA	NA	NA	NA	No	NA	HPRC,HGSVC	Yes	NA	NA	NA	NA	NA	NA
chr20:55627858	chr20-55627858-allele578954-204	INS	203	NA	0.0,0.0,0.0,0.0009940357852882703,0.0	NA	NA	NA	NA	NA	NA	NA	NA	NA	NA	No	NA	HPRC,HGSVC,1KG-ONT	Yes	NA	NA	NA	NA	NA	NA
chr20:55627858	chr20-55627858-allele578925-111	INS	110	NA	0.0007564296520423601,0.0,0.0,0.014910536779324055,0.0	0.00101695	NA	NA	NA	NA	NA	NA	NA	NA	NA	No	NA	HPRC,HGSVC	Yes	NA	NA	NA	NA	NA	NA
chr20:55627859	chr20-55627859-allele578959-1	DEL	112	NA	0.0007564296520423601,0.004322766570605188,0.0,0.003976143141153081,0.009202453987730062	0.00132494	NA	NA	NA	NA	NA	NA	NA	NA	NA	No	NA	HPRC,HGSVC,1KG-ONT	No	NA	NA	NA	NA	NA	NA
chr20:55627865	chr20-55627865-allele578962-80	INS	79	NA	0.0,0.008645533141210375,0.0,0.002982107355864811,0.010224948875255624	0.00288962	NA	NA	NA	NA	NA	NA	NA	NA	NA	No	NA	HPRC,HGSVC	Yes	NA	NA	NA	NA	NA	NA
chr20:55627865	chr20-55627865-allele578963-59	INS	58	NA	0.0022692889561270802,0.004322766570605188,0.006944444444444444,0.006958250497017893,0.002044989775051125	0.000392983	NA	NA	NA	NA	NA	NA	NA	NA	NA	No	NA	HPRC,HGSVC	Yes	NA	NA	NA	NA	NA	NA
chr20:55627867	chr20-55627867-allele578965-166	INS	165	NA	0.00529500756429652,0.0,0.01488095238095238,0.0019880715705765406,0.017382413087934562	0.000364917	NA	NA	NA	NA	NA	NA	NA	NA	NA	No	NA	HPRC,HGSVC	Yes	NA	NA	NA	NA	NA	NA
chr20:55627868	chr20-55627868-allele578966-72	INS	71	NA	0.0,0.002881844380403458,0.0,0.0,0.0	NA	NA	NA	NA	NA	NA	NA	NA	NA	NA	No	NA	HPRC,HGSVC	Yes	NA	NA	NA	NA	NA	NA
chr20:55627878	chr20-55627878-allele578977-1	DEL	93	NA	0.007564296520423601,0.002881844380403458,0.0,0.0019880715705765406,0.0010224948875255625	0.0059196	NA	NA	NA	NA	NA	NA	NA	NA	NA	No	NA	HPRC,HGSVC,1KG-ONT	No	NA	NA	NA	NA	NA	NA
chr20:55627878	chr20-55627878-allele578975-1	DEL	55	NA	0.0,0.0,0.0,0.0,0.009202453987730062	0.00114796	NA	NA	NA	NA	NA	NA	NA	NA	NA	No	NA	HPRC,HGSVC	No	NA	NA	NA	NA	NA	NA
chr20:55627878	chr20-55627878-allele578972-55	INS	54	NA	0.0015128593040847202,0.001440922190201729,0.001984126984126984,0.0,0.002044989775051125	NA	NA	NA	NA	NA	NA	NA	NA	NA	NA	No	NA	HPRC,HGSVC	Yes	NA	NA	NA	NA	NA	NA
chr20:55627878	chr20-55627878-allele578979-1	DEL	131	NA	0.0007564296520423601,0.004322766570605188,0.0,0.005964214711729622,0.014314928425357873	0.00255092	NA	NA	NA	NA	NA	NA	NA	NA	NA	No	NA	HPRC,HGSVC,1KG-ONT	No	NA	NA	NA	NA	NA	NA
chr20:55627878	chr20-55627878-allele578973-306	INS	305	NA	0.00680786686838124,0.0,0.0,0.0009940357852882703,0.0	0.0100437	NA	NA	NA	NA	NA	NA	NA	NA	NA	No	NA	HPRC,HGSVC,1KG-ONT	Yes	NA	NA	NA	NA	NA	NA
chr20:55627878	chr20-55627878-allele578976-1	DEL	68	NA	0.00832072617246596,0.03602305475504323,0.006944444444444444,0.007952286282306162,0.0081799591002045	0.000353179	NA	NA	NA	NA	NA	NA	NA	NA	NA	No	NA	HPRC,HGSVC,1KG-ONT	No	NA	NA	NA	NA	NA	NA
chr20:55627880	chr20-55627880-allele578981-1	DEL	157	NA	0.0007564296520423601,0.0,0.0,0.0,0.003067484662576687	NA	NA	NA	NA	NA	NA	NA	NA	NA	NA	No	NA	HPRC,HGSVC,1KG-ONT	No	NA	NA	NA	NA	NA	NA
chr20:55627888	chr20-55627888-allele578987-209	INS	208	NA	0.0030257186081694403,0.0,0.0,0.0,0.0	0.00495017	NA	NA	NA	NA	NA	NA	NA	NA	NA	No	NA	HPRC,HGSVC,1KG-ONT	Yes	NA	NA	NA	NA	NA	NA
chr20:55627918	chr20-55627918-allele579010-1	DEL	119	NA	0.0007564296520423601,0.001440922190201729,0.0,0.005964214711729622,0.0	NA	NA	NA	NA	NA	NA	NA	NA	NA	NA	No	NA	HPRC,HGSVC,1KG-ONT	No	NA	NA	NA	NA	NA	NA
chr20:55627926	chr20-55627926-allele579016-199	INS	198	NA	0.0007564296520423601,0.0,0.0,0.0,0.0	0.000918741	NA	NA	NA	NA	NA	NA	NA	NA	NA	No	NA	HPRC,HGSVC,1KG-ONT	No	NA	NA	NA	NA	NA	NA
chr20:55627926	chr20-55627926-allele579012-163	INS	162	NA	0.0,0.0,0.0,0.002982107355864811,0.0	3.94758e-05	NA	NA	NA	NA	NA	NA	NA	NA	NA	No	NA	HPRC,HGSVC	No	NA	NA	NA	NA	NA	NA
chr20:55627926	chr20-55627926-allele579015-209	INS	208	NA	0.006051437216338881,0.0,0.0,0.0,0.0	0.0108963	NA	NA	NA	NA	NA	NA	NA	NA	NA	No	NA	HPRC,HGSVC,1KG-ONT	No	NA	NA	NA	NA	NA	NA
chr20:55627934	chr20-55627934-allele579021-67	INS	66	NA	0.0,0.001440922190201729,0.002976190476190476,0.002982107355864811,0.0010224948875255625	0.000963133	NA	NA	NA	NA	NA	NA	NA	NA	NA	No	NA	HPRC,HGSVC	No	NA	NA	NA	NA	NA	NA
chr20:55627934	chr20-55627934-allele579025-178	INS	177	NA	0.0007564296520423601,0.011527377521613832,0.003968253968253968,0.0,0.0	0.000693256	NA	NA	NA	NA	NA	NA	NA	NA	NA	No	NA	HPRC,HGSVC	No	NA	NA	NA	NA	NA	NA
chr20:55627966	chr20-55627966-allele579033-1	DEL	84	NA	0.0037821482602118004,0.0,0.0,0.007952286282306162,0.0010224948875255625	NA	NA	NA	NA	NA	NA	NA	NA	NA	NA	No	NA	HPRC,HGSVC,1KG-ONT	No	NA	NA	NA	NA	NA	NA
chr20:55628010	chr20-55628010-allele579049-1	DEL	196	NA	0.0,0.0,0.010912698412698412,0.0,0.0	0.00133056	NA	NA	NA	NA	NA	NA	NA	NA	NA	No	NA	HPRC,HGSVC,1KG-ONT	No	NA	NA	NA	NA	NA	NA
chr20:55628040	chr20-55628040-allele579062-81	INS	80	NA	0.0045385779122541605,0.037463976945244955,0.015873015873015872,0.006958250497017893,0.027607361963190184	0.00738737	NA	NA	NA	NA	NA	NA	NA	NA	NA	No	NA	HPRC,HGSVC	No	NA	NA	NA	NA	NA	NA
chr20:55628048	chr20-55628048-allele579068-1	DEL	68	NA	0.0,0.001440922190201729,0.000992063492063492,0.0,0.0	NA	NA	NA	NA	NA	NA	NA	NA	NA	NA	No	NA	HPRC,HGSVC,1KG-ONT	No	NA	NA	NA	NA	NA	NA
chr20:55628048	chr20-55628048-allele579069-1	DEL	128	NA	0.0007564296520423601,0.0,0.0,0.0,0.0010224948875255625	NA	NA	NA	NA	NA	NA	NA	NA	NA	NA	No	NA	HPRC,HGSVC,1KG-ONT	No	NA	NA	NA	NA	NA	NA
chr20:55628059	chr20-55628059-allele579077-207	INS	206	NA	0.0,0.0,0.005952380952380952,0.0,0.0	0.000593574	NA	NA	NA	NA	NA	NA	NA	NA	NA	No	NA	HPRC,HGSVC,1KG-ONT	No	NA	NA	NA	NA	NA	NA
chr20:55628059	chr20-55628059-allele579076-93	INS	92	NA	0.0,0.0,0.005952380952380952,0.0019880715705765406,0.002044989775051125	0.00133282	NA	NA	NA	NA	NA	NA	NA	NA	NA	No	NA	HPRC,HGSVC	No	NA	NA	NA	NA	NA	NA
chr20:55628078	chr20-55628078-allele579081-101	INS	100	NA	0.0007564296520423601,0.0,0.0,0.0,0.0	0.000918741	NA	NA	NA	NA	NA	NA	NA	NA	NA	No	NA	HPRC,HGSVC	No	NA	NA	NA	NA	NA	NA
chr20:55628086	chr20-55628086-allele579093-250	INS	249	NA	0.0022692889561270802,0.001440922190201729,0.0,0.0,0.0	0.0019853	NA	NA	NA	NA	NA	NA	NA	NA	NA	No	NA	HPRC,HGSVC,1KG-ONT	No	NA	NA	NA	NA	NA	NA
chr20:55628086	chr20-55628086-allele579098-68	INS	67	NA	0.0015128593040847202,0.0,0.0,0.002982107355864811,0.0010224948875255625	NA	NA	NA	NA	NA	NA	NA	NA	NA	NA	No	NA	HPRC,HGSVC	No	NA	NA	NA	NA	NA	NA
chr20:55628086	chr20-55628086-allele579095-204	INS	203	NA	0.0007564296520423601,0.012968299711815562,0.0,0.0,0.0	9.6519e-05	NA	NA	NA	NA	NA	NA	NA	NA	NA	No	NA	HPRC,HGSVC,1KG-ONT	No	NA	NA	NA	NA	NA	NA
chr20:55628086	chr20-55628086-allele579092-220	INS	219	NA	0.0007564296520423601,0.0,0.0,0.006958250497017893,0.00408997955010225	0.000525255	NA	NA	NA	NA	NA	NA	NA	NA	NA	No	NA	HPRC,HGSVC,1KG-ONT	No	NA	NA	NA	NA	NA	NA
chr20:55628086	chr20-55628086-allele579094-377	INS	376	NA	0.0,0.0,0.0,0.0,0.006134969325153374	0.000422056	NA	NA	NA	NA	NA	NA	NA	NA	NA	No	NA	HPRC,HGSVC,1KG-ONT	No	NA	NA	NA	NA	NA	NA
chr20:55628086	chr20-55628086-allele579091-410	INS	409	NA	0.0007564296520423601,0.002881844380403458,0.0,0.004970178926441352,0.0	NA	NA	NA	NA	NA	NA	NA	NA	NA	NA	No	NA	HPRC,HGSVC,1KG-ONT	No	NA	NA	NA	NA	NA	NA
chr20:55628086	chr20-55628086-allele579090-312	INS	311	NA	0.0007564296520423601,0.010086455331412104,0.0,0.0,0.0	NA	NA	NA	NA	NA	NA	NA	NA	NA	NA	No	NA	HPRC,HGSVC,1KG-ONT	No	NA	NA	NA	NA	NA	NA
chr20:55628086	chr20-55628086-allele579096-579	INS	578	NA	0.0,0.005763688760806916,0.027777777777777776,0.0,0.002044989775051125	0.00571852	NA	NA	NA	NA	NA	NA	NA	NA	NA	No	NA	HPRC	No	NA	NA	NA	NA	NA	NA
chr20:55628086	chr20-55628086-allele579089-274	INS	273	NA	0.006051437216338881,0.0,0.001984126984126984,0.0,0.0010224948875255625	0.00572634	NA	NA	NA	NA	NA	NA	NA	NA	NA	No	NA	HPRC,HGSVC,1KG-ONT	No	NA	NA	NA	NA	NA	NA
chr20:55628086	chr20-55628086-allele579097-107	INS	106	NA	0.0015128593040847202,0.0,0.00496031746031746,0.0,0.0081799591002045	9.78865e-05	NA	NA	NA	NA	NA	NA	NA	NA	NA	No	NA	HPRC,HGSVC	No	NA	NA	NA	NA	NA	NA
chr20:55628086	chr20-55628086-allele579107-53	INS	52	NA	0.0007564296520423601,0.0,0.0,0.0,0.0	0.000918741	NA	NA	NA	NA	NA	NA	NA	NA	NA	No	NA	HPRC,HGSVC	No	NA	NA	NA	NA	NA	NA
chr20:55628086	chr20-55628086-allele579100-1	DEL	90	NA	0.0,0.004322766570605188,0.0,0.0,0.0	3.94758e-05	NA	NA	NA	NA	NA	NA	NA	NA	NA	No	NA	HPRC,HGSVC,1KG-ONT	No	NA	NA	NA	NA	NA	NA
chr20:55628086	chr20-55628086-allele579087-143	INS	142	NA	0.0007564296520423601,0.001440922190201729,0.005952380952380952,0.0,0.0	NA	NA	NA	NA	NA	NA	NA	NA	NA	NA	No	NA	HPRC,HGSVC	No	NA	NA	NA	NA	NA	NA
chr20:55628086	chr20-55628086-allele579086-137	INS	136	NA	0.0007564296520423601,0.002881844380403458,0.007936507936507936,0.002982107355864811,0.0010224948875255625	0.00103615	NA	NA	NA	NA	NA	NA	NA	NA	NA	No	NA	HPRC,HGSVC	No	NA	NA	NA	NA	NA	NA
chr20:55628086	chr20-55628086-allele579088-473	INS	472	NA	0.0007564296520423601,0.0,0.0,0.0,0.0	0.000918741	NA	NA	NA	NA	NA	NA	NA	NA	NA	No	NA	HPRC,HGSVC,1KG-ONT	No	NA	NA	NA	NA	NA	NA
chr20:55628116	chr20-55628116-allele579129-159	INS	158	NA	0.0015128593040847202,0.0,0.006944444444444444,0.0,0.0	NA	NA	NA	NA	NA	NA	NA	NA	NA	NA	No	NA	HPRC,HGSVC	No	NA	NA	NA	NA	NA	NA
chr20:55628116	chr20-55628116-allele579134-101	INS	100	NA	0.0007564296520423601,0.0,0.0,0.0,0.0081799591002045	NA	NA	NA	NA	NA	NA	NA	NA	NA	NA	No	NA	HPRC,HGSVC	No	NA	NA	NA	NA	NA	NA
chr20:55628116	chr20-55628116-allele579125-199	INS	198	NA	0.0,0.004322766570605188,0.007936507936507936,0.015904572564612324,0.0	0.00436592	NA	NA	NA	NA	NA	NA	NA	NA	NA	No	NA	HPRC,HGSVC,1KG-ONT	No	NA	NA	NA	NA	NA	NA
chr20:55628116	chr20-55628116-allele579126-275	INS	274	NA	0.0,0.001440922190201729,0.0,0.0009940357852882703,0.0	NA	NA	NA	NA	NA	NA	NA	NA	NA	NA	No	NA	HPRC,HGSVC,1KG-ONT	No	NA	NA	NA	NA	NA	NA
chr20:55628116	chr20-55628116-allele579133-63	INS	62	NA	0.0037821482602118004,0.0,0.000992063492063492,0.0,0.0	0.00462462	NA	NA	NA	NA	NA	NA	NA	NA	NA	No	NA	HPRC,HGSVC	No	NA	NA	NA	NA	NA	NA
chr20:55628116	chr20-55628116-allele579120-123	INS	122	NA	0.0045385779122541605,0.010086455331412104,0.007936507936507936,0.005964214711729622,0.016359918200409	0.00119377	NA	NA	NA	NA	NA	NA	NA	NA	NA	No	NA	HPRC,HGSVC	No	NA	NA	NA	NA	NA	NA
chr20:55628116	chr20-55628116-allele579124-123	INS	122	NA	0.0,0.0,0.0,0.0,0.006134969325153374	0.000593574	NA	NA	NA	NA	NA	NA	NA	NA	NA	No	NA	HPRC,HGSVC	No	NA	NA	NA	NA	NA	NA
chr20:55628124	chr20-55628124-allele579138-1	DEL	82	NA	0.00529500756429652,0.04610951008645533,0.08531746031746032,0.02286282306163022,0.024539877300613498	0.0225601	NA	NA	NA	NA	NA	NA	NA	NA	NA	No	NA	HPRC,HGSVC,1KG-ONT	No	NA	NA	NA	NA	NA	NA
chr20:55628138	chr20-55628138-allele579149-62	INS	61	NA	0.0015128593040847202,0.0,0.008928571428571428,0.005964214711729622,0.0	0.000453666	NA	NA	NA	NA	NA	NA	NA	NA	NA	No	NA	HPRC,HGSVC	No	NA	NA	NA	NA	NA	NA
chr20:55628138	chr20-55628138-allele579148-70	INS	69	NA	0.006051437216338881,0.002881844380403458,0.006944444444444444,0.0,0.0	0.0012307	NA	NA	NA	NA	NA	NA	NA	NA	NA	No	NA	HPRC,HGSVC	No	NA	NA	NA	NA	NA	NA
chr20:55628146	chr20-55628146-allele579154-1	DEL	64	NA	0.0007564296520423601,0.007204610951008645,0.000992063492063492,0.0,0.016359918200409	0.0024563	NA	NA	NA	NA	NA	NA	NA	NA	NA	No	NA	HPRC,HGSVC,1KG-ONT	No	NA	NA	NA	NA	NA	NA
chr20:55628146	chr20-55628146-allele579153-231	INS	230	NA	0.0,0.001440922190201729,0.0,0.0,0.003067484662576687	0.000224143	NA	NA	NA	NA	NA	NA	NA	NA	NA	No	NA	HPRC,HGSVC,1KG-ONT	No	NA	NA	NA	NA	NA	NA
chr20:55628154	chr20-55628154-allele579160-1	DEL	52	NA	0.04311649016641452,0.010086455331412104,0.03571428571428571,0.018886679920477135,0.018404907975460124	0.0079783	NA	NA	NA	NA	NA	NA	NA	NA	NA	No	NA	HPRC,HGSVC	No	NA	NA	NA	NA	NA	NA
chr20:55628167	chr20-55628167-allele579171-1	DEL	84	NA	0.00832072617246596,0.027377521613832854,0.016865079365079364,0.0775347912524851,0.007157464212678937	0.0109998	NA	NA	NA	NA	NA	NA	NA	NA	NA	No	NA	HPRC,HGSVC,1KG-ONT	No	NA	NA	NA	NA	NA	NA
chr20:55628182	chr20-55628182-allele579181-1	DEL	60	NA	0.007564296520423601,0.012968299711815562,0.015873015873015872,0.013916500994035786,0.022494887525562373	0.002349	NA	NA	NA	NA	NA	NA	NA	NA	NA	No	NA	HPRC,HGSVC,1KG-ONT	No	NA	NA	NA	NA	NA	NA
chr20:55628198	chr20-55628198-allele579189-168	INS	167	NA	0.0015128593040847202,0.0,0.002976190476190476,0.0,0.0	NA	NA	NA	NA	NA	NA	NA	NA	NA	NA	No	NA	HPRC,HGSVC	Yes	NA	NA	NA	NA	NA	NA
chr20:55628198	chr20-55628198-allele579186-207	INS	206	NA	0.0113464447806354,0.001440922190201729,0.000992063492063492,0.0009940357852882703,0.0	0.0148428	NA	NA	NA	NA	NA	NA	NA	NA	NA	No	NA	HPRC,HGSVC,1KG-ONT	Yes	NA	NA	NA	NA	NA	NA
chr20:55628198	chr20-55628198-allele579187-54	INS	53	NA	0.00529500756429652,0.011527377521613832,0.000992063492063492,0.015904572564612324,0.005112474437627812	NA	NA	NA	NA	NA	NA	NA	NA	NA	NA	No	NA	HPRC,HGSVC	Yes	NA	NA	NA	NA	NA	NA
chr20:55628204	chr20-55628204-allele579190-1	DEL	57	NA	0.0,0.0,0.005952380952380952,0.0019880715705765406,0.0010224948875255625	0.00114796	NA	NA	NA	NA	NA	NA	NA	NA	NA	No	NA	HPRC,HGSVC	No	NA	NA	NA	NA	NA	NA
chr20:55628245	chr20-55628245-allele579216-401	INS	400	NA	0.0,0.001440922190201729,0.017857142857142856,0.0019880715705765406,0.0	0.00312321	NA	NA	NA	NA	NA	NA	NA	NA	NA	No	NA	HPRC,HGSVC,1KG-ONT	Yes	NA	NA	NA	NA	NA	NA
chr20:55628250	chr20-55628250-allele579222-72	INS	71	NA	0.0007564296520423601,0.004322766570605188,0.0,0.0,0.0	NA	NA	NA	NA	NA	NA	NA	NA	NA	NA	No	NA	HPRC,HGSVC	Yes	NA	NA	NA	NA	NA	NA
chr20:55628250	chr20-55628250-allele579223-67	INS	66	NA	0.0015128593040847202,0.001440922190201729,0.0,0.0,0.002044989775051125	NA	NA	NA	NA	NA	NA	NA	NA	NA	NA	No	NA	HPRC,HGSVC	Yes	NA	NA	NA	NA	NA	NA
chr20:55628250	chr20-55628250-allele579225-100	INS	99	NA	0.0,0.0,0.017857142857142856,0.0,0.0	0.00252683	NA	NA	NA	NA	NA	NA	NA	NA	NA	No	NA	HPRC,HGSVC	Yes	NA	NA	NA	NA	NA	NA
chr20:55628251	chr20-55628251-allele579230-111	INS	110	NA	0.0007564296520423601,0.0,0.0,0.0,0.0	0.000918741	NA	NA	NA	NA	NA	NA	NA	NA	NA	No	NA	HPRC,HGSVC	Yes	NA	NA	NA	NA	NA	NA
chr20:55633574	chr20-55633574-allele579340-1	DEL	147	NA	0.02118003025718608,0.0345821325648415,0.001984126984126984,0.11232604373757456,0.06952965235173825	0.0130461	NA	NA	NA	NA	NA	NA	NA	NA	NA	No	NA	HPRC,HGSVC,1KG-ONT	No	NA	NA	NA	NA	NA	NA
chr20:55633819	chr20-55633819-allele579344-51	INS	50	NA	0.08093797276853253,0.010086455331412104,0.05853174603174603,0.007952286282306162,0.026584867075664622	0.0352118	NA	NA	NA	NA	NA	NA	NA	NA	NA	No	NA	HPRC,HGSVC	Yes	NA	NA	NA	NA	NA	NA
chr20:55638896	chr20-55638896-allele579407-1	DEL	133	NA	0.21633888048411498,0.04755043227665706,0.005952380952380952,0.10337972166998012,0.0787321063394683	0.124339	NA	NA	NA	NA	NA	NA	NA	NA	NA	No	NA	HPRC,HGSVC,1KG-ONT	No	NA	NA	NA	NA	NA	NA
chr20:55644186	chr20-55644186-allele579476-58	INS	57	NA	0.0113464447806354,0.010086455331412104,0.04662698412698413,0.02882703777335984,0.009202453987730062	0.00384151	NA	NA	NA	NA	NA	NA	NA	NA	NA	No	NA	HGSVC	Yes	NA	NA	NA	NA	NA	NA
chr20:55728062	chr20-55728062-allele580509-247	INS	246	NA	0.049167927382753406,0.0,0.0,0.0,0.0	0.0887273	NA	NA	NA	NA	NA	NA	NA	NA	NA	No	NA	HPRC,HGSVC,1KG-ONT	Yes	NA	NA	NA	NA	NA	NA
chr20:55728062	chr20-55728062-allele580515-247	INS	246	NA	0.006051437216338881,0.0,0.0,0.0,0.0	0.0108963	NA	NA	NA	NA	NA	NA	NA	NA	NA	No	NA	HPRC,HGSVC,1KG-ONT	Yes	NA	NA	NA	NA	NA	NA
chr20:55728062	chr20-55728062-allele580511-245	INS	244	NA	0.0015128593040847202,0.0,0.0,0.0,0.0	0.00234988	NA	NA	NA	NA	NA	NA	NA	NA	NA	No	NA	HPRC,HGSVC,1KG-ONT	Yes	NA	NA	NA	NA	NA	NA
chr20:55728062	chr20-55728062-allele580512-246	INS	245	NA	0.014372163388804841,0.0,0.0,0.0,0.0	0.0263867	NA	NA	NA	NA	NA	NA	NA	NA	NA	No	NA	HPRC,HGSVC,1KG-ONT	Yes	NA	NA	NA	NA	NA	NA
chr20:55728062	chr20-55728062-allele580514-246	INS	245	NA	0.0022692889561270802,0.0,0.0,0.0,0.0	0.00377908	NA	NA	NA	NA	NA	NA	NA	NA	NA	No	NA	HPRC,HGSVC,1KG-ONT	Yes	NA	NA	NA	NA	NA	NA
chr20:55734788	chr20-55734788-allele580641-322	INS	321	NA	0.0045385779122541605,0.002881844380403458,0.0,0.0,0.0	0.00448129	NA	NA	NA	NA	NA	NA	NA	NA	NA	No	NA	HPRC,HGSVC,1KG-ONT	Yes	NA	NA	NA	NA	NA	NA
chr20:55734788	chr20-55734788-allele580639-321	INS	320	NA	0.04311649016641452,0.002881844380403458,0.0,0.0,0.0	0.0738083	NA	NA	NA	NA	NA	NA	NA	NA	NA	No	NA	HPRC,HGSVC,1KG-ONT	Yes	NA	NA	NA	NA	NA	NA
chr20:55734788	chr20-55734788-allele580640-320	INS	319	NA	0.00529500756429652,0.0,0.0,0.0,0.0	0.00947665	NA	NA	NA	NA	NA	NA	NA	NA	NA	No	NA	HPRC,HGSVC,1KG-ONT	Yes	NA	NA	NA	NA	NA	NA
chr20:55738262	chr20-55738262-allele580685-340	INS	339	NA	0.02042360060514372,0.012968299711815562,0.016865079365079364,0.0,0.015337423312883436	0.00270275	NA	NA	NA	NA	NA	NA	NA	NA	NA	No	NA	HPRC,HGSVC,1KG-ONT	Yes	NA	NA	NA	NA	NA	NA
chr20:55738262	chr20-55738262-allele580686-340	INS	339	NA	0.0007564296520423601,0.0,0.003968253968253968,0.0,0.0	NA	NA	NA	NA	NA	NA	NA	NA	NA	NA	No	NA	HPRC,HGSVC,1KG-ONT	Yes	NA	NA	NA	NA	NA	NA
chr20:55751935	chr20-55751935-allele580873-1	DEL	72	NA	0.30559757942511345,0.16570605187319884,0.07142857142857142,0.04473161033797217,0.08895705521472393	0.173176	NA	NA	NA	NA	NA	NA	NA	NA	NA	No	NA	HPRC,HGSVC,1KG-ONT	No	NA	NA	NA	NA	NA	NA
chr20:55751943	chr20-55751943-allele580876-1	DEL	71	NA	0.007564296520423601,0.0,0.0,0.0,0.0	0.0137297	NA	NA	NA	NA	NA	NA	NA	NA	NA	No	NA	HPRC,HGSVC,1KG-ONT	No	NA	NA	NA	NA	NA	NA
chr20:55799434	chr20-55799434-allele581461-322	INS	321	NA	0.0022692889561270802,0.001440922190201729,0.0,0.0,0.0	0.0019853	NA	NA	NA	NA	NA	NA	NA	NA	NA	No	NA	No	Yes	NA	NA	NA	NA	NA	NA
chr20:55828001	chr20-55828001-allele581886-78	INS	77	NA	0.0045385779122541605,0.0,0.0,0.0,0.0	0.00805514	NA	NA	NA	NA	NA	NA	NA	NA	NA	No	NA	HPRC,1KG-ONT	Yes	NA	NA	NA	NA	NA	NA
chr20:55828001	chr20-55828001-allele581885-77	INS	76	NA	0.0113464447806354,0.0,0.0,0.0,0.0	0.0207802	NA	NA	NA	NA	NA	NA	NA	NA	NA	No	NA	HPRC,1KG-ONT	Yes	NA	NA	NA	NA	NA	NA
chr20:55831591	chr20-55831591-allele581940-73	INS	72	NA	0.06127080181543117,0.007204610951008645,0.0,0.0,0.0	0.0994059	NA	NA	NA	NA	NA	NA	NA	NA	NA	No	NA	HPRC,HGSVC	No	NA	NA	NA	NA	NA	NA
chr20:55831591	chr20-55831591-allele581939-106	INS	105	NA	0.02042360060514372,0.024495677233429394,0.01488095238095238,0.030815109343936383,0.05930470347648262	0.00215979	NA	NA	NA	NA	NA	NA	NA	NA	NA	No	NA	HPRC,HGSVC,1KG-ONT	Yes	NA	NA	NA	NA	NA	NA
chr20:55831591	chr20-55831591-allele581942-144	INS	143	NA	0.05068078668683813,0.07204610951008646,0.07738095238095238,0.06660039761431412,0.08895705521472393	0.00457993	NA	NA	NA	NA	NA	NA	NA	NA	NA	No	NA	HPRC,HGSVC,1KG-ONT	Yes	NA	NA	NA	NA	NA	NA
chr20:55831616	chr20-55831616-allele581948-178	INS	177	NA	0.0,0.001440922190201729,0.003968253968253968,0.0,0.0	0.000408842	NA	NA	NA	NA	NA	NA	NA	NA	NA	No	NA	HPRC,HGSVC,1KG-ONT	Yes	NA	NA	NA	NA	NA	NA
chr20:55831616	chr20-55831616-allele581946-142	INS	141	NA	0.132375189107413,0.4034582132564842,0.2509920634920635,0.2922465208747515,0.2903885480572597	0.071052	NA	NA	NA	NA	NA	NA	NA	NA	NA	No	NA	HPRC,HGSVC,1KG-ONT	Yes	NA	NA	NA	NA	NA	NA
chr20:55831616	chr20-55831616-allele581952-143	INS	142	NA	0.0,0.002881844380403458,0.0,0.0019880715705765406,0.0	0.000224143	NA	NA	NA	NA	NA	NA	NA	NA	NA	No	NA	HPRC,HGSVC,1KG-ONT	Yes	NA	NA	NA	NA	NA	NA
chr20:55831616	chr20-55831616-allele581949-177	INS	176	NA	0.0015128593040847202,0.024495677233429394,0.00992063492063492,0.06262425447316103,0.007157464212678937	0.0151567	NA	NA	NA	NA	NA	NA	NA	NA	NA	No	NA	HPRC,HGSVC,1KG-ONT	Yes	NA	NA	NA	NA	NA	NA
chr20:55831616	chr20-55831616-allele581950-108	INS	107	NA	0.0,0.03025936599423631,0.03869047619047619,0.041749502982107355,0.08384458077709611	0.0339338	NA	NA	NA	NA	NA	NA	NA	NA	NA	No	NA	HPRC,HGSVC,1KG-ONT	Yes	NA	NA	NA	NA	NA	NA
chr20:55831616	chr20-55831616-allele581951-144	INS	143	NA	0.06429652042360061,0.025936599423631124,0.0,0.003976143141153081,0.015337423312883436	0.0591625	NA	NA	NA	NA	NA	NA	NA	NA	NA	No	NA	HPRC,HGSVC,1KG-ONT	Yes	NA	NA	NA	NA	NA	NA
chr20:55831646	chr20-55831646-allele581954-1	DEL	70	NA	0.0015128593040847202,0.0,0.0,0.0,0.0	0.00234988	NA	NA	NA	NA	NA	NA	NA	NA	NA	No	NA	No	Yes	NA	NA	NA	NA	NA	NA
chr20:55831650	chr20-55831650-allele581956-180	INS	179	NA	0.04311649016641452,0.023054755043227664,0.023809523809523808,0.0636182902584493,0.05112474437627812	NA	NA	NA	NA	NA	NA	NA	NA	NA	NA	No	NA	HPRC,HGSVC,1KG-ONT	Yes	NA	NA	NA	NA	NA	NA
chr20:55831682	chr20-55831682-allele581962-150	INS	149	NA	0.006051437216338881,0.007204610951008645,0.0,0.009940357852882704,0.006134969325153374	NA	NA	NA	NA	NA	NA	NA	NA	NA	NA	No	NA	HPRC,HGSVC,1KG-ONT	Yes	NA	NA	NA	NA	NA	NA
chr20:55831684	chr20-55831684-allele581968-71	INS	70	NA	0.0037821482602118004,0.0,0.0,0.0,0.0	0.00663171	NA	NA	NA	NA	NA	NA	NA	NA	NA	No	NA	HPRC,HGSVC	No	NA	NA	NA	NA	NA	NA
chr20:55831685	chr20-55831685-allele581969-96	INS	95	NA	0.0015128593040847202,0.002881844380403458,0.0,0.0,0.0	7.61513e-05	NA	NA	NA	NA	NA	NA	NA	NA	NA	No	NA	HGSVC	Yes	NA	NA	NA	NA	NA	NA
chr20:55831686	chr20-55831686-allele581973-140	INS	139	NA	0.0,0.021613832853025938,0.0,0.02186878727634195,0.005112474437627812	0.00719175	NA	NA	NA	NA	NA	NA	NA	NA	NA	No	NA	HPRC,HGSVC,1KG-ONT	Yes	NA	NA	NA	NA	NA	NA
chr20:55831686	chr20-55831686-allele581970-141	INS	140	NA	0.02798789712556732,0.06484149855907781,0.015873015873015872,0.036779324055666,0.03374233128834356	0.000320009	NA	NA	NA	NA	NA	NA	NA	NA	NA	No	NA	HPRC,HGSVC,1KG-ONT	Yes	NA	NA	NA	NA	NA	NA
chr20:55831686	chr20-55831686-allele581971-105	INS	104	NA	0.03252647503782148,0.004322766570605188,0.0,0.007952286282306162,0.0	0.0393988	NA	NA	NA	NA	NA	NA	NA	NA	NA	No	NA	HPRC,HGSVC,1KG-ONT	Yes	NA	NA	NA	NA	NA	NA
chr20:55831687	chr20-55831687-allele581975-58	INS	57	NA	0.0,0.001440922190201729,0.04365079365079365,0.003976143141153081,0.03783231083844581	0.0153809	NA	NA	NA	NA	NA	NA	NA	NA	NA	No	NA	HPRC,HGSVC	No	NA	NA	NA	NA	NA	NA
chr20:55831687	chr20-55831687-allele581979-138	INS	137	NA	0.0007564296520423601,0.005763688760806916,0.0,0.0019880715705765406,0.0	NA	NA	NA	NA	NA	NA	NA	NA	NA	NA	No	NA	HPRC,HGSVC,1KG-ONT	Yes	NA	NA	NA	NA	NA	NA
chr20:55831688	chr20-55831688-allele581981-67	INS	66	NA	0.0015128593040847202,0.002881844380403458,0.0,0.0,0.0	7.61513e-05	NA	NA	NA	NA	NA	NA	NA	NA	NA	No	NA	HPRC,HGSVC	No	NA	NA	NA	NA	NA	NA
chr20:55831689	chr20-55831689-allele581984-63	INS	62	NA	0.0030257186081694403,0.008645533141210375,0.000992063492063492,0.0,0.0	NA	NA	NA	NA	NA	NA	NA	NA	NA	NA	No	NA	HPRC,HGSVC	No	NA	NA	NA	NA	NA	NA
chr20:55831689	chr20-55831689-allele581985-124	INS	123	NA	0.0007564296520423601,0.011527377521613832,0.018849206349206348,0.0,0.005112474437627812	0.00418253	NA	NA	NA	NA	NA	NA	NA	NA	NA	No	NA	HPRC,HGSVC,1KG-ONT	Yes	NA	NA	NA	NA	NA	NA
chr20:55859554	chr20-55859554-allele582363-1	DEL	6006	0.780794	0.1989409984871407,0.4697406340057637,0.32341269841269843,0.3986083499005964,0.29754601226993865	0.0601428	NA	NA	NA	NA	NA	NA	NA	NA	open_chromatin_region	No	NA	HPRC,HGSVC,1KG-ONT	Yes	NA	Core binding factor acute myeloid leukemia(LINC01440 - CBLN4, rs6069442, 3E-12, 0.5260618539376956),Core binding factor acute myeloid leukemia(LINC01440 - CBLN4, rs6069442, 6E-15, 0.5260618539376956)	Acanthosis nigricans(2.63%, 0.74%, 3.65, [1.09;12.22], 0.033332),Adjustment disorder with depressed mood(1.97%, 4.78%, 0.4, [0.16;0.99], 0.040032),Anemia(30.59%, 23.90%, 1.4, [1.03;1.92], 0.034847),Arthritis of shoulder region joint(0.66%, 2.76%, 0.23, [0.05;1.03], 0.040614),Arthropathy(4.61%, 8.27%, 0.54, [0.29;0.99], 0.048736),Benign tumor of breast(0.66%, 2.94%, 0.22, [0.05;0.96], 0.02608),Blepharitis(4.93%, 1.29%, 3.98, [1.61;9.88], 0.002492),Cystitis(3.95%, 0.92%, 4.43, [1.55;12.7], 0.00397),Diverticular disease of colon(2.63%, 6.43%, 0.39, [0.18;0.86], 0.014458),Epilepsy(3.62%, 1.29%, 2.88, [1.11;7.51], 0.043259),Genital herpes simplex(3.29%, 0.92%, 3.67, [1.24;10.83], 0.025697),Heart disease(1.32%, 4.04%, 0.32, [0.11;0.93], 0.035696),Herpes simplex without complication(3.95%, 1.47%, 2.75, [1.11;6.81], 0.031836),Herpes zoster without complication(3.95%, 1.47%, 2.75, [1.11;6.81], 0.031836),Hirsutism(0.99%, 3.31%, 0.29, [0.09;1.0], 0.038777),Impingement syndrome of shoulder region(1.64%, 4.41%, 0.36, [0.14;0.96], 0.046735),Iron deficiency anemia(20.39%, 12.32%, 1.82, [1.25;2.66], 0.00199),Lesion of ulnar nerve(0.66%, 3.13%, 0.21, [0.05;0.9], 0.026514),Pityriasis versicolor(3.62%, 1.10%, 3.37, [1.23;9.2], 0.019005),Pruritic disorder(7.24%, 3.49%, 2.16, [1.15;4.05], 0.018905),Pulmonary emphysema(0.33%, 3.86%, 0.08, [0.01;0.61], 0.001081),Secondary hypertension(0.33%, 2.39%, 0.14, [0.02;1.04], 0.023875),Tinea corporis(3.62%, 0.74%, 5.07, [1.6;16.06], 0.004461),Umbilical hernia(2.30%, 5.15%, 0.43, [0.19;1.01], 0.048481)	NA	NA	NA
chr20:55864535	chr20-55864535-allele582428-76	INS	75	0.721707	0.5476550680786687,0.15129682997118155,0.1001984126984127,0.2047713717693837,0.14212678936605316	0.332392	NA	NA	NA	NA	NA	NA	NA	NA	NA	No	NA	HPRC,HGSVC,1KG-ONT	No	ENSG00000101138.12(0.0016713732431265153)	NA	NA	NA	NA	NA
chr20:55888164	chr20-55888164-allele582804-1	DEL	317	0.985968	0.916036308623298,0.7867435158501441,0.5069444444444444,0.7276341948310139,0.6298568507157464	0.15607	NA	NA	NA	NA	NA	NA	NA	NA	NA	No	NA	HPRC,HGSVC,1KG-ONT	Yes	ENSG00000087589.17(0.02905191152199598)	Smoking initiation(LINC01440 - CBLN4, rs6069426, 7E-18, 0.7272231305063362),Core binding factor acute myeloid leukemia(LINC01440 - CBLN4, rs4811635, 3E-12, 0.5587036070821001),Core binding factor acute myeloid leukemia(LINC01440 - CBLN4, rs4811635, 6E-15, 0.5587036070821001),Core binding factor acute myeloid leukemia(LINC01440 - CBLN4, rs6024489, 3E-12, 0.800236476348325),Core binding factor acute myeloid leukemia(LINC01440 - CBLN4, rs6024489, 6E-15, 0.800236476348325),Core binding factor acute myeloid leukemia(LINC01440 - CBLN4, rs6069441, 3E-12, 0.78731640147931),Core binding factor acute myeloid leukemia(LINC01440 - CBLN4, rs6069441, 6E-15, 0.78731640147931),Core binding factor acute myeloid leukemia(LINC01440 - CBLN4, rs6092202, 3E-12, 0.6660699034098599),Core binding factor acute myeloid leukemia(LINC01440 - CBLN4, rs6092202, 6E-15, 0.6660699034098599),Core binding factor acute myeloid leukemia(LINC01440 - CBLN4, rs6069445, 3E-12, 0.6734894159594077),Core binding factor acute myeloid leukemia(LINC01440 - CBLN4, rs6069445, 6E-15, 0.6734894159594077),Smoking initiation(LINC01440 - CBLN4, rs6014546, 2E-15, 0.8021720885590247),Core binding factor acute myeloid leukemia(LINC01440 - CBLN4, rs6064289, 3E-12, 0.8672168961398492),Core binding factor acute myeloid leukemia(LINC01440 - CBLN4, rs6064289, 6E-15, 0.8672168961398492),Smoking initiation (ever regular vs never regular)(LINC01440 - CBLN4, rs910912, 8E-9, 0.8190196151443861),Smoking initiation (ever regular vs never regular) (MTAG)(LINC01440 - CBLN4, rs910912, 9E-12, 0.8190196151443861)	Acute deep vein thrombosis of lower limb(1.79%, 16.67%, 0.09, [0.02;0.45], 0.022199),Allergic rhinitis caused by pollen(5.26%, 25.00%, 0.17, [0.04;0.64], 0.024678),Arthropathy(6.70%, 25.00%, 0.22, [0.06;0.82], 0.044859),Astigmatism(5.98%, 25.00%, 0.19, [0.05;0.73], 0.03395),Bipolar disorder(5.26%, 25.00%, 0.17, [0.04;0.64], 0.024678),Combined form of senile cataract(2.27%, 25.00%, 0.07, [0.02;0.28], 0.002871),Degenerative joint disease of pelvis(2.03%, 16.67%, 0.1, [0.02;0.51], 0.027475),Derangement of knee(1.67%, 16.67%, 0.09, [0.02;0.43], 0.019743),Enthesopathy of ankle AND/OR tarsus(2.39%, 16.67%, 0.12, [0.03;0.6], 0.036247),Enthesopathy of hip region(2.63%, 16.67%, 0.14, [0.03;0.65], 0.042631),Hematuria syndrome(6.46%, 25.00%, 0.21, [0.05;0.79], 0.041042),Irritable bowel syndrome(4.19%, 25.00%, 0.13, [0.03;0.51], 0.013815),Irritable bowel syndrome with diarrhea(0.96%, 16.67%, 0.05, [0.01;0.26], 0.007763),Leukocytosis(5.50%, 25.00%, 0.18, [0.05;0.67], 0.027587),Lumbar spondylosis(10.29%, 33.33%, 0.23, [0.07;0.78], 0.03016),Lumbosacral spondylosis without myelopathy(7.89%, 33.33%, 0.17, [0.05;0.58], 0.012698),Neurosis(1.56%, 25.00%, 0.05, [0.01;0.2], 0.001096),Nonulcer dyspepsia(2.51%, 16.67%, 0.13, [0.03;0.63], 0.039388),Peripheral neuritis(5.98%, 25.00%, 0.19, [0.05;0.73], 0.03395),Primary insomnia(1.79%, 16.67%, 0.09, [0.02;0.45], 0.022199),Rheumatoid arthritis(2.75%, 16.67%, 0.14, [0.03;0.68], 0.045974),Temporomandibular joint disorder(2.87%, 16.67%, 0.15, [0.03;0.71], 0.049414)	NA	NA	NA
chr20:55911834	chr20-55911834-allele583136-1	DEL	72	0.985106	0.4069591527987897,0.13688760806916425,0.11607142857142858,0.1848906560636183,0.19120654396728015	0.159407	NA	NA	NA	NA	NA	NA	NA	NA	NA	No	NA	HPRC,HGSVC,1KG-ONT	No	NA	Insomnia(LINC01440 - CBLN4, rs57433734, 1E-8, 0.5139059093192146),Weight(LINC01440 - CBLN4, rs7265959, 2E-11, 0.5086216777207709),Whole body fat free mass (UKB data field 23101)(LINC01440 - CBLN4, rs7265959, 1E-10, 0.5086216777207709)	Allergic rhinitis(18.67%, 26.70%, 0.63, [0.46;0.87], 0.006141),Anemia of chronic disease(1.29%, 3.66%, 0.34, [0.13;0.9], 0.038013),Angina pectoris(4.51%, 1.31%, 3.56, [1.33;9.53], 0.008266),Autonomic neuropathy due to type 2 diabetes mellitus(0.43%, 2.09%, 0.2, [0.04;0.96], 0.049367),Dystrophia unguium(2.15%, 0.26%, 8.36, [1.07;65.56], 0.015473),Embolism from thrombosis of vein of lower extremity(1.50%, 3.93%, 0.37, [0.15;0.93], 0.030681),Gallbladder calculus with acute cholecystitis and no obstruction(0.43%, 2.88%, 0.15, [0.03;0.66], 0.004329),Headache disorder(3.00%, 0.79%, 3.91, [1.12;13.72], 0.025549),Hematuria syndrome(4.94%, 8.90%, 0.53, [0.31;0.92], 0.026906),Osteoarthrosis of the carpometacarpal joint of the thumb(1.07%, 3.40%, 0.31, [0.11;0.87], 0.028646),Secondary pulmonary hypertension(0.43%, 2.09%, 0.2, [0.04;0.96], 0.049367),Vitamin D deficiency(21.46%, 30.63%, 0.62, [0.45;0.84], 0.002636),Vulval and/or perineal noninflammatory disorders(1.23%, 4.17%, 0.29, [0.09;0.9], 0.038975)	NA	NA	NA
chr20:55911834	chr20-55911834-allele583138-109	INS	108	NA	0.0,0.0,0.00496031746031746,0.0009940357852882703,0.006134969325153374	0.00170264	NA	NA	NA	NA	NA	NA	NA	NA	NA	No	NA	No	No	NA	NA	NA	NA	NA	NA
chr20:55915688	chr20-55915688-allele583172-4125	INS	4124	NA	0.13388804841149773,0.018731988472622477,0.0,0.0,0.0	0.203403	NA	NA	NA	NA	NA	NA	NA	NA	NA	No	NA	HPRC,HGSVC,1KG-ONT	No	NA	NA	NA	NA	NA	NA
chr20:55916053	chr20-55916053-allele583182-144	INS	143	NA	0.0015128593040847202,0.0,0.00992063492063492,0.0,0.0	NA	NA	NA	NA	NA	NA	NA	NA	NA	NA	No	NA	HPRC,HGSVC,1KG-ONT	Yes	NA	NA	NA	NA	NA	NA
chr20:55916053	chr20-55916053-allele583178-145	INS	144	NA	0.6021180030257186,0.7363112391930836,0.558531746031746,0.7236580516898609,0.6319018404907976	0.00590149	NA	NA	NA	NA	NA	NA	NA	NA	NA	No	NA	HPRC,HGSVC,1KG-ONT	Yes	NA	NA	NA	NA	NA	NA
chr20:55916053	chr20-55916053-allele583180-145	INS	144	NA	0.0007564296520423601,0.0,0.0,0.0,0.0	0.000918741	NA	NA	NA	NA	NA	NA	NA	NA	NA	No	NA	HPRC,HGSVC,1KG-ONT	Yes	NA	NA	NA	NA	NA	NA
chr20:55916053	chr20-55916053-allele583179-149	INS	148	NA	0.0007564296520423601,0.0,0.001984126984126984,0.0009940357852882703,0.002044989775051125	NA	NA	NA	NA	NA	NA	NA	NA	NA	NA	No	NA	HPRC,HGSVC,1KG-ONT	Yes	NA	NA	NA	NA	NA	NA
chr20:55916053	chr20-55916053-allele583186-144	INS	143	NA	0.0007564296520423601,0.0,0.0,0.0,0.0	0.000918741	NA	NA	NA	NA	NA	NA	NA	NA	NA	No	NA	HPRC,HGSVC,1KG-ONT	Yes	NA	NA	NA	NA	NA	NA
chr20:55916053	chr20-55916053-allele583181-144	INS	143	NA	0.0,0.0,0.0,0.0009940357852882703,0.007157464212678937	0.000963133	NA	NA	NA	NA	NA	NA	NA	NA	NA	No	NA	HPRC,HGSVC,1KG-ONT	Yes	NA	NA	NA	NA	NA	NA
chr20:55944878	chr20-55944878-allele583486-55	INS	54	NA	0.015128593040847202,0.001440922190201729,0.0,0.002982107355864811,0.0	0.0199223	NA	NA	NA	NA	NA	NA	NA	NA	NA	No	NA	HPRC,HGSVC	No	NA	NA	NA	NA	NA	NA
chr20:55944878	chr20-55944878-allele583487-153	INS	152	NA	0.01588502269288956,0.001440922190201729,0.0,0.0009940357852882703,0.0	0.024811	NA	NA	NA	NA	NA	NA	NA	NA	NA	No	NA	HPRC,HGSVC,1KG-ONT	Yes	NA	NA	NA	NA	NA	NA
chr20:55944948	chr20-55944948-allele583494-119	INS	118	NA	0.048411497730711045,0.004322766570605188,0.0,0.002982107355864811,0.003067484662576687	0.0699298	NA	NA	NA	NA	NA	NA	NA	NA	NA	No	NA	HPRC,HGSVC,1KG-ONT	Yes	NA	NA	NA	NA	NA	NA
chr20:55944983	chr20-55944983-allele583515-134	INS	133	NA	0.01739788199697428,0.001440922190201729,0.0,0.0,0.0010224948875255625	0.0276182	NA	NA	NA	NA	NA	NA	NA	NA	NA	No	NA	HPRC,HGSVC,1KG-ONT	Yes	NA	NA	NA	NA	NA	NA
chr20:55944983	chr20-55944983-allele583513-68	INS	67	NA	0.0030257186081694403,0.0,0.0,0.0,0.0	0.00520636	NA	NA	NA	NA	NA	NA	NA	NA	NA	No	NA	HPRC,HGSVC	No	NA	NA	NA	NA	NA	NA
chr20:55944983	chr20-55944983-allele583516-167	INS	166	NA	0.0037821482602118004,0.0,0.0,0.0,0.0	0.00663171	NA	NA	NA	NA	NA	NA	NA	NA	NA	No	NA	HPRC,HGSVC,1KG-ONT	Yes	NA	NA	NA	NA	NA	NA
chr20:55944983	chr20-55944983-allele583512-158	INS	157	NA	0.0,0.0,0.0,0.013916500994035786,0.0	0.00199905	NA	NA	NA	NA	NA	NA	NA	NA	NA	No	NA	HPRC,HGSVC,1KG-ONT	Yes	NA	NA	NA	NA	NA	NA
chr20:55945013	chr20-55945013-allele583534-1	DEL	63	NA	0.0007564296520423601,0.0,0.0,0.0,0.0	0.000918741	NA	NA	NA	NA	NA	NA	NA	NA	NA	No	NA	HGSVC	No	NA	NA	NA	NA	NA	NA
chr20:55945016	chr20-55945016-allele583539-1	DEL	177	NA	0.0007564296520423601,0.0,0.0,0.0,0.0	0.000918741	NA	NA	NA	NA	NA	NA	NA	NA	NA	No	NA	HPRC,HGSVC,1KG-ONT	No	NA	NA	NA	NA	NA	NA
chr20:55945016	chr20-55945016-allele583538-1	DEL	144	NA	0.0,0.004322766570605188,0.05654761904761905,0.0,0.0	0.0103935	NA	NA	NA	NA	NA	NA	NA	NA	NA	No	NA	HPRC,HGSVC,1KG-ONT	No	NA	NA	NA	NA	NA	NA
chr20:55945031	chr20-55945031-allele583542-1	DEL	154	NA	0.0,0.002881844380403458,0.0,0.0,0.0	NA	NA	NA	NA	NA	NA	NA	NA	NA	NA	No	NA	HPRC,HGSVC	No	NA	NA	NA	NA	NA	NA
chr20:55945031	chr20-55945031-allele583543-1	DEL	220	NA	0.0045385779122541605,0.0,0.0,0.0,0.002044989775051125	0.00448129	NA	NA	NA	NA	NA	NA	NA	NA	NA	No	NA	HPRC,HGSVC,1KG-ONT	No	NA	NA	NA	NA	NA	NA
chr20:55945043	chr20-55945043-allele583556-70	INS	69	NA	0.0030257186081694403,0.0,0.0,0.0,0.0010224948875255625	0.00328379	NA	NA	NA	NA	NA	NA	NA	NA	NA	No	NA	HPRC,HGSVC	No	NA	NA	NA	NA	NA	NA
chr20:55945043	chr20-55945043-allele583559-169	INS	168	NA	0.0,0.0,0.0,0.009940357852882704,0.0	0.00122989	NA	NA	NA	NA	NA	NA	NA	NA	NA	No	NA	HPRC,HGSVC,1KG-ONT	Yes	NA	NA	NA	NA	NA	NA
chr20:55945043	chr20-55945043-allele583557-103	INS	102	NA	0.0007564296520423601,0.0,0.0,0.0009940357852882703,0.0	NA	NA	NA	NA	NA	NA	NA	NA	NA	NA	No	NA	HPRC,HGSVC	Yes	NA	NA	NA	NA	NA	NA
chr20:55945043	chr20-55945043-allele583551-157	INS	156	NA	0.0,0.0,0.0,0.0009940357852882703,0.0	NA	NA	NA	NA	NA	NA	NA	NA	NA	NA	No	NA	HPRC,HGSVC,1KG-ONT	Yes	NA	NA	NA	NA	NA	NA
chr20:55945043	chr20-55945043-allele583549-166	INS	165	NA	0.0007564296520423601,0.04755043227665706,0.0,0.055666003976143144,0.002044989775051125	0.0152239	NA	NA	NA	NA	NA	NA	NA	NA	NA	No	NA	HPRC,HGSVC,1KG-ONT	Yes	NA	NA	NA	NA	NA	NA
chr20:55945043	chr20-55945043-allele583562-64	INS	63	NA	0.0007564296520423601,0.0,0.0,0.0,0.0010224948875255625	NA	NA	NA	NA	NA	NA	NA	NA	NA	NA	No	NA	HPRC,HGSVC	No	NA	NA	NA	NA	NA	NA
chr20:55945043	chr20-55945043-allele583546-67	INS	66	NA	0.039334341906202726,0.007204610951008645,0.027777777777777776,0.003976143141153081,0.012269938650306749	0.0163979	NA	NA	NA	NA	NA	NA	NA	NA	NA	No	NA	HPRC,HGSVC	No	NA	NA	NA	NA	NA	NA
chr20:55945043	chr20-55945043-allele583561-199	INS	198	NA	0.0,0.0,0.0,0.0,0.002044989775051125	NA	NA	NA	NA	NA	NA	NA	NA	NA	NA	No	NA	HPRC,HGSVC,1KG-ONT	Yes	NA	NA	NA	NA	NA	NA
chr20:55945043	chr20-55945043-allele583563-97	INS	96	NA	0.009077155824508321,0.001440922190201729,0.0,0.0,0.0010224948875255625	0.0124585	NA	NA	NA	NA	NA	NA	NA	NA	NA	No	NA	HPRC,HGSVC	Yes	NA	NA	NA	NA	NA	NA
chr20:55945043	chr20-55945043-allele583547-100	INS	99	NA	0.031013615733736764,0.01729106628242075,0.002976190476190476,0.006958250497017893,0.002044989775051125	0.0225813	NA	NA	NA	NA	NA	NA	NA	NA	NA	No	NA	HPRC,HGSVC	Yes	NA	NA	NA	NA	NA	NA
chr20:55945043	chr20-55945043-allele583548-133	INS	132	NA	0.0113464447806354,0.01585014409221902,0.0,0.036779324055666,0.012269938650306749	0.000304086	NA	NA	NA	NA	NA	NA	NA	NA	NA	No	NA	HPRC,HGSVC,1KG-ONT	Yes	NA	NA	NA	NA	NA	NA
chr20:55945043	chr20-55945043-allele583550-94	INS	93	NA	0.006051437216338881,0.0,0.0,0.0009940357852882703,0.0	0.00875367	NA	NA	NA	NA	NA	NA	NA	NA	NA	No	NA	HPRC,HGSVC	No	NA	NA	NA	NA	NA	NA
chr20:55945043	chr20-55945043-allele583553-1	DEL	165	NA	0.025718608169440244,0.05187319884726225,0.04365079365079365,0.08250497017892644,0.12985685071574643	0.0223392	NA	NA	NA	NA	NA	NA	NA	NA	NA	No	NA	HPRC,HGSVC,1KG-ONT	No	NA	NA	NA	NA	NA	NA
chr20:55945065	chr20-55945065-allele583571-1	DEL	272	NA	0.0,0.001440922190201729,0.0,0.0,0.0010224948875255625	NA	NA	NA	NA	NA	NA	NA	NA	NA	NA	No	NA	HPRC,HGSVC,1KG-ONT	Yes	NA	NA	NA	NA	NA	NA
chr20:55945065	chr20-55945065-allele583570-1	DEL	74	NA	0.0030257186081694403,0.0,0.0,0.0,0.0	0.00520636	NA	NA	NA	NA	NA	NA	NA	NA	NA	No	NA	HPRC,HGSVC	No	NA	NA	NA	NA	NA	NA
chr20:55945073	chr20-55945073-allele583574-1	DEL	135	NA	0.007564296520423601,0.027377521613832854,0.02976190476190476,0.012922465208747515,0.015337423312883436	0.00462374	NA	NA	NA	NA	NA	NA	NA	NA	NA	No	NA	HPRC,HGSVC,1KG-ONT	No	NA	NA	NA	NA	NA	NA
chr20:55945073	chr20-55945073-allele583572-1	DEL	69	NA	0.0022692889561270802,0.005763688760806916,0.000992063492063492,0.004970178926441352,0.017382413087934562	0.00159958	NA	NA	NA	NA	NA	NA	NA	NA	NA	No	NA	HPRC,HGSVC	No	NA	NA	NA	NA	NA	NA
chr20:55945073	chr20-55945073-allele583573-1	DEL	102	NA	0.02723146747352496,0.0994236311239193,0.1527777777777778,0.08151093439363817,0.11042944785276074	0.0423768	NA	NA	NA	NA	NA	NA	NA	NA	NA	No	NA	HPRC,HGSVC,1KG-ONT	No	NA	NA	NA	NA	NA	NA
chr20:55945073	chr20-55945073-allele583575-1	DEL	201	NA	0.0113464447806354,0.012968299711815562,0.008928571428571428,0.015904572564612324,0.02044989775051125	NA	NA	NA	NA	NA	NA	NA	NA	NA	NA	No	NA	HPRC,HGSVC,1KG-ONT	No	NA	NA	NA	NA	NA	NA
chr20:55945075	chr20-55945075-allele583577-58	INS	57	NA	0.0030257186081694403,0.0,0.0,0.0009940357852882703,0.0	0.00328379	NA	NA	NA	NA	NA	NA	NA	NA	NA	No	NA	HPRC,HGSVC	No	NA	NA	NA	NA	NA	NA
chr20:55945097	chr20-55945097-allele583583-1	DEL	96	NA	0.0022692889561270802,0.0,0.0,0.0009940357852882703,0.0	0.0019853	NA	NA	NA	NA	NA	NA	NA	NA	NA	No	NA	HPRC,HGSVC,1KG-ONT	No	NA	NA	NA	NA	NA	NA
chr20:55945098	chr20-55945098-allele583584-1	DEL	107	NA	0.0037821482602118004,0.0,0.0,0.0009940357852882703,0.0	0.00462462	NA	NA	NA	NA	NA	NA	NA	NA	NA	No	NA	HPRC,HGSVC,1KG-ONT	No	NA	NA	NA	NA	NA	NA
chr20:55945098	chr20-55945098-allele583585-1	DEL	239	NA	0.0030257186081694403,0.001440922190201729,0.0,0.0,0.0010224948875255625	0.00206069	NA	NA	NA	NA	NA	NA	NA	NA	NA	No	NA	HPRC,HGSVC,1KG-ONT	Yes	NA	NA	NA	NA	NA	NA
chr20:55945184	chr20-55945184-allele583613-69	INS	68	NA	0.036308623298033284,0.002881844380403458,0.001984126984126984,0.004970178926441352,0.007157464212678937	0.0390471	NA	NA	NA	NA	NA	NA	NA	NA	NA	No	NA	HPRC,HGSVC	No	NA	NA	NA	NA	NA	NA
chr20:55945208	chr20-55945208-allele583620-160	INS	159	NA	0.0007564296520423601,0.001440922190201729,0.0,0.002982107355864811,0.0	NA	NA	NA	NA	NA	NA	NA	NA	NA	NA	No	NA	HPRC,HGSVC,1KG-ONT	No	NA	NA	NA	NA	NA	NA
chr20:55945292	chr20-55945292-allele583642-1	DEL	353	NA	0.0007564296520423601,0.0,0.0,0.0,0.0	0.000918741	NA	NA	NA	NA	NA	NA	NA	NA	NA	No	NA	HPRC,HGSVC,1KG-ONT	Yes	NA	NA	NA	NA	NA	NA
chr20:55945325	chr20-55945325-allele583648-1	DEL	320	NA	0.0015128593040847202,0.004322766570605188,0.0,0.0,0.0	NA	NA	NA	NA	NA	NA	NA	NA	NA	NA	No	NA	HPRC,HGSVC,1KG-ONT	Yes	NA	NA	NA	NA	NA	NA
chr20:55945327	chr20-55945327-allele583650-100	INS	99	NA	0.0,0.0,0.0,0.0009940357852882703,0.0	NA	NA	NA	NA	NA	NA	NA	NA	NA	NA	No	NA	HPRC,HGSVC	No	NA	NA	NA	NA	NA	NA
chr20:55945343	chr20-55945343-allele583657-68	INS	67	NA	0.00529500756429652,0.0,0.008928571428571428,0.005964214711729622,0.0	NA	NA	NA	NA	NA	NA	NA	NA	NA	NA	No	NA	HPRC,HGSVC	No	NA	NA	NA	NA	NA	NA
chr20:55945358	chr20-55945358-allele583658-1	DEL	287	NA	0.037065052950075644,0.004322766570605188,0.000992063492063492,0.002982107355864811,0.0	0.0535724	NA	NA	NA	NA	NA	NA	NA	NA	NA	No	NA	HPRC,HGSVC,1KG-ONT	Yes	NA	NA	NA	NA	NA	NA
chr20:55945391	chr20-55945391-allele583665-1	DEL	254	NA	0.01664145234493192,0.0,0.0,0.0,0.003067484662576687	0.0243429	NA	NA	NA	NA	NA	NA	NA	NA	NA	No	NA	HPRC,HGSVC,1KG-ONT	Yes	NA	NA	NA	NA	NA	NA
chr20:55945412	chr20-55945412-allele583670-1	DEL	105	NA	0.00680786686838124,0.0,0.0,0.0,0.0	0.0123139	NA	NA	NA	NA	NA	NA	NA	NA	NA	No	NA	HPRC,HGSVC,1KG-ONT	No	NA	NA	NA	NA	NA	NA
chr20:55945424	chr20-55945424-allele583671-1	DEL	136	NA	0.015128593040847202,0.002881844380403458,0.0,0.0,0.0010224948875255625	0.0216148	NA	NA	NA	NA	NA	NA	NA	NA	NA	No	NA	HPRC,HGSVC,1KG-ONT	No	NA	NA	NA	NA	NA	NA
chr20:55945445	chr20-55945445-allele583674-1	DEL	72	NA	0.0030257186081694403,0.0,0.0,0.0,0.0	0.00520636	NA	NA	NA	NA	NA	NA	NA	NA	NA	No	NA	HPRC,HGSVC	No	NA	NA	NA	NA	NA	NA
chr20:55945457	chr20-55945457-allele583676-1	DEL	188	NA	0.00529500756429652,0.0,0.000992063492063492,0.0,0.0	0.00736694	NA	NA	NA	NA	NA	NA	NA	NA	NA	No	NA	HPRC,HGSVC,1KG-ONT	No	NA	NA	NA	NA	NA	NA
chr20:55945479	chr20-55945479-allele583677-101	INS	100	NA	0.037821482602118005,0.005763688760806916,0.00992063492063492,0.004970178926441352,0.0010224948875255625	0.0367016	NA	NA	NA	NA	NA	NA	NA	NA	NA	No	NA	HPRC,HGSVC	No	NA	NA	NA	NA	NA	NA
chr20:55945523	chr20-55945523-allele583679-1	DEL	122	NA	0.01361573373676248,0.001440922190201729,0.000992063492063492,0.0,0.0	0.02071	NA	NA	NA	NA	NA	NA	NA	NA	NA	No	NA	HPRC,HGSVC,1KG-ONT	No	NA	NA	NA	NA	NA	NA
chr20:55945560	chr20-55945560-allele583681-63	INS	62	NA	0.0,0.001440922190201729,0.0,0.003976143141153081,0.0	0.000203029	NA	NA	NA	NA	NA	NA	NA	NA	NA	No	NA	HGSVC	No	NA	NA	NA	NA	NA	NA
chr20:55945589	chr20-55945589-allele583687-137	INS	136	NA	0.0007564296520423601,0.0,0.0,0.0,0.0010224948875255625	NA	NA	NA	NA	NA	NA	NA	NA	NA	NA	No	NA	1KG-ONT	No	NA	NA	NA	NA	NA	NA
chr20:55966891	chr20-55966891-allele583898-1	DEL	92	NA	0.0,0.0,0.0,0.003976143141153081,0.0	0.000224143	NA	NA	NA	NA	NA	NA	NA	NA	NA	No	NA	HPRC,HGSVC,1KG-ONT	No	NA	NA	NA	NA	NA	NA
chr20:55966915	chr20-55966915-allele583901-1	DEL	170	NA	0.0113464447806354,0.002881844380403458,0.0,0.0,0.0010224948875255625	0.0147862	NA	NA	NA	NA	NA	NA	NA	NA	NA	No	NA	HPRC,HGSVC,1KG-ONT	Yes	NA	NA	NA	NA	NA	NA
chr20:55966915	chr20-55966915-allele583902-1	DEL	238	NA	0.012102874432677761,0.0,0.0,0.0,0.0	0.0221846	NA	NA	NA	NA	NA	NA	NA	NA	NA	No	NA	HPRC,HGSVC	Yes	NA	NA	NA	NA	NA	NA
chr20:55966915	chr20-55966915-allele583900-103	INS	102	NA	0.01059001512859304,0.0,0.0,0.0,0.005112474437627812	0.0105908	NA	NA	NA	NA	NA	NA	NA	NA	NA	No	NA	HGSVC,1KG-ONT	No	NA	NA	NA	NA	NA	NA
chr20:55966937	chr20-55966937-allele583909-1	DEL	114	NA	0.0007564296520423601,0.0,0.0,0.0,0.0	0.000918741	NA	NA	NA	NA	NA	NA	NA	NA	NA	No	NA	HPRC,HGSVC,1KG-ONT	No	NA	NA	NA	NA	NA	NA
chr20:55966937	chr20-55966937-allele583911-1	DEL	182	NA	0.009833585476550681,0.008645533141210375,0.0,0.003976143141153081,0.005112474437627812	0.00243671	NA	NA	NA	NA	NA	NA	NA	NA	NA	No	NA	HPRC,HGSVC	Yes	NA	NA	NA	NA	NA	NA
chr20:55966937	chr20-55966937-allele583912-1	DEL	216	NA	0.0022692889561270802,0.0,0.0,0.0,0.006134969325153374	NA	NA	NA	NA	NA	NA	NA	NA	NA	NA	No	NA	HPRC,HGSVC	Yes	NA	NA	NA	NA	NA	NA
chr20:55966956	chr20-55966956-allele583918-1	DEL	80	NA	0.00680786686838124,0.0,0.0,0.0,0.0081799591002045	0.0025413	NA	NA	NA	NA	NA	NA	NA	NA	NA	No	NA	HPRC,HGSVC,1KG-ONT	No	NA	NA	NA	NA	NA	NA
chr20:55967070	chr20-55967070-allele583929-1	DEL	124	NA	0.0030257186081694403,0.002881844380403458,0.000992063492063492,0.0,0.0	0.00123841	NA	NA	NA	NA	NA	NA	NA	NA	NA	No	NA	HPRC,HGSVC,1KG-ONT	Yes	NA	NA	NA	NA	NA	NA
chr20:55967092	chr20-55967092-allele583931-1	DEL	200	NA	0.0,0.0,0.0,0.0009940357852882703,0.0	NA	NA	NA	NA	NA	NA	NA	NA	NA	NA	No	NA	HPRC,HGSVC	Yes	NA	NA	NA	NA	NA	NA
chr20:55967094	chr20-55967094-allele583932-1	DEL	138	NA	0.01739788199697428,0.0,0.006944444444444444,0.003976143141153081,0.0010224948875255625	0.0137556	NA	NA	NA	NA	NA	NA	NA	NA	NA	No	NA	HPRC,HGSVC,1KG-ONT	Yes	NA	NA	NA	NA	NA	NA
chr20:55967103	chr20-55967103-allele583935-125	INS	124	NA	0.0113464447806354,0.005763688760806916,0.0,0.0019880715705765406,0.0	0.0107292	NA	NA	NA	NA	NA	NA	NA	NA	NA	No	NA	HPRC,HGSVC,1KG-ONT	No	NA	NA	NA	NA	NA	NA
chr20:55967128	chr20-55967128-allele583943-1	DEL	104	NA	0.11043872919818457,0.2219020172910663,0.30456349206349204,0.22365805168986083,0.24846625766871167	0.0568861	NA	NA	NA	NA	NA	NA	NA	NA	NA	No	NA	HPRC,HGSVC,1KG-ONT	No	NA	NA	NA	NA	NA	NA
chr20:55967128	chr20-55967128-allele583942-1	DEL	70	NA	0.03555219364599092,0.027377521613832854,0.020833333333333332,0.006958250497017893,0.0010224948875255625	0.0129664	NA	NA	NA	NA	NA	NA	NA	NA	NA	No	NA	HPRC,HGSVC,1KG-ONT	No	NA	NA	NA	NA	NA	NA
chr20:55967266	chr20-55967266-allele583996-167	INS	166	NA	0.0007564296520423601,0.0,0.006944444444444444,0.002982107355864811,0.0	0.00026671	NA	NA	NA	NA	NA	NA	NA	NA	NA	No	NA	HPRC,HGSVC,1KG-ONT	No	NA	NA	NA	NA	NA	NA
chr20:55967310	chr20-55967310-allele584012-1	DEL	64	NA	0.0022692889561270802,0.03025936599423631,0.021825396825396824,0.02286282306163022,0.03680981595092025	0.0149698	NA	NA	NA	NA	NA	NA	NA	NA	NA	No	NA	HPRC,HGSVC,1KG-ONT	No	NA	NA	NA	NA	NA	NA
chr20:55967346	chr20-55967346-allele584028-184	INS	183	NA	0.0030257186081694403,0.0,0.0,0.0,0.0	0.00520636	NA	NA	NA	NA	NA	NA	NA	NA	NA	No	NA	HPRC	Yes	NA	NA	NA	NA	NA	NA
chr20:55967365	chr20-55967365-allele584044-1	DEL	124	NA	0.0045385779122541605,0.0,0.0,0.0,0.0	0.00788469	NA	NA	NA	NA	NA	NA	NA	NA	NA	No	NA	HPRC,HGSVC,1KG-ONT	No	NA	NA	NA	NA	NA	NA
chr20:55967396	chr20-55967396-allele584069-1	DEL	136	NA	0.0007564296520423601,0.0,0.0,0.002982107355864811,0.0	NA	NA	NA	NA	NA	NA	NA	NA	NA	NA	No	NA	HPRC,HGSVC,1KG-ONT	No	NA	NA	NA	NA	NA	NA
chr20:55967409	chr20-55967409-allele584084-1	DEL	56	NA	0.01588502269288956,0.001440922190201729,0.0,0.0,0.0	0.0269135	NA	NA	NA	NA	NA	NA	NA	NA	NA	No	NA	HPRC,HGSVC,1KG-ONT	No	NA	NA	NA	NA	NA	NA
chr20:55967412	chr20-55967412-allele584089-1	DEL	102	NA	0.0007564296520423601,0.0,0.0,0.0,0.0	0.000918741	NA	NA	NA	NA	NA	NA	NA	NA	NA	No	NA	HPRC,HGSVC,1KG-ONT	No	NA	NA	NA	NA	NA	NA
chr20:55967420	chr20-55967420-allele584095-61	INS	60	NA	0.006051437216338881,0.0,0.006944444444444444,0.004970178926441352,0.0	0.000418951	NA	NA	NA	NA	NA	NA	NA	NA	NA	No	NA	HPRC,HGSVC	Yes	NA	NA	NA	NA	NA	NA
chr20:55967422	chr20-55967422-allele584103-51	INS	50	NA	0.0045385779122541605,0.002881844380403458,0.0,0.0,0.0	0.00448129	NA	NA	NA	NA	NA	NA	NA	NA	NA	No	NA	HPRC,HGSVC	Yes	NA	NA	NA	NA	NA	NA
chr20:55967431	chr20-55967431-allele584113-57	INS	56	NA	0.006051437216338881,0.020172910662824207,0.0,0.0009940357852882703,0.0010224948875255625	NA	NA	NA	NA	NA	NA	NA	NA	NA	NA	No	NA	HPRC,HGSVC	Yes	NA	NA	NA	NA	NA	NA
chr20:55967442	chr20-55967442-allele584123-1	DEL	58	NA	0.0015128593040847202,0.0,0.006944444444444444,0.003976143141153081,0.0	NA	NA	NA	NA	NA	NA	NA	NA	NA	NA	No	NA	HPRC,HGSVC,1KG-ONT	No	NA	NA	NA	NA	NA	NA
chr20:56088115	chr20-56088115-allele585198-325	INS	324	NA	0.0,0.001440922190201729,0.0,0.0009940357852882703,0.0	NA	NA	NA	NA	NA	NA	NA	NA	NA	NA	No	NA	No	Yes	NA	NA	NA	NA	NA	NA
chr20:56188986	chr20-56188986-allele585701-1	DEL	177	NA	0.028744326777609682,0.005763688760806916,0.0,0.012922465208747515,0.0081799591002045	0.018695	NA	NA	NA	NA	NA	NA	NA	NA	NA	No	NA	HPRC,HGSVC,1KG-ONT	No	NA	NA	NA	NA	NA	NA
chr20:56208856	chr20-56208856-allele585915-1	DEL	55	NA	0.0007564296520423601,0.0,0.01488095238095238,0.0009940357852882703,0.03374233128834356	0.00738918	NA	NA	NA	NA	NA	NA	NA	NA	NA	No	NA	No	No	NA	NA	NA	NA	NA	NA
chr20:56235665	chr20-56235665-allele586257-2209	INS	2208	NA	0.0022692889561270802,0.0,0.0,0.0,0.0	0.00377908	NA	NA	NA	NA	NA	NA	NA	NA	NA	No	NA	HPRC,HGSVC,1KG-ONT	No	NA	NA	NA	NA	NA	NA
chr20:56235665	chr20-56235665-allele586256-2209	INS	2208	NA	0.2617246596066566,0.20028818443804033,0.04265873015873016,0.14512922465208747,0.09100204498977506	0.0807718	NA	NA	NA	NA	NA	NA	NA	NA	NA	No	NA	HPRC,HGSVC,1KG-ONT	No	NA	NA	NA	NA	NA	NA
chr20:56281048	chr20-56281048-allele586785-55	INS	54	NA	0.0,0.0,0.006944444444444444,0.0,0.0	0.000484285	NA	NA	NA	NA	NA	NA	NA	NA	NA	No	NA	HPRC	No	NA	NA	NA	NA	NA	NA
chr20:56281064	chr20-56281064-allele586786-1	DEL	50	NA	0.0832072617246596,0.001440922190201729,0.000992063492063492,0.008946322067594433,0.0	0.125536	NA	NA	NA	NA	NA	NA	NA	NA	NA	No	NA	HPRC,HGSVC	No	NA	NA	NA	NA	NA	NA
chr20:56281088	chr20-56281088-allele586790-1	DEL	66	NA	0.0007564296520423601,0.0,0.0,0.0,0.0	0.000918741	NA	NA	NA	NA	NA	NA	NA	NA	NA	No	NA	HPRC,HGSVC	No	NA	NA	NA	NA	NA	NA
chr20:56281112	chr20-56281112-allele586795-1	DEL	66	NA	0.0007564296520423601,0.011527377521613832,0.001984126984126984,0.03876739562624255,0.014314928425357873	0.00997604	NA	NA	NA	NA	NA	NA	NA	NA	NA	No	NA	HPRC,HGSVC	No	NA	NA	NA	NA	NA	NA
chr20:56281245	chr20-56281245-allele586808-1	DEL	50	0.729474	0.19213313161875945,0.07060518731988473,0.10317460317460317,0.13916500994035785,0.12269938650306748	0.026829	NA	NA	NA	NA	NA	NA	NA	NA	NA	No	NA	HPRC,HGSVC	No	NA	Insulin-like growth factor 1 levels(MC3R - FAM210B, rs34340379, 1E-12, 0.5292985701863283)	Achilles tendinitis(4.19%, 0.79%, 5.49, [1.82;16.56], 0.002202),Acquired deformity of toe(3.72%, 1.26%, 3.02, [1.12;8.15], 0.037016),Alopecia(0.93%, 3.95%, 0.23, [0.05;0.97], 0.025372),Cardiomyopathy(0.47%, 3.00%, 0.15, [0.02;1.14], 0.035643),Embolism from thrombosis of vein of lower extremity(0.47%, 3.32%, 0.14, [0.02;1.02], 0.02297),Missed miscarriage(3.26%, 0.95%, 3.52, [1.17;10.58], 0.025228),Radial styloid tenosynovitis(0.47%, 3.00%, 0.15, [0.02;1.14], 0.035643),Retinal lattice degeneration(2.79%, 0.79%, 3.61, [1.09;11.94], 0.035675),Tenosynovitis(3.26%, 0.63%, 5.29, [1.53;18.26], 0.007828)	NA	NA	NA
chr20:56281312	chr20-56281312-allele586836-1	DEL	56	NA	0.0045385779122541605,0.0,0.0,0.0,0.002044989775051125	0.00448129	NA	NA	NA	NA	NA	NA	NA	NA	NA	No	NA	HPRC,HGSVC	No	NA	NA	NA	NA	NA	NA
chr20:56281313	chr20-56281313-allele586840-105	INS	104	NA	0.0037821482602118004,0.001440922190201729,0.0,0.0,0.0	0.00462462	NA	NA	NA	NA	NA	NA	NA	NA	NA	No	NA	HPRC,HGSVC,1KG-ONT	No	NA	NA	NA	NA	NA	NA
chr20:56281329	chr20-56281329-allele586851-143	INS	142	NA	0.019667170953101363,0.001440922190201729,0.0,0.0,0.0	0.0338583	NA	NA	NA	NA	NA	NA	NA	NA	NA	No	NA	HPRC,HGSVC	No	NA	NA	NA	NA	NA	NA
chr20:56281329	chr20-56281329-allele586849-79	INS	78	NA	0.0007564296520423601,0.0,0.0,0.0,0.0	0.000918741	NA	NA	NA	NA	NA	NA	NA	NA	NA	No	NA	HPRC,HGSVC,1KG-ONT	No	NA	NA	NA	NA	NA	NA
chr20:56281329	chr20-56281329-allele586850-111	INS	110	NA	0.07337367624810892,0.004322766570605188,0.013888888888888888,0.0009940357852882703,0.0	0.0977777	NA	NA	NA	NA	NA	NA	NA	NA	NA	No	NA	HPRC,HGSVC,1KG-ONT	No	NA	NA	NA	NA	NA	NA
chr20:56281329	chr20-56281329-allele586853-463	INS	462	NA	0.0007564296520423601,0.0,0.0,0.0009940357852882703,0.0	NA	NA	NA	NA	NA	NA	NA	NA	NA	NA	No	NA	HPRC,HGSVC,1KG-ONT	No	NA	NA	NA	NA	NA	NA
chr20:56281336	chr20-56281336-allele586865-129	INS	128	NA	0.0037821482602118004,0.001440922190201729,0.0,0.0,0.0	0.00462462	NA	NA	NA	NA	NA	NA	NA	NA	NA	No	NA	HPRC,HGSVC	No	NA	NA	NA	NA	NA	NA
chr20:56281336	chr20-56281336-allele586858-97	INS	96	NA	0.0,0.0,0.0,0.0019880715705765406,0.0	NA	NA	NA	NA	NA	NA	NA	NA	NA	NA	No	NA	HPRC,HGSVC,1KG-ONT	No	NA	NA	NA	NA	NA	NA
chr20:56281336	chr20-56281336-allele586857-65	INS	64	NA	0.019667170953101363,0.004322766570605188,0.0,0.0,0.0	0.0297766	NA	NA	NA	NA	NA	NA	NA	NA	NA	No	NA	HPRC,HGSVC,1KG-ONT	No	NA	NA	NA	NA	NA	NA
chr20:56281549	chr20-56281549-allele586882-65	INS	64	NA	0.0022692889561270802,0.0,0.0,0.0,0.0	0.00377908	NA	NA	NA	NA	NA	NA	NA	NA	NA	No	NA	HPRC,HGSVC,1KG-ONT	No	NA	NA	NA	NA	NA	NA
chr20:56281680	chr20-56281680-allele586895-449	INS	448	NA	0.0037821482602118004,0.002881844380403458,0.0,0.008946322067594433,0.002044989775051125	NA	NA	NA	NA	NA	NA	NA	NA	NA	NA	No	NA	HPRC,HGSVC,1KG-ONT	No	NA	NA	NA	NA	NA	NA
chr20:56281693	chr20-56281693-allele586900-419	INS	418	NA	0.0,0.0,0.0,0.0009940357852882703,0.0	NA	NA	NA	NA	NA	NA	NA	NA	NA	NA	No	NA	HPRC,HGSVC,1KG-ONT	No	NA	NA	NA	NA	NA	NA
chr20:56281740	chr20-56281740-allele586955-487	INS	486	NA	0.0015128593040847202,0.002881844380403458,0.0,0.0,0.0	7.61513e-05	NA	NA	NA	NA	NA	NA	NA	NA	NA	No	NA	HPRC,HGSVC,1KG-ONT	No	NA	NA	NA	NA	NA	NA
chr20:56281740	chr20-56281740-allele586922-559	INS	558	NA	0.0,0.011527377521613832,0.0,0.0,0.0	0.000705828	NA	NA	NA	NA	NA	NA	NA	NA	NA	No	NA	HPRC,HGSVC,1KG-ONT	No	NA	NA	NA	NA	NA	NA
chr20:56281740	chr20-56281740-allele586940-609	INS	608	NA	0.0045385779122541605,0.0,0.0,0.0,0.0	0.00805514	NA	NA	NA	NA	NA	NA	NA	NA	NA	No	NA	HPRC,HGSVC	No	NA	NA	NA	NA	NA	NA
chr20:56281740	chr20-56281740-allele586927-815	INS	814	NA	0.007564296520423601,0.002881844380403458,0.04563492063492063,0.0,0.0	0.00048811	NA	NA	NA	NA	NA	NA	NA	NA	NA	No	NA	HPRC,HGSVC	No	NA	NA	NA	NA	NA	NA
chr20:56281740	chr20-56281740-allele586949-249	INS	248	NA	0.0,0.0,0.0,0.0009940357852882703,0.0	NA	NA	NA	NA	NA	NA	NA	NA	NA	NA	No	NA	HPRC,HGSVC	No	NA	NA	NA	NA	NA	NA
chr20:56281740	chr20-56281740-allele586926-487	INS	486	NA	0.0007564296520423601,0.0,0.0,0.0,0.0	0.000918741	NA	NA	NA	NA	NA	NA	NA	NA	NA	No	NA	HPRC,HGSVC,1KG-ONT	No	NA	NA	NA	NA	NA	NA
chr20:56281740	chr20-56281740-allele586943-695	INS	694	NA	0.0015128593040847202,0.0,0.0,0.0,0.0	0.00234988	NA	NA	NA	NA	NA	NA	NA	NA	NA	No	NA	HPRC,HGSVC	No	NA	NA	NA	NA	NA	NA
chr20:56281740	chr20-56281740-allele586929-79	INS	78	NA	0.0,0.002881844380403458,0.006944444444444444,0.010934393638170975,0.005112474437627812	0.00410959	NA	NA	NA	NA	NA	NA	NA	NA	NA	No	NA	HPRC,HGSVC,1KG-ONT	Yes	NA	NA	NA	NA	NA	NA
chr20:56281740	chr20-56281740-allele586945-113	INS	112	NA	0.0007564296520423601,0.005763688760806916,0.001984126984126984,0.003976143141153081,0.0010224948875255625	0.000525255	NA	NA	NA	NA	NA	NA	NA	NA	NA	No	NA	HPRC,HGSVC	Yes	NA	NA	NA	NA	NA	NA
chr20:56281740	chr20-56281740-allele586939-641	INS	640	NA	0.0030257186081694403,0.0,0.008928571428571428,0.0,0.0	NA	NA	NA	NA	NA	NA	NA	NA	NA	NA	No	NA	HPRC,HGSVC	No	NA	NA	NA	NA	NA	NA
chr20:56281740	chr20-56281740-allele586937-525	INS	524	NA	0.0037821482602118004,0.001440922190201729,0.0,0.0,0.0	0.00462462	NA	NA	NA	NA	NA	NA	NA	NA	NA	No	NA	HPRC,HGSVC,1KG-ONT	No	NA	NA	NA	NA	NA	NA
chr20:56281740	chr20-56281740-allele586953-453	INS	452	NA	0.0,0.0,0.0,0.0019880715705765406,0.0	NA	NA	NA	NA	NA	NA	NA	NA	NA	NA	No	NA	HPRC,HGSVC,1KG-ONT	No	NA	NA	NA	NA	NA	NA
chr20:56281740	chr20-56281740-allele586935-69	INS	68	NA	0.0,0.0,0.003968253968253968,0.0,0.0010224948875255625	0.000408842	NA	NA	NA	NA	NA	NA	NA	NA	NA	No	NA	HPRC,HGSVC,1KG-ONT	Yes	NA	NA	NA	NA	NA	NA
chr20:56281740	chr20-56281740-allele586951-283	INS	282	NA	0.0007564296520423601,0.01585014409221902,0.0,0.0,0.0010224948875255625	0.000693256	NA	NA	NA	NA	NA	NA	NA	NA	NA	No	NA	HPRC,HGSVC,1KG-ONT	No	NA	NA	NA	NA	NA	NA
chr20:56281740	chr20-56281740-allele586923-147	INS	146	NA	0.0,0.0,0.0,0.0,0.0010224948875255625	NA	NA	NA	NA	NA	NA	NA	NA	NA	NA	No	NA	HPRC,HGSVC	Yes	NA	NA	NA	NA	NA	NA
chr20:56281740	chr20-56281740-allele586948-215	INS	214	NA	0.0007564296520423601,0.0,0.0,0.0,0.0	0.000918741	NA	NA	NA	NA	NA	NA	NA	NA	NA	No	NA	HPRC,HGSVC	Yes	NA	NA	NA	NA	NA	NA
chr20:56281740	chr20-56281740-allele586934-98	INS	97	NA	0.0226928895612708,0.024495677233429394,0.030753968253968252,0.009940357852882704,0.015337423312883436	NA	NA	NA	NA	NA	NA	NA	NA	NA	NA	No	NA	HPRC,HGSVC,1KG-ONT	Yes	NA	NA	NA	NA	NA	NA
chr20:56281740	chr20-56281740-allele586952-385	INS	384	NA	0.0,0.004322766570605188,0.0,0.0019880715705765406,0.0010224948875255625	0.000593574	NA	NA	NA	NA	NA	NA	NA	NA	NA	No	NA	HPRC,HGSVC,1KG-ONT	No	NA	NA	NA	NA	NA	NA
chr20:56281740	chr20-56281740-allele586941-583	INS	582	NA	0.0113464447806354,0.001440922190201729,0.013888888888888888,0.0,0.0	0.00385821	NA	NA	NA	NA	NA	NA	NA	NA	NA	No	NA	HPRC,HGSVC,1KG-ONT	No	NA	NA	NA	NA	NA	NA
chr20:56281740	chr20-56281740-allele586956-419	INS	418	NA	0.006051437216338881,0.0,0.0,0.0,0.0	0.0108963	NA	NA	NA	NA	NA	NA	NA	NA	NA	No	NA	HPRC,HGSVC,1KG-ONT	No	NA	NA	NA	NA	NA	NA
chr20:56281740	chr20-56281740-allele586947-235	INS	234	NA	0.0,0.007204610951008645,0.000992063492063492,0.0019880715705765406,0.0010224948875255625	0.00114796	NA	NA	NA	NA	NA	NA	NA	NA	NA	No	NA	HPRC,HGSVC	No	NA	NA	NA	NA	NA	NA
chr20:56281740	chr20-56281740-allele586946-147	INS	146	NA	0.0007564296520423601,0.01440922190201729,0.001984126984126984,0.02882703777335984,0.013292433537832311	0.00828012	NA	NA	NA	NA	NA	NA	NA	NA	NA	No	NA	HPRC,HGSVC	Yes	NA	NA	NA	NA	NA	NA
chr20:56281740	chr20-56281740-allele586924-181	INS	180	NA	0.0,0.001440922190201729,0.00992063492063492,0.0019880715705765406,0.002044989775051125	0.0020517	NA	NA	NA	NA	NA	NA	NA	NA	NA	No	NA	HPRC,HGSVC	Yes	NA	NA	NA	NA	NA	NA
chr20:56281740	chr20-56281740-allele586938-607	INS	606	NA	0.01588502269288956,0.001440922190201729,0.0,0.0,0.0	0.0269135	NA	NA	NA	NA	NA	NA	NA	NA	NA	No	NA	HPRC,HGSVC	No	NA	NA	NA	NA	NA	NA
chr20:56281740	chr20-56281740-allele586944-331	INS	330	NA	0.0030257186081694403,0.0,0.000992063492063492,0.0009940357852882703,0.0	0.00206069	NA	NA	NA	NA	NA	NA	NA	NA	NA	No	NA	HPRC,HGSVC,1KG-ONT	No	NA	NA	NA	NA	NA	NA
chr20:56281741	chr20-56281741-allele586957-318	INS	317	NA	0.009077155824508321,0.13688760806916425,0.04563492063492063,0.08846918489065607,0.09202453987730061	0.0468959	NA	NA	NA	NA	NA	NA	NA	NA	NA	No	NA	HPRC,HGSVC,1KG-ONT	No	NA	NA	NA	NA	NA	NA
chr20:56281744	chr20-56281744-allele586962-64	INS	63	NA	0.009077155824508321,0.0,0.0,0.0,0.003067484662576687	0.0107818	NA	NA	NA	NA	NA	NA	NA	NA	NA	No	NA	HPRC,HGSVC,1KG-ONT	Yes	NA	NA	NA	NA	NA	NA
chr20:56281749	chr20-56281749-allele586964-596	INS	595	NA	0.00529500756429652,0.0,0.0,0.0,0.0	0.00947665	NA	NA	NA	NA	NA	NA	NA	NA	NA	No	NA	HPRC,HGSVC,1KG-ONT	No	NA	NA	NA	NA	NA	NA
chr20:56281751	chr20-56281751-allele586967-553	INS	552	NA	0.0,0.011527377521613832,0.0,0.012922465208747515,0.00408997955010225	0.00410959	NA	NA	NA	NA	NA	NA	NA	NA	NA	No	NA	HPRC,HGSVC,1KG-ONT	No	NA	NA	NA	NA	NA	NA
chr20:56281751	chr20-56281751-allele586968-587	INS	586	NA	0.0015128593040847202,0.0,0.00496031746031746,0.0,0.0	NA	NA	NA	NA	NA	NA	NA	NA	NA	NA	No	NA	HPRC,HGSVC,1KG-ONT	No	NA	NA	NA	NA	NA	NA
chr20:56281751	chr20-56281751-allele586970-315	INS	314	NA	0.009833585476550681,0.0,0.0,0.0,0.006134969325153374	0.00835456	NA	NA	NA	NA	NA	NA	NA	NA	NA	No	NA	HPRC,HGSVC,1KG-ONT	No	NA	NA	NA	NA	NA	NA
chr20:56281751	chr20-56281751-allele586969-417	INS	416	NA	0.01664145234493192,0.004322766570605188,0.021825396825396824,0.005964214711729622,0.011247443762781187	0.000485975	NA	NA	NA	NA	NA	NA	NA	NA	NA	No	NA	HPRC,HGSVC,1KG-ONT	No	NA	NA	NA	NA	NA	NA
chr20:56281751	chr20-56281751-allele586972-452	INS	451	NA	0.0022692889561270802,0.0,0.0,0.0,0.0	0.00377908	NA	NA	NA	NA	NA	NA	NA	NA	NA	No	NA	HPRC,HGSVC,1KG-ONT	No	NA	NA	NA	NA	NA	NA
chr20:56281751	chr20-56281751-allele586971-519	INS	518	NA	0.01739788199697428,0.001440922190201729,0.020833333333333332,0.003976143141153081,0.0	0.00489321	NA	NA	NA	NA	NA	NA	NA	NA	NA	No	NA	HPRC,HGSVC,1KG-ONT	No	NA	NA	NA	NA	NA	NA
chr20:56281752	chr20-56281752-allele586973-689	INS	688	NA	0.015128593040847202,0.002881844380403458,0.027777777777777776,0.0009940357852882703,0.003067484662576687	0.00108676	NA	NA	NA	NA	NA	NA	NA	NA	NA	No	NA	HPRC,HGSVC	No	NA	NA	NA	NA	NA	NA
chr20:56281752	chr20-56281752-allele586977-661	INS	660	NA	0.0015128593040847202,0.0,0.0,0.0,0.0	0.00234988	NA	NA	NA	NA	NA	NA	NA	NA	NA	No	NA	HPRC,HGSVC	No	NA	NA	NA	NA	NA	NA
chr20:56281752	chr20-56281752-allele586976-709	INS	708	NA	0.0015128593040847202,0.0,0.0,0.0,0.0	0.00234988	NA	NA	NA	NA	NA	NA	NA	NA	NA	No	NA	HPRC,HGSVC	No	NA	NA	NA	NA	NA	NA
chr20:56281754	chr20-56281754-allele586979-213	INS	212	NA	0.0015128593040847202,0.007204610951008645,0.0,0.0,0.002044989775051125	NA	NA	NA	NA	NA	NA	NA	NA	NA	NA	No	NA	HPRC,HGSVC	Yes	NA	NA	NA	NA	NA	NA
chr20:56281754	chr20-56281754-allele586983-145	INS	144	NA	0.0,0.0,0.0,0.004970178926441352,0.009202453987730062	0.00199905	NA	NA	NA	NA	NA	NA	NA	NA	NA	No	NA	HPRC,HGSVC	Yes	NA	NA	NA	NA	NA	NA
chr20:56281754	chr20-56281754-allele586984-179	INS	178	NA	0.0007564296520423601,0.002881844380403458,0.020833333333333332,0.005964214711729622,0.005112474437627812	0.00446624	NA	NA	NA	NA	NA	NA	NA	NA	NA	No	NA	HPRC,HGSVC	Yes	NA	NA	NA	NA	NA	NA
chr20:56281754	chr20-56281754-allele586985-247	INS	246	NA	0.006051437216338881,0.0,0.008928571428571428,0.005964214711729622,0.003067484662576687	NA	NA	NA	NA	NA	NA	NA	NA	NA	NA	No	NA	HPRC,HGSVC	No	NA	NA	NA	NA	NA	NA
chr20:56281801	chr20-56281801-allele586997-341	INS	340	NA	0.0022692889561270802,0.0,0.0,0.0,0.0	0.00377908	NA	NA	NA	NA	NA	NA	NA	NA	NA	No	NA	HPRC,HGSVC,1KG-ONT	No	NA	NA	NA	NA	NA	NA
chr20:56281801	chr20-56281801-allele586998-375	INS	374	NA	0.0,0.0,0.021825396825396824,0.0,0.0	0.00327278	NA	NA	NA	NA	NA	NA	NA	NA	NA	No	NA	HPRC,HGSVC,1KG-ONT	No	NA	NA	NA	NA	NA	NA
chr20:56281813	chr20-56281813-allele587010-599	INS	598	NA	0.01059001512859304,0.024495677233429394,0.0,0.0009940357852882703,0.003067484662576687	0.00112496	NA	NA	NA	NA	NA	NA	NA	NA	NA	No	NA	HPRC,HGSVC	No	NA	NA	NA	NA	NA	NA
chr20:56281813	chr20-56281813-allele587007-471	INS	470	NA	0.01361573373676248,0.010086455331412104,0.0,0.0,0.0	0.0132027	NA	NA	NA	NA	NA	NA	NA	NA	NA	No	NA	HPRC,HGSVC,1KG-ONT	No	NA	NA	NA	NA	NA	NA
chr20:56281813	chr20-56281813-allele587005-71	INS	70	NA	0.0,0.0,0.010912698412698412,0.0,0.0	0.00123698	NA	NA	NA	NA	NA	NA	NA	NA	NA	No	NA	HPRC,HGSVC,1KG-ONT	Yes	NA	NA	NA	NA	NA	NA
chr20:56281813	chr20-56281813-allele587009-565	INS	564	NA	0.0007564296520423601,0.0,0.0,0.0,0.0	0.000918741	NA	NA	NA	NA	NA	NA	NA	NA	NA	No	NA	HPRC,HGSVC,1KG-ONT	No	NA	NA	NA	NA	NA	NA
chr20:56281813	chr20-56281813-allele587008-497	INS	496	NA	0.007564296520423601,0.020172910662824207,0.017857142857142856,0.011928429423459244,0.00408997955010225	0.000721167	NA	NA	NA	NA	NA	NA	NA	NA	NA	No	NA	HPRC,HGSVC,1KG-ONT	No	NA	NA	NA	NA	NA	NA
chr20:56281813	chr20-56281813-allele587006-526	INS	525	NA	0.024205748865355523,0.05187319884726225,0.12003968253968254,0.011928429423459244,0.05623721881390593	0.0129984	NA	NA	NA	NA	NA	NA	NA	NA	NA	No	NA	HPRC,HGSVC,1KG-ONT	No	NA	NA	NA	NA	NA	NA
chr20:56281814	chr20-56281814-allele587011-743	INS	742	NA	0.05521936459909228,0.007204610951008645,0.008928571428571428,0.0,0.0	0.0734559	NA	NA	NA	NA	NA	NA	NA	NA	NA	No	NA	HPRC,HGSVC	No	NA	NA	NA	NA	NA	NA
chr20:56281817	chr20-56281817-allele587042-437	INS	436	NA	0.0007564296520423601,0.0,0.0,0.0,0.0	0.000918741	NA	NA	NA	NA	NA	NA	NA	NA	NA	No	NA	HPRC,HGSVC,1KG-ONT	No	NA	NA	NA	NA	NA	NA
chr20:56281817	chr20-56281817-allele587026-673	INS	672	NA	0.0007564296520423601,0.0,0.0,0.0,0.0	0.000918741	NA	NA	NA	NA	NA	NA	NA	NA	NA	No	NA	HPRC,HGSVC	No	NA	NA	NA	NA	NA	NA
chr20:56281817	chr20-56281817-allele587039-539	INS	538	NA	0.0,0.0,0.0,0.0,0.0010224948875255625	NA	NA	NA	NA	NA	NA	NA	NA	NA	NA	No	NA	HPRC,HGSVC,1KG-ONT	No	NA	NA	NA	NA	NA	NA
chr20:56281817	chr20-56281817-allele587018-309	INS	308	NA	0.0,0.0,0.0,0.0,0.0010224948875255625	NA	NA	NA	NA	NA	NA	NA	NA	NA	NA	No	NA	HPRC,HGSVC,1KG-ONT	No	NA	NA	NA	NA	NA	NA
chr20:56281817	chr20-56281817-allele587032-403	INS	402	NA	0.0015128593040847202,0.03025936599423631,0.0,0.0009940357852882703,0.0	0.00143952	NA	NA	NA	NA	NA	NA	NA	NA	NA	No	NA	HPRC,HGSVC,1KG-ONT	No	NA	NA	NA	NA	NA	NA
chr20:56281817	chr20-56281817-allele587023-513	INS	512	NA	0.0007564296520423601,0.0,0.0,0.0,0.0	0.000918741	NA	NA	NA	NA	NA	NA	NA	NA	NA	No	NA	HPRC,HGSVC,1KG-ONT	No	NA	NA	NA	NA	NA	NA
chr20:56281817	chr20-56281817-allele587017-275	INS	274	NA	0.0007564296520423601,0.0,0.0,0.0,0.0	0.000918741	NA	NA	NA	NA	NA	NA	NA	NA	NA	No	NA	HPRC,HGSVC,1KG-ONT	No	NA	NA	NA	NA	NA	NA
chr20:56281817	chr20-56281817-allele587043-403	INS	402	NA	0.0015128593040847202,0.0,0.0,0.0,0.0	0.00234988	NA	NA	NA	NA	NA	NA	NA	NA	NA	No	NA	HPRC,HGSVC,1KG-ONT	No	NA	NA	NA	NA	NA	NA
chr20:56281817	chr20-56281817-allele587036-471	INS	470	NA	0.00529500756429652,0.0,0.000992063492063492,0.0,0.0	0.00736694	NA	NA	NA	NA	NA	NA	NA	NA	NA	No	NA	HPRC,HGSVC,1KG-ONT	No	NA	NA	NA	NA	NA	NA
chr20:56281817	chr20-56281817-allele587030-403	INS	402	NA	0.0015128593040847202,0.008645533141210375,0.0,0.006958250497017893,0.003067484662576687	0.000546854	NA	NA	NA	NA	NA	NA	NA	NA	NA	No	NA	HPRC,HGSVC,1KG-ONT	No	NA	NA	NA	NA	NA	NA
chr20:56281817	chr20-56281817-allele587034-437	INS	436	NA	0.0015128593040847202,0.0,0.0,0.0,0.0	0.00234988	NA	NA	NA	NA	NA	NA	NA	NA	NA	No	NA	HPRC,HGSVC,1KG-ONT	No	NA	NA	NA	NA	NA	NA
chr20:56281817	chr20-56281817-allele587015-445	INS	444	NA	0.0037821482602118004,0.03314121037463977,0.0248015873015873,0.0009940357852882703,0.00408997955010225	0.00418898	NA	NA	NA	NA	NA	NA	NA	NA	NA	No	NA	HPRC,HGSVC,1KG-ONT	No	NA	NA	NA	NA	NA	NA
chr20:56281817	chr20-56281817-allele587031-377	INS	376	NA	0.0007564296520423601,0.0,0.0,0.0,0.0	0.000918741	NA	NA	NA	NA	NA	NA	NA	NA	NA	No	NA	HPRC,HGSVC,1KG-ONT	No	NA	NA	NA	NA	NA	NA
chr20:56281817	chr20-56281817-allele587024-575	INS	574	NA	0.0015128593040847202,0.0,0.0,0.0,0.0	0.00234988	NA	NA	NA	NA	NA	NA	NA	NA	NA	No	NA	HPRC,HGSVC,1KG-ONT	No	NA	NA	NA	NA	NA	NA
chr20:56281817	chr20-56281817-allele587019-343	INS	342	NA	0.0,0.001440922190201729,0.0,0.0,0.0	NA	NA	NA	NA	NA	NA	NA	NA	NA	NA	No	NA	HPRC,HGSVC,1KG-ONT	No	NA	NA	NA	NA	NA	NA
chr20:56281817	chr20-56281817-allele587029-343	INS	342	NA	0.0,0.001440922190201729,0.0,0.0,0.0	NA	NA	NA	NA	NA	NA	NA	NA	NA	NA	No	NA	HPRC,HGSVC,1KG-ONT	No	NA	NA	NA	NA	NA	NA
chr20:56281866	chr20-56281866-allele587058-53	INS	52	NA	0.0,0.001440922190201729,0.0,0.003976143141153081,0.0	0.000408842	NA	NA	NA	NA	NA	NA	NA	NA	NA	No	NA	HPRC,HGSVC,1KG-ONT	No	NA	NA	NA	NA	NA	NA
chr20:56281889	chr20-56281889-allele587064-53	INS	52	NA	0.0,0.004322766570605188,0.001984126984126984,0.007952286282306162,0.002044989775051125	0.0022576	NA	NA	NA	NA	NA	NA	NA	NA	NA	No	NA	HPRC,HGSVC,1KG-ONT	No	NA	NA	NA	NA	NA	NA
chr20:56281889	chr20-56281889-allele587068-105	INS	104	NA	0.0,0.005763688760806916,0.0,0.0,0.0	0.000224143	NA	NA	NA	NA	NA	NA	NA	NA	NA	No	NA	HPRC,HGSVC,1KG-ONT	No	NA	NA	NA	NA	NA	NA
chr20:56281889	chr20-56281889-allele587067-183	INS	182	NA	0.0,0.0,0.0,0.003976143141153081,0.0	0.000224143	NA	NA	NA	NA	NA	NA	NA	NA	NA	No	NA	HPRC,HGSVC	Yes	NA	NA	NA	NA	NA	NA
chr20:56281889	chr20-56281889-allele587062-105	INS	104	NA	0.0045385779122541605,0.10662824207492795,0.08630952380952381,0.13220675944333996,0.10633946830265849	0.0686114	NA	NA	NA	NA	NA	NA	NA	NA	NA	No	NA	HPRC,HGSVC,1KG-ONT	No	NA	NA	NA	NA	NA	NA
chr20:56281889	chr20-56281889-allele587063-79	INS	78	NA	0.0,0.002881844380403458,0.0,0.003976143141153081,0.0	0.000593574	NA	NA	NA	NA	NA	NA	NA	NA	NA	No	NA	HPRC,HGSVC,1KG-ONT	No	NA	NA	NA	NA	NA	NA
chr20:56281949	chr20-56281949-allele587075-53	INS	52	NA	0.006051437216338881,0.008645533141210375,0.0,0.0,0.014314928425357873	NA	NA	NA	NA	NA	NA	NA	NA	NA	NA	No	NA	HPRC,HGSVC,1KG-ONT	No	NA	NA	NA	NA	NA	NA
chr20:56284340	chr20-56284340-allele587138-2564	INS	2563	NA	0.0015128593040847202,0.002881844380403458,0.000992063492063492,0.0,0.0	NA	NA	NA	NA	NA	NA	NA	NA	NA	NA	No	NA	HPRC,HGSVC,1KG-ONT	No	NA	NA	NA	NA	NA	NA
chr20:56284359	chr20-56284359-allele587142-2572	INS	2571	NA	0.0007564296520423601,0.0,0.0,0.0,0.0	0.000918741	NA	NA	NA	NA	NA	NA	NA	NA	NA	No	NA	HPRC,HGSVC,1KG-ONT	No	NA	NA	NA	NA	NA	NA
chr20:56284359	chr20-56284359-allele587157-2587	INS	2586	NA	0.0045385779122541605,0.0,0.0,0.0,0.0	0.00805514	NA	NA	NA	NA	NA	NA	NA	NA	NA	No	NA	HPRC,HGSVC,1KG-ONT	No	NA	NA	NA	NA	NA	NA
chr20:56284359	chr20-56284359-allele587161-2553	INS	2552	NA	0.0022692889561270802,0.0,0.0,0.0,0.0	0.00377908	NA	NA	NA	NA	NA	NA	NA	NA	NA	No	NA	HPRC,HGSVC,1KG-ONT	No	NA	NA	NA	NA	NA	NA
chr20:56284359	chr20-56284359-allele587167-2701	INS	2700	NA	0.0022692889561270802,0.001440922190201729,0.00992063492063492,0.0,0.011247443762781187	0.000700483	NA	NA	NA	NA	NA	NA	NA	NA	NA	No	NA	HPRC,HGSVC,1KG-ONT	No	NA	NA	NA	NA	NA	NA
chr20:56284359	chr20-56284359-allele587150-2765	INS	2764	NA	0.10741301059001512,0.010086455331412104,0.020833333333333332,0.008946322067594433,0.00408997955010225	0.121431	NA	NA	NA	NA	NA	NA	NA	NA	NA	No	NA	HPRC,HGSVC,1KG-ONT	No	NA	NA	NA	NA	NA	NA
chr20:56284359	chr20-56284359-allele587153-2588	INS	2587	NA	0.0037821482602118004,0.004322766570605188,0.0,0.0,0.011247443762781187	NA	NA	NA	NA	NA	NA	NA	NA	NA	NA	No	NA	HPRC,HGSVC,1KG-ONT	No	NA	NA	NA	NA	NA	NA
chr20:56284359	chr20-56284359-allele587162-2553	INS	2552	NA	0.0,0.0,0.0,0.0,0.0010224948875255625	NA	NA	NA	NA	NA	NA	NA	NA	NA	NA	No	NA	HPRC,HGSVC,1KG-ONT	No	NA	NA	NA	NA	NA	NA
chr20:56284359	chr20-56284359-allele587144-2943	INS	2942	NA	0.0022692889561270802,0.0,0.0,0.0009940357852882703,0.0	0.0019853	NA	NA	NA	NA	NA	NA	NA	NA	NA	No	NA	HPRC,HGSVC,1KG-ONT	No	NA	NA	NA	NA	NA	NA
chr20:56284359	chr20-56284359-allele587177-2632	INS	2631	NA	0.0,0.0,0.0,0.0,0.016359918200409	0.00231396	NA	NA	NA	NA	NA	NA	NA	NA	NA	No	NA	HPRC,HGSVC,1KG-ONT	No	NA	NA	NA	NA	NA	NA
chr20:56284359	chr20-56284359-allele587160-2553	INS	2552	NA	0.0,0.0,0.022817460317460316,0.0009940357852882703,0.005112474437627812	0.00478024	NA	NA	NA	NA	NA	NA	NA	NA	NA	No	NA	HPRC,HGSVC,1KG-ONT	No	NA	NA	NA	NA	NA	NA
chr20:56284359	chr20-56284359-allele587174-2669	INS	2668	NA	0.0007564296520423601,0.0,0.005952380952380952,0.0,0.0	NA	NA	NA	NA	NA	NA	NA	NA	NA	NA	No	NA	HPRC,HGSVC,1KG-ONT	No	NA	NA	NA	NA	NA	NA
chr20:56284359	chr20-56284359-allele587178-2654	INS	2653	NA	0.0007564296520423601,0.004322766570605188,0.001984126984126984,0.005964214711729622,0.0	0.00043939	NA	NA	NA	NA	NA	NA	NA	NA	NA	No	NA	HPRC,HGSVC,1KG-ONT	No	NA	NA	NA	NA	NA	NA
chr20:56284359	chr20-56284359-allele587179-2654	INS	2653	NA	0.007564296520423601,0.027377521613832854,0.0,0.02584493041749503,0.02556237218813906	0.00357479	NA	NA	NA	NA	NA	NA	NA	NA	NA	No	NA	HPRC,HGSVC,1KG-ONT	No	NA	NA	NA	NA	NA	NA
chr20:56284359	chr20-56284359-allele587148-2912	INS	2911	NA	0.0022692889561270802,0.0,0.0,0.0,0.0	0.00377908	NA	NA	NA	NA	NA	NA	NA	NA	NA	No	NA	HPRC,HGSVC,1KG-ONT	No	NA	NA	NA	NA	NA	NA
chr20:56284359	chr20-56284359-allele587143-2501	INS	2500	NA	0.0007564296520423601,0.001440922190201729,0.0,0.0,0.0	NA	NA	NA	NA	NA	NA	NA	NA	NA	NA	No	NA	HPRC,HGSVC,1KG-ONT	No	NA	NA	NA	NA	NA	NA
chr20:56284359	chr20-56284359-allele587171-2911	INS	2910	NA	0.0007564296520423601,0.0,0.0,0.007952286282306162,0.00408997955010225	0.000693256	NA	NA	NA	NA	NA	NA	NA	NA	NA	No	NA	HPRC,HGSVC,1KG-ONT	No	NA	NA	NA	NA	NA	NA
chr20:56284359	chr20-56284359-allele587140-2553	INS	2552	NA	0.2254160363086233,0.14121037463976946,0.15178571428571427,0.2584493041749503,0.17995910020449898	0.0042636	NA	NA	NA	NA	NA	NA	NA	NA	NA	No	NA	HPRC,HGSVC,1KG-ONT	No	NA	NA	NA	NA	NA	NA
chr20:56284359	chr20-56284359-allele587176-2693	INS	2692	NA	0.0045385779122541605,0.0,0.0,0.0,0.0	0.00805514	NA	NA	NA	NA	NA	NA	NA	NA	NA	No	NA	HPRC,HGSVC,1KG-ONT	No	NA	NA	NA	NA	NA	NA
chr20:56284359	chr20-56284359-allele587141-2656	INS	2655	NA	0.21331316187594554,0.6484149855907781,0.6587301587301587,0.5924453280318092,0.6022494887525562	0.279191	NA	NA	NA	NA	NA	NA	NA	NA	NA	No	NA	HPRC,HGSVC,1KG-ONT	No	NA	NA	NA	NA	NA	NA
chr20:56284359	chr20-56284359-allele587154-2665	INS	2664	NA	0.0015128593040847202,0.0,0.0,0.0,0.0	0.00234988	NA	NA	NA	NA	NA	NA	NA	NA	NA	No	NA	HPRC,HGSVC,1KG-ONT	No	NA	NA	NA	NA	NA	NA
chr20:56284359	chr20-56284359-allele587146-2702	INS	2701	NA	0.028744326777609682,0.007204610951008645,0.0,0.0,0.003067484662576687	0.0373975	NA	NA	NA	NA	NA	NA	NA	NA	NA	No	NA	HPRC,HGSVC,1KG-ONT	No	NA	NA	NA	NA	NA	NA
chr20:56284359	chr20-56284359-allele587172-2863	INS	2862	NA	0.0015128593040847202,0.0,0.0,0.0,0.0	0.00234988	NA	NA	NA	NA	NA	NA	NA	NA	NA	No	NA	HPRC,HGSVC,1KG-ONT	No	NA	NA	NA	NA	NA	NA
chr20:56284359	chr20-56284359-allele587166-2762	INS	2761	NA	0.0,0.0,0.005952380952380952,0.0,0.0	0.000593574	NA	NA	NA	NA	NA	NA	NA	NA	NA	No	NA	HPRC,HGSVC,1KG-ONT	No	NA	NA	NA	NA	NA	NA
chr20:56284359	chr20-56284359-allele587173-2767	INS	2766	NA	0.0,0.01585014409221902,0.000992063492063492,0.0,0.0	0.00144529	NA	NA	NA	NA	NA	NA	NA	NA	NA	No	NA	HPRC,HGSVC,1KG-ONT	No	NA	NA	NA	NA	NA	NA
chr20:56284359	chr20-56284359-allele587163-2553	INS	2552	NA	0.006051437216338881,0.0,0.0,0.0,0.0010224948875255625	0.00875367	NA	NA	NA	NA	NA	NA	NA	NA	NA	No	NA	HPRC,HGSVC,1KG-ONT	No	NA	NA	NA	NA	NA	NA
chr20:56284359	chr20-56284359-allele587155-2639	INS	2638	NA	0.03252647503782148,0.001440922190201729,0.0,0.0009940357852882703,0.0	0.0550255	NA	NA	NA	NA	NA	NA	NA	NA	NA	No	NA	HPRC,HGSVC,1KG-ONT	No	NA	NA	NA	NA	NA	NA
chr20:56284359	chr20-56284359-allele587145-2783	INS	2782	NA	0.02723146747352496,0.001440922190201729,0.0,0.0,0.0	0.0476277	NA	NA	NA	NA	NA	NA	NA	NA	NA	No	NA	HPRC,HGSVC,1KG-ONT	No	NA	NA	NA	NA	NA	NA
chr20:56284359	chr20-56284359-allele587149-2533	INS	2532	NA	0.059757942511346446,0.001440922190201729,0.002976190476190476,0.0009940357852882703,0.0	0.0967961	NA	NA	NA	NA	NA	NA	NA	NA	NA	No	NA	HPRC,HGSVC,1KG-ONT	No	NA	NA	NA	NA	NA	NA
chr20:56284359	chr20-56284359-allele587170-2728	INS	2727	NA	0.0015128593040847202,0.0,0.0,0.0,0.0	0.00234988	NA	NA	NA	NA	NA	NA	NA	NA	NA	No	NA	HPRC,HGSVC,1KG-ONT	No	NA	NA	NA	NA	NA	NA
chr20:56284359	chr20-56284359-allele587159-2542	INS	2541	NA	0.0015128593040847202,0.0,0.002976190476190476,0.0,0.002044989775051125	NA	NA	NA	NA	NA	NA	NA	NA	NA	NA	No	NA	HPRC,HGSVC,1KG-ONT	No	NA	NA	NA	NA	NA	NA
chr20:56327859	chr20-56327859-allele587611-1	DEL	66	NA	0.0113464447806354,0.001440922190201729,0.0,0.0,0.0	0.0185365	NA	NA	NA	NA	NA	NA	NA	NA	NA	No	NA	No	Yes	NA	NA	NA	NA	NA	NA
chr20:56328287	chr20-56328287-allele587631-1	DEL	50	NA	0.00529500756429652,0.0,0.0,0.0,0.003067484662576687	0.00451357	NA	NA	NA	NA	NA	NA	NA	NA	NA	No	NA	1KG-ONT	No	NA	NA	NA	NA	NA	NA
chr20:56328299	chr20-56328299-allele587635-1	DEL	58	NA	0.0007564296520423601,0.0,0.0,0.0,0.0	0.000918741	NA	NA	NA	NA	NA	NA	NA	NA	NA	No	NA	1KG-ONT	Yes	NA	NA	NA	NA	NA	NA
chr20:56365905	chr20-56365905-allele588106-1	DEL	98	NA	0.16565809379727686,0.11815561959654179,0.0,0.18190854870775347,0.11247443762781185	0.0187944	FAM210B(0.00059282, 1.308)	NA	NA	NA	NA	NA	NA	NA	NA	No	NA	HPRC,HGSVC,1KG-ONT	Yes	NA	NA	NA	NA	NA	NA
chr20:56388093	chr20-56388093-allele588263-62	INS	61	NA	0.7155824508320726,0.8213256484149856,0.7063492063492064,0.7773359840954275,0.8047034764826176	0.00853954	AURKA(0.93256, 0.528)	AURKA(0.93256, 0.528)	AURKA(0.93256, 0.528)	NA	NA	NA	NA	NA	NA	No	NA	HPRC,HGSVC,1KG-ONT	Yes	NA	NA	NA	NA	NA	NA
chr20:56388108	chr20-56388108-allele588265-62	INS	61	NA	0.12102874432677761,0.027377521613832854,0.1736111111111111,0.039761431411530816,0.050102249488752554	0.0114646	AURKA(0.93256, 0.528)	AURKA(0.93256, 0.528)	AURKA(0.93256, 0.528)	NA	NA	NA	NA	NA	NA	No	NA	HPRC,HGSVC,1KG-ONT	Yes	NA	NA	NA	NA	NA	NA
chr20:56388139	chr20-56388139-allele588266-67	INS	66	NA	0.0,0.005763688760806916,0.00992063492063492,0.0,0.0	0.00192551	AURKA(0.93256, 0.528)	AURKA(0.93256, 0.528)	AURKA(0.93256, 0.528)	NA	NA	NA	NA	NA	NA	No	NA	HPRC,HGSVC,1KG-ONT	Yes	NA	NA	NA	NA	NA	NA
chr20:56388142	chr20-56388142-allele588267-62	INS	61	NA	0.00832072617246596,0.001440922190201729,0.0,0.0,0.0	0.0129393	AURKA(0.93256, 0.528)	AURKA(0.93256, 0.528)	AURKA(0.93256, 0.528)	NA	NA	NA	NA	NA	NA	No	NA	HPRC,HGSVC,1KG-ONT	Yes	NA	NA	NA	NA	NA	NA
chr20:56442005	chr20-56442005-allele588765-1	DEL	1553	NA	0.03555219364599092,0.002881844380403458,0.0,0.0,0.0	0.0604385	CASS4(0.88251, 0.53)	NA	NA	NA	NA	NA	NA	NA	enhancer	No	NA	HPRC,HGSVC,1KG-ONT	Yes	NA	NA	NA	NA	NA	NA
chr20:56465169	chr20-56465169-allele589019-1	DEL	134	NA	0.00680786686838124,0.0,0.0,0.0,0.0	0.0123139	NA	NA	NA	NA	NA	NA	NA	NA	NA	No	NA	1KG-ONT	Yes	NA	NA	NA	NA	NA	NA
chr20:56472039	chr20-56472039-allele589091-1330	INS	1329	NA	0.015128593040847202,0.002881844380403458,0.0,0.0,0.0	0.0234731	NA	NA	NA	NA	NA	NA	NA	NA	NA	No	NA	1KG-ONT	Yes	NA	NA	NA	NA	NA	NA
chr20:56488290	chr20-56488290-allele589216-2634	INS	2633	NA	0.018154311649016642,0.002881844380403458,0.0,0.0,0.0	0.0289991	NA	NA	NA	NA	NA	NA	NA	NA	NA	No	NA	HPRC,1KG-ONT	No	NA	NA	NA	NA	NA	NA
chr20:56534964	chr20-56534964-allele589718-1	DEL	173	NA	0.009077155824508321,0.0,0.0,0.0,0.0	0.0165556	NA	NA	NA	NA	NA	NA	NA	NA	NA	No	NA	HPRC	No	NA	NA	NA	NA	NA	NA
chr20:56570755	chr20-56570755-allele590182-1	DEL	54	NA	0.0022692889561270802,0.001440922190201729,0.0,0.0,0.0	0.0019853	NA	NA	NA	NA	NA	NA	NA	NA	NA	No	NA	No	Yes	NA	NA	NA	NA	NA	NA
chr20:56573118	chr20-56573118-allele590210-1	DEL	69	NA	0.26777609682299547,0.12680115273775217,0.027777777777777776,0.13618290258449303,0.21779141104294478	0.0693669	NA	NA	NA	NA	NA	NA	NA	NA	NA	No	NA	HPRC,HGSVC,1KG-ONT	Yes	NA	NA	NA	NA	NA	NA
chr20:56599878	chr20-56599878-allele590591-1	DEL	304	NA	0.006051437216338881,0.0,0.0,0.0,0.0	0.0108963	NA	NA	NA	NA	NA	NA	NA	NA	NA	No	NA	1KG-ONT	Yes	NA	NA	NA	NA	NA	NA
chr20:56641449	chr20-56641449-allele591060-1	DEL	155	NA	0.012859304084720122,0.007204610951008645,0.0,0.0,0.0	0.014488	NA	NA	NA	NA	NA	NA	NA	NA	NA	No	NA	HPRC,1KG-ONT	Yes	NA	NA	NA	NA	NA	NA
chr20:56686776	chr20-56686776-allele591648-306	INS	305	NA	0.00529500756429652,0.0,0.000992063492063492,0.0019880715705765406,0.0010224948875255625	0.00352335	NA	NA	NA	NA	NA	NA	NA	NA	NA	No	NA	1KG-ONT	Yes	NA	NA	NA	NA	NA	NA
chr20:56708218	chr20-56708218-allele591994-206	INS	205	NA	0.0,0.004322766570605188,0.025793650793650792,0.008946322067594433,0.012269938650306749	0.00865058	NA	NA	NA	NA	NA	NA	NA	NA	NA	No	NA	HPRC,HGSVC	Yes	NA	NA	NA	NA	NA	NA
chr20:56708219	chr20-56708219-allele591995-1	DEL	82	NA	0.04387291981845688,0.001440922190201729,0.0,0.0,0.0	0.0773024	NA	NA	NA	NA	NA	NA	NA	NA	NA	No	NA	HPRC,HGSVC,1KG-ONT	Yes	NA	NA	NA	NA	NA	NA
chr20:56708279	chr20-56708279-allele591997-288	INS	287	NA	0.0,0.0,0.00992063492063492,0.0,0.013292433537832311	0.00373893	NA	NA	NA	NA	NA	NA	NA	NA	NA	No	NA	HPRC,HGSVC	Yes	NA	NA	NA	NA	NA	NA
chr20:56710825	chr20-56710825-allele592023-373	INS	372	NA	0.014372163388804841,0.0,0.061507936507936505,0.011928429423459244,0.03169734151329243	0.00355715	NA	NA	NA	NA	NA	NA	NA	NA	NA	No	NA	HPRC,HGSVC,1KG-ONT	Yes	NA	NA	NA	NA	NA	NA
chr20:56710975	chr20-56710975-allele592044-210	INS	209	NA	0.06732223903177005,0.004322766570605188,0.08234126984126984,0.011928429423459244,0.023517382413087935	0.0141158	NA	NA	NA	NA	NA	NA	NA	NA	NA	No	NA	HPRC,HGSVC,1KG-ONT	Yes	NA	NA	NA	NA	NA	NA
chr20:56710975	chr20-56710975-allele592064-419	INS	418	NA	0.0,0.0,0.005952380952380952,0.007952286282306162,0.00408997955010225	0.00269845	NA	NA	NA	NA	NA	NA	NA	NA	NA	No	NA	HPRC,HGSVC	Yes	NA	NA	NA	NA	NA	NA
chr20:56710975	chr20-56710975-allele592063-450	INS	449	NA	0.0015128593040847202,0.0,0.0,0.0009940357852882703,0.0	0.00077342	NA	NA	NA	NA	NA	NA	NA	NA	NA	No	NA	HPRC,HGSVC	Yes	NA	NA	NA	NA	NA	NA
chr20:56710975	chr20-56710975-allele592065-423	INS	422	NA	0.0022692889561270802,0.007204610951008645,0.037698412698412696,0.027833001988071572,0.023517382413087935	0.0134974	NA	NA	NA	NA	NA	NA	NA	NA	NA	No	NA	HPRC,HGSVC	Yes	NA	NA	NA	NA	NA	NA
chr20:56710975	chr20-56710975-allele592056-288	INS	287	NA	0.0,0.0,0.002976190476190476,0.0,0.0	3.94758e-05	NA	NA	NA	NA	NA	NA	NA	NA	NA	No	NA	HPRC,HGSVC,1KG-ONT	Yes	NA	NA	NA	NA	NA	NA
chr20:56710975	chr20-56710975-allele592040-255	INS	254	NA	0.03177004538577912,0.004322766570605188,0.008928571428571428,0.003976143141153081,0.002044989775051125	0.0294746	NA	NA	NA	NA	NA	NA	NA	NA	NA	No	NA	HPRC,HGSVC,1KG-ONT	Yes	NA	NA	NA	NA	NA	NA
chr20:56710975	chr20-56710975-allele592047-479	INS	478	NA	0.0007564296520423601,0.0,0.0,0.0009940357852882703,0.0	NA	NA	NA	NA	NA	NA	NA	NA	NA	NA	No	NA	HPRC,HGSVC	Yes	NA	NA	NA	NA	NA	NA
chr20:56710975	chr20-56710975-allele592054-300	INS	299	NA	0.0113464447806354,0.02881844380403458,0.00496031746031746,0.055666003976143144,0.044989775051124746	0.00880167	NA	NA	NA	NA	NA	NA	NA	NA	NA	No	NA	HPRC,HGSVC,1KG-ONT	Yes	NA	NA	NA	NA	NA	NA
chr20:56710975	chr20-56710975-allele592051-315	INS	314	NA	0.009077155824508321,0.0,0.0,0.0,0.0	0.0165556	NA	NA	NA	NA	NA	NA	NA	NA	NA	No	NA	HPRC,HGSVC,1KG-ONT	No	NA	NA	NA	NA	NA	NA
chr20:56710975	chr20-56710975-allele592036-330	INS	329	NA	0.00529500756429652,0.0,0.01984126984126984,0.0,0.0	NA	NA	NA	NA	NA	NA	NA	NA	NA	NA	No	NA	HPRC,HGSVC,1KG-ONT	No	NA	NA	NA	NA	NA	NA
chr20:56710975	chr20-56710975-allele592058-273	INS	272	NA	0.0030257186081694403,0.004322766570605188,0.0,0.0,0.0	0.00123841	NA	NA	NA	NA	NA	NA	NA	NA	NA	No	NA	HPRC,HGSVC,1KG-ONT	Yes	NA	NA	NA	NA	NA	NA
chr20:56710975	chr20-56710975-allele592045-511	INS	510	NA	0.0015128593040847202,0.001440922190201729,0.003968253968253968,0.0,0.003067484662576687	NA	NA	NA	NA	NA	NA	NA	NA	NA	NA	No	NA	HPRC,HGSVC,1KG-ONT	Yes	NA	NA	NA	NA	NA	NA
chr20:56710975	chr20-56710975-allele592042-408	INS	407	NA	0.01664145234493192,0.2579250720461095,0.13392857142857142,0.268389662027833,0.3057259713701431	0.151747	NA	NA	NA	NA	NA	NA	NA	NA	NA	No	NA	HPRC,HGSVC	Yes	NA	NA	NA	NA	NA	NA
chr20:56710975	chr20-56710975-allele592046-449	INS	448	NA	0.0264750378214826,0.004322766570605188,0.0,0.0,0.0	0.0420828	NA	NA	NA	NA	NA	NA	NA	NA	NA	No	NA	HPRC,HGSVC	Yes	NA	NA	NA	NA	NA	NA
chr20:56710975	chr20-56710975-allele592067-265	INS	264	NA	0.0113464447806354,0.001440922190201729,0.0,0.0,0.0	0.0185365	NA	NA	NA	NA	NA	NA	NA	NA	NA	No	NA	HPRC,HGSVC,1KG-ONT	Yes	NA	NA	NA	NA	NA	NA
chr20:56710975	chr20-56710975-allele592035-342	INS	341	NA	0.0030257186081694403,0.002881844380403458,0.0,0.009940357852882704,0.0	NA	NA	NA	NA	NA	NA	NA	NA	NA	NA	No	NA	HPRC,HGSVC,1KG-ONT	No	NA	NA	NA	NA	NA	NA
chr20:56710975	chr20-56710975-allele592066-407	INS	406	NA	0.0,0.004322766570605188,0.0,0.005964214711729622,0.011247443762781187	0.00313171	NA	NA	NA	NA	NA	NA	NA	NA	NA	No	NA	HPRC,HGSVC	Yes	NA	NA	NA	NA	NA	NA
chr20:56710975	chr20-56710975-allele592052-285	INS	284	NA	0.009077155824508321,0.0,0.007936507936507936,0.0,0.005112474437627812	0.00250342	NA	NA	NA	NA	NA	NA	NA	NA	NA	No	NA	HPRC,HGSVC,1KG-ONT	Yes	NA	NA	NA	NA	NA	NA
chr20:56710975	chr20-56710975-allele592039-285	INS	284	NA	0.21860816944024206,0.02881844380403458,0.05357142857142857,0.0,0.012269938650306749	0.235215	NA	NA	NA	NA	NA	NA	NA	NA	NA	No	NA	HPRC,HGSVC,1KG-ONT	Yes	NA	NA	NA	NA	NA	NA
chr20:56710975	chr20-56710975-allele592062-435	INS	434	NA	0.00529500756429652,0.0,0.0,0.0009940357852882703,0.0010224948875255625	0.00576273	NA	NA	NA	NA	NA	NA	NA	NA	NA	No	NA	HPRC,HGSVC	Yes	NA	NA	NA	NA	NA	NA
chr20:56710975	chr20-56710975-allele592059-270	INS	269	NA	0.0015128593040847202,0.0,0.0,0.0,0.0	0.00234988	NA	NA	NA	NA	NA	NA	NA	NA	NA	No	NA	HPRC,HGSVC,1KG-ONT	Yes	NA	NA	NA	NA	NA	NA
chr20:56710975	chr20-56710975-allele592037-300	INS	299	NA	0.08245083207261725,0.01585014409221902,0.005952380952380952,0.02485089463220676,0.0408997955010225	0.0474608	NA	NA	NA	NA	NA	NA	NA	NA	NA	No	NA	HPRC,HGSVC,1KG-ONT	Yes	NA	NA	NA	NA	NA	NA
chr20:56710975	chr20-56710975-allele592041-434	INS	433	NA	0.12632375189107414,0.3227665706051873,0.12996031746031747,0.16401590457256462,0.1359918200408998	0.00884089	NA	NA	NA	NA	NA	NA	NA	NA	NA	No	NA	HPRC,HGSVC	Yes	NA	NA	NA	NA	NA	NA
chr20:56710975	chr20-56710975-allele592061-450	INS	449	NA	0.039334341906202726,0.004322766570605188,0.0,0.0,0.0	0.0651112	NA	NA	NA	NA	NA	NA	NA	NA	NA	No	NA	HPRC,HGSVC	Yes	NA	NA	NA	NA	NA	NA
chr20:56710975	chr20-56710975-allele592038-270	INS	269	NA	0.10514372163388805,0.08213256484149856,0.05952380952380952,0.10834990059642147,0.16155419222903886	NA	NA	NA	NA	NA	NA	NA	NA	NA	NA	No	NA	HPRC,HGSVC,1KG-ONT	Yes	NA	NA	NA	NA	NA	NA
chr20:56710975	chr20-56710975-allele592057-273	INS	272	NA	0.02042360060514372,0.001440922190201729,0.0,0.0,0.0	0.0352427	NA	NA	NA	NA	NA	NA	NA	NA	NA	No	NA	HPRC,HGSVC,1KG-ONT	Yes	NA	NA	NA	NA	NA	NA
chr20:56710975	chr20-56710975-allele592050-435	INS	434	NA	0.0007564296520423601,0.0,0.0,0.0,0.0	0.000918741	NA	NA	NA	NA	NA	NA	NA	NA	NA	No	NA	HPRC,HGSVC	Yes	NA	NA	NA	NA	NA	NA
chr20:56710975	chr20-56710975-allele592043-195	INS	194	NA	0.0416036308623298,0.004322766570605188,0.0,0.002982107355864811,0.0	0.0633449	NA	NA	NA	NA	NA	NA	NA	NA	NA	No	NA	HPRC,HGSVC,1KG-ONT	Yes	NA	NA	NA	NA	NA	NA
chr20:56710975	chr20-56710975-allele592060-243	INS	242	NA	0.0015128593040847202,0.0,0.0,0.0,0.0	0.00234988	NA	NA	NA	NA	NA	NA	NA	NA	NA	No	NA	HPRC,HGSVC,1KG-ONT	No	NA	NA	NA	NA	NA	NA
chr20:56710979	chr20-56710979-allele592068-269	INS	268	NA	0.0015128593040847202,0.0,0.0,0.0,0.0	0.00234988	NA	NA	NA	NA	NA	NA	NA	NA	NA	No	NA	HPRC,HGSVC,1KG-ONT	Yes	NA	NA	NA	NA	NA	NA
chr20:56710982	chr20-56710982-allele592070-304	INS	303	NA	0.009833585476550681,0.005763688760806916,0.006944444444444444,0.0009940357852882703,0.0010224948875255625	0.00329344	NA	NA	NA	NA	NA	NA	NA	NA	NA	No	NA	HPRC,HGSVC,1KG-ONT	Yes	NA	NA	NA	NA	NA	NA
chr20:56710987	chr20-56710987-allele592071-267	INS	266	NA	0.12254160363086233,0.38760806916426516,0.560515873015873,0.2952286282306163,0.36503067484662577	0.16072	NA	NA	NA	NA	NA	NA	NA	NA	NA	No	NA	HPRC,HGSVC,1KG-ONT	No	NA	NA	NA	NA	NA	NA
chr20:56711040	chr20-56711040-allele592074-242	INS	241	NA	0.1437216338880484,0.38328530259365995,0.41369047619047616,0.3081510934393638,0.28629856850715746	0.0922406	NA	NA	NA	NA	NA	NA	NA	NA	NA	No	NA	HPRC,HGSVC,1KG-ONT	No	NA	NA	NA	NA	NA	NA
chr20:56744628	chr20-56744628-allele592464-318	INS	317	NA	0.0007564296520423601,0.0,0.0,0.0,0.0	0.000918741	NA	NA	NA	NA	NA	NA	NA	NA	NA	No	NA	1KG-ONT	Yes	NA	NA	NA	NA	NA	NA
chr20:56744647	chr20-56744647-allele592475-139	INS	138	NA	0.0022692889561270802,0.0,0.006944444444444444,0.0,0.0010224948875255625	NA	NA	NA	NA	NA	NA	NA	NA	NA	NA	No	NA	HPRC,HGSVC,1KG-ONT	Yes	NA	NA	NA	NA	NA	NA
chr20:56744648	chr20-56744648-allele592478-148	INS	147	NA	0.00529500756429652,0.001440922190201729,0.0,0.0,0.0	0.00736694	NA	NA	NA	NA	NA	NA	NA	NA	NA	No	NA	HGSVC,1KG-ONT	Yes	NA	NA	NA	NA	NA	NA
chr20:56744648	chr20-56744648-allele592477-165	INS	164	NA	0.0015128593040847202,0.0,0.0,0.0,0.0	0.00234988	NA	NA	NA	NA	NA	NA	NA	NA	NA	No	NA	HGSVC	Yes	NA	NA	NA	NA	NA	NA
chr20:56744672	chr20-56744672-allele592481-117	INS	116	NA	0.0045385779122541605,0.001440922190201729,0.001984126984126984,0.0,0.0	0.00334747	NA	NA	NA	NA	NA	NA	NA	NA	NA	No	NA	HPRC,HGSVC,1KG-ONT	Yes	NA	NA	NA	NA	NA	NA
chr20:56744677	chr20-56744677-allele592491-1	DEL	213	NA	0.0015128593040847202,0.01729106628242075,0.0,0.011928429423459244,0.009202453987730062	0.00344132	NA	NA	NA	NA	NA	NA	NA	NA	NA	No	NA	HGSVC	Yes	NA	NA	NA	NA	NA	NA
chr20:56744687	chr20-56744687-allele592492-100	INS	99	NA	0.009077155824508321,0.004322766570605188,0.0,0.0009940357852882703,0.00408997955010225	0.0054672	NA	NA	NA	NA	NA	NA	NA	NA	NA	No	NA	HPRC,HGSVC,1KG-ONT	Yes	NA	NA	NA	NA	NA	NA
chr20:56744691	chr20-56744691-allele592493-377	INS	376	NA	0.0007564296520423601,0.0,0.0,0.0,0.0	0.000918741	NA	NA	NA	NA	NA	NA	NA	NA	NA	No	NA	1KG-ONT	No	NA	NA	NA	NA	NA	NA
chr20:56744692	chr20-56744692-allele592494-57	INS	56	NA	0.0007564296520423601,0.0,0.0,0.0,0.0	0.000918741	NA	NA	NA	NA	NA	NA	NA	NA	NA	No	NA	HGSVC	No	NA	NA	NA	NA	NA	NA
chr20:56744694	chr20-56744694-allele592497-1	DEL	196	NA	0.0007564296520423601,0.001440922190201729,0.0,0.0009940357852882703,0.005112474437627812	NA	NA	NA	NA	NA	NA	NA	NA	NA	NA	No	NA	HGSVC	Yes	NA	NA	NA	NA	NA	NA
chr20:56744702	chr20-56744702-allele592499-133	INS	132	NA	0.006051437216338881,0.002881844380403458,0.05257936507936508,0.0009940357852882703,0.006134969325153374	0.00366315	NA	NA	NA	NA	NA	NA	NA	NA	NA	No	NA	HPRC,HGSVC,1KG-ONT	Yes	NA	NA	NA	NA	NA	NA
chr20:56744702	chr20-56744702-allele592500-125	INS	124	NA	0.0007564296520423601,0.002881844380403458,0.0,0.0019880715705765406,0.0	NA	NA	NA	NA	NA	NA	NA	NA	NA	NA	No	NA	HPRC,HGSVC,1KG-ONT	Yes	NA	NA	NA	NA	NA	NA
chr20:56744704	chr20-56744704-allele592515-62	INS	61	NA	0.0,0.007204610951008645,0.000992063492063492,0.0009940357852882703,0.00408997955010225	0.00151771	NA	NA	NA	NA	NA	NA	NA	NA	NA	No	NA	HGSVC,1KG-ONT	No	NA	NA	NA	NA	NA	NA
chr20:56744704	chr20-56744704-allele592514-70	INS	69	NA	0.00832072617246596,0.0,0.0,0.0,0.0	0.0151436	NA	NA	NA	NA	NA	NA	NA	NA	NA	No	NA	HPRC,HGSVC,1KG-ONT	No	NA	NA	NA	NA	NA	NA
chr20:56744712	chr20-56744712-allele592525-76	INS	75	NA	0.0007564296520423601,0.001440922190201729,0.0,0.0,0.0	NA	NA	NA	NA	NA	NA	NA	NA	NA	NA	No	NA	HPRC,HGSVC,1KG-ONT	No	NA	NA	NA	NA	NA	NA
chr20:56744712	chr20-56744712-allele592527-76	INS	75	NA	0.0022692889561270802,0.0,0.0,0.0,0.0	0.00377908	NA	NA	NA	NA	NA	NA	NA	NA	NA	No	NA	HPRC,HGSVC,1KG-ONT	No	NA	NA	NA	NA	NA	NA
chr20:56744716	chr20-56744716-allele592531-60	INS	59	NA	0.0007564296520423601,0.0,0.0,0.0,0.0	0.000918741	NA	NA	NA	NA	NA	NA	NA	NA	NA	No	NA	HGSVC,1KG-ONT	No	NA	NA	NA	NA	NA	NA
chr20:56744746	chr20-56744746-allele592544-343	INS	342	NA	0.0030257186081694403,0.0,0.00992063492063492,0.0,0.0	NA	NA	NA	NA	NA	NA	NA	NA	NA	NA	No	NA	1KG-ONT	Yes	NA	NA	NA	NA	NA	NA
chr20:56744746	chr20-56744746-allele592543-325	INS	324	NA	0.0,0.0,0.0,0.0009940357852882703,0.0	NA	NA	NA	NA	NA	NA	NA	NA	NA	NA	No	NA	1KG-ONT	Yes	NA	NA	NA	NA	NA	NA
chr20:56744774	chr20-56744774-allele592563-63	INS	62	NA	0.007564296520423601,0.0,0.006944444444444444,0.0,0.0	0.00422108	NA	NA	NA	NA	NA	NA	NA	NA	NA	No	NA	HGSVC,1KG-ONT	No	NA	NA	NA	NA	NA	NA
chr20:56744777	chr20-56744777-allele592564-361	INS	360	NA	0.00529500756429652,0.001440922190201729,0.0,0.0,0.0	0.00736694	NA	NA	NA	NA	NA	NA	NA	NA	NA	No	NA	1KG-ONT	Yes	NA	NA	NA	NA	NA	NA
chr20:56744789	chr20-56744789-allele592573-56	INS	55	NA	0.0007564296520423601,0.0,0.006944444444444444,0.0,0.0	NA	NA	NA	NA	NA	NA	NA	NA	NA	NA	No	NA	HGSVC	No	NA	NA	NA	NA	NA	NA
chr20:56744830	chr20-56744830-allele592599-346	INS	345	NA	0.0015128593040847202,0.0,0.001984126984126984,0.0,0.0	7.61513e-05	NA	NA	NA	NA	NA	NA	NA	NA	NA	No	NA	1KG-ONT	Yes	NA	NA	NA	NA	NA	NA
chr20:56744916	chr20-56744916-allele592649-84	INS	83	NA	0.0030257186081694403,0.0,0.0,0.0,0.0	0.00520636	NA	NA	NA	NA	NA	NA	NA	NA	NA	No	NA	HPRC,HGSVC,1KG-ONT	Yes	NA	NA	NA	NA	NA	NA
chr20:56744926	chr20-56744926-allele592653-94	INS	93	NA	0.0037821482602118004,0.0,0.0,0.0,0.0	0.00663171	NA	NA	NA	NA	NA	NA	NA	NA	NA	No	NA	HPRC,HGSVC,1KG-ONT	Yes	NA	NA	NA	NA	NA	NA
chr20:56744935	chr20-56744935-allele592656-108	INS	107	NA	0.0030257186081694403,0.0,0.0,0.0,0.0	0.00520636	NA	NA	NA	NA	NA	NA	NA	NA	NA	No	NA	HPRC,HGSVC,1KG-ONT	Yes	NA	NA	NA	NA	NA	NA
chr20:56744954	chr20-56744954-allele592662-80	INS	79	NA	0.019667170953101363,0.001440922190201729,0.0,0.0,0.0	0.0338583	NA	NA	NA	NA	NA	NA	NA	NA	NA	No	NA	HPRC,HGSVC,1KG-ONT	Yes	NA	NA	NA	NA	NA	NA
chr20:56744955	chr20-56744955-allele592665-85	INS	84	NA	0.00832072617246596,0.001440922190201729,0.0,0.0,0.0	0.0129393	NA	NA	NA	NA	NA	NA	NA	NA	NA	No	NA	HPRC,HGSVC,1KG-ONT	No	NA	NA	NA	NA	NA	NA
chr20:56744957	chr20-56744957-allele592666-91	INS	90	NA	0.0007564296520423601,0.0,0.0,0.0,0.0	0.000918741	NA	NA	NA	NA	NA	NA	NA	NA	NA	No	NA	HPRC,HGSVC,1KG-ONT	No	NA	NA	NA	NA	NA	NA
chr20:56747372	chr20-56747372-allele592686-1	DEL	137	NA	0.0,0.0,0.0,0.0019880715705765406,0.007157464212678937	0.0010336	NA	NA	NA	NA	NA	NA	NA	NA	NA	No	NA	1KG-ONT	No	NA	NA	NA	NA	NA	NA
chr20:56761590	chr20-56761590-allele592827-1	DEL	54	NA	0.0529500756429652,0.002881844380403458,0.0,0.0,0.0	0.0910178	NA	NA	NA	NA	NA	NA	NA	NA	NA	No	NA	HPRC,HGSVC,1KG-ONT	No	NA	NA	NA	NA	NA	NA
chr20:56779951	chr20-56779951-allele593068-53	INS	52	NA	0.0015128593040847202,0.010086455331412104,0.011904761904761904,0.02186878727634195,0.0	0.00490147	NA	NA	NA	NA	NA	NA	NA	NA	enhancer	No	NA	HPRC,HGSVC	No	NA	NA	NA	NA	NA	NA
chr20:56779960	chr20-56779960-allele593069-57	INS	56	NA	0.0022692889561270802,0.0,0.015873015873015872,0.0,0.0	NA	NA	NA	NA	NA	NA	NA	NA	NA	enhancer	No	NA	HPRC,HGSVC	No	NA	NA	NA	NA	NA	NA
chr20:56779964	chr20-56779964-allele593076-62	INS	61	NA	0.41376701966717094,0.4610951008645533,0.6240079365079365,0.3946322067594433,0.418200408997955	0.00750823	NA	NA	NA	NA	NA	NA	NA	NA	enhancer	No	NA	HPRC,HGSVC	No	NA	NA	NA	NA	NA	NA
chr20:56779979	chr20-56779979-allele593085-60	INS	59	NA	0.0,0.0,0.005952380952380952,0.0,0.0010224948875255625	0.000631316	NA	NA	NA	NA	NA	NA	NA	NA	enhancer	No	NA	HPRC,HGSVC	No	NA	NA	NA	NA	NA	NA
chr20:56782019	chr20-56782019-allele593114-1	DEL	168	NA	0.02118003025718608,0.001440922190201729,0.002976190476190476,0.0,0.0	0.0306773	NA	NA	NA	NA	NA	NA	NA	NA	NA	No	NA	HPRC,HGSVC	Yes	NA	NA	NA	NA	NA	NA
chr20:56782019	chr20-56782019-allele593113-1	DEL	132	NA	0.00680786686838124,0.004322766570605188,0.000992063492063492,0.016898608349900597,0.002044989775051125	NA	NA	NA	NA	NA	NA	NA	NA	NA	NA	No	NA	HPRC,HGSVC	Yes	NA	NA	NA	NA	NA	NA
chr20:56782034	chr20-56782034-allele593115-1	DEL	96	NA	0.10363086232980333,0.04178674351585014,0.044642857142857144,0.020874751491053677,0.006134969325153374	0.0612601	NA	NA	NA	NA	NA	NA	NA	NA	NA	No	NA	HPRC,HGSVC,1KG-ONT	Yes	NA	NA	NA	NA	NA	NA
chr20:56782070	chr20-56782070-allele593116-1	DEL	60	NA	0.06959152798789713,0.0446685878962536,0.01488095238095238,0.007952286282306162,0.018404907975460124	0.0381175	NA	NA	NA	NA	NA	NA	NA	NA	NA	No	NA	HPRC,HGSVC,1KG-ONT	No	NA	NA	NA	NA	NA	NA
chr20:56782116	chr20-56782116-allele593123-1	DEL	179	NA	0.006051437216338881,0.0,0.0,0.0,0.0	0.0108963	NA	NA	NA	NA	NA	NA	NA	NA	NA	No	NA	HPRC,HGSVC	Yes	NA	NA	NA	NA	NA	NA
chr20:56782122	chr20-56782122-allele593124-262	INS	261	NA	0.006051437216338881,0.0,0.001984126984126984,0.0,0.0	0.00707186	NA	NA	NA	NA	NA	NA	NA	NA	NA	No	NA	HPRC,HGSVC,1KG-ONT	No	NA	NA	NA	NA	NA	NA
chr20:56782130	chr20-56782130-allele593125-85	INS	84	NA	0.014372163388804841,0.011527377521613832,0.001984126984126984,0.003976143141153081,0.009202453987730062	0.00345989	NA	NA	NA	NA	NA	NA	NA	NA	NA	No	NA	HPRC,HGSVC,1KG-ONT	No	NA	NA	NA	NA	NA	NA
chr20:56782130	chr20-56782130-allele593128-517	INS	516	NA	0.0,0.0,0.0,0.0009940357852882703,0.0	NA	NA	NA	NA	NA	NA	NA	NA	NA	NA	No	NA	HGSVC,1KG-ONT	No	NA	NA	NA	NA	NA	NA
chr20:56782130	chr20-56782130-allele593130-118	INS	117	NA	0.009833585476550681,0.0,0.001984126984126984,0.0009940357852882703,0.0	0.0121717	NA	NA	NA	NA	NA	NA	NA	NA	NA	No	NA	HPRC,HGSVC,1KG-ONT	No	NA	NA	NA	NA	NA	NA
chr20:56782130	chr20-56782130-allele593131-157	INS	156	NA	0.014372163388804841,0.002881844380403458,0.006944444444444444,0.002982107355864811,0.0	0.00944684	NA	NA	NA	NA	NA	NA	NA	NA	NA	No	NA	HPRC,HGSVC,1KG-ONT	Yes	NA	NA	NA	NA	NA	NA
chr20:56782130	chr20-56782130-allele593129-300	INS	299	NA	0.00832072617246596,0.0,0.002976190476190476,0.0,0.0	0.00954065	NA	NA	NA	NA	NA	NA	NA	NA	NA	No	NA	HPRC,HGSVC,1KG-ONT	No	NA	NA	NA	NA	NA	NA
chr20:56782130	chr20-56782130-allele593132-193	INS	192	NA	0.0,0.001440922190201729,0.0,0.0,0.0	NA	NA	NA	NA	NA	NA	NA	NA	NA	NA	No	NA	HPRC,HGSVC,1KG-ONT	No	NA	NA	NA	NA	NA	NA
chr20:56782131	chr20-56782131-allele593141-82	INS	81	NA	0.0007564296520423601,0.0,0.0,0.0,0.0	0.000918741	NA	NA	NA	NA	NA	NA	NA	NA	NA	No	NA	HPRC,HGSVC,1KG-ONT	No	NA	NA	NA	NA	NA	NA
chr20:56782167	chr20-56782167-allele593144-180	INS	179	NA	0.0,0.001440922190201729,0.003968253968253968,0.0,0.0	0.000408842	NA	NA	NA	NA	NA	NA	NA	NA	NA	No	NA	HPRC,HGSVC,1KG-ONT	Yes	NA	NA	NA	NA	NA	NA
chr20:56782171	chr20-56782171-allele593147-107	INS	106	NA	0.048411497730711045,0.06484149855907781,0.07142857142857142,0.09145129224652088,0.06441717791411043	0.00462734	NA	NA	NA	NA	NA	NA	NA	NA	NA	No	NA	HPRC,HGSVC	Yes	NA	NA	NA	NA	NA	NA
chr20:56782203	chr20-56782203-allele593149-144	INS	143	NA	0.02798789712556732,0.025936599423631124,0.025793650793650792,0.019880715705765408,0.00408997955010225	0.00168229	NA	NA	NA	NA	NA	NA	NA	NA	NA	No	NA	HPRC,HGSVC,1KG-ONT	Yes	NA	NA	NA	NA	NA	NA
chr20:56782252	chr20-56782252-allele593155-72	INS	71	NA	0.0022692889561270802,0.002881844380403458,0.001984126984126984,0.0009940357852882703,0.0	NA	NA	NA	NA	NA	NA	NA	NA	NA	NA	No	NA	HPRC,HGSVC,1KG-ONT	Yes	NA	NA	NA	NA	NA	NA
chr20:56782274	chr20-56782274-allele593159-97	INS	96	NA	0.0015128593040847202,0.0,0.000992063492063492,0.0019880715705765406,0.0	NA	NA	NA	NA	NA	NA	NA	NA	NA	NA	No	NA	HPRC,HGSVC,1KG-ONT	Yes	NA	NA	NA	NA	NA	NA
chr20:56782274	chr20-56782274-allele593162-205	INS	204	NA	0.0015128593040847202,0.0,0.0,0.0,0.0	0.00234988	NA	NA	NA	NA	NA	NA	NA	NA	NA	No	NA	HPRC,HGSVC,1KG-ONT	No	NA	NA	NA	NA	NA	NA
chr20:56782274	chr20-56782274-allele593160-62	INS	61	NA	0.0015128593040847202,0.004322766570605188,0.005952380952380952,0.003976143141153081,0.0010224948875255625	0.000243074	NA	NA	NA	NA	NA	NA	NA	NA	NA	No	NA	HPRC,HGSVC,1KG-ONT	Yes	NA	NA	NA	NA	NA	NA
chr20:56852731	chr20-56852731-allele593876-364	INS	363	NA	0.0007564296520423601,0.0,0.0,0.0,0.0	0.000918741	NA	NA	NA	NA	NA	NA	NA	NA	NA	No	NA	No	Yes	NA	NA	NA	NA	NA	NA
chr20:56852731	chr20-56852731-allele593875-342	INS	341	NA	0.0015128593040847202,0.0,0.0,0.0,0.0	0.00234988	NA	NA	NA	NA	NA	NA	NA	NA	NA	No	NA	No	Yes	NA	NA	NA	NA	NA	NA
chr20:56948023	chr20-56948023-allele595239-1	DEL	62	NA	0.0037821482602118004,0.0,0.0,0.0,0.0	0.00663171	NA	NA	NA	NA	NA	NA	NA	NA	NA	No	NA	No	Yes	NA	NA	NA	NA	NA	NA
chr20:57012323	chr20-57012323-allele596017-1	DEL	501	NA	0.11951588502269289,0.07060518731988473,0.09027777777777778,0.03479125248508946,0.03067484662576687	0.0292948	NA	NA	NA	NA	NA	NA	NA	NA	NA	No	NA	HPRC,HGSVC,1KG-ONT	Yes	NA	NA	NA	NA	NA	NA
chr20:57030430	chr20-57030430-allele596259-1	DEL	265	NA	0.3744326777609682,0.06195965417867435,0.02976190476190476,0.03180914512922465,0.08384458077709611	0.34974	NA	NA	NA	NA	NA	NA	NA	NA	enhancer	No	NA	HPRC,HGSVC,1KG-ONT	No	NA	NA	NA	NA	NA	NA
chr20:57031820	chr20-57031820-allele596274-52	INS	51	NA	0.1361573373676248,0.03314121037463977,0.001984126984126984,0.002982107355864811,0.007157464212678937	0.174	NA	NA	NA	NA	NA	NA	NA	NA	NA	No	NA	HPRC	No	NA	NA	NA	NA	NA	NA
chr20:57031839	chr20-57031839-allele596281-1	DEL	142	NA	0.0,0.0,0.001984126984126984,0.0,0.0	NA	NA	NA	NA	NA	NA	NA	NA	NA	NA	No	NA	HPRC,HGSVC,1KG-ONT	No	NA	NA	NA	NA	NA	NA
chr20:57031839	chr20-57031839-allele596280-1	DEL	132	NA	0.07413010590015129,0.11959654178674352,0.10317460317460317,0.06858846918489066,0.11860940695296524	0.003682	NA	NA	NA	NA	NA	NA	NA	NA	NA	No	NA	HPRC,HGSVC,1KG-ONT	No	NA	NA	NA	NA	NA	NA
chr20:57031849	chr20-57031849-allele596288-52	INS	51	NA	0.0022692889561270802,0.0,0.0,0.0,0.0	0.00377908	NA	NA	NA	NA	NA	NA	NA	NA	NA	No	NA	HPRC	No	NA	NA	NA	NA	NA	NA
chr20:57031851	chr20-57031851-allele596291-53	INS	52	NA	0.00529500756429652,0.002881844380403458,0.0,0.0,0.0	0.00576273	NA	NA	NA	NA	NA	NA	NA	NA	NA	No	NA	HPRC	No	NA	NA	NA	NA	NA	NA
chr20:57031863	chr20-57031863-allele596301-1	DEL	118	NA	0.4742813918305598,0.4697406340057637,0.6170634920634921,0.45825049701789267,0.3773006134969325	NA	NA	NA	NA	NA	NA	NA	NA	NA	NA	No	NA	HPRC,HGSVC,1KG-ONT	No	NA	NA	NA	NA	NA	NA
chr20:57031863	chr20-57031863-allele596300-1	DEL	108	NA	0.16111951588502268,0.021613832853025938,0.012896825396825396,0.020874751491053677,0.016359918200409	0.174871	NA	NA	NA	NA	NA	NA	NA	NA	NA	No	NA	HPRC,HGSVC,1KG-ONT	No	NA	NA	NA	NA	NA	NA
chr20:57031865	chr20-57031865-allele596303-1	DEL	116	NA	0.03177004538577912,0.010086455331412104,0.0,0.0,0.0010224948875255625	0.0426564	NA	NA	NA	NA	NA	NA	NA	NA	NA	No	NA	HPRC,HGSVC,1KG-ONT	No	NA	NA	NA	NA	NA	NA
chr20:57031881	chr20-57031881-allele596304-1	DEL	100	NA	0.012859304084720122,0.001440922190201729,0.000992063492063492,0.0,0.0	0.0193295	NA	NA	NA	NA	NA	NA	NA	NA	NA	No	NA	HPRC,HGSVC,1KG-ONT	No	NA	NA	NA	NA	NA	NA
chr20:57090885	chr20-57090885-allele597004-65	INS	64	NA	0.0,0.012968299711815562,0.0,0.015904572564612324,0.0	0.00406839	NA	NA	NA	NA	NA	NA	NA	NA	NA	No	NA	HPRC	No	NA	NA	NA	NA	NA	NA
chr20:57090889	chr20-57090889-allele597006-84	INS	83	NA	0.0,0.007204610951008645,0.001984126984126984,0.017892644135188866,0.0010224948875255625	0.00425535	NA	NA	NA	NA	NA	NA	NA	NA	NA	No	NA	HPRC,HGSVC	No	NA	NA	NA	NA	NA	NA
chr20:57091007	chr20-57091007-allele597021-86	INS	85	NA	0.10136157337367625,0.1037463976945245,0.17261904761904762,0.14910536779324055,0.08895705521472393	0.00360032	NA	NA	NA	NA	NA	NA	NA	NA	NA	No	NA	HPRC,HGSVC	No	NA	NA	NA	NA	NA	NA
chr20:57091008	chr20-57091008-allele597023-101	INS	100	NA	0.0015128593040847202,0.001440922190201729,0.0,0.018886679920477135,0.0	0.001238	NA	NA	NA	NA	NA	NA	NA	NA	NA	No	NA	HPRC,HGSVC	Yes	NA	NA	NA	NA	NA	NA
chr20:57091033	chr20-57091033-allele597029-65	INS	64	NA	0.057488653555219364,0.04755043227665706,0.1130952380952381,0.04771371769383698,0.09815950920245399	0.002867	NA	NA	NA	NA	NA	NA	NA	NA	NA	No	NA	HPRC	No	NA	NA	NA	NA	NA	NA
chr20:57091040	chr20-57091040-allele597032-128	INS	127	NA	0.0022692889561270802,0.002881844380403458,0.0,0.015904572564612324,0.0	0.000306318	NA	NA	NA	NA	NA	NA	NA	NA	NA	No	NA	HPRC,HGSVC,1KG-ONT	Yes	NA	NA	NA	NA	NA	NA
chr20:57091040	chr20-57091040-allele597033-80	INS	79	NA	0.3411497730711044,0.4495677233429395,0.3869047619047619,0.37475149105367794,0.36809815950920244	0.00463321	NA	NA	NA	NA	NA	NA	NA	NA	NA	No	NA	HPRC,HGSVC	Yes	NA	NA	NA	NA	NA	NA
chr20:57091040	chr20-57091040-allele597035-80	INS	79	NA	0.0113464447806354,0.0,0.0,0.0,0.0	0.0207802	NA	NA	NA	NA	NA	NA	NA	NA	NA	No	NA	HPRC,HGSVC	Yes	NA	NA	NA	NA	NA	NA
chr20:57091100	chr20-57091100-allele597047-150	INS	149	NA	0.0,0.0,0.0,0.0,0.0010224948875255625	NA	NA	NA	NA	NA	NA	NA	NA	NA	NA	No	NA	HPRC,HGSVC,1KG-ONT	Yes	NA	NA	NA	NA	NA	NA
chr20:57091100	chr20-57091100-allele597045-148	INS	147	NA	0.01059001512859304,0.001440922190201729,0.0,0.0,0.0	0.0171373	NA	NA	NA	NA	NA	NA	NA	NA	NA	No	NA	HPRC,HGSVC,1KG-ONT	Yes	NA	NA	NA	NA	NA	NA
chr20:57091100	chr20-57091100-allele597041-142	INS	141	NA	0.0007564296520423601,0.0,0.0,0.0,0.0	0.000918741	NA	NA	NA	NA	NA	NA	NA	NA	NA	No	NA	HPRC,HGSVC,1KG-ONT	Yes	NA	NA	NA	NA	NA	NA
chr20:57091100	chr20-57091100-allele597042-150	INS	149	NA	0.07110438729198185,0.12103746397694524,0.3115079365079365,0.10337972166998012,0.1114519427402863	0.0356903	NA	NA	NA	NA	NA	NA	NA	NA	NA	No	NA	HPRC,HGSVC,1KG-ONT	Yes	NA	NA	NA	NA	NA	NA
chr20:57091100	chr20-57091100-allele597046-146	INS	145	NA	0.0,0.008645533141210375,0.0,0.010934393638170975,0.002044989775051125	0.00294382	NA	NA	NA	NA	NA	NA	NA	NA	NA	No	NA	HPRC,HGSVC,1KG-ONT	Yes	NA	NA	NA	NA	NA	NA
chr20:57091100	chr20-57091100-allele597048-148	INS	147	NA	0.0045385779122541605,0.0,0.0,0.0,0.0	0.00805514	NA	NA	NA	NA	NA	NA	NA	NA	NA	No	NA	HPRC,HGSVC,1KG-ONT	Yes	NA	NA	NA	NA	NA	NA
chr20:57091100	chr20-57091100-allele597044-152	INS	151	NA	0.009077155824508321,0.0,0.0,0.0,0.0	0.0165556	NA	NA	NA	NA	NA	NA	NA	NA	NA	No	NA	HPRC,HGSVC,1KG-ONT	Yes	NA	NA	NA	NA	NA	NA
chr20:57091119	chr20-57091119-allele597053-150	INS	149	NA	0.00529500756429652,0.001440922190201729,0.0,0.0,0.0	0.00736694	NA	NA	NA	NA	NA	NA	NA	NA	NA	No	NA	HPRC,HGSVC,1KG-ONT	Yes	NA	NA	NA	NA	NA	NA
chr20:57091120	chr20-57091120-allele597056-170	INS	169	NA	0.0,0.0,0.0,0.0,0.0010224948875255625	NA	NA	NA	NA	NA	NA	NA	NA	NA	NA	No	NA	HPRC,HGSVC,1KG-ONT	Yes	NA	NA	NA	NA	NA	NA
chr20:57091120	chr20-57091120-allele597054-97	INS	96	NA	0.02798789712556732,0.012968299711815562,0.001984126984126984,0.02385685884691849,0.0010224948875255625	0.0109786	NA	NA	NA	NA	NA	NA	NA	NA	NA	No	NA	HPRC,HGSVC	Yes	NA	NA	NA	NA	NA	NA
chr20:57091157	chr20-57091157-allele597063-166	INS	165	NA	0.0015128593040847202,0.0,0.0,0.0,0.0	0.00234988	NA	NA	NA	NA	NA	NA	NA	NA	NA	No	NA	HPRC,HGSVC,1KG-ONT	Yes	NA	NA	NA	NA	NA	NA
chr20:57091184	chr20-57091184-allele597074-61	INS	60	NA	0.0007564296520423601,0.0,0.0,0.0,0.0	0.000918741	NA	NA	NA	NA	NA	NA	NA	NA	NA	No	NA	HPRC	Yes	NA	NA	NA	NA	NA	NA
chr20:57110396	chr20-57110396-allele597338-143	INS	142	NA	0.2042360060514372,0.03025936599423631,0.001984126984126984,0.04970178926441352,0.023517382413087935	0.204593	NA	NA	NA	NA	NA	NA	NA	NA	NA	No	NA	HPRC,HGSVC,1KG-ONT	Yes	NA	NA	NA	NA	NA	NA
chr20:57110401	chr20-57110401-allele597339-1	DEL	72	NA	0.060514372163388806,0.002881844380403458,0.0,0.0,0.0	0.104064	NA	NA	NA	NA	NA	NA	NA	NA	NA	No	NA	HPRC,HGSVC	No	NA	NA	NA	NA	NA	NA
chr20:57110415	chr20-57110415-allele597342-1	DEL	178	NA	0.07639939485627836,0.024495677233429394,0.025793650793650792,0.04970178926441352,0.023517382413087935	0.0234853	NA	NA	NA	NA	NA	NA	NA	NA	NA	No	NA	HPRC,HGSVC,1KG-ONT	No	NA	NA	NA	NA	NA	NA
chr20:57110437	chr20-57110437-allele597343-107	INS	106	NA	0.015128593040847202,0.005763688760806916,0.0,0.0,0.0	0.0199223	NA	NA	NA	NA	NA	NA	NA	NA	NA	No	NA	HPRC,HGSVC,1KG-ONT	Yes	NA	NA	NA	NA	NA	NA
chr20:57110451	chr20-57110451-allele597345-1	DEL	142	NA	0.13993948562783662,0.21181556195965417,0.30257936507936506,0.26938369781312127,0.17075664621676892	0.0295008	NA	NA	NA	NA	NA	NA	NA	NA	NA	No	NA	HPRC,HGSVC,1KG-ONT	No	NA	NA	NA	NA	NA	NA
chr20:57110487	chr20-57110487-allele597346-1	DEL	106	NA	0.03479576399394856,0.2017291066282421,0.26785714285714285,0.19383697813121273,0.15030674846625766	0.0998621	NA	NA	NA	NA	NA	NA	NA	NA	NA	No	NA	HPRC,HGSVC,1KG-ONT	No	NA	NA	NA	NA	NA	NA
chr20:57110526	chr20-57110526-allele597347-1	DEL	68	NA	0.0,0.001440922190201729,0.0,0.0009940357852882703,0.0	NA	NA	NA	NA	NA	NA	NA	NA	NA	NA	No	NA	HPRC,HGSVC	No	NA	NA	NA	NA	NA	NA
chr20:57110579	chr20-57110579-allele597356-1	DEL	140	NA	0.10514372163388805,0.10662824207492795,0.001984126984126984,0.073558648111332,0.1083844580777096	0.00819516	NA	NA	NA	NA	NA	NA	NA	NA	NA	No	NA	HPRC,HGSVC,1KG-ONT	No	NA	NA	NA	NA	NA	NA
chr20:57110597	chr20-57110597-allele597359-1	DEL	70	NA	0.0015128593040847202,0.0,0.0,0.0009940357852882703,0.0	0.00077342	NA	NA	NA	NA	NA	NA	NA	NA	NA	No	NA	HPRC,HGSVC	No	NA	NA	NA	NA	NA	NA
chr20:57117685	chr20-57117685-allele597437-1	DEL	73	NA	0.0015128593040847202,0.007204610951008645,0.0,0.009940357852882704,0.010224948875255624	0.00203748	NA	NA	NA	NA	NA	NA	NA	NA	NA	No	NA	HPRC,1KG-ONT	Yes	NA	NA	NA	NA	NA	NA
chr20:57185848	chr20-57185848-allele598129-1	DEL	180	NA	0.0045385779122541605,0.0,0.0,0.0,0.0	0.00805514	BMP7(0.95879, 0.523)	BMP7(0.95879, 0.523)	NA	NA	NA	NA	NA	NA	NA	No	NA	No	No	NA	NA	NA	NA	NA	NA
chr20:57190356	chr20-57190356-allele598185-1	DEL	72	NA	0.2927382753403933,0.6498559077809798,0.6180555555555556,0.6570576540755467,0.5930470347648262	0.198412	BMP7(0.95879, 0.523)	BMP7(0.95879, 0.523)	NA	NA	NA	NA	NA	NA	NA	No	NA	HPRC,HGSVC,1KG-ONT	No	NA	NA	NA	NA	NA	NA
chr20:57190356	chr20-57190356-allele598184-181	INS	180	NA	0.0015128593040847202,0.0,0.0,0.0,0.0	0.00234988	BMP7(0.95879, 0.523)	BMP7(0.95879, 0.523)	NA	NA	NA	NA	NA	NA	NA	No	NA	HPRC	No	NA	NA	NA	NA	NA	NA
chr20:57190356	chr20-57190356-allele598182-73	INS	72	NA	0.22768532526475038,0.020172910662824207,0.0,0.0009940357852882703,0.0010224948875255625	0.334294	BMP7(0.95879, 0.523)	BMP7(0.95879, 0.523)	NA	NA	NA	NA	NA	NA	NA	No	NA	HPRC,HGSVC,1KG-ONT	No	NA	NA	NA	NA	NA	NA
chr20:57190356	chr20-57190356-allele598183-109	INS	108	NA	0.023449319213313162,0.002881844380403458,0.000992063492063492,0.006958250497017893,0.024539877300613498	0.00735886	BMP7(0.95879, 0.523)	BMP7(0.95879, 0.523)	NA	NA	NA	NA	NA	NA	NA	No	NA	No	No	NA	NA	NA	NA	NA	NA
chr20:57190367	chr20-57190367-allele598189-77	INS	76	NA	0.0007564296520423601,0.0,0.0,0.0,0.0	0.000918741	BMP7(0.95879, 0.523)	BMP7(0.95879, 0.523)	NA	NA	NA	NA	NA	NA	NA	No	NA	HPRC,HGSVC,1KG-ONT	No	NA	NA	NA	NA	NA	NA
chr20:57190409	chr20-57190409-allele598192-1	DEL	70	NA	0.01739788199697428,0.005763688760806916,0.011904761904761904,0.008946322067594433,0.026584867075664622	NA	BMP7(0.95879, 0.523)	BMP7(0.95879, 0.523)	NA	NA	NA	NA	NA	NA	NA	No	NA	HPRC,HGSVC,1KG-ONT	No	NA	NA	NA	NA	NA	NA
chr20:57198069	chr20-57198069-allele598274-1	DEL	94	NA	0.009833585476550681,0.0,0.012896825396825396,0.0019880715705765406,0.0	0.00247357	BMP7(0.95879, 0.523)	BMP7(0.95879, 0.523)	NA	NA	NA	NA	NA	NA	NA	No	NA	HGSVC,1KG-ONT	Yes	NA	NA	NA	NA	NA	NA
chr20:57216489	chr20-57216489-allele598456-111	INS	110	NA	0.0030257186081694403,0.0,0.0,0.0,0.0	0.00520636	BMP7(0.95879, 0.523)	BMP7(0.95879, 0.523)	NA	NA	NA	NA	NA	NA	NA	No	NA	HPRC	Yes	NA	NA	NA	NA	NA	NA
chr20:57216490	chr20-57216490-allele598460-66	INS	65	NA	0.007564296520423601,0.0,0.0,0.0,0.0	0.0137297	BMP7(0.95879, 0.523)	BMP7(0.95879, 0.523)	NA	NA	NA	NA	NA	NA	NA	No	NA	HPRC,HGSVC,1KG-ONT	Yes	NA	NA	NA	NA	NA	NA
chr20:57218440	chr20-57218440-allele598496-64	INS	63	NA	0.01059001512859304,0.005763688760806916,0.010912698412698412,0.002982107355864811,0.049079754601226995	0.00115679	BMP7(0.95879, 0.523)	BMP7(0.95879, 0.523)	NA	NA	NA	NA	NA	NA	NA	No	NA	No	No	NA	NA	NA	NA	NA	NA
chr20:57218873	chr20-57218873-allele598506-483	INS	482	NA	0.012102874432677761,0.005763688760806916,0.001984126984126984,0.0009940357852882703,0.04805725971370143	NA	BMP7(0.95879, 0.523)	BMP7(0.95879, 0.523)	NA	NA	NA	NA	NA	NA	NA	No	NA	1KG-ONT	No	NA	NA	NA	NA	NA	NA
chr20:57219053	chr20-57219053-allele598514-1	DEL	274	NA	0.43040847201210286,0.03170028818443804,0.0,0.0019880715705765406,0.0	0.563721	BMP7(0.95879, 0.523)	BMP7(0.95879, 0.523)	NA	NA	NA	NA	NA	NA	NA	No	NA	HPRC,HGSVC,1KG-ONT	No	NA	NA	NA	NA	NA	NA
chr20:57219163	chr20-57219163-allele598515-75	INS	74	NA	0.0007564296520423601,0.0,0.0,0.0,0.0	0.000918741	BMP7(0.95879, 0.523)	BMP7(0.95879, 0.523)	NA	NA	NA	NA	NA	NA	NA	No	NA	1KG-ONT	No	NA	NA	NA	NA	NA	NA
chr20:57350840	chr20-57350840-allele599229-85	INS	84	NA	0.0,0.0,0.0,0.0019880715705765406,0.0010224948875255625	3.94758e-05	NA	NA	NA	NA	NA	NA	NA	NA	promoter	No	NA	HPRC,HGSVC,1KG-ONT	No	NA	NA	NA	NA	NA	NA
chr20:57350840	chr20-57350840-allele599228-150	INS	149	NA	0.0022692889561270802,0.007204610951008645,0.000992063492063492,0.02186878727634195,0.02044989775051125	0.00517048	NA	NA	NA	NA	NA	NA	NA	NA	promoter	No	NA	HPRC,HGSVC,1KG-ONT	No	NA	NA	NA	NA	NA	NA
chr20:57350841	chr20-57350841-allele599234-191	INS	190	NA	0.0007564296520423601,0.0,0.0,0.0009940357852882703,0.006134969325153374	NA	NA	NA	NA	NA	NA	NA	NA	NA	promoter	No	NA	HPRC,HGSVC	No	NA	NA	NA	NA	NA	NA
chr20:57350848	chr20-57350848-allele599236-112	INS	111	NA	0.0007564296520423601,0.001440922190201729,0.0,0.0,0.0	NA	NA	NA	NA	NA	NA	NA	NA	NA	promoter	No	NA	HPRC,HGSVC,1KG-ONT	No	NA	NA	NA	NA	NA	NA
chr20:57350849	chr20-57350849-allele599242-123	INS	122	NA	0.0007564296520423601,0.0,0.0,0.0,0.0	0.000918741	NA	NA	NA	NA	NA	NA	NA	NA	promoter	No	NA	HPRC,HGSVC,1KG-ONT	No	NA	NA	NA	NA	NA	NA
chr20:57350849	chr20-57350849-allele599243-155	INS	154	NA	0.0007564296520423601,0.001440922190201729,0.0,0.004970178926441352,0.003067484662576687	0.000199544	NA	NA	NA	NA	NA	NA	NA	NA	promoter	No	NA	HPRC,HGSVC,1KG-ONT	No	NA	NA	NA	NA	NA	NA
chr20:57350849	chr20-57350849-allele599241-96	INS	95	NA	0.0015128593040847202,0.0,0.0,0.0,0.0	0.00234988	NA	NA	NA	NA	NA	NA	NA	NA	promoter	No	NA	HPRC,HGSVC,1KG-ONT	No	NA	NA	NA	NA	NA	NA
chr20:57350849	chr20-57350849-allele599244-126	INS	125	NA	0.0037821482602118004,0.0,0.0,0.0,0.0	0.00663171	NA	NA	NA	NA	NA	NA	NA	NA	promoter	No	NA	HPRC,HGSVC,1KG-ONT	No	NA	NA	NA	NA	NA	NA
chr20:57350849	chr20-57350849-allele599240-174	INS	173	NA	0.0,0.0,0.0,0.0019880715705765406,0.0	NA	NA	NA	NA	NA	NA	NA	NA	NA	promoter	No	NA	HPRC,HGSVC	No	NA	NA	NA	NA	NA	NA
chr20:57350850	chr20-57350850-allele599256-145	INS	144	NA	0.0037821482602118004,0.0,0.0,0.0,0.0	0.00663171	NA	NA	NA	NA	NA	NA	NA	NA	promoter	No	NA	HPRC,HGSVC,1KG-ONT	No	NA	NA	NA	NA	NA	NA
chr20:57350850	chr20-57350850-allele599255-77	INS	76	NA	0.0030257186081694403,0.001440922190201729,0.0,0.0,0.0	0.00328379	NA	NA	NA	NA	NA	NA	NA	NA	promoter	No	NA	HPRC,HGSVC	No	NA	NA	NA	NA	NA	NA
chr20:57350850	chr20-57350850-allele599247-61	INS	60	NA	0.0030257186081694403,0.0,0.0,0.0,0.0	0.00520636	NA	NA	NA	NA	NA	NA	NA	NA	promoter	No	NA	HPRC,HGSVC	No	NA	NA	NA	NA	NA	NA
chr20:57350850	chr20-57350850-allele599252-90	INS	89	NA	0.0030257186081694403,0.011527377521613832,0.000992063492063492,0.005964214711729622,0.0	NA	NA	NA	NA	NA	NA	NA	NA	NA	promoter	No	NA	HPRC,HGSVC,1KG-ONT	No	NA	NA	NA	NA	NA	NA
chr20:57350851	chr20-57350851-allele599259-68	INS	67	NA	0.0007564296520423601,0.0,0.0,0.0,0.0	0.000918741	NA	NA	NA	NA	NA	NA	NA	NA	promoter	No	NA	HPRC,HGSVC	No	NA	NA	NA	NA	NA	NA
chr20:57350854	chr20-57350854-allele599263-99	INS	98	NA	0.0015128593040847202,0.0,0.0,0.0,0.0	0.00234988	NA	NA	NA	NA	NA	NA	NA	NA	promoter	No	NA	HPRC,HGSVC,1KG-ONT	No	NA	NA	NA	NA	NA	NA
chr20:57350855	chr20-57350855-allele599266-253	INS	252	NA	0.0007564296520423601,0.0,0.0,0.0,0.0	0.000918741	NA	NA	NA	NA	NA	NA	NA	NA	promoter	No	NA	HPRC	No	NA	NA	NA	NA	NA	NA
chr20:57350855	chr20-57350855-allele599271-116	INS	115	NA	0.0,0.001440922190201729,0.0,0.0,0.0	NA	NA	NA	NA	NA	NA	NA	NA	NA	promoter	No	NA	HPRC,HGSVC,1KG-ONT	No	NA	NA	NA	NA	NA	NA
chr20:57350855	chr20-57350855-allele599272-106	INS	105	NA	0.0,0.025936599423631124,0.000992063492063492,0.004970178926441352,0.0010224948875255625	0.00402719	NA	NA	NA	NA	NA	NA	NA	NA	promoter	No	NA	HPRC,HGSVC,1KG-ONT	No	NA	NA	NA	NA	NA	NA
chr20:57350855	chr20-57350855-allele599268-90	INS	89	NA	0.0030257186081694403,0.0,0.0,0.0,0.0	0.00520636	NA	NA	NA	NA	NA	NA	NA	NA	promoter	No	NA	HPRC,HGSVC,1KG-ONT	No	NA	NA	NA	NA	NA	NA
chr20:57350856	chr20-57350856-allele599273-158	INS	157	NA	0.0007564296520423601,0.0,0.0,0.0019880715705765406,0.0010224948875255625	NA	NA	NA	NA	NA	NA	NA	NA	NA	promoter	No	NA	HPRC,HGSVC	No	NA	NA	NA	NA	NA	NA
chr20:57350857	chr20-57350857-allele599289-150	INS	149	NA	0.0022692889561270802,0.010086455331412104,0.002976190476190476,0.03777335984095427,0.07975460122699386	0.0195034	NA	NA	NA	NA	NA	NA	NA	NA	promoter	No	NA	HPRC,HGSVC,1KG-ONT	No	NA	NA	NA	NA	NA	NA
chr20:57350857	chr20-57350857-allele599293-114	INS	113	NA	0.0015128593040847202,0.0,0.0,0.0,0.0	0.00234988	NA	NA	NA	NA	NA	NA	NA	NA	promoter	No	NA	HPRC,HGSVC,1KG-ONT	No	NA	NA	NA	NA	NA	NA
chr20:57350857	chr20-57350857-allele599301-99	INS	98	NA	0.0022692889561270802,0.001440922190201729,0.0,0.0,0.0	0.0019853	NA	NA	NA	NA	NA	NA	NA	NA	promoter	No	NA	HPRC,HGSVC,1KG-ONT	No	NA	NA	NA	NA	NA	NA
chr20:57350857	chr20-57350857-allele599291-88	INS	87	NA	0.0015128593040847202,0.03170028818443804,0.000992063492063492,0.011928429423459244,0.013292433537832311	0.00614914	NA	NA	NA	NA	NA	NA	NA	NA	promoter	No	NA	HPRC,HGSVC,1KG-ONT	No	NA	NA	NA	NA	NA	NA
chr20:57350857	chr20-57350857-allele599297-75	INS	74	NA	0.0015128593040847202,0.0,0.0,0.0,0.0	0.00234988	NA	NA	NA	NA	NA	NA	NA	NA	promoter	No	NA	HPRC,HGSVC	No	NA	NA	NA	NA	NA	NA
chr20:57350857	chr20-57350857-allele599280-87	INS	86	NA	0.006051437216338881,0.0,0.000992063492063492,0.0009940357852882703,0.013292433537832311	NA	NA	NA	NA	NA	NA	NA	NA	NA	promoter	No	NA	HPRC,HGSVC,1KG-ONT	No	NA	NA	NA	NA	NA	NA
chr20:57350857	chr20-57350857-allele599290-133	INS	132	NA	0.0007564296520423601,0.001440922190201729,0.0,0.004970178926441352,0.002044989775051125	4.4099e-05	NA	NA	NA	NA	NA	NA	NA	NA	promoter	No	NA	HPRC,HGSVC,1KG-ONT	No	NA	NA	NA	NA	NA	NA
chr20:57350857	chr20-57350857-allele599286-142	INS	141	NA	0.0,0.0,0.0,0.0019880715705765406,0.0	NA	NA	NA	NA	NA	NA	NA	NA	NA	promoter	No	NA	HPRC,HGSVC,1KG-ONT	No	NA	NA	NA	NA	NA	NA
chr20:57350857	chr20-57350857-allele599303-150	INS	149	NA	0.0,0.0,0.0,0.0019880715705765406,0.002044989775051125	0.000224143	NA	NA	NA	NA	NA	NA	NA	NA	promoter	No	NA	HPRC,HGSVC,1KG-ONT	No	NA	NA	NA	NA	NA	NA
chr20:57350857	chr20-57350857-allele599306-82	INS	81	NA	0.0037821482602118004,0.0,0.0,0.0,0.0	0.00663171	NA	NA	NA	NA	NA	NA	NA	NA	promoter	No	NA	HPRC,HGSVC,1KG-ONT	No	NA	NA	NA	NA	NA	NA
chr20:57350857	chr20-57350857-allele599295-57	INS	56	NA	0.0,0.0,0.0,0.0019880715705765406,0.0	NA	NA	NA	NA	NA	NA	NA	NA	NA	promoter	No	NA	HPRC,HGSVC	No	NA	NA	NA	NA	NA	NA
chr20:57350857	chr20-57350857-allele599287-96	INS	95	NA	0.0015128593040847202,0.0,0.0,0.0,0.0	0.00234988	NA	NA	NA	NA	NA	NA	NA	NA	promoter	No	NA	HPRC,HGSVC,1KG-ONT	No	NA	NA	NA	NA	NA	NA
chr20:57350857	chr20-57350857-allele599294-77	INS	76	NA	0.0007564296520423601,0.0,0.000992063492063492,0.0,0.0	NA	NA	NA	NA	NA	NA	NA	NA	NA	promoter	No	NA	HPRC,HGSVC	No	NA	NA	NA	NA	NA	NA
chr20:57350857	chr20-57350857-allele599288-63	INS	62	NA	0.0015128593040847202,0.005763688760806916,0.011904761904761904,0.003976143141153081,0.009202453987730062	0.00276721	NA	NA	NA	NA	NA	NA	NA	NA	promoter	No	NA	HPRC,HGSVC	No	NA	NA	NA	NA	NA	NA
chr20:57350857	chr20-57350857-allele599302-95	INS	94	NA	0.0007564296520423601,0.0,0.005952380952380952,0.0019880715705765406,0.003067484662576687	0.000525255	NA	NA	NA	NA	NA	NA	NA	NA	promoter	No	NA	HPRC,HGSVC,1KG-ONT	No	NA	NA	NA	NA	NA	NA
chr20:57350857	chr20-57350857-allele599281-97	INS	96	NA	0.012859304084720122,0.0,0.0,0.0,0.0	0.0235277	NA	NA	NA	NA	NA	NA	NA	NA	promoter	No	NA	HPRC,HGSVC,1KG-ONT	No	NA	NA	NA	NA	NA	NA
chr20:57350857	chr20-57350857-allele599296-66	INS	65	NA	0.0,0.01729106628242075,0.003968253968253968,0.013916500994035786,0.006134969325153374	0.0061505	NA	NA	NA	NA	NA	NA	NA	NA	promoter	No	NA	HPRC,HGSVC	No	NA	NA	NA	NA	NA	NA
chr20:57350857	chr20-57350857-allele599292-96	INS	95	NA	0.009833585476550681,0.0,0.0,0.0,0.0	0.0179657	NA	NA	NA	NA	NA	NA	NA	NA	promoter	No	NA	HPRC,HGSVC,1KG-ONT	No	NA	NA	NA	NA	NA	NA
chr20:57350857	chr20-57350857-allele599282-83	INS	82	NA	0.0030257186081694403,0.004322766570605188,0.0,0.010934393638170975,0.0	NA	NA	NA	NA	NA	NA	NA	NA	NA	promoter	No	NA	HPRC,HGSVC,1KG-ONT	No	NA	NA	NA	NA	NA	NA
chr20:57350858	chr20-57350858-allele599314-99	INS	98	NA	0.0,0.001440922190201729,0.0,0.0,0.0	NA	NA	NA	NA	NA	NA	NA	NA	NA	promoter	No	NA	HPRC,HGSVC,1KG-ONT	No	NA	NA	NA	NA	NA	NA
chr20:57350858	chr20-57350858-allele599313-107	INS	106	NA	0.0015128593040847202,0.0,0.0,0.0009940357852882703,0.0	0.00077342	NA	NA	NA	NA	NA	NA	NA	NA	promoter	No	NA	HPRC,HGSVC,1KG-ONT	No	NA	NA	NA	NA	NA	NA
chr20:57350858	chr20-57350858-allele599311-81	INS	80	NA	0.0007564296520423601,0.0,0.0,0.0,0.0	0.000918741	NA	NA	NA	NA	NA	NA	NA	NA	promoter	No	NA	HPRC,HGSVC,1KG-ONT	No	NA	NA	NA	NA	NA	NA
chr20:57350858	chr20-57350858-allele599315-104	INS	103	NA	0.0,0.0,0.0,0.0009940357852882703,0.0	NA	NA	NA	NA	NA	NA	NA	NA	NA	promoter	No	NA	HPRC,HGSVC,1KG-ONT	No	NA	NA	NA	NA	NA	NA
chr20:57350858	chr20-57350858-allele599312-58	INS	57	NA	0.0007564296520423601,0.001440922190201729,0.0,0.005964214711729622,0.0010224948875255625	4.4099e-05	NA	NA	NA	NA	NA	NA	NA	NA	promoter	No	NA	HPRC,HGSVC	No	NA	NA	NA	NA	NA	NA
chr20:57350859	chr20-57350859-allele599320-156	INS	155	NA	0.0015128593040847202,0.0,0.0,0.0,0.0	0.00234988	NA	NA	NA	NA	NA	NA	NA	NA	promoter	No	NA	HPRC,HGSVC,1KG-ONT	No	NA	NA	NA	NA	NA	NA
chr20:57350859	chr20-57350859-allele599324-1	DEL	60	NA	0.00529500756429652,0.03025936599423631,0.005952380952380952,0.039761431411530816,0.028629856850715747	0.00994664	NA	NA	NA	NA	NA	NA	NA	NA	promoter	No	NA	No	No	NA	NA	NA	NA	NA	NA
chr20:57350861	chr20-57350861-allele599326-122	INS	121	NA	0.0,0.002881844380403458,0.0,0.0,0.0	NA	NA	NA	NA	NA	NA	NA	NA	NA	promoter	No	NA	HPRC,HGSVC,1KG-ONT	No	NA	NA	NA	NA	NA	NA
chr20:57350862	chr20-57350862-allele599328-121	INS	120	NA	0.0007564296520423601,0.001440922190201729,0.0,0.0,0.0	NA	NA	NA	NA	NA	NA	NA	NA	NA	promoter	No	NA	HPRC,HGSVC,1KG-ONT	No	NA	NA	NA	NA	NA	NA
chr20:57350863	chr20-57350863-allele599329-140	INS	139	NA	0.0,0.002881844380403458,0.0248015873015873,0.0009940357852882703,0.010224948875255624	0.00638639	NA	NA	NA	NA	NA	NA	NA	NA	promoter	No	NA	HPRC,HGSVC,1KG-ONT	No	NA	NA	NA	NA	NA	NA
chr20:57350863	chr20-57350863-allele599331-104	INS	103	NA	0.0030257186081694403,0.0,0.000992063492063492,0.0009940357852882703,0.0	0.00206069	NA	NA	NA	NA	NA	NA	NA	NA	promoter	No	NA	HPRC,HGSVC,1KG-ONT	No	NA	NA	NA	NA	NA	NA
chr20:57350863	chr20-57350863-allele599332-119	INS	118	NA	0.0015128593040847202,0.0,0.0,0.0,0.0	0.00234988	NA	NA	NA	NA	NA	NA	NA	NA	promoter	No	NA	HPRC,HGSVC,1KG-ONT	No	NA	NA	NA	NA	NA	NA
chr20:57350866	chr20-57350866-allele599342-76	INS	75	NA	0.01059001512859304,0.0,0.0,0.0,0.0	0.0193739	NA	NA	NA	NA	NA	NA	NA	NA	promoter	No	NA	HPRC,HGSVC	No	NA	NA	NA	NA	NA	NA
chr20:57350866	chr20-57350866-allele599341-69	INS	68	NA	0.0037821482602118004,0.0,0.0,0.0,0.0	0.00663171	NA	NA	NA	NA	NA	NA	NA	NA	promoter	No	NA	HPRC,HGSVC	No	NA	NA	NA	NA	NA	NA
chr20:57350872	chr20-57350872-allele599349-117	INS	116	NA	0.0015128593040847202,0.0,0.0,0.0,0.0	0.00234988	NA	NA	NA	NA	NA	NA	NA	NA	promoter	No	NA	HPRC,HGSVC,1KG-ONT	No	NA	NA	NA	NA	NA	NA
chr20:57350874	chr20-57350874-allele599355-85	INS	84	NA	0.0,0.0,0.0,0.0,0.00408997955010225	0.000224143	NA	NA	NA	NA	NA	NA	NA	NA	promoter	No	NA	HPRC,HGSVC,1KG-ONT	No	NA	NA	NA	NA	NA	NA
chr20:57350875	chr20-57350875-allele599356-163	INS	162	NA	0.0007564296520423601,0.002881844380403458,0.0,0.0019880715705765406,0.002044989775051125	NA	NA	NA	NA	NA	NA	NA	NA	NA	promoter	No	NA	HPRC,HGSVC	No	NA	NA	NA	NA	NA	NA
chr20:57350878	chr20-57350878-allele599358-300	INS	299	NA	0.0,0.0,0.0,0.0,0.005112474437627812	0.000408842	NA	NA	NA	NA	NA	NA	NA	NA	promoter	No	NA	HPRC,HGSVC	No	NA	NA	NA	NA	NA	NA
chr20:57350881	chr20-57350881-allele599366-160	INS	159	NA	0.0030257186081694403,0.0,0.0,0.0,0.0	0.00520636	NA	NA	NA	NA	NA	NA	NA	NA	promoter	No	NA	HPRC,HGSVC	No	NA	NA	NA	NA	NA	NA
chr20:57350881	chr20-57350881-allele599368-54	INS	53	NA	0.0045385779122541605,0.004322766570605188,0.0,0.0,0.005112474437627812	0.000493235	NA	NA	NA	NA	NA	NA	NA	NA	promoter	No	NA	HPRC,HGSVC	No	NA	NA	NA	NA	NA	NA
chr20:57350881	chr20-57350881-allele599369-88	INS	87	NA	0.0,0.0,0.001984126984126984,0.0,0.0	NA	NA	NA	NA	NA	NA	NA	NA	NA	promoter	No	NA	HPRC,HGSVC,1KG-ONT	No	NA	NA	NA	NA	NA	NA
chr20:57350882	chr20-57350882-allele599372-122	INS	121	NA	0.0015128593040847202,0.0,0.0,0.0,0.0	0.00234988	NA	NA	NA	NA	NA	NA	NA	NA	promoter	No	NA	HPRC,HGSVC,1KG-ONT	No	NA	NA	NA	NA	NA	NA
chr20:57350882	chr20-57350882-allele599373-91	INS	90	NA	0.0015128593040847202,0.0,0.0,0.0,0.0	0.00234988	NA	NA	NA	NA	NA	NA	NA	NA	promoter	No	NA	HPRC,HGSVC,1KG-ONT	No	NA	NA	NA	NA	NA	NA
chr20:57350883	chr20-57350883-allele599380-131	INS	130	NA	0.0,0.0,0.0,0.0,0.0010224948875255625	NA	NA	NA	NA	NA	NA	NA	NA	NA	promoter	No	NA	HPRC,HGSVC,1KG-ONT	No	NA	NA	NA	NA	NA	NA
chr20:57350883	chr20-57350883-allele599379-77	INS	76	NA	0.0037821482602118004,0.0,0.0,0.0,0.0	0.00663171	NA	NA	NA	NA	NA	NA	NA	NA	promoter	No	NA	HPRC,HGSVC	No	NA	NA	NA	NA	NA	NA
chr20:57350888	chr20-57350888-allele599385-90	INS	89	NA	0.0015128593040847202,0.0,0.0,0.0,0.0	0.00234988	NA	NA	NA	NA	NA	NA	NA	NA	promoter	No	NA	HPRC,HGSVC,1KG-ONT	No	NA	NA	NA	NA	NA	NA
chr20:57350889	chr20-57350889-allele599388-52	INS	51	NA	0.0007564296520423601,0.001440922190201729,0.0,0.0,0.0	NA	NA	NA	NA	NA	NA	NA	NA	NA	promoter	No	NA	HPRC,HGSVC	No	NA	NA	NA	NA	NA	NA
chr20:57350889	chr20-57350889-allele599389-132	INS	131	NA	0.0007564296520423601,0.0,0.0,0.0009940357852882703,0.0	NA	NA	NA	NA	NA	NA	NA	NA	NA	promoter	No	NA	HPRC,HGSVC,1KG-ONT	No	NA	NA	NA	NA	NA	NA
chr20:57350891	chr20-57350891-allele599395-51	INS	50	NA	0.009077155824508321,0.0,0.0,0.0,0.0	0.0165556	NA	NA	NA	NA	NA	NA	NA	NA	promoter	No	NA	HPRC,HGSVC	No	NA	NA	NA	NA	NA	NA
chr20:57350891	chr20-57350891-allele599396-209	INS	208	NA	0.0015128593040847202,0.0,0.0,0.0019880715705765406,0.0	7.61513e-05	NA	NA	NA	NA	NA	NA	NA	NA	promoter	No	NA	HPRC,HGSVC	No	NA	NA	NA	NA	NA	NA
chr20:57350892	chr20-57350892-allele599397-72	INS	71	NA	0.0007564296520423601,0.004322766570605188,0.0,0.0,0.0	NA	NA	NA	NA	NA	NA	NA	NA	NA	promoter	No	NA	HPRC,HGSVC	No	NA	NA	NA	NA	NA	NA
chr20:57350896	chr20-57350896-allele599400-126	INS	125	NA	0.0037821482602118004,0.001440922190201729,0.0,0.0,0.0	0.00462462	NA	NA	NA	NA	NA	NA	NA	NA	promoter	No	NA	HPRC,HGSVC,1KG-ONT	No	NA	NA	NA	NA	NA	NA
chr20:57350897	chr20-57350897-allele599403-73	INS	72	NA	0.0022692889561270802,0.0,0.0,0.0,0.0	0.00377908	NA	NA	NA	NA	NA	NA	NA	NA	promoter	No	NA	HPRC,HGSVC	No	NA	NA	NA	NA	NA	NA
chr20:57350903	chr20-57350903-allele599409-95	INS	94	NA	0.0015128593040847202,0.0,0.003968253968253968,0.0,0.0	NA	NA	NA	NA	NA	NA	NA	NA	NA	promoter	No	NA	HPRC,HGSVC,1KG-ONT	No	NA	NA	NA	NA	NA	NA
chr20:57350904	chr20-57350904-allele599422-68	INS	67	NA	0.0015128593040847202,0.0,0.0,0.0,0.0	0.00234988	NA	NA	NA	NA	NA	NA	NA	NA	promoter	No	NA	HPRC,HGSVC	No	NA	NA	NA	NA	NA	NA
chr20:57350904	chr20-57350904-allele599415-86	INS	85	NA	0.006051437216338881,0.0,0.0,0.0,0.0	0.0108963	NA	NA	NA	NA	NA	NA	NA	NA	promoter	No	NA	HPRC,HGSVC,1KG-ONT	No	NA	NA	NA	NA	NA	NA
chr20:57350904	chr20-57350904-allele599424-157	INS	156	NA	0.0022692889561270802,0.0,0.0,0.0,0.0	0.00377908	NA	NA	NA	NA	NA	NA	NA	NA	promoter	No	NA	HPRC,HGSVC	No	NA	NA	NA	NA	NA	NA
chr20:57350904	chr20-57350904-allele599420-109	INS	108	NA	0.0007564296520423601,0.0,0.0,0.0,0.0	0.000918741	NA	NA	NA	NA	NA	NA	NA	NA	promoter	No	NA	HPRC,HGSVC,1KG-ONT	No	NA	NA	NA	NA	NA	NA
chr20:57350904	chr20-57350904-allele599421-143	INS	142	NA	0.0015128593040847202,0.0,0.0,0.0,0.0	0.00234988	NA	NA	NA	NA	NA	NA	NA	NA	promoter	No	NA	HPRC,HGSVC,1KG-ONT	No	NA	NA	NA	NA	NA	NA
chr20:57350904	chr20-57350904-allele599414-229	INS	228	NA	0.0007564296520423601,0.0,0.0,0.0,0.0	0.000918741	NA	NA	NA	NA	NA	NA	NA	NA	promoter	No	NA	HPRC,HGSVC	No	NA	NA	NA	NA	NA	NA
chr20:57350904	chr20-57350904-allele599418-407	INS	406	NA	0.0007564296520423601,0.0,0.0,0.0,0.0	0.000918741	NA	NA	NA	NA	NA	NA	NA	NA	promoter	No	NA	HPRC,HGSVC	No	NA	NA	NA	NA	NA	NA
chr20:57350904	chr20-57350904-allele599423-148	INS	147	NA	0.0007564296520423601,0.0,0.0,0.0,0.0	0.000918741	NA	NA	NA	NA	NA	NA	NA	NA	promoter	No	NA	HPRC,HGSVC,1KG-ONT	No	NA	NA	NA	NA	NA	NA
chr20:57350904	chr20-57350904-allele599419-100	INS	99	NA	0.0007564296520423601,0.0,0.0,0.0,0.0	0.000918741	NA	NA	NA	NA	NA	NA	NA	NA	promoter	No	NA	HPRC,HGSVC,1KG-ONT	No	NA	NA	NA	NA	NA	NA
chr20:57350904	chr20-57350904-allele599412-137	INS	136	NA	0.0015128593040847202,0.0,0.0,0.0,0.0	0.00234988	NA	NA	NA	NA	NA	NA	NA	NA	promoter	No	NA	HPRC,HGSVC,1KG-ONT	No	NA	NA	NA	NA	NA	NA
chr20:57350906	chr20-57350906-allele599428-381	INS	380	NA	0.0007564296520423601,0.0,0.0,0.0,0.0	0.000918741	NA	NA	NA	NA	NA	NA	NA	NA	promoter	No	NA	HPRC,HGSVC	No	NA	NA	NA	NA	NA	NA
chr20:57350906	chr20-57350906-allele599438-182	INS	181	NA	0.0022692889561270802,0.0,0.0,0.0,0.0010224948875255625	0.0019853	NA	NA	NA	NA	NA	NA	NA	NA	promoter	No	NA	HPRC,HGSVC	No	NA	NA	NA	NA	NA	NA
chr20:57350906	chr20-57350906-allele599432-116	INS	115	NA	0.0030257186081694403,0.0,0.0,0.0,0.0	0.00495017	NA	NA	NA	NA	NA	NA	NA	NA	promoter	No	NA	HPRC,HGSVC,1KG-ONT	No	NA	NA	NA	NA	NA	NA
chr20:57350906	chr20-57350906-allele599431-173	INS	172	NA	0.0015128593040847202,0.0,0.005952380952380952,0.0,0.0	NA	NA	NA	NA	NA	NA	NA	NA	NA	promoter	No	NA	HPRC,HGSVC	No	NA	NA	NA	NA	NA	NA
chr20:57350906	chr20-57350906-allele599439-193	INS	192	NA	0.0022692889561270802,0.0,0.0,0.0,0.0	0.00377908	NA	NA	NA	NA	NA	NA	NA	NA	promoter	No	NA	HPRC,HGSVC	No	NA	NA	NA	NA	NA	NA
chr20:57350906	chr20-57350906-allele599433-249	INS	248	NA	0.0007564296520423601,0.0,0.0,0.0,0.0	0.000918741	NA	NA	NA	NA	NA	NA	NA	NA	promoter	No	NA	HPRC	No	NA	NA	NA	NA	NA	NA
chr20:57350906	chr20-57350906-allele599435-143	INS	142	NA	0.007564296520423601,0.0,0.0,0.0,0.0	0.0137297	NA	NA	NA	NA	NA	NA	NA	NA	promoter	No	NA	HPRC,HGSVC,1KG-ONT	No	NA	NA	NA	NA	NA	NA
chr20:57350906	chr20-57350906-allele599430-80	INS	79	NA	0.0,0.0,0.0,0.0,0.00408997955010225	0.000224143	NA	NA	NA	NA	NA	NA	NA	NA	promoter	No	NA	HPRC,HGSVC,1KG-ONT	No	NA	NA	NA	NA	NA	NA
chr20:57350906	chr20-57350906-allele599437-159	INS	158	NA	0.0015128593040847202,0.0,0.0,0.0,0.0	0.00234988	NA	NA	NA	NA	NA	NA	NA	NA	promoter	No	NA	HPRC,HGSVC	No	NA	NA	NA	NA	NA	NA
chr20:57350910	chr20-57350910-allele599445-89	INS	88	NA	0.007564296520423601,0.0,0.0,0.0,0.0	0.0137297	NA	NA	NA	NA	NA	NA	NA	NA	promoter	No	NA	HPRC,HGSVC,1KG-ONT	No	NA	NA	NA	NA	NA	NA
chr20:57350910	chr20-57350910-allele599448-95	INS	94	NA	0.0,0.0,0.0,0.0019880715705765406,0.0	NA	NA	NA	NA	NA	NA	NA	NA	NA	promoter	No	NA	HPRC,HGSVC,1KG-ONT	No	NA	NA	NA	NA	NA	NA
chr20:57350910	chr20-57350910-allele599451-128	INS	127	NA	0.0,0.002881844380403458,0.0,0.002982107355864811,0.0	0.000203029	NA	NA	NA	NA	NA	NA	NA	NA	promoter	No	NA	HPRC,HGSVC,1KG-ONT	No	NA	NA	NA	NA	NA	NA
chr20:57350910	chr20-57350910-allele599444-82	INS	81	NA	0.0015128593040847202,0.001440922190201729,0.0,0.0,0.0	0.00077342	NA	NA	NA	NA	NA	NA	NA	NA	promoter	No	NA	HPRC,HGSVC,1KG-ONT	No	NA	NA	NA	NA	NA	NA
chr20:57350910	chr20-57350910-allele599452-87	INS	86	NA	0.0007564296520423601,0.0,0.008928571428571428,0.0,0.0	0.000199544	NA	NA	NA	NA	NA	NA	NA	NA	promoter	No	NA	HPRC,HGSVC,1KG-ONT	No	NA	NA	NA	NA	NA	NA
chr20:57350910	chr20-57350910-allele599447-83	INS	82	NA	0.0007564296520423601,0.0,0.0,0.0,0.0	0.000918741	NA	NA	NA	NA	NA	NA	NA	NA	promoter	No	NA	HPRC,HGSVC,1KG-ONT	No	NA	NA	NA	NA	NA	NA
chr20:57350910	chr20-57350910-allele599446-97	INS	96	NA	0.0,0.004322766570605188,0.0,0.0,0.0	3.94758e-05	NA	NA	NA	NA	NA	NA	NA	NA	promoter	No	NA	HPRC,HGSVC,1KG-ONT	No	NA	NA	NA	NA	NA	NA
chr20:57350910	chr20-57350910-allele599443-73	INS	72	NA	0.0007564296520423601,0.0,0.0,0.0009940357852882703,0.0	NA	NA	NA	NA	NA	NA	NA	NA	NA	promoter	No	NA	HPRC,HGSVC	No	NA	NA	NA	NA	NA	NA
chr20:57350911	chr20-57350911-allele599456-69	INS	68	NA	0.0,0.0,0.00992063492063492,0.002982107355864811,0.002044989775051125	0.00218897	NA	NA	NA	NA	NA	NA	NA	NA	promoter	No	NA	HPRC,HGSVC	No	NA	NA	NA	NA	NA	NA
chr20:57350911	chr20-57350911-allele599458-97	INS	96	NA	0.00832072617246596,0.001440922190201729,0.0,0.0,0.0	0.0129393	NA	NA	NA	NA	NA	NA	NA	NA	promoter	No	NA	HPRC,HGSVC,1KG-ONT	No	NA	NA	NA	NA	NA	NA
chr20:57350911	chr20-57350911-allele599455-75	INS	74	NA	0.0015128593040847202,0.0,0.0,0.0,0.0	0.00234988	NA	NA	NA	NA	NA	NA	NA	NA	promoter	No	NA	HPRC,HGSVC	No	NA	NA	NA	NA	NA	NA
chr20:57350911	chr20-57350911-allele599471-83	INS	82	NA	0.0007564296520423601,0.0,0.0,0.0,0.0	0.000918741	NA	NA	NA	NA	NA	NA	NA	NA	promoter	No	NA	HPRC,HGSVC,1KG-ONT	No	NA	NA	NA	NA	NA	NA
chr20:57350911	chr20-57350911-allele599473-79	INS	78	NA	0.0007564296520423601,0.001440922190201729,0.002976190476190476,0.0,0.0	NA	NA	NA	NA	NA	NA	NA	NA	NA	promoter	No	NA	HPRC,HGSVC,1KG-ONT	No	NA	NA	NA	NA	NA	NA
chr20:57350911	chr20-57350911-allele599460-208	INS	207	NA	0.0007564296520423601,0.0,0.0,0.0,0.0	0.000918741	NA	NA	NA	NA	NA	NA	NA	NA	promoter	No	NA	HPRC,HGSVC	No	NA	NA	NA	NA	NA	NA
chr20:57350911	chr20-57350911-allele599459-158	INS	157	NA	0.0,0.0,0.0,0.003976143141153081,0.0	0.000224143	NA	NA	NA	NA	NA	NA	NA	NA	promoter	No	NA	HPRC,HGSVC	No	NA	NA	NA	NA	NA	NA
chr20:57350911	chr20-57350911-allele599466-56	INS	55	NA	0.0015128593040847202,0.0,0.0,0.0,0.0	0.00234988	NA	NA	NA	NA	NA	NA	NA	NA	promoter	No	NA	HPRC,HGSVC	No	NA	NA	NA	NA	NA	NA
chr20:57350911	chr20-57350911-allele599464-109	INS	108	NA	0.0037821482602118004,0.0,0.0,0.0,0.0	0.00663171	NA	NA	NA	NA	NA	NA	NA	NA	promoter	No	NA	HPRC,HGSVC,1KG-ONT	No	NA	NA	NA	NA	NA	NA
chr20:57350912	chr20-57350912-allele599474-115	INS	114	NA	0.0,0.0,0.000992063492063492,0.0,0.0	NA	NA	NA	NA	NA	NA	NA	NA	NA	promoter	No	NA	HPRC,HGSVC,1KG-ONT	No	NA	NA	NA	NA	NA	NA
chr20:57350913	chr20-57350913-allele599477-120	INS	119	NA	0.0007564296520423601,0.0,0.0,0.0,0.0	0.000918741	NA	NA	NA	NA	NA	NA	NA	NA	promoter	No	NA	HPRC,HGSVC,1KG-ONT	No	NA	NA	NA	NA	NA	NA
chr20:57350917	chr20-57350917-allele599479-198	INS	197	NA	0.0007564296520423601,0.0,0.0,0.0,0.0	0.000918741	NA	NA	NA	NA	NA	NA	NA	NA	promoter	No	NA	HPRC,HGSVC	No	NA	NA	NA	NA	NA	NA
chr20:57350918	chr20-57350918-allele599485-102	INS	101	NA	0.0015128593040847202,0.0,0.0,0.0,0.0	0.00234988	NA	NA	NA	NA	NA	NA	NA	NA	promoter	No	NA	HPRC,HGSVC,1KG-ONT	No	NA	NA	NA	NA	NA	NA
chr20:57350918	chr20-57350918-allele599483-102	INS	101	NA	0.0,0.0,0.006944444444444444,0.0,0.0	0.000631316	NA	NA	NA	NA	NA	NA	NA	NA	promoter	No	NA	HPRC,HGSVC,1KG-ONT	No	NA	NA	NA	NA	NA	NA
chr20:57350918	chr20-57350918-allele599482-108	INS	107	NA	0.0007564296520423601,0.0,0.0,0.0,0.00408997955010225	NA	NA	NA	NA	NA	NA	NA	NA	NA	promoter	No	NA	HPRC,HGSVC,1KG-ONT	No	NA	NA	NA	NA	NA	NA
chr20:57350920	chr20-57350920-allele599492-112	INS	111	NA	0.0007564296520423601,0.0,0.0,0.0,0.0	0.000918741	NA	NA	NA	NA	NA	NA	NA	NA	promoter	No	NA	HPRC,HGSVC,1KG-ONT	No	NA	NA	NA	NA	NA	NA
chr20:57350920	chr20-57350920-allele599491-83	INS	82	NA	0.0007564296520423601,0.0,0.031746031746031744,0.0,0.007157464212678937	0.00553683	NA	NA	NA	NA	NA	NA	NA	NA	promoter	No	NA	HPRC,HGSVC,1KG-ONT	No	NA	NA	NA	NA	NA	NA
chr20:57350920	chr20-57350920-allele599493-95	INS	94	NA	0.0,0.0,0.000992063492063492,0.0,0.0	NA	NA	NA	NA	NA	NA	NA	NA	NA	promoter	No	NA	HPRC,HGSVC,1KG-ONT	No	NA	NA	NA	NA	NA	NA
chr20:57350921	chr20-57350921-allele599497-227	INS	226	NA	0.0015128593040847202,0.0,0.0,0.0,0.0	0.00234988	NA	NA	NA	NA	NA	NA	NA	NA	promoter	No	NA	HPRC,HGSVC	No	NA	NA	NA	NA	NA	NA
chr20:57350922	chr20-57350922-allele599499-91	INS	90	NA	0.0007564296520423601,0.0,0.0,0.0,0.0	0.000918741	NA	NA	NA	NA	NA	NA	NA	NA	promoter	No	NA	HPRC,HGSVC,1KG-ONT	No	NA	NA	NA	NA	NA	NA
chr20:57350924	chr20-57350924-allele599502-123	INS	122	NA	0.0007564296520423601,0.0,0.0,0.0,0.0	0.000918741	NA	NA	NA	NA	NA	NA	NA	NA	promoter	No	NA	HPRC,HGSVC,1KG-ONT	No	NA	NA	NA	NA	NA	NA
chr20:57350924	chr20-57350924-allele599501-57	INS	56	NA	0.0007564296520423601,0.0,0.0,0.0,0.0	0.000918741	NA	NA	NA	NA	NA	NA	NA	NA	promoter	No	NA	HPRC,HGSVC	No	NA	NA	NA	NA	NA	NA
chr20:57350926	chr20-57350926-allele599505-135	INS	134	NA	0.0037821482602118004,0.0,0.007936507936507936,0.002982107355864811,0.003067484662576687	NA	NA	NA	NA	NA	NA	NA	NA	NA	promoter	No	NA	HPRC,HGSVC,1KG-ONT	No	NA	NA	NA	NA	NA	NA
chr20:57350929	chr20-57350929-allele599506-167	INS	166	NA	0.0,0.0,0.010912698412698412,0.0009940357852882703,0.0010224948875255625	0.00180841	NA	NA	NA	NA	NA	NA	NA	NA	promoter	No	NA	HPRC,HGSVC	No	NA	NA	NA	NA	NA	NA
chr20:57350940	chr20-57350940-allele599513-104	INS	103	NA	0.007564296520423601,0.0,0.0,0.0,0.0	0.0137297	NA	NA	NA	NA	NA	NA	NA	NA	promoter	No	NA	HPRC,HGSVC,1KG-ONT	No	NA	NA	NA	NA	NA	NA
chr20:57350942	chr20-57350942-allele599515-125	INS	124	NA	0.0007564296520423601,0.001440922190201729,0.0,0.0,0.0	NA	NA	NA	NA	NA	NA	NA	NA	NA	promoter	No	NA	HPRC,HGSVC,1KG-ONT	No	NA	NA	NA	NA	NA	NA
chr20:57350952	chr20-57350952-allele599527-81	INS	80	NA	0.0015128593040847202,0.0,0.0,0.0,0.0010224948875255625	0.00077342	NA	NA	NA	NA	NA	NA	NA	NA	promoter	No	NA	HPRC,HGSVC,1KG-ONT	No	NA	NA	NA	NA	NA	NA
chr20:57350953	chr20-57350953-allele599528-132	INS	131	NA	0.0,0.001440922190201729,0.000992063492063492,0.0,0.0	NA	NA	NA	NA	NA	NA	NA	NA	NA	promoter	No	NA	HPRC,HGSVC,1KG-ONT	No	NA	NA	NA	NA	NA	NA
chr20:57357840	chr20-57357840-allele599595-110	INS	109	NA	0.05597579425113464,0.0,0.0,0.0009940357852882703,0.0	0.0983795	RAE1(0.99963, 0.411)	NA	NA	NA	NA	NA	NA	NA	NA	No	NA	HPRC,HGSVC,1KG-ONT	Yes	NA	NA	NA	NA	NA	NA
chr20:57391986	chr20-57391986-allele599867-57	INS	56	NA	0.00529500756429652,0.0,0.0,0.0,0.0010224948875255625	0.00736694	RBM38(0.023209, 0.868)	NA	NA	NA	NA	NA	NA	NA	promoter	No	NA	1KG-ONT	No	NA	NA	NA	NA	NA	NA
chr20:57405717	chr20-57405717-allele600035-1	DEL	50	NA	0.0037821482602118004,0.001440922190201729,0.0,0.0,0.0	0.00462462	RBM38(0.023209, 0.868)	NA	NA	NA	NA	NA	NA	NA	NA	No	NA	HPRC,HGSVC	Yes	NA	NA	NA	NA	NA	NA
chr20:57417370	chr20-57417370-allele600189-67	INS	66	NA	0.0264750378214826,0.004322766570605188,0.007936507936507936,0.005964214711729622,0.018404907975460124	0.00989444	NA	NA	NA	NA	NA	NA	NA	NA	NA	No	NA	HPRC,HGSVC,1KG-ONT	Yes	NA	NA	NA	NA	NA	NA
chr20:57417390	chr20-57417390-allele600190-1	DEL	121	NA	0.0015128593040847202,0.001440922190201729,0.0,0.0,0.0	0.00077342	NA	NA	NA	NA	NA	NA	NA	NA	NA	No	NA	No	No	NA	NA	NA	NA	NA	NA
chr20:57417403	chr20-57417403-allele600192-67	INS	66	NA	0.05143721633888049,0.01729106628242075,0.000992063492063492,0.002982107355864811,0.0	0.0640917	NA	NA	NA	NA	NA	NA	NA	NA	NA	No	NA	HPRC,HGSVC,1KG-ONT	Yes	NA	NA	NA	NA	NA	NA
chr20:57417416	chr20-57417416-allele600197-199	INS	198	NA	0.0037821482602118004,0.0,0.00496031746031746,0.0,0.0	0.000962849	NA	NA	NA	NA	NA	NA	NA	NA	NA	No	NA	HPRC,HGSVC	Yes	NA	NA	NA	NA	NA	NA
chr20:57417416	chr20-57417416-allele600198-254	INS	253	NA	0.00832072617246596,0.001440922190201729,0.0,0.0,0.0	0.0129393	NA	NA	NA	NA	NA	NA	NA	NA	NA	No	NA	HPRC,HGSVC	Yes	NA	NA	NA	NA	NA	NA
chr20:57417416	chr20-57417416-allele600195-67	INS	66	NA	0.630105900151286,0.6484149855907781,0.498015873015873,0.6053677932405567,0.532719836400818	0.00819586	NA	NA	NA	NA	NA	NA	NA	NA	NA	No	NA	HPRC,HGSVC,1KG-ONT	Yes	NA	NA	NA	NA	NA	NA
chr20:57417416	chr20-57417416-allele600196-133	INS	132	NA	0.012102874432677761,0.11527377521613832,0.002976190476190476,0.17196819085487078,0.17177914110429449	0.0630166	NA	NA	NA	NA	NA	NA	NA	NA	NA	No	NA	HPRC,HGSVC	Yes	NA	NA	NA	NA	NA	NA
chr20:57417441	chr20-57417441-allele600203-1	DEL	55	NA	0.0453857791225416,0.004322766570605188,0.0,0.0,0.0	0.075763	NA	NA	NA	NA	NA	NA	NA	NA	NA	No	NA	HPRC,HGSVC,1KG-ONT	No	NA	NA	NA	NA	NA	NA
chr20:57417462	chr20-57417462-allele600206-71	INS	70	NA	0.0030257186081694403,0.001440922190201729,0.012896825396825396,0.0,0.0	NA	NA	NA	NA	NA	NA	NA	NA	NA	NA	No	NA	HPRC,HGSVC,1KG-ONT	Yes	NA	NA	NA	NA	NA	NA
chr20:57417511	chr20-57417511-allele600209-122	INS	121	NA	0.024962178517397883,0.0,0.0,0.0,0.002044989775051125	0.0413864	NA	NA	NA	NA	NA	NA	NA	NA	NA	No	NA	HPRC,HGSVC	Yes	NA	NA	NA	NA	NA	NA
chr20:57464682	chr20-57464682-allele600738-1	DEL	54	NA	0.0007564296520423601,0.002881844380403458,0.0,0.003976143141153081,0.0010224948875255625	NA	NA	NA	NA	NA	NA	NA	NA	NA	enhancer	No	NA	No	Yes	NA	NA	NA	NA	NA	NA
chr20:57482179	chr20-57482179-allele600949-53	INS	52	NA	0.0007564296520423601,0.005763688760806916,0.001984126984126984,0.010934393638170975,0.012269938650306749	0.00365876	NA	NA	NA	NA	NA	NA	NA	NA	enhancer	No	NA	No	No	NA	NA	NA	NA	NA	NA
chr20:57482179	chr20-57482179-allele600950-64	INS	63	NA	0.0007564296520423601,0.0,0.0,0.0,0.0	0.000918741	NA	NA	NA	NA	NA	NA	NA	NA	enhancer	No	NA	No	No	NA	NA	NA	NA	NA	NA
chr20:57492634	chr20-57492634-allele601102-320	INS	319	NA	0.0022692889561270802,0.0,0.0,0.0,0.0	0.00377908	NA	NA	NA	NA	NA	NA	NA	NA	NA	No	NA	No	Yes	NA	NA	NA	NA	NA	NA
chr20:57504177	chr20-57504177-allele601265-304	INS	303	NA	0.0,0.007204610951008645,0.0,0.0019880715705765406,0.002044989775051125	0.00114796	CTCFL(8.2655e-05, 0.669)	NA	NA	NA	NA	NA	NA	NA	NA	No	NA	HPRC	No	NA	NA	NA	NA	NA	NA
chr20:57504178	chr20-57504178-allele601267-1	DEL	1280	NA	0.0015128593040847202,0.005763688760806916,0.000992063492063492,0.013916500994035786,0.010224948875255624	0.00273391	CTCFL(8.2655e-05, 0.669)	NA	NA	NA	NA	NA	NA	NA	NA	No	NA	HPRC,HGSVC,1KG-ONT	Yes	NA	NA	NA	NA	NA	NA
chr20:57525831	chr20-57525831-allele601477-346	INS	345	NA	0.03479576399394856,0.06484149855907781,0.20436507936507936,0.12326043737574553,0.1983640081799591	0.0631623	NA	NA	NA	NA	NA	NA	NA	NA	NA	No	NA	No	Yes	NA	NA	NA	NA	NA	NA
chr20:57526017	chr20-57526017-allele601481-1	DEL	57	NA	0.0,0.001440922190201729,0.00496031746031746,0.0,0.009202453987730062	0.00218897	NA	NA	NA	NA	NA	NA	NA	NA	enhancer	No	NA	HGSVC,1KG-ONT	No	NA	NA	NA	NA	NA	NA
chr20:57526017	chr20-57526017-allele601479-58	INS	57	NA	0.009833585476550681,0.0,0.021825396825396824,0.0009940357852882703,0.028629856850715747	6.24171e-05	NA	NA	NA	NA	NA	NA	NA	NA	NA	No	NA	HPRC,HGSVC,1KG-ONT	No	NA	NA	NA	NA	NA	NA
chr20:57526149	chr20-57526149-allele601484-170	INS	169	NA	0.3381240544629349,0.5922190201729106,0.8462301587301587,0.47813121272365805,0.6339468302658486	0.167371	NA	NA	NA	NA	NA	NA	NA	NA	enhancer	No	NA	HPRC,HGSVC,1KG-ONT	Yes	NA	NA	NA	NA	NA	NA
chr20:57526215	chr20-57526215-allele601485-56	INS	55	NA	0.015128593040847202,0.059077809798270896,0.41964285714285715,0.04572564612326044,0.1441717791411043	0.104574	NA	NA	NA	NA	NA	NA	NA	NA	CTCF_binding_site,enhancer	No	NA	HPRC,HGSVC,1KG-ONT	Yes	NA	NA	NA	NA	NA	NA
chr20:57526226	chr20-57526226-allele601486-111	INS	110	NA	0.0264750378214826,0.0,0.0,0.0,0.0	0.0485161	NA	NA	NA	NA	NA	NA	NA	NA	CTCF_binding_site,enhancer	No	NA	HGSVC,1KG-ONT	Yes	NA	NA	NA	NA	NA	NA
chr20:57526264	chr20-57526264-allele601489-59	INS	58	NA	0.0,0.002881844380403458,0.0,0.0,0.0	NA	NA	NA	NA	NA	NA	NA	NA	NA	enhancer	No	NA	HPRC,HGSVC,1KG-ONT	Yes	NA	NA	NA	NA	NA	NA
chr20:57526389	chr20-57526389-allele601491-1	DEL	54	NA	0.01739788199697428,0.03602305475504323,0.047619047619047616,0.02584493041749503,0.023517382413087935	0.0038693	NA	NA	NA	NA	NA	NA	NA	NA	CTCF_binding_site,enhancer	No	NA	HGSVC,1KG-ONT	No	NA	NA	NA	NA	NA	NA
chr20:57526465	chr20-57526465-allele601492-110	INS	109	NA	0.3093797276853253,0.6268011527377522,0.8551587301587301,0.4990059642147117,0.6267893660531697	0.210147	NA	NA	NA	NA	NA	NA	NA	NA	enhancer	No	NA	HGSVC,1KG-ONT	No	NA	NA	NA	NA	NA	NA
chr20:57526527	chr20-57526527-allele601493-1	DEL	54	NA	0.0022692889561270802,0.0,0.0,0.0,0.0010224948875255625	0.0019853	NA	NA	NA	NA	NA	NA	NA	NA	enhancer	No	NA	HGSVC,1KG-ONT	No	NA	NA	NA	NA	NA	NA
chr20:57526769	chr20-57526769-allele601497-68	INS	67	NA	0.11270801815431165,0.22046109510086456,0.3482142857142857,0.17693836978131214,0.2392638036809816	0.0526634	NA	NA	NA	NA	NA	NA	NA	NA	CTCF_binding_site,enhancer	No	NA	No	No	NA	NA	NA	NA	NA	NA
chr20:57579267	chr20-57579267-allele602082-169	INS	168	NA	0.018910741301059002,0.08645533141210375,0.1875,0.039761431411530816,0.049079754601226995	0.0377814	NA	NA	NA	NA	NA	NA	NA	NA	NA	No	NA	HPRC,HGSVC,1KG-ONT	No	NA	NA	NA	NA	NA	NA
chr20:57579299	chr20-57579299-allele602085-85	INS	84	NA	0.0,0.0,0.0,0.0019880715705765406,0.0	NA	NA	NA	NA	NA	NA	NA	NA	NA	NA	No	NA	HPRC,HGSVC,1KG-ONT	No	NA	NA	NA	NA	NA	NA
chr20:57579299	chr20-57579299-allele602086-169	INS	168	NA	0.028744326777609682,0.005763688760806916,0.0,0.0,0.0	0.0442645	NA	NA	NA	NA	NA	NA	NA	NA	NA	No	NA	HPRC,HGSVC,1KG-ONT	No	NA	NA	NA	NA	NA	NA
chr20:57579321	chr20-57579321-allele602087-84	INS	83	NA	0.009833585476550681,0.03602305475504323,0.003968253968253968,0.05168986083499006,0.022494887525562373	0.0066742	NA	NA	NA	NA	NA	NA	NA	NA	NA	No	NA	HPRC,HGSVC,1KG-ONT	No	NA	NA	NA	NA	NA	NA
chr20:57579321	chr20-57579321-allele602088-85	INS	84	NA	0.024962178517397883,0.03890489913544669,0.11011904761904762,0.07852882703777336,0.08895705521472393	0.0254241	NA	NA	NA	NA	NA	NA	NA	NA	NA	No	NA	HPRC,HGSVC,1KG-ONT	No	NA	NA	NA	NA	NA	NA
chr20:57579330	chr20-57579330-allele602089-1	DEL	84	NA	0.046142208774583963,0.005763688760806916,0.0,0.0,0.0	0.075128	NA	NA	NA	NA	NA	NA	NA	NA	NA	No	NA	HPRC,HGSVC,1KG-ONT	No	NA	NA	NA	NA	NA	NA
chr20:57579351	chr20-57579351-allele602096-85	INS	84	NA	0.00529500756429652,0.0,0.0,0.0,0.0	0.00947665	NA	NA	NA	NA	NA	NA	NA	NA	NA	No	NA	HPRC,HGSVC,1KG-ONT	No	NA	NA	NA	NA	NA	NA
chr20:57579351	chr20-57579351-allele602095-85	INS	84	NA	0.0022692889561270802,0.011527377521613832,0.0,0.036779324055666,0.007157464212678937	0.00588482	NA	NA	NA	NA	NA	NA	NA	NA	NA	No	NA	HPRC,HGSVC,1KG-ONT	No	NA	NA	NA	NA	NA	NA
chr20:57579351	chr20-57579351-allele602097-168	INS	167	NA	0.0022692889561270802,0.0,0.0,0.0,0.0	0.00377908	NA	NA	NA	NA	NA	NA	NA	NA	NA	No	NA	HPRC,HGSVC,1KG-ONT	No	NA	NA	NA	NA	NA	NA
chr20:57579351	chr20-57579351-allele602092-169	INS	168	NA	0.0907715582450832,0.22910662824207492,0.2371031746031746,0.08250497017892644,0.1196319018404908	0.0199996	NA	NA	NA	NA	NA	NA	NA	NA	NA	No	NA	HPRC,HGSVC,1KG-ONT	No	NA	NA	NA	NA	NA	NA
chr20:57579383	chr20-57579383-allele602098-85	INS	84	NA	0.036308623298033284,0.06051873198847262,0.015873015873015872,0.1172962226640159,0.09100204498977506	0.0102077	NA	NA	NA	NA	NA	NA	NA	NA	NA	No	NA	HPRC,HGSVC,1KG-ONT	No	NA	NA	NA	NA	NA	NA
chr20:57598460	chr20-57598460-allele602297-1	DEL	50	NA	0.1815431164901664,0.12536023054755044,0.06547619047619048,0.13618290258449303,0.10940695296523517	0.0236985	NA	NA	NA	NA	NA	NA	NA	NA	NA	No	NA	HPRC,HGSVC,1KG-ONT	No	NA	NA	NA	NA	NA	NA
chr20:57660508	chr20-57660508-allele602880-1	DEL	255	NA	0.10741301059001512,0.007204610951008645,0.0,0.0,0.0	0.175713	PMEPA1(0.26094, 0.794)	PMEPA1(0.26094, 0.794)	PMEPA1(0.26094, 0.794)	NA	NA	NA	NA	NA	NA	No	NA	HPRC,HGSVC,1KG-ONT	No	NA	NA	NA	NA	NA	NA
chr20:57660517	chr20-57660517-allele602881-1	DEL	119	NA	0.0022692889561270802,0.0,0.0,0.0,0.0	0.00377908	PMEPA1(0.26094, 0.794)	PMEPA1(0.26094, 0.794)	PMEPA1(0.26094, 0.794)	NA	NA	NA	NA	NA	NA	No	NA	No	No	NA	NA	NA	NA	NA	NA
chr20:57661921	chr20-57661921-allele602896-70	INS	69	NA	0.0007564296520423601,0.0,0.010912698412698412,0.0,0.005112474437627812	0.00138557	PMEPA1(0.26094, 0.794)	PMEPA1(0.26094, 0.794)	PMEPA1(0.26094, 0.794)	NA	NA	NA	NA	NA	NA	No	NA	HPRC,HGSVC,1KG-ONT	No	NA	NA	NA	NA	NA	NA
chr20:57661940	chr20-57661940-allele602903-71	INS	70	NA	0.0022692889561270802,0.0,0.0,0.0,0.0	0.00377908	PMEPA1(0.26094, 0.794)	PMEPA1(0.26094, 0.794)	PMEPA1(0.26094, 0.794)	NA	NA	NA	NA	NA	NA	No	NA	HPRC,HGSVC,1KG-ONT	No	NA	NA	NA	NA	NA	NA
chr20:57661940	chr20-57661940-allele602904-71	INS	70	NA	0.00680786686838124,0.002881844380403458,0.0,0.0,0.0	0.00840062	PMEPA1(0.26094, 0.794)	PMEPA1(0.26094, 0.794)	PMEPA1(0.26094, 0.794)	NA	NA	NA	NA	NA	NA	No	NA	HPRC,HGSVC,1KG-ONT	No	NA	NA	NA	NA	NA	NA
chr20:57661940	chr20-57661940-allele602901-71	INS	70	NA	0.08850226928895613,0.020172910662824207,0.000992063492063492,0.018886679920477135,0.014314928425357873	0.0843127	PMEPA1(0.26094, 0.794)	PMEPA1(0.26094, 0.794)	PMEPA1(0.26094, 0.794)	NA	NA	NA	NA	NA	NA	No	NA	HPRC,HGSVC,1KG-ONT	No	NA	NA	NA	NA	NA	NA
chr20:57661940	chr20-57661940-allele602900-71	INS	70	NA	0.4341906202723147,0.47262247838616717,0.5367063492063492,0.3667992047713718,0.44785276073619634	0.000310048	PMEPA1(0.26094, 0.794)	PMEPA1(0.26094, 0.794)	PMEPA1(0.26094, 0.794)	NA	NA	NA	NA	NA	NA	No	NA	HPRC,HGSVC,1KG-ONT	No	NA	NA	NA	NA	NA	NA
chr20:57661940	chr20-57661940-allele602902-71	INS	70	NA	0.031013615733736764,0.002881844380403458,0.0,0.002982107355864811,0.002044989775051125	0.0429871	PMEPA1(0.26094, 0.794)	PMEPA1(0.26094, 0.794)	PMEPA1(0.26094, 0.794)	NA	NA	NA	NA	NA	NA	No	NA	HPRC,HGSVC,1KG-ONT	No	NA	NA	NA	NA	NA	NA
chr20:57661983	chr20-57661983-allele602907-1	DEL	70	NA	0.0015128593040847202,0.0,0.0,0.0,0.0	0.00234988	PMEPA1(0.26094, 0.794)	PMEPA1(0.26094, 0.794)	PMEPA1(0.26094, 0.794)	NA	NA	NA	NA	NA	NA	No	NA	No	No	NA	NA	NA	NA	NA	NA
chr20:57664523	chr20-57664523-allele602954-1	DEL	93	NA	0.03479576399394856,0.002881844380403458,0.0,0.002982107355864811,0.002044989775051125	0.0496247	PMEPA1(0.26094, 0.794)	PMEPA1(0.26094, 0.794)	PMEPA1(0.26094, 0.794)	NA	NA	NA	NA	NA	NA	No	NA	HPRC,HGSVC,1KG-ONT	Yes	NA	NA	NA	NA	NA	NA
chr20:57737516	chr20-57737516-allele603490-57	INS	56	NA	0.09833585476550681,0.04178674351585014,0.028769841269841268,0.040755467196819085,0.13496932515337423	0.00893537	NA	NA	NA	NA	NA	NA	NA	NA	NA	No	NA	HPRC,HGSVC,1KG-ONT	Yes	NA	NA	NA	NA	NA	NA
chr20:57741233	chr20-57741233-allele603539-57	INS	56	NA	0.0,0.0,0.0,0.0009940357852882703,0.0	NA	NA	NA	NA	NA	NA	NA	NA	NA	NA	No	NA	HPRC,HGSVC	No	NA	NA	NA	NA	NA	NA
chr20:57741237	chr20-57741237-allele603545-53	INS	52	NA	0.0015128593040847202,0.0,0.000992063492063492,0.0,0.0010224948875255625	7.61513e-05	NA	NA	NA	NA	NA	NA	NA	NA	NA	No	NA	HPRC,HGSVC	No	NA	NA	NA	NA	NA	NA
chr20:57781073	chr20-57781073-allele603963-65	INS	64	NA	0.0,0.0,0.000992063492063492,0.0,0.0	NA	NA	NA	NA	NA	NA	NA	NA	NA	NA	No	NA	HPRC,HGSVC,1KG-ONT	No	NA	NA	NA	NA	NA	NA
chr20:57781073	chr20-57781073-allele603962-61	INS	60	NA	0.006051437216338881,0.012968299711815562,0.01488095238095238,0.02882703777335984,0.014314928425357873	0.00445192	NA	NA	NA	NA	NA	NA	NA	NA	NA	No	NA	HPRC,HGSVC,1KG-ONT	No	NA	NA	NA	NA	NA	NA
chr20:57781074	chr20-57781074-allele603967-57	INS	56	NA	0.0037821482602118004,0.0,0.0,0.0009940357852882703,0.0	0.00462462	NA	NA	NA	NA	NA	NA	NA	NA	NA	No	NA	HPRC,HGSVC,1KG-ONT	No	NA	NA	NA	NA	NA	NA
chr20:57811940	chr20-57811940-allele604241-139	INS	138	NA	0.006051437216338881,0.0,0.0,0.0009940357852882703,0.0	0.00875367	NA	NA	NA	NA	NA	NA	NA	NA	NA	No	NA	HPRC,HGSVC	Yes	NA	NA	NA	NA	NA	NA
chr20:57811940	chr20-57811940-allele604243-159	INS	158	NA	0.0022692889561270802,0.0,0.0,0.0,0.0	0.00377908	NA	NA	NA	NA	NA	NA	NA	NA	NA	No	NA	HPRC,HGSVC,1KG-ONT	Yes	NA	NA	NA	NA	NA	NA
chr20:57811940	chr20-57811940-allele604242-169	INS	168	NA	0.0030257186081694403,0.0,0.0,0.0,0.0	0.00520636	NA	NA	NA	NA	NA	NA	NA	NA	NA	No	NA	HPRC,HGSVC,1KG-ONT	Yes	NA	NA	NA	NA	NA	NA
chr20:57811940	chr20-57811940-allele604244-149	INS	148	NA	0.00529500756429652,0.001440922190201729,0.0,0.0,0.0	0.00736694	NA	NA	NA	NA	NA	NA	NA	NA	NA	No	NA	HPRC,HGSVC	Yes	NA	NA	NA	NA	NA	NA
chr20:57811981	chr20-57811981-allele604262-201	INS	200	NA	0.0,0.0,0.000992063492063492,0.0,0.0	NA	NA	NA	NA	NA	NA	NA	NA	NA	NA	No	NA	HPRC,1KG-ONT	No	NA	NA	NA	NA	NA	NA
chr20:57811996	chr20-57811996-allele604272-212	INS	211	NA	0.00680786686838124,0.0,0.0,0.0,0.0	0.0123139	NA	NA	NA	NA	NA	NA	NA	NA	NA	No	NA	HPRC,1KG-ONT	No	NA	NA	NA	NA	NA	NA
chr20:57833715	chr20-57833715-allele604549-58	INS	57	NA	0.0022692889561270802,0.012968299711815562,0.0,0.020874751491053677,0.0	0.00211857	NA	NA	NA	NA	NA	NA	NA	NA	NA	No	NA	HPRC,HGSVC,1KG-ONT	No	NA	NA	NA	NA	NA	NA
chr20:57833736	chr20-57833736-allele604556-172	INS	171	NA	0.0,0.002881844380403458,0.0,0.0009940357852882703,0.002044989775051125	0.000408842	NA	NA	NA	NA	NA	NA	NA	NA	NA	No	NA	1KG-ONT	No	NA	NA	NA	NA	NA	NA
chr20:57833800	chr20-57833800-allele604567-1	DEL	95	NA	0.0,0.001440922190201729,0.0,0.0,0.003067484662576687	0.000224143	NA	NA	NA	NA	NA	NA	NA	NA	NA	No	NA	HPRC	No	NA	NA	NA	NA	NA	NA
chr20:57833810	chr20-57833810-allele604570-115	INS	114	NA	0.0007564296520423601,0.0,0.0,0.0,0.0	0.000918741	NA	NA	NA	NA	NA	NA	NA	NA	NA	No	NA	HPRC,1KG-ONT	Yes	NA	NA	NA	NA	NA	NA
chr20:57833817	chr20-57833817-allele604574-1	DEL	57	NA	0.0007564296520423601,0.07204610951008646,0.051587301587301584,0.0,0.0010224948875255625	0.0174454	NA	NA	NA	NA	NA	NA	NA	NA	NA	No	NA	HGSVC,1KG-ONT	No	NA	NA	NA	NA	NA	NA
chr20:57833894	chr20-57833894-allele604576-55	INS	54	NA	0.01588502269288956,0.0,0.013888888888888888,0.008946322067594433,0.018404907975460124	0.00041962	NA	NA	NA	NA	NA	NA	NA	NA	NA	No	NA	HPRC,HGSVC,1KG-ONT	Yes	NA	NA	NA	NA	NA	NA
chr20:57833901	chr20-57833901-allele604579-58	INS	57	NA	0.0,0.005763688760806916,0.005952380952380952,0.007952286282306162,0.015337423312883436	0.00556228	NA	NA	NA	NA	NA	NA	NA	NA	NA	No	NA	HPRC,HGSVC,1KG-ONT	No	NA	NA	NA	NA	NA	NA
chr20:57834218	chr20-57834218-allele604591-1	DEL	57	NA	0.0015128593040847202,0.0,0.0,0.0,0.0	0.00234988	NA	NA	NA	NA	NA	NA	NA	NA	NA	No	NA	HGSVC,1KG-ONT	Yes	NA	NA	NA	NA	NA	NA
chr20:57834237	chr20-57834237-allele604594-115	INS	114	NA	0.0007564296520423601,0.01440922190201729,0.0,0.020874751491053677,0.0010224948875255625	0.00424505	NA	NA	NA	NA	NA	NA	NA	NA	NA	No	NA	HPRC	No	NA	NA	NA	NA	NA	NA
chr20:57834237	chr20-57834237-allele604592-96	INS	95	NA	0.0007564296520423601,0.002881844380403458,0.0,0.009940357852882704,0.0	0.000693256	NA	NA	NA	NA	NA	NA	NA	NA	NA	No	NA	HPRC	No	NA	NA	NA	NA	NA	NA
chr20:57865612	chr20-57865612-allele604959-1	DEL	56	NA	0.0007564296520423601,0.001440922190201729,0.0,0.0,0.0	NA	NA	NA	NA	NA	NA	NA	NA	NA	NA	No	NA	No	Yes	NA	NA	NA	NA	NA	NA
chr20:57875096	chr20-57875096-allele605083-1	DEL	113	NA	0.0,0.001440922190201729,0.0,0.0009940357852882703,0.0010224948875255625	3.94758e-05	NA	NA	NA	NA	NA	NA	NA	NA	NA	No	NA	No	Yes	NA	NA	NA	NA	NA	NA
chr20:57886250	chr20-57886250-allele605163-146	INS	145	NA	0.009077155824508321,0.0,0.008928571428571428,0.002982107355864811,0.032719836400818	NA	NA	NA	NA	NA	NA	NA	NA	NA	NA	No	NA	HPRC,HGSVC	Yes	NA	NA	NA	NA	NA	NA
chr20:57886250	chr20-57886250-allele605165-111	INS	110	NA	0.0,0.0,0.0,0.0009940357852882703,0.0	NA	NA	NA	NA	NA	NA	NA	NA	NA	NA	No	NA	HPRC,HGSVC,1KG-ONT	Yes	NA	NA	NA	NA	NA	NA
chr20:57886250	chr20-57886250-allele605166-142	INS	141	NA	0.0,0.0,0.005952380952380952,0.0009940357852882703,0.011247443762781187	0.00281286	NA	NA	NA	NA	NA	NA	NA	NA	NA	No	NA	HPRC,HGSVC,1KG-ONT	Yes	NA	NA	NA	NA	NA	NA
chr20:57886252	chr20-57886252-allele605182-74	INS	73	NA	0.0007564296520423601,0.0,0.0,0.0,0.0	0.000918741	NA	NA	NA	NA	NA	NA	NA	NA	NA	No	NA	HPRC,HGSVC,1KG-ONT	Yes	NA	NA	NA	NA	NA	NA
chr20:57886252	chr20-57886252-allele605174-176	INS	175	NA	0.0015128593040847202,0.0,0.0,0.0,0.0	0.00234988	NA	NA	NA	NA	NA	NA	NA	NA	NA	No	NA	HPRC,HGSVC	Yes	NA	NA	NA	NA	NA	NA
chr20:57886252	chr20-57886252-allele605181-113	INS	112	NA	0.01739788199697428,0.001440922190201729,0.0,0.0009940357852882703,0.0	0.0275374	NA	NA	NA	NA	NA	NA	NA	NA	NA	No	NA	HPRC,HGSVC,1KG-ONT	Yes	NA	NA	NA	NA	NA	NA
chr20:57886252	chr20-57886252-allele605178-113	INS	112	NA	0.0,0.0,0.001984126984126984,0.0,0.0	NA	NA	NA	NA	NA	NA	NA	NA	NA	NA	No	NA	HPRC,HGSVC,1KG-ONT	Yes	NA	NA	NA	NA	NA	NA
chr20:57886252	chr20-57886252-allele605172-115	INS	114	NA	0.025718608169440244,0.0,0.0,0.0,0.0	0.0471175	NA	NA	NA	NA	NA	NA	NA	NA	NA	No	NA	HPRC,HGSVC,1KG-ONT	Yes	NA	NA	NA	NA	NA	NA
chr20:57886252	chr20-57886252-allele605184-113	INS	112	NA	0.0030257186081694403,0.0,0.0,0.0,0.0	0.00520636	NA	NA	NA	NA	NA	NA	NA	NA	NA	No	NA	HPRC,HGSVC,1KG-ONT	Yes	NA	NA	NA	NA	NA	NA
chr20:57886252	chr20-57886252-allele605186-146	INS	145	NA	0.007564296520423601,0.0,0.0,0.0,0.0	0.0137297	NA	NA	NA	NA	NA	NA	NA	NA	NA	No	NA	HPRC,HGSVC	Yes	NA	NA	NA	NA	NA	NA
chr20:57886252	chr20-57886252-allele605177-111	INS	110	NA	0.0,0.0,0.003968253968253968,0.0,0.0	NA	NA	NA	NA	NA	NA	NA	NA	NA	NA	No	NA	HPRC,HGSVC,1KG-ONT	Yes	NA	NA	NA	NA	NA	NA
chr20:57886252	chr20-57886252-allele605171-109	INS	108	NA	0.02193645990922844,0.005763688760806916,0.0,0.010934393638170975,0.003067484662576687	0.0149952	NA	NA	NA	NA	NA	NA	NA	NA	NA	No	NA	HPRC,HGSVC,1KG-ONT	Yes	NA	NA	NA	NA	NA	NA
chr20:57886252	chr20-57886252-allele605175-56	INS	55	NA	0.012102874432677761,0.001440922190201729,0.0,0.0019880715705765406,0.0	0.0161887	NA	NA	NA	NA	NA	NA	NA	NA	NA	No	NA	HPRC,HGSVC	Yes	NA	NA	NA	NA	NA	NA
chr20:57886252	chr20-57886252-allele605173-63	INS	62	NA	0.006051437216338881,0.0,0.0,0.0,0.0	0.0108963	NA	NA	NA	NA	NA	NA	NA	NA	NA	No	NA	HPRC,HGSVC	Yes	NA	NA	NA	NA	NA	NA
chr20:57886252	chr20-57886252-allele605179-107	INS	106	NA	0.0030257186081694403,0.0,0.0,0.0,0.0010224948875255625	0.00328379	NA	NA	NA	NA	NA	NA	NA	NA	NA	No	NA	HPRC,HGSVC,1KG-ONT	Yes	NA	NA	NA	NA	NA	NA
chr20:57886254	chr20-57886254-allele605208-72	INS	71	NA	0.006051437216338881,0.0,0.0,0.0,0.014314928425357873	NA	NA	NA	NA	NA	NA	NA	NA	NA	NA	No	NA	HPRC,HGSVC,1KG-ONT	Yes	NA	NA	NA	NA	NA	NA
chr20:57886254	chr20-57886254-allele605219-101	INS	100	NA	0.007564296520423601,0.0,0.0,0.0,0.0	0.0137297	NA	NA	NA	NA	NA	NA	NA	NA	NA	No	NA	HPRC,HGSVC,1KG-ONT	Yes	NA	NA	NA	NA	NA	NA
chr20:57886254	chr20-57886254-allele605192-99	INS	98	NA	0.05521936459909228,0.007204610951008645,0.0,0.0009940357852882703,0.0	0.0870819	NA	NA	NA	NA	NA	NA	NA	NA	NA	No	NA	HPRC,HGSVC,1KG-ONT	Yes	NA	NA	NA	NA	NA	NA
chr20:57886254	chr20-57886254-allele605191-72	INS	71	NA	0.19969742813918306,0.053314121037463975,0.06646825396825397,0.04572564612326044,0.03578732106339468	0.125902	NA	NA	NA	NA	NA	NA	NA	NA	NA	No	NA	HPRC,HGSVC,1KG-ONT	Yes	NA	NA	NA	NA	NA	NA
chr20:57886254	chr20-57886254-allele605194-76	INS	75	NA	0.0037821482602118004,0.0,0.015873015873015872,0.005964214711729622,0.0	NA	NA	NA	NA	NA	NA	NA	NA	NA	NA	No	NA	HPRC,HGSVC,1KG-ONT	Yes	NA	NA	NA	NA	NA	NA
chr20:57886254	chr20-57886254-allele605201-103	INS	102	NA	0.0022692889561270802,0.0,0.0,0.0,0.0	0.00377908	NA	NA	NA	NA	NA	NA	NA	NA	NA	No	NA	HPRC,HGSVC,1KG-ONT	Yes	NA	NA	NA	NA	NA	NA
chr20:57886254	chr20-57886254-allele605221-57	INS	56	NA	0.00832072617246596,0.001440922190201729,0.0,0.0,0.0	0.0129393	NA	NA	NA	NA	NA	NA	NA	NA	NA	No	NA	HPRC,HGSVC	Yes	NA	NA	NA	NA	NA	NA
chr20:57886254	chr20-57886254-allele605202-64	INS	63	NA	0.006051437216338881,0.0,0.0,0.0,0.0	0.0108963	NA	NA	NA	NA	NA	NA	NA	NA	NA	No	NA	HPRC,HGSVC	Yes	NA	NA	NA	NA	NA	NA
chr20:57886254	chr20-57886254-allele605197-68	INS	67	NA	0.0015128593040847202,0.0,0.0,0.0,0.0	0.00234988	NA	NA	NA	NA	NA	NA	NA	NA	NA	No	NA	HPRC,HGSVC	Yes	NA	NA	NA	NA	NA	NA
chr20:57886254	chr20-57886254-allele605213-103	INS	102	NA	0.02042360060514372,0.001440922190201729,0.0,0.0,0.0	0.0352068	NA	NA	NA	NA	NA	NA	NA	NA	NA	No	NA	HPRC,HGSVC,1KG-ONT	Yes	NA	NA	NA	NA	NA	NA
chr20:57886254	chr20-57886254-allele605189-132	INS	131	NA	0.02042360060514372,0.0,0.0,0.0,0.0	0.0375102	NA	NA	NA	NA	NA	NA	NA	NA	NA	No	NA	HPRC,HGSVC,1KG-ONT	Yes	NA	NA	NA	NA	NA	NA
chr20:57886254	chr20-57886254-allele605211-101	INS	100	NA	0.007564296520423601,0.021613832853025938,0.0,0.013916500994035786,0.002044989775051125	NA	NA	NA	NA	NA	NA	NA	NA	NA	NA	No	NA	HPRC,HGSVC,1KG-ONT	Yes	NA	NA	NA	NA	NA	NA
chr20:57886254	chr20-57886254-allele605210-74	INS	73	NA	0.0030257186081694403,0.0,0.0,0.0,0.0	0.00520636	NA	NA	NA	NA	NA	NA	NA	NA	NA	No	NA	HPRC,HGSVC,1KG-ONT	Yes	NA	NA	NA	NA	NA	NA
chr20:57886254	chr20-57886254-allele605200-72	INS	71	NA	0.0007564296520423601,0.0,0.0,0.0,0.002044989775051125	NA	NA	NA	NA	NA	NA	NA	NA	NA	NA	No	NA	HPRC,HGSVC,1KG-ONT	Yes	NA	NA	NA	NA	NA	NA
chr20:57886254	chr20-57886254-allele605196-103	INS	102	NA	0.036308623298033284,0.007204610951008645,0.00496031746031746,0.0009940357852882703,0.009202453987730062	0.0343067	NA	NA	NA	NA	NA	NA	NA	NA	NA	No	NA	HPRC,HGSVC,1KG-ONT	Yes	NA	NA	NA	NA	NA	NA
chr20:57886254	chr20-57886254-allele605207-101	INS	100	NA	0.01059001512859304,0.0,0.0,0.0,0.0	0.0193739	NA	NA	NA	NA	NA	NA	NA	NA	NA	No	NA	HPRC,HGSVC,1KG-ONT	Yes	NA	NA	NA	NA	NA	NA
chr20:57886254	chr20-57886254-allele605206-74	INS	73	NA	0.00832072617246596,0.002881844380403458,0.0,0.0,0.0	0.0110972	NA	NA	NA	NA	NA	NA	NA	NA	NA	No	NA	HPRC,HGSVC,1KG-ONT	Yes	NA	NA	NA	NA	NA	NA
chr20:57886254	chr20-57886254-allele605193-76	INS	75	NA	0.0113464447806354,0.03890489913544669,0.002976190476190476,0.013916500994035786,0.019427402862985686	0.000490068	NA	NA	NA	NA	NA	NA	NA	NA	NA	No	NA	HPRC,HGSVC,1KG-ONT	Yes	NA	NA	NA	NA	NA	NA
chr20:57886254	chr20-57886254-allele605199-130	INS	129	NA	0.0007564296520423601,0.001440922190201729,0.0,0.0,0.0	NA	NA	NA	NA	NA	NA	NA	NA	NA	NA	No	NA	HPRC,HGSVC,1KG-ONT	Yes	NA	NA	NA	NA	NA	NA
chr20:57886254	chr20-57886254-allele605214-74	INS	73	NA	0.0340393343419062,0.15273775216138327,0.007936507936507936,0.2982107355864811,0.07566462167689161	0.0487143	NA	NA	NA	NA	NA	NA	NA	NA	NA	No	NA	HPRC,HGSVC,1KG-ONT	Yes	NA	NA	NA	NA	NA	NA
chr20:57886254	chr20-57886254-allele605212-128	INS	127	NA	0.0007564296520423601,0.0,0.0,0.0,0.0	0.000918741	NA	NA	NA	NA	NA	NA	NA	NA	NA	No	NA	HPRC,HGSVC,1KG-ONT	Yes	NA	NA	NA	NA	NA	NA
chr20:57886254	chr20-57886254-allele605220-105	INS	104	NA	0.0022692889561270802,0.0,0.0,0.003976143141153081,0.0	NA	NA	NA	NA	NA	NA	NA	NA	NA	NA	No	NA	HPRC,HGSVC,1KG-ONT	Yes	NA	NA	NA	NA	NA	NA
chr20:57886254	chr20-57886254-allele605216-103	INS	102	NA	0.01059001512859304,0.004322766570605188,0.0,0.0009940357852882703,0.0	0.0119574	NA	NA	NA	NA	NA	NA	NA	NA	NA	No	NA	HPRC,HGSVC,1KG-ONT	Yes	NA	NA	NA	NA	NA	NA
chr20:57886254	chr20-57886254-allele605198-86	INS	85	NA	0.0007564296520423601,0.0,0.0,0.0,0.0	0.000918741	NA	NA	NA	NA	NA	NA	NA	NA	NA	No	NA	HPRC,HGSVC,1KG-ONT	Yes	NA	NA	NA	NA	NA	NA
chr20:57886256	chr20-57886256-allele605223-72	INS	71	NA	0.0,0.0,0.0,0.003976143141153081,0.002044989775051125	0.000422056	NA	NA	NA	NA	NA	NA	NA	NA	NA	No	NA	HPRC,HGSVC,1KG-ONT	Yes	NA	NA	NA	NA	NA	NA
chr20:57886256	chr20-57886256-allele605233-76	INS	75	NA	0.0045385779122541605,0.0,0.0,0.0,0.0	0.00805514	NA	NA	NA	NA	NA	NA	NA	NA	NA	No	NA	HPRC,HGSVC,1KG-ONT	Yes	NA	NA	NA	NA	NA	NA
chr20:57886256	chr20-57886256-allele605232-74	INS	73	NA	0.0,0.001440922190201729,0.0,0.0,0.0	NA	NA	NA	NA	NA	NA	NA	NA	NA	NA	No	NA	HPRC,HGSVC,1KG-ONT	Yes	NA	NA	NA	NA	NA	NA
chr20:57886256	chr20-57886256-allele605228-72	INS	71	NA	0.02042360060514372,0.0,0.0,0.0,0.0	0.0375102	NA	NA	NA	NA	NA	NA	NA	NA	NA	No	NA	HPRC,HGSVC,1KG-ONT	Yes	NA	NA	NA	NA	NA	NA
chr20:57886256	chr20-57886256-allele605230-72	INS	71	NA	0.031013615733736764,0.004322766570605188,0.0,0.0,0.0	0.0502472	NA	NA	NA	NA	NA	NA	NA	NA	NA	No	NA	HPRC,HGSVC,1KG-ONT	Yes	NA	NA	NA	NA	NA	NA
chr20:57886256	chr20-57886256-allele605229-76	INS	75	NA	0.0015128593040847202,0.0,0.0,0.0,0.0	0.00234988	NA	NA	NA	NA	NA	NA	NA	NA	NA	No	NA	HPRC,HGSVC,1KG-ONT	Yes	NA	NA	NA	NA	NA	NA
chr20:57886271	chr20-57886271-allele605240-55	INS	54	NA	0.0113464447806354,0.03170028818443804,0.0,0.05268389662027833,0.0010224948875255625	0.00184559	NA	NA	NA	NA	NA	NA	NA	NA	NA	No	NA	HPRC,HGSVC	Yes	NA	NA	NA	NA	NA	NA
chr20:57886271	chr20-57886271-allele605242-57	INS	56	NA	0.0,0.0,0.008928571428571428,0.0,0.0	0.0010336	NA	NA	NA	NA	NA	NA	NA	NA	NA	No	NA	HPRC,HGSVC	Yes	NA	NA	NA	NA	NA	NA
chr20:57886281	chr20-57886281-allele605246-57	INS	56	NA	0.0,0.0,0.0,0.0009940357852882703,0.0	NA	NA	NA	NA	NA	NA	NA	NA	NA	NA	No	NA	HPRC,HGSVC	Yes	NA	NA	NA	NA	NA	NA
chr20:57886285	chr20-57886285-allele605247-106	INS	105	0.754202	0.07715582450832073,0.4409221902017291,0.7628968253968254,0.5357852882703777,0.523517382413088	0.385738	NA	NA	NA	NA	NA	NA	NA	NA	NA	No	NA	HPRC,HGSVC,1KG-ONT	Yes	ENSG00000124097.7(0.00901151638809864)	NA	NA	NA	NA	NA
chr20:57886296	chr20-57886296-allele605251-78	INS	77	NA	0.0007564296520423601,0.0,0.0,0.0,0.0	0.000918741	NA	NA	NA	NA	NA	NA	NA	NA	NA	No	NA	HPRC,HGSVC,1KG-ONT	Yes	NA	NA	NA	NA	NA	NA
chr20:57886297	chr20-57886297-allele605253-52	INS	51	NA	0.0007564296520423601,0.0,0.0,0.0,0.0	0.000918741	NA	NA	NA	NA	NA	NA	NA	NA	NA	No	NA	HPRC,HGSVC	Yes	NA	NA	NA	NA	NA	NA
chr20:57894657	chr20-57894657-allele605411-97	INS	96	NA	0.02118003025718608,0.007204610951008645,0.01488095238095238,0.011928429423459244,0.007157464212678937	0.00370982	NA	NA	NA	NA	NA	NA	NA	NA	NA	No	NA	HPRC,HGSVC,1KG-ONT	Yes	NA	NA	NA	NA	NA	NA
chr20:57894667	chr20-57894667-allele605414-71	INS	70	NA	0.07488653555219364,0.002881844380403458,0.000992063492063492,0.0,0.0	0.126384	NA	NA	NA	NA	NA	NA	NA	NA	NA	No	NA	HPRC,HGSVC,1KG-ONT	Yes	NA	NA	NA	NA	NA	NA
chr20:57894667	chr20-57894667-allele605415-59	INS	58	NA	0.0030257186081694403,0.0,0.0,0.0,0.0	0.00520636	NA	NA	NA	NA	NA	NA	NA	NA	NA	No	NA	HPRC,HGSVC,1KG-ONT	No	NA	NA	NA	NA	NA	NA
chr20:57894671	chr20-57894671-allele605420-1	DEL	60	NA	0.16414523449319213,0.07348703170028818,0.028769841269841268,0.036779324055666,0.053169734151329244	0.0923099	NA	NA	NA	NA	NA	NA	NA	NA	NA	No	NA	HPRC,HGSVC,1KG-ONT	No	NA	NA	NA	NA	NA	NA
chr20:57894674	chr20-57894674-allele605423-71	INS	70	NA	0.0,0.0,0.001984126984126984,0.0,0.0	NA	NA	NA	NA	NA	NA	NA	NA	NA	NA	No	NA	HPRC,HGSVC,1KG-ONT	Yes	NA	NA	NA	NA	NA	NA
chr20:57894674	chr20-57894674-allele605422-132	INS	131	NA	0.0007564296520423601,0.0,0.0,0.0,0.0	0.000918741	NA	NA	NA	NA	NA	NA	NA	NA	NA	No	NA	HPRC,HGSVC,1KG-ONT	No	NA	NA	NA	NA	NA	NA
chr20:57894690	chr20-57894690-allele605436-62	INS	61	NA	0.00529500756429652,0.001440922190201729,0.0,0.0,0.0	0.00736694	NA	NA	NA	NA	NA	NA	NA	NA	NA	No	NA	HPRC,HGSVC,1KG-ONT	No	NA	NA	NA	NA	NA	NA
chr20:57894695	chr20-57894695-allele605439-1	DEL	62	NA	0.0022692889561270802,0.0,0.0,0.0019880715705765406,0.013292433537832311	NA	NA	NA	NA	NA	NA	NA	NA	NA	NA	No	NA	HPRC,HGSVC,1KG-ONT	No	NA	NA	NA	NA	NA	NA
chr20:57894698	chr20-57894698-allele605442-1	DEL	74	NA	0.0007564296520423601,0.0,0.0,0.0009940357852882703,0.0	NA	NA	NA	NA	NA	NA	NA	NA	NA	NA	No	NA	HPRC,HGSVC,1KG-ONT	No	NA	NA	NA	NA	NA	NA
chr20:57894703	chr20-57894703-allele605444-1	DEL	70	NA	0.00832072617246596,0.0,0.0,0.0,0.0	0.0151436	NA	NA	NA	NA	NA	NA	NA	NA	NA	No	NA	HPRC,HGSVC,1KG-ONT	No	NA	NA	NA	NA	NA	NA
chr20:57894774	chr20-57894774-allele605458-120	INS	119	NA	0.0,0.0,0.002976190476190476,0.0,0.0	NA	NA	NA	NA	NA	NA	NA	NA	NA	NA	No	NA	HPRC,HGSVC,1KG-ONT	Yes	NA	NA	NA	NA	NA	NA
chr20:57937913	chr20-57937913-allele605941-1	DEL	50	NA	0.0,0.0,0.001984126984126984,0.0,0.002044989775051125	0.000224143	NA	NA	NA	NA	NA	NA	NA	NA	NA	No	NA	1KG-ONT	No	NA	NA	NA	NA	NA	NA
chr20:57949027	chr20-57949027-allele606114-1	DEL	206	NA	0.0015128593040847202,0.0,0.0,0.0,0.0	0.00234988	NA	NA	NA	NA	NA	NA	NA	NA	NA	No	NA	No	No	NA	NA	NA	NA	NA	NA
chr20:57949034	chr20-57949034-allele606116-62	INS	61	NA	0.0007564296520423601,0.0,0.0,0.0009940357852882703,0.0	NA	NA	NA	NA	NA	NA	NA	NA	NA	NA	No	NA	HGSVC	No	NA	NA	NA	NA	NA	NA
chr20:57949037	chr20-57949037-allele606118-58	INS	57	NA	0.036308623298033284,0.08501440922190202,0.1359126984126984,0.09145129224652088,0.07975460122699386	0.0252343	NA	NA	NA	NA	NA	NA	NA	NA	NA	No	NA	HGSVC	No	NA	NA	NA	NA	NA	NA
chr20:57949115	chr20-57949115-allele606156-279	INS	278	NA	0.0030257186081694403,0.0,0.0,0.0,0.0	0.00520636	NA	NA	NA	NA	NA	NA	NA	NA	NA	No	NA	HPRC	No	NA	NA	NA	NA	NA	NA
chr20:57949151	chr20-57949151-allele606162-1	DEL	82	NA	0.16414523449319213,0.09798270893371758,0.11011904761904762,0.12823061630218688,0.1901840490797546	0.00318573	NA	NA	NA	NA	NA	NA	NA	NA	NA	No	NA	HGSVC,1KG-ONT	No	NA	NA	NA	NA	NA	NA
chr20:57949179	chr20-57949179-allele606170-1	DEL	54	NA	0.13691376701966718,0.29971181556195964,0.40476190476190477,0.2355864811133201,0.33844580777096117	0.0809129	NA	NA	NA	NA	NA	NA	NA	NA	NA	No	NA	HPRC,HGSVC,1KG-ONT	No	NA	NA	NA	NA	NA	NA
chr20:57962201	chr20-57962201-allele606449-65	INS	64	NA	0.0015128593040847202,0.0,0.0,0.0,0.0	0.00234988	NA	NA	NA	NA	NA	NA	NA	NA	NA	No	NA	HPRC,HGSVC	Yes	NA	NA	NA	NA	NA	NA
chr20:57962203	chr20-57962203-allele606460-51	INS	50	NA	0.0,0.0,0.04662698412698413,0.0,0.023517382413087935	0.0123214	NA	NA	NA	NA	NA	NA	NA	NA	NA	No	NA	HPRC,HGSVC	Yes	NA	NA	NA	NA	NA	NA
chr20:57962254	chr20-57962254-allele606485-77	INS	76	NA	0.0,0.0,0.0,0.0,0.005112474437627812	0.000408842	NA	NA	NA	NA	NA	NA	NA	NA	NA	No	NA	HPRC,HGSVC	Yes	NA	NA	NA	NA	NA	NA
chr20:57962287	chr20-57962287-allele606505-73	INS	72	NA	0.036308623298033284,0.010086455331412104,0.0,0.002982107355864811,0.0	0.0473693	NA	NA	NA	NA	NA	NA	NA	NA	NA	No	NA	HPRC,HGSVC	Yes	NA	NA	NA	NA	NA	NA
chr20:57962287	chr20-57962287-allele606509-75	INS	74	NA	0.0022692889561270802,0.0,0.0,0.0,0.0	0.00377908	NA	NA	NA	NA	NA	NA	NA	NA	NA	No	NA	HPRC,HGSVC	Yes	NA	NA	NA	NA	NA	NA
chr20:57962293	chr20-57962293-allele606513-107	INS	106	NA	0.014372163388804841,0.0,0.0,0.0,0.0	0.0263867	NA	NA	NA	NA	NA	NA	NA	NA	NA	No	NA	HPRC,HGSVC,1KG-ONT	Yes	NA	NA	NA	NA	NA	NA
chr20:57962293	chr20-57962293-allele606512-145	INS	144	NA	0.0037821482602118004,0.0,0.0,0.0,0.0	0.00663171	NA	NA	NA	NA	NA	NA	NA	NA	NA	No	NA	HPRC,HGSVC,1KG-ONT	Yes	NA	NA	NA	NA	NA	NA
chr20:57974891	chr20-57974891-allele606733-1129	INS	1128	NA	0.0022692889561270802,0.0,0.0,0.0,0.0	0.00377908	NA	NA	NA	NA	NA	NA	NA	NA	NA	No	NA	HPRC,HGSVC,1KG-ONT	No	NA	NA	NA	NA	NA	NA
chr20:57974891	chr20-57974891-allele606732-1129	INS	1128	NA	0.0113464447806354,0.0345821325648415,0.08928571428571429,0.05964214711729622,0.03067484662576687	0.0223025	NA	NA	NA	NA	NA	NA	NA	NA	NA	No	NA	HPRC,HGSVC,1KG-ONT	No	NA	NA	NA	NA	NA	NA
chr20:57974891	chr20-57974891-allele606706-1336	INS	1335	NA	0.009077155824508321,0.001440922190201729,0.0,0.004970178926441352,0.002044989775051125	0.0054672	NA	NA	NA	NA	NA	NA	NA	NA	NA	No	NA	HPRC,HGSVC,1KG-ONT	No	NA	NA	NA	NA	NA	NA
chr20:57974891	chr20-57974891-allele606714-1151	INS	1150	NA	0.0,0.0,0.000992063492063492,0.0,0.0	NA	NA	NA	NA	NA	NA	NA	NA	NA	NA	No	NA	HPRC,HGSVC,1KG-ONT	No	NA	NA	NA	NA	NA	NA
chr20:57974891	chr20-57974891-allele606705-1127	INS	1126	NA	0.0022692889561270802,0.0,0.0,0.0,0.0	0.00377908	NA	NA	NA	NA	NA	NA	NA	NA	NA	No	NA	HPRC,HGSVC,1KG-ONT	No	NA	NA	NA	NA	NA	NA
chr20:57974891	chr20-57974891-allele606726-1127	INS	1126	NA	0.0037821482602118004,0.001440922190201729,0.007936507936507936,0.0,0.0	NA	NA	NA	NA	NA	NA	NA	NA	NA	NA	No	NA	HPRC,HGSVC,1KG-ONT	No	NA	NA	NA	NA	NA	NA
chr20:57974891	chr20-57974891-allele606737-1124	INS	1123	NA	0.0264750378214826,0.0,0.0,0.0,0.003067484662576687	0.0420828	NA	NA	NA	NA	NA	NA	NA	NA	NA	No	NA	HPRC,HGSVC,1KG-ONT	No	NA	NA	NA	NA	NA	NA
chr20:57974891	chr20-57974891-allele606703-1130	INS	1129	NA	0.5196671709531013,0.35446685878962536,0.4017857142857143,0.18886679920477137,0.36912065439672803	0.0755876	NA	NA	NA	NA	NA	NA	NA	NA	NA	No	NA	HPRC,HGSVC,1KG-ONT	No	NA	NA	NA	NA	NA	NA
chr20:57974891	chr20-57974891-allele606722-1130	INS	1129	NA	0.04236006051437216,0.001440922190201729,0.03273809523809524,0.0,0.006134969325153374	0.0254234	NA	NA	NA	NA	NA	NA	NA	NA	NA	No	NA	HPRC,HGSVC,1KG-ONT	No	NA	NA	NA	NA	NA	NA
chr20:57974891	chr20-57974891-allele606734-1126	INS	1125	NA	0.007564296520423601,0.0,0.0,0.0,0.0	0.0137297	NA	NA	NA	NA	NA	NA	NA	NA	NA	No	NA	HPRC,HGSVC,1KG-ONT	No	NA	NA	NA	NA	NA	NA
chr20:57974891	chr20-57974891-allele606721-1127	INS	1126	NA	0.006051437216338881,0.0,0.0,0.0,0.0	0.0108963	NA	NA	NA	NA	NA	NA	NA	NA	NA	No	NA	HPRC,HGSVC,1KG-ONT	No	NA	NA	NA	NA	NA	NA
chr20:57974891	chr20-57974891-allele606720-1050	INS	1049	NA	0.0030257186081694403,0.004322766570605188,0.0,0.0,0.0	0.00123841	NA	NA	NA	NA	NA	NA	NA	NA	NA	No	NA	HPRC,HGSVC,1KG-ONT	No	NA	NA	NA	NA	NA	NA
chr20:57974891	chr20-57974891-allele606735-1126	INS	1125	NA	0.024205748865355523,0.010086455331412104,0.0,0.003976143141153081,0.015337423312883436	0.0122341	NA	NA	NA	NA	NA	NA	NA	NA	NA	No	NA	HPRC,HGSVC,1KG-ONT	No	NA	NA	NA	NA	NA	NA
chr20:57974891	chr20-57974891-allele606723-1115	INS	1114	NA	0.024205748865355523,0.004322766570605188,0.0,0.0,0.0	0.0380153	NA	NA	NA	NA	NA	NA	NA	NA	NA	No	NA	HPRC,HGSVC,1KG-ONT	No	NA	NA	NA	NA	NA	NA
chr20:57974891	chr20-57974891-allele606711-1144	INS	1143	NA	0.0015128593040847202,0.005763688760806916,0.0,0.0268389662027833,0.0081799591002045	0.00451636	NA	NA	NA	NA	NA	NA	NA	NA	NA	No	NA	HPRC,HGSVC,1KG-ONT	No	NA	NA	NA	NA	NA	NA
chr20:57974891	chr20-57974891-allele606729-1127	INS	1126	NA	0.02042360060514372,0.002881844380403458,0.0,0.0,0.0	0.0331376	NA	NA	NA	NA	NA	NA	NA	NA	NA	No	NA	HPRC,HGSVC,1KG-ONT	No	NA	NA	NA	NA	NA	NA
chr20:57974891	chr20-57974891-allele606725-1130	INS	1129	NA	0.0037821482602118004,0.0,0.0,0.0,0.0	0.00663171	NA	NA	NA	NA	NA	NA	NA	NA	NA	No	NA	HPRC,HGSVC,1KG-ONT	No	NA	NA	NA	NA	NA	NA
chr20:57974891	chr20-57974891-allele606728-1112	INS	1111	NA	0.02193645990922844,0.0,0.0,0.0,0.0	0.0402382	NA	NA	NA	NA	NA	NA	NA	NA	NA	No	NA	HPRC,HGSVC,1KG-ONT	No	NA	NA	NA	NA	NA	NA
chr20:57974891	chr20-57974891-allele606707-1071	INS	1070	NA	0.018154311649016642,0.03170028818443804,0.000992063492063492,0.05168986083499006,0.017382413087934562	0.000503235	NA	NA	NA	NA	NA	NA	NA	NA	NA	No	NA	HPRC,HGSVC,1KG-ONT	No	NA	NA	NA	NA	NA	NA
chr20:57974891	chr20-57974891-allele606712-1074	INS	1073	NA	0.0,0.001440922190201729,0.0,0.003976143141153081,0.0	0.000408842	NA	NA	NA	NA	NA	NA	NA	NA	NA	No	NA	HPRC,HGSVC,1KG-ONT	No	NA	NA	NA	NA	NA	NA
chr20:57974891	chr20-57974891-allele606708-1091	INS	1090	NA	0.0015128593040847202,0.012968299711815562,0.008928571428571428,0.016898608349900597,0.012269938650306749	0.00594574	NA	NA	NA	NA	NA	NA	NA	NA	NA	No	NA	HPRC,HGSVC,1KG-ONT	No	NA	NA	NA	NA	NA	NA
chr20:57974891	chr20-57974891-allele606736-1129	INS	1128	NA	0.029500756429652043,0.002881844380403458,0.0,0.0,0.0	0.0495634	NA	NA	NA	NA	NA	NA	NA	NA	NA	No	NA	HPRC,HGSVC,1KG-ONT	No	NA	NA	NA	NA	NA	NA
chr20:57974891	chr20-57974891-allele606715-1136	INS	1135	NA	0.00529500756429652,0.01440922190201729,0.021825396825396824,0.03180914512922465,0.026584867075664622	0.0090511	NA	NA	NA	NA	NA	NA	NA	NA	NA	No	NA	HPRC,HGSVC,1KG-ONT	No	NA	NA	NA	NA	NA	NA
chr20:57974891	chr20-57974891-allele606730-1138	INS	1137	NA	0.00680786686838124,0.0,0.0,0.0,0.0	0.0123139	NA	NA	NA	NA	NA	NA	NA	NA	NA	No	NA	HPRC,HGSVC,1KG-ONT	No	NA	NA	NA	NA	NA	NA
chr20:57974891	chr20-57974891-allele606704-1192	INS	1191	NA	0.012102874432677761,0.10951008645533142,0.028769841269841268,0.12027833001988071,0.03578732106339468	0.0318219	NA	NA	NA	NA	NA	NA	NA	NA	NA	No	NA	HPRC,HGSVC,1KG-ONT	No	NA	NA	NA	NA	NA	NA
chr20:57974891	chr20-57974891-allele606719-1065	INS	1064	NA	0.037065052950075644,0.0,0.0,0.0,0.0	0.067479	NA	NA	NA	NA	NA	NA	NA	NA	NA	No	NA	HPRC,HGSVC,1KG-ONT	No	NA	NA	NA	NA	NA	NA
chr20:57974891	chr20-57974891-allele606709-1130	INS	1129	NA	0.0037821482602118004,0.0,0.0,0.0,0.0	0.00663171	NA	NA	NA	NA	NA	NA	NA	NA	NA	No	NA	HPRC,HGSVC,1KG-ONT	No	NA	NA	NA	NA	NA	NA
chr20:57974891	chr20-57974891-allele606724-1130	INS	1129	NA	0.0,0.053314121037463975,0.0,0.0,0.0	0.00628053	NA	NA	NA	NA	NA	NA	NA	NA	NA	No	NA	HPRC,HGSVC,1KG-ONT	No	NA	NA	NA	NA	NA	NA
chr20:57974891	chr20-57974891-allele606713-1151	INS	1150	NA	0.037821482602118005,0.08357348703170028,0.19543650793650794,0.16401590457256462,0.20040899795501022	0.0689652	NA	NA	NA	NA	NA	NA	NA	NA	NA	No	NA	HPRC,HGSVC,1KG-ONT	No	NA	NA	NA	NA	NA	NA
chr20:57974891	chr20-57974891-allele606710-1082	INS	1081	NA	0.00529500756429652,0.08789625360230548,0.034722222222222224,0.12127236580516898,0.08588957055214724	0.0487322	NA	NA	NA	NA	NA	NA	NA	NA	NA	No	NA	HPRC,HGSVC,1KG-ONT	No	NA	NA	NA	NA	NA	NA
chr20:57979495	chr20-57979495-allele606804-1	DEL	92	0.987217	0.16263237518910742,0.35014409221902015,0.18452380952380953,0.43339960238568587,0.2719836400817996	0.0507453	NA	NA	NA	NA	NA	NA	NA	NA	NA	No	NA	HPRC,HGSVC,1KG-ONT	No	NA	Heel bone mineral density(NKILA - LINC01742, rs4455225, 6E-10, 0.9459254892204872),Serum alkaline phosphatase levels(NKILA - LINC01742, rs11696251, 1E-9, 0.8632263928534379),Serum alkaline phosphatase levels(NKILA - LINC01742, rs6123756, 3E-10, 0.9904326238550315)	Acquired deformity of ankle AND/OR foot(3.77%, 1.03%, 3.77, [1.36;10.49], 0.011508),Acquired deformity of foot(3.77%, 0.86%, 4.53, [1.53;13.4], 0.008156),Arthralgia of temporomandibular joint(4.53%, 1.54%, 3.03, [1.26;7.27], 0.01518),Arthropathy of knee joint(7.92%, 4.29%, 1.92, [1.06;3.5], 0.034143),Benign neoplasm of cecum(4.53%, 1.20%, 3.9, [1.52;10.03], 0.004486),Chronic hepatitis C(3.02%, 0.86%, 3.6, [1.17;11.11], 0.029922),Condyloma acuminatum of the anogenital region(3.02%, 1.03%, 2.99, [1.03;8.72], 0.043669),Degeneration of cervical intervertebral disc(7.55%, 3.60%, 2.19, [1.16;4.1], 0.015825),Degeneration of lumbosacral intervertebral disc(5.66%, 0.69%, 8.69, [2.85;26.43], 2.1e-05),Diaphragmatic hernia(12.83%, 6.17%, 2.24, [1.37;3.66], 0.00178),Disorders of initiating and maintaining sleep(3.40%, 0.69%, 5.09, [1.55;16.68], 0.005152),Hair follicle disorder(1.51%, 6.52%, 0.22, [0.08;0.62], 0.001027),Hydronephrosis(4.53%, 1.37%, 3.41, [1.38;8.44], 0.011999),Lesion of oral mucosa(3.40%, 0.86%, 4.06, [1.35;12.25], 0.01553),Leukopenia(4.91%, 2.06%, 2.46, [1.11;5.46], 0.028699),Migraine(17.36%, 11.15%, 1.67, [1.11;2.52], 0.015555),Pleurisy(3.40%, 1.03%, 3.38, [1.19;9.6], 0.022608),Premature beats(2.64%, 0.69%, 3.93, [1.14;13.53], 0.04207),Primary insomnia(3.77%, 1.20%, 3.23, [1.22;8.57], 0.017806),Pyelonephritis(3.02%, 0.86%, 3.6, [1.17;11.11], 0.029922),Restless legs(2.64%, 0.69%, 3.93, [1.14;13.53], 0.04207),Sickle cell trait(4.15%, 1.37%, 3.11, [1.24;7.83], 0.020962),Synovitis and tenosynovitis(5.66%, 2.40%, 2.44, [1.16;5.13], 0.023238),Tibialis tendinitis(4.53%, 1.72%, 2.72, [1.16;6.37], 0.032769),Tinea corporis(0.38%, 2.40%, 0.15, [0.02;1.18], 0.046515)	NA	NA	NA
chr20:58097021	chr20-58097021-allele607337-532	INS	531	NA	0.0007564296520423601,0.0,0.0,0.0,0.0	0.000918741	NA	NA	NA	NA	NA	NA	NA	NA	NA	No	NA	HPRC,HGSVC,1KG-ONT	No	NA	NA	NA	NA	NA	NA
chr20:58097021	chr20-58097021-allele607335-74	INS	73	NA	0.19213313161875945,0.05763688760806916,0.0,0.030815109343936383,0.018404907975460124	0.19442	NA	NA	NA	NA	NA	NA	NA	NA	NA	No	NA	HPRC,HGSVC,1KG-ONT	No	NA	NA	NA	NA	NA	NA
chr20:58097021	chr20-58097021-allele607339-74	INS	73	NA	0.006051437216338881,0.002881844380403458,0.0,0.0,0.0	0.00707186	NA	NA	NA	NA	NA	NA	NA	NA	NA	No	NA	HPRC,HGSVC,1KG-ONT	No	NA	NA	NA	NA	NA	NA
chr20:58097021	chr20-58097021-allele607338-147	INS	146	NA	0.012859304084720122,0.002881844380403458,0.0,0.0,0.0010224948875255625	0.0175398	NA	NA	NA	NA	NA	NA	NA	NA	NA	No	NA	HPRC,HGSVC	No	NA	NA	NA	NA	NA	NA
chr20:58097021	chr20-58097021-allele607336-220	INS	219	NA	0.047655068078668684,0.06051873198847262,0.00992063492063492,0.12624254473161034,0.07259713701431493	0.00292726	NA	NA	NA	NA	NA	NA	NA	NA	NA	No	NA	HPRC,HGSVC,1KG-ONT	No	NA	NA	NA	NA	NA	NA
chr20:58097021	chr20-58097021-allele607333-74	INS	73	NA	0.038577912254160365,0.004322766570605188,0.0,0.0,0.0	0.0637326	NA	NA	NA	NA	NA	NA	NA	NA	NA	No	NA	HPRC,HGSVC,1KG-ONT	No	NA	NA	NA	NA	NA	NA
chr20:58097021	chr20-58097021-allele607334-532	INS	531	NA	0.018154311649016642,0.0,0.0,0.0,0.0	0.0333528	NA	NA	NA	NA	NA	NA	NA	NA	NA	No	NA	HPRC,HGSVC,1KG-ONT	No	NA	NA	NA	NA	NA	NA
chr20:58097027	chr20-58097027-allele607340-78	INS	77	NA	0.0037821482602118004,0.0,0.0,0.0,0.0	0.00663171	NA	NA	NA	NA	NA	NA	NA	NA	NA	No	NA	HPRC,HGSVC,1KG-ONT	No	NA	NA	NA	NA	NA	NA
chr20:58097058	chr20-58097058-allele607344-293	INS	292	NA	0.02798789712556732,0.0,0.0,0.0,0.0	0.0512495	NA	NA	NA	NA	NA	NA	NA	NA	NA	No	NA	HPRC,HGSVC,1KG-ONT	Yes	NA	NA	NA	NA	NA	NA
chr20:58097058	chr20-58097058-allele607345-147	INS	146	NA	0.025718608169440244,0.004322766570605188,0.002976190476190476,0.0,0.0	0.0353406	NA	NA	NA	NA	NA	NA	NA	NA	NA	No	NA	HPRC,HGSVC	No	NA	NA	NA	NA	NA	NA
chr20:58097058	chr20-58097058-allele607343-74	INS	73	NA	0.028744326777609682,0.001440922190201729,0.0,0.0,0.0	0.0503614	NA	NA	NA	NA	NA	NA	NA	NA	NA	No	NA	HPRC,HGSVC,1KG-ONT	No	NA	NA	NA	NA	NA	NA
chr20:58097064	chr20-58097064-allele607351-74	INS	73	NA	0.0015128593040847202,0.0,0.0,0.0,0.0	0.00234988	NA	NA	NA	NA	NA	NA	NA	NA	NA	No	NA	HPRC,HGSVC,1KG-ONT	No	NA	NA	NA	NA	NA	NA
chr20:58097102	chr20-58097102-allele607355-220	INS	219	NA	0.0,0.0,0.0,0.0009940357852882703,0.0	NA	NA	NA	NA	NA	NA	NA	NA	NA	NA	No	NA	HPRC,HGSVC,1KG-ONT	Yes	NA	NA	NA	NA	NA	NA
chr20:58097102	chr20-58097102-allele607356-147	INS	146	NA	0.009077155824508321,0.0,0.0,0.0,0.0	0.0165556	NA	NA	NA	NA	NA	NA	NA	NA	NA	No	NA	HPRC,HGSVC	No	NA	NA	NA	NA	NA	NA
chr20:58097102	chr20-58097102-allele607354-220	INS	219	NA	0.0037821482602118004,0.03890489913544669,0.00992063492063492,0.06858846918489066,0.04396728016359918	0.0217094	NA	NA	NA	NA	NA	NA	NA	NA	NA	No	NA	HPRC,HGSVC,1KG-ONT	Yes	NA	NA	NA	NA	NA	NA
chr20:58097102	chr20-58097102-allele607353-147	INS	146	NA	0.11422087745839637,0.018731988472622477,0.008928571428571428,0.02186878727634195,0.041922290388548056	0.0871045	NA	NA	NA	NA	NA	NA	NA	NA	NA	No	NA	HPRC,HGSVC	No	NA	NA	NA	NA	NA	NA
chr20:58097102	chr20-58097102-allele607359-147	INS	146	NA	0.007564296520423601,0.0,0.0,0.0,0.0	0.0137297	NA	NA	NA	NA	NA	NA	NA	NA	NA	No	NA	HPRC,HGSVC	No	NA	NA	NA	NA	NA	NA
chr20:58097111	chr20-58097111-allele607361-147	INS	146	NA	0.08169440242057488,0.024495677233429394,0.1388888888888889,0.018886679920477135,0.05930470347648262	0.00206942	NA	NA	NA	NA	NA	NA	NA	NA	NA	No	NA	HPRC,HGSVC	No	NA	NA	NA	NA	NA	NA
chr20:58097111	chr20-58097111-allele607364-293	INS	292	NA	0.01739788199697428,0.0,0.0,0.0,0.0	0.0319633	NA	NA	NA	NA	NA	NA	NA	NA	NA	No	NA	HPRC,HGSVC,1KG-ONT	Yes	NA	NA	NA	NA	NA	NA
chr20:58097111	chr20-58097111-allele607362-293	INS	292	NA	0.08169440242057488,0.002881844380403458,0.0,0.0,0.0	0.139729	NA	NA	NA	NA	NA	NA	NA	NA	NA	No	NA	HPRC,HGSVC,1KG-ONT	Yes	NA	NA	NA	NA	NA	NA
chr20:58097118	chr20-58097118-allele607367-439	INS	438	NA	0.00529500756429652,0.0,0.0,0.0,0.0	0.00947665	NA	NA	NA	NA	NA	NA	NA	NA	NA	No	NA	HPRC,HGSVC,1KG-ONT	Yes	NA	NA	NA	NA	NA	NA
chr20:58097132	chr20-58097132-allele607374-219	INS	218	NA	0.06429652042360061,0.14265129682997119,0.018849206349206348,0.24552683896620278,0.08282208588957055	0.0162233	NA	NA	NA	NA	NA	NA	NA	NA	NA	No	NA	HPRC,HGSVC,1KG-ONT	Yes	NA	NA	NA	NA	NA	NA
chr20:58097136	chr20-58097136-allele607375-877	INS	876	NA	0.03479576399394856,0.005763688760806916,0.007936507936507936,0.0,0.0	0.0418004	NA	NA	NA	NA	NA	NA	NA	NA	NA	No	NA	HGSVC,1KG-ONT	No	NA	NA	NA	NA	NA	NA
chr20:58097150	chr20-58097150-allele607378-220	INS	219	NA	0.0015128593040847202,0.0,0.0,0.008946322067594433,0.0	NA	NA	NA	NA	NA	NA	NA	NA	NA	NA	No	NA	HPRC,HGSVC,1KG-ONT	Yes	NA	NA	NA	NA	NA	NA
chr20:58097215	chr20-58097215-allele607381-1	DEL	73	NA	0.17549167927382753,0.02881844380403458,0.0,0.011928429423459244,0.005112474437627812	0.230834	NA	NA	NA	NA	NA	NA	NA	NA	NA	No	NA	HPRC,HGSVC,1KG-ONT	No	NA	NA	NA	NA	NA	NA
chr20:58097240	chr20-58097240-allele607383-74	INS	73	NA	0.048411497730711045,0.0,0.0,0.0009940357852882703,0.0	0.0852424	NA	NA	NA	NA	NA	NA	NA	NA	NA	No	NA	HPRC,HGSVC,1KG-ONT	Yes	NA	NA	NA	NA	NA	NA
chr20:58097248	chr20-58097248-allele607385-147	INS	146	NA	0.02042360060514372,0.10518731988472622,0.006944444444444444,0.18886679920477137,0.053169734151329244	0.033305	NA	NA	NA	NA	NA	NA	NA	NA	NA	No	NA	HPRC,HGSVC	Yes	NA	NA	NA	NA	NA	NA
chr20:58097278	chr20-58097278-allele607388-147	INS	146	NA	0.0226928895612708,0.002881844380403458,0.0,0.0,0.0	0.0372673	NA	NA	NA	NA	NA	NA	NA	NA	NA	No	NA	HPRC,HGSVC	Yes	NA	NA	NA	NA	NA	NA
chr20:58105233	chr20-58105233-allele607478-1	DEL	60	NA	0.09682299546142209,0.04178674351585014,0.0,0.02982107355864811,0.018404907975460124	0.0697977	NA	NA	NA	NA	NA	NA	NA	NA	NA	No	NA	HPRC,HGSVC,1KG-ONT	No	NA	NA	NA	NA	NA	NA
chr20:58196750	chr20-58196750-allele608018-1222	INS	1221	NA	0.0007564296520423601,0.0,0.0,0.0,0.0	0.000918741	NA	NA	NA	NA	NA	NA	NA	NA	NA	No	NA	HPRC,HGSVC,1KG-ONT	No	NA	NA	NA	NA	NA	NA
chr20:58196751	chr20-58196751-allele608023-1622	INS	1621	NA	0.0,0.001440922190201729,0.0,0.002982107355864811,0.006134969325153374	0.00133282	NA	NA	NA	NA	NA	NA	NA	NA	NA	No	NA	HPRC,HGSVC,1KG-ONT	No	NA	NA	NA	NA	NA	NA
chr20:58196751	chr20-58196751-allele608022-1781	INS	1780	NA	0.02042360060514372,0.0,0.0,0.0,0.0	0.0375102	NA	NA	NA	NA	NA	NA	NA	NA	NA	No	NA	HPRC,HGSVC,1KG-ONT	No	NA	NA	NA	NA	NA	NA
chr20:58196765	chr20-58196765-allele608038-1619	INS	1618	NA	0.03177004538577912,0.03890489913544669,0.005952380952380952,0.05069582504970179,0.013292433537832311	NA	NA	NA	NA	NA	NA	NA	NA	NA	NA	No	NA	HPRC,HGSVC,1KG-ONT	No	NA	NA	NA	NA	NA	NA
chr20:58196767	chr20-58196767-allele608042-1393	INS	1392	NA	0.0045385779122541605,0.0,0.0,0.0,0.0	0.00805514	NA	NA	NA	NA	NA	NA	NA	NA	NA	No	NA	HPRC,HGSVC,1KG-ONT	No	NA	NA	NA	NA	NA	NA
chr20:58196767	chr20-58196767-allele608043-1313	INS	1312	NA	0.0022692889561270802,0.0,0.0,0.0,0.0	0.00377908	NA	NA	NA	NA	NA	NA	NA	NA	NA	No	NA	HPRC,HGSVC,1KG-ONT	No	NA	NA	NA	NA	NA	NA
chr20:58196768	chr20-58196768-allele608045-1567	INS	1566	NA	0.0022692889561270802,0.001440922190201729,0.002976190476190476,0.012922465208747515,0.0081799591002045	0.00131978	NA	NA	NA	NA	NA	NA	NA	NA	NA	No	NA	HPRC,HGSVC,1KG-ONT	No	NA	NA	NA	NA	NA	NA
chr20:58196769	chr20-58196769-allele608046-1131	INS	1130	NA	0.012859304084720122,0.002881844380403458,0.0,0.0,0.0	0.0193295	NA	NA	NA	NA	NA	NA	NA	NA	NA	No	NA	HPRC,HGSVC,1KG-ONT	No	NA	NA	NA	NA	NA	NA
chr20:58196769	chr20-58196769-allele608047-1541	INS	1540	NA	0.00832072617246596,0.027377521613832854,0.002976190476190476,0.011928429423459244,0.0	NA	NA	NA	NA	NA	NA	NA	NA	NA	NA	No	NA	HPRC,HGSVC,1KG-ONT	No	NA	NA	NA	NA	NA	NA
chr20:58196769	chr20-58196769-allele608048-1601	INS	1600	NA	0.0,0.0,0.0,0.0,0.002044989775051125	NA	NA	NA	NA	NA	NA	NA	NA	NA	NA	No	NA	HPRC,HGSVC,1KG-ONT	No	NA	NA	NA	NA	NA	NA
chr20:58196777	chr20-58196777-allele608057-1602	INS	1601	NA	0.00832072617246596,0.001440922190201729,0.0,0.0,0.0	0.0128543	NA	NA	NA	NA	NA	NA	NA	NA	NA	No	NA	HPRC,HGSVC,1KG-ONT	No	NA	NA	NA	NA	NA	NA
chr20:58196779	chr20-58196779-allele608060-3185	INS	3184	NA	0.0022692889561270802,0.0,0.0,0.0009940357852882703,0.0	0.0019853	NA	NA	NA	NA	NA	NA	NA	NA	NA	No	NA	HGSVC	No	NA	NA	NA	NA	NA	NA
chr20:58196779	chr20-58196779-allele608064-2041	INS	2040	NA	0.0,0.0,0.0,0.0019880715705765406,0.0	NA	NA	NA	NA	NA	NA	NA	NA	NA	NA	No	NA	HPRC,HGSVC,1KG-ONT	No	NA	NA	NA	NA	NA	NA
chr20:58196779	chr20-58196779-allele608058-2209	INS	2208	NA	0.0015128593040847202,0.0,0.0,0.0,0.0	0.00234988	NA	NA	NA	NA	NA	NA	NA	NA	NA	No	NA	HPRC,HGSVC,1KG-ONT	No	NA	NA	NA	NA	NA	NA
chr20:58196779	chr20-58196779-allele608063-1969	INS	1968	NA	0.0015128593040847202,0.0,0.0,0.0009940357852882703,0.0	0.00077342	NA	NA	NA	NA	NA	NA	NA	NA	NA	No	NA	HPRC,HGSVC,1KG-ONT	No	NA	NA	NA	NA	NA	NA
chr20:58196779	chr20-58196779-allele608059-1971	INS	1970	NA	0.00680786686838124,0.01729106628242075,0.001984126984126984,0.012922465208747515,0.003067484662576687	NA	NA	NA	NA	NA	NA	NA	NA	NA	NA	No	NA	HPRC,HGSVC,1KG-ONT	No	NA	NA	NA	NA	NA	NA
chr20:58196779	chr20-58196779-allele608062-1827	INS	1826	NA	0.00832072617246596,0.0,0.0,0.0,0.0	0.0151436	NA	NA	NA	NA	NA	NA	NA	NA	NA	No	NA	HPRC,HGSVC,1KG-ONT	No	NA	NA	NA	NA	NA	NA
chr20:58196779	chr20-58196779-allele608061-2093	INS	2092	NA	0.0,0.002881844380403458,0.0,0.0009940357852882703,0.0	3.94758e-05	NA	NA	NA	NA	NA	NA	NA	NA	NA	No	NA	HPRC,HGSVC,1KG-ONT	No	NA	NA	NA	NA	NA	NA
chr20:58196779	chr20-58196779-allele608066-1009	INS	1008	NA	0.0045385779122541605,0.0,0.0,0.0,0.0010224948875255625	0.00598883	NA	NA	NA	NA	NA	NA	NA	NA	NA	No	NA	HPRC,HGSVC,1KG-ONT	No	NA	NA	NA	NA	NA	NA
chr20:58196781	chr20-58196781-allele608076-1505	INS	1504	NA	0.0007564296520423601,0.0,0.0,0.0,0.0	0.000918741	NA	NA	NA	NA	NA	NA	NA	NA	NA	No	NA	HPRC,HGSVC,1KG-ONT	No	NA	NA	NA	NA	NA	NA
chr20:58196781	chr20-58196781-allele608074-2181	INS	2180	NA	0.0045385779122541605,0.0,0.0,0.0,0.0	0.00805514	NA	NA	NA	NA	NA	NA	NA	NA	NA	No	NA	HPRC,HGSVC,1KG-ONT	No	NA	NA	NA	NA	NA	NA
chr20:58196781	chr20-58196781-allele608075-2065	INS	2064	NA	0.02798789712556732,0.011527377521613832,0.0,0.03777335984095427,0.003067484662576687	0.00582329	NA	NA	NA	NA	NA	NA	NA	NA	NA	No	NA	HPRC,HGSVC,1KG-ONT	No	NA	NA	NA	NA	NA	NA
chr20:58196785	chr20-58196785-allele608085-1779	INS	1778	NA	0.0,0.005763688760806916,0.0,0.0,0.0	0.000224143	NA	NA	NA	NA	NA	NA	NA	NA	NA	No	NA	HPRC,HGSVC,1KG-ONT	No	NA	NA	NA	NA	NA	NA
chr20:58196787	chr20-58196787-allele608088-1320	INS	1319	NA	0.009833585476550681,0.0,0.0,0.0,0.0	0.0179657	NA	NA	NA	NA	NA	NA	NA	NA	NA	No	NA	HPRC,HGSVC,1KG-ONT	No	NA	NA	NA	NA	NA	NA
chr20:58196789	chr20-58196789-allele608106-1603	INS	1602	NA	0.0,0.0,0.001984126984126984,0.0,0.0	NA	NA	NA	NA	NA	NA	NA	NA	NA	NA	No	NA	HPRC,HGSVC,1KG-ONT	No	NA	NA	NA	NA	NA	NA
chr20:58196789	chr20-58196789-allele608091-1043	INS	1042	NA	0.0,0.008645533141210375,0.0,0.004970178926441352,0.0	0.00151771	NA	NA	NA	NA	NA	NA	NA	NA	NA	No	NA	HPRC,HGSVC,1KG-ONT	No	NA	NA	NA	NA	NA	NA
chr20:58196789	chr20-58196789-allele608090-369	INS	368	NA	0.0,0.0,0.0,0.004970178926441352,0.002044989775051125	0.000778337	NA	NA	NA	NA	NA	NA	NA	NA	NA	No	NA	HPRC,HGSVC,1KG-ONT	No	NA	NA	NA	NA	NA	NA
chr20:58196789	chr20-58196789-allele608099-1615	INS	1614	NA	0.0,0.002881844380403458,0.0,0.0009940357852882703,0.0	3.94758e-05	NA	NA	NA	NA	NA	NA	NA	NA	NA	No	NA	HPRC,HGSVC,1KG-ONT	No	NA	NA	NA	NA	NA	NA
chr20:58196789	chr20-58196789-allele608092-1983	INS	1982	NA	0.00529500756429652,0.0,0.0,0.0,0.0	0.00947665	NA	NA	NA	NA	NA	NA	NA	NA	NA	No	NA	HPRC,HGSVC,1KG-ONT	No	NA	NA	NA	NA	NA	NA
chr20:58196789	chr20-58196789-allele608101-811	INS	810	NA	0.0,0.0,0.0,0.002982107355864811,0.0	3.94758e-05	NA	NA	NA	NA	NA	NA	NA	NA	NA	No	NA	HPRC,1KG-ONT	No	NA	NA	NA	NA	NA	NA
chr20:58196811	chr20-58196811-allele608122-1985	INS	1984	NA	0.0030257186081694403,0.0,0.0,0.0019880715705765406,0.0	0.00206069	NA	NA	NA	NA	NA	NA	NA	NA	NA	No	NA	HPRC,HGSVC,1KG-ONT	No	NA	NA	NA	NA	NA	NA
chr20:58196825	chr20-58196825-allele608140-2119	INS	2118	NA	0.0007564296520423601,0.0,0.0,0.0,0.0	0.000918741	NA	NA	NA	NA	NA	NA	NA	NA	NA	No	NA	HPRC,HGSVC,1KG-ONT	No	NA	NA	NA	NA	NA	NA
chr20:58196825	chr20-58196825-allele608141-1579	INS	1578	NA	0.0022692889561270802,0.0,0.0,0.0,0.0	0.00377908	NA	NA	NA	NA	NA	NA	NA	NA	NA	No	NA	HPRC,HGSVC,1KG-ONT	No	NA	NA	NA	NA	NA	NA
chr20:58196829	chr20-58196829-allele608146-1945	INS	1944	NA	0.0022692889561270802,0.001440922190201729,0.0,0.0019880715705765406,0.0	0.000371588	NA	NA	NA	NA	NA	NA	NA	NA	NA	No	NA	HPRC,HGSVC,1KG-ONT	No	NA	NA	NA	NA	NA	NA
chr20:58196835	chr20-58196835-allele608180-1611	INS	1610	NA	0.0007564296520423601,0.0,0.0,0.0,0.0	0.000918741	NA	NA	NA	NA	NA	NA	NA	NA	NA	No	NA	HPRC,HGSVC,1KG-ONT	No	NA	NA	NA	NA	NA	NA
chr20:58196835	chr20-58196835-allele608178-1659	INS	1658	NA	0.0015128593040847202,0.0,0.0,0.0,0.0	0.00234988	NA	NA	NA	NA	NA	NA	NA	NA	NA	No	NA	HPRC,HGSVC,1KG-ONT	No	NA	NA	NA	NA	NA	NA
chr20:58196835	chr20-58196835-allele608155-1725	INS	1724	NA	0.02118003025718608,0.11527377521613832,0.12996031746031747,0.041749502982107355,0.044989775051124746	0.0280237	NA	NA	NA	NA	NA	NA	NA	NA	NA	No	NA	HPRC,HGSVC,1KG-ONT	No	NA	NA	NA	NA	NA	NA
chr20:58196835	chr20-58196835-allele608159-1741	INS	1740	NA	0.0,0.0,0.0,0.0,0.003067484662576687	3.94758e-05	NA	NA	NA	NA	NA	NA	NA	NA	NA	No	NA	HPRC,HGSVC,1KG-ONT	No	NA	NA	NA	NA	NA	NA
chr20:58196835	chr20-58196835-allele608160-1581	INS	1580	NA	0.0,0.001440922190201729,0.03869047619047619,0.0,0.0	0.00648132	NA	NA	NA	NA	NA	NA	NA	NA	NA	No	NA	HPRC,HGSVC,1KG-ONT	No	NA	NA	NA	NA	NA	NA
chr20:58196835	chr20-58196835-allele608166-1611	INS	1610	NA	0.0,0.0,0.003968253968253968,0.0,0.0	0.000224143	NA	NA	NA	NA	NA	NA	NA	NA	NA	No	NA	HPRC,HGSVC,1KG-ONT	No	NA	NA	NA	NA	NA	NA
chr20:58196835	chr20-58196835-allele608156-1638	INS	1637	NA	0.006051437216338881,0.053314121037463975,0.005952380952380952,0.015904572564612324,0.006134969325153374	0.00412535	NA	NA	NA	NA	NA	NA	NA	NA	NA	No	NA	HPRC,HGSVC,1KG-ONT	No	NA	NA	NA	NA	NA	NA
chr20:58196835	chr20-58196835-allele608163-1641	INS	1640	NA	0.0007564296520423601,0.0,0.0,0.002982107355864811,0.0010224948875255625	NA	NA	NA	NA	NA	NA	NA	NA	NA	NA	No	NA	HPRC,HGSVC,1KG-ONT	No	NA	NA	NA	NA	NA	NA
chr20:58196835	chr20-58196835-allele608176-1669	INS	1668	NA	0.0,0.0,0.000992063492063492,0.0,0.0	NA	NA	NA	NA	NA	NA	NA	NA	NA	NA	No	NA	HPRC,HGSVC,1KG-ONT	No	NA	NA	NA	NA	NA	NA
chr20:58196835	chr20-58196835-allele608157-1601	INS	1600	NA	0.05370650529500756,0.021613832853025938,0.012896825396825396,0.039761431411530816,0.010224948875255624	0.0176307	NA	NA	NA	NA	NA	NA	NA	NA	NA	No	NA	HPRC,HGSVC,1KG-ONT	No	NA	NA	NA	NA	NA	NA
chr20:58196835	chr20-58196835-allele608152-1874	INS	1873	NA	0.0037821482602118004,0.004322766570605188,0.0,0.02385685884691849,0.02147239263803681	0.0035222	NA	NA	NA	NA	NA	NA	NA	NA	NA	No	NA	HPRC,HGSVC,1KG-ONT	No	NA	NA	NA	NA	NA	NA
chr20:58196835	chr20-58196835-allele608186-1591	INS	1590	NA	0.0007564296520423601,0.001440922190201729,0.0,0.0,0.0	NA	NA	NA	NA	NA	NA	NA	NA	NA	NA	No	NA	HPRC,HGSVC,1KG-ONT	No	NA	NA	NA	NA	NA	NA
chr20:58196835	chr20-58196835-allele608154-1418	INS	1417	NA	0.009077155824508321,0.0,0.0,0.0,0.0	0.0165556	NA	NA	NA	NA	NA	NA	NA	NA	NA	No	NA	HPRC,HGSVC,1KG-ONT	No	NA	NA	NA	NA	NA	NA
chr20:58196835	chr20-58196835-allele608167-1733	INS	1732	NA	0.0007564296520423601,0.0,0.0,0.0,0.0	0.000918741	NA	NA	NA	NA	NA	NA	NA	NA	NA	No	NA	HPRC,HGSVC,1KG-ONT	No	NA	NA	NA	NA	NA	NA
chr20:58196837	chr20-58196837-allele608190-2221	INS	2220	NA	0.018154311649016642,0.0,0.000992063492063492,0.0,0.002044989775051125	0.027076	NA	NA	NA	NA	NA	NA	NA	NA	NA	No	NA	HPRC,HGSVC,1KG-ONT	No	NA	NA	NA	NA	NA	NA
chr20:58196841	chr20-58196841-allele608192-2105	INS	2104	NA	0.009077155824508321,0.0,0.0,0.0,0.0	0.0165556	NA	NA	NA	NA	NA	NA	NA	NA	NA	No	NA	HPRC,HGSVC,1KG-ONT	No	NA	NA	NA	NA	NA	NA
chr20:58196841	chr20-58196841-allele608195-1757	INS	1756	NA	0.0226928895612708,0.001440922190201729,0.0,0.0019880715705765406,0.0	0.0352823	NA	NA	NA	NA	NA	NA	NA	NA	NA	No	NA	HPRC,HGSVC,1KG-ONT	No	NA	NA	NA	NA	NA	NA
chr20:58196841	chr20-58196841-allele608201-1777	INS	1776	NA	0.0015128593040847202,0.0,0.0,0.0,0.0	0.00234988	NA	NA	NA	NA	NA	NA	NA	NA	NA	No	NA	HPRC,HGSVC,1KG-ONT	No	NA	NA	NA	NA	NA	NA
chr20:58196841	chr20-58196841-allele608194-1643	INS	1642	NA	0.07337367624810892,0.3112391930835735,0.35119047619047616,0.27634194831013914,0.34151329243353784	0.146024	NA	NA	NA	NA	NA	NA	NA	NA	NA	No	NA	HPRC,HGSVC,1KG-ONT	No	NA	NA	NA	NA	NA	NA
chr20:58196843	chr20-58196843-allele608205-1283	INS	1282	NA	0.00680786686838124,0.0,0.0,0.0,0.0	0.0123139	NA	NA	NA	NA	NA	NA	NA	NA	NA	No	NA	HPRC,HGSVC,1KG-ONT	No	NA	NA	NA	NA	NA	NA
chr20:58196849	chr20-58196849-allele608207-2142	INS	2141	NA	0.0113464447806354,0.0,0.0,0.0,0.0	0.0207126	NA	NA	NA	NA	NA	NA	NA	NA	NA	No	NA	HPRC,HGSVC,1KG-ONT	No	NA	NA	NA	NA	NA	NA
chr20:58196853	chr20-58196853-allele608209-1023	INS	1022	NA	0.018154311649016642,0.002881844380403458,0.0,0.0019880715705765406,0.00408997955010225	0.0193812	NA	NA	NA	NA	NA	NA	NA	NA	NA	No	NA	HPRC,HGSVC,1KG-ONT	No	NA	NA	NA	NA	NA	NA
chr20:58196861	chr20-58196861-allele608212-1171	INS	1170	NA	0.0007564296520423601,0.0,0.0,0.0,0.0	0.000918741	NA	NA	NA	NA	NA	NA	NA	NA	NA	No	NA	HPRC,HGSVC,1KG-ONT	No	NA	NA	NA	NA	NA	NA
chr20:58196861	chr20-58196861-allele608213-1259	INS	1258	NA	0.02723146747352496,0.001440922190201729,0.0,0.0,0.0	0.0476277	NA	NA	NA	NA	NA	NA	NA	NA	NA	No	NA	HPRC,HGSVC,1KG-ONT	No	NA	NA	NA	NA	NA	NA
chr20:58196861	chr20-58196861-allele608214-1069	INS	1068	NA	0.07866868381240545,0.001440922190201729,0.012896825396825396,0.0,0.02556237218813906	0.0790465	NA	NA	NA	NA	NA	NA	NA	NA	NA	No	NA	HPRC,HGSVC,1KG-ONT	No	NA	NA	NA	NA	NA	NA
chr20:58196865	chr20-58196865-allele608216-1051	INS	1050	NA	0.0015128593040847202,0.0,0.005952380952380952,0.0,0.010224948875255624	0.000546854	NA	NA	NA	NA	NA	NA	NA	NA	NA	No	NA	HPRC,HGSVC,1KG-ONT	No	NA	NA	NA	NA	NA	NA
chr20:58196867	chr20-58196867-allele608232-995	INS	994	NA	0.0007564296520423601,0.0,0.0,0.0,0.0	0.000918741	NA	NA	NA	NA	NA	NA	NA	NA	NA	No	NA	HPRC,HGSVC,1KG-ONT	No	NA	NA	NA	NA	NA	NA
chr20:58196867	chr20-58196867-allele608221-1017	INS	1016	NA	0.0015128593040847202,0.0,0.0,0.0,0.0	0.00234988	NA	NA	NA	NA	NA	NA	NA	NA	NA	No	NA	HPRC,HGSVC,1KG-ONT	No	NA	NA	NA	NA	NA	NA
chr20:58196867	chr20-58196867-allele608224-1003	INS	1002	NA	0.0007564296520423601,0.0,0.0,0.0,0.0	0.000918741	NA	NA	NA	NA	NA	NA	NA	NA	NA	No	NA	HPRC,HGSVC,1KG-ONT	No	NA	NA	NA	NA	NA	NA
chr20:58196867	chr20-58196867-allele608223-1015	INS	1014	NA	0.0015128593040847202,0.0,0.0,0.0,0.0	0.00234988	NA	NA	NA	NA	NA	NA	NA	NA	NA	No	NA	HPRC,HGSVC,1KG-ONT	No	NA	NA	NA	NA	NA	NA
chr20:58196867	chr20-58196867-allele608229-1009	INS	1008	NA	0.0007564296520423601,0.0,0.0,0.0,0.0	0.000918741	NA	NA	NA	NA	NA	NA	NA	NA	NA	No	NA	HPRC,HGSVC,1KG-ONT	No	NA	NA	NA	NA	NA	NA
chr20:58196869	chr20-58196869-allele608235-1845	INS	1844	NA	0.0037821482602118004,0.001440922190201729,0.0,0.0,0.0	0.00462462	NA	NA	NA	NA	NA	NA	NA	NA	NA	No	NA	HPRC,HGSVC,1KG-ONT	No	NA	NA	NA	NA	NA	NA
chr20:58196869	chr20-58196869-allele608238-1671	INS	1670	NA	0.0,0.0,0.0,0.0009940357852882703,0.0	NA	NA	NA	NA	NA	NA	NA	NA	NA	NA	No	NA	HPRC,HGSVC,1KG-ONT	No	NA	NA	NA	NA	NA	NA
chr20:58196869	chr20-58196869-allele608237-1659	INS	1658	NA	0.0,0.0,0.001984126984126984,0.0,0.0	NA	NA	NA	NA	NA	NA	NA	NA	NA	NA	No	NA	HPRC,HGSVC,1KG-ONT	No	NA	NA	NA	NA	NA	NA
chr20:58196876	chr20-58196876-allele608245-1099	INS	1098	NA	0.00529500756429652,0.002881844380403458,0.0,0.0,0.0	0.00576273	NA	NA	NA	NA	NA	NA	NA	NA	NA	No	NA	HPRC,HGSVC,1KG-ONT	No	NA	NA	NA	NA	NA	NA
chr20:58196879	chr20-58196879-allele608252-1773	INS	1772	NA	0.0007564296520423601,0.001440922190201729,0.0,0.0,0.0	NA	NA	NA	NA	NA	NA	NA	NA	NA	NA	No	NA	HPRC,HGSVC,1KG-ONT	No	NA	NA	NA	NA	NA	NA
chr20:58196900	chr20-58196900-allele608259-1730	INS	1729	NA	0.0007564296520423601,0.0,0.0,0.0,0.0	0.000918741	NA	NA	NA	NA	NA	NA	NA	NA	NA	No	NA	HPRC,HGSVC,1KG-ONT	No	NA	NA	NA	NA	NA	NA
chr20:58205447	chr20-58205447-allele608357-541	INS	540	NA	0.0,0.0,0.000992063492063492,0.0,0.0	NA	NA	NA	NA	NA	NA	NA	NA	NA	NA	No	NA	No	No	NA	NA	NA	NA	NA	NA
chr20:58205447	chr20-58205447-allele608355-320	INS	319	NA	0.07261724659606657,0.011527377521613832,0.04861111111111111,0.008946322067594433,0.0869120654396728	0.0101215	NA	NA	NA	NA	NA	NA	NA	NA	NA	No	NA	HPRC,HGSVC,1KG-ONT	No	NA	NA	NA	NA	NA	NA
chr20:58205451	chr20-58205451-allele608358-99	INS	98	NA	0.0,0.0,0.005952380952380952,0.004970178926441352,0.0010224948875255625	0.00161686	NA	NA	NA	NA	NA	NA	NA	NA	NA	No	NA	HPRC,HGSVC	No	NA	NA	NA	NA	NA	NA
chr20:58205538	chr20-58205538-allele608365-1	DEL	425	NA	0.0022692889561270802,0.0,0.0,0.0,0.0	0.00377908	NA	NA	NA	NA	NA	NA	NA	NA	NA	No	NA	No	Yes	NA	NA	NA	NA	NA	NA
chr20:58205604	chr20-58205604-allele608369-1	DEL	158	NA	0.009833585476550681,0.002881844380403458,0.0,0.0,0.0	0.0138258	NA	NA	NA	NA	NA	NA	NA	NA	NA	No	NA	1KG-ONT	Yes	NA	NA	NA	NA	NA	NA
chr20:58205826	chr20-58205826-allele608374-215	INS	214	NA	0.0,0.0,0.000992063492063492,0.0,0.0	NA	NA	NA	NA	NA	NA	NA	NA	NA	NA	No	NA	No	No	NA	NA	NA	NA	NA	NA
chr20:58254289	chr20-58254289-allele608865-81	INS	80	NA	0.0022692889561270802,0.0,0.0,0.0,0.0	0.00377908	NA	NA	NA	NA	NA	NA	NA	NA	NA	No	NA	No	No	NA	NA	NA	NA	NA	NA
chr20:58309453	chr20-58309453-allele609340-1	DEL	60	NA	0.00529500756429652,0.0,0.0,0.0019880715705765406,0.0010224948875255625	0.00451357	NA	NA	NA	NA	NA	NA	NA	NA	promoter	No	NA	HPRC,HGSVC,1KG-ONT	Yes	NA	NA	NA	NA	NA	NA
chr20:58309453	chr20-58309453-allele609339-65	INS	64	NA	0.0007564296520423601,0.0,0.0,0.0,0.0	0.000918741	NA	NA	NA	NA	NA	NA	NA	NA	promoter	No	NA	HPRC,HGSVC,1KG-ONT	No	NA	NA	NA	NA	NA	NA
chr20:58309453	chr20-58309453-allele609337-61	INS	60	NA	0.01059001512859304,0.001440922190201729,0.0,0.0009940357852882703,0.002044989775051125	0.0119574	NA	NA	NA	NA	NA	NA	NA	NA	promoter	No	NA	HPRC,HGSVC,1KG-ONT	No	NA	NA	NA	NA	NA	NA
chr20:58309453	chr20-58309453-allele609342-1	DEL	100	NA	0.019667170953101363,0.04610951008645533,0.05853174603174603,0.036779324055666,0.04294478527607362	0.00871684	NA	NA	NA	NA	NA	NA	NA	NA	promoter	No	NA	1KG-ONT	Yes	NA	NA	NA	NA	NA	NA
chr20:58309453	chr20-58309453-allele609341-1	DEL	80	NA	0.0015128593040847202,0.0,0.0,0.0,0.0	0.00234988	NA	NA	NA	NA	NA	NA	NA	NA	promoter	No	NA	HPRC,HGSVC,1KG-ONT	Yes	NA	NA	NA	NA	NA	NA
chr20:58309600	chr20-58309600-allele609348-63	INS	62	NA	0.01588502269288956,0.04610951008645533,0.05654761904761905,0.036779324055666,0.04703476482617587	0.0121673	NA	NA	NA	NA	NA	NA	NA	NA	promoter	No	NA	HPRC,HGSVC,1KG-ONT	No	NA	NA	NA	NA	NA	NA
chr20:58414005	chr20-58414005-allele610277-1	DEL	127	NA	0.1172465960665658,0.05763688760806916,0.023809523809523808,0.0437375745526839,0.044989775051124746	0.048205	VAPB(0.52375, 0.699)	VAPB(0.52375, 0.699)	NA	NA	NA	NA	NA	NA	NA	No	NA	HPRC,HGSVC,1KG-ONT	Yes	NA	NA	NA	NA	NA	NA
chr20:58414015	chr20-58414015-allele610279-1	DEL	78	NA	0.0007564296520423601,0.01585014409221902,0.0,0.027833001988071572,0.011247443762781187	0.00757476	VAPB(0.52375, 0.699)	VAPB(0.52375, 0.699)	NA	NA	NA	NA	NA	NA	NA	No	NA	HPRC,HGSVC	Yes	NA	NA	NA	NA	NA	NA
chr20:58416428	chr20-58416428-allele610323-1384	INS	1383	0.976262	0.329803328290469,0.15994236311239193,0.30456349206349204,0.30218687872763417,0.3179959100204499	0.0053661	VAPB(0.52375, 0.699)	VAPB(0.52375, 0.699)	NA	NA	NA	NA	NA	NA	NA	No	NA	HPRC,HGSVC,1KG-ONT	No	ENSG00000124164.16(2.96429841460572e-11)	Height(VAPB - APCDD1L, rs7264722, 1E-19, 0.5174509979229364)	Acne(6.80%, 11.06%, 0.59, [0.36;0.95], 0.039024),Allergic rhinitis(18.37%, 26.54%, 0.62, [0.45;0.86], 0.004938),Benign neoplasm of ascending colon(2.04%, 5.16%, 0.38, [0.17;0.85], 0.015512),Bronchiectasis(2.72%, 0.49%, 5.66, [1.26;25.46], 0.013186),Carpal tunnel syndrome(6.80%, 14.00%, 0.45, [0.28;0.71], 0.00063),Chronic kidney disease stage 2(1.36%, 3.69%, 0.36, [0.14;0.94], 0.044185),Ganglion cyst(2.72%, 0.49%, 5.66, [1.26;25.46], 0.013186),Goiter(4.99%, 2.21%, 2.32, [1.06;5.1], 0.042507),Hearing loss of left ear(0.23%, 2.21%, 0.1, [0.01;0.8], 0.00877),Inflammatory dermatosis(16.10%, 21.62%, 0.7, [0.49;0.98], 0.042945),Inflammatory polyarthropathy(0.23%, 2.21%, 0.1, [0.01;0.8], 0.00877),Irritable bowel syndrome(2.95%, 6.14%, 0.46, [0.23;0.92], 0.030135),Psoriasis(0.68%, 2.46%, 0.27, [0.07;1.0], 0.048236),Secondary hypertension(0.68%, 2.70%, 0.25, [0.07;0.89], 0.028572),Senile cataract(1.13%, 3.44%, 0.32, [0.12;0.9], 0.034208),Uncomplicated moderate persistent asthma(1.36%, 3.69%, 0.36, [0.14;0.94], 0.044185),Cyst of ovary(9.17%, 16.72%, 0.5, [0.31;0.82], 0.005295),Menopausal syndrome(3.67%, 7.32%, 0.48, [0.23;1.0], 0.049791)	NA	NA	NA
chr20:58427462	chr20-58427462-allele610420-76	INS	75	NA	0.01059001512859304,0.001440922190201729,0.0,0.0,0.0	0.0171373	VAPB(0.52375, 0.699)	VAPB(0.52375, 0.699)	NA	NA	NA	NA	NA	NA	NA	No	NA	HPRC,HGSVC,1KG-ONT	Yes	NA	NA	NA	NA	NA	NA
chr20:58427462	chr20-58427462-allele610418-76	INS	75	NA	0.4288956127080182,0.3069164265129683,0.5684523809523809,0.33300198807157055,0.33026584867075665	0.00231833	VAPB(0.52375, 0.699)	VAPB(0.52375, 0.699)	NA	NA	NA	NA	NA	NA	NA	No	NA	HPRC,HGSVC,1KG-ONT	Yes	NA	NA	NA	NA	NA	NA
chr20:58427483	chr20-58427483-allele610422-76	INS	75	NA	0.0,0.0,0.0,0.002982107355864811,0.0	3.94758e-05	VAPB(0.52375, 0.699)	VAPB(0.52375, 0.699)	NA	NA	NA	NA	NA	NA	NA	No	NA	HPRC,HGSVC,1KG-ONT	Yes	NA	NA	NA	NA	NA	NA
chr20:58427483	chr20-58427483-allele610421-76	INS	75	NA	0.0,0.004322766570605188,0.000992063492063492,0.032803180914512925,0.007157464212678937	0.00761383	VAPB(0.52375, 0.699)	VAPB(0.52375, 0.699)	NA	NA	NA	NA	NA	NA	NA	No	NA	HPRC,HGSVC,1KG-ONT	Yes	NA	NA	NA	NA	NA	NA
chr20:58507428	chr20-58507428-allele610807-277	INS	276	NA	0.0007564296520423601,0.0,0.0,0.0,0.0	0.000918741	NA	NA	NA	NA	NA	NA	NA	NA	NA	No	NA	No	Yes	NA	NA	NA	NA	NA	NA
chr20:58520302	chr20-58520302-allele610948-1137	INS	1136	NA	0.00832072617246596,0.0,0.0,0.0,0.0	0.0151436	NA	NA	NA	NA	NA	NA	NA	NA	NA	No	NA	HPRC,HGSVC,1KG-ONT	Yes	NA	NA	NA	NA	NA	NA
chr20:58520302	chr20-58520302-allele610941-1137	INS	1136	NA	0.0,0.043227665706051875,0.000992063492063492,0.0,0.002044989775051125	0.0055935	NA	NA	NA	NA	NA	NA	NA	NA	NA	No	NA	HPRC,HGSVC,1KG-ONT	Yes	NA	NA	NA	NA	NA	NA
chr20:58520302	chr20-58520302-allele610946-1137	INS	1136	NA	0.02193645990922844,0.002881844380403458,0.0,0.0009940357852882703,0.002044989775051125	0.0303282	NA	NA	NA	NA	NA	NA	NA	NA	NA	No	NA	HPRC,HGSVC,1KG-ONT	Yes	NA	NA	NA	NA	NA	NA
chr20:58520302	chr20-58520302-allele610936-1137	INS	1136	NA	0.00832072617246596,0.004322766570605188,0.0,0.0,0.0	0.00954065	NA	NA	NA	NA	NA	NA	NA	NA	NA	No	NA	HPRC,HGSVC,1KG-ONT	Yes	NA	NA	NA	NA	NA	NA
chr20:58520302	chr20-58520302-allele610929-1171	INS	1170	NA	0.00680786686838124,0.001440922190201729,0.0,0.0,0.002044989775051125	0.00697365	NA	NA	NA	NA	NA	NA	NA	NA	NA	No	NA	HPRC,HGSVC,1KG-ONT	Yes	NA	NA	NA	NA	NA	NA
chr20:58520302	chr20-58520302-allele610931-1137	INS	1136	NA	0.01059001512859304,0.004322766570605188,0.0,0.0,0.0	0.0135033	NA	NA	NA	NA	NA	NA	NA	NA	NA	No	NA	HPRC,HGSVC,1KG-ONT	Yes	NA	NA	NA	NA	NA	NA
chr20:58520302	chr20-58520302-allele610947-1137	INS	1136	NA	0.0007564296520423601,0.0,0.0,0.0,0.0	0.000918741	NA	NA	NA	NA	NA	NA	NA	NA	NA	No	NA	HPRC,HGSVC,1KG-ONT	Yes	NA	NA	NA	NA	NA	NA
chr20:58520302	chr20-58520302-allele610942-1137	INS	1136	NA	0.0,0.001440922190201729,0.0,0.004970178926441352,0.009202453987730062	0.0022576	NA	NA	NA	NA	NA	NA	NA	NA	NA	No	NA	HPRC,HGSVC,1KG-ONT	Yes	NA	NA	NA	NA	NA	NA
chr20:58520302	chr20-58520302-allele610939-1137	INS	1136	NA	0.0037821482602118004,0.020172910662824207,0.008928571428571428,0.012922465208747515,0.002044989775051125	0.00199075	NA	NA	NA	NA	NA	NA	NA	NA	NA	No	NA	HPRC,HGSVC,1KG-ONT	Yes	NA	NA	NA	NA	NA	NA
chr20:58520302	chr20-58520302-allele610945-1137	INS	1136	NA	0.07034795763993948,0.08213256484149856,0.008928571428571428,0.11829025844930417,0.044989775051124746	4.54073e-05	NA	NA	NA	NA	NA	NA	NA	NA	NA	No	NA	HPRC,HGSVC,1KG-ONT	Yes	NA	NA	NA	NA	NA	NA
chr20:58520302	chr20-58520302-allele610943-1137	INS	1136	NA	0.01361573373676248,0.002881844380403458,0.0,0.002982107355864811,0.0	0.0157753	NA	NA	NA	NA	NA	NA	NA	NA	NA	No	NA	HPRC,HGSVC,1KG-ONT	Yes	NA	NA	NA	NA	NA	NA
chr20:58520302	chr20-58520302-allele610937-1137	INS	1136	NA	0.01664145234493192,0.001440922190201729,0.0,0.0,0.0	0.0283054	NA	NA	NA	NA	NA	NA	NA	NA	NA	No	NA	HPRC,HGSVC,1KG-ONT	Yes	NA	NA	NA	NA	NA	NA
chr20:58520302	chr20-58520302-allele610944-1137	INS	1136	NA	0.0015128593040847202,0.0,0.0,0.0,0.0	0.00234988	NA	NA	NA	NA	NA	NA	NA	NA	NA	No	NA	HPRC,HGSVC,1KG-ONT	Yes	NA	NA	NA	NA	NA	NA
chr20:58520302	chr20-58520302-allele610935-1146	INS	1145	NA	0.00680786686838124,0.03170028818443804,0.000992063492063492,0.05964214711729622,0.03578732106339468	0.0121788	NA	NA	NA	NA	NA	NA	NA	NA	NA	No	NA	HPRC,HGSVC,1KG-ONT	Yes	NA	NA	NA	NA	NA	NA
chr20:58520302	chr20-58520302-allele610928-1141	INS	1140	NA	0.7201210287443268,0.7247838616714697,0.9523809523809523,0.7475149105367793,0.8619631901840491	0.0362455	NA	NA	NA	NA	NA	NA	NA	NA	NA	No	NA	HPRC,HGSVC,1KG-ONT	Yes	NA	NA	NA	NA	NA	NA
chr20:58520302	chr20-58520302-allele610932-1137	INS	1136	NA	0.046142208774583963,0.002881844380403458,0.0,0.0,0.0	0.0791645	NA	NA	NA	NA	NA	NA	NA	NA	NA	No	NA	HPRC,HGSVC,1KG-ONT	Yes	NA	NA	NA	NA	NA	NA
chr20:58520302	chr20-58520302-allele610940-1153	INS	1152	NA	0.0007564296520423601,0.0,0.0,0.0,0.0	0.000918741	NA	NA	NA	NA	NA	NA	NA	NA	NA	No	NA	HPRC,HGSVC,1KG-ONT	Yes	NA	NA	NA	NA	NA	NA
chr20:58520302	chr20-58520302-allele610930-1137	INS	1136	NA	0.009833585476550681,0.0,0.0,0.0,0.0	0.0179657	NA	NA	NA	NA	NA	NA	NA	NA	NA	No	NA	HPRC,HGSVC,1KG-ONT	Yes	NA	NA	NA	NA	NA	NA
chr20:58520302	chr20-58520302-allele610938-1137	INS	1136	NA	0.0007564296520423601,0.0,0.0,0.0,0.0	0.000918741	NA	NA	NA	NA	NA	NA	NA	NA	NA	No	NA	HPRC,HGSVC,1KG-ONT	Yes	NA	NA	NA	NA	NA	NA
chr20:58523991	chr20-58523991-allele610971-315	INS	314	NA	0.0007564296520423601,0.0,0.0,0.0,0.0	0.000918741	NA	NA	NA	NA	NA	NA	NA	NA	enhancer	No	NA	HGSVC	Yes	NA	NA	NA	NA	NA	NA
chr20:58528187	chr20-58528187-allele611030-1	DEL	86	NA	0.06656580937972768,0.001440922190201729,0.0,0.0,0.0	0.116417	NA	NA	NA	NA	NA	NA	NA	NA	NA	No	NA	HPRC,HGSVC,1KG-ONT	Yes	NA	NA	NA	NA	NA	NA
chr20:58542195	chr20-58542195-allele611246-145	INS	144	NA	0.0015128593040847202,0.0,0.0,0.0,0.0	0.00234988	NA	NA	NA	NA	NA	NA	NA	NA	enhancer	No	NA	No	No	NA	NA	NA	NA	NA	NA
chr20:58542227	chr20-58542227-allele611248-1	DEL	72	NA	0.3751891074130106,0.05043227665706052,0.0,0.014910536779324055,0.0408997955010225	0.436263	NA	NA	NA	NA	NA	NA	NA	NA	enhancer	No	NA	HPRC,HGSVC,1KG-ONT	No	NA	NA	NA	NA	NA	NA
chr20:58542227	chr20-58542227-allele611249-1	DEL	108	NA	0.03479576399394856,0.010086455331412104,0.0,0.0009940357852882703,0.0	0.0479306	NA	NA	NA	NA	NA	NA	NA	NA	enhancer	No	NA	HPRC,HGSVC	No	NA	NA	NA	NA	NA	NA
chr20:58542227	chr20-58542227-allele611251-1	DEL	180	NA	0.0007564296520423601,0.0,0.0,0.0,0.0	0.000918741	NA	NA	NA	NA	NA	NA	NA	NA	enhancer	No	NA	HPRC,HGSVC	No	NA	NA	NA	NA	NA	NA
chr20:58542227	chr20-58542227-allele611250-1	DEL	144	NA	0.47049924357034795,0.7694524495677233,0.5783730158730159,0.7256461232604374,0.6584867075664622	0.084477	NA	NA	NA	NA	NA	NA	NA	NA	enhancer	No	NA	HPRC,HGSVC	No	NA	NA	NA	NA	NA	NA
chr20:58542263	chr20-58542263-allele611254-109	INS	108	NA	0.0022692889561270802,0.0,0.0,0.0,0.0	0.00377908	NA	NA	NA	NA	NA	NA	NA	NA	enhancer	No	NA	No	No	NA	NA	NA	NA	NA	NA
chr20:58542378	chr20-58542378-allele611261-1	DEL	73	NA	0.0045385779122541605,0.001440922190201729,0.0,0.0,0.0	0.00598883	NA	NA	NA	NA	NA	NA	NA	NA	enhancer	No	NA	HPRC,HGSVC,1KG-ONT	No	NA	NA	NA	NA	NA	NA
chr20:58570307	chr20-58570307-allele611528-1	DEL	117	NA	0.0030257186081694403,0.0,0.0,0.0,0.0	0.00520636	NA	NA	NA	NA	NA	NA	NA	NA	NA	No	NA	HGSVC	Yes	NA	NA	NA	NA	NA	NA
chr20:58585599	chr20-58585599-allele611708-1	DEL	957	NA	0.0113464447806354,0.001440922190201729,0.0,0.0,0.0	0.0184731	NA	NA	NA	NA	NA	NA	NA	NA	enhancer	No	NA	HPRC,HGSVC,1KG-ONT	Yes	NA	NA	NA	NA	NA	NA
chr20:58615880	chr20-58615880-allele612019-76	INS	75	NA	0.1686838124054463,0.018731988472622477,0.001984126984126984,0.0009940357852882703,0.007157464212678937	0.240498	NA	NA	NA	NA	NA	NA	NA	NA	NA	No	NA	HPRC,HGSVC,1KG-ONT	Yes	NA	NA	NA	NA	NA	NA
chr20:58615880	chr20-58615880-allele612018-76	INS	75	NA	0.09833585476550681,0.01729106628242075,0.005952380952380952,0.03578528827037773,0.017382413087934562	0.0768338	NA	NA	NA	NA	NA	NA	NA	NA	NA	No	NA	HPRC,HGSVC,1KG-ONT	Yes	NA	NA	NA	NA	NA	NA
chr20:58615919	chr20-58615919-allele612021-80	INS	79	NA	0.0015128593040847202,0.002881844380403458,0.003968253968253968,0.0,0.0	NA	NA	NA	NA	NA	NA	NA	NA	NA	NA	No	NA	HPRC,HGSVC,1KG-ONT	Yes	NA	NA	NA	NA	NA	NA
chr20:58636130	chr20-58636130-allele612256-123	INS	122	NA	0.007564296520423601,0.0,0.0,0.0,0.0	0.0137297	NA	NA	NA	NA	NA	NA	NA	NA	NA	No	NA	HPRC,HGSVC	No	NA	NA	NA	NA	NA	NA
chr20:58636160	chr20-58636160-allele612258-127	INS	126	NA	0.0,0.0,0.001984126984126984,0.0,0.0	NA	NA	NA	NA	NA	NA	NA	NA	NA	NA	No	NA	HPRC,HGSVC	No	NA	NA	NA	NA	NA	NA
chr20:58643930	chr20-58643930-allele612334-1	DEL	52	NA	0.037821482602118005,0.25936599423631124,0.36408730158730157,0.28926441351888665,0.2893660531697341	0.176117	NA	NA	NA	NA	NA	NA	NA	NA	NA	No	NA	HPRC,HGSVC	No	NA	NA	NA	NA	NA	NA
chr20:58643930	chr20-58643930-allele612335-1	DEL	78	NA	0.00680786686838124,0.069164265129683,0.022817460317460316,0.007952286282306162,0.03987730061349693	0.0121131	NA	NA	NA	NA	NA	NA	NA	NA	NA	No	NA	HPRC,HGSVC,1KG-ONT	No	NA	NA	NA	NA	NA	NA
chr20:58643930	chr20-58643930-allele612333-105	INS	104	NA	0.0,0.0,0.0,0.0009940357852882703,0.0	NA	NA	NA	NA	NA	NA	NA	NA	NA	NA	No	NA	HGSVC	No	NA	NA	NA	NA	NA	NA
chr20:58643930	chr20-58643930-allele612336-1	DEL	104	NA	0.02723146747352496,0.005763688760806916,0.001984126984126984,0.004970178926441352,0.05214723926380368	0.00229677	NA	NA	NA	NA	NA	NA	NA	NA	NA	No	NA	HPRC,HGSVC,1KG-ONT	No	NA	NA	NA	NA	NA	NA
chr20:58643930	chr20-58643930-allele612332-79	INS	78	NA	0.04387291981845688,0.023054755043227664,0.022817460317460316,0.011928429423459244,0.016359918200409	0.0129219	NA	NA	NA	NA	NA	NA	NA	NA	NA	No	NA	HGSVC	No	NA	NA	NA	NA	NA	NA
chr20:58644094	chr20-58644094-allele612341-1	DEL	53	NA	0.3615733736762481,0.3904899135446686,0.30952380952380953,0.5308151093439364,0.35480572597137017	0.00213753	NA	NA	NA	NA	NA	NA	NA	NA	NA	No	NA	HPRC,HGSVC	No	NA	NA	NA	NA	NA	NA
chr20:58648334	chr20-58648334-allele612386-1	DEL	99	NA	0.1535552193645991,0.06772334293948126,0.051587301587301584,0.12326043737574553,0.15644171779141106	0.0123666	NA	NA	NA	NA	NA	NA	NA	NA	enhancer	No	NA	No	No	NA	NA	NA	NA	NA	NA
chr20:58648334	chr20-58648334-allele612384-67	INS	66	NA	0.09682299546142209,0.007204610951008645,0.002976190476190476,0.006958250497017893,0.016359918200409	0.117517	NA	NA	NA	NA	NA	NA	NA	NA	enhancer	No	NA	HPRC,HGSVC,1KG-ONT	No	NA	NA	NA	NA	NA	NA
chr20:58648334	chr20-58648334-allele612385-1	DEL	66	NA	0.01059001512859304,0.0,0.0,0.0,0.0	0.0193739	NA	NA	NA	NA	NA	NA	NA	NA	enhancer	No	NA	No	No	NA	NA	NA	NA	NA	NA
chr20:58648367	chr20-58648367-allele612389-1	DEL	198	NA	0.06505295007564296,0.005763688760806916,0.000992063492063492,0.0,0.0	0.105865	NA	NA	NA	NA	NA	NA	NA	NA	enhancer	No	NA	HPRC,HGSVC,1KG-ONT	Yes	NA	NA	NA	NA	NA	NA
chr20:58648525	chr20-58648525-allele612394-69	INS	68	NA	0.17473524962178516,0.07492795389048991,0.04861111111111111,0.147117296222664,0.12576687116564417	0.0247793	NA	NA	NA	NA	NA	NA	NA	NA	enhancer	No	NA	HPRC,HGSVC,1KG-ONT	No	NA	NA	NA	NA	NA	NA
chr20:58648620	chr20-58648620-allele612399-67	INS	66	NA	0.16338880484114976,0.08645533141210375,0.08630952380952381,0.15308151093439365,0.12474437627811862	0.0100224	NA	NA	NA	NA	NA	NA	NA	NA	enhancer	No	NA	HPRC,HGSVC,1KG-ONT	No	NA	NA	NA	NA	NA	NA
chr20:58695018	chr20-58695018-allele612838-545	INS	544	NA	0.0007564296520423601,0.0,0.0,0.0,0.0	0.000918741	NA	NA	NA	NA	NA	NA	NA	NA	NA	No	NA	HPRC,HGSVC,1KG-ONT	Yes	NA	NA	NA	NA	NA	NA
chr20:58695018	chr20-58695018-allele612836-550	INS	549	NA	0.00680786686838124,0.0,0.0,0.0,0.0	0.0123139	NA	NA	NA	NA	NA	NA	NA	NA	NA	No	NA	HPRC,HGSVC,1KG-ONT	Yes	NA	NA	NA	NA	NA	NA
chr20:58695018	chr20-58695018-allele612824-546	INS	545	NA	0.01361573373676248,0.0,0.0,0.0,0.0	0.0249879	NA	NA	NA	NA	NA	NA	NA	NA	NA	No	NA	HPRC,HGSVC,1KG-ONT	Yes	NA	NA	NA	NA	NA	NA
chr20:58695018	chr20-58695018-allele612840-547	INS	546	NA	0.08623298033282904,0.2132564841498559,0.28273809523809523,0.2514910536779324,0.1983640081799591	0.0694913	NA	NA	NA	NA	NA	NA	NA	NA	NA	No	NA	HPRC,HGSVC,1KG-ONT	Yes	NA	NA	NA	NA	NA	NA
chr20:58695018	chr20-58695018-allele612837-551	INS	550	NA	0.0,0.0,0.000992063492063492,0.0009940357852882703,0.0	NA	NA	NA	NA	NA	NA	NA	NA	NA	NA	No	NA	HPRC,HGSVC,1KG-ONT	Yes	NA	NA	NA	NA	NA	NA
chr20:58695018	chr20-58695018-allele612827-548	INS	547	NA	0.019667170953101363,0.001440922190201729,0.0,0.0,0.0	0.0338211	NA	NA	NA	NA	NA	NA	NA	NA	NA	No	NA	HPRC,HGSVC,1KG-ONT	Yes	NA	NA	NA	NA	NA	NA
chr20:58695018	chr20-58695018-allele612820-548	INS	547	NA	0.09001512859304085,0.01585014409221902,0.03373015873015873,0.010934393638170975,0.034764826175869123	0.0516028	NA	NA	NA	NA	NA	NA	NA	NA	NA	No	NA	HPRC,HGSVC,1KG-ONT	Yes	NA	NA	NA	NA	NA	NA
chr20:58695018	chr20-58695018-allele612839-547	INS	546	NA	0.0,0.0,0.0,0.0009940357852882703,0.0	NA	NA	NA	NA	NA	NA	NA	NA	NA	NA	No	NA	HPRC,HGSVC,1KG-ONT	Yes	NA	NA	NA	NA	NA	NA
chr20:58695018	chr20-58695018-allele612835-548	INS	547	NA	0.0007564296520423601,0.0,0.0,0.0,0.0	0.000918741	NA	NA	NA	NA	NA	NA	NA	NA	NA	No	NA	HPRC,HGSVC,1KG-ONT	Yes	NA	NA	NA	NA	NA	NA
chr20:58695018	chr20-58695018-allele612828-546	INS	545	NA	0.0007564296520423601,0.0,0.0,0.0,0.0	0.000918741	NA	NA	NA	NA	NA	NA	NA	NA	NA	No	NA	HPRC,HGSVC,1KG-ONT	Yes	NA	NA	NA	NA	NA	NA
chr20:58695018	chr20-58695018-allele612830-547	INS	546	NA	0.0045385779122541605,0.0,0.0,0.0,0.0	0.00805514	NA	NA	NA	NA	NA	NA	NA	NA	NA	No	NA	HPRC,HGSVC,1KG-ONT	Yes	NA	NA	NA	NA	NA	NA
chr20:58695018	chr20-58695018-allele612822-552	INS	551	0.754708	0.49924357034795763,0.6974063400576369,0.6190476190476191,0.6739562624254473,0.6901840490797546	0.0577717	NA	NA	NA	NA	NA	NA	NA	NA	NA	No	NA	HPRC,HGSVC,1KG-ONT	Yes	ENSG00000254995.4(4.0919479043339154e-07)	NA	NA	NA	NA	NA
chr20:58695018	chr20-58695018-allele612829-548	INS	547	NA	0.0,0.001440922190201729,0.0,0.0009940357852882703,0.0	NA	NA	NA	NA	NA	NA	NA	NA	NA	NA	No	NA	HPRC,HGSVC,1KG-ONT	Yes	NA	NA	NA	NA	NA	NA
chr20:58695018	chr20-58695018-allele612831-552	INS	551	NA	0.2087745839636914,0.008645533141210375,0.0,0.0019880715705765406,0.0	0.320415	NA	NA	NA	NA	NA	NA	NA	NA	NA	No	NA	HPRC,HGSVC,1KG-ONT	Yes	NA	NA	NA	NA	NA	NA
chr20:58701246	chr20-58701246-allele612898-1	DEL	66	NA	0.007564296520423601,0.001440922190201729,0.0,0.0,0.0	0.0115415	NA	NA	NA	NA	NA	NA	NA	NA	NA	No	NA	HGSVC	Yes	NA	NA	NA	NA	NA	NA
chr20:58708504	chr20-58708504-allele612982-57	INS	56	NA	0.0030257186081694403,0.0,0.0,0.0,0.0	0.00520636	NA	NA	NA	NA	NA	NA	NA	NA	NA	No	NA	No	Yes	NA	NA	NA	NA	NA	NA
chr20:58711107	chr20-58711107-allele613017-82	INS	81	NA	0.00680786686838124,0.0,0.0,0.0,0.0	0.0122007	NA	NA	NA	NA	NA	NA	NA	NA	NA	No	NA	No	No	NA	NA	NA	NA	NA	NA
chr20:58711110	chr20-58711110-allele613023-57	INS	56	NA	0.0,0.020172910662824207,0.0,0.02385685884691849,0.0	0.00649488	NA	NA	NA	NA	NA	NA	NA	NA	NA	No	NA	HPRC	No	NA	NA	NA	NA	NA	NA
chr20:58711110	chr20-58711110-allele613022-75	INS	74	NA	0.0037821482602118004,0.001440922190201729,0.0,0.0,0.0	0.00462462	NA	NA	NA	NA	NA	NA	NA	NA	NA	No	NA	HPRC	No	NA	NA	NA	NA	NA	NA
chr20:58711110	chr20-58711110-allele613021-54	INS	53	NA	0.0,0.0,0.0,0.0019880715705765406,0.0	NA	NA	NA	NA	NA	NA	NA	NA	NA	NA	No	NA	HPRC	No	NA	NA	NA	NA	NA	NA
chr20:58731699	chr20-58731699-allele613291-2847	INS	2846	NA	0.019667170953101363,0.0,0.0,0.0,0.0	0.0361263	NA	NA	NA	NA	NA	NA	NA	NA	NA	No	NA	HPRC,HGSVC,1KG-ONT	No	NA	NA	NA	NA	NA	NA
chr20:58732916	chr20-58732916-allele613296-1	DEL	3956	NA	0.006051437216338881,0.0,0.0,0.0,0.0	0.0108963	NA	NA	NA	NA	NA	NA	NA	NA	NA	No	ID=chr20_58733780_58733798;MOTIFS=AT;STRUC=(AT)n	No	Yes	NA	NA	NA	NA	NA	NA
chr20:58792825	chr20-58792825-allele613897-161	INS	160	NA	0.0015128593040847202,0.008645533141210375,0.007936507936507936,0.0019880715705765406,0.0	0.000546854	NA	NA	NA	NA	NA	NA	NA	NA	NA	No	NA	HPRC,HGSVC	No	NA	NA	NA	NA	NA	NA
chr20:58792825	chr20-58792825-allele613896-129	INS	128	NA	0.1664145234493192,0.20028818443804033,0.09821428571428571,0.2544731610337972,0.10122699386503067	NA	NA	NA	NA	NA	NA	NA	NA	NA	NA	No	NA	HPRC,HGSVC,1KG-ONT	No	NA	NA	NA	NA	NA	NA
chr20:58792831	chr20-58792831-allele613898-66	INS	65	NA	0.0037821482602118004,0.001440922190201729,0.0,0.0,0.0	0.00462462	NA	NA	NA	NA	NA	NA	NA	NA	NA	No	NA	HPRC,HGSVC,1KG-ONT	No	NA	NA	NA	NA	NA	NA
chr20:58792843	chr20-58792843-allele613899-161	INS	160	NA	0.21936459909228442,0.2507204610951009,0.15674603174603174,0.30417495029821073,0.1278118609406953	NA	NA	NA	NA	NA	NA	NA	NA	NA	NA	No	NA	HPRC,HGSVC	No	NA	NA	NA	NA	NA	NA
chr20:58792844	chr20-58792844-allele613900-97	INS	96	NA	0.15658093797276854,0.05187319884726225,0.05257936507936508,0.10039761431411531,0.1114519427402863	0.0302555	NA	NA	NA	NA	NA	NA	NA	NA	NA	No	NA	HPRC,HGSVC,1KG-ONT	No	NA	NA	NA	NA	NA	NA
chr20:58792844	chr20-58792844-allele613901-1	DEL	64	NA	0.08396369137670197,0.002881844380403458,0.000992063492063492,0.0009940357852882703,0.011247443762781187	0.12007	NA	NA	NA	NA	NA	NA	NA	NA	NA	No	NA	HGSVC	No	NA	NA	NA	NA	NA	NA
chr20:58792844	chr20-58792844-allele613903-65	INS	64	NA	0.0007564296520423601,0.0,0.0,0.009940357852882704,0.007157464212678937	0.0015048	NA	NA	NA	NA	NA	NA	NA	NA	NA	No	NA	HPRC,HGSVC,1KG-ONT	No	NA	NA	NA	NA	NA	NA
chr20:58792854	chr20-58792854-allele613911-129	INS	128	NA	0.0022692889561270802,0.0,0.0,0.0,0.0	0.00377908	NA	NA	NA	NA	NA	NA	NA	NA	NA	No	NA	HPRC,HGSVC,1KG-ONT	No	NA	NA	NA	NA	NA	NA
chr20:58792854	chr20-58792854-allele613912-161	INS	160	NA	0.0007564296520423601,0.001440922190201729,0.0,0.0,0.002044989775051125	NA	NA	NA	NA	NA	NA	NA	NA	NA	NA	No	NA	HPRC,HGSVC	No	NA	NA	NA	NA	NA	NA
chr20:58792918	chr20-58792918-allele613915-1	DEL	96	NA	0.08774583963691376,0.008645533141210375,0.02976190476190476,0.0009940357852882703,0.003067484662576687	0.091948	NA	NA	NA	NA	NA	NA	NA	NA	NA	No	NA	No	No	NA	NA	NA	NA	NA	NA
chr20:58792918	chr20-58792918-allele613917-65	INS	64	NA	0.0,0.0,0.002976190476190476,0.0,0.0	3.94758e-05	NA	NA	NA	NA	NA	NA	NA	NA	NA	No	NA	HPRC,HGSVC,1KG-ONT	No	NA	NA	NA	NA	NA	NA
chr20:58792950	chr20-58792950-allele613925-65	INS	64	NA	0.00529500756429652,0.001440922190201729,0.0,0.0,0.0	0.00736694	NA	NA	NA	NA	NA	NA	NA	NA	NA	No	NA	HPRC,HGSVC,1KG-ONT	No	NA	NA	NA	NA	NA	NA
chr20:58792950	chr20-58792950-allele613921-66	INS	65	NA	0.06354009077155824,0.001440922190201729,0.002976190476190476,0.0,0.0	0.105245	NA	NA	NA	NA	NA	NA	NA	NA	NA	No	NA	HPRC,HGSVC,1KG-ONT	No	NA	NA	NA	NA	NA	NA
chr20:58792950	chr20-58792950-allele613920-129	INS	128	NA	0.019667170953101363,0.0,0.001984126984126984,0.0009940357852882703,0.0081799591002045	0.0182354	NA	NA	NA	NA	NA	NA	NA	NA	NA	No	NA	HPRC,HGSVC,1KG-ONT	No	NA	NA	NA	NA	NA	NA
chr20:58792950	chr20-58792950-allele613923-97	INS	96	NA	0.030257186081694403,0.001440922190201729,0.0,0.0,0.0	0.053064	NA	NA	NA	NA	NA	NA	NA	NA	NA	No	NA	HPRC,HGSVC,1KG-ONT	No	NA	NA	NA	NA	NA	NA
chr20:58792982	chr20-58792982-allele613927-65	INS	64	NA	0.0045385779122541605,0.0,0.0,0.0,0.0	0.00805514	NA	NA	NA	NA	NA	NA	NA	NA	NA	No	NA	HPRC,HGSVC,1KG-ONT	No	NA	NA	NA	NA	NA	NA
chr20:58793052	chr20-58793052-allele613934-66	INS	65	NA	0.02193645990922844,0.004322766570605188,0.0,0.0,0.003067484662576687	0.028698	NA	NA	NA	NA	NA	NA	NA	NA	NA	No	NA	HPRC,HGSVC,1KG-ONT	No	NA	NA	NA	NA	NA	NA
chr20:58793101	chr20-58793101-allele613943-129	INS	128	NA	0.00680786686838124,0.0,0.0,0.0,0.0010224948875255625	0.0101459	NA	NA	NA	NA	NA	NA	NA	NA	NA	No	NA	HPRC,HGSVC,1KG-ONT	No	NA	NA	NA	NA	NA	NA
chr20:58793101	chr20-58793101-allele613940-65	INS	64	NA	0.0030257186081694403,0.0,0.0,0.0,0.0	0.00520636	NA	NA	NA	NA	NA	NA	NA	NA	NA	No	NA	HPRC,HGSVC,1KG-ONT	No	NA	NA	NA	NA	NA	NA
chr20:58793101	chr20-58793101-allele613938-193	INS	192	NA	0.09152798789712557,0.004322766570605188,0.0,0.0009940357852882703,0.0	0.151964	NA	NA	NA	NA	NA	NA	NA	NA	NA	No	NA	HPRC,HGSVC	No	NA	NA	NA	NA	NA	NA
chr20:58830333	chr20-58830333-allele614236-557	INS	556	NA	0.019667170953101363,0.008645533141210375,0.005952380952380952,0.004970178926441352,0.0010224948875255625	0.0119533	GNAS-AS1(NA, NA)	GNAS-AS1(NA, NA)	NA	NA	NA	NA	NA	NA	NA	No	NA	HPRC,HGSVC,1KG-ONT	No	NA	NA	NA	NA	NA	NA
chr20:58830475	chr20-58830475-allele614267-570	INS	569	NA	0.0045385779122541605,0.0,0.0,0.0,0.0	0.00805514	GNAS-AS1(NA, NA)	GNAS-AS1(NA, NA)	NA	NA	NA	NA	NA	NA	NA	No	NA	HPRC,HGSVC,1KG-ONT	Yes	NA	NA	NA	NA	NA	NA
chr20:58830475	chr20-58830475-allele614264-590	INS	589	NA	0.09606656580937972,0.06628242074927954,0.000992063492063492,0.1143141153081511,0.06646216768916155	0.0084827	GNAS-AS1(NA, NA)	GNAS-AS1(NA, NA)	NA	NA	NA	NA	NA	NA	NA	No	NA	HPRC,HGSVC,1KG-ONT	Yes	NA	NA	NA	NA	NA	NA
chr20:58830501	chr20-58830501-allele614272-553	INS	552	NA	0.007564296520423601,0.0,0.0,0.0,0.0	0.0137297	GNAS-AS1(NA, NA)	GNAS-AS1(NA, NA)	NA	NA	NA	NA	NA	NA	NA	No	NA	HPRC,HGSVC,1KG-ONT	Yes	NA	NA	NA	NA	NA	NA
chr20:58830520	chr20-58830520-allele614285-578	INS	577	NA	0.019667170953101363,0.002881844380403458,0.0,0.0019880715705765406,0.00408997955010225	0.0218971	GNAS-AS1(NA, NA)	GNAS-AS1(NA, NA)	NA	NA	NA	NA	NA	NA	NA	No	NA	HPRC,HGSVC,1KG-ONT	Yes	NA	NA	NA	NA	NA	NA
chr20:58830520	chr20-58830520-allele614283-430	INS	429	NA	0.006051437216338881,0.0,0.001984126984126984,0.0,0.014314928425357873	NA	GNAS-AS1(NA, NA)	GNAS-AS1(NA, NA)	NA	NA	NA	NA	NA	NA	NA	No	NA	HPRC,HGSVC,1KG-ONT	Yes	NA	NA	NA	NA	NA	NA
chr20:58830521	chr20-58830521-allele614286-649	INS	648	NA	0.0015128593040847202,0.001440922190201729,0.0,0.003976143141153081,0.002044989775051125	NA	GNAS-AS1(NA, NA)	GNAS-AS1(NA, NA)	NA	NA	NA	NA	NA	NA	NA	No	NA	HPRC,HGSVC,1KG-ONT	Yes	NA	NA	NA	NA	NA	NA
chr20:58830521	chr20-58830521-allele614287-506	INS	505	NA	0.0,0.0,0.003968253968253968,0.0009940357852882703,0.0	0.000408842	GNAS-AS1(NA, NA)	GNAS-AS1(NA, NA)	NA	NA	NA	NA	NA	NA	NA	No	NA	HPRC,HGSVC,1KG-ONT	Yes	NA	NA	NA	NA	NA	NA
chr20:58830532	chr20-58830532-allele614302-512	INS	511	NA	0.006051437216338881,0.002881844380403458,0.0,0.0,0.0	0.00707186	GNAS-AS1(NA, NA)	GNAS-AS1(NA, NA)	NA	NA	NA	NA	NA	NA	NA	No	NA	HPRC,HGSVC,1KG-ONT	Yes	NA	NA	NA	NA	NA	NA
chr20:58830532	chr20-58830532-allele614324-540	INS	539	NA	0.06354009077155824,0.29971181556195964,0.3541666666666667,0.23956262425447317,0.19734151329243355	0.117414	GNAS-AS1(NA, NA)	GNAS-AS1(NA, NA)	NA	NA	NA	NA	NA	NA	NA	No	NA	HPRC,HGSVC,1KG-ONT	Yes	NA	NA	NA	NA	NA	NA
chr20:58830532	chr20-58830532-allele614307-540	INS	539	NA	0.0030257186081694403,0.0,0.0,0.0,0.0	0.00520636	GNAS-AS1(NA, NA)	GNAS-AS1(NA, NA)	NA	NA	NA	NA	NA	NA	NA	No	NA	HPRC,HGSVC,1KG-ONT	Yes	NA	NA	NA	NA	NA	NA
chr20:58830532	chr20-58830532-allele614323-623	INS	622	NA	0.0007564296520423601,0.0,0.0,0.0,0.0010224948875255625	NA	GNAS-AS1(NA, NA)	GNAS-AS1(NA, NA)	NA	NA	NA	NA	NA	NA	NA	No	NA	HPRC,HGSVC,1KG-ONT	Yes	NA	NA	NA	NA	NA	NA
chr20:58830532	chr20-58830532-allele614301-757	INS	756	NA	0.0,0.007204610951008645,0.0,0.004970178926441352,0.0	0.00133282	GNAS-AS1(NA, NA)	GNAS-AS1(NA, NA)	NA	NA	NA	NA	NA	NA	NA	No	NA	HPRC,HGSVC,1KG-ONT	Yes	NA	NA	NA	NA	NA	NA
chr20:58830532	chr20-58830532-allele614330-546	INS	545	NA	0.0022692889561270802,0.0,0.0,0.0,0.0	0.00377908	GNAS-AS1(NA, NA)	GNAS-AS1(NA, NA)	NA	NA	NA	NA	NA	NA	NA	No	NA	HPRC,HGSVC,1KG-ONT	Yes	NA	NA	NA	NA	NA	NA
chr20:58830532	chr20-58830532-allele614312-511	INS	510	NA	0.009077155824508321,0.001440922190201729,0.0,0.0,0.0	0.0143383	GNAS-AS1(NA, NA)	GNAS-AS1(NA, NA)	NA	NA	NA	NA	NA	NA	NA	No	NA	HPRC,HGSVC,1KG-ONT	Yes	NA	NA	NA	NA	NA	NA
chr20:58830532	chr20-58830532-allele614321-555	INS	554	NA	0.0015128593040847202,0.0,0.0,0.0,0.0	0.00234988	GNAS-AS1(NA, NA)	GNAS-AS1(NA, NA)	NA	NA	NA	NA	NA	NA	NA	No	NA	HPRC,HGSVC,1KG-ONT	Yes	NA	NA	NA	NA	NA	NA
chr20:58830532	chr20-58830532-allele614317-543	INS	542	NA	0.0030257186081694403,0.018731988472622477,0.00496031746031746,0.030815109343936383,0.023517382413087935	0.00852617	GNAS-AS1(NA, NA)	GNAS-AS1(NA, NA)	NA	NA	NA	NA	NA	NA	NA	No	NA	HPRC,HGSVC,1KG-ONT	Yes	NA	NA	NA	NA	NA	NA
chr20:58830532	chr20-58830532-allele614296-517	INS	516	NA	0.00832072617246596,0.012968299711815562,0.016865079365079364,0.0019880715705765406,0.014314928425357873	NA	GNAS-AS1(NA, NA)	GNAS-AS1(NA, NA)	NA	NA	NA	NA	NA	NA	NA	No	NA	HPRC,HGSVC,1KG-ONT	Yes	NA	NA	NA	NA	NA	NA
chr20:58830532	chr20-58830532-allele614310-543	INS	542	NA	0.0007564296520423601,0.0,0.0,0.0,0.0	0.000918741	GNAS-AS1(NA, NA)	GNAS-AS1(NA, NA)	NA	NA	NA	NA	NA	NA	NA	No	NA	HPRC,HGSVC,1KG-ONT	Yes	NA	NA	NA	NA	NA	NA
chr20:58830532	chr20-58830532-allele614329-546	INS	545	NA	0.0022692889561270802,0.0,0.0,0.0,0.0	0.00377908	GNAS-AS1(NA, NA)	GNAS-AS1(NA, NA)	NA	NA	NA	NA	NA	NA	NA	No	NA	HPRC,HGSVC,1KG-ONT	Yes	NA	NA	NA	NA	NA	NA
chr20:58830532	chr20-58830532-allele614318-590	INS	589	NA	0.0529500756429652,0.025936599423631124,0.0,0.061630218687872766,0.04703476482617587	0.00414704	GNAS-AS1(NA, NA)	GNAS-AS1(NA, NA)	NA	NA	NA	NA	NA	NA	NA	No	NA	HPRC,HGSVC,1KG-ONT	Yes	NA	NA	NA	NA	NA	NA
chr20:58830532	chr20-58830532-allele614309-529	INS	528	NA	0.0007564296520423601,0.0,0.0,0.0,0.0	0.000918741	GNAS-AS1(NA, NA)	GNAS-AS1(NA, NA)	NA	NA	NA	NA	NA	NA	NA	No	NA	HPRC,HGSVC,1KG-ONT	Yes	NA	NA	NA	NA	NA	NA
chr20:58830532	chr20-58830532-allele614328-537	INS	536	NA	0.049924357034795766,0.001440922190201729,0.0,0.0,0.0	0.0878664	GNAS-AS1(NA, NA)	GNAS-AS1(NA, NA)	NA	NA	NA	NA	NA	NA	NA	No	NA	HPRC,HGSVC,1KG-ONT	Yes	NA	NA	NA	NA	NA	NA
chr20:58830532	chr20-58830532-allele614298-444	INS	443	NA	0.0,0.0,0.0,0.0009940357852882703,0.0	NA	GNAS-AS1(NA, NA)	GNAS-AS1(NA, NA)	NA	NA	NA	NA	NA	NA	NA	No	NA	HPRC,HGSVC,1KG-ONT	Yes	NA	NA	NA	NA	NA	NA
chr20:58830532	chr20-58830532-allele614293-549	INS	548	NA	0.12178517397881997,0.01440922190201729,0.0,0.017892644135188866,0.011247443762781187	0.146389	GNAS-AS1(NA, NA)	GNAS-AS1(NA, NA)	NA	NA	NA	NA	NA	NA	NA	No	NA	HPRC,HGSVC,1KG-ONT	Yes	NA	NA	NA	NA	NA	NA
chr20:58830532	chr20-58830532-allele614306-543	INS	542	NA	0.006051437216338881,0.001440922190201729,0.0,0.0,0.0	0.00875367	GNAS-AS1(NA, NA)	GNAS-AS1(NA, NA)	NA	NA	NA	NA	NA	NA	NA	No	NA	HPRC,HGSVC,1KG-ONT	Yes	NA	NA	NA	NA	NA	NA
chr20:58830532	chr20-58830532-allele614291-611	INS	610	NA	0.0226928895612708,0.01729106628242075,0.0,0.03578528827037773,0.015337423312883436	0.000322565	GNAS-AS1(NA, NA)	GNAS-AS1(NA, NA)	NA	NA	NA	NA	NA	NA	NA	No	NA	HPRC,HGSVC,1KG-ONT	Yes	NA	NA	NA	NA	NA	NA
chr20:58830532	chr20-58830532-allele614311-609	INS	608	NA	0.0,0.0,0.000992063492063492,0.002982107355864811,0.005112474437627812	0.000919236	GNAS-AS1(NA, NA)	GNAS-AS1(NA, NA)	NA	NA	NA	NA	NA	NA	NA	No	NA	HPRC,HGSVC,1KG-ONT	Yes	NA	NA	NA	NA	NA	NA
chr20:58830532	chr20-58830532-allele614327-549	INS	548	0.78904	0.015128593040847202,0.04610951008645533,0.000992063492063492,0.0874751491053678,0.12269938650306748	0.0246571	GNAS-AS1(NA, NA)	GNAS-AS1(NA, NA)	NA	NA	NA	NA	NA	NA	NA	No	NA	HPRC,HGSVC,1KG-ONT	Yes	NA	Hemoglobin A1c levels(GNAS-AS1, rs73129526, 5E-10, 0.5160829740271946)	NA	NA	NA	NA
chr20:58830532	chr20-58830532-allele614308-517	INS	516	NA	0.0,0.001440922190201729,0.007936507936507936,0.0019880715705765406,0.003067484662576687	0.00199905	GNAS-AS1(NA, NA)	GNAS-AS1(NA, NA)	NA	NA	NA	NA	NA	NA	NA	No	NA	HPRC,HGSVC,1KG-ONT	Yes	NA	NA	NA	NA	NA	NA
chr20:58830532	chr20-58830532-allele614316-540	INS	539	NA	0.0,0.002881844380403458,0.0,0.004970178926441352,0.0	0.000778337	GNAS-AS1(NA, NA)	GNAS-AS1(NA, NA)	NA	NA	NA	NA	NA	NA	NA	No	NA	HPRC,HGSVC,1KG-ONT	Yes	NA	NA	NA	NA	NA	NA
chr20:58830532	chr20-58830532-allele614292-546	INS	545	NA	0.18078668683812404,0.20028818443804033,0.19047619047619047,0.15208747514910537,0.13394683026584867	0.000223308	GNAS-AS1(NA, NA)	GNAS-AS1(NA, NA)	NA	NA	NA	NA	NA	NA	NA	No	NA	HPRC,HGSVC,1KG-ONT	Yes	NA	NA	NA	NA	NA	NA
chr20:58830532	chr20-58830532-allele614304-428	INS	427	NA	0.006051437216338881,0.0,0.0,0.0,0.0	0.0108963	GNAS-AS1(NA, NA)	GNAS-AS1(NA, NA)	NA	NA	NA	NA	NA	NA	NA	No	NA	HPRC,HGSVC,1KG-ONT	Yes	NA	NA	NA	NA	NA	NA
chr20:58830532	chr20-58830532-allele614297-844	INS	843	NA	0.0,0.004322766570605188,0.016865079365079364,0.005964214711729622,0.003067484662576687	0.00481576	GNAS-AS1(NA, NA)	GNAS-AS1(NA, NA)	NA	NA	NA	NA	NA	NA	NA	No	NA	HPRC,HGSVC,1KG-ONT	Yes	NA	NA	NA	NA	NA	NA
chr20:58830532	chr20-58830532-allele614319-546	INS	545	NA	0.0,0.001440922190201729,0.0,0.006958250497017893,0.002044989775051125	0.00133282	GNAS-AS1(NA, NA)	GNAS-AS1(NA, NA)	NA	NA	NA	NA	NA	NA	NA	No	NA	HPRC,HGSVC,1KG-ONT	Yes	NA	NA	NA	NA	NA	NA
chr20:58830532	chr20-58830532-allele614322-549	INS	548	NA	0.0264750378214826,0.0,0.0,0.0,0.0	0.0485161	GNAS-AS1(NA, NA)	GNAS-AS1(NA, NA)	NA	NA	NA	NA	NA	NA	NA	No	NA	HPRC,HGSVC,1KG-ONT	Yes	NA	NA	NA	NA	NA	NA
chr20:58830532	chr20-58830532-allele614314-546	INS	545	NA	0.00832072617246596,0.0,0.0,0.0,0.0	0.0151436	GNAS-AS1(NA, NA)	GNAS-AS1(NA, NA)	NA	NA	NA	NA	NA	NA	NA	No	NA	HPRC,HGSVC,1KG-ONT	Yes	NA	NA	NA	NA	NA	NA
chr20:58830532	chr20-58830532-allele614320-696	INS	695	NA	0.00529500756429652,0.0,0.0,0.0,0.0	0.00947665	GNAS-AS1(NA, NA)	GNAS-AS1(NA, NA)	NA	NA	NA	NA	NA	NA	NA	No	NA	HPRC,HGSVC,1KG-ONT	Yes	NA	NA	NA	NA	NA	NA
chr20:58830532	chr20-58830532-allele614325-566	INS	565	NA	0.0045385779122541605,0.0,0.0,0.0,0.0	0.00805514	GNAS-AS1(NA, NA)	GNAS-AS1(NA, NA)	NA	NA	NA	NA	NA	NA	NA	No	NA	HPRC,HGSVC,1KG-ONT	Yes	NA	NA	NA	NA	NA	NA
chr20:58830532	chr20-58830532-allele614299-699	INS	698	NA	0.0015128593040847202,0.007204610951008645,0.0,0.006958250497017893,0.005112474437627812	0.000758343	GNAS-AS1(NA, NA)	GNAS-AS1(NA, NA)	NA	NA	NA	NA	NA	NA	NA	No	NA	HPRC,HGSVC,1KG-ONT	Yes	NA	NA	NA	NA	NA	NA
chr20:58830532	chr20-58830532-allele614305-549	INS	548	NA	0.01361573373676248,0.0,0.0,0.0009940357852882703,0.0	0.0227299	GNAS-AS1(NA, NA)	GNAS-AS1(NA, NA)	NA	NA	NA	NA	NA	NA	NA	No	NA	HPRC,HGSVC,1KG-ONT	Yes	NA	NA	NA	NA	NA	NA
chr20:58830532	chr20-58830532-allele614313-587	INS	586	NA	0.0015128593040847202,0.001440922190201729,0.0,0.0,0.0	0.00077342	GNAS-AS1(NA, NA)	GNAS-AS1(NA, NA)	NA	NA	NA	NA	NA	NA	NA	No	NA	HPRC,HGSVC,1KG-ONT	Yes	NA	NA	NA	NA	NA	NA
chr20:58830532	chr20-58830532-allele614315-532	INS	531	NA	0.01588502269288956,0.0,0.0,0.0009940357852882703,0.0081799591002045	0.014537	GNAS-AS1(NA, NA)	GNAS-AS1(NA, NA)	NA	NA	NA	NA	NA	NA	NA	No	NA	HPRC,HGSVC,1KG-ONT	Yes	NA	NA	NA	NA	NA	NA
chr20:59059424	chr20-59059424-allele615259-1	DEL	56	NA	0.024205748865355523,0.0,0.0,0.0,0.0	0.0443714	NA	NA	NA	NA	NA	NA	NA	NA	NA	No	NA	HGSVC	Yes	NA	NA	NA	NA	NA	NA
chr20:59133028	chr20-59133028-allele615641-1	DEL	336	NA	0.0007564296520423601,0.0,0.0,0.0,0.0	0.000918741	NA	NA	NA	NA	NA	NA	NA	NA	NA	No	NA	No	Yes	NA	NA	NA	NA	NA	NA
chr20:59133180	chr20-59133180-allele615649-247	INS	246	NA	0.04084720121028744,0.001440922190201729,0.0,0.0009940357852882703,0.0	0.0697967	NA	NA	NA	NA	NA	NA	NA	NA	NA	No	NA	HPRC,HGSVC,1KG-ONT	No	NA	NA	NA	NA	NA	NA
chr20:59133180	chr20-59133180-allele615647-52	INS	51	NA	0.0015128593040847202,0.0,0.0,0.0,0.0	0.00234988	NA	NA	NA	NA	NA	NA	NA	NA	NA	No	NA	HPRC	No	NA	NA	NA	NA	NA	NA
chr20:59133180	chr20-59133180-allele615648-100	INS	99	NA	0.0015128593040847202,0.0,0.0,0.0,0.0	0.00234988	NA	NA	NA	NA	NA	NA	NA	NA	NA	No	NA	No	No	NA	NA	NA	NA	NA	NA
chr20:59133202	chr20-59133202-allele615653-343	INS	342	NA	0.006051437216338881,0.0,0.000992063492063492,0.0,0.0	0.00875367	NA	NA	NA	NA	NA	NA	NA	NA	NA	No	NA	HPRC,HGSVC	No	NA	NA	NA	NA	NA	NA
chr20:59133250	chr20-59133250-allele615666-145	INS	144	NA	0.0,0.0,0.0,0.0009940357852882703,0.0	NA	NA	NA	NA	NA	NA	NA	NA	NA	NA	No	NA	HPRC,HGSVC,1KG-ONT	No	NA	NA	NA	NA	NA	NA
chr20:59133250	chr20-59133250-allele615660-340	INS	339	NA	0.00680786686838124,0.001440922190201729,0.0,0.0019880715705765406,0.0010224948875255625	0.00579224	NA	NA	NA	NA	NA	NA	NA	NA	NA	No	NA	HPRC,HGSVC	No	NA	NA	NA	NA	NA	NA
chr20:59133250	chr20-59133250-allele615655-292	INS	291	NA	0.0,0.007204610951008645,0.0,0.006958250497017893,0.0	0.00170264	NA	NA	NA	NA	NA	NA	NA	NA	NA	No	NA	HPRC,HGSVC	No	NA	NA	NA	NA	NA	NA
chr20:59133250	chr20-59133250-allele615661-340	INS	339	NA	0.01059001512859304,0.0446685878962536,0.0,0.11630218687872763,0.04294478527607362	0.0206588	NA	NA	NA	NA	NA	NA	NA	NA	NA	No	NA	HPRC,HGSVC	No	NA	NA	NA	NA	NA	NA
chr20:59133250	chr20-59133250-allele615667-244	INS	243	NA	0.0007564296520423601,0.0,0.0,0.0,0.0	0.000918741	NA	NA	NA	NA	NA	NA	NA	NA	NA	No	NA	HPRC,HGSVC,1KG-ONT	No	NA	NA	NA	NA	NA	NA
chr20:59133250	chr20-59133250-allele615668-193	INS	192	NA	0.0007564296520423601,0.0,0.0,0.0,0.0	0.000918741	NA	NA	NA	NA	NA	NA	NA	NA	NA	No	NA	HPRC,HGSVC,1KG-ONT	No	NA	NA	NA	NA	NA	NA
chr20:59133250	chr20-59133250-allele615656-148	INS	147	NA	0.0007564296520423601,0.0,0.0,0.003976143141153081,0.0010224948875255625	NA	NA	NA	NA	NA	NA	NA	NA	NA	NA	No	NA	HPRC,HGSVC,1KG-ONT	No	NA	NA	NA	NA	NA	NA
chr20:59133250	chr20-59133250-allele615657-196	INS	195	0.926116	0.6641452344931922,0.8890489913544669,0.9067460317460317,0.8379721669980119,0.8752556237218814	0.139182	NA	NA	NA	NA	NA	NA	NA	NA	NA	No	NA	HPRC,HGSVC,1KG-ONT	No	NA	Coronary artery disease(MRPS16P2 - ZNF831, rs236710, 3E-8, 0.5012545382916646),Systolic blood pressure (standard GWA)(ZNF831, rs236717, 9E-9, 0.6269643116655762),Coronary artery disease(ZNF831, rs260020, 2E-10, 0.7749108391363138),Coronary artery disease(ZNF831, rs260020, 8E-10, 0.7749108391363138),Diastolic blood pressure x alcohol consumption interaction (2df test)(ZNF831, rs459588, 2E-26, 0.7683909935440277),Gestational hypertension(ZNF831, rs260017, 1E-13, 0.7485002148074285),Coronary artery disease(ZNF831, rs259990, 2E-10, 0.5659590410369779)	Acute exacerbation of chronic obstructive pulmonary disease(1.34%, 5.05%, 0.25, [0.09;0.76], 0.022649),Atrial fibrillation(2.94%, 8.08%, 0.34, [0.15;0.8], 0.017036),Cardiomyopathy(1.87%, 6.06%, 0.3, [0.11;0.79], 0.021549),Chronic kidney disease stage 3(4.27%, 9.09%, 0.45, [0.21;0.97], 0.045264),Diverticular disease of colon(4.41%, 10.10%, 0.41, [0.2;0.86], 0.025013),Heart failure(3.07%, 9.09%, 0.32, [0.14;0.71], 0.007886),Mammographic calcification of breast(2.40%, 7.07%, 0.32, [0.13;0.8], 0.019437),Simple goiter(2.27%, 8.08%, 0.26, [0.11;0.63], 0.005193),Cyst of ovary(11.19%, 24.64%, 0.39, [0.21;0.71], 0.003444),Intramural leiomyoma of uterus(6.24%, 14.49%, 0.39, [0.19;0.84], 0.022116)	NA	NA	NA
chr20:59133276	chr20-59133276-allele615673-343	INS	342	0.870348	0.040090771558245086,0.05187319884726225,0.0,0.11829025844930417,0.046012269938650305	0.00155332	NA	NA	NA	NA	NA	NA	NA	NA	NA	No	NA	HPRC,HGSVC	No	NA	Height(PRELID3B - MRPS16P2, rs80221690, 2E-20, 0.6316257357275908),Height(ZNF831, rs882384, 2E-161, 0.5016663093764361),Height(ZNF831, rs882384, 9E-15, 0.5016663093764361),Cardiovascular disease(ZNF831, rs7267618, 2E-37, 0.6254494976825987),Height (maximum, inv-normal transformed)(ZNF831, rs77168628, 3E-11, 0.8014023223751187),Medication use (agents acting on the renin-angiotensin system)(ZNF831, rs78953748, 4E-27, 0.9082490790848803),Diastolic blood pressure(ZNF831, rs74729242, 7E-78, 0.8885563118949982),Pulse pressure(ZNF831, rs74729242, 2E-10, 0.8885563118949982),Systolic blood pressure(ZNF831, rs74729242, 1E-50, 0.8885563118949982),Diastolic blood pressure(ZNF831, rs6026729, 6E-20, 0.7575071875118272),Medication use (diuretics)(ZNF831, rs6026732, 1E-16, 0.7575071875118274),Medication use (beta blocking agents)(ZNF831, rs75245746, 3E-12, 0.7524794937265114),Systolic blood pressure(ZNF831, rs11906755, 2E-34, 0.6393900056024481),Systolic blood pressure (MTAG)(ZNF831, rs11906755, 9E-53, 0.6393900056024481),Mean arterial pressure x alcohol consumption interaction (2df test)(ZNF831, rs79263055, 4E-12, 0.7195860358661955),ICD10 O13: Gestational hypertension(ZNF831, rs74715624, 2E-13, 0.7406081332692556)	Bronchitis(14.29%, 7.46%, 2.07, [1.06;4.03], 0.036358),Cellulitis of toe(5.95%, 1.57%, 3.97, [1.36;11.55], 0.020117),Chronic ischemic heart disease(5.95%, 1.70%, 3.66, [1.27;10.52], 0.025724),Infection by Trichomonas(4.76%, 1.31%, 3.77, [1.16;12.3], 0.041434),Pulmonary embolism(5.95%, 1.70%, 3.66, [1.27;10.52], 0.025724),Talipes planus(10.71%, 5.24%, 2.17, [1.02;4.65], 0.049347)	NA	NA	NA
chr20:59133276	chr20-59133276-allele615672-439	INS	438	NA	0.0030257186081694403,0.0,0.0,0.0,0.0	0.00520636	NA	NA	NA	NA	NA	NA	NA	NA	NA	No	NA	HPRC,HGSVC	No	NA	NA	NA	NA	NA	NA
chr20:59133311	chr20-59133311-allele615675-196	INS	195	NA	0.0037821482602118004,0.0,0.0,0.0,0.0	0.00663171	NA	NA	NA	NA	NA	NA	NA	NA	NA	No	NA	HPRC,HGSVC,1KG-ONT	No	NA	NA	NA	NA	NA	NA
chr20:59138376	chr20-59138376-allele615713-309	INS	308	NA	0.0,0.007204610951008645,0.0,0.020874751491053677,0.002044989775051125	0.00466581	NA	NA	NA	NA	NA	NA	NA	NA	NA	No	NA	No	Yes	NA	NA	NA	NA	NA	NA
chr20:59148389	chr20-59148389-allele615769-1	DEL	334	0.984069	0.17549167927382753,0.06195965417867435,0.0,0.12226640159045726,0.04703476482617587	0.0813246	NA	NA	NA	NA	NA	NA	NA	NA	NA	No	NA	HPRC,HGSVC,1KG-ONT	Yes	NA	Height(PRELID3B - MRPS16P2, rs6100340, 1E-24, 0.5119687392567306),Cardiovascular disease(ZNF831, rs7267618, 2E-37, 0.8223357601685847),Medication use (agents acting on the renin-angiotensin system)(ZNF831, rs78953748, 4E-27, 0.5501925438001537),Diastolic blood pressure(ZNF831, rs74729242, 7E-78, 0.5525701136352801),Pulse pressure(ZNF831, rs74729242, 2E-10, 0.5525701136352801),Systolic blood pressure(ZNF831, rs74729242, 1E-50, 0.5525701136352801),Diastolic blood pressure(ZNF831, rs6026728, 4E-42, 0.9910797096724671),High blood pressure / hypertension(ZNF831, rs73306860, 1E-17, 0.9778213706038227),Systolic blood pressure(ZNF831, rs73306860, 2E-42, 0.9778213706038227),Takes medication for high blood pressure?(ZNF831, rs73306860, 2E-15, 0.9778213706038227),Diastolic blood pressure(ZNF831, rs6026729, 6E-20, 0.6633168988366177),Medication use (diuretics)(ZNF831, rs6026732, 1E-16, 0.6633168988366178),Medication use (beta blocking agents)(ZNF831, rs75245746, 3E-12, 0.6584631970567485),Preeclampsia (maternal genotype effect)(ZNF831, rs6026744, 1E-10, 0.5209888280449381),Systolic blood pressure(ZNF831, rs6026744, 7E-43, 0.5209888280449381),Systolic blood pressure(ZNF831, rs11908189, 1E-11, 0.5115157070709616),Diastolic blood pressure(ZNF831, rs6026748, 5E-24, 0.5197864594065071),Essential hypertension (PheCode 401.1)(ZNF831, rs6026748, 2E-14, 0.5197864594065071),Hypertension (PheCode 401)(ZNF831, rs6026748, 3E-14, 0.5197864594065071),Systolic blood pressure(ZNF831, rs6026748, 3E-22, 0.5197864594065071),Diastolic blood pressure x alcohol consumption (light vs heavy) interaction (2df test)(ZNF831, rs73306888, 4E-11, 0.548203656013118)	Anorectal disorder(4.93%, 1.92%, 2.65, [1.15;6.1], 0.027802),Attention deficit hyperactivity disorder(3.59%, 1.28%, 2.87, [1.06;7.74], 0.042044),Bronchitis(11.66%, 6.88%, 1.79, [1.07;2.98], 0.031773),Chronic ischemic heart disease(4.48%, 1.28%, 3.62, [1.41;9.29], 0.01123),Chronic rhinitis(3.59%, 8.00%, 0.43, [0.2;0.92], 0.029407),Degenerative joint disease of pelvis(0.45%, 2.88%, 0.15, [0.02;1.15], 0.034535),Essential hypertension(58.74%, 48.64%, 1.5, [1.1;2.05], 0.010071),Hypertensive retinopathy(3.14%, 0.96%, 3.34, [1.11;10.06], 0.049041),Lumbosacral radiculopathy(0.90%, 4.32%, 0.2, [0.05;0.85], 0.01626),Morbid obesity(16.14%, 25.28%, 0.57, [0.38;0.85], 0.005267),Osteoporosis(1.35%, 5.92%, 0.22, [0.07;0.71], 0.00492),Thyrotoxicosis(0.45%, 3.20%, 0.14, [0.02;1.02], 0.022005)	NA	NA	NA
chr20:59153623	chr20-59153623-allele615824-1	DEL	59	NA	0.0,0.007204610951008645,0.0,0.020874751491053677,0.002044989775051125	0.00466581	NA	NA	NA	NA	NA	NA	NA	NA	NA	No	NA	HPRC	Yes	NA	NA	NA	NA	NA	NA
chr20:59181783	chr20-59181783-allele616043-116	INS	115	NA	0.007564296520423601,0.03890489913544669,0.0,0.10139165009940358,0.041922290388548056	0.0206545	NA	NA	NA	NA	NA	NA	NA	NA	NA	No	NA	HPRC,HGSVC,1KG-ONT	Yes	NA	NA	NA	NA	NA	NA
chr20:59181783	chr20-59181783-allele616044-117	INS	116	NA	0.0,0.005763688760806916,0.0,0.004970178926441352,0.003067484662576687	0.00170264	NA	NA	NA	NA	NA	NA	NA	NA	NA	No	NA	HPRC,HGSVC,1KG-ONT	Yes	NA	NA	NA	NA	NA	NA
chr20:59181783	chr20-59181783-allele616040-115	INS	114	NA	0.13388804841149773,0.01440922190201729,0.022817460317460316,0.005964214711729622,0.003067484662576687	0.161257	NA	NA	NA	NA	NA	NA	NA	NA	NA	No	NA	HPRC,HGSVC,1KG-ONT	Yes	NA	NA	NA	NA	NA	NA
chr20:59181783	chr20-59181783-allele616042-114	INS	113	NA	0.03252647503782148,0.0,0.0,0.0009940357852882703,0.0	0.0571205	NA	NA	NA	NA	NA	NA	NA	NA	NA	No	NA	HPRC,HGSVC,1KG-ONT	Yes	NA	NA	NA	NA	NA	NA
chr20:59210849	chr20-59210849-allele616291-1	DEL	216	NA	0.451588502269289,0.30979827089337175,0.37103174603174605,0.22365805168986083,0.21779141104294478	0.0650478	NA	NA	NA	NA	NA	NA	NA	NA	NA	No	NA	HPRC,HGSVC,1KG-ONT	No	NA	NA	NA	NA	NA	NA
chr20:59265341	chr20-59265341-allele616727-61	INS	60	NA	0.0,0.0,0.0,0.0,0.002044989775051125	NA	NA	NA	NA	NA	NA	NA	NA	NA	NA	No	NA	1KG-ONT	No	NA	NA	NA	NA	NA	NA
chr20:59265341	chr20-59265341-allele616730-53	INS	52	NA	0.0007564296520423601,0.0,0.0,0.0,0.0	0.000918741	NA	NA	NA	NA	NA	NA	NA	NA	NA	No	NA	1KG-ONT	No	NA	NA	NA	NA	NA	NA
chr20:59265341	chr20-59265341-allele616725-57	INS	56	NA	0.0,0.0,0.000992063492063492,0.0,0.003067484662576687	0.000224143	NA	NA	NA	NA	NA	NA	NA	NA	NA	No	NA	1KG-ONT	No	NA	NA	NA	NA	NA	NA
chr20:59265341	chr20-59265341-allele616726-53	INS	52	NA	0.0045385779122541605,0.001440922190201729,0.0,0.0,0.0	0.00598883	NA	NA	NA	NA	NA	NA	NA	NA	NA	No	NA	1KG-ONT	No	NA	NA	NA	NA	NA	NA
chr20:59276611	chr20-59276611-allele616871-3524	INS	3523	NA	0.0,0.010086455331412104,0.0,0.0,0.0	0.000778337	NA	NA	NA	NA	NA	NA	NA	NA	NA	No	NA	No	Yes	NA	NA	NA	NA	NA	NA
chr20:59326384	chr20-59326384-allele617225-1	DEL	98	NA	0.007564296520423601,0.11527377521613832,0.05952380952380952,0.12226640159045726,0.13701431492842536	0.0640297	NA	NA	NA	NA	NA	NA	NA	NA	NA	No	NA	HPRC,HGSVC	No	NA	NA	NA	NA	NA	NA
chr20:59326390	chr20-59326390-allele617226-1	DEL	64	NA	0.037821482602118005,0.08069164265129683,0.07539682539682539,0.0705765407554672,0.12372188139059305	0.0174852	NA	NA	NA	NA	NA	NA	NA	NA	NA	No	NA	HPRC,1KG-ONT	No	NA	NA	NA	NA	NA	NA
chr20:59326794	chr20-59326794-allele617228-102	INS	101	NA	0.11270801815431165,0.3472622478386167,0.42063492063492064,0.34393638170974156,0.3824130879345603	0.147874	NA	NA	NA	NA	NA	NA	NA	NA	NA	No	NA	No	Yes	NA	NA	NA	NA	NA	NA
chr20:59326866	chr20-59326866-allele617229-131	INS	130	NA	0.36838124054462934,0.4812680115273775,0.4880952380952381,0.46421471172962225,0.47443762781186094	0.0232819	NA	NA	NA	NA	NA	NA	NA	NA	NA	No	NA	No	Yes	NA	NA	NA	NA	NA	NA
chr20:59326927	chr20-59326927-allele617231-100	INS	99	NA	0.11649016641452345,0.3861671469740634,0.4246031746031746,0.3926441351888668,0.37627811860940696	0.160904	NA	NA	NA	NA	NA	NA	NA	NA	NA	No	NA	No	Yes	NA	NA	NA	NA	NA	NA
chr20:59341300	chr20-59341300-allele617322-1	DEL	94	NA	0.028744326777609682,0.004322766570605188,0.001984126984126984,0.0019880715705765406,0.02147239263803681	0.0165066	NA	NA	NA	NA	NA	NA	NA	NA	NA	No	NA	HPRC,HGSVC,1KG-ONT	No	NA	NA	NA	NA	NA	NA
chr20:59341372	chr20-59341372-allele617327-93	INS	92	NA	0.009833585476550681,0.001440922190201729,0.0,0.0,0.0	0.0157378	NA	NA	NA	NA	NA	NA	NA	NA	NA	No	NA	HPRC	No	NA	NA	NA	NA	NA	NA
chr20:59341372	chr20-59341372-allele617328-91	INS	90	NA	0.0015128593040847202,0.01729106628242075,0.0,0.0,0.0	3.20923e-05	NA	NA	NA	NA	NA	NA	NA	NA	NA	No	NA	HPRC	No	NA	NA	NA	NA	NA	NA
chr20:59341468	chr20-59341468-allele617330-1	DEL	78	NA	0.009077155824508321,0.0,0.0,0.0,0.0	0.0165556	NA	NA	NA	NA	NA	NA	NA	NA	NA	No	NA	HPRC,HGSVC,1KG-ONT	No	NA	NA	NA	NA	NA	NA
chr20:59355804	chr20-59355804-allele617460-285	INS	284	NA	0.0022692889561270802,0.0,0.0,0.0,0.007157464212678937	NA	NA	NA	NA	NA	NA	NA	NA	NA	NA	No	NA	HPRC,HGSVC,1KG-ONT	No	NA	NA	NA	NA	NA	NA
chr20:59355821	chr20-59355821-allele617494-303	INS	302	NA	0.0,0.0,0.011904761904761904,0.0,0.0	0.00135949	NA	NA	NA	NA	NA	NA	NA	NA	NA	No	NA	HPRC,HGSVC,1KG-ONT	No	NA	NA	NA	NA	NA	NA
chr20:59355821	chr20-59355821-allele617465-310	INS	309	NA	0.09228441754916793,0.10230547550432277,0.03273809523809524,0.09741550695825049,0.09815950920245399	0.000341617	NA	NA	NA	NA	NA	NA	NA	NA	NA	No	NA	HPRC,HGSVC,1KG-ONT	No	NA	NA	NA	NA	NA	NA
chr20:59355821	chr20-59355821-allele617479-376	INS	375	NA	0.012102874432677761,0.002881844380403458,0.0,0.0,0.0	0.0178937	NA	NA	NA	NA	NA	NA	NA	NA	NA	No	NA	HPRC,HGSVC,1KG-ONT	No	NA	NA	NA	NA	NA	NA
chr20:59355821	chr20-59355821-allele617502-349	INS	348	NA	0.0022692889561270802,0.007204610951008645,0.0,0.0,0.0081799591002045	NA	NA	NA	NA	NA	NA	NA	NA	NA	NA	No	NA	HPRC,HGSVC,1KG-ONT	No	NA	NA	NA	NA	NA	NA
chr20:59355821	chr20-59355821-allele617484-350	INS	349	NA	0.0,0.0,0.001984126984126984,0.0,0.0	NA	NA	NA	NA	NA	NA	NA	NA	NA	NA	No	NA	HPRC,HGSVC,1KG-ONT	No	NA	NA	NA	NA	NA	NA
chr20:59355821	chr20-59355821-allele617488-343	INS	342	NA	0.0022692889561270802,0.0,0.0,0.0009940357852882703,0.0	0.0019853	NA	NA	NA	NA	NA	NA	NA	NA	NA	No	NA	HPRC,HGSVC,1KG-ONT	No	NA	NA	NA	NA	NA	NA
chr20:59355821	chr20-59355821-allele617489-353	INS	352	NA	0.0015128593040847202,0.0,0.0,0.0,0.0	0.00234988	NA	NA	NA	NA	NA	NA	NA	NA	NA	No	NA	HPRC,HGSVC,1KG-ONT	No	NA	NA	NA	NA	NA	NA
chr20:59355821	chr20-59355821-allele617497-310	INS	309	NA	0.0007564296520423601,0.0,0.0,0.0,0.0	0.000918741	NA	NA	NA	NA	NA	NA	NA	NA	NA	No	NA	HPRC,HGSVC,1KG-ONT	No	NA	NA	NA	NA	NA	NA
chr20:59355821	chr20-59355821-allele617468-514	INS	513	NA	0.0,0.001440922190201729,0.0,0.0,0.0	NA	NA	NA	NA	NA	NA	NA	NA	NA	NA	No	NA	HPRC,HGSVC	No	NA	NA	NA	NA	NA	NA
chr20:59355821	chr20-59355821-allele617463-364	INS	363	NA	0.0007564296520423601,0.0,0.0,0.0,0.0	0.000918741	NA	NA	NA	NA	NA	NA	NA	NA	NA	No	NA	HPRC,HGSVC,1KG-ONT	No	NA	NA	NA	NA	NA	NA
chr20:59355821	chr20-59355821-allele617476-273	INS	272	NA	0.0,0.002881844380403458,0.006944444444444444,0.003976143141153081,0.011247443762781187	0.00388133	NA	NA	NA	NA	NA	NA	NA	NA	NA	No	NA	HPRC,HGSVC,1KG-ONT	No	NA	NA	NA	NA	NA	NA
chr20:59355821	chr20-59355821-allele617503-328	INS	327	NA	0.0007564296520423601,0.0,0.0,0.0,0.0	0.000918741	NA	NA	NA	NA	NA	NA	NA	NA	NA	No	NA	HPRC,HGSVC,1KG-ONT	No	NA	NA	NA	NA	NA	NA
chr20:59355821	chr20-59355821-allele617474-386	INS	385	NA	0.0680786686838124,0.004322766570605188,0.0,0.0019880715705765406,0.0010224948875255625	0.109096	NA	NA	NA	NA	NA	NA	NA	NA	NA	No	NA	HPRC,HGSVC,1KG-ONT	No	NA	NA	NA	NA	NA	NA
chr20:59355821	chr20-59355821-allele617493-310	INS	309	NA	0.0022692889561270802,0.004322766570605188,0.0,0.0,0.0	0.000371588	NA	NA	NA	NA	NA	NA	NA	NA	NA	No	NA	HPRC,HGSVC,1KG-ONT	No	NA	NA	NA	NA	NA	NA
chr20:59355821	chr20-59355821-allele617498-385	INS	384	NA	0.0045385779122541605,0.0,0.0,0.0,0.0	0.00805514	NA	NA	NA	NA	NA	NA	NA	NA	NA	No	NA	HPRC,HGSVC,1KG-ONT	No	NA	NA	NA	NA	NA	NA
chr20:59355821	chr20-59355821-allele617490-347	INS	346	NA	0.0022692889561270802,0.0,0.0,0.0019880715705765406,0.0	0.000980669	NA	NA	NA	NA	NA	NA	NA	NA	NA	No	NA	HPRC,HGSVC,1KG-ONT	No	NA	NA	NA	NA	NA	NA
chr20:59355821	chr20-59355821-allele617464-333	INS	332	NA	0.07413010590015129,0.07204610951008646,0.031746031746031744,0.13021868787276342,0.12474437627811862	0.00124584	NA	NA	NA	NA	NA	NA	NA	NA	NA	No	NA	HPRC,HGSVC,1KG-ONT	No	NA	NA	NA	NA	NA	NA
chr20:59355821	chr20-59355821-allele617472-333	INS	332	NA	0.00832072617246596,0.001440922190201729,0.0,0.0,0.0010224948875255625	0.0110972	NA	NA	NA	NA	NA	NA	NA	NA	NA	No	NA	HPRC,HGSVC,1KG-ONT	No	NA	NA	NA	NA	NA	NA
chr20:59355821	chr20-59355821-allele617486-330	INS	329	NA	0.009077155824508321,0.002881844380403458,0.0,0.0019880715705765406,0.0	0.00946238	NA	NA	NA	NA	NA	NA	NA	NA	NA	No	NA	HPRC,HGSVC,1KG-ONT	No	NA	NA	NA	NA	NA	NA
chr20:59355821	chr20-59355821-allele617469-355	INS	354	NA	0.04387291981845688,0.007204610951008645,0.0,0.0019880715705765406,0.00408997955010225	0.0588309	NA	NA	NA	NA	NA	NA	NA	NA	NA	No	NA	HPRC,HGSVC,1KG-ONT	No	NA	NA	NA	NA	NA	NA
chr20:59355821	chr20-59355821-allele617467-354	INS	353	NA	0.03479576399394856,0.027377521613832854,0.030753968253968252,0.005964214711729622,0.009202453987730062	0.00621266	NA	NA	NA	NA	NA	NA	NA	NA	NA	No	NA	HPRC,HGSVC,1KG-ONT	No	NA	NA	NA	NA	NA	NA
chr20:59355821	chr20-59355821-allele617466-334	INS	333	NA	0.39939485627836613,0.44812680115273773,0.560515873015873,0.4711729622266402,0.5143149284253579	0.0206535	NA	NA	NA	NA	NA	NA	NA	NA	NA	No	NA	HPRC,HGSVC,1KG-ONT	No	NA	NA	NA	NA	NA	NA
chr20:59355821	chr20-59355821-allele617496-356	INS	355	NA	0.0,0.0,0.0,0.0,0.003067484662576687	3.94758e-05	NA	NA	NA	NA	NA	NA	NA	NA	NA	No	NA	HPRC,HGSVC,1KG-ONT	No	NA	NA	NA	NA	NA	NA
chr20:59355821	chr20-59355821-allele617482-279	INS	278	NA	0.0007564296520423601,0.0,0.0,0.0009940357852882703,0.0	NA	NA	NA	NA	NA	NA	NA	NA	NA	NA	No	NA	HPRC,HGSVC,1KG-ONT	No	NA	NA	NA	NA	NA	NA
chr20:59355821	chr20-59355821-allele617492-311	INS	310	NA	0.0,0.005763688760806916,0.0,0.0,0.0	0.000224143	NA	NA	NA	NA	NA	NA	NA	NA	NA	No	NA	HPRC,HGSVC,1KG-ONT	No	NA	NA	NA	NA	NA	NA
chr20:59355821	chr20-59355821-allele617478-312	INS	311	NA	0.0,0.0,0.003968253968253968,0.004970178926441352,0.0	0.00114796	NA	NA	NA	NA	NA	NA	NA	NA	NA	No	NA	HPRC,HGSVC,1KG-ONT	No	NA	NA	NA	NA	NA	NA
chr20:59355821	chr20-59355821-allele617471-345	INS	344	NA	0.024962178517397883,0.002881844380403458,0.00496031746031746,0.011928429423459244,0.012269938650306749	0.0102389	NA	NA	NA	NA	NA	NA	NA	NA	NA	No	NA	HPRC,HGSVC,1KG-ONT	No	NA	NA	NA	NA	NA	NA
chr20:59355821	chr20-59355821-allele617485-353	INS	352	NA	0.0007564296520423601,0.0,0.0,0.0,0.003067484662576687	NA	NA	NA	NA	NA	NA	NA	NA	NA	NA	No	NA	HPRC,HGSVC,1KG-ONT	No	NA	NA	NA	NA	NA	NA
chr20:59355821	chr20-59355821-allele617500-351	INS	350	NA	0.0,0.002881844380403458,0.0,0.0019880715705765406,0.007157464212678937	0.00151771	NA	NA	NA	NA	NA	NA	NA	NA	NA	No	NA	HPRC,HGSVC,1KG-ONT	No	NA	NA	NA	NA	NA	NA
chr20:59355821	chr20-59355821-allele617487-330	INS	329	NA	0.0022692889561270802,0.001440922190201729,0.0,0.0,0.0	0.0019853	NA	NA	NA	NA	NA	NA	NA	NA	NA	No	NA	HPRC,HGSVC,1KG-ONT	No	NA	NA	NA	NA	NA	NA
chr20:59355821	chr20-59355821-allele617481-317	INS	316	NA	0.0015128593040847202,0.007204610951008645,0.0248015873015873,0.006958250497017893,0.0081799591002045	0.00560279	NA	NA	NA	NA	NA	NA	NA	NA	NA	No	NA	HPRC,HGSVC,1KG-ONT	No	NA	NA	NA	NA	NA	NA
chr20:59355821	chr20-59355821-allele617504-333	INS	332	NA	0.0,0.0,0.0,0.003976143141153081,0.0	0.000224143	NA	NA	NA	NA	NA	NA	NA	NA	NA	No	NA	HPRC,HGSVC,1KG-ONT	No	NA	NA	NA	NA	NA	NA
chr20:59355822	chr20-59355822-allele617506-302	INS	301	NA	0.0,0.0,0.0,0.0,0.0010224948875255625	NA	NA	NA	NA	NA	NA	NA	NA	NA	NA	No	NA	HPRC,HGSVC,1KG-ONT	No	NA	NA	NA	NA	NA	NA
chr20:59355828	chr20-59355828-allele617507-300	INS	299	NA	0.09606656580937972,0.45821325648414984,0.5882936507936508,0.37475149105367794,0.3149284253578732	0.217701	NA	NA	NA	NA	NA	NA	NA	NA	NA	No	NA	HPRC,HGSVC,1KG-ONT	No	NA	NA	NA	NA	NA	NA
chr20:59355905	chr20-59355905-allele617520-54	INS	53	NA	0.006051437216338881,0.002881844380403458,0.0,0.0,0.0	0.00707186	NA	NA	NA	NA	NA	NA	NA	NA	NA	No	NA	No	No	NA	NA	NA	NA	NA	NA
chr20:59384367	chr20-59384367-allele617760-254	INS	253	NA	0.0007564296520423601,0.0,0.0,0.0,0.0	0.000918741	NA	NA	NA	NA	NA	NA	NA	NA	NA	No	NA	HPRC,HGSVC,1KG-ONT	No	NA	NA	NA	NA	NA	NA
chr20:59384367	chr20-59384367-allele617764-268	INS	267	NA	0.01059001512859304,0.04899135446685879,0.007936507936507936,0.04771371769383698,0.016359918200409	0.00650378	NA	NA	NA	NA	NA	NA	NA	NA	NA	No	NA	HPRC,HGSVC,1KG-ONT	No	NA	NA	NA	NA	NA	NA
chr20:59384367	chr20-59384367-allele617766-268	INS	267	NA	0.006051437216338881,0.0,0.0,0.0,0.0	0.0108963	NA	NA	NA	NA	NA	NA	NA	NA	NA	No	NA	HPRC,HGSVC,1KG-ONT	No	NA	NA	NA	NA	NA	NA
chr20:59384367	chr20-59384367-allele617756-486	INS	485	NA	0.0045385779122541605,0.010086455331412104,0.012896825396825396,0.011928429423459244,0.006134969325153374	0.00137794	NA	NA	NA	NA	NA	NA	NA	NA	NA	No	NA	HPRC,HGSVC,1KG-ONT	No	NA	NA	NA	NA	NA	NA
chr20:59384367	chr20-59384367-allele617753-144	INS	143	NA	0.009833585476550681,0.0,0.0,0.0,0.0	0.0179657	NA	NA	NA	NA	NA	NA	NA	NA	NA	No	NA	HPRC,HGSVC,1KG-ONT	No	NA	NA	NA	NA	NA	NA
chr20:59384367	chr20-59384367-allele617767-268	INS	267	NA	0.0,0.0,0.003968253968253968,0.0,0.0	0.000224143	NA	NA	NA	NA	NA	NA	NA	NA	NA	No	NA	HPRC,HGSVC,1KG-ONT	No	NA	NA	NA	NA	NA	NA
chr20:59384367	chr20-59384367-allele617755-392	INS	391	NA	0.0022692889561270802,0.002881844380403458,0.003968253968253968,0.0,0.0010224948875255625	NA	NA	NA	NA	NA	NA	NA	NA	NA	NA	No	NA	HPRC,HGSVC,1KG-ONT	No	NA	NA	NA	NA	NA	NA
chr20:59384367	chr20-59384367-allele617754-208	INS	207	NA	0.0,0.001440922190201729,0.0,0.0,0.0	NA	NA	NA	NA	NA	NA	NA	NA	NA	NA	No	NA	HPRC,HGSVC,1KG-ONT	No	NA	NA	NA	NA	NA	NA
chr20:59384367	chr20-59384367-allele617763-253	INS	252	NA	0.0015128593040847202,0.011527377521613832,0.020833333333333332,0.027833001988071572,0.017382413087934562	0.0109505	NA	NA	NA	NA	NA	NA	NA	NA	NA	No	NA	HPRC,HGSVC,1KG-ONT	No	NA	NA	NA	NA	NA	NA
chr20:59384386	chr20-59384386-allele617770-253	INS	252	NA	0.012102874432677761,0.027377521613832854,0.040674603174603176,0.033797216699801194,0.05623721881390593	0.011978	NA	NA	NA	NA	NA	NA	NA	NA	NA	No	NA	HPRC,HGSVC,1KG-ONT	No	NA	NA	NA	NA	NA	NA
chr20:59384386	chr20-59384386-allele617771-268	INS	267	NA	0.01588502269288956,0.0345821325648415,0.03273809523809524,0.041749502982107355,0.017382413087934562	0.00402491	NA	NA	NA	NA	NA	NA	NA	NA	NA	No	NA	HPRC,HGSVC,1KG-ONT	No	NA	NA	NA	NA	NA	NA
chr20:59384386	chr20-59384386-allele617775-144	INS	143	NA	0.0022692889561270802,0.0,0.0,0.0,0.0	0.00377908	NA	NA	NA	NA	NA	NA	NA	NA	NA	No	NA	HPRC,HGSVC,1KG-ONT	No	NA	NA	NA	NA	NA	NA
chr20:59384403	chr20-59384403-allele617778-291	INS	290	NA	0.0007564296520423601,0.011527377521613832,0.006944444444444444,0.0019880715705765406,0.0	0.00156206	NA	NA	NA	NA	NA	NA	NA	NA	NA	No	NA	HPRC,HGSVC,1KG-ONT	No	NA	NA	NA	NA	NA	NA
chr20:59384429	chr20-59384429-allele617782-225	INS	224	NA	0.0,0.0,0.000992063492063492,0.0,0.0	NA	NA	NA	NA	NA	NA	NA	NA	NA	NA	No	NA	HPRC,HGSVC,1KG-ONT	No	NA	NA	NA	NA	NA	NA
chr20:59384457	chr20-59384457-allele617789-79	INS	78	NA	0.0,0.0,0.008928571428571428,0.0,0.0	0.0010336	NA	NA	NA	NA	NA	NA	NA	NA	NA	No	NA	HPRC,HGSVC,1KG-ONT	No	NA	NA	NA	NA	NA	NA
chr20:59384479	chr20-59384479-allele617795-124	INS	123	NA	0.0,0.0,0.0,0.0,0.0010224948875255625	NA	NA	NA	NA	NA	NA	NA	NA	NA	NA	No	NA	HPRC,HGSVC,1KG-ONT	No	NA	NA	NA	NA	NA	NA
chr20:59384487	chr20-59384487-allele617801-84	INS	83	NA	0.0226928895612708,0.010086455331412104,0.013888888888888888,0.006958250497017893,0.003067484662576687	0.00793233	NA	NA	NA	NA	NA	NA	NA	NA	NA	No	NA	HPRC,HGSVC,1KG-ONT	No	NA	NA	NA	NA	NA	NA
chr20:59384504	chr20-59384504-allele617809-67	INS	66	NA	0.0007564296520423601,0.004322766570605188,0.000992063492063492,0.005964214711729622,0.0010224948875255625	0.000525255	NA	NA	NA	NA	NA	NA	NA	NA	NA	No	NA	HPRC,HGSVC,1KG-ONT	No	NA	NA	NA	NA	NA	NA
chr20:59384561	chr20-59384561-allele617821-319	INS	318	NA	0.009833585476550681,0.004322766570605188,0.0,0.0009940357852882703,0.0	0.0107305	NA	NA	NA	NA	NA	NA	NA	NA	NA	No	NA	HPRC,HGSVC,1KG-ONT	No	NA	NA	NA	NA	NA	NA
chr20:59384563	chr20-59384563-allele617825-60	INS	59	NA	0.0007564296520423601,0.0,0.0,0.0,0.0	0.000918741	NA	NA	NA	NA	NA	NA	NA	NA	NA	No	NA	HPRC,HGSVC,1KG-ONT	No	NA	NA	NA	NA	NA	NA
chr20:59384563	chr20-59384563-allele617827-178	INS	177	NA	0.0,0.0,0.0,0.0,0.0010224948875255625	NA	NA	NA	NA	NA	NA	NA	NA	NA	NA	No	NA	HPRC,HGSVC,1KG-ONT	No	NA	NA	NA	NA	NA	NA
chr20:59384563	chr20-59384563-allele617824-119	INS	118	NA	0.0,0.01440922190201729,0.0,0.0009940357852882703,0.0	0.00151771	NA	NA	NA	NA	NA	NA	NA	NA	NA	No	NA	HPRC,HGSVC,1KG-ONT	No	NA	NA	NA	NA	NA	NA
chr20:59384566	chr20-59384566-allele617833-1	DEL	118	NA	0.0,0.0,0.0,0.0009940357852882703,0.0	NA	NA	NA	NA	NA	NA	NA	NA	NA	NA	No	NA	HPRC,HGSVC	No	NA	NA	NA	NA	NA	NA
chr20:59384566	chr20-59384566-allele617831-65	INS	64	NA	0.014372163388804841,0.010086455331412104,0.010912698412698412,0.002982107355864811,0.00408997955010225	0.00279353	NA	NA	NA	NA	NA	NA	NA	NA	NA	No	NA	HPRC,HGSVC,1KG-ONT	No	NA	NA	NA	NA	NA	NA
chr20:59384566	chr20-59384566-allele617832-1	DEL	59	NA	0.0030257186081694403,0.002881844380403458,0.0,0.0019880715705765406,0.0010224948875255625	0.000263486	NA	NA	NA	NA	NA	NA	NA	NA	NA	No	NA	HPRC,HGSVC	No	NA	NA	NA	NA	NA	NA
chr20:59384566	chr20-59384566-allele617829-60	INS	59	NA	0.01588502269288956,0.008645533141210375,0.001984126984126984,0.002982107355864811,0.002044989775051125	0.010715	NA	NA	NA	NA	NA	NA	NA	NA	NA	No	NA	HPRC,HGSVC,1KG-ONT	No	NA	NA	NA	NA	NA	NA
chr20:59384566	chr20-59384566-allele617830-354	INS	353	NA	0.0,0.0,0.0,0.0019880715705765406,0.0	NA	NA	NA	NA	NA	NA	NA	NA	NA	NA	No	NA	HPRC,HGSVC,1KG-ONT	No	NA	NA	NA	NA	NA	NA
chr20:59384580	chr20-59384580-allele617842-176	INS	175	NA	0.0015128593040847202,0.0,0.0,0.0,0.0010224948875255625	0.00077342	NA	NA	NA	NA	NA	NA	NA	NA	NA	No	NA	HPRC,HGSVC,1KG-ONT	No	NA	NA	NA	NA	NA	NA
chr20:59384583	chr20-59384583-allele617844-296	INS	295	NA	0.0,0.0,0.0,0.002982107355864811,0.0	3.94758e-05	NA	NA	NA	NA	NA	NA	NA	NA	NA	No	NA	HPRC,HGSVC,1KG-ONT	No	NA	NA	NA	NA	NA	NA
chr20:59384583	chr20-59384583-allele617856-178	INS	177	NA	0.0007564296520423601,0.0,0.0,0.0,0.0	0.000918741	NA	NA	NA	NA	NA	NA	NA	NA	NA	No	NA	HPRC,HGSVC,1KG-ONT	No	NA	NA	NA	NA	NA	NA
chr20:59384583	chr20-59384583-allele617845-414	INS	413	NA	0.0,0.002881844380403458,0.003968253968253968,0.0,0.0010224948875255625	0.000778337	NA	NA	NA	NA	NA	NA	NA	NA	NA	No	NA	HPRC,HGSVC,1KG-ONT	No	NA	NA	NA	NA	NA	NA
chr20:59384583	chr20-59384583-allele617849-60	INS	59	NA	0.0007564296520423601,0.0,0.0,0.0,0.0	0.000918741	NA	NA	NA	NA	NA	NA	NA	NA	NA	No	NA	HPRC,HGSVC,1KG-ONT	No	NA	NA	NA	NA	NA	NA
chr20:59384583	chr20-59384583-allele617850-60	INS	59	NA	0.0,0.012968299711815562,0.0,0.0,0.0	0.00114796	NA	NA	NA	NA	NA	NA	NA	NA	NA	No	NA	HPRC,HGSVC,1KG-ONT	No	NA	NA	NA	NA	NA	NA
chr20:59384611	chr20-59384611-allele617868-129	INS	128	NA	0.0,0.002881844380403458,0.0,0.0009940357852882703,0.0	3.94758e-05	NA	NA	NA	NA	NA	NA	NA	NA	NA	No	NA	HPRC,HGSVC,1KG-ONT	No	NA	NA	NA	NA	NA	NA
chr20:59384637	chr20-59384637-allele617880-59	INS	58	NA	0.0,0.0,0.003968253968253968,0.0,0.0	0.000224143	NA	NA	NA	NA	NA	NA	NA	NA	NA	No	NA	HPRC,HGSVC,1KG-ONT	No	NA	NA	NA	NA	NA	NA
chr20:59384642	chr20-59384642-allele617885-178	INS	177	NA	0.0,0.001440922190201729,0.0,0.0009940357852882703,0.0	NA	NA	NA	NA	NA	NA	NA	NA	NA	NA	No	NA	HPRC,HGSVC,1KG-ONT	No	NA	NA	NA	NA	NA	NA
chr20:59384657	chr20-59384657-allele617888-1	DEL	56	NA	0.0,0.0,0.0,0.0,0.002044989775051125	NA	NA	NA	NA	NA	NA	NA	NA	NA	NA	No	NA	HPRC,HGSVC	No	NA	NA	NA	NA	NA	NA
chr20:59384659	chr20-59384659-allele617891-57	INS	56	NA	0.0,0.0,0.0,0.0009940357852882703,0.0010224948875255625	NA	NA	NA	NA	NA	NA	NA	NA	NA	NA	No	NA	HPRC,HGSVC,1KG-ONT	No	NA	NA	NA	NA	NA	NA
chr20:59384667	chr20-59384667-allele617894-144	INS	143	NA	0.0022692889561270802,0.0,0.0,0.0,0.0	0.00377908	NA	NA	NA	NA	NA	NA	NA	NA	NA	No	NA	HPRC,HGSVC,1KG-ONT	No	NA	NA	NA	NA	NA	NA
chr20:59384671	chr20-59384671-allele617896-69	INS	68	NA	0.0,0.002881844380403458,0.0,0.0,0.0	NA	NA	NA	NA	NA	NA	NA	NA	NA	NA	No	NA	HPRC,HGSVC,1KG-ONT	No	NA	NA	NA	NA	NA	NA
chr20:59384697	chr20-59384697-allele617908-533	INS	532	NA	0.0022692889561270802,0.001440922190201729,0.003968253968253968,0.0,0.002044989775051125	NA	NA	NA	NA	NA	NA	NA	NA	NA	NA	No	NA	HPRC,HGSVC,1KG-ONT	No	NA	NA	NA	NA	NA	NA
chr20:59384743	chr20-59384743-allele617926-60	INS	59	NA	0.0,0.008645533141210375,0.000992063492063492,0.0,0.0	0.000778337	NA	NA	NA	NA	NA	NA	NA	NA	NA	No	NA	HPRC,HGSVC,1KG-ONT	No	NA	NA	NA	NA	NA	NA
chr20:59384760	chr20-59384760-allele617929-1	DEL	59	NA	0.0015128593040847202,0.0,0.001984126984126984,0.0,0.0	7.61513e-05	NA	NA	NA	NA	NA	NA	NA	NA	NA	No	NA	HPRC,HGSVC	No	NA	NA	NA	NA	NA	NA
chr20:59384767	chr20-59384767-allele617932-1	DEL	80	NA	0.009833585476550681,0.008645533141210375,0.0,0.005964214711729622,0.0010224948875255625	0.00329344	NA	NA	NA	NA	NA	NA	NA	NA	NA	No	NA	HPRC,HGSVC	No	NA	NA	NA	NA	NA	NA
chr20:59384802	chr20-59384802-allele617943-60	INS	59	NA	0.0,0.0,0.0,0.0009940357852882703,0.0	NA	NA	NA	NA	NA	NA	NA	NA	NA	NA	No	NA	HPRC,HGSVC,1KG-ONT	No	NA	NA	NA	NA	NA	NA
chr20:59384802	chr20-59384802-allele617941-60	INS	59	NA	0.0007564296520423601,0.0,0.006944444444444444,0.0019880715705765406,0.0081799591002045	0.00144753	NA	NA	NA	NA	NA	NA	NA	NA	NA	No	NA	HPRC,HGSVC,1KG-ONT	No	NA	NA	NA	NA	NA	NA
chr20:59384857	chr20-59384857-allele617948-236	INS	235	NA	0.0,0.018731988472622477,0.0,0.0,0.0	0.00165003	NA	NA	NA	NA	NA	NA	NA	NA	NA	No	NA	HPRC,HGSVC,1KG-ONT	No	NA	NA	NA	NA	NA	NA
chr20:59384861	chr20-59384861-allele617952-60	INS	59	NA	0.0,0.002881844380403458,0.0,0.0,0.0	NA	NA	NA	NA	NA	NA	NA	NA	NA	NA	No	NA	HPRC,HGSVC,1KG-ONT	No	NA	NA	NA	NA	NA	NA
chr20:59384937	chr20-59384937-allele617971-119	INS	118	NA	0.0,0.0,0.0,0.0,0.0010224948875255625	NA	NA	NA	NA	NA	NA	NA	NA	NA	NA	No	NA	HPRC,HGSVC	No	NA	NA	NA	NA	NA	NA
chr20:59384937	chr20-59384937-allele617969-119	INS	118	NA	0.0007564296520423601,0.0,0.0,0.0,0.0	0.000918741	NA	NA	NA	NA	NA	NA	NA	NA	NA	No	NA	HPRC,HGSVC	No	NA	NA	NA	NA	NA	NA
chr20:59384937	chr20-59384937-allele617968-60	INS	59	NA	0.0,0.002881844380403458,0.000992063492063492,0.004970178926441352,0.009202453987730062	0.00262774	NA	NA	NA	NA	NA	NA	NA	NA	NA	No	NA	HPRC,HGSVC,1KG-ONT	No	NA	NA	NA	NA	NA	NA
chr20:59384952	chr20-59384952-allele617973-60	INS	59	NA	0.0007564296520423601,0.0,0.0,0.0,0.0	0.000918741	NA	NA	NA	NA	NA	NA	NA	NA	NA	No	NA	HPRC,HGSVC,1KG-ONT	No	NA	NA	NA	NA	NA	NA
chr20:59384974	chr20-59384974-allele617978-64	INS	63	NA	0.0113464447806354,0.008645533141210375,0.001984126984126984,0.006958250497017893,0.00408997955010225	0.00232941	NA	NA	NA	NA	NA	NA	NA	NA	NA	No	NA	HPRC,HGSVC,1KG-ONT	No	NA	NA	NA	NA	NA	NA
chr20:59384974	chr20-59384974-allele617980-61	INS	60	NA	0.0007564296520423601,0.0,0.0,0.0,0.0	0.000918741	NA	NA	NA	NA	NA	NA	NA	NA	NA	No	NA	HPRC,HGSVC,1KG-ONT	No	NA	NA	NA	NA	NA	NA
chr20:59384979	chr20-59384979-allele617984-118	INS	117	NA	0.0030257186081694403,0.0,0.0,0.0,0.0	0.00520636	NA	NA	NA	NA	NA	NA	NA	NA	NA	No	NA	HPRC,HGSVC,1KG-ONT	No	NA	NA	NA	NA	NA	NA
chr20:59385011	chr20-59385011-allele617991-414	INS	413	NA	0.0,0.001440922190201729,0.0,0.0,0.0	NA	NA	NA	NA	NA	NA	NA	NA	NA	NA	No	NA	HPRC,HGSVC,1KG-ONT	No	NA	NA	NA	NA	NA	NA
chr20:59385038	chr20-59385038-allele617994-119	INS	118	NA	0.0,0.0,0.0,0.002982107355864811,0.0	3.94758e-05	NA	NA	NA	NA	NA	NA	NA	NA	NA	No	NA	HPRC,HGSVC	No	NA	NA	NA	NA	NA	NA
chr20:59385051	chr20-59385051-allele617995-1213	INS	1212	NA	0.0,0.001440922190201729,0.000992063492063492,0.0,0.002044989775051125	0.000224143	NA	NA	NA	NA	NA	NA	NA	NA	NA	No	NA	HPRC,HGSVC,1KG-ONT	No	NA	NA	NA	NA	NA	NA
chr20:59385055	chr20-59385055-allele617999-119	INS	118	NA	0.0,0.001440922190201729,0.0,0.0,0.0	NA	NA	NA	NA	NA	NA	NA	NA	NA	NA	No	NA	HPRC,HGSVC	No	NA	NA	NA	NA	NA	NA
chr20:59385055	chr20-59385055-allele617997-590	INS	589	NA	0.0015128593040847202,0.0,0.0,0.0,0.0	0.00234988	NA	NA	NA	NA	NA	NA	NA	NA	NA	No	NA	HPRC,HGSVC,1KG-ONT	No	NA	NA	NA	NA	NA	NA
chr20:59385055	chr20-59385055-allele617996-709	INS	708	NA	0.0007564296520423601,0.020172910662824207,0.001984126984126984,0.0009940357852882703,0.0	0.00144753	NA	NA	NA	NA	NA	NA	NA	NA	NA	No	NA	HPRC,HGSVC,1KG-ONT	No	NA	NA	NA	NA	NA	NA
chr20:59385074	chr20-59385074-allele618002-58	INS	57	NA	0.0,0.011527377521613832,0.001984126984126984,0.0019880715705765406,0.0010224948875255625	0.00188759	NA	NA	NA	NA	NA	NA	NA	NA	NA	No	NA	HPRC,HGSVC,1KG-ONT	No	NA	NA	NA	NA	NA	NA
chr20:59385093	chr20-59385093-allele618005-118	INS	117	NA	0.018910741301059002,0.01585014409221902,0.00496031746031746,0.003976143141153081,0.00408997955010225	0.00707757	NA	NA	NA	NA	NA	NA	NA	NA	NA	No	NA	HPRC,HGSVC	No	NA	NA	NA	NA	NA	NA
chr20:59442199	chr20-59442199-allele618671-92	INS	91	NA	0.04084720121028744,0.002881844380403458,0.0,0.0,0.0	0.0698493	NA	NA	NA	NA	NA	NA	NA	NA	open_chromatin_region	No	NA	HPRC,HGSVC,1KG-ONT	Yes	NA	NA	NA	NA	NA	NA
chr20:59442200	chr20-59442200-allele618674-71	INS	70	NA	0.24659606656580937,0.24351585014409222,0.1130952380952381,0.29721669980119286,0.2147239263803681	0.00247413	NA	NA	NA	NA	NA	NA	NA	NA	open_chromatin_region	No	NA	HPRC,HGSVC,1KG-ONT	Yes	NA	NA	NA	NA	NA	NA
chr20:59442200	chr20-59442200-allele618680-72	INS	71	NA	0.0007564296520423601,0.0,0.0,0.0009940357852882703,0.0	NA	NA	NA	NA	NA	NA	NA	NA	NA	open_chromatin_region	No	NA	HPRC,HGSVC,1KG-ONT	Yes	NA	NA	NA	NA	NA	NA
chr20:59442200	chr20-59442200-allele618675-76	INS	75	NA	0.0015128593040847202,0.001440922190201729,0.0,0.0,0.0	0.00077342	NA	NA	NA	NA	NA	NA	NA	NA	open_chromatin_region	No	NA	HPRC,HGSVC,1KG-ONT	Yes	NA	NA	NA	NA	NA	NA
chr20:59442200	chr20-59442200-allele618677-74	INS	73	NA	0.0045385779122541605,0.0,0.003968253968253968,0.005964214711729622,0.0	1.08443e-05	NA	NA	NA	NA	NA	NA	NA	NA	open_chromatin_region	No	NA	HPRC,HGSVC,1KG-ONT	Yes	NA	NA	NA	NA	NA	NA
chr20:59442200	chr20-59442200-allele618682-67	INS	66	NA	0.0007564296520423601,0.0,0.0,0.0,0.0	0.000918741	NA	NA	NA	NA	NA	NA	NA	NA	open_chromatin_region	No	NA	HPRC,HGSVC,1KG-ONT	Yes	NA	NA	NA	NA	NA	NA
chr20:59442200	chr20-59442200-allele618673-69	INS	68	NA	0.02042360060514372,0.0,0.0,0.0,0.0	0.0374731	NA	NA	NA	NA	NA	NA	NA	NA	open_chromatin_region	No	NA	HPRC,HGSVC,1KG-ONT	Yes	NA	NA	NA	NA	NA	NA
chr20:59442200	chr20-59442200-allele618676-78	INS	77	NA	0.00529500756429652,0.005763688760806916,0.000992063492063492,0.005964214711729622,0.002044989775051125	NA	NA	NA	NA	NA	NA	NA	NA	NA	open_chromatin_region	No	NA	HPRC,HGSVC,1KG-ONT	Yes	NA	NA	NA	NA	NA	NA
chr20:59442201	chr20-59442201-allele618684-87	INS	86	NA	0.4183055975794251,0.6080691642651297,0.8095238095238095,0.5308151093439364,0.6451942740286298	0.105262	NA	NA	NA	NA	NA	NA	NA	NA	open_chromatin_region	No	NA	HPRC,HGSVC,1KG-ONT	Yes	NA	NA	NA	NA	NA	NA
chr20:59442202	chr20-59442202-allele618686-98	INS	97	NA	0.0015128593040847202,0.0,0.0,0.0,0.0	0.00234988	NA	NA	NA	NA	NA	NA	NA	NA	open_chromatin_region	No	NA	HPRC,HGSVC,1KG-ONT	Yes	NA	NA	NA	NA	NA	NA
chr20:59442202	chr20-59442202-allele618685-75	INS	74	NA	0.2065052950075643,0.0936599423631124,0.04861111111111111,0.11232604373757456,0.07259713701431493	0.0741388	NA	NA	NA	NA	NA	NA	NA	NA	open_chromatin_region	No	NA	HPRC,HGSVC,1KG-ONT	Yes	NA	NA	NA	NA	NA	NA
chr20:59442202	chr20-59442202-allele618687-81	INS	80	NA	0.0,0.0,0.0,0.007952286282306162,0.0	0.000963133	NA	NA	NA	NA	NA	NA	NA	NA	open_chromatin_region	No	NA	HPRC,HGSVC,1KG-ONT	Yes	NA	NA	NA	NA	NA	NA
chr20:59442204	chr20-59442204-allele618689-75	INS	74	NA	0.0007564296520423601,0.0,0.0,0.0,0.0	0.000918741	NA	NA	NA	NA	NA	NA	NA	NA	open_chromatin_region	No	NA	HPRC,HGSVC,1KG-ONT	Yes	NA	NA	NA	NA	NA	NA
chr20:59442204	chr20-59442204-allele618688-69	INS	68	NA	0.0007564296520423601,0.0,0.0,0.0,0.0	0.000918741	NA	NA	NA	NA	NA	NA	NA	NA	open_chromatin_region	No	NA	HPRC,HGSVC,1KG-ONT	Yes	NA	NA	NA	NA	NA	NA
chr20:59442206	chr20-59442206-allele618690-72	INS	71	NA	0.4508320726172466,0.6527377521613833,0.8422619047619048,0.5924453280318092,0.6707566462167689	0.116355	NA	NA	NA	NA	NA	NA	NA	NA	open_chromatin_region	No	NA	HPRC,HGSVC,1KG-ONT	Yes	NA	NA	NA	NA	NA	NA
chr20:59442207	chr20-59442207-allele618691-67	INS	66	NA	0.0030257186081694403,0.004322766570605188,0.0,0.005964214711729622,0.006134969325153374	NA	NA	NA	NA	NA	NA	NA	NA	NA	open_chromatin_region	No	NA	HPRC,HGSVC,1KG-ONT	Yes	NA	NA	NA	NA	NA	NA
chr20:59442208	chr20-59442208-allele618692-74	INS	73	NA	0.0,0.001440922190201729,0.0,0.0009940357852882703,0.002044989775051125	0.000224143	NA	NA	NA	NA	NA	NA	NA	NA	open_chromatin_region	No	NA	HPRC,HGSVC,1KG-ONT	Yes	NA	NA	NA	NA	NA	NA
chr20:59447278	chr20-59447278-allele618777-1	DEL	79	NA	0.01739788199697428,0.001440922190201729,0.0,0.0,0.0	0.0296959	NA	NA	NA	NA	NA	NA	NA	NA	NA	No	NA	HGSVC,1KG-ONT	Yes	NA	NA	NA	NA	NA	NA
chr20:59459847	chr20-59459847-allele618893-1	DEL	75	NA	0.0,0.004322766570605188,0.003968253968253968,0.0,0.003067484662576687	0.00112696	NA	NA	NA	NA	NA	NA	NA	NA	NA	No	NA	No	Yes	NA	NA	NA	NA	NA	NA
chr20:59493054	chr20-59493054-allele619270-1	DEL	2081	NA	0.0007564296520423601,0.0,0.0,0.0,0.0	0.000918741	NA	NA	NA	NA	NA	NA	NA	NA	NA	No	NA	No	Yes	NA	NA	NA	NA	NA	NA
chr20:59564639	chr20-59564639-allele619906-61	INS	60	NA	0.0037821482602118004,0.002881844380403458,0.0,0.0,0.0	0.00324023	NA	NA	NA	NA	NA	NA	NA	NA	NA	No	NA	1KG-ONT	No	NA	NA	NA	NA	NA	NA
chr20:59564641	chr20-59564641-allele619909-61	INS	60	NA	0.0007564296520423601,0.0,0.0,0.0,0.0	0.000918741	NA	NA	NA	NA	NA	NA	NA	NA	NA	No	NA	1KG-ONT	No	NA	NA	NA	NA	NA	NA
chr20:59564669	chr20-59564669-allele619910-397	INS	396	NA	0.0007564296520423601,0.0,0.0,0.0,0.0	0.000918741	NA	NA	NA	NA	NA	NA	NA	NA	NA	No	NA	No	Yes	NA	NA	NA	NA	NA	NA
chr20:59564691	chr20-59564691-allele619920-79	INS	78	NA	0.0022692889561270802,0.002881844380403458,0.0,0.0,0.0	0.000980669	NA	NA	NA	NA	NA	NA	NA	NA	NA	No	NA	HPRC,HGSVC,1KG-ONT	No	NA	NA	NA	NA	NA	NA
chr20:59565188	chr20-59565188-allele619966-105	INS	104	NA	0.029500756429652043,0.005763688760806916,0.050595238095238096,0.0009940357852882703,0.014314928425357873	0.00195433	NA	NA	NA	NA	NA	NA	NA	NA	NA	No	NA	HPRC,HGSVC,1KG-ONT	No	NA	NA	NA	NA	NA	NA
chr20:59565452	chr20-59565452-allele619975-65	INS	64	NA	0.009833585476550681,0.012968299711815562,0.018849206349206348,0.0,0.0	NA	NA	NA	NA	NA	NA	NA	NA	NA	NA	No	NA	No	Yes	NA	NA	NA	NA	NA	NA
chr20:59635149	chr20-59635149-allele620647-54	INS	53	NA	0.01059001512859304,0.0,0.003968253968253968,0.002982107355864811,0.0	0.00848979	PHACTR3(1.0, 0.302)	NA	NA	NA	NA	NA	NA	NA	NA	No	NA	No	No	NA	NA	NA	NA	NA	NA
chr20:59635203	chr20-59635203-allele620722-59	INS	58	NA	0.0,0.005763688760806916,0.017857142857142856,0.0,0.015337423312883436	0.00633623	PHACTR3(1.0, 0.302)	NA	NA	NA	NA	NA	NA	NA	NA	No	NA	No	No	NA	NA	NA	NA	NA	NA
chr20:59674163	chr20-59674163-allele621113-1	DEL	158	NA	0.03252647503782148,0.021613832853025938,0.017857142857142856,0.0,0.027607361963190184	0.00596807	PHACTR3(1.0, 0.302)	NA	NA	NA	NA	NA	NA	NA	NA	No	NA	HGSVC	No	NA	NA	NA	NA	NA	NA
chr20:59674362	chr20-59674362-allele621116-250	INS	249	NA	0.0340393343419062,0.0,0.0,0.0,0.0	0.0620891	PHACTR3(1.0, 0.302)	NA	NA	NA	NA	NA	NA	NA	NA	No	NA	HPRC,HGSVC,1KG-ONT	Yes	NA	NA	NA	NA	NA	NA
chr20:59674362	chr20-59674362-allele621120-218	INS	217	NA	0.03328290468986384,0.0,0.0,0.0,0.0	0.0607371	PHACTR3(1.0, 0.302)	NA	NA	NA	NA	NA	NA	NA	NA	No	NA	HPRC,HGSVC,1KG-ONT	Yes	NA	NA	NA	NA	NA	NA
chr20:59674362	chr20-59674362-allele621123-100	INS	99	NA	0.0015128593040847202,0.0,0.0,0.0,0.0	0.00234988	PHACTR3(1.0, 0.302)	NA	NA	NA	NA	NA	NA	NA	NA	No	NA	HPRC,HGSVC	Yes	NA	NA	NA	NA	NA	NA
chr20:59674362	chr20-59674362-allele621117-184	INS	183	NA	0.0037821482602118004,0.0,0.0,0.0,0.0	0.00663171	PHACTR3(1.0, 0.302)	NA	NA	NA	NA	NA	NA	NA	NA	No	NA	HPRC,HGSVC,1KG-ONT	Yes	NA	NA	NA	NA	NA	NA
chr20:59674362	chr20-59674362-allele621131-247	INS	246	NA	0.0015128593040847202,0.0,0.0,0.0,0.0	0.00234988	PHACTR3(1.0, 0.302)	NA	NA	NA	NA	NA	NA	NA	NA	No	NA	HPRC,HGSVC,1KG-ONT	Yes	NA	NA	NA	NA	NA	NA
chr20:59674362	chr20-59674362-allele621125-166	INS	165	NA	0.0030257186081694403,0.0,0.0,0.0,0.0	0.00520636	PHACTR3(1.0, 0.302)	NA	NA	NA	NA	NA	NA	NA	NA	No	NA	HPRC,HGSVC	Yes	NA	NA	NA	NA	NA	NA
chr20:59674362	chr20-59674362-allele621121-136	INS	135	NA	0.006051437216338881,0.023054755043227664,0.0,0.02584493041749503,0.011247443762781187	0.00235388	PHACTR3(1.0, 0.302)	NA	NA	NA	NA	NA	NA	NA	NA	No	NA	HPRC,HGSVC	Yes	NA	NA	NA	NA	NA	NA
chr20:59674362	chr20-59674362-allele621115-316	INS	315	NA	0.0113464447806354,0.011527377521613832,0.0,0.006958250497017893,0.0010224948875255625	0.00347152	PHACTR3(1.0, 0.302)	NA	NA	NA	NA	NA	NA	NA	NA	No	NA	HPRC,HGSVC,1KG-ONT	Yes	NA	NA	NA	NA	NA	NA
chr20:59674362	chr20-59674362-allele621119-298	INS	297	NA	0.0007564296520423601,0.001440922190201729,0.0,0.0,0.0	NA	PHACTR3(1.0, 0.302)	NA	NA	NA	NA	NA	NA	NA	NA	No	NA	HPRC,HGSVC,1KG-ONT	Yes	NA	NA	NA	NA	NA	NA
chr20:59674362	chr20-59674362-allele621128-401	INS	400	NA	0.0,0.001440922190201729,0.0,0.0,0.0	NA	PHACTR3(1.0, 0.302)	NA	NA	NA	NA	NA	NA	NA	NA	No	NA	HPRC,HGSVC,1KG-ONT	Yes	NA	NA	NA	NA	NA	NA
chr20:59674362	chr20-59674362-allele621130-299	INS	298	NA	0.0007564296520423601,0.0,0.0,0.0,0.0	0.000918741	PHACTR3(1.0, 0.302)	NA	NA	NA	NA	NA	NA	NA	NA	No	NA	HPRC,HGSVC,1KG-ONT	Yes	NA	NA	NA	NA	NA	NA
chr20:59674362	chr20-59674362-allele621114-67	INS	66	NA	0.06959152798789713,0.010086455331412104,0.0,0.0,0.002044989775051125	0.106214	PHACTR3(1.0, 0.302)	NA	NA	NA	NA	NA	NA	NA	NA	No	NA	HPRC,HGSVC,1KG-ONT	No	NA	NA	NA	NA	NA	NA
chr20:59674362	chr20-59674362-allele621118-199	INS	198	NA	0.0264750378214826,0.024495677233429394,0.018849206349206348,0.0,0.02556237218813906	0.00208103	PHACTR3(1.0, 0.302)	NA	NA	NA	NA	NA	NA	NA	NA	No	NA	HPRC,HGSVC,1KG-ONT	Yes	NA	NA	NA	NA	NA	NA
chr20:59674362	chr20-59674362-allele621126-199	INS	198	NA	0.0007564296520423601,0.0,0.0,0.0,0.0	0.000918741	PHACTR3(1.0, 0.302)	NA	NA	NA	NA	NA	NA	NA	NA	No	NA	HPRC,HGSVC,1KG-ONT	Yes	NA	NA	NA	NA	NA	NA
chr20:59674397	chr20-59674397-allele621144-304	INS	303	NA	0.015128593040847202,0.0,0.0,0.0,0.0	0.0277836	PHACTR3(1.0, 0.302)	NA	NA	NA	NA	NA	NA	NA	NA	No	NA	HPRC,HGSVC,1KG-ONT	Yes	NA	NA	NA	NA	NA	NA
chr20:59674397	chr20-59674397-allele621142-100	INS	99	NA	0.0007564296520423601,0.0,0.007936507936507936,0.0,0.0	4.4099e-05	PHACTR3(1.0, 0.302)	NA	NA	NA	NA	NA	NA	NA	NA	No	NA	HPRC,HGSVC	No	NA	NA	NA	NA	NA	NA
chr20:59674397	chr20-59674397-allele621148-100	INS	99	NA	0.0,0.0,0.001984126984126984,0.0,0.0	NA	PHACTR3(1.0, 0.302)	NA	NA	NA	NA	NA	NA	NA	NA	No	NA	HPRC,HGSVC	No	NA	NA	NA	NA	NA	NA
chr20:59674397	chr20-59674397-allele621147-67	INS	66	NA	0.0,0.0,0.003968253968253968,0.0,0.0	0.000224143	PHACTR3(1.0, 0.302)	NA	NA	NA	NA	NA	NA	NA	NA	No	NA	HPRC,HGSVC,1KG-ONT	No	NA	NA	NA	NA	NA	NA
chr20:59674397	chr20-59674397-allele621138-283	INS	282	NA	0.0037821482602118004,0.001440922190201729,0.020833333333333332,0.0,0.0	NA	PHACTR3(1.0, 0.302)	NA	NA	NA	NA	NA	NA	NA	NA	No	NA	HPRC,HGSVC,1KG-ONT	Yes	NA	NA	NA	NA	NA	NA
chr20:59674397	chr20-59674397-allele621137-100	INS	99	NA	0.0037821482602118004,0.023054755043227664,0.002976190476190476,0.055666003976143144,0.0081799591002045	0.00954806	PHACTR3(1.0, 0.302)	NA	NA	NA	NA	NA	NA	NA	NA	No	NA	HPRC,HGSVC	No	NA	NA	NA	NA	NA	NA
chr20:59674397	chr20-59674397-allele621146-316	INS	315	NA	0.0,0.011527377521613832,0.0,0.006958250497017893,0.0010224948875255625	0.00244266	PHACTR3(1.0, 0.302)	NA	NA	NA	NA	NA	NA	NA	NA	No	NA	HPRC,HGSVC,1KG-ONT	Yes	NA	NA	NA	NA	NA	NA
chr20:59674397	chr20-59674397-allele621136-67	INS	66	NA	0.05143721633888049,0.11671469740634005,0.26785714285714285,0.10238568588469185,0.10736196319018405	0.0440708	PHACTR3(1.0, 0.302)	NA	NA	NA	NA	NA	NA	NA	NA	No	NA	HPRC,HGSVC,1KG-ONT	No	NA	NA	NA	NA	NA	NA
chr20:59674413	chr20-59674413-allele621152-130	INS	129	NA	0.0015128593040847202,0.0,0.0,0.0,0.0	0.00234988	PHACTR3(1.0, 0.302)	NA	NA	NA	NA	NA	NA	NA	NA	No	NA	HPRC,HGSVC	Yes	NA	NA	NA	NA	NA	NA
chr20:59674417	chr20-59674417-allele621153-306	INS	305	NA	0.1308623298033283,0.1873198847262248,0.1626984126984127,0.2624254473161034,0.2719836400817996	0.0261187	PHACTR3(1.0, 0.302)	NA	NA	NA	NA	NA	NA	NA	NA	No	NA	HPRC,HGSVC,1KG-ONT	Yes	NA	NA	NA	NA	NA	NA
chr20:59674430	chr20-59674430-allele621154-150	INS	149	NA	0.0007564296520423601,0.0,0.000992063492063492,0.002982107355864811,0.003067484662576687	NA	PHACTR3(1.0, 0.302)	NA	NA	NA	NA	NA	NA	NA	NA	No	NA	HPRC,HGSVC	Yes	NA	NA	NA	NA	NA	NA
chr20:59674430	chr20-59674430-allele621155-81	INS	80	NA	0.0,0.008645533141210375,0.007936507936507936,0.0,0.002044989775051125	0.00231396	PHACTR3(1.0, 0.302)	NA	NA	NA	NA	NA	NA	NA	NA	No	NA	HPRC,HGSVC,1KG-ONT	No	NA	NA	NA	NA	NA	NA
chr20:59674431	chr20-59674431-allele621158-166	INS	165	NA	0.0,0.002881844380403458,0.0,0.0009940357852882703,0.0	3.94758e-05	PHACTR3(1.0, 0.302)	NA	NA	NA	NA	NA	NA	NA	NA	No	NA	HPRC,HGSVC	Yes	NA	NA	NA	NA	NA	NA
chr20:59674431	chr20-59674431-allele621156-166	INS	165	NA	0.01588502269288956,0.005763688760806916,0.006944444444444444,0.0,0.0	0.0124383	PHACTR3(1.0, 0.302)	NA	NA	NA	NA	NA	NA	NA	NA	No	NA	HPRC,HGSVC	Yes	NA	NA	NA	NA	NA	NA
chr20:59674431	chr20-59674431-allele621157-67	INS	66	NA	0.0022692889561270802,0.0,0.0,0.0,0.0	0.00377908	PHACTR3(1.0, 0.302)	NA	NA	NA	NA	NA	NA	NA	NA	No	NA	HPRC,HGSVC,1KG-ONT	No	NA	NA	NA	NA	NA	NA
chr20:59674442	chr20-59674442-allele621165-67	INS	66	NA	0.0718608169440242,0.010086455331412104,0.000992063492063492,0.0,0.0	0.111815	PHACTR3(1.0, 0.302)	NA	NA	NA	NA	NA	NA	NA	NA	No	NA	HPRC,HGSVC,1KG-ONT	Yes	NA	NA	NA	NA	NA	NA
chr20:59674446	chr20-59674446-allele621167-1	DEL	166	NA	0.0022692889561270802,0.0,0.0,0.0,0.0	0.00377908	PHACTR3(1.0, 0.302)	NA	NA	NA	NA	NA	NA	NA	NA	No	NA	HGSVC	Yes	NA	NA	NA	NA	NA	NA
chr20:59674477	chr20-59674477-allele621173-1	DEL	84	NA	0.0015128593040847202,0.0,0.008928571428571428,0.003976143141153081,0.00408997955010225	0.000704047	PHACTR3(1.0, 0.302)	NA	NA	NA	NA	NA	NA	NA	NA	No	NA	HGSVC,1KG-ONT	Yes	NA	NA	NA	NA	NA	NA
chr20:59674477	chr20-59674477-allele621172-1	DEL	68	NA	0.0030257186081694403,0.0,0.0,0.0,0.0	0.00520636	PHACTR3(1.0, 0.302)	NA	NA	NA	NA	NA	NA	NA	NA	No	NA	No	Yes	NA	NA	NA	NA	NA	NA
chr20:59674477	chr20-59674477-allele621174-1	DEL	100	NA	0.05143721633888049,0.08069164265129683,0.0248015873015873,0.005964214711729622,0.017382413087934562	0.00756351	PHACTR3(1.0, 0.302)	NA	NA	NA	NA	NA	NA	NA	NA	No	NA	HGSVC,1KG-ONT	Yes	NA	NA	NA	NA	NA	NA
chr20:59674491	chr20-59674491-allele621179-187	INS	186	NA	0.0,0.0,0.000992063492063492,0.0009940357852882703,0.015337423312883436	0.00262774	PHACTR3(1.0, 0.302)	NA	NA	NA	NA	NA	NA	NA	NA	No	NA	HPRC,HGSVC,1KG-ONT	Yes	NA	NA	NA	NA	NA	NA
chr20:59674505	chr20-59674505-allele621181-76	INS	75	NA	0.0015128593040847202,0.0,0.0,0.0,0.0	0.00234988	PHACTR3(1.0, 0.302)	NA	NA	NA	NA	NA	NA	NA	NA	No	NA	HPRC,HGSVC,1KG-ONT	Yes	NA	NA	NA	NA	NA	NA
chr20:59674505	chr20-59674505-allele621182-1	DEL	75	NA	0.014372163388804841,0.027377521613832854,0.010912698412698412,0.0019880715705765406,0.011247443762781187	NA	PHACTR3(1.0, 0.302)	NA	NA	NA	NA	NA	NA	NA	NA	No	NA	HGSVC,1KG-ONT	Yes	NA	NA	NA	NA	NA	NA
chr20:59674515	chr20-59674515-allele621184-1	DEL	84	NA	0.0,0.0,0.000992063492063492,0.0,0.0	NA	PHACTR3(1.0, 0.302)	NA	NA	NA	NA	NA	NA	NA	NA	No	NA	HGSVC,1KG-ONT	Yes	NA	NA	NA	NA	NA	NA
chr20:59674532	chr20-59674532-allele621185-1	DEL	323	NA	0.0037821482602118004,0.001440922190201729,0.0,0.0,0.0081799591002045	NA	PHACTR3(1.0, 0.302)	NA	NA	NA	NA	NA	NA	NA	NA	No	NA	No	Yes	NA	NA	NA	NA	NA	NA
chr20:59674562	chr20-59674562-allele621186-63	INS	62	NA	0.0015128593040847202,0.0,0.0,0.0,0.0	0.00234988	PHACTR3(1.0, 0.302)	NA	NA	NA	NA	NA	NA	NA	NA	No	NA	HPRC,HGSVC,1KG-ONT	No	NA	NA	NA	NA	NA	NA
chr20:59674593	chr20-59674593-allele621195-110	INS	109	NA	0.0007564296520423601,0.0,0.0,0.0,0.0	0.000918741	PHACTR3(1.0, 0.302)	NA	NA	NA	NA	NA	NA	NA	NA	No	NA	HPRC,HGSVC	No	NA	NA	NA	NA	NA	NA
chr20:59674593	chr20-59674593-allele621192-79	INS	78	NA	0.01739788199697428,0.001440922190201729,0.0,0.0,0.0	0.0296959	PHACTR3(1.0, 0.302)	NA	NA	NA	NA	NA	NA	NA	NA	No	NA	HPRC,HGSVC,1KG-ONT	No	NA	NA	NA	NA	NA	NA
chr20:59674593	chr20-59674593-allele621193-76	INS	75	NA	0.00529500756429652,0.004322766570605188,0.008928571428571428,0.003976143141153081,0.006134969325153374	NA	PHACTR3(1.0, 0.302)	NA	NA	NA	NA	NA	NA	NA	NA	No	NA	HPRC,HGSVC,1KG-ONT	Yes	NA	NA	NA	NA	NA	NA
chr20:59674593	chr20-59674593-allele621194-189	INS	188	NA	0.014372163388804841,0.004322766570605188,0.0,0.0,0.0	0.0202536	PHACTR3(1.0, 0.302)	NA	NA	NA	NA	NA	NA	NA	NA	No	NA	HPRC,HGSVC,1KG-ONT	Yes	NA	NA	NA	NA	NA	NA
chr20:59674643	chr20-59674643-allele621206-1	DEL	203	NA	0.0030257186081694403,0.0,0.0,0.0,0.0	0.00520636	PHACTR3(1.0, 0.302)	NA	NA	NA	NA	NA	NA	NA	NA	No	NA	HGSVC	No	NA	NA	NA	NA	NA	NA
chr20:59674679	chr20-59674679-allele621216-82	INS	81	NA	0.0037821482602118004,0.0,0.0,0.0,0.0	0.00642696	PHACTR3(1.0, 0.302)	NA	NA	NA	NA	NA	NA	NA	NA	No	NA	HPRC,HGSVC,1KG-ONT	Yes	NA	NA	NA	NA	NA	NA
chr20:59674770	chr20-59674770-allele621234-1	DEL	90	NA	0.0030257186081694403,0.0,0.0,0.0,0.0	0.00520636	PHACTR3(1.0, 0.302)	NA	NA	NA	NA	NA	NA	NA	NA	No	NA	HGSVC,1KG-ONT	No	NA	NA	NA	NA	NA	NA
chr20:59674805	chr20-59674805-allele621241-1	DEL	57	NA	0.02042360060514372,0.005763688760806916,0.003968253968253968,0.004970178926441352,0.003067484662576687	0.0145316	PHACTR3(1.0, 0.302)	NA	NA	NA	NA	NA	NA	NA	NA	No	NA	HPRC,HGSVC,1KG-ONT	No	NA	NA	NA	NA	NA	NA
chr20:59674805	chr20-59674805-allele621240-73	INS	72	NA	0.0007564296520423601,0.0,0.0,0.0019880715705765406,0.0	NA	PHACTR3(1.0, 0.302)	NA	NA	NA	NA	NA	NA	NA	NA	No	NA	HPRC,HGSVC,1KG-ONT	Yes	NA	NA	NA	NA	NA	NA
chr20:59674847	chr20-59674847-allele621252-71	INS	70	NA	0.006051437216338881,0.0,0.0,0.0,0.0	0.0108963	PHACTR3(1.0, 0.302)	NA	NA	NA	NA	NA	NA	NA	NA	No	NA	HPRC,HGSVC,1KG-ONT	No	NA	NA	NA	NA	NA	NA
chr20:59675085	chr20-59675085-allele621268-1	DEL	56	NA	0.28819969742813917,0.21181556195965417,0.5148809523809523,0.19284294234592445,0.1738241308793456	NA	PHACTR3(1.0, 0.302)	NA	NA	NA	NA	NA	NA	NA	NA	No	NA	HPRC,HGSVC,1KG-ONT	No	NA	NA	NA	NA	NA	NA
chr20:59686854	chr20-59686854-allele621410-127	INS	126	NA	0.0015128593040847202,0.0,0.0,0.0,0.0	0.00234988	PHACTR3(1.0, 0.302)	NA	NA	NA	NA	NA	NA	NA	NA	No	NA	HPRC,1KG-ONT	Yes	NA	NA	NA	NA	NA	NA
chr20:59686854	chr20-59686854-allele621411-112	INS	111	NA	0.0022692889561270802,0.008645533141210375,0.0,0.040755467196819085,0.018404907975460124	0.00825058	PHACTR3(1.0, 0.302)	NA	NA	NA	NA	NA	NA	NA	NA	No	NA	HPRC,1KG-ONT	Yes	NA	NA	NA	NA	NA	NA
chr20:59687141	chr20-59687141-allele621418-1	DEL	72	NA	0.0,0.0,0.000992063492063492,0.0019880715705765406,0.002044989775051125	0.000408842	PHACTR3(1.0, 0.302)	NA	NA	NA	NA	NA	NA	NA	NA	No	NA	1KG-ONT	No	NA	NA	NA	NA	NA	NA
chr20:59752559	chr20-59752559-allele622050-73	INS	72	NA	0.0015128593040847202,0.03170028818443804,0.0,0.040755467196819085,0.0010224948875255625	0.0090554	PHACTR3(1.0, 0.302)	NA	NA	NA	NA	NA	NA	NA	enhancer	No	NA	HPRC,HGSVC,1KG-ONT	No	NA	NA	NA	NA	NA	NA
chr20:59752559	chr20-59752559-allele622051-145	INS	144	NA	0.0037821482602118004,0.0,0.0,0.0,0.0	0.00663171	PHACTR3(1.0, 0.302)	NA	NA	NA	NA	NA	NA	NA	enhancer	No	NA	No	No	NA	NA	NA	NA	NA	NA
chr20:59752559	chr20-59752559-allele622056-169	INS	168	NA	0.0007564296520423601,0.0,0.0,0.0,0.0	0.000918741	PHACTR3(1.0, 0.302)	NA	NA	NA	NA	NA	NA	NA	enhancer	No	NA	No	No	NA	NA	NA	NA	NA	NA
chr20:59785824	chr20-59785824-allele622453-1	DEL	52	NA	0.039334341906202726,0.011527377521613832,0.003968253968253968,0.0,0.0	0.0495119	PHACTR3(1.0, 0.302)	NA	NA	NA	NA	NA	NA	NA	NA	No	NA	HPRC,HGSVC,1KG-ONT	No	NA	NA	NA	NA	NA	NA
chr20:59821975	chr20-59821975-allele622781-101	INS	100	NA	0.009077155824508321,0.002881844380403458,0.0,0.0,0.0	0.0124585	PHACTR3(1.0, 0.302)	NA	NA	NA	NA	NA	NA	NA	NA	No	NA	HPRC,HGSVC,1KG-ONT	Yes	NA	NA	NA	NA	NA	NA
chr20:59821975	chr20-59821975-allele622769-316	INS	315	NA	0.00529500756429652,0.0,0.0,0.0,0.0	0.00947665	PHACTR3(1.0, 0.302)	NA	NA	NA	NA	NA	NA	NA	NA	No	NA	HPRC,HGSVC,1KG-ONT	Yes	NA	NA	NA	NA	NA	NA
chr20:59821975	chr20-59821975-allele622779-61	INS	60	NA	0.0015128593040847202,0.0,0.0,0.0,0.0	0.00234988	PHACTR3(1.0, 0.302)	NA	NA	NA	NA	NA	NA	NA	NA	No	NA	HPRC,HGSVC,1KG-ONT	Yes	NA	NA	NA	NA	NA	NA
chr20:59821975	chr20-59821975-allele622770-181	INS	180	NA	0.0022692889561270802,0.0,0.0,0.0,0.0	0.00377908	PHACTR3(1.0, 0.302)	NA	NA	NA	NA	NA	NA	NA	NA	No	NA	HPRC,HGSVC,1KG-ONT	Yes	NA	NA	NA	NA	NA	NA
chr20:59821975	chr20-59821975-allele622771-341	INS	340	NA	0.00529500756429652,0.0,0.0,0.0,0.0	0.00947665	PHACTR3(1.0, 0.302)	NA	NA	NA	NA	NA	NA	NA	NA	No	NA	HPRC,HGSVC,1KG-ONT	Yes	NA	NA	NA	NA	NA	NA
chr20:59821975	chr20-59821975-allele622789-121	INS	120	NA	0.0007564296520423601,0.0,0.0,0.0,0.0	0.000918741	PHACTR3(1.0, 0.302)	NA	NA	NA	NA	NA	NA	NA	NA	No	NA	HPRC,HGSVC,1KG-ONT	Yes	NA	NA	NA	NA	NA	NA
chr20:59821975	chr20-59821975-allele622775-161	INS	160	NA	0.0022692889561270802,0.0,0.0,0.0,0.0	0.00377908	PHACTR3(1.0, 0.302)	NA	NA	NA	NA	NA	NA	NA	NA	No	NA	HPRC,HGSVC,1KG-ONT	Yes	NA	NA	NA	NA	NA	NA
chr20:59821975	chr20-59821975-allele622774-382	INS	381	NA	0.0022692889561270802,0.0,0.0,0.0,0.0	0.00377908	PHACTR3(1.0, 0.302)	NA	NA	NA	NA	NA	NA	NA	NA	No	NA	HPRC,HGSVC,1KG-ONT	Yes	NA	NA	NA	NA	NA	NA
chr20:59821975	chr20-59821975-allele622773-241	INS	240	NA	0.0022692889561270802,0.0,0.0,0.0,0.0	0.00377908	PHACTR3(1.0, 0.302)	NA	NA	NA	NA	NA	NA	NA	NA	No	NA	HPRC,HGSVC,1KG-ONT	Yes	NA	NA	NA	NA	NA	NA
chr20:59821980	chr20-59821980-allele622793-424	INS	423	NA	0.0037821482602118004,0.0,0.0,0.0,0.0	0.00663171	PHACTR3(1.0, 0.302)	NA	NA	NA	NA	NA	NA	NA	NA	No	NA	HPRC,HGSVC,1KG-ONT	Yes	NA	NA	NA	NA	NA	NA
chr20:59821980	chr20-59821980-allele622806-221	INS	220	NA	0.00529500756429652,0.001440922190201729,0.0,0.0,0.0	0.00736694	PHACTR3(1.0, 0.302)	NA	NA	NA	NA	NA	NA	NA	NA	No	NA	HPRC,HGSVC,1KG-ONT	Yes	NA	NA	NA	NA	NA	NA
chr20:59821980	chr20-59821980-allele622808-296	INS	295	NA	0.0007564296520423601,0.0,0.0,0.0,0.0	0.000918741	PHACTR3(1.0, 0.302)	NA	NA	NA	NA	NA	NA	NA	NA	No	NA	HPRC,HGSVC	Yes	NA	NA	NA	NA	NA	NA
chr20:59821980	chr20-59821980-allele622800-61	INS	60	NA	0.0,0.0,0.000992063492063492,0.0,0.0	NA	PHACTR3(1.0, 0.302)	NA	NA	NA	NA	NA	NA	NA	NA	No	NA	HPRC,HGSVC,1KG-ONT	Yes	NA	NA	NA	NA	NA	NA
chr20:59821980	chr20-59821980-allele622804-81	INS	80	NA	0.0022692889561270802,0.0,0.0,0.0,0.0	0.00377908	PHACTR3(1.0, 0.302)	NA	NA	NA	NA	NA	NA	NA	NA	No	NA	HPRC,HGSVC,1KG-ONT	Yes	NA	NA	NA	NA	NA	NA
chr20:59821980	chr20-59821980-allele622790-356	INS	355	NA	0.019667170953101363,0.0,0.0,0.0,0.0	0.0361263	PHACTR3(1.0, 0.302)	NA	NA	NA	NA	NA	NA	NA	NA	No	NA	HPRC,HGSVC,1KG-ONT	Yes	NA	NA	NA	NA	NA	NA
chr20:59821980	chr20-59821980-allele622810-221	INS	220	NA	0.0007564296520423601,0.0,0.0,0.0,0.0	0.000918741	PHACTR3(1.0, 0.302)	NA	NA	NA	NA	NA	NA	NA	NA	No	NA	HPRC,HGSVC,1KG-ONT	Yes	NA	NA	NA	NA	NA	NA
chr20:59821980	chr20-59821980-allele622795-491	INS	490	NA	0.0015128593040847202,0.0,0.0,0.0,0.0	0.00234988	PHACTR3(1.0, 0.302)	NA	NA	NA	NA	NA	NA	NA	NA	No	NA	HPRC,HGSVC,1KG-ONT	Yes	NA	NA	NA	NA	NA	NA
chr20:59821980	chr20-59821980-allele622792-61	INS	60	NA	0.029500756429652043,0.002881844380403458,0.0,0.0009940357852882703,0.0	0.0475541	PHACTR3(1.0, 0.302)	NA	NA	NA	NA	NA	NA	NA	NA	No	NA	HPRC,HGSVC,1KG-ONT	Yes	NA	NA	NA	NA	NA	NA
chr20:59821986	chr20-59821986-allele622813-64	INS	63	NA	0.06354009077155824,0.011527377521613832,0.006944444444444444,0.005964214711729622,0.015337423312883436	0.0591139	PHACTR3(1.0, 0.302)	NA	NA	NA	NA	NA	NA	NA	NA	No	NA	HPRC,HGSVC,1KG-ONT	Yes	NA	NA	NA	NA	NA	NA
chr20:59822000	chr20-59822000-allele622826-141	INS	140	NA	0.0,0.001440922190201729,0.0,0.0,0.0	NA	PHACTR3(1.0, 0.302)	NA	NA	NA	NA	NA	NA	NA	NA	No	NA	HPRC,HGSVC,1KG-ONT	Yes	NA	NA	NA	NA	NA	NA
chr20:59822000	chr20-59822000-allele622819-81	INS	80	NA	0.007564296520423601,0.004322766570605188,0.000992063492063492,0.0,0.0	0.00698807	PHACTR3(1.0, 0.302)	NA	NA	NA	NA	NA	NA	NA	NA	No	NA	HPRC,HGSVC,1KG-ONT	Yes	NA	NA	NA	NA	NA	NA
chr20:59822000	chr20-59822000-allele622837-61	INS	60	NA	0.0022692889561270802,0.0,0.0,0.0,0.0	0.00377908	PHACTR3(1.0, 0.302)	NA	NA	NA	NA	NA	NA	NA	NA	No	NA	HPRC,HGSVC,1KG-ONT	Yes	NA	NA	NA	NA	NA	NA
chr20:59822000	chr20-59822000-allele622827-101	INS	100	NA	0.0,0.0,0.000992063492063492,0.0,0.0	NA	PHACTR3(1.0, 0.302)	NA	NA	NA	NA	NA	NA	NA	NA	No	NA	HPRC,HGSVC,1KG-ONT	Yes	NA	NA	NA	NA	NA	NA
chr20:59822000	chr20-59822000-allele622832-461	INS	460	NA	0.0030257186081694403,0.0,0.0,0.0,0.0	0.00520636	PHACTR3(1.0, 0.302)	NA	NA	NA	NA	NA	NA	NA	NA	No	NA	HPRC,HGSVC,1KG-ONT	Yes	NA	NA	NA	NA	NA	NA
chr20:59822000	chr20-59822000-allele622820-101	INS	100	NA	0.07034795763993948,0.002881844380403458,0.0,0.0,0.0	0.12077	PHACTR3(1.0, 0.302)	NA	NA	NA	NA	NA	NA	NA	NA	No	NA	HPRC,HGSVC,1KG-ONT	Yes	NA	NA	NA	NA	NA	NA
chr20:59822000	chr20-59822000-allele622818-121	INS	120	NA	0.0226928895612708,0.002881844380403458,0.0,0.0009940357852882703,0.0	0.0352518	PHACTR3(1.0, 0.302)	NA	NA	NA	NA	NA	NA	NA	NA	No	NA	HPRC,HGSVC,1KG-ONT	Yes	NA	NA	NA	NA	NA	NA
chr20:59822000	chr20-59822000-allele622846-81	INS	80	NA	0.0030257186081694403,0.002881844380403458,0.0,0.0,0.017382413087934562	NA	PHACTR3(1.0, 0.302)	NA	NA	NA	NA	NA	NA	NA	NA	No	NA	HPRC,HGSVC,1KG-ONT	Yes	NA	NA	NA	NA	NA	NA
chr20:59822000	chr20-59822000-allele622840-121	INS	120	NA	0.0015128593040847202,0.0,0.0,0.0,0.0	0.00234988	PHACTR3(1.0, 0.302)	NA	NA	NA	NA	NA	NA	NA	NA	No	NA	HPRC,HGSVC,1KG-ONT	Yes	NA	NA	NA	NA	NA	NA
chr20:59822000	chr20-59822000-allele622831-81	INS	80	NA	0.0,0.001440922190201729,0.0,0.0,0.0	NA	PHACTR3(1.0, 0.302)	NA	NA	NA	NA	NA	NA	NA	NA	No	NA	HPRC,HGSVC,1KG-ONT	Yes	NA	NA	NA	NA	NA	NA
chr20:59822000	chr20-59822000-allele622838-161	INS	160	NA	0.0015128593040847202,0.001440922190201729,0.0,0.0,0.0	0.00077342	PHACTR3(1.0, 0.302)	NA	NA	NA	NA	NA	NA	NA	NA	No	NA	HPRC,HGSVC,1KG-ONT	Yes	NA	NA	NA	NA	NA	NA
chr20:59822000	chr20-59822000-allele622824-136	INS	135	NA	0.0007564296520423601,0.0,0.0,0.0,0.0	0.000918741	PHACTR3(1.0, 0.302)	NA	NA	NA	NA	NA	NA	NA	NA	No	NA	HPRC,HGSVC,1KG-ONT	Yes	NA	NA	NA	NA	NA	NA
chr20:59822000	chr20-59822000-allele622828-81	INS	80	NA	0.0,0.001440922190201729,0.0,0.0,0.0	NA	PHACTR3(1.0, 0.302)	NA	NA	NA	NA	NA	NA	NA	NA	No	NA	HPRC,HGSVC,1KG-ONT	Yes	NA	NA	NA	NA	NA	NA
chr20:59822000	chr20-59822000-allele622839-101	INS	100	NA	0.0007564296520423601,0.007204610951008645,0.0,0.002982107355864811,0.0	4.4099e-05	PHACTR3(1.0, 0.302)	NA	NA	NA	NA	NA	NA	NA	NA	No	NA	HPRC,HGSVC,1KG-ONT	Yes	NA	NA	NA	NA	NA	NA
chr20:59822000	chr20-59822000-allele622822-398	INS	397	NA	0.0007564296520423601,0.0,0.0,0.0,0.0	0.000918741	PHACTR3(1.0, 0.302)	NA	NA	NA	NA	NA	NA	NA	NA	No	NA	HPRC,HGSVC,1KG-ONT	Yes	NA	NA	NA	NA	NA	NA
chr20:59822000	chr20-59822000-allele622841-201	INS	200	NA	0.0,0.03170028818443804,0.0,0.0,0.0	0.00331959	PHACTR3(1.0, 0.302)	NA	NA	NA	NA	NA	NA	NA	NA	No	NA	HPRC,HGSVC,1KG-ONT	Yes	NA	NA	NA	NA	NA	NA
chr20:59822000	chr20-59822000-allele622817-136	INS	135	NA	0.00680786686838124,0.0,0.0,0.0,0.0	0.0123139	PHACTR3(1.0, 0.302)	NA	NA	NA	NA	NA	NA	NA	NA	No	NA	HPRC,HGSVC,1KG-ONT	Yes	NA	NA	NA	NA	NA	NA
chr20:59822000	chr20-59822000-allele622816-416	INS	415	NA	0.0045385779122541605,0.0,0.0,0.0,0.0	0.00805514	PHACTR3(1.0, 0.302)	NA	NA	NA	NA	NA	NA	NA	NA	No	NA	HPRC,HGSVC,1KG-ONT	Yes	NA	NA	NA	NA	NA	NA
chr20:59822000	chr20-59822000-allele622814-221	INS	220	NA	0.01059001512859304,0.0,0.002976190476190476,0.0,0.002044989775051125	0.0106985	PHACTR3(1.0, 0.302)	NA	NA	NA	NA	NA	NA	NA	NA	No	NA	HPRC,HGSVC,1KG-ONT	Yes	NA	NA	NA	NA	NA	NA
chr20:59822000	chr20-59822000-allele622836-156	INS	155	NA	0.0007564296520423601,0.0,0.0,0.0,0.0	0.000918741	PHACTR3(1.0, 0.302)	NA	NA	NA	NA	NA	NA	NA	NA	No	NA	HPRC,HGSVC,1KG-ONT	Yes	NA	NA	NA	NA	NA	NA
chr20:59822000	chr20-59822000-allele622830-61	INS	60	NA	0.014372163388804841,0.0,0.0,0.0,0.0	0.0263867	PHACTR3(1.0, 0.302)	NA	NA	NA	NA	NA	NA	NA	NA	No	NA	HPRC,HGSVC,1KG-ONT	Yes	NA	NA	NA	NA	NA	NA
chr20:59822011	chr20-59822011-allele622849-128	INS	127	NA	0.00529500756429652,0.0,0.0,0.0009940357852882703,0.0	0.00736694	PHACTR3(1.0, 0.302)	NA	NA	NA	NA	NA	NA	NA	NA	No	NA	HPRC,HGSVC,1KG-ONT	Yes	NA	NA	NA	NA	NA	NA
chr20:59822018	chr20-59822018-allele622850-56	INS	55	NA	0.0,0.002881844380403458,0.008928571428571428,0.0,0.0081799591002045	0.00294382	PHACTR3(1.0, 0.302)	NA	NA	NA	NA	NA	NA	NA	NA	No	NA	HPRC,HGSVC	Yes	NA	NA	NA	NA	NA	NA
chr20:59822018	chr20-59822018-allele622851-315	INS	314	NA	0.0007564296520423601,0.0,0.0,0.0,0.0	0.000918741	PHACTR3(1.0, 0.302)	NA	NA	NA	NA	NA	NA	NA	NA	No	NA	HPRC,HGSVC,1KG-ONT	Yes	NA	NA	NA	NA	NA	NA
chr20:59822020	chr20-59822020-allele622855-61	INS	60	NA	0.0015128593040847202,0.0,0.0,0.0,0.0	0.00234988	PHACTR3(1.0, 0.302)	NA	NA	NA	NA	NA	NA	NA	NA	No	NA	HPRC,HGSVC,1KG-ONT	Yes	NA	NA	NA	NA	NA	NA
chr20:59822035	chr20-59822035-allele622857-136	INS	135	NA	0.0007564296520423601,0.0,0.0,0.0,0.0	0.000918741	PHACTR3(1.0, 0.302)	NA	NA	NA	NA	NA	NA	NA	NA	No	NA	HPRC,HGSVC,1KG-ONT	Yes	NA	NA	NA	NA	NA	NA
chr20:59822037	chr20-59822037-allele622859-96	INS	95	NA	0.0007564296520423601,0.0,0.0,0.004970178926441352,0.0	NA	PHACTR3(1.0, 0.302)	NA	NA	NA	NA	NA	NA	NA	NA	No	NA	HPRC,HGSVC,1KG-ONT	Yes	NA	NA	NA	NA	NA	NA
chr20:59822044	chr20-59822044-allele622862-1	DEL	78	NA	0.0,0.001440922190201729,0.0,0.0,0.0	NA	PHACTR3(1.0, 0.302)	NA	NA	NA	NA	NA	NA	NA	NA	No	NA	1KG-ONT	Yes	NA	NA	NA	NA	NA	NA
chr20:59822064	chr20-59822064-allele622865-141	INS	140	NA	0.00529500756429652,0.0,0.0,0.0,0.0	0.00947665	PHACTR3(1.0, 0.302)	NA	NA	NA	NA	NA	NA	NA	NA	No	NA	HPRC,HGSVC,1KG-ONT	Yes	NA	NA	NA	NA	NA	NA
chr20:59822064	chr20-59822064-allele622864-87	INS	86	NA	0.0015128593040847202,0.0,0.0,0.0,0.0	0.00234988	PHACTR3(1.0, 0.302)	NA	NA	NA	NA	NA	NA	NA	NA	No	NA	HPRC,HGSVC,1KG-ONT	Yes	NA	NA	NA	NA	NA	NA
chr20:59822090	chr20-59822090-allele622873-121	INS	120	NA	0.0007564296520423601,0.001440922190201729,0.0,0.0,0.0	NA	PHACTR3(1.0, 0.302)	NA	NA	NA	NA	NA	NA	NA	NA	No	NA	HPRC,HGSVC,1KG-ONT	Yes	NA	NA	NA	NA	NA	NA
chr20:59822109	chr20-59822109-allele622878-596	INS	595	NA	0.0007564296520423601,0.0,0.0,0.0,0.0	0.000918741	PHACTR3(1.0, 0.302)	NA	NA	NA	NA	NA	NA	NA	NA	No	NA	HGSVC,1KG-ONT	Yes	NA	NA	NA	NA	NA	NA
chr20:59822110	chr20-59822110-allele622883-116	INS	115	NA	0.0015128593040847202,0.002881844380403458,0.008928571428571428,0.0,0.007157464212678937	0.000864074	PHACTR3(1.0, 0.302)	NA	NA	NA	NA	NA	NA	NA	NA	No	NA	HPRC,HGSVC,1KG-ONT	No	NA	NA	NA	NA	NA	NA
chr20:59830167	chr20-59830167-allele622980-116	INS	115	NA	0.036308623298033284,0.01440922190201729,0.025793650793650792,0.0019880715705765406,0.015337423312883436	0.0115744	PHACTR3(1.0, 0.302)	NA	NA	NA	NA	NA	NA	NA	NA	No	NA	HPRC,1KG-ONT	Yes	NA	NA	NA	NA	NA	NA
chr20:59830176	chr20-59830176-allele622981-70	INS	69	NA	0.10892586989409984,0.01729106628242075,0.0,0.020874751491053677,0.005112474437627812	0.127569	PHACTR3(1.0, 0.302)	NA	NA	NA	NA	NA	NA	NA	NA	No	NA	HPRC,HGSVC	Yes	NA	NA	NA	NA	NA	NA
chr20:59830176	chr20-59830176-allele622984-70	INS	69	NA	0.06202723146747353,0.004322766570605188,0.0,0.0009940357852882703,0.0	0.102623	PHACTR3(1.0, 0.302)	NA	NA	NA	NA	NA	NA	NA	NA	No	NA	HPRC,HGSVC	Yes	NA	NA	NA	NA	NA	NA
chr20:59830176	chr20-59830176-allele622982-70	INS	69	NA	0.00529500756429652,0.0,0.0,0.0,0.0	0.00947665	PHACTR3(1.0, 0.302)	NA	NA	NA	NA	NA	NA	NA	NA	No	NA	HPRC,HGSVC	Yes	NA	NA	NA	NA	NA	NA
chr20:59830180	chr20-59830180-allele622990-70	INS	69	NA	0.0007564296520423601,0.0,0.0,0.0,0.0	0.000918741	PHACTR3(1.0, 0.302)	NA	NA	NA	NA	NA	NA	NA	NA	No	NA	HPRC,HGSVC	Yes	NA	NA	NA	NA	NA	NA
chr20:59830222	chr20-59830222-allele622993-70	INS	69	NA	0.0007564296520423601,0.012968299711815562,0.0,0.019880715705765408,0.006134969325153374	0.00482672	PHACTR3(1.0, 0.302)	NA	NA	NA	NA	NA	NA	NA	NA	No	NA	HPRC,HGSVC	Yes	NA	NA	NA	NA	NA	NA
chr20:59830236	chr20-59830236-allele622995-93	INS	92	NA	0.0015128593040847202,0.0,0.0,0.0,0.0	0.00234988	PHACTR3(1.0, 0.302)	NA	NA	NA	NA	NA	NA	NA	NA	No	NA	HPRC,HGSVC,1KG-ONT	Yes	NA	NA	NA	NA	NA	NA
chr20:59867115	chr20-59867115-allele623249-60	INS	59	NA	0.4039334341906203,0.600864553314121,0.8045634920634921,0.6043737574552683,0.7638036809815951	0.167902	SYCP2(1.0, 0.365)	SYCP2(1.0, 0.365)	NA	NA	NA	NA	NA	NA	NA	No	NA	No	No	NA	NA	NA	NA	NA	NA
chr20:59953937	chr20-59953937-allele623649-1	DEL	60	NA	0.0007564296520423601,0.0,0.0,0.0,0.0	0.000918741	NA	NA	NA	NA	NA	NA	NA	NA	NA	No	NA	HPRC,1KG-ONT	No	NA	NA	NA	NA	NA	NA
chr20:59953941	chr20-59953941-allele623650-1	DEL	50	NA	0.00680786686838124,0.0,0.0,0.0,0.002044989775051125	0.00840062	NA	NA	NA	NA	NA	NA	NA	NA	NA	No	NA	HPRC,1KG-ONT	No	NA	NA	NA	NA	NA	NA
chr20:59953943	chr20-59953943-allele623651-1	DEL	66	NA	0.0113464447806354,0.0,0.0,0.0,0.0	0.0207802	NA	NA	NA	NA	NA	NA	NA	NA	NA	No	NA	HPRC,1KG-ONT	No	NA	NA	NA	NA	NA	NA
chr20:59953947	chr20-59953947-allele623652-1	DEL	54	NA	0.00832072617246596,0.001440922190201729,0.0,0.0009940357852882703,0.0010224948875255625	0.00954065	NA	NA	NA	NA	NA	NA	NA	NA	NA	No	NA	HPRC,1KG-ONT	No	NA	NA	NA	NA	NA	NA
chr20:59953953	chr20-59953953-allele623654-1	DEL	50	NA	0.04387291981845688,0.004322766570605188,0.0,0.0009940357852882703,0.0	0.0711088	NA	NA	NA	NA	NA	NA	NA	NA	NA	No	NA	HPRC,1KG-ONT	No	NA	NA	NA	NA	NA	NA
chr20:59956808	chr20-59956808-allele623681-73	INS	72	NA	0.0007564296520423601,0.0,0.0,0.0,0.0	0.000918741	NA	NA	NA	NA	NA	NA	NA	NA	NA	No	NA	HPRC,HGSVC,1KG-ONT	Yes	NA	NA	NA	NA	NA	NA
chr20:59956925	chr20-59956925-allele623686-97	INS	96	NA	0.009833585476550681,0.002881844380403458,0.0,0.0,0.0	0.0138258	NA	NA	NA	NA	NA	NA	NA	NA	NA	No	NA	HPRC,HGSVC,1KG-ONT	Yes	NA	NA	NA	NA	NA	NA
chr20:59967985	chr20-59967985-allele623855-1	DEL	60	NA	0.0226928895612708,0.002881844380403458,0.0,0.0,0.0	0.0372673	CDH26(2.0967e-21, 1.032)	NA	NA	NA	NA	NA	NA	NA	NA	No	NA	1KG-ONT	No	NA	NA	NA	NA	NA	NA
chr20:59967989	chr20-59967989-allele623856-1	DEL	56	NA	0.007564296520423601,0.0,0.0,0.0,0.0	0.0136279	CDH26(2.0967e-21, 1.032)	NA	NA	NA	NA	NA	NA	NA	NA	No	NA	1KG-ONT	No	NA	NA	NA	NA	NA	NA
chr20:59967993	chr20-59967993-allele623858-1	DEL	52	NA	0.015128593040847202,0.001440922190201729,0.0,0.0009940357852882703,0.0	0.0234731	CDH26(2.0967e-21, 1.032)	NA	NA	NA	NA	NA	NA	NA	NA	No	NA	1KG-ONT	No	NA	NA	NA	NA	NA	NA
chr20:60016565	chr20-60016565-allele624237-1	DEL	93	NA	0.012859304084720122,0.0,0.0,0.0,0.0	0.0235277	CDH26(2.0967e-21, 1.032)	NA	NA	NA	NA	NA	NA	NA	NA	No	NA	No	Yes	NA	NA	NA	NA	NA	NA
chr20:60021897	chr20-60021897-allele624340-53	INS	52	NA	0.0,0.002881844380403458,0.0,0.0019880715705765406,0.0010224948875255625	0.000408842	CDH26(2.0967e-21, 1.032)	NA	NA	NA	NA	NA	NA	NA	NA	No	NA	HPRC,HGSVC	No	NA	NA	NA	NA	NA	NA
chr20:60021897	chr20-60021897-allele624339-51	INS	50	NA	0.0,0.0,0.0,0.0009940357852882703,0.0	NA	CDH26(2.0967e-21, 1.032)	NA	NA	NA	NA	NA	NA	NA	NA	No	NA	HPRC,HGSVC	No	NA	NA	NA	NA	NA	NA
chr20:60021897	chr20-60021897-allele624334-55	INS	54	NA	0.0,0.008645533141210375,0.0,0.002982107355864811,0.0	0.00114796	CDH26(2.0967e-21, 1.032)	NA	NA	NA	NA	NA	NA	NA	NA	No	NA	HPRC,HGSVC	No	NA	NA	NA	NA	NA	NA
chr20:60021897	chr20-60021897-allele624341-55	INS	54	NA	0.0,0.0,0.0,0.0,0.002044989775051125	NA	CDH26(2.0967e-21, 1.032)	NA	NA	NA	NA	NA	NA	NA	NA	No	NA	HPRC,HGSVC	No	NA	NA	NA	NA	NA	NA
chr20:60021897	chr20-60021897-allele624331-65	INS	64	NA	0.0,0.0,0.0,0.0019880715705765406,0.0010224948875255625	3.94758e-05	CDH26(2.0967e-21, 1.032)	NA	NA	NA	NA	NA	NA	NA	NA	No	NA	HPRC,HGSVC	No	NA	NA	NA	NA	NA	NA
chr20:60021897	chr20-60021897-allele624329-53	INS	52	NA	0.012102874432677761,0.020172910662824207,0.006944444444444444,0.030815109343936383,0.011247443762781187	0.000282465	CDH26(2.0967e-21, 1.032)	NA	NA	NA	NA	NA	NA	NA	NA	No	NA	HPRC,HGSVC	No	NA	NA	NA	NA	NA	NA
chr20:60021897	chr20-60021897-allele624330-59	INS	58	NA	0.0030257186081694403,0.03170028818443804,0.001984126984126984,0.03777335984095427,0.005112474437627812	0.00765653	CDH26(2.0967e-21, 1.032)	NA	NA	NA	NA	NA	NA	NA	NA	No	NA	HPRC,HGSVC	No	NA	NA	NA	NA	NA	NA
chr20:60021897	chr20-60021897-allele624349-53	INS	52	NA	0.0,0.0,0.005952380952380952,0.0,0.0010224948875255625	0.000778337	CDH26(2.0967e-21, 1.032)	NA	NA	NA	NA	NA	NA	NA	NA	No	NA	HPRC,HGSVC	No	NA	NA	NA	NA	NA	NA
chr20:60021897	chr20-60021897-allele624348-51	INS	50	NA	0.0,0.01585014409221902,0.0,0.011928429423459244,0.003067484662576687	0.00425535	CDH26(2.0967e-21, 1.032)	NA	NA	NA	NA	NA	NA	NA	NA	No	NA	HPRC,HGSVC	No	NA	NA	NA	NA	NA	NA
chr20:60022783	chr20-60022783-allele624375-5531	INS	5530	NA	0.00529500756429652,0.0,0.0,0.0,0.0	0.00947665	CDH26(2.0967e-21, 1.032)	NA	NA	NA	NA	NA	NA	NA	NA	No	NA	HPRC,HGSVC	Yes	NA	NA	NA	NA	NA	NA
chr20:60029408	chr20-60029408-allele624442-64	INS	63	NA	0.0,0.0,0.0,0.003976143141153081,0.017382413087934562	0.00336841	CDH26(2.0967e-21, 1.032)	NA	NA	NA	NA	NA	NA	NA	NA	No	NA	HGSVC,1KG-ONT	No	NA	NA	NA	NA	NA	NA
chr20:60063076	chr20-60063076-allele624745-348	INS	347	NA	0.06883509833585477,0.001440922190201729,0.0,0.0,0.0	0.120263	NA	NA	NA	NA	NA	NA	NA	NA	enhancer	No	NA	HPRC,HGSVC,1KG-ONT	Yes	NA	NA	NA	NA	NA	NA
chr20:60063076	chr20-60063076-allele624746-349	INS	348	NA	0.0015128593040847202,0.0,0.0,0.0,0.0	0.00234988	NA	NA	NA	NA	NA	NA	NA	NA	enhancer	No	NA	HPRC,HGSVC,1KG-ONT	Yes	NA	NA	NA	NA	NA	NA
chr20:60063076	chr20-60063076-allele624748-348	INS	347	NA	0.0015128593040847202,0.0,0.0,0.0,0.0	0.00234988	NA	NA	NA	NA	NA	NA	NA	NA	enhancer	No	NA	HPRC,HGSVC,1KG-ONT	Yes	NA	NA	NA	NA	NA	NA
chr20:60064119	chr20-60064119-allele624759-1	DEL	67	NA	0.0340393343419062,0.0,0.0,0.0009940357852882703,0.0	0.0598321	NA	NA	NA	NA	NA	NA	NA	NA	NA	No	NA	HPRC,HGSVC,1KG-ONT	No	NA	NA	NA	NA	NA	NA
chr20:60087440	chr20-60087440-allele624974-1	DEL	141	NA	0.024205748865355523,0.2276657060518732,0.35714285714285715,0.10834990059642147,0.14314928425357873	0.116626	NA	NA	NA	NA	NA	NA	NA	NA	promoter	No	NA	HPRC,HGSVC,1KG-ONT	No	NA	NA	NA	NA	NA	NA
chr20:60087440	chr20-60087440-allele624973-1	DEL	94	NA	0.0015128593040847202,0.004322766570605188,0.0,0.0009940357852882703,0.0	NA	NA	NA	NA	NA	NA	NA	NA	NA	promoter	No	NA	HPRC,HGSVC,1KG-ONT	No	NA	NA	NA	NA	NA	NA
chr20:60087454	chr20-60087454-allele624975-1	DEL	281	NA	0.0007564296520423601,0.0,0.001984126984126984,0.0,0.0	NA	NA	NA	NA	NA	NA	NA	NA	NA	promoter	No	NA	HGSVC	No	NA	NA	NA	NA	NA	NA
chr20:60087505	chr20-60087505-allele624980-1	DEL	234	NA	0.031013615733736764,0.0,0.0,0.0,0.0	0.0566222	NA	NA	NA	NA	NA	NA	NA	NA	promoter	No	NA	HGSVC	No	NA	NA	NA	NA	NA	NA
chr20:60087548	chr20-60087548-allele624989-233	INS	232	NA	0.00680786686838124,0.001440922190201729,0.0,0.0,0.0	0.0101459	NA	NA	NA	NA	NA	NA	NA	NA	promoter	No	NA	HPRC,1KG-ONT	No	NA	NA	NA	NA	NA	NA
chr20:60087572	chr20-60087572-allele624991-95	INS	94	NA	0.0529500756429652,0.01440922190201729,0.0,0.0,0.0	0.0759785	NA	NA	NA	NA	NA	NA	NA	NA	promoter	No	NA	HPRC,HGSVC,1KG-ONT	No	NA	NA	NA	NA	NA	NA
chr20:60087572	chr20-60087572-allele624992-1	DEL	94	NA	0.00529500756429652,0.0,0.0,0.0,0.0	0.00947665	NA	NA	NA	NA	NA	NA	NA	NA	promoter	No	NA	HPRC,HGSVC,1KG-ONT	No	NA	NA	NA	NA	NA	NA
chr20:60087593	chr20-60087593-allele625001-1	DEL	187	NA	0.06580937972768533,0.0,0.0,0.0,0.0	0.117279	NA	NA	NA	NA	NA	NA	NA	NA	promoter	No	NA	HPRC,HGSVC,1KG-ONT	No	NA	NA	NA	NA	NA	NA
chr20:60087672	chr20-60087672-allele625021-93	INS	92	NA	0.0264750378214826,0.002881844380403458,0.0,0.008946322067594433,0.007157464212678937	0.0214524	NA	NA	NA	NA	NA	NA	NA	NA	promoter	No	NA	HPRC,HGSVC,1KG-ONT	No	NA	NA	NA	NA	NA	NA
chr20:60087687	chr20-60087687-allele625025-1	DEL	93	NA	0.1437216338880484,0.10086455331412104,0.07242063492063493,0.08349900596421471,0.14519427402862986	0.00904949	NA	NA	NA	NA	NA	NA	NA	NA	promoter	No	NA	HPRC,HGSVC,1KG-ONT	No	NA	NA	NA	NA	NA	NA
chr20:60087689	chr20-60087689-allele625027-140	INS	139	NA	0.15128593040847202,0.027377521613832854,0.0,0.02186878727634195,0.005112474437627812	0.182725	NA	NA	NA	NA	NA	NA	NA	NA	promoter	No	NA	HPRC,HGSVC,1KG-ONT	No	NA	NA	NA	NA	NA	NA
chr20:60087689	chr20-60087689-allele625026-142	INS	141	NA	0.00680786686838124,0.0,0.0,0.002982107355864811,0.0	0.00697365	NA	NA	NA	NA	NA	NA	NA	NA	promoter	No	NA	HPRC,HGSVC,1KG-ONT	No	NA	NA	NA	NA	NA	NA
chr20:60087739	chr20-60087739-allele625042-93	INS	92	NA	0.039334341906202726,0.008645533141210375,0.0,0.027833001988071572,0.013292433537832311	0.0175337	NA	NA	NA	NA	NA	NA	NA	NA	promoter	No	NA	HPRC,HGSVC,1KG-ONT	No	NA	NA	NA	NA	NA	NA
chr20:60087780	chr20-60087780-allele625056-236	INS	235	NA	0.006051437216338881,0.0,0.0,0.0,0.0	0.0108963	NA	NA	NA	NA	NA	NA	NA	NA	promoter	No	NA	HPRC,1KG-ONT	No	NA	NA	NA	NA	NA	NA
chr20:60087780	chr20-60087780-allele625055-95	INS	94	NA	0.03252647503782148,0.001440922190201729,0.0,0.0019880715705765406,0.0010224948875255625	0.0509823	NA	NA	NA	NA	NA	NA	NA	NA	promoter	No	NA	HPRC,HGSVC,1KG-ONT	No	NA	NA	NA	NA	NA	NA
chr20:60087780	chr20-60087780-allele625060-96	INS	95	NA	0.0007564296520423601,0.0,0.0,0.0,0.0	0.000918741	NA	NA	NA	NA	NA	NA	NA	NA	promoter	No	NA	HPRC,HGSVC,1KG-ONT	No	NA	NA	NA	NA	NA	NA
chr20:60100467	chr20-60100467-allele625274-57	INS	56	NA	0.0,0.0,0.002976190476190476,0.0,0.0	3.94758e-05	NA	NA	NA	NA	NA	NA	NA	NA	NA	No	NA	HGSVC,1KG-ONT	No	NA	NA	NA	NA	NA	NA
chr20:60116572	chr20-60116572-allele625518-201	INS	200	NA	0.02118003025718608,0.0,0.0,0.005964214711729622,0.0010224948875255625	0.025863	NA	NA	NA	NA	NA	NA	NA	NA	NA	No	NA	HPRC,HGSVC,1KG-ONT	Yes	NA	NA	NA	NA	NA	NA
chr20:60116579	chr20-60116579-allele625519-321	INS	320	NA	0.046898638426626324,0.001440922190201729,0.0,0.0,0.0	0.0826125	NA	NA	NA	NA	NA	NA	NA	NA	NA	No	NA	HPRC,HGSVC	Yes	NA	NA	NA	NA	NA	NA
chr20:60116579	chr20-60116579-allele625523-201	INS	200	NA	0.0007564296520423601,0.0,0.0,0.0,0.0	0.000918741	NA	NA	NA	NA	NA	NA	NA	NA	NA	No	NA	HPRC,HGSVC,1KG-ONT	Yes	NA	NA	NA	NA	NA	NA
chr20:60116579	chr20-60116579-allele625520-241	INS	240	NA	0.0037821482602118004,0.0,0.0,0.0,0.0	0.00663171	NA	NA	NA	NA	NA	NA	NA	NA	NA	No	NA	HPRC,HGSVC,1KG-ONT	Yes	NA	NA	NA	NA	NA	NA
chr20:60116646	chr20-60116646-allele625525-161	INS	160	NA	0.018154311649016642,0.0,0.0,0.0,0.0	0.0333528	NA	NA	NA	NA	NA	NA	NA	NA	enhancer	No	NA	HPRC,HGSVC,1KG-ONT	Yes	NA	NA	NA	NA	NA	NA
chr20:60116646	chr20-60116646-allele625530-201	INS	200	NA	0.0,0.004322766570605188,0.08234126984126984,0.017892644135188866,0.02044989775051125	0.0225698	NA	NA	NA	NA	NA	NA	NA	NA	enhancer	No	NA	HPRC,HGSVC,1KG-ONT	Yes	NA	NA	NA	NA	NA	NA
chr20:60116646	chr20-60116646-allele625527-201	INS	200	NA	0.3267776096822995,0.05043227665706052,0.07242063492063493,0.02186878727634195,0.02965235173824131	0.312276	NA	NA	NA	NA	NA	NA	NA	NA	enhancer	No	NA	HPRC,HGSVC,1KG-ONT	Yes	NA	NA	NA	NA	NA	NA
chr20:60116646	chr20-60116646-allele625528-201	INS	200	NA	0.13313161875945537,0.08501440922190202,0.12797619047619047,0.04771371769383698,0.1032719836400818	0.00886264	NA	NA	NA	NA	NA	NA	NA	NA	enhancer	No	NA	HPRC,HGSVC,1KG-ONT	Yes	NA	NA	NA	NA	NA	NA
chr20:60116646	chr20-60116646-allele625526-281	INS	280	NA	0.012859304084720122,0.0,0.0,0.003976143141153081,0.006134969325153374	0.00903956	NA	NA	NA	NA	NA	NA	NA	NA	enhancer	No	NA	HPRC,HGSVC,1KG-ONT	Yes	NA	NA	NA	NA	NA	NA
chr20:60134852	chr20-60134852-allele625784-90	INS	89	NA	0.0340393343419062,0.002881844380403458,0.011904761904761904,0.0009940357852882703,0.00408997955010225	0.0318975	NA	NA	NA	NA	NA	NA	NA	NA	NA	No	NA	HPRC,HGSVC	Yes	NA	NA	NA	NA	NA	NA
chr20:60134865	chr20-60134865-allele625801-137	INS	136	NA	0.0007564296520423601,0.021613832853025938,0.0,0.0,0.0	0.00108137	NA	NA	NA	NA	NA	NA	NA	NA	NA	No	NA	HPRC,HGSVC,1KG-ONT	Yes	NA	NA	NA	NA	NA	NA
chr20:60134865	chr20-60134865-allele625798-168	INS	167	NA	0.00832072617246596,0.001440922190201729,0.013888888888888888,0.0009940357852882703,0.0	0.000850549	NA	NA	NA	NA	NA	NA	NA	NA	NA	No	NA	HPRC,HGSVC,1KG-ONT	Yes	NA	NA	NA	NA	NA	NA
chr20:60134865	chr20-60134865-allele625816-148	INS	147	NA	0.0022692889561270802,0.0,0.0,0.0,0.0	0.00377908	NA	NA	NA	NA	NA	NA	NA	NA	NA	No	NA	HPRC,HGSVC,1KG-ONT	Yes	NA	NA	NA	NA	NA	NA
chr20:60134865	chr20-60134865-allele625792-108	INS	107	NA	0.007564296520423601,0.056195965417867436,0.015873015873015872,0.005964214711729622,0.022494887525562373	0.00551091	NA	NA	NA	NA	NA	NA	NA	NA	NA	No	NA	HPRC,HGSVC	Yes	NA	NA	NA	NA	NA	NA
chr20:60134865	chr20-60134865-allele625808-190	INS	189	NA	0.0015128593040847202,0.0,0.0,0.0,0.0	0.00234988	NA	NA	NA	NA	NA	NA	NA	NA	NA	No	NA	HPRC,HGSVC,1KG-ONT	Yes	NA	NA	NA	NA	NA	NA
chr20:60134865	chr20-60134865-allele625794-150	INS	149	NA	0.09984871406959153,0.008645533141210375,0.012896825396825396,0.006958250497017893,0.0010224948875255625	0.127864	NA	NA	NA	NA	NA	NA	NA	NA	NA	No	NA	HPRC,HGSVC,1KG-ONT	Yes	NA	NA	NA	NA	NA	NA
chr20:60134865	chr20-60134865-allele625791-205	INS	204	NA	0.0226928895612708,0.001440922190201729,0.0,0.0,0.0	0.0393537	NA	NA	NA	NA	NA	NA	NA	NA	NA	No	NA	HPRC,HGSVC,1KG-ONT	Yes	NA	NA	NA	NA	NA	NA
chr20:60134865	chr20-60134865-allele625810-165	INS	164	NA	0.0,0.0,0.001984126984126984,0.0,0.0	NA	NA	NA	NA	NA	NA	NA	NA	NA	NA	No	NA	HPRC,HGSVC,1KG-ONT	Yes	NA	NA	NA	NA	NA	NA
chr20:60134865	chr20-60134865-allele625813-125	INS	124	NA	0.01664145234493192,0.0,0.0,0.0,0.0	0.0305719	NA	NA	NA	NA	NA	NA	NA	NA	NA	No	NA	HPRC,HGSVC,1KG-ONT	Yes	NA	NA	NA	NA	NA	NA
chr20:60134865	chr20-60134865-allele625799-194	INS	193	NA	0.007564296520423601,0.0,0.0,0.0,0.0	0.0137297	NA	NA	NA	NA	NA	NA	NA	NA	NA	No	NA	HPRC,HGSVC,1KG-ONT	Yes	NA	NA	NA	NA	NA	NA
chr20:60134865	chr20-60134865-allele625821-85	INS	84	NA	0.0007564296520423601,0.0,0.0,0.0,0.0	0.000918741	NA	NA	NA	NA	NA	NA	NA	NA	NA	No	NA	HPRC,HGSVC	Yes	NA	NA	NA	NA	NA	NA
chr20:60134865	chr20-60134865-allele625815-127	INS	126	NA	0.10287443267776097,0.007204610951008645,0.0,0.0019880715705765406,0.0	0.164781	NA	NA	NA	NA	NA	NA	NA	NA	NA	No	NA	HPRC,HGSVC,1KG-ONT	Yes	NA	NA	NA	NA	NA	NA
chr20:60134865	chr20-60134865-allele625818-169	INS	168	NA	0.0007564296520423601,0.001440922190201729,0.0,0.0,0.0	NA	NA	NA	NA	NA	NA	NA	NA	NA	NA	No	NA	HPRC,HGSVC,1KG-ONT	Yes	NA	NA	NA	NA	NA	NA
chr20:60134865	chr20-60134865-allele625797-417	INS	416	NA	0.038577912254160365,0.008645533141210375,0.0,0.0,0.0	0.0580204	NA	NA	NA	NA	NA	NA	NA	NA	NA	No	NA	HPRC,HGSVC,1KG-ONT	Yes	NA	NA	NA	NA	NA	NA
chr20:60134865	chr20-60134865-allele625790-327	INS	326	NA	0.07639939485627836,0.021613832853025938,0.023809523809523808,0.013916500994035786,0.003067484662576687	0.0589594	NA	NA	NA	NA	NA	NA	NA	NA	NA	No	NA	HPRC,HGSVC,1KG-ONT	Yes	NA	NA	NA	NA	NA	NA
chr20:60134865	chr20-60134865-allele625793-129	INS	128	NA	0.2042360060514372,0.3285302593659942,0.36507936507936506,0.32007952286282304,0.4754601226993865	0.0630227	NA	NA	NA	NA	NA	NA	NA	NA	NA	No	NA	HPRC,HGSVC,1KG-ONT	Yes	NA	NA	NA	NA	NA	NA
chr20:60134865	chr20-60134865-allele625817-146	INS	145	NA	0.014372163388804841,0.005763688760806916,0.0,0.0,0.0	0.0185874	NA	NA	NA	NA	NA	NA	NA	NA	NA	No	NA	HPRC,HGSVC,1KG-ONT	Yes	NA	NA	NA	NA	NA	NA
chr20:60134865	chr20-60134865-allele625820-125	INS	124	NA	0.0,0.0,0.011904761904761904,0.0,0.0	0.00170264	NA	NA	NA	NA	NA	NA	NA	NA	NA	No	NA	HPRC,HGSVC,1KG-ONT	Yes	NA	NA	NA	NA	NA	NA
chr20:60134865	chr20-60134865-allele625788-365	INS	364	NA	0.0,0.0,0.000992063492063492,0.0,0.003067484662576687	0.000224143	NA	NA	NA	NA	NA	NA	NA	NA	NA	No	NA	HPRC,HGSVC,1KG-ONT	Yes	NA	NA	NA	NA	NA	NA
chr20:60134865	chr20-60134865-allele625796-396	INS	395	NA	0.0015128593040847202,0.0,0.005952380952380952,0.0,0.0	NA	NA	NA	NA	NA	NA	NA	NA	NA	NA	No	NA	HPRC,HGSVC,1KG-ONT	Yes	NA	NA	NA	NA	NA	NA
chr20:60134865	chr20-60134865-allele625805-104	INS	103	NA	0.01588502269288956,0.001440922190201729,0.0,0.0,0.0	0.0268676	NA	NA	NA	NA	NA	NA	NA	NA	NA	No	NA	HPRC,HGSVC	Yes	NA	NA	NA	NA	NA	NA
chr20:60134865	chr20-60134865-allele625814-87	INS	86	NA	0.0037821482602118004,0.0,0.0,0.0,0.0	0.00663171	NA	NA	NA	NA	NA	NA	NA	NA	NA	No	NA	HPRC,HGSVC	Yes	NA	NA	NA	NA	NA	NA
chr20:60134865	chr20-60134865-allele625795-171	INS	170	NA	0.038577912254160365,0.011527377521613832,0.050595238095238096,0.006958250497017893,0.003067484662576687	0.00785797	NA	NA	NA	NA	NA	NA	NA	NA	NA	No	NA	HPRC,HGSVC,1KG-ONT	Yes	NA	NA	NA	NA	NA	NA
chr20:60134865	chr20-60134865-allele625804-83	INS	82	NA	0.0022692889561270802,0.0,0.0,0.0,0.0	0.00377908	NA	NA	NA	NA	NA	NA	NA	NA	NA	No	NA	HPRC,HGSVC	Yes	NA	NA	NA	NA	NA	NA
chr20:60134865	chr20-60134865-allele625819-192	INS	191	NA	0.03555219364599092,0.004322766570605188,0.0,0.0019880715705765406,0.0	0.0545223	NA	NA	NA	NA	NA	NA	NA	NA	NA	No	NA	HPRC,HGSVC,1KG-ONT	Yes	NA	NA	NA	NA	NA	NA
chr20:60134865	chr20-60134865-allele625803-125	INS	124	NA	0.0,0.0,0.00496031746031746,0.0019880715705765406,0.0081799591002045	0.0022576	NA	NA	NA	NA	NA	NA	NA	NA	NA	No	NA	HPRC,HGSVC,1KG-ONT	Yes	NA	NA	NA	NA	NA	NA
chr20:60134865	chr20-60134865-allele625811-327	INS	326	NA	0.0015128593040847202,0.056195965417867436,0.15773809523809523,0.05268389662027833,0.11451942740286299	0.0662586	NA	NA	NA	NA	NA	NA	NA	NA	NA	No	NA	HPRC,HGSVC,1KG-ONT	Yes	NA	NA	NA	NA	NA	NA
chr20:60134880	chr20-60134880-allele625828-152	INS	151	NA	0.0,0.0,0.008928571428571428,0.0,0.0	0.00114796	NA	NA	NA	NA	NA	NA	NA	NA	NA	No	NA	HPRC,HGSVC,1KG-ONT	Yes	NA	NA	NA	NA	NA	NA
chr20:60134880	chr20-60134880-allele625829-112	INS	111	NA	0.0,0.001440922190201729,0.0,0.0,0.0	NA	NA	NA	NA	NA	NA	NA	NA	NA	NA	No	NA	HPRC,HGSVC,1KG-ONT	Yes	NA	NA	NA	NA	NA	NA
chr20:60134888	chr20-60134888-allele625831-131	INS	130	NA	0.0,0.001440922190201729,0.001984126984126984,0.0,0.002044989775051125	0.000408842	NA	NA	NA	NA	NA	NA	NA	NA	NA	No	NA	HPRC,HGSVC,1KG-ONT	Yes	NA	NA	NA	NA	NA	NA
chr20:60134909	chr20-60134909-allele625841-173	INS	172	NA	0.0,0.0,0.000992063492063492,0.0,0.0	NA	NA	NA	NA	NA	NA	NA	NA	NA	NA	No	NA	HPRC,HGSVC,1KG-ONT	Yes	NA	NA	NA	NA	NA	NA
chr20:60134909	chr20-60134909-allele625837-194	INS	193	NA	0.037065052950075644,0.001440922190201729,0.0,0.0,0.0010224948875255625	0.0630774	NA	NA	NA	NA	NA	NA	NA	NA	NA	No	NA	HPRC,HGSVC,1KG-ONT	Yes	NA	NA	NA	NA	NA	NA
chr20:60134911	chr20-60134911-allele625842-83	INS	82	NA	0.040090771558245086,0.002881844380403458,0.000992063492063492,0.0,0.0	0.0664167	NA	NA	NA	NA	NA	NA	NA	NA	NA	No	NA	HPRC,HGSVC	Yes	NA	NA	NA	NA	NA	NA
chr20:60134913	chr20-60134913-allele625845-154	INS	153	NA	0.018910741301059002,0.012968299711815562,0.12996031746031747,0.010934393638170975,0.024539877300613498	0.0100619	NA	NA	NA	NA	NA	NA	NA	NA	NA	No	NA	HPRC,HGSVC,1KG-ONT	Yes	NA	NA	NA	NA	NA	NA
chr20:60299572	chr20-60299572-allele627189-57	INS	56	NA	0.2556732223903177,0.1628242074927954,0.12896825396825398,0.2415506958250497,0.32515337423312884	0.00348445	NA	NA	NA	NA	NA	NA	NA	NA	NA	No	NA	HPRC,HGSVC,1KG-ONT	Yes	NA	NA	NA	NA	NA	NA
chr20:60299572	chr20-60299572-allele627191-113	INS	112	NA	0.01059001512859304,0.0,0.0,0.0,0.0	0.0193739	NA	NA	NA	NA	NA	NA	NA	NA	NA	No	NA	No	No	NA	NA	NA	NA	NA	NA
chr20:60299580	chr20-60299580-allele627193-54	INS	53	NA	0.0022692889561270802,0.0,0.0,0.006958250497017893,0.0	NA	NA	NA	NA	NA	NA	NA	NA	NA	NA	No	NA	HPRC,HGSVC,1KG-ONT	Yes	NA	NA	NA	NA	NA	NA
chr20:60299619	chr20-60299619-allele627194-58	INS	57	NA	0.0007564296520423601,0.0,0.0,0.0,0.0	0.000918741	NA	NA	NA	NA	NA	NA	NA	NA	NA	No	NA	HPRC,HGSVC,1KG-ONT	Yes	NA	NA	NA	NA	NA	NA
chr20:60307142	chr20-60307142-allele627328-1	DEL	126	NA	0.4145234493192133,0.1037463976945245,0.12103174603174603,0.08151093439363817,0.15439672801635992	0.241977	NA	NA	NA	NA	NA	NA	NA	NA	NA	No	NA	HPRC,HGSVC,1KG-ONT	No	NA	NA	NA	NA	NA	NA
chr20:60314435	chr20-60314435-allele627423-679	INS	678	NA	0.0022692889561270802,0.0,0.026785714285714284,0.0,0.006134969325153374	0.00255806	NA	NA	NA	NA	NA	NA	NA	NA	NA	No	NA	HPRC,HGSVC,1KG-ONT	Yes	NA	NA	NA	NA	NA	NA
chr20:60314442	chr20-60314442-allele627427-648	INS	647	NA	0.0,0.001440922190201729,0.0,0.005964214711729622,0.0	0.000778337	NA	NA	NA	NA	NA	NA	NA	NA	NA	No	NA	HPRC,HGSVC	Yes	NA	NA	NA	NA	NA	NA
chr20:60314444	chr20-60314444-allele627430-756	INS	755	NA	0.03252647503782148,0.004322766570605188,0.0,0.0,0.0	0.0529373	NA	NA	NA	NA	NA	NA	NA	NA	NA	No	NA	HPRC,HGSVC,1KG-ONT	Yes	NA	NA	NA	NA	NA	NA
chr20:60314444	chr20-60314444-allele627438-736	INS	735	NA	0.0015128593040847202,0.0,0.0,0.0,0.009202453987730062	NA	NA	NA	NA	NA	NA	NA	NA	NA	NA	No	NA	HPRC,HGSVC,1KG-ONT	Yes	NA	NA	NA	NA	NA	NA
chr20:60314444	chr20-60314444-allele627440-740	INS	739	NA	0.0015128593040847202,0.0,0.0,0.0,0.0	0.00234988	NA	NA	NA	NA	NA	NA	NA	NA	NA	No	NA	HPRC,HGSVC,1KG-ONT	Yes	NA	NA	NA	NA	NA	NA
chr20:60314444	chr20-60314444-allele627450-740	INS	739	NA	0.0,0.005763688760806916,0.001984126984126984,0.0019880715705765406,0.0	0.000963133	NA	NA	NA	NA	NA	NA	NA	NA	NA	No	NA	HPRC,HGSVC,1KG-ONT	Yes	NA	NA	NA	NA	NA	NA
chr20:60314444	chr20-60314444-allele627439-736	INS	735	NA	0.0022692889561270802,0.0,0.0,0.0,0.0	0.00377908	NA	NA	NA	NA	NA	NA	NA	NA	NA	No	NA	HPRC,HGSVC,1KG-ONT	Yes	NA	NA	NA	NA	NA	NA
chr20:60314444	chr20-60314444-allele627444-760	INS	759	NA	0.0113464447806354,0.0,0.0,0.0,0.0	0.0207802	NA	NA	NA	NA	NA	NA	NA	NA	NA	No	NA	HPRC,HGSVC,1KG-ONT	Yes	NA	NA	NA	NA	NA	NA
chr20:60314444	chr20-60314444-allele627442-740	INS	739	NA	0.0,0.007204610951008645,0.003968253968253968,0.0019880715705765406,0.003067484662576687	0.00207258	NA	NA	NA	NA	NA	NA	NA	NA	NA	No	NA	HPRC,HGSVC,1KG-ONT	Yes	NA	NA	NA	NA	NA	NA
chr20:60314444	chr20-60314444-allele627447-720	INS	719	NA	0.009833585476550681,0.001440922190201729,0.0,0.0,0.0	0.0157378	NA	NA	NA	NA	NA	NA	NA	NA	NA	No	NA	HPRC,HGSVC,1KG-ONT	Yes	NA	NA	NA	NA	NA	NA
chr20:60314444	chr20-60314444-allele627435-736	INS	735	NA	0.0007564296520423601,0.005763688760806916,0.020833333333333332,0.0,0.0	0.00299914	NA	NA	NA	NA	NA	NA	NA	NA	NA	No	NA	HPRC,HGSVC,1KG-ONT	Yes	NA	NA	NA	NA	NA	NA
chr20:60314444	chr20-60314444-allele627428-735	INS	734	NA	0.0007564296520423601,0.0,0.0,0.0009940357852882703,0.0	NA	NA	NA	NA	NA	NA	NA	NA	NA	NA	No	NA	HPRC,HGSVC,1KG-ONT	Yes	NA	NA	NA	NA	NA	NA
chr20:60314444	chr20-60314444-allele627437-752	INS	751	NA	0.0037821482602118004,0.010086455331412104,0.000992063492063492,0.008946322067594433,0.014314928425357873	0.000989842	NA	NA	NA	NA	NA	NA	NA	NA	NA	No	NA	HPRC,HGSVC,1KG-ONT	Yes	NA	NA	NA	NA	NA	NA
chr20:60314444	chr20-60314444-allele627432-732	INS	731	NA	0.0007564296520423601,0.0,0.0,0.0,0.0	0.000918741	NA	NA	NA	NA	NA	NA	NA	NA	NA	No	NA	HPRC,HGSVC,1KG-ONT	Yes	NA	NA	NA	NA	NA	NA
chr20:60314444	chr20-60314444-allele627445-744	INS	743	NA	0.01361573373676248,0.0,0.0,0.0,0.0010224948875255625	0.0227299	NA	NA	NA	NA	NA	NA	NA	NA	NA	No	NA	HPRC,HGSVC,1KG-ONT	Yes	NA	NA	NA	NA	NA	NA
chr20:60314444	chr20-60314444-allele627433-732	INS	731	NA	0.057488653555219364,0.001440922190201729,0.0,0.0,0.006134969325153374	0.0891365	NA	NA	NA	NA	NA	NA	NA	NA	NA	No	NA	HPRC,HGSVC,1KG-ONT	Yes	NA	NA	NA	NA	NA	NA
chr20:60314444	chr20-60314444-allele627431-760	INS	759	NA	0.0030257186081694403,0.0,0.0,0.0,0.0	0.00520636	NA	NA	NA	NA	NA	NA	NA	NA	NA	No	NA	HPRC,HGSVC,1KG-ONT	Yes	NA	NA	NA	NA	NA	NA
chr20:60314444	chr20-60314444-allele627448-724	INS	723	NA	0.0015128593040847202,0.0,0.0,0.0,0.0	0.00234988	NA	NA	NA	NA	NA	NA	NA	NA	NA	No	NA	HPRC,HGSVC,1KG-ONT	Yes	NA	NA	NA	NA	NA	NA
chr20:60314469	chr20-60314469-allele627460-730	INS	729	NA	0.0015128593040847202,0.0,0.011904761904761904,0.0,0.003067484662576687	0.000453666	NA	NA	NA	NA	NA	NA	NA	NA	NA	No	NA	HPRC,HGSVC,1KG-ONT	Yes	NA	NA	NA	NA	NA	NA
chr20:60314587	chr20-60314587-allele627483-783	INS	782	NA	0.0022692889561270802,0.001440922190201729,0.0,0.0,0.0	0.0019853	NA	NA	NA	NA	NA	NA	NA	NA	NA	No	NA	HPRC,HGSVC,1KG-ONT	Yes	NA	NA	NA	NA	NA	NA
chr20:60314587	chr20-60314587-allele627478-787	INS	786	NA	0.0037821482602118004,0.002881844380403458,0.003968253968253968,0.011928429423459244,0.016359918200409	0.00137884	NA	NA	NA	NA	NA	NA	NA	NA	NA	No	NA	HPRC,HGSVC,1KG-ONT	Yes	NA	NA	NA	NA	NA	NA
chr20:60314587	chr20-60314587-allele627486-783	INS	782	NA	0.01588502269288956,0.0,0.0,0.0,0.0	0.0291787	NA	NA	NA	NA	NA	NA	NA	NA	NA	No	NA	HPRC,HGSVC,1KG-ONT	Yes	NA	NA	NA	NA	NA	NA
chr20:60314587	chr20-60314587-allele627480-779	INS	778	NA	0.025718608169440244,0.005763688760806916,0.0,0.002982107355864811,0.0010224948875255625	0.0321663	NA	NA	NA	NA	NA	NA	NA	NA	NA	No	NA	HPRC,HGSVC,1KG-ONT	Yes	NA	NA	NA	NA	NA	NA
chr20:60314587	chr20-60314587-allele627487-783	INS	782	NA	0.0030257186081694403,0.0,0.0,0.0,0.0	0.00520636	NA	NA	NA	NA	NA	NA	NA	NA	NA	No	NA	HPRC,HGSVC,1KG-ONT	Yes	NA	NA	NA	NA	NA	NA
chr20:60314587	chr20-60314587-allele627496-57	INS	56	NA	0.0045385779122541605,0.002881844380403458,0.0,0.0,0.0	0.00448129	NA	NA	NA	NA	NA	NA	NA	NA	NA	No	NA	HPRC,HGSVC	No	NA	NA	NA	NA	NA	NA
chr20:60314587	chr20-60314587-allele627475-56	INS	55	NA	0.0007564296520423601,0.0,0.0,0.0,0.0	0.000918741	NA	NA	NA	NA	NA	NA	NA	NA	NA	No	NA	HPRC,HGSVC	No	NA	NA	NA	NA	NA	NA
chr20:60314587	chr20-60314587-allele627474-53	INS	52	NA	0.0007564296520423601,0.0,0.0,0.0,0.0	0.000918741	NA	NA	NA	NA	NA	NA	NA	NA	NA	No	NA	HPRC,HGSVC	No	NA	NA	NA	NA	NA	NA
chr20:60314587	chr20-60314587-allele627490-53	INS	52	NA	0.00832072617246596,0.0,0.0,0.0,0.0	0.0151436	NA	NA	NA	NA	NA	NA	NA	NA	NA	No	NA	HPRC,HGSVC	No	NA	NA	NA	NA	NA	NA
chr20:60314587	chr20-60314587-allele627488-779	INS	778	NA	0.0113464447806354,0.002881844380403458,0.0,0.0,0.0	0.0165726	NA	NA	NA	NA	NA	NA	NA	NA	NA	No	NA	HPRC,HGSVC,1KG-ONT	Yes	NA	NA	NA	NA	NA	NA
chr20:60314587	chr20-60314587-allele627479-783	INS	782	NA	0.0453857791225416,0.13544668587896252,0.125,0.12624254473161034,0.1196319018404908	0.0334017	NA	NA	NA	NA	NA	NA	NA	NA	NA	No	NA	HPRC,HGSVC,1KG-ONT	Yes	NA	NA	NA	NA	NA	NA
chr20:60314607	chr20-60314607-allele627498-194	INS	193	NA	0.1361573373676248,0.4510086455331412,0.48908730158730157,0.40755467196819084,0.39161554192229037	0.17281	NA	NA	NA	NA	NA	NA	NA	NA	NA	No	NA	HPRC,HGSVC	Yes	NA	NA	NA	NA	NA	NA
chr20:60314711	chr20-60314711-allele627512-177	INS	176	NA	0.060514372163388806,0.06772334293948126,0.10813492063492064,0.0636182902584493,0.15439672801635992	0.00927266	NA	NA	NA	NA	NA	NA	NA	NA	NA	No	NA	HPRC,HGSVC	Yes	NA	NA	NA	NA	NA	NA
chr20:60314711	chr20-60314711-allele627516-177	INS	176	NA	0.00832072617246596,0.0,0.008928571428571428,0.0,0.0	0.00382447	NA	NA	NA	NA	NA	NA	NA	NA	NA	No	NA	HPRC,HGSVC	Yes	NA	NA	NA	NA	NA	NA
chr20:60314711	chr20-60314711-allele627509-931	INS	930	NA	0.43872919818456885,0.4020172910662824,0.4384920634920635,0.3727634194831014,0.3783231083844581	0.00309224	NA	NA	NA	NA	NA	NA	NA	NA	NA	No	NA	HPRC,HGSVC,1KG-ONT	Yes	NA	NA	NA	NA	NA	NA
chr20:60314711	chr20-60314711-allele627511-176	INS	175	NA	0.0,0.024495677233429394,0.0,0.0009940357852882703,0.0	0.00281286	NA	NA	NA	NA	NA	NA	NA	NA	NA	No	NA	HPRC,HGSVC	Yes	NA	NA	NA	NA	NA	NA
chr20:60314711	chr20-60314711-allele627513-176	INS	175	NA	0.13842662632375188,0.012968299711815562,0.000992063492063492,0.0009940357852882703,0.0	0.213652	NA	NA	NA	NA	NA	NA	NA	NA	NA	No	NA	HPRC,HGSVC	Yes	NA	NA	NA	NA	NA	NA
chr20:60314711	chr20-60314711-allele627514-193	INS	192	NA	0.0022692889561270802,0.001440922190201729,0.0,0.0009940357852882703,0.0	0.000980669	NA	NA	NA	NA	NA	NA	NA	NA	NA	No	NA	HPRC,HGSVC	Yes	NA	NA	NA	NA	NA	NA
chr20:60314711	chr20-60314711-allele627506-987	INS	986	NA	0.21709531013615735,0.31412103746397696,0.26686507936507936,0.3797216699801193,0.3169734151329243	0.0246905	NA	NA	NA	NA	NA	NA	NA	NA	NA	No	NA	HPRC,HGSVC,1KG-ONT	Yes	NA	NA	NA	NA	NA	NA
chr20:60314711	chr20-60314711-allele627515-176	INS	175	NA	0.01361573373676248,0.0,0.0,0.0,0.0	0.0249879	NA	NA	NA	NA	NA	NA	NA	NA	NA	No	NA	HPRC,HGSVC	Yes	NA	NA	NA	NA	NA	NA
chr20:60314711	chr20-60314711-allele627508-879	INS	878	NA	0.0007564296520423601,0.06195965417867435,0.000992063492063492,0.036779324055666,0.016359918200409	0.0163384	NA	NA	NA	NA	NA	NA	NA	NA	NA	No	NA	HPRC,HGSVC,1KG-ONT	Yes	NA	NA	NA	NA	NA	NA
chr20:60314730	chr20-60314730-allele627518-177	INS	176	NA	0.023449319213313162,0.002881844380403458,0.0,0.0,0.0	0.0386416	NA	NA	NA	NA	NA	NA	NA	NA	NA	No	NA	HPRC,HGSVC	Yes	NA	NA	NA	NA	NA	NA
chr20:60314731	chr20-60314731-allele627519-177	INS	176	NA	0.0007564296520423601,0.0,0.0,0.0,0.0	0.000918741	NA	NA	NA	NA	NA	NA	NA	NA	NA	No	NA	HPRC,HGSVC	Yes	NA	NA	NA	NA	NA	NA
chr20:60331431	chr20-60331431-allele627711-57	INS	56	NA	0.15582450832072617,0.03170028818443804,0.001984126984126984,0.05069582504970179,0.1278118609406953	0.0659082	NA	NA	NA	NA	NA	NA	NA	NA	NA	No	NA	HPRC,HGSVC,1KG-ONT	Yes	NA	NA	NA	NA	NA	NA
chr20:60344546	chr20-60344546-allele627938-1	DEL	53	NA	0.00680786686838124,0.0,0.0,0.0,0.0010224948875255625	0.0101459	NA	NA	NA	NA	NA	NA	NA	NA	NA	No	NA	1KG-ONT	No	NA	NA	NA	NA	NA	NA
chr20:60351657	chr20-60351657-allele628071-1	DEL	321	NA	0.1989409984871407,0.03314121037463977,0.0,0.04572564612326044,0.012269938650306749	0.21252	NA	NA	NA	NA	NA	NA	NA	NA	NA	No	NA	HPRC,HGSVC,1KG-ONT	Yes	NA	NA	NA	NA	NA	NA
chr20:60390588	chr20-60390588-allele628503-107	INS	106	NA	0.0045385779122541605,0.0,0.0,0.0,0.0	0.00805514	NA	NA	NA	NA	NA	NA	NA	NA	NA	No	NA	HPRC	Yes	NA	NA	NA	NA	NA	NA
chr20:60390643	chr20-60390643-allele628507-111	INS	110	NA	0.0007564296520423601,0.0,0.0,0.0,0.0	0.000918741	NA	NA	NA	NA	NA	NA	NA	NA	NA	No	NA	HPRC	Yes	NA	NA	NA	NA	NA	NA
chr20:60409260	chr20-60409260-allele628683-1	DEL	368	NA	0.0037821482602118004,0.002881844380403458,0.0,0.012922465208747515,0.0010224948875255625	NA	NA	NA	NA	NA	NA	NA	NA	NA	NA	No	NA	HPRC,1KG-ONT	No	NA	NA	NA	NA	NA	NA
chr20:60409260	chr20-60409260-allele628682-1	DEL	138	NA	0.0037821482602118004,0.002881844380403458,0.002976190476190476,0.02485089463220676,0.028629856850715747	0.00522788	NA	NA	NA	NA	NA	NA	NA	NA	NA	No	NA	HGSVC	No	NA	NA	NA	NA	NA	NA
chr20:60409260	chr20-60409260-allele628681-1	DEL	92	NA	0.0030257186081694403,0.001440922190201729,0.000992063492063492,0.0,0.0	0.00206069	NA	NA	NA	NA	NA	NA	NA	NA	NA	No	NA	HPRC,1KG-ONT	No	NA	NA	NA	NA	NA	NA
chr20:60409297	chr20-60409297-allele628691-554	INS	553	NA	0.0007564296520423601,0.0,0.0,0.0,0.0	0.000918741	NA	NA	NA	NA	NA	NA	NA	NA	NA	No	NA	HPRC,HGSVC	No	NA	NA	NA	NA	NA	NA
chr20:60409297	chr20-60409297-allele628692-1	DEL	552	NA	0.00529500756429652,0.0,0.0,0.0,0.0	0.00947665	NA	NA	NA	NA	NA	NA	NA	NA	NA	No	NA	HGSVC,1KG-ONT	No	NA	NA	NA	NA	NA	NA
chr20:60409297	chr20-60409297-allele628690-968	INS	967	NA	0.009833585476550681,0.005763688760806916,0.000992063492063492,0.003976143141153081,0.006134969325153374	0.00247357	NA	NA	NA	NA	NA	NA	NA	NA	NA	No	NA	HPRC	No	NA	NA	NA	NA	NA	NA
chr20:60409297	chr20-60409297-allele628689-691	INS	690	NA	0.0,0.0,0.0,0.002982107355864811,0.0	3.94758e-05	NA	NA	NA	NA	NA	NA	NA	NA	NA	No	NA	HPRC,HGSVC	No	NA	NA	NA	NA	NA	NA
chr20:60409339	chr20-60409339-allele628702-645	INS	644	NA	0.0113464447806354,0.002881844380403458,0.0,0.0,0.0	0.0165726	NA	NA	NA	NA	NA	NA	NA	NA	NA	No	NA	HPRC,HGSVC	No	NA	NA	NA	NA	NA	NA
chr20:60409385	chr20-60409385-allele628706-1059	INS	1058	NA	0.029500756429652043,0.002881844380403458,0.0,0.0,0.0	0.0495876	NA	NA	NA	NA	NA	NA	NA	NA	NA	No	NA	HPRC	No	NA	NA	NA	NA	NA	NA
chr20:60409398	chr20-60409398-allele628710-276	INS	275	NA	0.0007564296520423601,0.0,0.0,0.0,0.0	0.000918741	NA	NA	NA	NA	NA	NA	NA	NA	NA	No	NA	HPRC,HGSVC,1KG-ONT	No	NA	NA	NA	NA	NA	NA
chr20:60409473	chr20-60409473-allele628715-1426	INS	1425	NA	0.0015128593040847202,0.0,0.0,0.0,0.0	0.00234988	NA	NA	NA	NA	NA	NA	NA	NA	NA	No	NA	No	No	NA	NA	NA	NA	NA	NA
chr20:60409477	chr20-60409477-allele628719-461	INS	460	NA	0.0015128593040847202,0.005763688760806916,0.0,0.003976143141153081,0.0	NA	NA	NA	NA	NA	NA	NA	NA	NA	NA	No	NA	HPRC,HGSVC	No	NA	NA	NA	NA	NA	NA
chr20:60409477	chr20-60409477-allele628716-507	INS	506	NA	0.02723146747352496,0.007204610951008645,0.002976190476190476,0.0009940357852882703,0.0	0.0333106	NA	NA	NA	NA	NA	NA	NA	NA	NA	No	NA	HPRC,HGSVC	No	NA	NA	NA	NA	NA	NA
chr20:60409477	chr20-60409477-allele628718-415	INS	414	NA	0.012859304084720122,0.002881844380403458,0.0,0.0,0.005112474437627812	0.0119958	NA	NA	NA	NA	NA	NA	NA	NA	NA	No	NA	HPRC,HGSVC	No	NA	NA	NA	NA	NA	NA
chr20:60409477	chr20-60409477-allele628720-139	INS	138	NA	0.0015128593040847202,0.002881844380403458,0.0,0.0,0.0	7.61513e-05	NA	NA	NA	NA	NA	NA	NA	NA	NA	No	NA	HPRC,HGSVC	No	NA	NA	NA	NA	NA	NA
chr20:60409523	chr20-60409523-allele628721-93	INS	92	NA	0.024205748865355523,0.06340057636887608,0.020833333333333332,0.10636182902584493,0.1196319018404908	0.023626	NA	NA	NA	NA	NA	NA	NA	NA	NA	No	NA	HPRC,HGSVC,1KG-ONT	No	NA	NA	NA	NA	NA	NA
chr20:60409569	chr20-60409569-allele628723-415	INS	414	NA	0.01588502269288956,0.0,0.000992063492063492,0.0,0.0	0.0269135	NA	NA	NA	NA	NA	NA	NA	NA	NA	No	NA	HPRC,HGSVC	No	NA	NA	NA	NA	NA	NA
chr20:60409614	chr20-60409614-allele628729-599	INS	598	NA	0.0037821482602118004,0.0,0.0,0.0,0.0	0.00663171	NA	NA	NA	NA	NA	NA	NA	NA	NA	No	NA	HPRC,HGSVC	No	NA	NA	NA	NA	NA	NA
chr20:60409661	chr20-60409661-allele628737-93	INS	92	NA	0.0030257186081694403,0.0,0.000992063492063492,0.0,0.0	0.00328379	NA	NA	NA	NA	NA	NA	NA	NA	NA	No	NA	HPRC,HGSVC,1KG-ONT	No	NA	NA	NA	NA	NA	NA
chr20:60409706	chr20-60409706-allele628740-1151	INS	1150	NA	0.0007564296520423601,0.0,0.0,0.0,0.0	0.000918741	NA	NA	NA	NA	NA	NA	NA	NA	NA	No	NA	HPRC	No	NA	NA	NA	NA	NA	NA
chr20:60409706	chr20-60409706-allele628739-323	INS	322	NA	0.0007564296520423601,0.011527377521613832,0.011904761904761904,0.004970178926441352,0.011247443762781187	0.0050105	NA	NA	NA	NA	NA	NA	NA	NA	NA	No	NA	HPRC,HGSVC,1KG-ONT	No	NA	NA	NA	NA	NA	NA
chr20:60409707	chr20-60409707-allele628741-93	INS	92	NA	0.11270801815431165,0.2780979827089337,0.32341269841269843,0.24055666003976142,0.32515337423312884	0.0826546	NA	NA	NA	NA	NA	NA	NA	NA	NA	No	NA	HPRC,HGSVC,1KG-ONT	No	NA	NA	NA	NA	NA	NA
chr20:60409707	chr20-60409707-allele628742-93	INS	92	NA	0.009833585476550681,0.004322766570605188,0.006944444444444444,0.014910536779324055,0.0081799591002045	NA	NA	NA	NA	NA	NA	NA	NA	NA	NA	No	NA	HPRC,HGSVC,1KG-ONT	No	NA	NA	NA	NA	NA	NA
chr20:60409720	chr20-60409720-allele628746-369	INS	368	NA	0.0037821482602118004,0.0,0.0,0.0,0.0010224948875255625	0.00462462	NA	NA	NA	NA	NA	NA	NA	NA	NA	No	NA	HPRC,HGSVC,1KG-ONT	No	NA	NA	NA	NA	NA	NA
chr20:60409720	chr20-60409720-allele628745-461	INS	460	NA	0.028744326777609682,0.01440922190201729,0.001984126984126984,0.003976143141153081,0.0010224948875255625	0.0258702	NA	NA	NA	NA	NA	NA	NA	NA	NA	No	NA	HPRC,HGSVC	No	NA	NA	NA	NA	NA	NA
chr20:60409799	chr20-60409799-allele628753-93	INS	92	NA	0.0015128593040847202,0.0,0.0,0.002982107355864811,0.0010224948875255625	NA	NA	NA	NA	NA	NA	NA	NA	NA	NA	No	NA	HPRC,HGSVC,1KG-ONT	No	NA	NA	NA	NA	NA	NA
chr20:60409799	chr20-60409799-allele628754-185	INS	184	NA	0.0007564296520423601,0.0,0.0,0.0,0.0	0.000918741	NA	NA	NA	NA	NA	NA	NA	NA	NA	No	NA	HPRC,HGSVC,1KG-ONT	No	NA	NA	NA	NA	NA	NA
chr20:60409799	chr20-60409799-allele628756-93	INS	92	NA	0.012102874432677761,0.004322766570605188,0.0,0.0,0.0	0.0161887	NA	NA	NA	NA	NA	NA	NA	NA	NA	No	NA	HPRC,HGSVC,1KG-ONT	No	NA	NA	NA	NA	NA	NA
chr20:60409891	chr20-60409891-allele628769-93	INS	92	NA	0.0022692889561270802,0.0,0.0,0.0,0.0	0.00377908	NA	NA	NA	NA	NA	NA	NA	NA	NA	No	NA	HPRC,HGSVC,1KG-ONT	No	NA	NA	NA	NA	NA	NA
chr20:60409891	chr20-60409891-allele628763-691	INS	690	NA	0.0007564296520423601,0.0,0.0,0.0,0.0	0.000918741	NA	NA	NA	NA	NA	NA	NA	NA	NA	No	NA	HGSVC	No	NA	NA	NA	NA	NA	NA
chr20:60409891	chr20-60409891-allele628768-323	INS	322	NA	0.0007564296520423601,0.010086455331412104,0.0,0.0,0.0	NA	NA	NA	NA	NA	NA	NA	NA	NA	NA	No	NA	HPRC,HGSVC,1KG-ONT	No	NA	NA	NA	NA	NA	NA
chr20:60409891	chr20-60409891-allele628764-1	DEL	184	NA	0.0022692889561270802,0.010086455331412104,0.018849206349206348,0.03777335984095427,0.012269938650306749	0.0102744	NA	NA	NA	NA	NA	NA	NA	NA	NA	No	NA	HPRC,HGSVC	No	NA	NA	NA	NA	NA	NA
chr20:60409937	chr20-60409937-allele628777-369	INS	368	NA	0.0007564296520423601,0.002881844380403458,0.0,0.0,0.0	NA	NA	NA	NA	NA	NA	NA	NA	NA	NA	No	NA	HPRC,HGSVC,1KG-ONT	No	NA	NA	NA	NA	NA	NA
chr20:60409983	chr20-60409983-allele628779-93	INS	92	NA	0.0022692889561270802,0.0,0.0,0.0,0.0	0.00377908	NA	NA	NA	NA	NA	NA	NA	NA	NA	No	NA	HPRC,HGSVC,1KG-ONT	No	NA	NA	NA	NA	NA	NA
chr20:60410029	chr20-60410029-allele628788-231	INS	230	NA	0.0007564296520423601,0.0,0.0,0.0,0.0	0.000918741	NA	NA	NA	NA	NA	NA	NA	NA	NA	No	NA	HPRC,HGSVC,1KG-ONT	No	NA	NA	NA	NA	NA	NA
chr20:60410029	chr20-60410029-allele628781-277	INS	276	NA	0.0007564296520423601,0.0,0.0,0.0,0.0	0.000918741	NA	NA	NA	NA	NA	NA	NA	NA	NA	No	NA	HPRC,HGSVC,1KG-ONT	No	NA	NA	NA	NA	NA	NA
chr20:60410029	chr20-60410029-allele628789-93	INS	92	NA	0.0045385779122541605,0.002881844380403458,0.0,0.005964214711729622,0.005112474437627812	NA	NA	NA	NA	NA	NA	NA	NA	NA	NA	No	NA	HPRC,HGSVC,1KG-ONT	No	NA	NA	NA	NA	NA	NA
chr20:60410042	chr20-60410042-allele628790-1064	INS	1063	NA	0.0015128593040847202,0.0,0.0,0.0,0.0	0.00234988	NA	NA	NA	NA	NA	NA	NA	NA	NA	No	NA	HGSVC	No	NA	NA	NA	NA	NA	NA
chr20:60410064	chr20-60410064-allele628792-1	DEL	138	NA	0.01664145234493192,0.0,0.0,0.0,0.0	0.0305719	NA	NA	NA	NA	NA	NA	NA	NA	NA	No	NA	HPRC,HGSVC	No	NA	NA	NA	NA	NA	NA
chr20:60410074	chr20-60410074-allele628793-93	INS	92	NA	0.0007564296520423601,0.0,0.000992063492063492,0.003976143141153081,0.0	NA	NA	NA	NA	NA	NA	NA	NA	NA	NA	No	NA	HPRC,HGSVC,1KG-ONT	No	NA	NA	NA	NA	NA	NA
chr20:60410075	chr20-60410075-allele628797-93	INS	92	NA	0.0007564296520423601,0.0,0.0,0.0,0.0	0.000918741	NA	NA	NA	NA	NA	NA	NA	NA	NA	No	NA	HPRC,HGSVC,1KG-ONT	No	NA	NA	NA	NA	NA	NA
chr20:60410075	chr20-60410075-allele628795-93	INS	92	NA	0.0007564296520423601,0.008645533141210375,0.011904761904761904,0.0019880715705765406,0.0	0.00209668	NA	NA	NA	NA	NA	NA	NA	NA	NA	No	NA	HPRC,HGSVC,1KG-ONT	No	NA	NA	NA	NA	NA	NA
chr20:60410075	chr20-60410075-allele628796-185	INS	184	NA	0.0037821482602118004,0.0,0.000992063492063492,0.0,0.0	0.00462462	NA	NA	NA	NA	NA	NA	NA	NA	NA	No	NA	HPRC,HGSVC,1KG-ONT	No	NA	NA	NA	NA	NA	NA
chr20:60410121	chr20-60410121-allele628801-93	INS	92	NA	0.0007564296520423601,0.008645533141210375,0.011904761904761904,0.0019880715705765406,0.0	0.00209668	NA	NA	NA	NA	NA	NA	NA	NA	NA	No	NA	HPRC,HGSVC,1KG-ONT	No	NA	NA	NA	NA	NA	NA
chr20:60410167	chr20-60410167-allele628804-1	DEL	92	NA	0.0015128593040847202,0.001440922190201729,0.0,0.002982107355864811,0.012269938650306749	0.000546854	NA	NA	NA	NA	NA	NA	NA	NA	NA	No	NA	HPRC,HGSVC,1KG-ONT	No	NA	NA	NA	NA	NA	NA
chr20:60410213	chr20-60410213-allele628809-553	INS	552	NA	0.0,0.0,0.0,0.002982107355864811,0.0	3.94758e-05	NA	NA	NA	NA	NA	NA	NA	NA	NA	No	NA	HPRC,HGSVC	No	NA	NA	NA	NA	NA	NA
chr20:60410213	chr20-60410213-allele628808-185	INS	184	NA	0.0007564296520423601,0.002881844380403458,0.0,0.005964214711729622,0.0010224948875255625	9.6519e-05	NA	NA	NA	NA	NA	NA	NA	NA	NA	No	NA	HPRC,HGSVC,1KG-ONT	No	NA	NA	NA	NA	NA	NA
chr20:60410258	chr20-60410258-allele628813-323	INS	322	NA	0.0,0.001440922190201729,0.006944444444444444,0.004970178926441352,0.0010224948875255625	0.00207258	NA	NA	NA	NA	NA	NA	NA	NA	NA	No	NA	HPRC,HGSVC	No	NA	NA	NA	NA	NA	NA
chr20:60410259	chr20-60410259-allele628815-370	INS	369	NA	0.0030257186081694403,0.0,0.000992063492063492,0.003976143141153081,0.0010224948875255625	NA	NA	NA	NA	NA	NA	NA	NA	NA	NA	No	NA	HPRC,HGSVC	No	NA	NA	NA	NA	NA	NA
chr20:60410259	chr20-60410259-allele628814-231	INS	230	NA	0.0,0.0,0.0,0.0,0.0010224948875255625	NA	NA	NA	NA	NA	NA	NA	NA	NA	NA	No	NA	HPRC,HGSVC,1KG-ONT	No	NA	NA	NA	NA	NA	NA
chr20:60410294	chr20-60410294-allele628823-93	INS	92	NA	0.0030257186081694403,0.0,0.0,0.0,0.0	0.00520636	NA	NA	NA	NA	NA	NA	NA	NA	NA	No	NA	HPRC,HGSVC,1KG-ONT	No	NA	NA	NA	NA	NA	NA
chr20:60410294	chr20-60410294-allele628818-415	INS	414	NA	0.049167927382753406,0.002881844380403458,0.006944444444444444,0.0,0.0	0.0712386	NA	NA	NA	NA	NA	NA	NA	NA	NA	No	NA	HPRC,HGSVC	No	NA	NA	NA	NA	NA	NA
chr20:60410294	chr20-60410294-allele628819-323	INS	322	NA	0.0,0.018731988472622477,0.0,0.012922465208747515,0.010224948875255624	0.0061505	NA	NA	NA	NA	NA	NA	NA	NA	NA	No	NA	HPRC,HGSVC	No	NA	NA	NA	NA	NA	NA
chr20:60410294	chr20-60410294-allele628820-415	INS	414	NA	0.0007564296520423601,0.0,0.0,0.0,0.0	0.000918741	NA	NA	NA	NA	NA	NA	NA	NA	NA	No	NA	HPRC,HGSVC	No	NA	NA	NA	NA	NA	NA
chr20:60410340	chr20-60410340-allele628827-369	INS	368	NA	0.038577912254160365,0.002881844380403458,0.0,0.0,0.0	0.0658258	NA	NA	NA	NA	NA	NA	NA	NA	NA	No	NA	HPRC,HGSVC	No	NA	NA	NA	NA	NA	NA
chr20:60410340	chr20-60410340-allele628826-369	INS	368	NA	0.0037821482602118004,0.001440922190201729,0.0,0.0,0.0	0.00462462	NA	NA	NA	NA	NA	NA	NA	NA	NA	No	NA	HPRC,HGSVC	No	NA	NA	NA	NA	NA	NA
chr20:60410340	chr20-60410340-allele628832-323	INS	322	NA	0.040090771558245086,0.008645533141210375,0.0,0.0,0.0	0.0607011	NA	NA	NA	NA	NA	NA	NA	NA	NA	No	NA	HPRC,HGSVC	No	NA	NA	NA	NA	NA	NA
chr20:60410456	chr20-60410456-allele628844-185	INS	184	NA	0.009833585476550681,0.0,0.0,0.0,0.0	0.0179657	NA	NA	NA	NA	NA	NA	NA	NA	NA	No	NA	HGSVC,1KG-ONT	No	NA	NA	NA	NA	NA	NA
chr20:60410456	chr20-60410456-allele628845-185	INS	184	NA	0.0,0.0,0.001984126984126984,0.0,0.0	NA	NA	NA	NA	NA	NA	NA	NA	NA	NA	No	NA	HGSVC,1KG-ONT	No	NA	NA	NA	NA	NA	NA
chr20:60439008	chr20-60439008-allele629069-77	INS	76	NA	0.4712556732223903,0.5144092219020173,0.5684523809523809,0.3667992047713718,0.5368098159509203	0.000618103	NA	NA	NA	NA	NA	NA	NA	NA	NA	No	NA	HPRC,HGSVC,1KG-ONT	Yes	NA	NA	NA	NA	NA	NA
chr20:60439008	chr20-60439008-allele629070-77	INS	76	NA	0.4281391830559758,0.37319884726224783,0.33035714285714285,0.43737574552683894,0.2842535787321063	0.0107478	NA	NA	NA	NA	NA	NA	NA	NA	NA	No	NA	HPRC,HGSVC,1KG-ONT	Yes	NA	NA	NA	NA	NA	NA
chr20:60484011	chr20-60484011-allele629499-87	INS	86	NA	0.0015128593040847202,0.0,0.0,0.0,0.0	0.00234988	NA	NA	NA	NA	NA	NA	NA	NA	NA	No	NA	1KG-ONT	No	NA	NA	NA	NA	NA	NA
chr20:60484011	chr20-60484011-allele629498-57	INS	56	NA	0.0045385779122541605,0.0,0.00992063492063492,0.0,0.0	NA	NA	NA	NA	NA	NA	NA	NA	NA	NA	No	NA	No	No	NA	NA	NA	NA	NA	NA
chr20:60600137	chr20-60600137-allele630523-82	INS	81	NA	0.0007564296520423601,0.002881844380403458,0.0,0.0009940357852882703,0.003067484662576687	NA	NA	NA	NA	NA	NA	NA	NA	NA	NA	No	NA	HPRC,HGSVC,1KG-ONT	No	NA	NA	NA	NA	NA	NA
chr20:60600159	chr20-60600159-allele630524-77	INS	76	NA	0.2753403933434191,0.4769452449567723,0.6458333333333334,0.5168986083499006,0.6390593047034765	0.163404	NA	NA	NA	NA	NA	NA	NA	NA	NA	No	NA	HPRC,HGSVC,1KG-ONT	No	NA	NA	NA	NA	NA	NA
chr20:60600163	chr20-60600163-allele630526-153	INS	152	NA	0.22768532526475038,0.03602305475504323,0.0,0.02584493041749503,0.081799591002045	0.204472	NA	NA	NA	NA	NA	NA	NA	NA	NA	No	NA	HPRC,HGSVC	No	NA	NA	NA	NA	NA	NA
chr20:60600197	chr20-60600197-allele630529-229	INS	228	NA	0.0015128593040847202,0.021613832853025938,0.0,0.04572564612326044,0.0010224948875255625	0.00870165	NA	NA	NA	NA	NA	NA	NA	NA	NA	No	NA	HPRC,HGSVC	No	NA	NA	NA	NA	NA	NA
chr20:60600243	chr20-60600243-allele630531-78	INS	77	NA	0.0007564296520423601,0.005763688760806916,0.0,0.0009940357852882703,0.0	NA	NA	NA	NA	NA	NA	NA	NA	NA	NA	No	NA	HPRC,HGSVC,1KG-ONT	No	NA	NA	NA	NA	NA	NA
chr20:60649219	chr20-60649219-allele630996-151	INS	150	NA	0.012859304084720122,0.001440922190201729,0.0,0.0,0.0	0.021333	NA	NA	NA	NA	NA	NA	NA	NA	NA	No	NA	HPRC	No	NA	NA	NA	NA	NA	NA
chr20:60666542	chr20-60666542-allele631233-55	INS	54	NA	0.0,0.0,0.002976190476190476,0.0,0.003067484662576687	0.000422056	NA	NA	NA	NA	NA	NA	NA	NA	NA	No	NA	HPRC	Yes	NA	NA	NA	NA	NA	NA
chr20:60666542	chr20-60666542-allele631222-67	INS	66	NA	0.0007564296520423601,0.0,0.0,0.0,0.0	0.000918741	NA	NA	NA	NA	NA	NA	NA	NA	NA	No	NA	HPRC	Yes	NA	NA	NA	NA	NA	NA
chr20:60666542	chr20-60666542-allele631223-59	INS	58	NA	0.0007564296520423601,0.0,0.0,0.0,0.0	0.000918741	NA	NA	NA	NA	NA	NA	NA	NA	NA	No	NA	HPRC	Yes	NA	NA	NA	NA	NA	NA
chr20:60666542	chr20-60666542-allele631224-75	INS	74	NA	0.0007564296520423601,0.0,0.0,0.0,0.0	0.000918741	NA	NA	NA	NA	NA	NA	NA	NA	NA	No	NA	HPRC	Yes	NA	NA	NA	NA	NA	NA
chr20:60666568	chr20-60666568-allele631245-53	INS	52	NA	0.0007564296520423601,0.001440922190201729,0.0,0.0009940357852882703,0.0010224948875255625	NA	NA	NA	NA	NA	NA	NA	NA	NA	NA	No	NA	HPRC	Yes	NA	NA	NA	NA	NA	NA
chr20:60666570	chr20-60666570-allele631267-69	INS	68	NA	0.0007564296520423601,0.007204610951008645,0.0,0.0,0.0010224948875255625	NA	NA	NA	NA	NA	NA	NA	NA	NA	NA	No	NA	HPRC	Yes	NA	NA	NA	NA	NA	NA
chr20:60666570	chr20-60666570-allele631265-57	INS	56	NA	0.0022692889561270802,0.0,0.0,0.0019880715705765406,0.0010224948875255625	0.000371588	NA	NA	NA	NA	NA	NA	NA	NA	NA	No	NA	HPRC	Yes	NA	NA	NA	NA	NA	NA
chr20:60666570	chr20-60666570-allele631266-65	INS	64	NA	0.0,0.001440922190201729,0.001984126984126984,0.0009940357852882703,0.002044989775051125	0.000593574	NA	NA	NA	NA	NA	NA	NA	NA	NA	No	NA	HPRC	Yes	NA	NA	NA	NA	NA	NA
chr20:60666574	chr20-60666574-allele631271-53	INS	52	NA	0.01588502269288956,0.010086455331412104,0.000992063492063492,0.013916500994035786,0.010224948875255624	0.00196728	NA	NA	NA	NA	NA	NA	NA	NA	NA	No	NA	HPRC	Yes	NA	NA	NA	NA	NA	NA
chr20:60666586	chr20-60666586-allele631305-55	INS	54	NA	0.0015128593040847202,0.005763688760806916,0.07539682539682539,0.003976143141153081,0.002044989775051125	0.0130849	NA	NA	NA	NA	NA	NA	NA	NA	NA	No	NA	HPRC	Yes	NA	NA	NA	NA	NA	NA
chr20:60669518	chr20-60669518-allele631342-96	INS	95	NA	0.0,0.004322766570605188,0.0,0.008946322067594433,0.003067484662576687	0.0022576	NA	NA	NA	NA	NA	NA	NA	NA	NA	No	NA	No	Yes	NA	NA	NA	NA	NA	NA
chr20:60702999	chr20-60702999-allele631702-85	INS	84	NA	0.0,0.0,0.0,0.002982107355864811,0.0	3.94758e-05	NA	NA	NA	NA	NA	NA	NA	NA	NA	No	NA	HPRC,HGSVC,1KG-ONT	Yes	NA	NA	NA	NA	NA	NA
chr20:60703006	chr20-60703006-allele631710-61	INS	60	NA	0.02118003025718608,0.043227665706051875,0.04365079365079365,0.032803180914512925,0.046012269938650305	0.00523491	NA	NA	NA	NA	NA	NA	NA	NA	NA	No	NA	HPRC,HGSVC,1KG-ONT	Yes	NA	NA	NA	NA	NA	NA
chr20:60703006	chr20-60703006-allele631722-53	INS	52	NA	0.0007564296520423601,0.0,0.0,0.0009940357852882703,0.0	NA	NA	NA	NA	NA	NA	NA	NA	NA	NA	No	NA	HPRC,HGSVC	Yes	NA	NA	NA	NA	NA	NA
chr20:60703006	chr20-60703006-allele631711-57	INS	56	NA	0.0007564296520423601,0.0,0.0,0.0,0.0	0.000918741	NA	NA	NA	NA	NA	NA	NA	NA	NA	No	NA	HPRC,HGSVC,1KG-ONT	Yes	NA	NA	NA	NA	NA	NA
chr20:60703006	chr20-60703006-allele631723-57	INS	56	NA	0.0007564296520423601,0.0,0.0,0.0,0.0	0.000918741	NA	NA	NA	NA	NA	NA	NA	NA	NA	No	NA	HPRC,HGSVC,1KG-ONT	Yes	NA	NA	NA	NA	NA	NA
chr20:60703006	chr20-60703006-allele631729-57	INS	56	NA	0.0,0.0,0.0,0.0009940357852882703,0.0	NA	NA	NA	NA	NA	NA	NA	NA	NA	NA	No	NA	HPRC,HGSVC,1KG-ONT	Yes	NA	NA	NA	NA	NA	NA
chr20:60703006	chr20-60703006-allele631712-67	INS	66	NA	0.00680786686838124,0.01729106628242075,0.031746031746031744,0.008946322067594433,0.0010224948875255625	0.00186699	NA	NA	NA	NA	NA	NA	NA	NA	NA	No	NA	HPRC,HGSVC,1KG-ONT	Yes	NA	NA	NA	NA	NA	NA
chr20:60703006	chr20-60703006-allele631709-57	INS	56	NA	0.0045385779122541605,0.018731988472622477,0.016865079365079364,0.027833001988071572,0.015337423312883436	0.00687902	NA	NA	NA	NA	NA	NA	NA	NA	NA	No	NA	HPRC,HGSVC,1KG-ONT	Yes	NA	NA	NA	NA	NA	NA
chr20:60703006	chr20-60703006-allele631708-53	INS	52	NA	0.01361573373676248,0.005763688760806916,0.000992063492063492,0.003976143141153081,0.0010224948875255625	0.0101181	NA	NA	NA	NA	NA	NA	NA	NA	NA	No	NA	HPRC,HGSVC	Yes	NA	NA	NA	NA	NA	NA
chr20:60703006	chr20-60703006-allele631726-65	INS	64	NA	0.0,0.0,0.0,0.0009940357852882703,0.0	NA	NA	NA	NA	NA	NA	NA	NA	NA	NA	No	NA	HPRC,HGSVC,1KG-ONT	Yes	NA	NA	NA	NA	NA	NA
chr20:60703011	chr20-60703011-allele631731-100	INS	99	NA	0.0007564296520423601,0.008645533141210375,0.003968253968253968,0.020874751491053677,0.015337423312883436	0.00685473	NA	NA	NA	NA	NA	NA	NA	NA	NA	No	NA	HPRC,HGSVC,1KG-ONT	Yes	NA	NA	NA	NA	NA	NA
chr20:60703021	chr20-60703021-allele631745-51	INS	50	NA	0.02798789712556732,0.027377521613832854,0.026785714285714284,0.003976143141153081,0.009202453987730062	0.00323125	NA	NA	NA	NA	NA	NA	NA	NA	NA	No	NA	HPRC,HGSVC	Yes	NA	NA	NA	NA	NA	NA
chr20:60703055	chr20-60703055-allele631754-72	INS	71	NA	0.0015128593040847202,0.001440922190201729,0.012896825396825396,0.004970178926441352,0.006134969325153374	0.00203748	NA	NA	NA	NA	NA	NA	NA	NA	NA	No	NA	HPRC,HGSVC,1KG-ONT	Yes	NA	NA	NA	NA	NA	NA
chr20:60703055	chr20-60703055-allele631755-68	INS	67	NA	0.0022692889561270802,0.01585014409221902,0.003968253968253968,0.0009940357852882703,0.002044989775051125	0.000207991	NA	NA	NA	NA	NA	NA	NA	NA	NA	No	NA	HPRC,HGSVC,1KG-ONT	Yes	NA	NA	NA	NA	NA	NA
chr20:60703055	chr20-60703055-allele631752-78	INS	77	NA	0.0007564296520423601,0.0,0.002976190476190476,0.0009940357852882703,0.0	NA	NA	NA	NA	NA	NA	NA	NA	NA	NA	No	NA	HPRC,HGSVC,1KG-ONT	Yes	NA	NA	NA	NA	NA	NA
chr20:60703055	chr20-60703055-allele631751-87	INS	86	NA	0.0,0.001440922190201729,0.006944444444444444,0.0,0.0	0.000834484	NA	NA	NA	NA	NA	NA	NA	NA	NA	No	NA	HPRC,HGSVC,1KG-ONT	Yes	NA	NA	NA	NA	NA	NA
chr20:60703068	chr20-60703068-allele631770-83	INS	82	NA	0.0007564296520423601,0.0,0.0,0.0,0.0	0.000918741	NA	NA	NA	NA	NA	NA	NA	NA	NA	No	NA	HPRC,HGSVC,1KG-ONT	Yes	NA	NA	NA	NA	NA	NA
chr20:60703077	chr20-60703077-allele631776-86	INS	85	NA	0.0007564296520423601,0.040345821325648415,0.00496031746031746,0.05168986083499006,0.0081799591002045	0.0155988	NA	NA	NA	NA	NA	NA	NA	NA	NA	No	NA	HPRC,HGSVC,1KG-ONT	Yes	NA	NA	NA	NA	NA	NA
chr20:60703079	chr20-60703079-allele631777-106	INS	105	NA	0.00529500756429652,0.0,0.000992063492063492,0.0019880715705765406,0.022494887525562373	NA	NA	NA	NA	NA	NA	NA	NA	NA	NA	No	NA	HPRC,HGSVC,1KG-ONT	Yes	NA	NA	NA	NA	NA	NA
chr20:60703079	chr20-60703079-allele631779-86	INS	85	NA	0.0,0.0,0.0,0.002982107355864811,0.0	3.94758e-05	NA	NA	NA	NA	NA	NA	NA	NA	NA	No	NA	HPRC,HGSVC,1KG-ONT	Yes	NA	NA	NA	NA	NA	NA
chr20:60703086	chr20-60703086-allele631781-95	INS	94	NA	0.0,0.0,0.001984126984126984,0.0009940357852882703,0.0	3.94758e-05	NA	NA	NA	NA	NA	NA	NA	NA	NA	No	NA	HPRC,HGSVC,1KG-ONT	Yes	NA	NA	NA	NA	NA	NA
chr20:60703087	chr20-60703087-allele631786-71	INS	70	NA	0.0030257186081694403,0.01585014409221902,0.000992063492063492,0.0019880715705765406,0.0	NA	NA	NA	NA	NA	NA	NA	NA	NA	NA	No	NA	HPRC,HGSVC,1KG-ONT	Yes	NA	NA	NA	NA	NA	NA
chr20:60703087	chr20-60703087-allele631790-139	INS	138	NA	0.0007564296520423601,0.002881844380403458,0.0,0.0,0.0010224948875255625	NA	NA	NA	NA	NA	NA	NA	NA	NA	NA	No	NA	HPRC,HGSVC	Yes	NA	NA	NA	NA	NA	NA
chr20:60703087	chr20-60703087-allele631791-177	INS	176	NA	0.0015128593040847202,0.0,0.060515873015873016,0.004970178926441352,0.023517382413087935	0.0137262	NA	NA	NA	NA	NA	NA	NA	NA	NA	No	NA	HPRC,HGSVC	Yes	NA	NA	NA	NA	NA	NA
chr20:60703087	chr20-60703087-allele631785-67	INS	66	NA	0.0,0.0,0.0,0.003976143141153081,0.003067484662576687	0.000778337	NA	NA	NA	NA	NA	NA	NA	NA	NA	No	NA	HPRC,HGSVC,1KG-ONT	Yes	NA	NA	NA	NA	NA	NA
chr20:60703087	chr20-60703087-allele631783-59	INS	58	NA	0.0007564296520423601,0.03025936599423631,0.002976190476190476,0.012922465208747515,0.005112474437627812	0.0060918	NA	NA	NA	NA	NA	NA	NA	NA	NA	No	NA	HPRC,HGSVC,1KG-ONT	Yes	NA	NA	NA	NA	NA	NA
chr20:60703087	chr20-60703087-allele631788-79	INS	78	NA	0.0007564296520423601,0.005763688760806916,0.006944444444444444,0.006958250497017893,0.007157464212678937	0.00295948	NA	NA	NA	NA	NA	NA	NA	NA	NA	No	NA	HPRC,HGSVC,1KG-ONT	Yes	NA	NA	NA	NA	NA	NA
chr20:60703087	chr20-60703087-allele631787-75	INS	74	NA	0.0022692889561270802,0.012968299711815562,0.0,0.011928429423459244,0.014314928425357873	0.00292502	NA	NA	NA	NA	NA	NA	NA	NA	NA	No	NA	HPRC,HGSVC,1KG-ONT	Yes	NA	NA	NA	NA	NA	NA
chr20:60703087	chr20-60703087-allele631793-166	INS	165	NA	0.0007564296520423601,0.020172910662824207,0.000992063492063492,0.040755467196819085,0.00408997955010225	0.00939972	NA	NA	NA	NA	NA	NA	NA	NA	NA	No	NA	HPRC,HGSVC	Yes	NA	NA	NA	NA	NA	NA
chr20:60703087	chr20-60703087-allele631792-154	INS	153	NA	0.0,0.007204610951008645,0.0,0.019880715705765408,0.006134969325153374	0.00522233	NA	NA	NA	NA	NA	NA	NA	NA	NA	No	NA	HPRC,HGSVC	Yes	NA	NA	NA	NA	NA	NA
chr20:60703087	chr20-60703087-allele631784-63	INS	62	NA	0.0022692889561270802,0.0,0.0,0.0,0.015337423312883436	NA	NA	NA	NA	NA	NA	NA	NA	NA	NA	No	NA	HPRC,HGSVC,1KG-ONT	Yes	NA	NA	NA	NA	NA	NA
chr20:60703087	chr20-60703087-allele631782-55	INS	54	NA	0.0007564296520423601,0.004322766570605188,0.023809523809523808,0.016898608349900597,0.011247443762781187	0.00844821	NA	NA	NA	NA	NA	NA	NA	NA	NA	No	NA	HPRC,HGSVC,1KG-ONT	Yes	NA	NA	NA	NA	NA	NA
chr20:60703088	chr20-60703088-allele631795-63	INS	62	NA	0.0037821482602118004,0.0,0.00496031746031746,0.0009940357852882703,0.0	0.000452194	NA	NA	NA	NA	NA	NA	NA	NA	NA	No	NA	HPRC,HGSVC,1KG-ONT	Yes	NA	NA	NA	NA	NA	NA
chr20:60703089	chr20-60703089-allele631796-54	INS	53	NA	0.0022692889561270802,0.002881844380403458,0.00992063492063492,0.0,0.00408997955010225	NA	NA	NA	NA	NA	NA	NA	NA	NA	NA	No	NA	HPRC,HGSVC,1KG-ONT	Yes	NA	NA	NA	NA	NA	NA
chr20:60756699	chr20-60756699-allele632427-87	INS	86	NA	0.01059001512859304,0.004322766570605188,0.002976190476190476,0.0019880715705765406,0.0010224948875255625	0.00672371	NA	NA	NA	NA	NA	NA	NA	NA	NA	No	NA	No	Yes	NA	NA	NA	NA	NA	NA
chr20:60764328	chr20-60764328-allele632540-183	INS	182	NA	0.024205748865355523,0.001440922190201729,0.0,0.0,0.0	0.0421097	NA	NA	NA	NA	NA	NA	NA	NA	NA	No	NA	HPRC,HGSVC,1KG-ONT	Yes	NA	NA	NA	NA	NA	NA
chr20:60764328	chr20-60764328-allele632536-187	INS	186	NA	0.015128593040847202,0.001440922190201729,0.0,0.0,0.0	0.0255203	NA	NA	NA	NA	NA	NA	NA	NA	NA	No	NA	HPRC,HGSVC,1KG-ONT	Yes	NA	NA	NA	NA	NA	NA
chr20:60764328	chr20-60764328-allele632537-183	INS	182	NA	0.0,0.001440922190201729,0.0,0.0,0.0	NA	NA	NA	NA	NA	NA	NA	NA	NA	NA	No	NA	HPRC,HGSVC,1KG-ONT	Yes	NA	NA	NA	NA	NA	NA
chr20:60764328	chr20-60764328-allele632538-185	INS	184	NA	0.0007564296520423601,0.0,0.0,0.0,0.0	0.000918741	NA	NA	NA	NA	NA	NA	NA	NA	NA	No	NA	HPRC,HGSVC,1KG-ONT	Yes	NA	NA	NA	NA	NA	NA
chr20:60764328	chr20-60764328-allele632541-187	INS	186	NA	0.04387291981845688,0.002881844380403458,0.0,0.0,0.0	0.075191	NA	NA	NA	NA	NA	NA	NA	NA	NA	No	NA	HPRC,HGSVC,1KG-ONT	Yes	NA	NA	NA	NA	NA	NA
chr20:60764335	chr20-60764335-allele632543-177	INS	176	NA	0.0340393343419062,0.001440922190201729,0.0,0.0,0.0	0.0598535	NA	NA	NA	NA	NA	NA	NA	NA	NA	No	NA	HPRC,HGSVC,1KG-ONT	Yes	NA	NA	NA	NA	NA	NA
chr20:60764341	chr20-60764341-allele632572-179	INS	178	NA	0.0,0.001440922190201729,0.003968253968253968,0.006958250497017893,0.017382413087934562	0.00481576	NA	NA	NA	NA	NA	NA	NA	NA	NA	No	NA	HPRC,HGSVC,1KG-ONT	Yes	NA	NA	NA	NA	NA	NA
chr20:60764341	chr20-60764341-allele632563-179	INS	178	NA	0.00529500756429652,0.0,0.0,0.0,0.0	0.0093307	NA	NA	NA	NA	NA	NA	NA	NA	NA	No	NA	HPRC,HGSVC,1KG-ONT	Yes	NA	NA	NA	NA	NA	NA
chr20:60764341	chr20-60764341-allele632566-183	INS	182	NA	0.030257186081694403,0.001440922190201729,0.0,0.0,0.0	0.0530882	NA	NA	NA	NA	NA	NA	NA	NA	NA	No	NA	HPRC,HGSVC,1KG-ONT	Yes	NA	NA	NA	NA	NA	NA
chr20:60764341	chr20-60764341-allele632573-179	INS	178	NA	0.0,0.0,0.0,0.0,0.007157464212678937	0.000778337	NA	NA	NA	NA	NA	NA	NA	NA	NA	No	NA	HPRC,HGSVC,1KG-ONT	Yes	NA	NA	NA	NA	NA	NA
chr20:60764341	chr20-60764341-allele632546-185	INS	184	NA	0.047655068078668684,0.002881844380403458,0.0,0.0019880715705765406,0.0	0.0777646	NA	NA	NA	NA	NA	NA	NA	NA	NA	No	NA	HPRC,HGSVC,1KG-ONT	Yes	NA	NA	NA	NA	NA	NA
chr20:60764341	chr20-60764341-allele632545-181	INS	180	NA	0.11649016641452345,0.03602305475504323,0.025793650793650792,0.04473161033797217,0.05112474437627812	0.0503669	NA	NA	NA	NA	NA	NA	NA	NA	NA	No	NA	HPRC,HGSVC,1KG-ONT	Yes	NA	NA	NA	NA	NA	NA
chr20:60764341	chr20-60764341-allele632567-181	INS	180	NA	0.03479576399394856,0.19452449567723343,0.12202380952380952,0.24950298210735586,0.14519427402862986	0.0793688	NA	NA	NA	NA	NA	NA	NA	NA	NA	No	NA	HPRC,HGSVC,1KG-ONT	Yes	NA	NA	NA	NA	NA	NA
chr20:60764341	chr20-60764341-allele632555-189	INS	188	NA	0.13388804841149773,0.001440922190201729,0.0,0.0,0.0	0.224276	NA	NA	NA	NA	NA	NA	NA	NA	NA	No	NA	HPRC,HGSVC,1KG-ONT	Yes	NA	NA	NA	NA	NA	NA
chr20:60764341	chr20-60764341-allele632565-180	INS	179	NA	0.0022692889561270802,0.0,0.0,0.0,0.0	0.00377908	NA	NA	NA	NA	NA	NA	NA	NA	NA	No	NA	HPRC,HGSVC,1KG-ONT	Yes	NA	NA	NA	NA	NA	NA
chr20:60764341	chr20-60764341-allele632544-187	INS	186	NA	0.41603630862329805,0.5806916426512968,0.6795634920634921,0.5089463220675944,0.6063394683026585	0.0616748	NA	NA	NA	NA	NA	NA	NA	NA	NA	No	NA	HPRC,HGSVC,1KG-ONT	Yes	NA	NA	NA	NA	NA	NA
chr20:60764341	chr20-60764341-allele632558-185	INS	184	NA	0.0015128593040847202,0.0,0.0,0.0,0.0	0.00234988	NA	NA	NA	NA	NA	NA	NA	NA	NA	No	NA	HPRC,HGSVC,1KG-ONT	Yes	NA	NA	NA	NA	NA	NA
chr20:60764341	chr20-60764341-allele632552-179	INS	178	NA	0.0007564296520423601,0.0,0.0,0.0,0.0	0.000918741	NA	NA	NA	NA	NA	NA	NA	NA	NA	No	NA	HPRC,HGSVC,1KG-ONT	Yes	NA	NA	NA	NA	NA	NA
chr20:60764341	chr20-60764341-allele632551-185	INS	184	NA	0.0529500756429652,0.002881844380403458,0.0,0.0,0.0	0.0910044	NA	NA	NA	NA	NA	NA	NA	NA	NA	No	NA	HPRC,HGSVC,1KG-ONT	Yes	NA	NA	NA	NA	NA	NA
chr20:60764341	chr20-60764341-allele632559-185	INS	184	NA	0.0045385779122541605,0.10518731988472622,0.12202380952380952,0.16898608349900596,0.12065439672801637	0.0857538	NA	NA	NA	NA	NA	NA	NA	NA	NA	No	NA	HPRC,HGSVC,1KG-ONT	Yes	NA	NA	NA	NA	NA	NA
chr20:60764341	chr20-60764341-allele632569-183	INS	182	NA	0.0045385779122541605,0.0,0.0,0.0,0.0	0.00805514	NA	NA	NA	NA	NA	NA	NA	NA	NA	No	NA	HPRC,HGSVC,1KG-ONT	Yes	NA	NA	NA	NA	NA	NA
chr20:60764341	chr20-60764341-allele632547-183	INS	182	NA	0.06656580937972768,0.01440922190201729,0.0,0.0009940357852882703,0.005112474437627812	0.0894968	NA	NA	NA	NA	NA	NA	NA	NA	NA	No	NA	HPRC,HGSVC,1KG-ONT	Yes	NA	NA	NA	NA	NA	NA
chr20:60764341	chr20-60764341-allele632564-159	INS	158	NA	0.0,0.0,0.0,0.0,0.00408997955010225	0.000224143	NA	NA	NA	NA	NA	NA	NA	NA	NA	No	NA	HPRC,HGSVC,1KG-ONT	Yes	NA	NA	NA	NA	NA	NA
chr20:60764341	chr20-60764341-allele632562-179	INS	178	NA	0.0,0.0,0.0,0.0009940357852882703,0.002044989775051125	NA	NA	NA	NA	NA	NA	NA	NA	NA	NA	No	NA	HPRC,HGSVC,1KG-ONT	Yes	NA	NA	NA	NA	NA	NA
chr20:60776471	chr20-60776471-allele632711-1	DEL	66	NA	0.0007564296520423601,0.007204610951008645,0.001984126984126984,0.017892644135188866,0.010224948875255624	0.00482672	NA	NA	NA	NA	NA	NA	NA	NA	NA	No	NA	HGSVC,1KG-ONT	No	NA	NA	NA	NA	NA	NA
chr20:60792102	chr20-60792102-allele632901-69	INS	68	NA	0.3010590015128593,0.07492795389048991,0.07837301587301587,0.048707753479125246,0.09713701431492842	0.193876	NA	NA	NA	NA	NA	NA	NA	NA	NA	No	NA	HPRC,HGSVC,1KG-ONT	Yes	NA	NA	NA	NA	NA	NA
chr20:60792102	chr20-60792102-allele632903-70	INS	69	NA	0.0,0.0,0.0,0.0009940357852882703,0.0	NA	NA	NA	NA	NA	NA	NA	NA	NA	NA	No	NA	HPRC,HGSVC,1KG-ONT	Yes	NA	NA	NA	NA	NA	NA
chr20:60792102	chr20-60792102-allele632902-74	INS	73	NA	0.0007564296520423601,0.0,0.0,0.0,0.0	0.000918741	NA	NA	NA	NA	NA	NA	NA	NA	NA	No	NA	HPRC,HGSVC,1KG-ONT	Yes	NA	NA	NA	NA	NA	NA
chr20:60792102	chr20-60792102-allele632900-64	INS	63	NA	0.015128593040847202,0.007204610951008645,0.0,0.0,0.0010224948875255625	0.0169602	NA	NA	NA	NA	NA	NA	NA	NA	NA	No	NA	HPRC,HGSVC,1KG-ONT	Yes	NA	NA	NA	NA	NA	NA
chr20:60792126	chr20-60792126-allele632906-80	INS	79	NA	0.4886535552193646,0.4899135446685879,0.49702380952380953,0.4970178926441352,0.49795501022494887	9.29624e-05	NA	NA	NA	NA	NA	NA	NA	NA	NA	No	NA	HPRC,HGSVC,1KG-ONT	Yes	NA	NA	NA	NA	NA	NA
chr20:60792135	chr20-60792135-allele632914-79	INS	78	NA	0.0,0.010086455331412104,0.003968253968253968,0.0,0.0010224948875255625	0.00170264	NA	NA	NA	NA	NA	NA	NA	NA	NA	No	NA	HPRC,HGSVC,1KG-ONT	Yes	NA	NA	NA	NA	NA	NA
chr20:60792135	chr20-60792135-allele632907-79	INS	78	NA	0.006051437216338881,0.0,0.0,0.0019880715705765406,0.0010224948875255625	0.00572634	NA	NA	NA	NA	NA	NA	NA	NA	NA	No	NA	HPRC,HGSVC,1KG-ONT	Yes	NA	NA	NA	NA	NA	NA
chr20:60792135	chr20-60792135-allele632913-74	INS	73	NA	0.09379727685325265,0.40778097982708933,0.2876984126984127,0.3996023856858847,0.3220858895705521	0.147032	NA	NA	NA	NA	NA	NA	NA	NA	NA	No	NA	HPRC,HGSVC,1KG-ONT	Yes	NA	NA	NA	NA	NA	NA
chr20:60792135	chr20-60792135-allele632910-99	INS	98	NA	0.009077155824508321,0.001440922190201729,0.0,0.0,0.0	0.0143383	NA	NA	NA	NA	NA	NA	NA	NA	NA	No	NA	HPRC,HGSVC,1KG-ONT	No	NA	NA	NA	NA	NA	NA
chr20:60792135	chr20-60792135-allele632909-94	INS	93	NA	0.0045385779122541605,0.0,0.0,0.0,0.0	0.00805514	NA	NA	NA	NA	NA	NA	NA	NA	NA	No	NA	HPRC,HGSVC,1KG-ONT	Yes	NA	NA	NA	NA	NA	NA
chr20:60792135	chr20-60792135-allele632911-104	INS	103	NA	0.0015128593040847202,0.001440922190201729,0.0,0.0,0.0	0.00077342	NA	NA	NA	NA	NA	NA	NA	NA	NA	No	NA	HPRC,HGSVC,1KG-ONT	No	NA	NA	NA	NA	NA	NA
chr20:60792135	chr20-60792135-allele632908-89	INS	88	NA	0.05143721633888049,0.001440922190201729,0.0,0.0019880715705765406,0.0	0.0863505	NA	NA	NA	NA	NA	NA	NA	NA	NA	No	NA	HPRC,HGSVC,1KG-ONT	Yes	NA	NA	NA	NA	NA	NA
chr20:60792135	chr20-60792135-allele632912-84	INS	83	NA	0.0015128593040847202,0.001440922190201729,0.0,0.0019880715705765406,0.0	NA	NA	NA	NA	NA	NA	NA	NA	NA	NA	No	NA	HPRC,HGSVC,1KG-ONT	Yes	NA	NA	NA	NA	NA	NA
chr20:60792138	chr20-60792138-allele632920-69	INS	68	NA	0.0007564296520423601,0.0,0.0,0.0009940357852882703,0.0	NA	NA	NA	NA	NA	NA	NA	NA	NA	NA	No	NA	HPRC,HGSVC,1KG-ONT	Yes	NA	NA	NA	NA	NA	NA
chr20:60792138	chr20-60792138-allele632917-59	INS	58	NA	0.006051437216338881,0.0,0.0,0.0,0.0	0.0108963	NA	NA	NA	NA	NA	NA	NA	NA	NA	No	NA	HPRC,HGSVC,1KG-ONT	Yes	NA	NA	NA	NA	NA	NA
chr20:60792138	chr20-60792138-allele632921-89	INS	88	NA	0.0264750378214826,0.001440922190201729,0.0,0.0009940357852882703,0.002044989775051125	0.0401999	NA	NA	NA	NA	NA	NA	NA	NA	NA	No	NA	HPRC,HGSVC,1KG-ONT	Yes	NA	NA	NA	NA	NA	NA
chr20:60792138	chr20-60792138-allele632918-64	INS	63	NA	0.01588502269288956,0.0,0.0,0.0,0.0	0.0291787	NA	NA	NA	NA	NA	NA	NA	NA	NA	No	NA	HPRC,HGSVC,1KG-ONT	Yes	NA	NA	NA	NA	NA	NA
chr20:60792138	chr20-60792138-allele632922-79	INS	78	NA	0.0,0.001440922190201729,0.002976190476190476,0.0,0.0	0.000224143	NA	NA	NA	NA	NA	NA	NA	NA	NA	No	NA	HPRC,HGSVC,1KG-ONT	Yes	NA	NA	NA	NA	NA	NA
chr20:60792138	chr20-60792138-allele632919-84	INS	83	NA	0.0037821482602118004,0.004322766570605188,0.005952380952380952,0.0019880715705765406,0.0	NA	NA	NA	NA	NA	NA	NA	NA	NA	NA	No	NA	HPRC,HGSVC,1KG-ONT	Yes	NA	NA	NA	NA	NA	NA
chr20:60792153	chr20-60792153-allele632935-75	INS	74	NA	0.0,0.0,0.0,0.0009940357852882703,0.0	NA	NA	NA	NA	NA	NA	NA	NA	NA	NA	No	NA	HPRC,HGSVC,1KG-ONT	Yes	NA	NA	NA	NA	NA	NA
chr20:60792153	chr20-60792153-allele632936-56	INS	55	NA	0.0007564296520423601,0.0,0.0,0.0,0.0	0.000918741	NA	NA	NA	NA	NA	NA	NA	NA	NA	No	NA	HPRC,HGSVC,1KG-ONT	Yes	NA	NA	NA	NA	NA	NA
chr20:60792155	chr20-60792155-allele632943-54	INS	53	NA	0.018154311649016642,0.0,0.000992063492063492,0.0,0.0	0.0310849	NA	NA	NA	NA	NA	NA	NA	NA	NA	No	NA	HPRC,HGSVC,1KG-ONT	Yes	NA	NA	NA	NA	NA	NA
chr20:60792155	chr20-60792155-allele632944-59	INS	58	NA	0.0007564296520423601,0.0,0.0,0.0,0.0	0.000918741	NA	NA	NA	NA	NA	NA	NA	NA	NA	No	NA	HPRC,HGSVC,1KG-ONT	Yes	NA	NA	NA	NA	NA	NA
chr20:60792163	chr20-60792163-allele632948-54	INS	53	NA	0.0022692889561270802,0.0,0.0,0.0,0.0	0.00377908	NA	NA	NA	NA	NA	NA	NA	NA	NA	No	NA	HPRC,HGSVC,1KG-ONT	Yes	NA	NA	NA	NA	NA	NA
chr20:60792164	chr20-60792164-allele632949-53	INS	52	NA	0.0907715582450832,0.012968299711815562,0.0248015873015873,0.006958250497017893,0.02147239263803681	0.0740855	NA	NA	NA	NA	NA	NA	NA	NA	NA	No	NA	HPRC,HGSVC,1KG-ONT	Yes	NA	NA	NA	NA	NA	NA
chr20:60792168	chr20-60792168-allele632951-54	INS	53	NA	0.024962178517397883,0.0,0.0,0.0,0.0	0.0457454	NA	NA	NA	NA	NA	NA	NA	NA	NA	No	NA	HPRC,HGSVC,1KG-ONT	Yes	NA	NA	NA	NA	NA	NA
chr20:60895478	chr20-60895478-allele633636-1	DEL	77	NA	0.08623298033282904,0.001440922190201729,0.0,0.0,0.0010224948875255625	0.147193	NA	NA	NA	NA	NA	NA	NA	NA	NA	No	NA	HPRC,HGSVC,1KG-ONT	Yes	NA	NA	NA	NA	NA	NA
chr20:60900162	chr20-60900162-allele633687-323	INS	322	NA	0.00680786686838124,0.0,0.0,0.0,0.0	0.0123139	NA	NA	NA	NA	NA	NA	NA	NA	NA	No	NA	No	Yes	NA	NA	NA	NA	NA	NA
chr20:60903005	chr20-60903005-allele633726-88	INS	87	NA	0.02798789712556732,0.001440922190201729,0.0,0.0,0.0	0.0489954	NA	NA	NA	NA	NA	NA	NA	NA	NA	No	NA	HPRC,HGSVC,1KG-ONT	No	NA	NA	NA	NA	NA	NA
chr20:60903088	chr20-60903088-allele633731-175	INS	174	NA	0.0015128593040847202,0.002881844380403458,0.0,0.006958250497017893,0.0010224948875255625	NA	NA	NA	NA	NA	NA	NA	NA	NA	NA	No	NA	No	No	NA	NA	NA	NA	NA	NA
chr20:60903088	chr20-60903088-allele633730-96	INS	95	NA	0.0007564296520423601,0.0,0.0,0.0,0.0	0.000918741	NA	NA	NA	NA	NA	NA	NA	NA	NA	No	NA	HPRC,HGSVC,1KG-ONT	No	NA	NA	NA	NA	NA	NA
chr20:60903088	chr20-60903088-allele633729-88	INS	87	NA	0.0015128593040847202,0.0,0.001984126984126984,0.0,0.0	7.61513e-05	NA	NA	NA	NA	NA	NA	NA	NA	NA	No	NA	HPRC,HGSVC,1KG-ONT	No	NA	NA	NA	NA	NA	NA
chr20:60903088	chr20-60903088-allele633733-175	INS	174	NA	0.0,0.001440922190201729,0.0,0.0009940357852882703,0.0081799591002045	0.00133282	NA	NA	NA	NA	NA	NA	NA	NA	NA	No	NA	No	No	NA	NA	NA	NA	NA	NA
chr20:60903088	chr20-60903088-allele633728-88	INS	87	NA	0.9515885022692889,0.845821325648415,0.9315476190476191,0.6868787276341949,0.7852760736196319	0.0736423	NA	NA	NA	NA	NA	NA	NA	NA	NA	No	NA	HPRC,HGSVC,1KG-ONT	No	NA	NA	NA	NA	NA	NA
chr20:60903181	chr20-60903181-allele633736-88	INS	87	NA	0.01664145234493192,0.0994236311239193,0.2976190476190476,0.06759443339960239,0.22085889570552147	0.103002	NA	NA	NA	NA	NA	NA	NA	NA	NA	No	NA	HPRC,HGSVC,1KG-ONT	No	NA	NA	NA	NA	NA	NA
chr20:60907643	chr20-60907643-allele633789-183	INS	182	NA	0.012859304084720122,0.0,0.0,0.0,0.0	0.0235277	NA	NA	NA	NA	NA	NA	NA	NA	NA	No	NA	HPRC,HGSVC,1KG-ONT	No	NA	NA	NA	NA	NA	NA
chr20:60907643	chr20-60907643-allele633790-185	INS	184	NA	0.00529500756429652,0.001440922190201729,0.0,0.0,0.0	0.00736694	NA	NA	NA	NA	NA	NA	NA	NA	NA	No	NA	HPRC,HGSVC,1KG-ONT	No	NA	NA	NA	NA	NA	NA
chr20:60907643	chr20-60907643-allele633785-184	INS	183	NA	0.11195158850226929,0.01585014409221902,0.0,0.013916500994035786,0.003067484662576687	0.145789	NA	NA	NA	NA	NA	NA	NA	NA	NA	No	NA	HPRC,HGSVC,1KG-ONT	No	NA	NA	NA	NA	NA	NA
chr20:60907643	chr20-60907643-allele633787-196	INS	195	NA	0.0030257186081694403,0.0,0.0,0.0,0.0	0.00495017	NA	NA	NA	NA	NA	NA	NA	NA	NA	No	NA	HPRC,HGSVC,1KG-ONT	No	NA	NA	NA	NA	NA	NA
chr20:60907643	chr20-60907643-allele633786-174	INS	173	NA	0.0007564296520423601,0.0,0.0,0.0,0.0	0.000918741	NA	NA	NA	NA	NA	NA	NA	NA	NA	No	NA	HPRC,HGSVC,1KG-ONT	No	NA	NA	NA	NA	NA	NA
chr20:60907643	chr20-60907643-allele633791-186	INS	185	NA	0.00529500756429652,0.0,0.0,0.0,0.002044989775051125	0.00576273	NA	NA	NA	NA	NA	NA	NA	NA	NA	No	NA	HPRC,HGSVC,1KG-ONT	No	NA	NA	NA	NA	NA	NA
chr20:60908033	chr20-60908033-allele633799-341	INS	340	NA	0.0045385779122541605,0.0,0.0,0.0,0.0	0.00805514	NA	NA	NA	NA	NA	NA	NA	NA	NA	No	NA	HGSVC	Yes	NA	NA	NA	NA	NA	NA
chr20:60947998	chr20-60947998-allele634300-1	DEL	72	NA	0.057488653555219364,0.004322766570605188,0.008928571428571428,0.002982107355864811,0.07975460122699386	0.0152813	NA	NA	NA	NA	NA	NA	NA	NA	NA	No	NA	HPRC,HGSVC,1KG-ONT	No	NA	NA	NA	NA	NA	NA
chr20:60967423	chr20-60967423-allele634567-1	DEL	80	NA	0.0,0.002881844380403458,0.0,0.007952286282306162,0.006134969325153374	0.00244266	NA	NA	NA	NA	NA	NA	NA	NA	NA	No	NA	HGSVC,1KG-ONT	No	NA	NA	NA	NA	NA	NA
chr20:60967515	chr20-60967515-allele634576-82	INS	81	NA	0.0113464447806354,0.007204610951008645,0.0,0.005964214711729622,0.003067484662576687	0.00442611	NA	NA	NA	NA	NA	NA	NA	NA	NA	No	NA	HPRC,HGSVC,1KG-ONT	No	NA	NA	NA	NA	NA	NA
chr20:60967552	chr20-60967552-allele634587-81	INS	80	NA	0.0045385779122541605,0.0,0.0,0.0,0.0	0.00805514	NA	NA	NA	NA	NA	NA	NA	NA	NA	No	NA	HPRC,HGSVC,1KG-ONT	No	NA	NA	NA	NA	NA	NA
chr20:60967552	chr20-60967552-allele634581-201	INS	200	NA	0.009833585476550681,0.0,0.0,0.0,0.0	0.0179657	NA	NA	NA	NA	NA	NA	NA	NA	NA	No	NA	HGSVC,1KG-ONT	No	NA	NA	NA	NA	NA	NA
chr20:60967552	chr20-60967552-allele634580-81	INS	80	NA	0.3245083207261725,0.2420749279538905,0.11210317460317461,0.31610337972166996,0.12065439672801637	0.0460065	NA	NA	NA	NA	NA	NA	NA	NA	NA	No	NA	HPRC,HGSVC,1KG-ONT	No	NA	NA	NA	NA	NA	NA
chr20:60967552	chr20-60967552-allele634586-76	INS	75	NA	0.0007564296520423601,0.0,0.0,0.0,0.0	0.000918741	NA	NA	NA	NA	NA	NA	NA	NA	NA	No	NA	HPRC,HGSVC,1KG-ONT	No	NA	NA	NA	NA	NA	NA
chr20:60967552	chr20-60967552-allele634582-84	INS	83	NA	0.0007564296520423601,0.001440922190201729,0.0,0.0,0.0	NA	NA	NA	NA	NA	NA	NA	NA	NA	NA	No	NA	HPRC,HGSVC,1KG-ONT	No	NA	NA	NA	NA	NA	NA
chr20:60967552	chr20-60967552-allele634584-81	INS	80	NA	0.0045385779122541605,0.0,0.0,0.0,0.0	0.00805514	NA	NA	NA	NA	NA	NA	NA	NA	NA	No	NA	HPRC,HGSVC,1KG-ONT	No	NA	NA	NA	NA	NA	NA
chr20:60967555	chr20-60967555-allele634592-81	INS	80	NA	0.009833585476550681,0.001440922190201729,0.0,0.0,0.0	0.0157378	NA	NA	NA	NA	NA	NA	NA	NA	NA	No	NA	HPRC,HGSVC,1KG-ONT	No	NA	NA	NA	NA	NA	NA
chr20:60967555	chr20-60967555-allele634589-161	INS	160	NA	0.0030257186081694403,0.0,0.0,0.0,0.0	0.00520636	NA	NA	NA	NA	NA	NA	NA	NA	NA	No	NA	HGSVC,1KG-ONT	No	NA	NA	NA	NA	NA	NA
chr20:60967580	chr20-60967580-allele634593-1	DEL	80	NA	0.0,0.008645533141210375,0.0,0.0,0.0010224948875255625	0.000778337	NA	NA	NA	NA	NA	NA	NA	NA	NA	No	NA	HGSVC,1KG-ONT	No	NA	NA	NA	NA	NA	NA
chr20:60981202	chr20-60981202-allele634683-57	INS	56	NA	0.0022692889561270802,0.001440922190201729,0.0,0.0,0.0	0.0019853	NA	NA	NA	NA	NA	NA	NA	NA	NA	No	NA	HPRC,HGSVC,1KG-ONT	No	NA	NA	NA	NA	NA	NA
chr20:60981230	chr20-60981230-allele634686-57	INS	56	NA	0.0022692889561270802,0.0,0.0,0.0,0.0	0.00377908	NA	NA	NA	NA	NA	NA	NA	NA	NA	No	NA	HPRC,HGSVC,1KG-ONT	No	NA	NA	NA	NA	NA	NA
chr20:60991419	chr20-60991419-allele634789-135	INS	134	NA	0.0015128593040847202,0.04899135446685879,0.0,0.0536779324055666,0.013292433537832311	0.0159272	NA	NA	NA	NA	NA	NA	NA	NA	NA	No	NA	HPRC,HGSVC,1KG-ONT	Yes	NA	NA	NA	NA	NA	NA
chr20:60991419	chr20-60991419-allele634790-135	INS	134	NA	0.0,0.012968299711815562,0.0,0.004970178926441352,0.0010224948875255625	0.0022576	NA	NA	NA	NA	NA	NA	NA	NA	NA	No	NA	HPRC,HGSVC,1KG-ONT	Yes	NA	NA	NA	NA	NA	NA
chr20:60991419	chr20-60991419-allele634788-135	INS	134	NA	0.018910741301059002,0.001440922190201729,0.0,0.0,0.0	0.0324724	NA	NA	NA	NA	NA	NA	NA	NA	NA	No	NA	HPRC,HGSVC,1KG-ONT	Yes	NA	NA	NA	NA	NA	NA
chr20:61023840	chr20-61023840-allele635191-1	DEL	87	NA	0.0007564296520423601,0.0,0.0,0.0,0.0	0.000918741	NA	NA	NA	NA	NA	NA	NA	NA	NA	No	NA	No	No	NA	NA	NA	NA	NA	NA
chr20:61023854	chr20-61023854-allele635192-1	DEL	164	NA	0.0022692889561270802,0.0,0.0,0.0,0.0	0.00377908	NA	NA	NA	NA	NA	NA	NA	NA	NA	No	NA	No	No	NA	NA	NA	NA	NA	NA
chr20:61028989	chr20-61028989-allele635263-139	INS	138	NA	0.00832072617246596,0.005763688760806916,0.0,0.0,0.0	0.00821341	NA	NA	NA	NA	NA	NA	NA	NA	NA	No	NA	HPRC,HGSVC,1KG-ONT	Yes	NA	NA	NA	NA	NA	NA
chr20:61028989	chr20-61028989-allele635264-1	DEL	64	NA	0.0007564296520423601,0.0,0.0,0.0,0.0	0.000918741	NA	NA	NA	NA	NA	NA	NA	NA	NA	No	NA	No	No	NA	NA	NA	NA	NA	NA
chr20:61028997	chr20-61028997-allele635265-120	INS	119	NA	0.0015128593040847202,0.0,0.002976190476190476,0.0,0.0	NA	NA	NA	NA	NA	NA	NA	NA	NA	NA	No	NA	HPRC,HGSVC,1KG-ONT	Yes	NA	NA	NA	NA	NA	NA
chr20:61028999	chr20-61028999-allele635267-103	INS	102	NA	0.014372163388804841,0.010086455331412104,0.020833333333333332,0.007952286282306162,0.002044989775051125	0.000188873	NA	NA	NA	NA	NA	NA	NA	NA	NA	No	NA	HPRC,HGSVC,1KG-ONT	Yes	NA	NA	NA	NA	NA	NA
chr20:61029003	chr20-61029003-allele635268-89	INS	88	NA	0.0,0.004322766570605188,0.001984126984126984,0.012922465208747515,0.011247443762781187	0.00485128	NA	NA	NA	NA	NA	NA	NA	NA	NA	No	NA	HPRC,HGSVC,1KG-ONT	Yes	NA	NA	NA	NA	NA	NA
chr20:61029005	chr20-61029005-allele635269-72	INS	71	NA	0.0007564296520423601,0.002881844380403458,0.0,0.005964214711729622,0.0	4.4099e-05	NA	NA	NA	NA	NA	NA	NA	NA	NA	No	NA	HPRC,HGSVC	Yes	NA	NA	NA	NA	NA	NA
chr20:61029015	chr20-61029015-allele635271-67	INS	66	NA	0.0030257186081694403,0.008645533141210375,0.0,0.003976143141153081,0.0010224948875255625	NA	NA	NA	NA	NA	NA	NA	NA	NA	NA	No	NA	HPRC,HGSVC	Yes	NA	NA	NA	NA	NA	NA
chr20:61029021	chr20-61029021-allele635272-126	INS	125	NA	0.0015128593040847202,0.0,0.0,0.0,0.002044989775051125	7.61513e-05	NA	NA	NA	NA	NA	NA	NA	NA	NA	No	NA	HPRC,HGSVC,1KG-ONT	Yes	NA	NA	NA	NA	NA	NA
chr20:61029032	chr20-61029032-allele635274-74	INS	73	NA	0.0,0.001440922190201729,0.0,0.0009940357852882703,0.0	NA	NA	NA	NA	NA	NA	NA	NA	NA	NA	No	NA	HPRC,HGSVC	Yes	NA	NA	NA	NA	NA	NA
chr20:61029033	chr20-61029033-allele635275-68	INS	67	NA	0.0007564296520423601,0.012968299711815562,0.0,0.003976143141153081,0.0010224948875255625	0.00103615	NA	NA	NA	NA	NA	NA	NA	NA	NA	No	NA	HPRC,HGSVC	Yes	NA	NA	NA	NA	NA	NA
chr20:61029034	chr20-61029034-allele635277-110	INS	109	NA	0.0007564296520423601,0.03314121037463977,0.008928571428571428,0.007952286282306162,0.002044989775051125	0.0060438	NA	NA	NA	NA	NA	NA	NA	NA	NA	No	NA	HPRC,HGSVC,1KG-ONT	Yes	NA	NA	NA	NA	NA	NA
chr20:61029052	chr20-61029052-allele635284-86	INS	85	NA	0.0007564296520423601,0.002881844380403458,0.000992063492063492,0.0009940357852882703,0.0	NA	NA	NA	NA	NA	NA	NA	NA	NA	NA	No	NA	HPRC,HGSVC,1KG-ONT	Yes	NA	NA	NA	NA	NA	NA
chr20:61029063	chr20-61029063-allele635285-63	INS	62	NA	0.0007564296520423601,0.0,0.0,0.0,0.0	0.000918741	NA	NA	NA	NA	NA	NA	NA	NA	NA	No	NA	HPRC,HGSVC	Yes	NA	NA	NA	NA	NA	NA
chr20:61029085	chr20-61029085-allele635290-103	INS	102	NA	0.0030257186081694403,0.0446685878962536,0.03373015873015873,0.02982107355864811,0.03783231083844581	0.0195559	NA	NA	NA	NA	NA	NA	NA	NA	NA	No	NA	HPRC,HGSVC,1KG-ONT	Yes	NA	NA	NA	NA	NA	NA
chr20:61029101	chr20-61029101-allele635294-69	INS	68	NA	0.0007564296520423601,0.0,0.0,0.0,0.0	0.000918741	NA	NA	NA	NA	NA	NA	NA	NA	NA	No	NA	HPRC,HGSVC	Yes	NA	NA	NA	NA	NA	NA
chr20:61029119	chr20-61029119-allele635302-65	INS	64	NA	0.012102874432677761,0.002881844380403458,0.00992063492063492,0.007952286282306162,0.016359918200409	NA	NA	NA	NA	NA	NA	NA	NA	NA	NA	No	NA	HPRC,HGSVC	No	NA	NA	NA	NA	NA	NA
chr20:61029119	chr20-61029119-allele635303-163	INS	162	NA	0.018910741301059002,0.0,0.0,0.0,0.0	0.0347003	NA	NA	NA	NA	NA	NA	NA	NA	NA	No	NA	HPRC,HGSVC	No	NA	NA	NA	NA	NA	NA
chr20:61029119	chr20-61029119-allele635304-147	INS	146	NA	0.025718608169440244,0.0,0.0,0.0009940357852882703,0.0	0.0448588	NA	NA	NA	NA	NA	NA	NA	NA	NA	No	NA	HPRC,HGSVC,1KG-ONT	No	NA	NA	NA	NA	NA	NA
chr20:61029119	chr20-61029119-allele635300-81	INS	80	NA	0.012102874432677761,0.07348703170028818,0.11210317460317461,0.11829025844930417,0.13803680981595093	0.06188	NA	NA	NA	NA	NA	NA	NA	NA	NA	No	NA	HPRC,HGSVC,1KG-ONT	No	NA	NA	NA	NA	NA	NA
chr20:61029119	chr20-61029119-allele635301-195	INS	194	NA	0.0022692889561270802,0.0345821325648415,0.0,0.04671968190854871,0.011247443762781187	0.0113404	NA	NA	NA	NA	NA	NA	NA	NA	NA	No	NA	HPRC,HGSVC	No	NA	NA	NA	NA	NA	NA
chr20:61029119	chr20-61029119-allele635299-97	INS	96	NA	0.14523449319213314,0.19740634005763688,0.14285714285714285,0.10039761431411531,0.13394683026584867	NA	NA	NA	NA	NA	NA	NA	NA	NA	NA	No	NA	HPRC,HGSVC,1KG-ONT	No	NA	NA	NA	NA	NA	NA
chr20:61029119	chr20-61029119-allele635297-129	INS	128	NA	0.018910741301059002,0.002881844380403458,0.001984126984126984,0.0,0.0	0.026649	NA	NA	NA	NA	NA	NA	NA	NA	NA	No	NA	HPRC,HGSVC,1KG-ONT	No	NA	NA	NA	NA	NA	NA
chr20:61029119	chr20-61029119-allele635298-113	INS	112	NA	0.014372163388804841,0.001440922190201729,0.0,0.0009940357852882703,0.0010224948875255625	0.0202536	NA	NA	NA	NA	NA	NA	NA	NA	NA	No	NA	HPRC,HGSVC,1KG-ONT	No	NA	NA	NA	NA	NA	NA
chr20:61029119	chr20-61029119-allele635306-179	INS	178	NA	0.0007564296520423601,0.0,0.0,0.0,0.0	0.000918741	NA	NA	NA	NA	NA	NA	NA	NA	NA	No	NA	HPRC,HGSVC	No	NA	NA	NA	NA	NA	NA
chr20:61029127	chr20-61029127-allele635313-156	INS	155	NA	0.0030257186081694403,0.0,0.0,0.0,0.0	0.00520636	NA	NA	NA	NA	NA	NA	NA	NA	NA	No	NA	HPRC,HGSVC,1KG-ONT	No	NA	NA	NA	NA	NA	NA
chr20:61029129	chr20-61029129-allele635318-163	INS	162	NA	0.0015128593040847202,0.0,0.0,0.0,0.0	0.00234988	NA	NA	NA	NA	NA	NA	NA	NA	NA	No	NA	HPRC,HGSVC	No	NA	NA	NA	NA	NA	NA
chr20:61029129	chr20-61029129-allele635322-131	INS	130	NA	0.0022692889561270802,0.001440922190201729,0.0,0.0,0.0	0.0019853	NA	NA	NA	NA	NA	NA	NA	NA	NA	No	NA	HPRC,HGSVC,1KG-ONT	No	NA	NA	NA	NA	NA	NA
chr20:61029129	chr20-61029129-allele635319-147	INS	146	NA	0.0007564296520423601,0.0,0.0,0.0,0.0	0.000918741	NA	NA	NA	NA	NA	NA	NA	NA	NA	No	NA	HPRC,HGSVC,1KG-ONT	No	NA	NA	NA	NA	NA	NA
chr20:61029129	chr20-61029129-allele635321-147	INS	146	NA	0.0007564296520423601,0.0,0.0,0.0,0.0	0.000918741	NA	NA	NA	NA	NA	NA	NA	NA	NA	No	NA	HPRC,HGSVC,1KG-ONT	No	NA	NA	NA	NA	NA	NA
chr20:61029159	chr20-61029159-allele635324-86	INS	85	NA	0.0007564296520423601,0.008645533141210375,0.007936507936507936,0.016898608349900597,0.03578732106339468	0.0105666	NA	NA	NA	NA	NA	NA	NA	NA	NA	No	NA	HPRC,HGSVC,1KG-ONT	No	NA	NA	NA	NA	NA	NA
chr20:61045957	chr20-61045957-allele635521-1	DEL	75	NA	0.3040847201210287,0.4106628242074928,0.5049603174603174,0.37773359840954274,0.5245398773006135	0.0466164	NA	NA	NA	NA	NA	NA	NA	NA	NA	No	NA	HPRC,HGSVC,1KG-ONT	No	NA	NA	NA	NA	NA	NA
chr20:61045964	chr20-61045964-allele635522-1	DEL	150	NA	0.19440242057488655,0.21902017291066284,0.11011904761904762,0.16600397614314116,0.1083844580777096	0.00842827	NA	NA	NA	NA	NA	NA	NA	NA	NA	No	NA	HPRC,HGSVC	No	NA	NA	NA	NA	NA	NA
chr20:61046082	chr20-61046082-allele635530-76	INS	75	NA	0.0,0.007204610951008645,0.0,0.003976143141153081,0.007157464212678937	0.00244266	NA	NA	NA	NA	NA	NA	NA	NA	NA	No	NA	No	Yes	NA	NA	NA	NA	NA	NA
chr20:61051483	chr20-61051483-allele635601-1	DEL	75	NA	0.040090771558245086,0.0,0.0,0.0,0.0	0.0728221	NA	NA	NA	NA	NA	NA	NA	NA	NA	No	NA	HPRC,HGSVC,1KG-ONT	No	NA	NA	NA	NA	NA	NA
chr20:61051553	chr20-61051553-allele635603-76	INS	75	NA	0.012859304084720122,0.04755043227665706,0.0,0.09642147117296222,0.024539877300613498	0.01206	NA	NA	NA	NA	NA	NA	NA	NA	NA	No	NA	HPRC,HGSVC,1KG-ONT	No	NA	NA	NA	NA	NA	NA
chr20:61051583	chr20-61051583-allele635607-51	INS	50	0.748831	0.17322239031770045,0.42939481268011526,0.5496031746031746,0.4284294234592445,0.44785276073619634	0.162851	NA	NA	NA	NA	NA	NA	NA	NA	NA	No	NA	HGSVC	No	ENSG00000277270.2(0.03695586050098666)	NA	NA	NA	NA	NA
chr20:61051603	chr20-61051603-allele635611-1	DEL	50	NA	0.01588502269288956,0.0,0.0,0.0,0.0	0.0291787	NA	NA	NA	NA	NA	NA	NA	NA	NA	No	NA	HGSVC,1KG-ONT	No	NA	NA	NA	NA	NA	NA
chr20:61051708	chr20-61051708-allele635621-51	INS	50	NA	0.0015128593040847202,0.03170028818443804,0.005952380952380952,0.032803180914512925,0.00408997955010225	0.00925591	NA	NA	NA	NA	NA	NA	NA	NA	NA	No	NA	HGSVC	No	NA	NA	NA	NA	NA	NA
chr20:61068000	chr20-61068000-allele635851-1	DEL	1534	NA	0.01059001512859304,0.0,0.0,0.0,0.0	0.0193739	NA	NA	NA	NA	NA	NA	NA	NA	NA	No	NA	HPRC	Yes	NA	NA	NA	NA	NA	NA
chr20:61097634	chr20-61097634-allele636218-65	INS	64	NA	0.0,0.0,0.000992063492063492,0.003976143141153081,0.002044989775051125	0.000631316	NA	NA	NA	NA	NA	NA	NA	NA	NA	No	NA	HPRC,HGSVC	Yes	NA	NA	NA	NA	NA	NA
chr20:61097634	chr20-61097634-allele636217-61	INS	60	NA	0.0,0.020172910662824207,0.0,0.0,0.0	0.00199905	NA	NA	NA	NA	NA	NA	NA	NA	NA	No	NA	HPRC,HGSVC	Yes	NA	NA	NA	NA	NA	NA
chr20:61097634	chr20-61097634-allele636216-54	INS	53	NA	0.0,0.0,0.0,0.0,0.0010224948875255625	NA	NA	NA	NA	NA	NA	NA	NA	NA	NA	No	NA	HPRC,HGSVC	Yes	NA	NA	NA	NA	NA	NA
chr20:61097636	chr20-61097636-allele636250-73	INS	72	NA	0.0007564296520423601,0.001440922190201729,0.0,0.0009940357852882703,0.0010224948875255625	NA	NA	NA	NA	NA	NA	NA	NA	NA	NA	No	NA	HPRC,HGSVC	Yes	NA	NA	NA	NA	NA	NA
chr20:61097636	chr20-61097636-allele636253-53	INS	52	NA	0.0015128593040847202,0.0,0.0,0.0,0.0	0.00234988	NA	NA	NA	NA	NA	NA	NA	NA	NA	No	NA	HPRC,HGSVC	Yes	NA	NA	NA	NA	NA	NA
chr20:61097636	chr20-61097636-allele636249-57	INS	56	NA	0.0037821482602118004,0.0,0.0,0.0,0.0	0.00663171	NA	NA	NA	NA	NA	NA	NA	NA	NA	No	NA	HPRC,HGSVC	Yes	NA	NA	NA	NA	NA	NA
chr20:61097636	chr20-61097636-allele636252-56	INS	55	NA	0.0007564296520423601,0.001440922190201729,0.0,0.0,0.0	NA	NA	NA	NA	NA	NA	NA	NA	NA	NA	No	NA	HPRC,HGSVC	Yes	NA	NA	NA	NA	NA	NA
chr20:61097636	chr20-61097636-allele636251-55	INS	54	NA	0.0007564296520423601,0.001440922190201729,0.0,0.0,0.0	NA	NA	NA	NA	NA	NA	NA	NA	NA	NA	No	NA	HPRC,HGSVC	Yes	NA	NA	NA	NA	NA	NA
chr20:61097644	chr20-61097644-allele636288-54	INS	53	NA	0.0030257186081694403,0.0,0.0,0.0,0.0	0.00520636	NA	NA	NA	NA	NA	NA	NA	NA	NA	No	NA	HPRC,HGSVC	Yes	NA	NA	NA	NA	NA	NA
chr20:61097644	chr20-61097644-allele636307-53	INS	52	NA	0.0007564296520423601,0.0,0.0,0.0,0.0	0.000918741	NA	NA	NA	NA	NA	NA	NA	NA	NA	No	NA	HPRC,HGSVC	Yes	NA	NA	NA	NA	NA	NA
chr20:61097647	chr20-61097647-allele636317-57	INS	56	NA	0.0015128593040847202,0.0,0.0,0.0,0.002044989775051125	7.61513e-05	NA	NA	NA	NA	NA	NA	NA	NA	NA	No	NA	HPRC,HGSVC	Yes	NA	NA	NA	NA	NA	NA
chr20:61097674	chr20-61097674-allele636335-57	INS	56	NA	0.0022692889561270802,0.0,0.0,0.0,0.0	0.00377908	NA	NA	NA	NA	NA	NA	NA	NA	NA	No	NA	HPRC,HGSVC	Yes	NA	NA	NA	NA	NA	NA
chr20:61100922	chr20-61100922-allele636389-1	DEL	224	NA	0.4689863842662632,0.37319884726224783,0.48908730158730157,0.46520874751491054,0.48057259713701433	NA	NA	NA	NA	NA	NA	NA	NA	NA	NA	No	NA	HPRC,HGSVC,1KG-ONT	No	NA	NA	NA	NA	NA	NA
chr20:61101142	chr20-61101142-allele636395-1	DEL	56	NA	0.05446293494704992,0.002881844380403458,0.0,0.0,0.0	0.0936143	NA	NA	NA	NA	NA	NA	NA	NA	NA	No	NA	HPRC,HGSVC,1KG-ONT	No	NA	NA	NA	NA	NA	NA
chr20:61101251	chr20-61101251-allele636404-57	INS	56	NA	0.006051437216338881,0.023054755043227664,0.005952380952380952,0.0009940357852882703,0.016359918200409	0.000461467	NA	NA	NA	NA	NA	NA	NA	NA	NA	No	NA	HPRC,HGSVC,1KG-ONT	No	NA	NA	NA	NA	NA	NA
chr20:61101275	chr20-61101275-allele636407-1	DEL	56	NA	0.0045385779122541605,0.0,0.0,0.0,0.0010224948875255625	0.00598883	NA	NA	NA	NA	NA	NA	NA	NA	NA	No	NA	HPRC,HGSVC,1KG-ONT	No	NA	NA	NA	NA	NA	NA
chr20:61101275	chr20-61101275-allele636406-113	INS	112	NA	0.0022692889561270802,0.06051873198847262,0.0,0.015904572564612324,0.002044989775051125	0.00729407	NA	NA	NA	NA	NA	NA	NA	NA	NA	No	NA	HGSVC	No	NA	NA	NA	NA	NA	NA
chr20:61101439	chr20-61101439-allele636437-57	INS	56	NA	0.12859304084720122,0.007204610951008645,0.0,0.005964214711729622,0.019427402862985686	0.169195	NA	NA	NA	NA	NA	NA	NA	NA	NA	No	NA	HPRC,HGSVC,1KG-ONT	No	NA	NA	NA	NA	NA	NA
chr20:61101465	chr20-61101465-allele636440-113	INS	112	NA	0.08169440242057488,0.329971181556196,0.19444444444444445,0.31411530815109345,0.2167689161554192	0.088074	NA	NA	NA	NA	NA	NA	NA	NA	NA	No	NA	HGSVC	No	NA	NA	NA	NA	NA	NA
chr20:61101483	chr20-61101483-allele636447-57	INS	56	NA	0.0030257186081694403,0.0,0.0,0.0,0.0	0.00520636	NA	NA	NA	NA	NA	NA	NA	NA	NA	No	NA	HPRC,HGSVC,1KG-ONT	No	NA	NA	NA	NA	NA	NA
chr20:61101483	chr20-61101483-allele636446-56	INS	55	NA	0.0030257186081694403,0.001440922190201729,0.0,0.010934393638170975,0.005112474437627812	NA	NA	NA	NA	NA	NA	NA	NA	NA	NA	No	NA	HPRC,HGSVC,1KG-ONT	No	NA	NA	NA	NA	NA	NA
chr20:61101690	chr20-61101690-allele636478-1	DEL	168	NA	0.0,0.0,0.0,0.0009940357852882703,0.002044989775051125	3.94758e-05	NA	NA	NA	NA	NA	NA	NA	NA	NA	No	NA	HPRC,HGSVC	No	NA	NA	NA	NA	NA	NA
chr20:61101707	chr20-61101707-allele636482-1	DEL	56	NA	0.0045385779122541605,0.0,0.0,0.0,0.002044989775051125	0.00422474	NA	NA	NA	NA	NA	NA	NA	NA	NA	No	NA	HPRC,HGSVC,1KG-ONT	No	NA	NA	NA	NA	NA	NA
chr20:61101748	chr20-61101748-allele636487-1	DEL	224	NA	0.0,0.025936599423631124,0.00992063492063492,0.04970178926441352,0.028629856850715747	0.0192012	NA	NA	NA	NA	NA	NA	NA	NA	NA	No	NA	HPRC,HGSVC	No	NA	NA	NA	NA	NA	NA
chr20:61101801	chr20-61101801-allele636494-57	INS	56	NA	0.09379727685325265,0.004322766570605188,0.003968253968253968,0.0,0.003067484662576687	0.144715	NA	NA	NA	NA	NA	NA	NA	NA	NA	No	NA	HPRC,HGSVC,1KG-ONT	No	NA	NA	NA	NA	NA	NA
chr20:61101892	chr20-61101892-allele636516-1	DEL	559	NA	0.029500756429652043,0.005763688760806916,0.008928571428571428,0.003976143141153081,0.002044989775051125	0.0249285	NA	NA	NA	NA	NA	NA	NA	NA	NA	No	NA	HPRC,HGSVC,1KG-ONT	No	NA	NA	NA	NA	NA	NA
chr20:61101943	chr20-61101943-allele636528-1	DEL	56	NA	0.036308623298033284,0.007204610951008645,0.0,0.030815109343936383,0.053169734151329244	0.00240791	NA	NA	NA	NA	NA	NA	NA	NA	NA	No	NA	HPRC,HGSVC,1KG-ONT	No	NA	NA	NA	NA	NA	NA
chr20:61101981	chr20-61101981-allele636536-61	INS	60	NA	0.0,0.010086455331412104,0.00496031746031746,0.03479125248508946,0.002044989775051125	0.00846233	NA	NA	NA	NA	NA	NA	NA	NA	NA	No	NA	HPRC,HGSVC	No	NA	NA	NA	NA	NA	NA
chr20:61102006	chr20-61102006-allele636540-1	DEL	503	NA	0.1588502269288956,0.2564841498559078,0.4751984126984127,0.3081510934393638,0.3057259713701431	0.077582	NA	NA	NA	NA	NA	NA	NA	NA	NA	No	NA	HPRC,HGSVC,1KG-ONT	No	NA	NA	NA	NA	NA	NA
chr20:61102028	chr20-61102028-allele636543-1	DEL	223	NA	0.0022692889561270802,0.0,0.0,0.0,0.0	0.00377908	NA	NA	NA	NA	NA	NA	NA	NA	NA	No	NA	HPRC,HGSVC	No	NA	NA	NA	NA	NA	NA
chr20:61102291	chr20-61102291-allele636579-54	INS	53	NA	0.0,0.0,0.001984126984126984,0.0,0.0	NA	NA	NA	NA	NA	NA	NA	NA	NA	NA	No	NA	HGSVC	No	NA	NA	NA	NA	NA	NA
chr20:61102453	chr20-61102453-allele636584-57	INS	56	NA	0.019667170953101363,0.1829971181556196,0.05853174603174603,0.16500994035785288,0.1523517382413088	0.0682041	NA	NA	NA	NA	NA	NA	NA	NA	NA	No	NA	HGSVC	No	NA	NA	NA	NA	NA	NA
chr20:61104731	chr20-61104731-allele636612-170	INS	169	NA	0.0015128593040847202,0.002881844380403458,0.00496031746031746,0.0,0.0	NA	NA	NA	NA	NA	NA	NA	NA	NA	NA	No	NA	HPRC,HGSVC,1KG-ONT	Yes	NA	NA	NA	NA	NA	NA
chr20:61104731	chr20-61104731-allele636614-169	INS	168	NA	0.006051437216338881,0.0,0.0,0.0,0.0	0.0108963	NA	NA	NA	NA	NA	NA	NA	NA	NA	No	NA	HPRC,HGSVC,1KG-ONT	Yes	NA	NA	NA	NA	NA	NA
chr20:61104731	chr20-61104731-allele636616-181	INS	180	NA	0.0015128593040847202,0.012968299711815562,0.0,0.0,0.0	NA	NA	NA	NA	NA	NA	NA	NA	NA	NA	No	NA	HPRC,HGSVC,1KG-ONT	Yes	NA	NA	NA	NA	NA	NA
chr20:61104731	chr20-61104731-allele636613-182	INS	181	NA	0.0529500756429652,0.002881844380403458,0.0,0.0,0.0	0.0909909	NA	NA	NA	NA	NA	NA	NA	NA	NA	No	NA	HPRC,HGSVC,1KG-ONT	Yes	NA	NA	NA	NA	NA	NA
chr20:61142535	chr20-61142535-allele637075-319	INS	318	NA	0.00680786686838124,0.0446685878962536,0.0,0.11630218687872763,0.03987730061349693	0.0247408	NA	NA	NA	NA	NA	NA	NA	NA	NA	No	NA	HPRC,HGSVC,1KG-ONT	Yes	NA	NA	NA	NA	NA	NA
chr20:61153375	chr20-61153375-allele637196-1661	INS	1660	NA	0.05446293494704992,0.043227665706051875,0.0,0.1172962226640159,0.03885480572597137	NA	NA	NA	NA	NA	NA	NA	NA	NA	NA	No	NA	HPRC,HGSVC,1KG-ONT	No	NA	NA	NA	NA	NA	NA
chr20:61156166	chr20-61156166-allele637236-1	DEL	60	NA	0.0030257186081694403,0.01585014409221902,0.0,0.048707753479125246,0.014314928425357873	0.00892712	NA	NA	NA	NA	NA	NA	NA	NA	NA	No	NA	1KG-ONT	No	NA	NA	NA	NA	NA	NA
chr20:61173136	chr20-61173136-allele637435-310	INS	309	NA	0.00832072617246596,0.0,0.0,0.0,0.0	0.0151436	NA	NA	NA	NA	NA	NA	NA	NA	NA	No	NA	HGSVC,1KG-ONT	Yes	NA	NA	NA	NA	NA	NA
chr20:61173242	chr20-61173242-allele637436-1	DEL	60	NA	0.12178517397881997,0.007204610951008645,0.0,0.0,0.0	0.198354	NA	NA	NA	NA	NA	NA	NA	NA	NA	No	NA	HPRC,HGSVC,1KG-ONT	No	NA	NA	NA	NA	NA	NA
chr20:61176781	chr20-61176781-allele637457-87	INS	86	NA	0.0030257186081694403,0.0,0.0,0.0,0.0	0.00520636	NA	NA	NA	NA	NA	NA	NA	NA	NA	No	NA	HPRC,HGSVC,1KG-ONT	No	NA	NA	NA	NA	NA	NA
chr20:61176865	chr20-61176865-allele637500-73	INS	72	NA	0.0045385779122541605,0.0,0.0,0.0,0.0	0.00805514	NA	NA	NA	NA	NA	NA	NA	NA	NA	No	NA	HPRC,HGSVC,1KG-ONT	Yes	NA	NA	NA	NA	NA	NA
chr20:61176873	chr20-61176873-allele637506-105	INS	104	NA	0.0,0.001440922190201729,0.00496031746031746,0.0,0.0	0.000593574	NA	NA	NA	NA	NA	NA	NA	NA	NA	No	NA	HPRC,HGSVC,1KG-ONT	Yes	NA	NA	NA	NA	NA	NA
chr20:61176873	chr20-61176873-allele637507-53	INS	52	NA	0.0022692889561270802,0.0,0.0,0.0,0.0	0.00377908	NA	NA	NA	NA	NA	NA	NA	NA	NA	No	NA	No	Yes	NA	NA	NA	NA	NA	NA
chr20:61176881	chr20-61176881-allele637511-85	INS	84	NA	0.0037821482602118004,0.0,0.0,0.0,0.0	0.00663171	NA	NA	NA	NA	NA	NA	NA	NA	NA	No	NA	HPRC,HGSVC,1KG-ONT	Yes	NA	NA	NA	NA	NA	NA
chr20:61176881	chr20-61176881-allele637510-93	INS	92	NA	0.023449319213313162,0.0,0.003968253968253968,0.0,0.006134969325153374	0.0255427	NA	NA	NA	NA	NA	NA	NA	NA	NA	No	NA	HPRC,HGSVC,1KG-ONT	Yes	NA	NA	NA	NA	NA	NA
chr20:61176881	chr20-61176881-allele637516-97	INS	96	NA	0.0015128593040847202,0.0,0.0,0.0,0.0	0.00234988	NA	NA	NA	NA	NA	NA	NA	NA	NA	No	NA	HPRC,HGSVC,1KG-ONT	Yes	NA	NA	NA	NA	NA	NA
chr20:61176881	chr20-61176881-allele637513-93	INS	92	NA	0.0022692889561270802,0.002881844380403458,0.018849206349206348,0.0,0.0	0.00063408	NA	NA	NA	NA	NA	NA	NA	NA	NA	No	NA	HPRC,HGSVC,1KG-ONT	Yes	NA	NA	NA	NA	NA	NA
chr20:61176881	chr20-61176881-allele637517-101	INS	100	NA	0.0030257186081694403,0.0,0.0,0.0,0.0	0.00520636	NA	NA	NA	NA	NA	NA	NA	NA	NA	No	NA	HPRC,HGSVC,1KG-ONT	Yes	NA	NA	NA	NA	NA	NA
chr20:61176881	chr20-61176881-allele637512-99	INS	98	NA	0.024205748865355523,0.001440922190201729,0.016865079365079364,0.0,0.007157464212678937	0.0128636	NA	NA	NA	NA	NA	NA	NA	NA	NA	No	NA	HPRC,HGSVC,1KG-ONT	Yes	NA	NA	NA	NA	NA	NA
chr20:61176885	chr20-61176885-allele637523-117	INS	116	NA	0.0007564296520423601,0.0,0.0,0.0,0.0	0.000918741	NA	NA	NA	NA	NA	NA	NA	NA	NA	No	NA	HPRC,HGSVC	Yes	NA	NA	NA	NA	NA	NA
chr20:61176885	chr20-61176885-allele637530-105	INS	104	NA	0.0015128593040847202,0.0,0.0,0.0,0.0	0.00234988	NA	NA	NA	NA	NA	NA	NA	NA	NA	No	NA	HPRC,HGSVC,1KG-ONT	Yes	NA	NA	NA	NA	NA	NA
chr20:61176885	chr20-61176885-allele637519-105	INS	104	NA	0.01059001512859304,0.0,0.0,0.0,0.002044989775051125	0.0151976	NA	NA	NA	NA	NA	NA	NA	NA	NA	No	NA	HPRC,HGSVC,1KG-ONT	Yes	NA	NA	NA	NA	NA	NA
chr20:61176885	chr20-61176885-allele637521-117	INS	116	NA	0.0030257186081694403,0.0,0.0,0.0,0.0	0.00520636	NA	NA	NA	NA	NA	NA	NA	NA	NA	No	NA	HPRC,HGSVC	Yes	NA	NA	NA	NA	NA	NA
chr20:61176885	chr20-61176885-allele637526-97	INS	96	NA	0.0007564296520423601,0.0,0.0,0.0,0.0	0.000918741	NA	NA	NA	NA	NA	NA	NA	NA	NA	No	NA	HPRC,HGSVC,1KG-ONT	Yes	NA	NA	NA	NA	NA	NA
chr20:61176885	chr20-61176885-allele637531-93	INS	92	NA	0.0,0.001440922190201729,0.01488095238095238,0.0,0.0	0.00237831	NA	NA	NA	NA	NA	NA	NA	NA	NA	No	NA	HPRC,HGSVC,1KG-ONT	Yes	NA	NA	NA	NA	NA	NA
chr20:61176885	chr20-61176885-allele637527-105	INS	104	NA	0.0007564296520423601,0.0,0.0,0.0,0.0	0.000918741	NA	NA	NA	NA	NA	NA	NA	NA	NA	No	NA	HPRC,HGSVC,1KG-ONT	Yes	NA	NA	NA	NA	NA	NA
chr20:61176889	chr20-61176889-allele637536-163	INS	162	NA	0.0015128593040847202,0.0,0.000992063492063492,0.0,0.0	0.00077342	NA	NA	NA	NA	NA	NA	NA	NA	NA	No	NA	HPRC,HGSVC	Yes	NA	NA	NA	NA	NA	NA
chr20:61176889	chr20-61176889-allele637551-105	INS	104	NA	0.0007564296520423601,0.0,0.000992063492063492,0.0,0.0	NA	NA	NA	NA	NA	NA	NA	NA	NA	NA	No	NA	HPRC,HGSVC,1KG-ONT	Yes	NA	NA	NA	NA	NA	NA
chr20:61176889	chr20-61176889-allele637537-117	INS	116	NA	0.0,0.0,0.0,0.0009940357852882703,0.0	NA	NA	NA	NA	NA	NA	NA	NA	NA	NA	No	NA	HPRC,HGSVC	Yes	NA	NA	NA	NA	NA	NA
chr20:61176889	chr20-61176889-allele637544-109	INS	108	NA	0.0022692889561270802,0.0,0.0,0.0,0.0	0.00377908	NA	NA	NA	NA	NA	NA	NA	NA	NA	No	NA	HPRC,HGSVC,1KG-ONT	Yes	NA	NA	NA	NA	NA	NA
chr20:61176889	chr20-61176889-allele637549-93	INS	92	NA	0.0007564296520423601,0.0,0.0,0.0,0.0	0.000918741	NA	NA	NA	NA	NA	NA	NA	NA	NA	No	NA	HPRC,HGSVC,1KG-ONT	Yes	NA	NA	NA	NA	NA	NA
chr20:61176889	chr20-61176889-allele637553-113	INS	112	NA	0.0037821482602118004,0.001440922190201729,0.0,0.0,0.0	0.00462462	NA	NA	NA	NA	NA	NA	NA	NA	NA	No	NA	HPRC,HGSVC,1KG-ONT	Yes	NA	NA	NA	NA	NA	NA
chr20:61176889	chr20-61176889-allele637538-113	INS	112	NA	0.0,0.001440922190201729,0.0,0.0,0.0010224948875255625	NA	NA	NA	NA	NA	NA	NA	NA	NA	NA	No	NA	HPRC,HGSVC,1KG-ONT	Yes	NA	NA	NA	NA	NA	NA
chr20:61176889	chr20-61176889-allele637547-105	INS	104	NA	0.0,0.0,0.0,0.0,0.002044989775051125	NA	NA	NA	NA	NA	NA	NA	NA	NA	NA	No	NA	HPRC,HGSVC,1KG-ONT	Yes	NA	NA	NA	NA	NA	NA
chr20:61176889	chr20-61176889-allele637543-105	INS	104	NA	0.0,0.0,0.000992063492063492,0.0009940357852882703,0.0010224948875255625	3.94758e-05	NA	NA	NA	NA	NA	NA	NA	NA	NA	No	NA	HPRC,HGSVC,1KG-ONT	Yes	NA	NA	NA	NA	NA	NA
chr20:61176892	chr20-61176892-allele637557-129	INS	128	NA	0.006051437216338881,0.010086455331412104,0.0,0.010934393638170975,0.006134969325153374	NA	NA	NA	NA	NA	NA	NA	NA	NA	NA	No	NA	HPRC,HGSVC	Yes	NA	NA	NA	NA	NA	NA
chr20:61176893	chr20-61176893-allele637558-153	INS	152	NA	0.00680786686838124,0.011527377521613832,0.001984126984126984,0.0009940357852882703,0.0081799591002045	NA	NA	NA	NA	NA	NA	NA	NA	NA	NA	No	NA	HPRC,HGSVC	Yes	NA	NA	NA	NA	NA	NA
chr20:61176893	chr20-61176893-allele637575-113	INS	112	NA	0.0022692889561270802,0.0,0.0,0.0,0.0	0.00377908	NA	NA	NA	NA	NA	NA	NA	NA	NA	No	NA	HPRC,HGSVC,1KG-ONT	Yes	NA	NA	NA	NA	NA	NA
chr20:61176893	chr20-61176893-allele637583-101	INS	100	NA	0.0,0.0,0.006944444444444444,0.0,0.002044989775051125	0.00114796	NA	NA	NA	NA	NA	NA	NA	NA	NA	No	NA	HPRC,HGSVC,1KG-ONT	Yes	NA	NA	NA	NA	NA	NA
chr20:61176893	chr20-61176893-allele637582-97	INS	96	NA	0.00529500756429652,0.0,0.0,0.0,0.0	0.00947665	NA	NA	NA	NA	NA	NA	NA	NA	NA	No	NA	HPRC,HGSVC,1KG-ONT	Yes	NA	NA	NA	NA	NA	NA
chr20:61176893	chr20-61176893-allele637561-142	INS	141	NA	0.009077155824508321,0.008645533141210375,0.002976190476190476,0.002982107355864811,0.002044989775051125	0.00218403	NA	NA	NA	NA	NA	NA	NA	NA	NA	No	NA	HPRC,HGSVC	Yes	NA	NA	NA	NA	NA	NA
chr20:61176893	chr20-61176893-allele637580-105	INS	104	NA	0.0007564296520423601,0.0,0.0,0.0,0.0	0.000918741	NA	NA	NA	NA	NA	NA	NA	NA	NA	No	NA	HPRC,HGSVC,1KG-ONT	Yes	NA	NA	NA	NA	NA	NA
chr20:61176893	chr20-61176893-allele637570-109	INS	108	NA	0.0,0.0,0.001984126984126984,0.0,0.0	NA	NA	NA	NA	NA	NA	NA	NA	NA	NA	No	NA	HPRC,HGSVC,1KG-ONT	Yes	NA	NA	NA	NA	NA	NA
chr20:61176893	chr20-61176893-allele637560-139	INS	138	NA	0.0007564296520423601,0.001440922190201729,0.0,0.0009940357852882703,0.0	NA	NA	NA	NA	NA	NA	NA	NA	NA	NA	No	NA	HPRC,HGSVC	Yes	NA	NA	NA	NA	NA	NA
chr20:61176893	chr20-61176893-allele637574-109	INS	108	NA	0.0030257186081694403,0.0,0.0,0.0,0.0	0.00520636	NA	NA	NA	NA	NA	NA	NA	NA	NA	No	NA	HPRC,HGSVC,1KG-ONT	Yes	NA	NA	NA	NA	NA	NA
chr20:61176893	chr20-61176893-allele637562-120	INS	119	NA	0.006051437216338881,0.0,0.0,0.0,0.0	0.0108963	NA	NA	NA	NA	NA	NA	NA	NA	NA	No	NA	HPRC,HGSVC	Yes	NA	NA	NA	NA	NA	NA
chr20:61176893	chr20-61176893-allele637559-136	INS	135	NA	0.0015128593040847202,0.001440922190201729,0.0,0.0,0.0	0.00077342	NA	NA	NA	NA	NA	NA	NA	NA	NA	No	NA	HPRC,HGSVC	Yes	NA	NA	NA	NA	NA	NA
chr20:61176897	chr20-61176897-allele637624-117	INS	116	NA	0.0022692889561270802,0.0,0.0,0.0,0.0	0.00377908	NA	NA	NA	NA	NA	NA	NA	NA	NA	No	NA	HPRC,HGSVC	Yes	NA	NA	NA	NA	NA	NA
chr20:61176897	chr20-61176897-allele637592-167	INS	166	NA	0.0,0.023054755043227664,0.011904761904761904,0.003976143141153081,0.009202453987730062	0.0070292	NA	NA	NA	NA	NA	NA	NA	NA	NA	No	NA	HPRC,HGSVC	Yes	NA	NA	NA	NA	NA	NA
chr20:61176897	chr20-61176897-allele637609-117	INS	116	NA	0.0007564296520423601,0.0,0.0,0.0,0.0	0.000918741	NA	NA	NA	NA	NA	NA	NA	NA	NA	No	NA	HPRC,HGSVC	Yes	NA	NA	NA	NA	NA	NA
chr20:61176897	chr20-61176897-allele637590-113	INS	112	NA	0.0,0.001440922190201729,0.0,0.0,0.0	NA	NA	NA	NA	NA	NA	NA	NA	NA	NA	No	NA	HPRC,HGSVC,1KG-ONT	Yes	NA	NA	NA	NA	NA	NA
chr20:61176897	chr20-61176897-allele637594-129	INS	128	NA	0.015128593040847202,0.011527377521613832,0.00496031746031746,0.019880715705765408,0.009202453987730062	4.57976e-05	NA	NA	NA	NA	NA	NA	NA	NA	NA	No	NA	HPRC,HGSVC	Yes	NA	NA	NA	NA	NA	NA
chr20:61176897	chr20-61176897-allele637605-133	INS	132	NA	0.0,0.001440922190201729,0.0,0.0009940357852882703,0.0	NA	NA	NA	NA	NA	NA	NA	NA	NA	NA	No	NA	HPRC,HGSVC	Yes	NA	NA	NA	NA	NA	NA
chr20:61176897	chr20-61176897-allele637625-109	INS	108	NA	0.0,0.0,0.002976190476190476,0.0,0.0	3.94758e-05	NA	NA	NA	NA	NA	NA	NA	NA	NA	No	NA	HPRC,HGSVC,1KG-ONT	Yes	NA	NA	NA	NA	NA	NA
chr20:61176897	chr20-61176897-allele637597-145	INS	144	NA	0.007564296520423601,0.037463976945244955,0.01984126984126984,0.04771371769383698,0.034764826175869123	0.0131472	NA	NA	NA	NA	NA	NA	NA	NA	NA	No	NA	HPRC,HGSVC	Yes	NA	NA	NA	NA	NA	NA
chr20:61176897	chr20-61176897-allele637602-113	INS	112	NA	0.0030257186081694403,0.002881844380403458,0.003968253968253968,0.0009940357852882703,0.002044989775051125	NA	NA	NA	NA	NA	NA	NA	NA	NA	NA	No	NA	HPRC,HGSVC,1KG-ONT	Yes	NA	NA	NA	NA	NA	NA
chr20:61176897	chr20-61176897-allele637601-141	INS	140	NA	0.0007564296520423601,0.001440922190201729,0.0,0.0009940357852882703,0.0010224948875255625	NA	NA	NA	NA	NA	NA	NA	NA	NA	NA	No	NA	HPRC,HGSVC	Yes	NA	NA	NA	NA	NA	NA
chr20:61176897	chr20-61176897-allele637589-105	INS	104	NA	0.06429652042360061,0.024495677233429394,0.030753968253968252,0.002982107355864811,0.0010224948875255625	0.0455183	NA	NA	NA	NA	NA	NA	NA	NA	NA	No	NA	HPRC,HGSVC,1KG-ONT	Yes	NA	NA	NA	NA	NA	NA
chr20:61176897	chr20-61176897-allele637620-121	INS	120	NA	0.0,0.007204610951008645,0.007936507936507936,0.006958250497017893,0.0	0.00313171	NA	NA	NA	NA	NA	NA	NA	NA	NA	No	NA	HPRC,HGSVC	Yes	NA	NA	NA	NA	NA	NA
chr20:61176897	chr20-61176897-allele637588-117	INS	116	NA	0.009833585476550681,0.002881844380403458,0.001984126984126984,0.0009940357852882703,0.0	0.00941046	NA	NA	NA	NA	NA	NA	NA	NA	NA	No	NA	HPRC,HGSVC	Yes	NA	NA	NA	NA	NA	NA
chr20:61176897	chr20-61176897-allele637613-133	INS	132	NA	0.0,0.0,0.0,0.0009940357852882703,0.0	NA	NA	NA	NA	NA	NA	NA	NA	NA	NA	No	NA	HPRC,HGSVC	Yes	NA	NA	NA	NA	NA	NA
chr20:61176897	chr20-61176897-allele637621-125	INS	124	NA	0.0,0.0,0.0,0.0,0.002044989775051125	NA	NA	NA	NA	NA	NA	NA	NA	NA	NA	No	NA	HPRC,HGSVC	Yes	NA	NA	NA	NA	NA	NA
chr20:61176897	chr20-61176897-allele637612-129	INS	128	NA	0.0022692889561270802,0.0,0.0,0.0,0.0	0.00377908	NA	NA	NA	NA	NA	NA	NA	NA	NA	No	NA	HPRC,HGSVC	Yes	NA	NA	NA	NA	NA	NA
chr20:61176897	chr20-61176897-allele637598-129	INS	128	NA	0.025718608169440244,0.01729106628242075,0.001984126984126984,0.011928429423459244,0.011247443762781187	0.00824958	NA	NA	NA	NA	NA	NA	NA	NA	NA	No	NA	HPRC,HGSVC	Yes	NA	NA	NA	NA	NA	NA
chr20:61176897	chr20-61176897-allele637593-156	INS	155	NA	0.0007564296520423601,0.002881844380403458,0.0,0.0,0.002044989775051125	NA	NA	NA	NA	NA	NA	NA	NA	NA	NA	No	NA	HPRC,HGSVC	Yes	NA	NA	NA	NA	NA	NA
chr20:61176897	chr20-61176897-allele637629-101	INS	100	NA	0.0045385779122541605,0.0,0.0,0.0,0.0	0.00805514	NA	NA	NA	NA	NA	NA	NA	NA	NA	No	NA	HPRC,HGSVC,1KG-ONT	Yes	NA	NA	NA	NA	NA	NA
chr20:61176897	chr20-61176897-allele637596-153	INS	152	NA	0.0045385779122541605,0.024495677233429394,0.008928571428571428,0.020874751491053677,0.007157464212678937	0.00376811	NA	NA	NA	NA	NA	NA	NA	NA	NA	No	NA	HPRC,HGSVC	Yes	NA	NA	NA	NA	NA	NA
chr20:61176897	chr20-61176897-allele637591-122	INS	121	NA	0.028744326777609682,0.010086455331412104,0.000992063492063492,0.007952286282306162,0.006134969325153374	0.0211311	NA	NA	NA	NA	NA	NA	NA	NA	NA	No	NA	HPRC,HGSVC	Yes	NA	NA	NA	NA	NA	NA
chr20:61176897	chr20-61176897-allele637595-141	INS	140	NA	0.01588502269288956,0.01440922190201729,0.00496031746031746,0.018886679920477135,0.006134969325153374	0.000544904	NA	NA	NA	NA	NA	NA	NA	NA	NA	No	NA	HPRC,HGSVC	Yes	NA	NA	NA	NA	NA	NA
chr20:61176897	chr20-61176897-allele637600-133	INS	132	NA	0.00832072617246596,0.024495677233429394,0.018849206349206348,0.041749502982107355,0.023517382413087935	0.00778749	NA	NA	NA	NA	NA	NA	NA	NA	NA	No	NA	HPRC,HGSVC	Yes	NA	NA	NA	NA	NA	NA
chr20:61176897	chr20-61176897-allele637616-125	INS	124	NA	0.0,0.0,0.000992063492063492,0.0,0.0	NA	NA	NA	NA	NA	NA	NA	NA	NA	NA	No	NA	HPRC,HGSVC	Yes	NA	NA	NA	NA	NA	NA
chr20:61176897	chr20-61176897-allele637599-107	INS	106	NA	0.0,0.001440922190201729,0.001984126984126984,0.0,0.0	3.94758e-05	NA	NA	NA	NA	NA	NA	NA	NA	NA	No	NA	HPRC,HGSVC,1KG-ONT	Yes	NA	NA	NA	NA	NA	NA
chr20:61176897	chr20-61176897-allele637619-125	INS	124	NA	0.0015128593040847202,0.0,0.0,0.0,0.0	0.00234988	NA	NA	NA	NA	NA	NA	NA	NA	NA	No	NA	HPRC,HGSVC	Yes	NA	NA	NA	NA	NA	NA
chr20:61176897	chr20-61176897-allele637627-117	INS	116	NA	0.0045385779122541605,0.0,0.0,0.0019880715705765406,0.0	0.00448129	NA	NA	NA	NA	NA	NA	NA	NA	NA	No	NA	HPRC,HGSVC	Yes	NA	NA	NA	NA	NA	NA
chr20:61176897	chr20-61176897-allele637603-137	INS	136	NA	0.0037821482602118004,0.0,0.000992063492063492,0.0009940357852882703,0.0	0.00324023	NA	NA	NA	NA	NA	NA	NA	NA	NA	No	NA	HPRC,HGSVC	Yes	NA	NA	NA	NA	NA	NA
chr20:61176914	chr20-61176914-allele637632-109	INS	108	NA	0.0022692889561270802,0.001440922190201729,0.0,0.0,0.0	0.0019853	NA	NA	NA	NA	NA	NA	NA	NA	NA	No	NA	HPRC,HGSVC,1KG-ONT	Yes	NA	NA	NA	NA	NA	NA
chr20:61176922	chr20-61176922-allele637633-110	INS	109	NA	0.0022692889561270802,0.0,0.000992063492063492,0.0009940357852882703,0.0010224948875255625	0.000371588	NA	NA	NA	NA	NA	NA	NA	NA	NA	No	NA	HPRC,HGSVC,1KG-ONT	Yes	NA	NA	NA	NA	NA	NA
chr20:61176926	chr20-61176926-allele637634-116	INS	115	NA	0.006051437216338881,0.002881844380403458,0.013888888888888888,0.0019880715705765406,0.0	NA	NA	NA	NA	NA	NA	NA	NA	NA	NA	No	NA	HPRC,HGSVC	Yes	NA	NA	NA	NA	NA	NA
chr20:61176936	chr20-61176936-allele637635-128	INS	127	NA	0.018154311649016642,0.018731988472622477,0.025793650793650792,0.016898608349900597,0.041922290388548056	0.000910904	NA	NA	NA	NA	NA	NA	NA	NA	NA	No	NA	HPRC,HGSVC	Yes	NA	NA	NA	NA	NA	NA
chr20:61191237	chr20-61191237-allele637785-1	DEL	179	NA	0.0015128593040847202,0.024495677233429394,0.000992063492063492,0.041749502982107355,0.022494887525562373	0.0123981	NA	NA	NA	NA	NA	NA	NA	NA	NA	No	NA	HPRC,HGSVC,1KG-ONT	No	NA	NA	NA	NA	NA	NA
chr20:61191656	chr20-61191656-allele637794-325	INS	324	NA	0.18229954614220878,0.012968299711815562,0.0,0.0019880715705765406,0.0010224948875255625	0.277124	NA	NA	NA	NA	NA	NA	NA	NA	NA	No	NA	HPRC,HGSVC,1KG-ONT	No	NA	NA	NA	NA	NA	NA
chr20:61191656	chr20-61191656-allele637807-327	INS	326	NA	0.0007564296520423601,0.0,0.0,0.0,0.0	0.000918741	NA	NA	NA	NA	NA	NA	NA	NA	NA	No	NA	HPRC,HGSVC,1KG-ONT	No	NA	NA	NA	NA	NA	NA
chr20:61191656	chr20-61191656-allele637801-324	INS	323	NA	0.009077155824508321,0.0,0.0,0.0,0.0	0.0165556	NA	NA	NA	NA	NA	NA	NA	NA	NA	No	NA	HPRC,HGSVC,1KG-ONT	No	NA	NA	NA	NA	NA	NA
chr20:61191656	chr20-61191656-allele637804-326	INS	325	NA	0.0030257186081694403,0.0,0.0,0.0,0.0	0.00520636	NA	NA	NA	NA	NA	NA	NA	NA	NA	No	NA	HPRC,HGSVC,1KG-ONT	No	NA	NA	NA	NA	NA	NA
chr20:61191656	chr20-61191656-allele637805-326	INS	325	NA	0.0007564296520423601,0.0,0.0,0.0,0.0	0.000918741	NA	NA	NA	NA	NA	NA	NA	NA	NA	No	NA	HPRC,HGSVC,1KG-ONT	No	NA	NA	NA	NA	NA	NA
chr20:61191656	chr20-61191656-allele637809-328	INS	327	NA	0.0022692889561270802,0.0,0.0,0.0,0.0	0.00377908	NA	NA	NA	NA	NA	NA	NA	NA	NA	No	NA	HPRC,HGSVC,1KG-ONT	No	NA	NA	NA	NA	NA	NA
chr20:61191656	chr20-61191656-allele637793-308	INS	307	NA	0.009077155824508321,0.0,0.0,0.0,0.0	0.0165556	NA	NA	NA	NA	NA	NA	NA	NA	NA	No	NA	HPRC,HGSVC,1KG-ONT	No	NA	NA	NA	NA	NA	NA
chr20:61191656	chr20-61191656-allele637799-323	INS	322	NA	0.0045385779122541605,0.0,0.0,0.0,0.0	0.00805514	NA	NA	NA	NA	NA	NA	NA	NA	NA	No	NA	HPRC,HGSVC,1KG-ONT	No	NA	NA	NA	NA	NA	NA
chr20:61191656	chr20-61191656-allele637800-324	INS	323	NA	0.0045385779122541605,0.0,0.0,0.0,0.0	0.00805514	NA	NA	NA	NA	NA	NA	NA	NA	NA	No	NA	HPRC,HGSVC,1KG-ONT	No	NA	NA	NA	NA	NA	NA
chr20:61191656	chr20-61191656-allele637803-325	INS	324	NA	0.00832072617246596,0.002881844380403458,0.0,0.0,0.0	0.0110972	NA	NA	NA	NA	NA	NA	NA	NA	NA	No	NA	HPRC,HGSVC,1KG-ONT	No	NA	NA	NA	NA	NA	NA
chr20:61201745	chr20-61201745-allele637939-1	DEL	270	NA	0.0007564296520423601,0.0,0.0,0.0,0.0	0.000918741	NA	NA	NA	NA	NA	NA	NA	NA	NA	No	NA	HPRC,1KG-ONT	No	NA	NA	NA	NA	NA	NA
chr20:61201754	chr20-61201754-allele637940-1	DEL	68	NA	0.0015128593040847202,0.0,0.0,0.0,0.0	0.00234988	NA	NA	NA	NA	NA	NA	NA	NA	NA	No	NA	HPRC,HGSVC,1KG-ONT	No	NA	NA	NA	NA	NA	NA
chr20:61201762	chr20-61201762-allele637943-408	INS	407	NA	0.0045385779122541605,0.001440922190201729,0.0,0.0,0.0	0.00598883	NA	NA	NA	NA	NA	NA	NA	NA	NA	No	NA	HPRC,HGSVC,1KG-ONT	No	NA	NA	NA	NA	NA	NA
chr20:61201796	chr20-61201796-allele637952-1	DEL	404	NA	0.0,0.0,0.002976190476190476,0.0,0.0010224948875255625	0.000224143	NA	NA	NA	NA	NA	NA	NA	NA	NA	No	NA	HPRC,HGSVC	No	NA	NA	NA	NA	NA	NA
chr20:61201796	chr20-61201796-allele637957-137	INS	136	NA	0.0030257186081694403,0.001440922190201729,0.0,0.0,0.0	0.00328379	NA	NA	NA	NA	NA	NA	NA	NA	NA	No	NA	HPRC,HGSVC,1KG-ONT	No	NA	NA	NA	NA	NA	NA
chr20:61201803	chr20-61201803-allele637960-104	INS	103	NA	0.0045385779122541605,0.0,0.0,0.0,0.0	0.00805514	NA	NA	NA	NA	NA	NA	NA	NA	NA	No	NA	HPRC,HGSVC,1KG-ONT	No	NA	NA	NA	NA	NA	NA
chr20:61201820	chr20-61201820-allele637971-1	DEL	336	NA	0.0,0.001440922190201729,0.001984126984126984,0.0,0.0	3.94758e-05	NA	NA	NA	NA	NA	NA	NA	NA	NA	No	NA	HPRC,HGSVC,1KG-ONT	No	NA	NA	NA	NA	NA	NA
chr20:61201820	chr20-61201820-allele637970-1	DEL	168	NA	0.0045385779122541605,0.0345821325648415,0.016865079365079364,0.014910536779324055,0.05521472392638037	0.0135193	NA	NA	NA	NA	NA	NA	NA	NA	NA	No	NA	HPRC,HGSVC,1KG-ONT	No	NA	NA	NA	NA	NA	NA
chr20:61201820	chr20-61201820-allele637973-169	INS	168	NA	0.0007564296520423601,0.0,0.0,0.0,0.0	0.000918741	NA	NA	NA	NA	NA	NA	NA	NA	NA	No	NA	HPRC,HGSVC,1KG-ONT	No	NA	NA	NA	NA	NA	NA
chr20:61201823	chr20-61201823-allele637978-104	INS	103	NA	0.0022692889561270802,0.008645533141210375,0.001984126984126984,0.0009940357852882703,0.006134969325153374	NA	NA	NA	NA	NA	NA	NA	NA	NA	NA	No	NA	HPRC,HGSVC,1KG-ONT	No	NA	NA	NA	NA	NA	NA
chr20:61201837	chr20-61201837-allele637983-1	DEL	237	NA	0.0007564296520423601,0.0,0.0,0.0,0.0	0.000918741	NA	NA	NA	NA	NA	NA	NA	NA	NA	No	NA	HPRC,HGSVC,1KG-ONT	No	NA	NA	NA	NA	NA	NA
chr20:61201837	chr20-61201837-allele637982-1	DEL	134	NA	0.006051437216338881,0.0,0.0,0.0,0.0	0.0108963	NA	NA	NA	NA	NA	NA	NA	NA	NA	No	NA	HPRC,HGSVC,1KG-ONT	No	NA	NA	NA	NA	NA	NA
chr20:61201845	chr20-61201845-allele637992-854	INS	853	NA	0.0007564296520423601,0.0,0.0,0.0,0.0	0.000918741	NA	NA	NA	NA	NA	NA	NA	NA	NA	No	NA	HPRC,HGSVC,1KG-ONT	No	NA	NA	NA	NA	NA	NA
chr20:61201846	chr20-61201846-allele637999-544	INS	543	NA	0.0022692889561270802,0.0,0.0,0.0,0.0	0.00377908	NA	NA	NA	NA	NA	NA	NA	NA	NA	No	NA	HPRC,HGSVC,1KG-ONT	No	NA	NA	NA	NA	NA	NA
chr20:61201846	chr20-61201846-allele637996-102	INS	101	NA	0.0007564296520423601,0.0,0.0,0.0,0.0	0.000918741	NA	NA	NA	NA	NA	NA	NA	NA	NA	No	NA	HPRC,HGSVC,1KG-ONT	No	NA	NA	NA	NA	NA	NA
chr20:61201846	chr20-61201846-allele637994-440	INS	439	NA	0.0007564296520423601,0.0,0.0,0.0,0.0	0.000918741	NA	NA	NA	NA	NA	NA	NA	NA	NA	No	NA	HPRC,HGSVC,1KG-ONT	No	NA	NA	NA	NA	NA	NA
chr20:61201857	chr20-61201857-allele638008-69	INS	68	NA	0.0015128593040847202,0.0,0.0,0.0,0.0	0.00234988	NA	NA	NA	NA	NA	NA	NA	NA	NA	No	NA	HPRC,HGSVC,1KG-ONT	No	NA	NA	NA	NA	NA	NA
chr20:61201872	chr20-61201872-allele638017-275	INS	274	NA	0.0,0.0,0.0,0.0009940357852882703,0.0	NA	NA	NA	NA	NA	NA	NA	NA	NA	NA	No	NA	HPRC,HGSVC,1KG-ONT	No	NA	NA	NA	NA	NA	NA
chr20:61201875	chr20-61201875-allele638020-97	INS	96	NA	0.0022692889561270802,0.0,0.003968253968253968,0.0,0.0	NA	NA	NA	NA	NA	NA	NA	NA	NA	NA	No	NA	HPRC,HGSVC,1KG-ONT	No	NA	NA	NA	NA	NA	NA
chr20:61201876	chr20-61201876-allele638023-69	INS	68	NA	0.0007564296520423601,0.0,0.002976190476190476,0.0,0.0	NA	NA	NA	NA	NA	NA	NA	NA	NA	NA	No	NA	HPRC,HGSVC,1KG-ONT	No	NA	NA	NA	NA	NA	NA
chr20:61201876	chr20-61201876-allele638028-615	INS	614	NA	0.0,0.0,0.000992063492063492,0.0,0.0	NA	NA	NA	NA	NA	NA	NA	NA	NA	NA	No	NA	HPRC,HGSVC,1KG-ONT	No	NA	NA	NA	NA	NA	NA
chr20:61201890	chr20-61201890-allele638032-1	DEL	64	NA	0.00680786686838124,0.0,0.0,0.0,0.0	0.0123139	NA	NA	NA	NA	NA	NA	NA	NA	NA	No	NA	HPRC,HGSVC,1KG-ONT	No	NA	NA	NA	NA	NA	NA
chr20:61201896	chr20-61201896-allele638037-777	INS	776	NA	0.0007564296520423601,0.0,0.0,0.0,0.0	0.000918741	NA	NA	NA	NA	NA	NA	NA	NA	NA	No	NA	HPRC,HGSVC,1KG-ONT	No	NA	NA	NA	NA	NA	NA
chr20:61201900	chr20-61201900-allele638041-237	INS	236	NA	0.0,0.011527377521613832,0.011904761904761904,0.0019880715705765406,0.002044989775051125	0.00388133	NA	NA	NA	NA	NA	NA	NA	NA	NA	No	NA	HPRC,HGSVC,1KG-ONT	No	NA	NA	NA	NA	NA	NA
chr20:61201900	chr20-61201900-allele638039-997	INS	996	NA	0.006051437216338881,0.011527377521613832,0.0,0.002982107355864811,0.0010224948875255625	0.000470554	NA	NA	NA	NA	NA	NA	NA	NA	NA	No	NA	HPRC,HGSVC,1KG-ONT	No	NA	NA	NA	NA	NA	NA
chr20:61201906	chr20-61201906-allele638055-203	INS	202	NA	0.0007564296520423601,0.0,0.0,0.0,0.0	0.000918741	NA	NA	NA	NA	NA	NA	NA	NA	NA	No	NA	HPRC,HGSVC,1KG-ONT	No	NA	NA	NA	NA	NA	NA
chr20:61201924	chr20-61201924-allele638060-1053	INS	1052	NA	0.0,0.001440922190201729,0.000992063492063492,0.0,0.0	NA	NA	NA	NA	NA	NA	NA	NA	NA	NA	No	NA	HPRC,HGSVC,1KG-ONT	No	NA	NA	NA	NA	NA	NA
chr20:61201925	chr20-61201925-allele638071-139	INS	138	NA	0.0007564296520423601,0.001440922190201729,0.00496031746031746,0.0019880715705765406,0.0	NA	NA	NA	NA	NA	NA	NA	NA	NA	NA	No	NA	HPRC,HGSVC,1KG-ONT	No	NA	NA	NA	NA	NA	NA
chr20:61201925	chr20-61201925-allele638072-71	INS	70	NA	0.0007564296520423601,0.0,0.0,0.0,0.0	0.000918741	NA	NA	NA	NA	NA	NA	NA	NA	NA	No	NA	HPRC,HGSVC,1KG-ONT	No	NA	NA	NA	NA	NA	NA
chr20:61201925	chr20-61201925-allele638064-1	DEL	199	NA	0.0,0.001440922190201729,0.007936507936507936,0.0019880715705765406,0.0	0.00151771	NA	NA	NA	NA	NA	NA	NA	NA	NA	No	NA	HPRC,HGSVC,1KG-ONT	No	NA	NA	NA	NA	NA	NA
chr20:61201925	chr20-61201925-allele638070-139	INS	138	NA	0.0,0.002881844380403458,0.000992063492063492,0.0,0.0	3.94758e-05	NA	NA	NA	NA	NA	NA	NA	NA	NA	No	NA	HPRC,HGSVC,1KG-ONT	No	NA	NA	NA	NA	NA	NA
chr20:61201939	chr20-61201939-allele638093-748	INS	747	NA	0.0030257186081694403,0.005763688760806916,0.0,0.009940357852882704,0.0010224948875255625	NA	NA	NA	NA	NA	NA	NA	NA	NA	NA	No	NA	HPRC,HGSVC,1KG-ONT	No	NA	NA	NA	NA	NA	NA
chr20:61201939	chr20-61201939-allele638090-544	INS	543	NA	0.0022692889561270802,0.001440922190201729,0.000992063492063492,0.0,0.0	0.000980669	NA	NA	NA	NA	NA	NA	NA	NA	NA	No	NA	HPRC,HGSVC,1KG-ONT	Yes	NA	NA	NA	NA	NA	NA
chr20:61201939	chr20-61201939-allele638092-948	INS	947	NA	0.00529500756429652,0.001440922190201729,0.0,0.0,0.0	0.00723898	NA	NA	NA	NA	NA	NA	NA	NA	NA	No	NA	HPRC,HGSVC,1KG-ONT	No	NA	NA	NA	NA	NA	NA
chr20:61201940	chr20-61201940-allele638099-70	INS	69	NA	0.0045385779122541605,0.0,0.0,0.0,0.0	0.00805514	NA	NA	NA	NA	NA	NA	NA	NA	NA	No	NA	HPRC,HGSVC,1KG-ONT	Yes	NA	NA	NA	NA	NA	NA
chr20:61201949	chr20-61201949-allele638103-1	DEL	65	NA	0.0007564296520423601,0.0,0.00496031746031746,0.0,0.00408997955010225	0.000199544	NA	NA	NA	NA	NA	NA	NA	NA	NA	No	NA	HPRC,HGSVC,1KG-ONT	No	NA	NA	NA	NA	NA	NA
chr20:61201954	chr20-61201954-allele638141-347	INS	346	NA	0.0007564296520423601,0.0,0.003968253968253968,0.0,0.0	NA	NA	NA	NA	NA	NA	NA	NA	NA	NA	No	NA	HPRC,HGSVC,1KG-ONT	Yes	NA	NA	NA	NA	NA	NA
chr20:61201954	chr20-61201954-allele638109-167	INS	166	NA	0.00529500756429652,0.027377521613832854,0.0,0.06262425447316103,0.023517382413087935	0.0116871	NA	NA	NA	NA	NA	NA	NA	NA	NA	No	NA	HPRC,HGSVC,1KG-ONT	Yes	NA	NA	NA	NA	NA	NA
chr20:61201954	chr20-61201954-allele638139-142	INS	141	NA	0.0015128593040847202,0.0,0.0,0.0,0.0	0.00234988	NA	NA	NA	NA	NA	NA	NA	NA	NA	No	NA	HPRC,HGSVC,1KG-ONT	Yes	NA	NA	NA	NA	NA	NA
chr20:61201954	chr20-61201954-allele638112-347	INS	346	NA	0.0007564296520423601,0.0,0.0,0.0009940357852882703,0.0	NA	NA	NA	NA	NA	NA	NA	NA	NA	NA	No	NA	HPRC,HGSVC,1KG-ONT	Yes	NA	NA	NA	NA	NA	NA
chr20:61201954	chr20-61201954-allele638116-618	INS	617	NA	0.0045385779122541605,0.005763688760806916,0.007936507936507936,0.0009940357852882703,0.0010224948875255625	NA	NA	NA	NA	NA	NA	NA	NA	NA	NA	No	NA	HPRC,HGSVC,1KG-ONT	Yes	NA	NA	NA	NA	NA	NA
chr20:61201954	chr20-61201954-allele638118-108	INS	107	NA	0.0007564296520423601,0.0,0.000992063492063492,0.0,0.0	NA	NA	NA	NA	NA	NA	NA	NA	NA	NA	No	NA	HPRC,HGSVC,1KG-ONT	Yes	NA	NA	NA	NA	NA	NA
chr20:61201954	chr20-61201954-allele638119-140	INS	139	NA	0.0007564296520423601,0.005763688760806916,0.005952380952380952,0.003976143141153081,0.002044989775051125	0.00132494	NA	NA	NA	NA	NA	NA	NA	NA	NA	No	NA	HPRC,HGSVC,1KG-ONT	Yes	NA	NA	NA	NA	NA	NA
chr20:61201954	chr20-61201954-allele638106-515	INS	514	NA	0.0022692889561270802,0.001440922190201729,0.0,0.003976143141153081,0.002044989775051125	NA	NA	NA	NA	NA	NA	NA	NA	NA	NA	No	NA	HPRC,HGSVC	Yes	NA	NA	NA	NA	NA	NA
chr20:61201954	chr20-61201954-allele638142-1098	INS	1097	NA	0.0007564296520423601,0.0,0.0,0.0,0.0	0.000918741	NA	NA	NA	NA	NA	NA	NA	NA	NA	No	NA	HPRC,HGSVC,1KG-ONT	No	NA	NA	NA	NA	NA	NA
chr20:61201954	chr20-61201954-allele638108-136	INS	135	NA	0.0007564296520423601,0.010086455331412104,0.057539682539682536,0.012922465208747515,0.02147239263803681	0.0167242	NA	NA	NA	NA	NA	NA	NA	NA	NA	No	NA	HPRC,HGSVC,1KG-ONT	Yes	NA	NA	NA	NA	NA	NA
chr20:61201954	chr20-61201954-allele638115-210	INS	209	NA	0.0022692889561270802,0.001440922190201729,0.0,0.002982107355864811,0.0	NA	NA	NA	NA	NA	NA	NA	NA	NA	NA	No	NA	HPRC,HGSVC,1KG-ONT	Yes	NA	NA	NA	NA	NA	NA
chr20:61201954	chr20-61201954-allele638113-479	INS	478	NA	0.007564296520423601,0.004322766570605188,0.007936507936507936,0.010934393638170975,0.0	NA	NA	NA	NA	NA	NA	NA	NA	NA	NA	No	NA	HPRC,HGSVC,1KG-ONT	Yes	NA	NA	NA	NA	NA	NA
chr20:61201954	chr20-61201954-allele638135-73	INS	72	NA	0.0007564296520423601,0.0,0.0,0.0,0.0	0.000918741	NA	NA	NA	NA	NA	NA	NA	NA	NA	No	NA	HPRC,HGSVC,1KG-ONT	Yes	NA	NA	NA	NA	NA	NA
chr20:61201954	chr20-61201954-allele638122-305	INS	304	NA	0.0022692889561270802,0.001440922190201729,0.0,0.0,0.0	0.0019853	NA	NA	NA	NA	NA	NA	NA	NA	NA	No	NA	HPRC,HGSVC,1KG-ONT	Yes	NA	NA	NA	NA	NA	NA
chr20:61201954	chr20-61201954-allele638107-278	INS	277	NA	0.0007564296520423601,0.002881844380403458,0.0,0.0019880715705765406,0.0	NA	NA	NA	NA	NA	NA	NA	NA	NA	NA	No	NA	HPRC,HGSVC,1KG-ONT	Yes	NA	NA	NA	NA	NA	NA
chr20:61201954	chr20-61201954-allele638136-279	INS	278	NA	0.0007564296520423601,0.0,0.0,0.0,0.0	0.000918741	NA	NA	NA	NA	NA	NA	NA	NA	NA	No	NA	HPRC,HGSVC,1KG-ONT	Yes	NA	NA	NA	NA	NA	NA
chr20:61201954	chr20-61201954-allele638120-1643	INS	1642	NA	0.0007564296520423601,0.0,0.0,0.0,0.0	0.000918741	NA	NA	NA	NA	NA	NA	NA	NA	NA	No	NA	HPRC,HGSVC,1KG-ONT	No	NA	NA	NA	NA	NA	NA
chr20:61201954	chr20-61201954-allele638134-244	INS	243	NA	0.0015128593040847202,0.0,0.0,0.0,0.0	0.00234988	NA	NA	NA	NA	NA	NA	NA	NA	NA	No	NA	HPRC,HGSVC,1KG-ONT	Yes	NA	NA	NA	NA	NA	NA
chr20:61201954	chr20-61201954-allele638138-279	INS	278	NA	0.0022692889561270802,0.0,0.0,0.0,0.0	0.00377908	NA	NA	NA	NA	NA	NA	NA	NA	NA	No	NA	HPRC,HGSVC,1KG-ONT	Yes	NA	NA	NA	NA	NA	NA
chr20:61201954	chr20-61201954-allele638114-654	INS	653	NA	0.0015128593040847202,0.001440922190201729,0.000992063492063492,0.0,0.0	7.61513e-05	NA	NA	NA	NA	NA	NA	NA	NA	NA	No	NA	HPRC,HGSVC,1KG-ONT	Yes	NA	NA	NA	NA	NA	NA
chr20:61201954	chr20-61201954-allele638117-722	INS	721	NA	0.0007564296520423601,0.0,0.0,0.0,0.0	0.000918741	NA	NA	NA	NA	NA	NA	NA	NA	NA	No	NA	HPRC,HGSVC,1KG-ONT	No	NA	NA	NA	NA	NA	NA
chr20:61201955	chr20-61201955-allele638148-241	INS	240	NA	0.0007564296520423601,0.0,0.0,0.0,0.0	0.000918741	NA	NA	NA	NA	NA	NA	NA	NA	NA	No	NA	HPRC,HGSVC,1KG-ONT	Yes	NA	NA	NA	NA	NA	NA
chr20:61201956	chr20-61201956-allele638167-622	INS	621	NA	0.0,0.001440922190201729,0.0,0.0,0.0	NA	NA	NA	NA	NA	NA	NA	NA	NA	NA	No	NA	HPRC,HGSVC,1KG-ONT	Yes	NA	NA	NA	NA	NA	NA
chr20:61201956	chr20-61201956-allele638152-1	DEL	137	NA	0.006051437216338881,0.002881844380403458,0.0,0.0,0.0	0.00707186	NA	NA	NA	NA	NA	NA	NA	NA	NA	No	NA	HPRC,HGSVC,1KG-ONT	No	NA	NA	NA	NA	NA	NA
chr20:61201956	chr20-61201956-allele638156-274	INS	273	NA	0.0,0.0,0.0,0.0019880715705765406,0.0	NA	NA	NA	NA	NA	NA	NA	NA	NA	NA	No	NA	HPRC,HGSVC,1KG-ONT	Yes	NA	NA	NA	NA	NA	NA
chr20:61201956	chr20-61201956-allele638169-622	INS	621	NA	0.0022692889561270802,0.0,0.0,0.0,0.0	0.00377908	NA	NA	NA	NA	NA	NA	NA	NA	NA	No	NA	HPRC,HGSVC,1KG-ONT	Yes	NA	NA	NA	NA	NA	NA
chr20:61201956	chr20-61201956-allele638151-1812	INS	1811	NA	0.0007564296520423601,0.0,0.002976190476190476,0.0,0.0	NA	NA	NA	NA	NA	NA	NA	NA	NA	NA	No	NA	HPRC,HGSVC,1KG-ONT	No	NA	NA	NA	NA	NA	NA
chr20:61201956	chr20-61201956-allele638173-172	INS	171	NA	0.0,0.0,0.0,0.0,0.002044989775051125	NA	NA	NA	NA	NA	NA	NA	NA	NA	NA	No	NA	HPRC,HGSVC,1KG-ONT	Yes	NA	NA	NA	NA	NA	NA
chr20:61201956	chr20-61201956-allele638162-448	INS	447	NA	0.0007564296520423601,0.0,0.0,0.0,0.0	0.000918741	NA	NA	NA	NA	NA	NA	NA	NA	NA	No	NA	HPRC,HGSVC,1KG-ONT	Yes	NA	NA	NA	NA	NA	NA
chr20:61201956	chr20-61201956-allele638170-208	INS	207	NA	0.0030257186081694403,0.001440922190201729,0.0,0.0,0.0	0.00328379	NA	NA	NA	NA	NA	NA	NA	NA	NA	No	NA	HPRC,HGSVC,1KG-ONT	Yes	NA	NA	NA	NA	NA	NA
chr20:61201956	chr20-61201956-allele638158-239	INS	238	NA	0.0,0.0,0.0,0.0009940357852882703,0.0	NA	NA	NA	NA	NA	NA	NA	NA	NA	NA	No	NA	HPRC,HGSVC,1KG-ONT	Yes	NA	NA	NA	NA	NA	NA
chr20:61201956	chr20-61201956-allele638150-1989	INS	1988	NA	0.0015128593040847202,0.001440922190201729,0.0,0.0009940357852882703,0.0	7.61513e-05	NA	NA	NA	NA	NA	NA	NA	NA	NA	No	NA	HPRC,HGSVC	No	NA	NA	NA	NA	NA	NA
chr20:61201956	chr20-61201956-allele638149-584	INS	583	NA	0.0007564296520423601,0.0,0.000992063492063492,0.0009940357852882703,0.0	NA	NA	NA	NA	NA	NA	NA	NA	NA	NA	No	NA	HPRC,HGSVC,1KG-ONT	Yes	NA	NA	NA	NA	NA	NA
chr20:61201971	chr20-61201971-allele638180-207	INS	206	NA	0.0007564296520423601,0.0,0.0,0.0,0.0	0.000918741	NA	NA	NA	NA	NA	NA	NA	NA	NA	No	NA	HPRC,HGSVC,1KG-ONT	Yes	NA	NA	NA	NA	NA	NA
chr20:61201971	chr20-61201971-allele638191-473	INS	472	NA	0.0,0.0,0.000992063492063492,0.0,0.0	NA	NA	NA	NA	NA	NA	NA	NA	NA	NA	No	NA	HPRC,HGSVC,1KG-ONT	Yes	NA	NA	NA	NA	NA	NA
chr20:61201971	chr20-61201971-allele638199-97	INS	96	NA	0.0,0.002881844380403458,0.0,0.0,0.0	NA	NA	NA	NA	NA	NA	NA	NA	NA	NA	No	NA	HPRC,HGSVC,1KG-ONT	Yes	NA	NA	NA	NA	NA	NA
chr20:61201971	chr20-61201971-allele638194-273	INS	272	NA	0.0007564296520423601,0.0,0.0,0.0,0.0	0.000918741	NA	NA	NA	NA	NA	NA	NA	NA	NA	No	NA	HPRC,HGSVC,1KG-ONT	Yes	NA	NA	NA	NA	NA	NA
chr20:61201971	chr20-61201971-allele638185-66	INS	65	NA	0.0,0.007204610951008645,0.010912698412698412,0.0,0.0	0.00237831	NA	NA	NA	NA	NA	NA	NA	NA	NA	No	NA	HPRC,HGSVC,1KG-ONT	Yes	NA	NA	NA	NA	NA	NA
chr20:61201971	chr20-61201971-allele638195-619	INS	618	NA	0.0,0.0,0.0,0.002982107355864811,0.0	3.94758e-05	NA	NA	NA	NA	NA	NA	NA	NA	NA	No	NA	HPRC,HGSVC,1KG-ONT	Yes	NA	NA	NA	NA	NA	NA
chr20:61201971	chr20-61201971-allele638183-103	INS	102	NA	0.0007564296520423601,0.0,0.0,0.0,0.0	0.000918741	NA	NA	NA	NA	NA	NA	NA	NA	NA	No	NA	HPRC,HGSVC,1KG-ONT	Yes	NA	NA	NA	NA	NA	NA
chr20:61201988	chr20-61201988-allele638224-137	INS	136	NA	0.0,0.0,0.0,0.0009940357852882703,0.0	NA	NA	NA	NA	NA	NA	NA	NA	NA	NA	No	NA	HPRC,HGSVC,1KG-ONT	Yes	NA	NA	NA	NA	NA	NA
chr20:61201988	chr20-61201988-allele638212-431	INS	430	NA	0.0,0.0,0.0,0.0,0.003067484662576687	3.94758e-05	NA	NA	NA	NA	NA	NA	NA	NA	NA	No	NA	HPRC,HGSVC,1KG-ONT	Yes	NA	NA	NA	NA	NA	NA
chr20:61201988	chr20-61201988-allele638214-271	INS	270	NA	0.0007564296520423601,0.001440922190201729,0.0,0.0,0.0	NA	NA	NA	NA	NA	NA	NA	NA	NA	NA	No	NA	HPRC,HGSVC,1KG-ONT	Yes	NA	NA	NA	NA	NA	NA
chr20:61201988	chr20-61201988-allele638210-100	INS	99	NA	0.0022692889561270802,0.0,0.0,0.0,0.0	0.00377908	NA	NA	NA	NA	NA	NA	NA	NA	NA	No	NA	HPRC,HGSVC,1KG-ONT	Yes	NA	NA	NA	NA	NA	NA
chr20:61201989	chr20-61201989-allele638234-230	INS	229	NA	0.0007564296520423601,0.001440922190201729,0.001984126984126984,0.0,0.0	NA	NA	NA	NA	NA	NA	NA	NA	NA	NA	No	NA	HPRC,HGSVC,1KG-ONT	Yes	NA	NA	NA	NA	NA	NA
chr20:61201989	chr20-61201989-allele638238-703	INS	702	NA	0.0,0.0,0.0,0.0,0.0010224948875255625	NA	NA	NA	NA	NA	NA	NA	NA	NA	NA	No	NA	HPRC,HGSVC,1KG-ONT	No	NA	NA	NA	NA	NA	NA
chr20:61201998	chr20-61201998-allele638245-818	INS	817	NA	0.0015128593040847202,0.002881844380403458,0.0,0.0009940357852882703,0.0	NA	NA	NA	NA	NA	NA	NA	NA	NA	NA	No	NA	HPRC,HGSVC,1KG-ONT	No	NA	NA	NA	NA	NA	NA
chr20:61202004	chr20-61202004-allele638252-371	INS	370	NA	0.0007564296520423601,0.0,0.0,0.0,0.0	0.000918741	NA	NA	NA	NA	NA	NA	NA	NA	NA	No	NA	HPRC,HGSVC,1KG-ONT	Yes	NA	NA	NA	NA	NA	NA
chr20:61202005	chr20-61202005-allele638266-308	INS	307	NA	0.0007564296520423601,0.0,0.0,0.0,0.0	0.000918741	NA	NA	NA	NA	NA	NA	NA	NA	NA	No	NA	HPRC,HGSVC,1KG-ONT	Yes	NA	NA	NA	NA	NA	NA
chr20:61202005	chr20-61202005-allele638261-139	INS	138	NA	0.0007564296520423601,0.0,0.0,0.0,0.0	0.000918741	NA	NA	NA	NA	NA	NA	NA	NA	NA	No	NA	HPRC,HGSVC,1KG-ONT	Yes	NA	NA	NA	NA	NA	NA
chr20:61202005	chr20-61202005-allele638256-1193	INS	1192	NA	0.0007564296520423601,0.0,0.0,0.0,0.0	0.000918741	NA	NA	NA	NA	NA	NA	NA	NA	NA	No	NA	HPRC,HGSVC,1KG-ONT	No	NA	NA	NA	NA	NA	NA
chr20:61202005	chr20-61202005-allele638259-446	INS	445	NA	0.0015128593040847202,0.0,0.0,0.0,0.0	0.00234988	NA	NA	NA	NA	NA	NA	NA	NA	NA	No	NA	HPRC,HGSVC,1KG-ONT	Yes	NA	NA	NA	NA	NA	NA
chr20:61202005	chr20-61202005-allele638255-343	INS	342	NA	0.0015128593040847202,0.0,0.0,0.0,0.0	0.00234988	NA	NA	NA	NA	NA	NA	NA	NA	NA	No	NA	HPRC,HGSVC,1KG-ONT	Yes	NA	NA	NA	NA	NA	NA
chr20:61202005	chr20-61202005-allele638253-67	INS	66	NA	0.0045385779122541605,0.09798270893371758,0.034722222222222224,0.16401590457256462,0.0705521472392638	0.0566051	NA	NA	NA	NA	NA	NA	NA	NA	NA	No	NA	HPRC,HGSVC,1KG-ONT	Yes	NA	NA	NA	NA	NA	NA
chr20:61202006	chr20-61202006-allele638268-1	DEL	68	NA	0.0015128593040847202,0.011527377521613832,0.000992063492063492,0.03180914512922465,0.005112474437627812	0.00578471	NA	NA	NA	NA	NA	NA	NA	NA	NA	No	NA	HPRC,HGSVC,1KG-ONT	No	NA	NA	NA	NA	NA	NA
chr20:61202009	chr20-61202009-allele638269-196	INS	195	NA	0.0037821482602118004,0.0,0.001984126984126984,0.0,0.0	0.00324023	NA	NA	NA	NA	NA	NA	NA	NA	NA	No	NA	HPRC,HGSVC,1KG-ONT	Yes	NA	NA	NA	NA	NA	NA
chr20:61202023	chr20-61202023-allele638277-267	INS	266	NA	0.0007564296520423601,0.0,0.0,0.0,0.0	0.000918741	NA	NA	NA	NA	NA	NA	NA	NA	NA	No	NA	HPRC,HGSVC,1KG-ONT	Yes	NA	NA	NA	NA	NA	NA
chr20:61202024	chr20-61202024-allele638279-267	INS	266	NA	0.0037821482602118004,0.0,0.0,0.0,0.0	0.00642696	NA	NA	NA	NA	NA	NA	NA	NA	NA	No	NA	HPRC,HGSVC,1KG-ONT	Yes	NA	NA	NA	NA	NA	NA
chr20:61202025	chr20-61202025-allele638283-273	INS	272	NA	0.0015128593040847202,0.0,0.0,0.0,0.0	0.00234988	NA	NA	NA	NA	NA	NA	NA	NA	NA	No	NA	HPRC,HGSVC,1KG-ONT	Yes	NA	NA	NA	NA	NA	NA
chr20:61202025	chr20-61202025-allele638281-171	INS	170	NA	0.0022692889561270802,0.0,0.0,0.0,0.0010224948875255625	0.0019853	NA	NA	NA	NA	NA	NA	NA	NA	NA	No	NA	HPRC,HGSVC,1KG-ONT	Yes	NA	NA	NA	NA	NA	NA
chr20:61202039	chr20-61202039-allele638286-1	DEL	100	NA	0.0037821482602118004,0.005763688760806916,0.008928571428571428,0.009940357852882704,0.0010224948875255625	0.000135723	NA	NA	NA	NA	NA	NA	NA	NA	NA	No	NA	HPRC	No	NA	NA	NA	NA	NA	NA
chr20:61202044	chr20-61202044-allele638293-138	INS	137	NA	0.0007564296520423601,0.0,0.0,0.0,0.0	0.000918741	NA	NA	NA	NA	NA	NA	NA	NA	NA	No	NA	HPRC,HGSVC,1KG-ONT	Yes	NA	NA	NA	NA	NA	NA
chr20:61202044	chr20-61202044-allele638292-275	INS	274	NA	0.0007564296520423601,0.0,0.0,0.0,0.0	0.000918741	NA	NA	NA	NA	NA	NA	NA	NA	NA	No	NA	HPRC,HGSVC,1KG-ONT	Yes	NA	NA	NA	NA	NA	NA
chr20:61202044	chr20-61202044-allele638291-306	INS	305	NA	0.0007564296520423601,0.001440922190201729,0.0,0.0,0.0	NA	NA	NA	NA	NA	NA	NA	NA	NA	NA	No	NA	HPRC,HGSVC,1KG-ONT	Yes	NA	NA	NA	NA	NA	NA
chr20:61202074	chr20-61202074-allele638317-206	INS	205	NA	0.0007564296520423601,0.0,0.0,0.006958250497017893,0.0	NA	NA	NA	NA	NA	NA	NA	NA	NA	NA	No	NA	HPRC,HGSVC,1KG-ONT	Yes	NA	NA	NA	NA	NA	NA
chr20:61202093	chr20-61202093-allele638339-889	INS	888	NA	0.0015128593040847202,0.001440922190201729,0.0,0.0,0.0	0.00077342	NA	NA	NA	NA	NA	NA	NA	NA	NA	No	NA	HPRC,HGSVC,1KG-ONT	No	NA	NA	NA	NA	NA	NA
chr20:61202093	chr20-61202093-allele638351-238	INS	237	NA	0.0007564296520423601,0.0,0.0,0.0,0.0	0.000918741	NA	NA	NA	NA	NA	NA	NA	NA	NA	No	NA	HPRC,HGSVC,1KG-ONT	Yes	NA	NA	NA	NA	NA	NA
chr20:61202093	chr20-61202093-allele638332-439	INS	438	NA	0.00529500756429652,0.002881844380403458,0.005952380952380952,0.0009940357852882703,0.010224948875255624	NA	NA	NA	NA	NA	NA	NA	NA	NA	NA	No	NA	HPRC,HGSVC,1KG-ONT	Yes	NA	NA	NA	NA	NA	NA
chr20:61202093	chr20-61202093-allele638363-131	INS	130	NA	0.0007564296520423601,0.0,0.0,0.0,0.0	0.000918741	NA	NA	NA	NA	NA	NA	NA	NA	NA	No	NA	HPRC,HGSVC,1KG-ONT	Yes	NA	NA	NA	NA	NA	NA
chr20:61202093	chr20-61202093-allele638331-100	INS	99	NA	0.0007564296520423601,0.0,0.0,0.0,0.0	0.000918741	NA	NA	NA	NA	NA	NA	NA	NA	NA	No	NA	HPRC,HGSVC,1KG-ONT	Yes	NA	NA	NA	NA	NA	NA
chr20:61202093	chr20-61202093-allele638347-136	INS	135	NA	0.0007564296520423601,0.0,0.0,0.0,0.0	0.000918741	NA	NA	NA	NA	NA	NA	NA	NA	NA	No	NA	HPRC,HGSVC,1KG-ONT	Yes	NA	NA	NA	NA	NA	NA
chr20:61202093	chr20-61202093-allele638346-235	INS	234	NA	0.0015128593040847202,0.0,0.0,0.0,0.0	0.00234988	NA	NA	NA	NA	NA	NA	NA	NA	NA	No	NA	HPRC,HGSVC,1KG-ONT	Yes	NA	NA	NA	NA	NA	NA
chr20:61202093	chr20-61202093-allele638345-201	INS	200	NA	0.0022692889561270802,0.001440922190201729,0.001984126984126984,0.0,0.0	0.000371588	NA	NA	NA	NA	NA	NA	NA	NA	NA	No	NA	HPRC,HGSVC,1KG-ONT	Yes	NA	NA	NA	NA	NA	NA
chr20:61202093	chr20-61202093-allele638336-701	INS	700	NA	0.0007564296520423601,0.0,0.0,0.0,0.0	0.000918741	NA	NA	NA	NA	NA	NA	NA	NA	NA	No	NA	HPRC,HGSVC,1KG-ONT	Yes	NA	NA	NA	NA	NA	NA
chr20:61202093	chr20-61202093-allele638341-478	INS	477	NA	0.0007564296520423601,0.0,0.0,0.0,0.0	0.000918741	NA	NA	NA	NA	NA	NA	NA	NA	NA	No	NA	HPRC,HGSVC,1KG-ONT	Yes	NA	NA	NA	NA	NA	NA
chr20:61202093	chr20-61202093-allele638333-399	INS	398	NA	0.0007564296520423601,0.004322766570605188,0.0,0.0,0.0	NA	NA	NA	NA	NA	NA	NA	NA	NA	NA	No	NA	HPRC,HGSVC,1KG-ONT	Yes	NA	NA	NA	NA	NA	NA
chr20:61202093	chr20-61202093-allele638362-237	INS	236	NA	0.0,0.0,0.000992063492063492,0.0,0.0	NA	NA	NA	NA	NA	NA	NA	NA	NA	NA	No	NA	HPRC,HGSVC,1KG-ONT	Yes	NA	NA	NA	NA	NA	NA
chr20:61202093	chr20-61202093-allele638361-398	INS	397	NA	0.0022692889561270802,0.0,0.0,0.0,0.0	0.00377908	NA	NA	NA	NA	NA	NA	NA	NA	NA	No	NA	HPRC,HGSVC,1KG-ONT	Yes	NA	NA	NA	NA	NA	NA
chr20:61202108	chr20-61202108-allele638368-68	INS	67	NA	0.0015128593040847202,0.0,0.0,0.0,0.0	0.00234988	NA	NA	NA	NA	NA	NA	NA	NA	NA	No	NA	HPRC,HGSVC,1KG-ONT	Yes	NA	NA	NA	NA	NA	NA
chr20:61202108	chr20-61202108-allele638373-66	INS	65	NA	0.0007564296520423601,0.0,0.0,0.0,0.0	0.000918741	NA	NA	NA	NA	NA	NA	NA	NA	NA	No	NA	HPRC,HGSVC,1KG-ONT	Yes	NA	NA	NA	NA	NA	NA
chr20:61202108	chr20-61202108-allele638374-301	INS	300	NA	0.0007564296520423601,0.0,0.0,0.0,0.0	0.000918741	NA	NA	NA	NA	NA	NA	NA	NA	NA	No	NA	HPRC,HGSVC,1KG-ONT	Yes	NA	NA	NA	NA	NA	NA
chr20:61202108	chr20-61202108-allele638369-232	INS	231	NA	0.0,0.0,0.000992063492063492,0.0,0.0	NA	NA	NA	NA	NA	NA	NA	NA	NA	NA	No	NA	HPRC,HGSVC,1KG-ONT	Yes	NA	NA	NA	NA	NA	NA
chr20:61202122	chr20-61202122-allele638384-639	INS	638	NA	0.0007564296520423601,0.0,0.0,0.0,0.0	0.000918741	NA	NA	NA	NA	NA	NA	NA	NA	NA	No	NA	HPRC,HGSVC,1KG-ONT	Yes	NA	NA	NA	NA	NA	NA
chr20:61202122	chr20-61202122-allele638378-411	INS	410	NA	0.0,0.001440922190201729,0.0,0.0009940357852882703,0.0	NA	NA	NA	NA	NA	NA	NA	NA	NA	NA	No	NA	HPRC,HGSVC,1KG-ONT	Yes	NA	NA	NA	NA	NA	NA
chr20:61202122	chr20-61202122-allele638380-74	INS	73	NA	0.0030257186081694403,0.001440922190201729,0.002976190476190476,0.0,0.005112474437627812	NA	NA	NA	NA	NA	NA	NA	NA	NA	NA	No	NA	HPRC,HGSVC,1KG-ONT	Yes	NA	NA	NA	NA	NA	NA
chr20:61202122	chr20-61202122-allele638379-177	INS	176	NA	0.0007564296520423601,0.0,0.0,0.0,0.0	0.000918741	NA	NA	NA	NA	NA	NA	NA	NA	NA	No	NA	HPRC,HGSVC,1KG-ONT	Yes	NA	NA	NA	NA	NA	NA
chr20:61202122	chr20-61202122-allele638386-107	INS	106	NA	0.0007564296520423601,0.0,0.0,0.0,0.0	0.000918741	NA	NA	NA	NA	NA	NA	NA	NA	NA	No	NA	HPRC,HGSVC,1KG-ONT	Yes	NA	NA	NA	NA	NA	NA
chr20:61202122	chr20-61202122-allele638381-1261	INS	1260	NA	0.0007564296520423601,0.0,0.0,0.0,0.0	0.000918741	NA	NA	NA	NA	NA	NA	NA	NA	NA	No	NA	HPRC,HGSVC,1KG-ONT	No	NA	NA	NA	NA	NA	NA
chr20:61202123	chr20-61202123-allele638399-419	INS	418	NA	0.0007564296520423601,0.004322766570605188,0.0,0.0,0.0	NA	NA	NA	NA	NA	NA	NA	NA	NA	NA	No	NA	HPRC,HGSVC,1KG-ONT	Yes	NA	NA	NA	NA	NA	NA
chr20:61202124	chr20-61202124-allele638417-106	INS	105	NA	0.0,0.0,0.0,0.0009940357852882703,0.0	NA	NA	NA	NA	NA	NA	NA	NA	NA	NA	No	NA	HPRC,HGSVC,1KG-ONT	Yes	NA	NA	NA	NA	NA	NA
chr20:61202124	chr20-61202124-allele638401-1473	INS	1472	NA	0.0022692889561270802,0.0,0.0,0.0,0.0	0.00377908	NA	NA	NA	NA	NA	NA	NA	NA	NA	No	NA	HPRC,HGSVC,1KG-ONT	No	NA	NA	NA	NA	NA	NA
chr20:61202124	chr20-61202124-allele638406-346	INS	345	NA	0.0022692889561270802,0.001440922190201729,0.0,0.0,0.0	0.0019853	NA	NA	NA	NA	NA	NA	NA	NA	NA	No	NA	HPRC,HGSVC,1KG-ONT	Yes	NA	NA	NA	NA	NA	NA
chr20:61202138	chr20-61202138-allele638423-1083	INS	1082	NA	0.0022692889561270802,0.004322766570605188,0.0,0.0,0.003067484662576687	NA	NA	NA	NA	NA	NA	NA	NA	NA	NA	No	NA	HPRC,HGSVC,1KG-ONT	No	NA	NA	NA	NA	NA	NA
chr20:61202138	chr20-61202138-allele638425-774	INS	773	NA	0.0007564296520423601,0.0,0.0,0.0,0.0	0.000918741	NA	NA	NA	NA	NA	NA	NA	NA	NA	No	NA	HPRC,HGSVC,1KG-ONT	No	NA	NA	NA	NA	NA	NA
chr20:61202138	chr20-61202138-allele638421-237	INS	236	NA	0.0007564296520423601,0.008645533141210375,0.000992063492063492,0.007952286282306162,0.003067484662576687	0.00163099	NA	NA	NA	NA	NA	NA	NA	NA	NA	No	NA	HPRC,HGSVC,1KG-ONT	Yes	NA	NA	NA	NA	NA	NA
chr20:61202138	chr20-61202138-allele638422-375	INS	374	NA	0.0022692889561270802,0.0,0.000992063492063492,0.0009940357852882703,0.0	0.000980669	NA	NA	NA	NA	NA	NA	NA	NA	NA	No	NA	HPRC,HGSVC,1KG-ONT	Yes	NA	NA	NA	NA	NA	NA
chr20:61202138	chr20-61202138-allele638424-883	INS	882	NA	0.0022692889561270802,0.001440922190201729,0.00496031746031746,0.002982107355864811,0.007157464212678937	5.55536e-05	NA	NA	NA	NA	NA	NA	NA	NA	NA	No	NA	HPRC,HGSVC,1KG-ONT	No	NA	NA	NA	NA	NA	NA
chr20:61202139	chr20-61202139-allele638431-1125	INS	1124	NA	0.006051437216338881,0.005763688760806916,0.0,0.0,0.0	0.00463378	NA	NA	NA	NA	NA	NA	NA	NA	NA	No	NA	HPRC,HGSVC,1KG-ONT	No	NA	NA	NA	NA	NA	NA
chr20:61202139	chr20-61202139-allele638436-66	INS	65	NA	0.0,0.002881844380403458,0.0,0.0,0.0	NA	NA	NA	NA	NA	NA	NA	NA	NA	NA	No	NA	HPRC,HGSVC,1KG-ONT	Yes	NA	NA	NA	NA	NA	NA
chr20:61202139	chr20-61202139-allele638440-372	INS	371	NA	0.0007564296520423601,0.0,0.0,0.0,0.0	0.000918741	NA	NA	NA	NA	NA	NA	NA	NA	NA	No	NA	HPRC,HGSVC,1KG-ONT	Yes	NA	NA	NA	NA	NA	NA
chr20:61202157	chr20-61202157-allele638445-905	INS	904	NA	0.0007564296520423601,0.0,0.0,0.0,0.0	0.000918741	NA	NA	NA	NA	NA	NA	NA	NA	NA	No	NA	HPRC,HGSVC,1KG-ONT	No	NA	NA	NA	NA	NA	NA
chr20:61202157	chr20-61202157-allele638448-96	INS	95	NA	0.0,0.0,0.0,0.0009940357852882703,0.0	NA	NA	NA	NA	NA	NA	NA	NA	NA	NA	No	NA	HPRC,HGSVC,1KG-ONT	No	NA	NA	NA	NA	NA	NA
chr20:61202173	chr20-61202173-allele638455-338	INS	337	NA	0.0022692889561270802,0.001440922190201729,0.0,0.0,0.0	0.0019853	NA	NA	NA	NA	NA	NA	NA	NA	NA	No	NA	HPRC,HGSVC,1KG-ONT	No	NA	NA	NA	NA	NA	NA
chr20:61202191	chr20-61202191-allele638480-132	INS	131	NA	0.0007564296520423601,0.0,0.0,0.0,0.0	0.000918741	NA	NA	NA	NA	NA	NA	NA	NA	NA	No	NA	HPRC,HGSVC,1KG-ONT	No	NA	NA	NA	NA	NA	NA
chr20:61202191	chr20-61202191-allele638473-63	INS	62	NA	0.0022692889561270802,0.0,0.0,0.0,0.0	0.00377908	NA	NA	NA	NA	NA	NA	NA	NA	NA	No	NA	HPRC,HGSVC,1KG-ONT	No	NA	NA	NA	NA	NA	NA
chr20:61202191	chr20-61202191-allele638486-129	INS	128	NA	0.0,0.0,0.0,0.0,0.002044989775051125	NA	NA	NA	NA	NA	NA	NA	NA	NA	NA	No	NA	HPRC,HGSVC,1KG-ONT	No	NA	NA	NA	NA	NA	NA
chr20:61202191	chr20-61202191-allele638470-300	INS	299	NA	0.0,0.001440922190201729,0.0,0.003976143141153081,0.0	0.000408842	NA	NA	NA	NA	NA	NA	NA	NA	NA	No	NA	HPRC,HGSVC,1KG-ONT	No	NA	NA	NA	NA	NA	NA
chr20:61202191	chr20-61202191-allele638469-670	INS	669	NA	0.0022692889561270802,0.001440922190201729,0.000992063492063492,0.0019880715705765406,0.0	NA	NA	NA	NA	NA	NA	NA	NA	NA	NA	No	NA	HPRC,HGSVC,1KG-ONT	No	NA	NA	NA	NA	NA	NA
chr20:61202192	chr20-61202192-allele638487-62	INS	61	NA	0.0,0.005763688760806916,0.0,0.0,0.0	0.000224143	NA	NA	NA	NA	NA	NA	NA	NA	NA	No	NA	HPRC,HGSVC,1KG-ONT	No	NA	NA	NA	NA	NA	NA
chr20:61202207	chr20-61202207-allele638495-136	INS	135	NA	0.0,0.0,0.000992063492063492,0.0009940357852882703,0.0	NA	NA	NA	NA	NA	NA	NA	NA	NA	NA	No	NA	HPRC,HGSVC,1KG-ONT	No	NA	NA	NA	NA	NA	NA
chr20:61202207	chr20-61202207-allele638491-166	INS	165	NA	0.0,0.001440922190201729,0.0,0.0,0.0	NA	NA	NA	NA	NA	NA	NA	NA	NA	NA	No	NA	HPRC,HGSVC,1KG-ONT	No	NA	NA	NA	NA	NA	NA
chr20:61202225	chr20-61202225-allele638496-873	INS	872	NA	0.0,0.0,0.0,0.0,0.003067484662576687	3.94758e-05	NA	NA	NA	NA	NA	NA	NA	NA	NA	No	NA	HPRC,HGSVC,1KG-ONT	No	NA	NA	NA	NA	NA	NA
chr20:61202241	chr20-61202241-allele638518-542	INS	541	NA	0.0007564296520423601,0.001440922190201729,0.0,0.0,0.0	NA	NA	NA	NA	NA	NA	NA	NA	NA	NA	No	NA	HPRC,HGSVC,1KG-ONT	No	NA	NA	NA	NA	NA	NA
chr20:61202241	chr20-61202241-allele638500-70	INS	69	NA	0.0037821482602118004,0.0,0.003968253968253968,0.0,0.0	0.00139876	NA	NA	NA	NA	NA	NA	NA	NA	NA	No	NA	HPRC,HGSVC,1KG-ONT	No	NA	NA	NA	NA	NA	NA
chr20:61202241	chr20-61202241-allele638503-66	INS	65	NA	0.0007564296520423601,0.0,0.0,0.0,0.0	0.000918741	NA	NA	NA	NA	NA	NA	NA	NA	NA	No	NA	HPRC,HGSVC,1KG-ONT	No	NA	NA	NA	NA	NA	NA
chr20:61202241	chr20-61202241-allele638508-168	INS	167	NA	0.0007564296520423601,0.0,0.0,0.0,0.0	0.000918741	NA	NA	NA	NA	NA	NA	NA	NA	NA	No	NA	HPRC,HGSVC,1KG-ONT	No	NA	NA	NA	NA	NA	NA
chr20:61202241	chr20-61202241-allele638510-136	INS	135	NA	0.0007564296520423601,0.0,0.0,0.0,0.0	0.000918741	NA	NA	NA	NA	NA	NA	NA	NA	NA	No	NA	HPRC,HGSVC,1KG-ONT	No	NA	NA	NA	NA	NA	NA
chr20:61202241	chr20-61202241-allele638501-99	INS	98	NA	0.0,0.001440922190201729,0.0,0.0,0.0	NA	NA	NA	NA	NA	NA	NA	NA	NA	NA	No	NA	HPRC,HGSVC,1KG-ONT	No	NA	NA	NA	NA	NA	NA
chr20:61202241	chr20-61202241-allele638502-304	INS	303	NA	0.0030257186081694403,0.0,0.002976190476190476,0.002982107355864811,0.002044989775051125	NA	NA	NA	NA	NA	NA	NA	NA	NA	NA	No	NA	HPRC,HGSVC,1KG-ONT	No	NA	NA	NA	NA	NA	NA
