## Supplemental Table 1 for "Population-scale Long-read Sequencing in the *All of Us* Research Program": 1KG_genotyped_SV_summary.csv (part 120 of 126)

SV_coordinate	SV_ID	SV type	SV length	Mean GenotypePosterior nonref	AF(AFR,AMR,EAS,EUR,SAS)	Fst(AFR vs Non-AFR)	OMIM genes intersected(pLI, LOEUF)	Disease genes intersected(pLI, LOEUF)	Cancer genes intersected(pLI, LOEUF)	ACMG genes intersected(pLI, LOEUF)	OMIM CDS intersected(pLI, LOEUF)	Disease CDS intersected(pLI, LOEUF)	Cancer CDS intersected(pLI, LOEUF)	ACMG CDS intersected(pLI, LOEUF)	Regulatory element_intersected	SegDUP association(INS:within 1kb, DEL:intersect)	Tandem repeats intersected	Detected in other LR datasets(HPRC,HGSVC,1KG-ONT)	Detected in AoU SR(990/1,027 AoU Phase I matched samples)	eQTLs: gene(qvalue)	GWAS associations: trait(gene, rsID, pvalue, LD_r2)	SV-trait associations in AoU Phase I (n = 848 with condition records) (Carrier%, Non-carrier%, OR, [95% CI], pvalue)	SR validation	LR assembly-supported	Locityper validation (percentage of carriers with allele differences <20 between the imputed and Locityper calls.)
chr20:61202242	chr20-61202242-allele638532-364	INS	363	NA	0.0,0.001440922190201729,0.001984126984126984,0.004970178926441352,0.009202453987730062	0.00262774	NA	NA	NA	NA	NA	NA	NA	NA	NA	No	NA	HPRC,HGSVC,1KG-ONT	No	NA	NA	NA	NA	NA	NA
chr20:61202242	chr20-61202242-allele638523-762	INS	761	NA	0.0007564296520423601,0.0,0.0,0.0,0.0	0.000918741	NA	NA	NA	NA	NA	NA	NA	NA	NA	No	NA	HPRC,HGSVC,1KG-ONT	No	NA	NA	NA	NA	NA	NA
chr20:61202242	chr20-61202242-allele638528-202	INS	201	NA	0.0007564296520423601,0.001440922190201729,0.0,0.0,0.0	NA	NA	NA	NA	NA	NA	NA	NA	NA	NA	No	NA	HPRC,HGSVC,1KG-ONT	No	NA	NA	NA	NA	NA	NA
chr20:61202276	chr20-61202276-allele638545-104	INS	103	NA	0.0015128593040847202,0.0,0.0,0.0,0.0	0.00234988	NA	NA	NA	NA	NA	NA	NA	NA	NA	No	NA	HPRC,HGSVC,1KG-ONT	No	NA	NA	NA	NA	NA	NA
chr20:61202276	chr20-61202276-allele638541-377	INS	376	NA	0.0007564296520423601,0.0,0.0,0.0,0.0	0.000918741	NA	NA	NA	NA	NA	NA	NA	NA	NA	No	NA	HPRC,HGSVC,1KG-ONT	No	NA	NA	NA	NA	NA	NA
chr20:61202276	chr20-61202276-allele638548-309	INS	308	NA	0.0022692889561270802,0.0,0.0,0.0,0.0	0.00377908	NA	NA	NA	NA	NA	NA	NA	NA	NA	No	NA	HPRC,HGSVC,1KG-ONT	No	NA	NA	NA	NA	NA	NA
chr20:61202295	chr20-61202295-allele638552-507	INS	506	NA	0.0015128593040847202,0.0,0.0,0.0,0.0	0.00234988	NA	NA	NA	NA	NA	NA	NA	NA	NA	No	NA	HPRC,HGSVC	No	NA	NA	NA	NA	NA	NA
chr20:61202310	chr20-61202310-allele638586-104	INS	103	NA	0.0,0.0,0.00496031746031746,0.0,0.0	0.000203029	NA	NA	NA	NA	NA	NA	NA	NA	NA	No	NA	HPRC,HGSVC,1KG-ONT	No	NA	NA	NA	NA	NA	NA
chr20:61202310	chr20-61202310-allele638572-101	INS	100	NA	0.0022692889561270802,0.0,0.0,0.0,0.0	0.00377908	NA	NA	NA	NA	NA	NA	NA	NA	NA	No	NA	HPRC,HGSVC,1KG-ONT	No	NA	NA	NA	NA	NA	NA
chr20:61202310	chr20-61202310-allele638561-240	INS	239	NA	0.0015128593040847202,0.0,0.0,0.0,0.0	0.00234988	NA	NA	NA	NA	NA	NA	NA	NA	NA	No	NA	HPRC,HGSVC,1KG-ONT	No	NA	NA	NA	NA	NA	NA
chr20:61202310	chr20-61202310-allele638585-273	INS	272	NA	0.0,0.0,0.0,0.0019880715705765406,0.0	NA	NA	NA	NA	NA	NA	NA	NA	NA	NA	No	NA	HPRC,HGSVC,1KG-ONT	No	NA	NA	NA	NA	NA	NA
chr20:61202310	chr20-61202310-allele638558-206	INS	205	NA	0.0037821482602118004,0.0,0.0,0.0,0.0	0.00663171	NA	NA	NA	NA	NA	NA	NA	NA	NA	No	NA	HPRC,HGSVC,1KG-ONT	No	NA	NA	NA	NA	NA	NA
chr20:61202310	chr20-61202310-allele638575-104	INS	103	NA	0.0022692889561270802,0.0,0.0,0.0,0.0	0.00377908	NA	NA	NA	NA	NA	NA	NA	NA	NA	No	NA	HPRC,HGSVC,1KG-ONT	No	NA	NA	NA	NA	NA	NA
chr20:61202310	chr20-61202310-allele638583-172	INS	171	NA	0.0022692889561270802,0.0,0.0,0.0,0.0	0.00377908	NA	NA	NA	NA	NA	NA	NA	NA	NA	No	NA	HPRC,HGSVC,1KG-ONT	No	NA	NA	NA	NA	NA	NA
chr20:61202310	chr20-61202310-allele638590-237	INS	236	NA	0.0007564296520423601,0.0,0.0,0.0,0.0	0.000918741	NA	NA	NA	NA	NA	NA	NA	NA	NA	No	NA	HPRC,HGSVC,1KG-ONT	No	NA	NA	NA	NA	NA	NA
chr20:61202310	chr20-61202310-allele638578-70	INS	69	NA	0.0007564296520423601,0.0,0.0,0.0,0.0	0.000918741	NA	NA	NA	NA	NA	NA	NA	NA	NA	No	NA	HPRC,HGSVC,1KG-ONT	No	NA	NA	NA	NA	NA	NA
chr20:61202310	chr20-61202310-allele638562-340	INS	339	NA	0.0,0.0,0.00496031746031746,0.0,0.0	0.000408842	NA	NA	NA	NA	NA	NA	NA	NA	NA	No	NA	HPRC,HGSVC,1KG-ONT	No	NA	NA	NA	NA	NA	NA
chr20:61202310	chr20-61202310-allele638587-304	INS	303	NA	0.0007564296520423601,0.0,0.0,0.0,0.0	0.000918741	NA	NA	NA	NA	NA	NA	NA	NA	NA	No	NA	HPRC,HGSVC,1KG-ONT	No	NA	NA	NA	NA	NA	NA
chr20:61202310	chr20-61202310-allele638570-173	INS	172	NA	0.0,0.0,0.0,0.0009940357852882703,0.0	NA	NA	NA	NA	NA	NA	NA	NA	NA	NA	No	NA	HPRC,HGSVC,1KG-ONT	No	NA	NA	NA	NA	NA	NA
chr20:61202310	chr20-61202310-allele638576-70	INS	69	NA	0.015128593040847202,0.001440922190201729,0.006944444444444444,0.0,0.0	0.0144271	NA	NA	NA	NA	NA	NA	NA	NA	NA	No	NA	HPRC,HGSVC,1KG-ONT	No	NA	NA	NA	NA	NA	NA
chr20:61202310	chr20-61202310-allele638574-173	INS	172	NA	0.0030257186081694403,0.0,0.0,0.0,0.0	0.00520636	NA	NA	NA	NA	NA	NA	NA	NA	NA	No	NA	HPRC,HGSVC,1KG-ONT	No	NA	NA	NA	NA	NA	NA
chr20:61202310	chr20-61202310-allele638568-338	INS	337	NA	0.0007564296520423601,0.0,0.0,0.0,0.0	0.000918741	NA	NA	NA	NA	NA	NA	NA	NA	NA	No	NA	HPRC,HGSVC,1KG-ONT	No	NA	NA	NA	NA	NA	NA
chr20:61202330	chr20-61202330-allele638592-782	INS	781	NA	0.0030257186081694403,0.0,0.0,0.0,0.0	0.00520636	NA	NA	NA	NA	NA	NA	NA	NA	NA	No	NA	HPRC,HGSVC,1KG-ONT	No	NA	NA	NA	NA	NA	NA
chr20:61229617	chr20-61229617-allele638932-1	DEL	50	NA	0.5582450832072617,0.8155619596541787,0.5833333333333334,0.8349900596421471,0.6952965235173824	0.0614773	NA	NA	NA	NA	NA	NA	NA	NA	NA	No	ID=chr20_61229617_61229687;MOTIFS=AT;STRUC=(AT)n	HPRC,1KG-ONT	No	NA	NA	NA	NA	NA	NA
chr20:61229617	chr20-61229617-allele638953-1	DEL	52	NA	0.0045385779122541605,0.0,0.0,0.0,0.0	0.00805514	NA	NA	NA	NA	NA	NA	NA	NA	NA	No	ID=chr20_61229617_61229687;MOTIFS=AT;STRUC=(AT)n	HPRC,1KG-ONT	No	NA	NA	NA	NA	NA	NA
chr20:61229634	chr20-61229634-allele638955-1	DEL	53	NA	0.01588502269288956,0.002881844380403458,0.03571428571428571,0.009940357852882704,0.005112474437627812	NA	NA	NA	NA	NA	NA	NA	NA	NA	NA	No	ID=chr20_61229617_61229687;MOTIFS=AT;STRUC=(AT)n	HPRC,1KG-ONT	No	NA	NA	NA	NA	NA	NA
chr20:61239365	chr20-61239365-allele639059-57	INS	56	NA	0.006051437216338881,0.004322766570605188,0.007936507936507936,0.004970178926441352,0.009202453987730062	NA	NA	NA	NA	NA	NA	NA	NA	NA	NA	No	NA	1KG-ONT	No	NA	NA	NA	NA	NA	NA
chr20:61242832	chr20-61242832-allele639088-1	DEL	96	NA	0.0015128593040847202,0.0,0.0,0.0,0.0	0.00234988	NA	NA	NA	NA	NA	NA	NA	NA	NA	No	NA	No	No	NA	NA	NA	NA	NA	NA
chr20:61242974	chr20-61242974-allele639109-313	INS	312	NA	0.0,0.002881844380403458,0.000992063492063492,0.0009940357852882703,0.0	0.000224143	NA	NA	NA	NA	NA	NA	NA	NA	NA	No	NA	1KG-ONT	No	NA	NA	NA	NA	NA	NA
chr20:61243000	chr20-61243000-allele639114-96	INS	95	NA	0.0022692889561270802,0.0,0.0,0.0,0.0	0.00377908	NA	NA	NA	NA	NA	NA	NA	NA	NA	No	NA	No	No	NA	NA	NA	NA	NA	NA
chr20:61243023	chr20-61243023-allele639119-145	INS	144	NA	0.0015128593040847202,0.0,0.0,0.0,0.0	0.00234988	NA	NA	NA	NA	NA	NA	NA	NA	NA	No	NA	No	No	NA	NA	NA	NA	NA	NA
chr20:61243286	chr20-61243286-allele639152-73	INS	72	NA	0.018910741301059002,0.0,0.0,0.006958250497017893,0.0010224948875255625	0.0206353	NA	NA	NA	NA	NA	NA	NA	NA	NA	No	NA	No	No	NA	NA	NA	NA	NA	NA
chr20:61264397	chr20-61264397-allele639366-1	DEL	393	NA	0.02118003025718608,0.0,0.0,0.0,0.0010224948875255625	0.0366254	CDH4(0.54084, 0.533)	NA	CDH4(0.54084, 0.533)	NA	NA	NA	NA	NA	NA	No	NA	HPRC,HGSVC,1KG-ONT	No	NA	NA	NA	NA	NA	NA
chr20:61264439	chr20-61264439-allele639368-1	DEL	426	NA	0.018154311649016642,0.002881844380403458,0.0,0.0,0.002044989775051125	0.0252986	CDH4(0.54084, 0.533)	NA	CDH4(0.54084, 0.533)	NA	NA	NA	NA	NA	NA	No	NA	HPRC,HGSVC,1KG-ONT	No	NA	NA	NA	NA	NA	NA
chr20:61264494	chr20-61264494-allele639371-1	DEL	195	NA	0.028744326777609682,0.004322766570605188,0.14384920634920634,0.0019880715705765406,0.053169734151329244	0.00687991	CDH4(0.54084, 0.533)	NA	CDH4(0.54084, 0.533)	NA	NA	NA	NA	NA	NA	No	NA	HPRC,HGSVC,1KG-ONT	No	NA	NA	NA	NA	NA	NA
chr20:61264496	chr20-61264496-allele639372-295	INS	294	NA	0.04236006051437216,0.005763688760806916,0.0,0.0009940357852882703,0.0	0.0665509	CDH4(0.54084, 0.533)	NA	CDH4(0.54084, 0.533)	NA	NA	NA	NA	NA	NA	No	NA	HPRC,HGSVC,1KG-ONT	No	NA	NA	NA	NA	NA	NA
chr20:61264823	chr20-61264823-allele639376-100	INS	99	NA	0.007564296520423601,0.004322766570605188,0.007936507936507936,0.004970178926441352,0.0081799591002045	NA	CDH4(0.54084, 0.533)	NA	CDH4(0.54084, 0.533)	NA	NA	NA	NA	NA	NA	No	NA	1KG-ONT	No	NA	NA	NA	NA	NA	NA
chr20:61264865	chr20-61264865-allele639377-1	DEL	66	NA	0.007564296520423601,0.004322766570605188,0.007936507936507936,0.0009940357852882703,0.00408997955010225	0.000494545	CDH4(0.54084, 0.533)	NA	CDH4(0.54084, 0.533)	NA	NA	NA	NA	NA	NA	No	NA	HPRC,HGSVC,1KG-ONT	No	NA	NA	NA	NA	NA	NA
chr20:61265214	chr20-61265214-allele639386-67	INS	66	NA	0.02798789712556732,0.004322766570605188,0.0,0.0,0.0	0.0448338	CDH4(0.54084, 0.533)	NA	CDH4(0.54084, 0.533)	NA	NA	NA	NA	NA	NA	No	NA	HPRC,HGSVC,1KG-ONT	No	NA	NA	NA	NA	NA	NA
chr20:61265223	chr20-61265223-allele639388-1	DEL	66	NA	0.046142208774583963,0.0,0.0,0.0019880715705765406,0.019427402862985686	0.0487637	CDH4(0.54084, 0.533)	NA	CDH4(0.54084, 0.533)	NA	NA	NA	NA	NA	NA	No	NA	HPRC,HGSVC,1KG-ONT	No	NA	NA	NA	NA	NA	NA
chr20:61265280	chr20-61265280-allele639391-100	INS	99	NA	0.0,0.0,0.0,0.0009940357852882703,0.0	NA	CDH4(0.54084, 0.533)	NA	CDH4(0.54084, 0.533)	NA	NA	NA	NA	NA	NA	No	NA	1KG-ONT	No	NA	NA	NA	NA	NA	NA
chr20:61265370	chr20-61265370-allele639397-133	INS	132	NA	0.0022692889561270802,0.0,0.0,0.0,0.0	0.00377908	CDH4(0.54084, 0.533)	NA	CDH4(0.54084, 0.533)	NA	NA	NA	NA	NA	NA	No	NA	No	No	NA	NA	NA	NA	NA	NA
chr20:61272883	chr20-61272883-allele639459-496	INS	495	NA	0.0226928895612708,0.0,0.008928571428571428,0.0,0.0	0.0256254	CDH4(0.54084, 0.533)	NA	CDH4(0.54084, 0.533)	NA	NA	NA	NA	NA	NA	No	NA	HGSVC	Yes	NA	NA	NA	NA	NA	NA
chr20:61273061	chr20-61273061-allele639467-57	INS	56	NA	0.06580937972768533,0.07780979827089338,0.06349206349206349,0.03180914512922465,0.028629856850715747	0.00254855	CDH4(0.54084, 0.533)	NA	CDH4(0.54084, 0.533)	NA	NA	NA	NA	NA	NA	No	NA	1KG-ONT	No	NA	NA	NA	NA	NA	NA
chr20:61273118	chr20-61273118-allele639468-1	DEL	55	NA	0.0030257186081694403,0.0,0.0,0.0,0.0	0.00520636	CDH4(0.54084, 0.533)	NA	CDH4(0.54084, 0.533)	NA	NA	NA	NA	NA	NA	No	NA	HPRC	No	NA	NA	NA	NA	NA	NA
chr20:61273122	chr20-61273122-allele639470-67	INS	66	NA	0.03328290468986384,0.020172910662824207,0.044642857142857144,0.02286282306163022,0.04294478527607362	NA	CDH4(0.54084, 0.533)	NA	CDH4(0.54084, 0.533)	NA	NA	NA	NA	NA	NA	No	NA	1KG-ONT	No	NA	NA	NA	NA	NA	NA
chr20:61273522	chr20-61273522-allele639495-183	INS	182	NA	0.0015128593040847202,0.001440922190201729,0.0,0.0,0.0	0.00077342	CDH4(0.54084, 0.533)	NA	CDH4(0.54084, 0.533)	NA	NA	NA	NA	NA	NA	No	NA	HPRC,HGSVC,1KG-ONT	Yes	NA	NA	NA	NA	NA	NA
chr20:61273522	chr20-61273522-allele639496-195	INS	194	NA	0.01739788199697428,0.0,0.0,0.0,0.0	0.0319633	CDH4(0.54084, 0.533)	NA	CDH4(0.54084, 0.533)	NA	NA	NA	NA	NA	NA	No	NA	HPRC,HGSVC,1KG-ONT	Yes	NA	NA	NA	NA	NA	NA
chr20:61273526	chr20-61273526-allele639500-173	INS	172	NA	0.007564296520423601,0.0,0.013888888888888888,0.003976143141153081,0.00408997955010225	NA	CDH4(0.54084, 0.533)	NA	CDH4(0.54084, 0.533)	NA	NA	NA	NA	NA	NA	No	NA	HPRC,HGSVC,1KG-ONT	Yes	NA	NA	NA	NA	NA	NA
chr20:61273526	chr20-61273526-allele639499-177	INS	176	NA	0.630105900151286,0.770893371757925,0.7103174603174603,0.7693836978131213,0.7433537832310838	0.0323188	CDH4(0.54084, 0.533)	NA	CDH4(0.54084, 0.533)	NA	NA	NA	NA	NA	NA	No	NA	HPRC,HGSVC,1KG-ONT	Yes	NA	NA	NA	NA	NA	NA
chr20:61273529	chr20-61273529-allele639503-100	INS	99	NA	0.039334341906202726,0.02881844380403458,0.0,0.0,0.010224948875255624	0.0291696	CDH4(0.54084, 0.533)	NA	CDH4(0.54084, 0.533)	NA	NA	NA	NA	NA	NA	No	NA	No	Yes	NA	NA	NA	NA	NA	NA
chr20:61273529	chr20-61273529-allele639505-177	INS	176	NA	0.12405446293494705,0.11095100864553314,0.19146825396825398,0.16401590457256462,0.12985685071574643	0.0027926	CDH4(0.54084, 0.533)	NA	CDH4(0.54084, 0.533)	NA	NA	NA	NA	NA	NA	No	NA	HPRC,HGSVC,1KG-ONT	Yes	NA	NA	NA	NA	NA	NA
chr20:61275371	chr20-61275371-allele639533-1	DEL	54	NA	0.0,0.001440922190201729,0.0,0.0,0.0	NA	CDH4(0.54084, 0.533)	NA	CDH4(0.54084, 0.533)	NA	NA	NA	NA	NA	NA	No	NA	HPRC,HGSVC,1KG-ONT	No	NA	NA	NA	NA	NA	NA
chr20:61275546	chr20-61275546-allele639536-1	DEL	66	NA	0.02118003025718608,0.0,0.0,0.0,0.0	0.0388924	CDH4(0.54084, 0.533)	NA	CDH4(0.54084, 0.533)	NA	NA	NA	NA	NA	NA	No	NA	HPRC,HGSVC,1KG-ONT	No	NA	NA	NA	NA	NA	NA
chr20:61282867	chr20-61282867-allele639614-76	INS	75	NA	0.07110438729198185,0.010086455331412104,0.0,0.02385685884691849,0.016359918200409	0.0594772	CDH4(0.54084, 0.533)	NA	CDH4(0.54084, 0.533)	NA	NA	NA	NA	NA	NA	No	NA	HPRC,HGSVC,1KG-ONT	No	NA	NA	NA	NA	NA	NA
chr20:61282867	chr20-61282867-allele639616-76	INS	75	NA	0.0,0.002881844380403458,0.005952380952380952,0.020874751491053677,0.0	0.00485128	CDH4(0.54084, 0.533)	NA	CDH4(0.54084, 0.533)	NA	NA	NA	NA	NA	NA	No	NA	HPRC,HGSVC,1KG-ONT	No	NA	NA	NA	NA	NA	NA
chr20:61282868	chr20-61282868-allele639617-117	INS	116	NA	0.0030257186081694403,0.0,0.0,0.003976143141153081,0.0	0.000667154	CDH4(0.54084, 0.533)	NA	CDH4(0.54084, 0.533)	NA	NA	NA	NA	NA	NA	No	NA	HPRC,HGSVC	No	NA	NA	NA	NA	NA	NA
chr20:61282887	chr20-61282887-allele639619-115	INS	114	NA	0.0007564296520423601,0.0,0.0,0.0,0.0	0.000918741	CDH4(0.54084, 0.533)	NA	CDH4(0.54084, 0.533)	NA	NA	NA	NA	NA	NA	No	NA	HPRC,HGSVC	No	NA	NA	NA	NA	NA	NA
chr20:61282887	chr20-61282887-allele639618-76	INS	75	NA	0.0037821482602118004,0.021613832853025938,0.0,0.040755467196819085,0.006134969325153374	0.0059121	CDH4(0.54084, 0.533)	NA	CDH4(0.54084, 0.533)	NA	NA	NA	NA	NA	NA	No	NA	HPRC,HGSVC,1KG-ONT	No	NA	NA	NA	NA	NA	NA
chr20:61282887	chr20-61282887-allele639621-115	INS	114	NA	0.0,0.0,0.0,0.0009940357852882703,0.018404907975460124	0.00299801	CDH4(0.54084, 0.533)	NA	CDH4(0.54084, 0.533)	NA	NA	NA	NA	NA	NA	No	NA	HPRC,HGSVC	No	NA	NA	NA	NA	NA	NA
chr20:61282888	chr20-61282888-allele639624-155	INS	154	NA	0.0030257186081694403,0.001440922190201729,0.0,0.0019880715705765406,0.0010224948875255625	0.000667154	CDH4(0.54084, 0.533)	NA	CDH4(0.54084, 0.533)	NA	NA	NA	NA	NA	NA	No	NA	HPRC,HGSVC	No	NA	NA	NA	NA	NA	NA
chr20:61282906	chr20-61282906-allele639626-73	INS	72	NA	0.0030257186081694403,0.0,0.0,0.0,0.0	0.00520636	CDH4(0.54084, 0.533)	NA	CDH4(0.54084, 0.533)	NA	NA	NA	NA	NA	NA	No	NA	HPRC,HGSVC,1KG-ONT	No	NA	NA	NA	NA	NA	NA
chr20:61282926	chr20-61282926-allele639633-115	INS	114	NA	0.0,0.004322766570605188,0.0,0.010934393638170975,0.0	0.00207258	CDH4(0.54084, 0.533)	NA	CDH4(0.54084, 0.533)	NA	NA	NA	NA	NA	NA	No	NA	HPRC,HGSVC	No	NA	NA	NA	NA	NA	NA
chr20:61282937	chr20-61282937-allele639637-115	INS	114	NA	0.0,0.0,0.000992063492063492,0.012922465208747515,0.0	0.00207258	CDH4(0.54084, 0.533)	NA	CDH4(0.54084, 0.533)	NA	NA	NA	NA	NA	NA	No	NA	HPRC,HGSVC	No	NA	NA	NA	NA	NA	NA
chr20:61282945	chr20-61282945-allele639641-322	INS	321	NA	0.0015128593040847202,0.059077809798270896,0.008928571428571428,0.002982107355864811,0.002044989775051125	0.00744823	CDH4(0.54084, 0.533)	NA	CDH4(0.54084, 0.533)	NA	NA	NA	NA	NA	NA	No	NA	HPRC,HGSVC,1KG-ONT	No	NA	NA	NA	NA	NA	NA
chr20:61282945	chr20-61282945-allele639644-117	INS	116	NA	0.0,0.002881844380403458,0.0,0.0019880715705765406,0.003067484662576687	0.000778337	CDH4(0.54084, 0.533)	NA	CDH4(0.54084, 0.533)	NA	NA	NA	NA	NA	NA	No	NA	HPRC,HGSVC	No	NA	NA	NA	NA	NA	NA
chr20:61282945	chr20-61282945-allele639640-285	INS	284	NA	0.00529500756429652,0.008645533141210375,0.00496031746031746,0.02485089463220676,0.007157464212678937	0.00154304	CDH4(0.54084, 0.533)	NA	CDH4(0.54084, 0.533)	NA	NA	NA	NA	NA	NA	No	NA	HPRC,HGSVC,1KG-ONT	No	NA	NA	NA	NA	NA	NA
chr20:61282945	chr20-61282945-allele639643-78	INS	77	NA	0.0007564296520423601,0.0,0.0,0.0,0.0	0.000918741	CDH4(0.54084, 0.533)	NA	CDH4(0.54084, 0.533)	NA	NA	NA	NA	NA	NA	No	NA	HPRC,HGSVC,1KG-ONT	No	NA	NA	NA	NA	NA	NA
chr20:61282945	chr20-61282945-allele639646-246	INS	245	NA	0.0007564296520423601,0.0,0.0,0.0,0.0	0.000918741	CDH4(0.54084, 0.533)	NA	CDH4(0.54084, 0.533)	NA	NA	NA	NA	NA	NA	No	NA	HPRC,HGSVC,1KG-ONT	No	NA	NA	NA	NA	NA	NA
chr20:61282947	chr20-61282947-allele639648-1	DEL	76	NA	0.012859304084720122,0.0,0.0,0.0,0.0	0.0235872	CDH4(0.54084, 0.533)	NA	CDH4(0.54084, 0.533)	NA	NA	NA	NA	NA	NA	No	NA	1KG-ONT	No	NA	NA	NA	NA	NA	NA
chr20:61282947	chr20-61282947-allele639647-81	INS	80	NA	0.012859304084720122,0.0,0.0,0.0,0.0	0.0235872	CDH4(0.54084, 0.533)	NA	CDH4(0.54084, 0.533)	NA	NA	NA	NA	NA	NA	No	NA	HPRC,HGSVC,1KG-ONT	No	NA	NA	NA	NA	NA	NA
chr20:61282947	chr20-61282947-allele639653-116	INS	115	NA	0.01059001512859304,0.0,0.0,0.0,0.0	0.0193014	CDH4(0.54084, 0.533)	NA	CDH4(0.54084, 0.533)	NA	NA	NA	NA	NA	NA	No	NA	HPRC,HGSVC	No	NA	NA	NA	NA	NA	NA
chr20:61282984	chr20-61282984-allele639663-1	DEL	156	NA	0.00680786686838124,0.0,0.0,0.0,0.0	0.0123139	CDH4(0.54084, 0.533)	NA	CDH4(0.54084, 0.533)	NA	NA	NA	NA	NA	NA	No	NA	1KG-ONT	No	NA	NA	NA	NA	NA	NA
chr20:61282984	chr20-61282984-allele639660-79	INS	78	NA	0.0264750378214826,0.001440922190201729,0.0,0.004970178926441352,0.0010224948875255625	0.0349956	CDH4(0.54084, 0.533)	NA	CDH4(0.54084, 0.533)	NA	NA	NA	NA	NA	NA	No	NA	HPRC,HGSVC,1KG-ONT	No	NA	NA	NA	NA	NA	NA
chr20:61282984	chr20-61282984-allele639662-157	INS	156	NA	0.0022692889561270802,0.001440922190201729,0.0,0.018886679920477135,0.0010224948875255625	0.000720138	CDH4(0.54084, 0.533)	NA	CDH4(0.54084, 0.533)	NA	NA	NA	NA	NA	NA	No	NA	HPRC,HGSVC	No	NA	NA	NA	NA	NA	NA
chr20:61282984	chr20-61282984-allele639658-194	INS	193	NA	0.00529500756429652,0.0,0.0,0.0,0.014314928425357873	NA	CDH4(0.54084, 0.533)	NA	CDH4(0.54084, 0.533)	NA	NA	NA	NA	NA	NA	No	NA	HPRC,HGSVC	No	NA	NA	NA	NA	NA	NA
chr20:61282984	chr20-61282984-allele639659-233	INS	232	NA	0.0037821482602118004,0.0,0.0,0.0,0.0	0.00663171	CDH4(0.54084, 0.533)	NA	CDH4(0.54084, 0.533)	NA	NA	NA	NA	NA	NA	No	NA	HPRC,HGSVC,1KG-ONT	No	NA	NA	NA	NA	NA	NA
chr20:61282984	chr20-61282984-allele639667-155	INS	154	NA	0.0,0.021613832853025938,0.0,0.0009940357852882703,0.0	0.00244266	CDH4(0.54084, 0.533)	NA	CDH4(0.54084, 0.533)	NA	NA	NA	NA	NA	NA	No	NA	HPRC,HGSVC	No	NA	NA	NA	NA	NA	NA
chr20:61282984	chr20-61282984-allele639661-118	INS	117	NA	0.10968229954614221,0.01440922190201729,0.0,0.0019880715705765406,0.0	0.167001	CDH4(0.54084, 0.533)	NA	CDH4(0.54084, 0.533)	NA	NA	NA	NA	NA	NA	No	NA	HPRC,HGSVC	No	NA	NA	NA	NA	NA	NA
chr20:61282985	chr20-61282985-allele639671-210	INS	209	NA	0.0015128593040847202,0.0,0.007936507936507936,0.006958250497017893,0.0	0.000453666	CDH4(0.54084, 0.533)	NA	CDH4(0.54084, 0.533)	NA	NA	NA	NA	NA	NA	No	NA	HPRC,HGSVC,1KG-ONT	No	NA	NA	NA	NA	NA	NA
chr20:61283023	chr20-61283023-allele639675-75	INS	74	NA	0.0007564296520423601,0.0,0.0,0.0,0.0	0.000918741	CDH4(0.54084, 0.533)	NA	CDH4(0.54084, 0.533)	NA	NA	NA	NA	NA	NA	No	NA	HPRC,HGSVC,1KG-ONT	No	NA	NA	NA	NA	NA	NA
chr20:61283051	chr20-61283051-allele639678-56	INS	55	NA	0.0007564296520423601,0.0,0.0,0.0,0.0	0.000918741	CDH4(0.54084, 0.533)	NA	CDH4(0.54084, 0.533)	NA	NA	NA	NA	NA	NA	No	NA	HPRC,HGSVC,1KG-ONT	No	NA	NA	NA	NA	NA	NA
chr20:61283061	chr20-61283061-allele639685-54	INS	53	NA	0.0007564296520423601,0.0,0.0,0.0,0.0	0.000918741	CDH4(0.54084, 0.533)	NA	CDH4(0.54084, 0.533)	NA	NA	NA	NA	NA	NA	No	NA	HPRC,HGSVC,1KG-ONT	No	NA	NA	NA	NA	NA	NA
chr20:61283264	chr20-61283264-allele639717-1	DEL	69	NA	0.02118003025718608,0.001440922190201729,0.07837301587301587,0.0019880715705765406,0.04396728016359918	0.0021808	CDH4(0.54084, 0.533)	NA	CDH4(0.54084, 0.533)	NA	NA	NA	NA	NA	NA	No	NA	1KG-ONT	No	NA	NA	NA	NA	NA	NA
chr20:61283307	chr20-61283307-allele639726-70	INS	69	NA	0.0045385779122541605,0.008645533141210375,0.0,0.0,0.0	0.00125867	CDH4(0.54084, 0.533)	NA	CDH4(0.54084, 0.533)	NA	NA	NA	NA	NA	NA	No	NA	HPRC,HGSVC,1KG-ONT	No	NA	NA	NA	NA	NA	NA
chr20:61283325	chr20-61283325-allele639730-80	INS	79	NA	0.00529500756429652,0.0,0.0,0.0019880715705765406,0.0	0.00576273	CDH4(0.54084, 0.533)	NA	CDH4(0.54084, 0.533)	NA	NA	NA	NA	NA	NA	No	NA	HPRC,HGSVC,1KG-ONT	No	NA	NA	NA	NA	NA	NA
chr20:61283333	chr20-61283333-allele639758-166	INS	165	NA	0.009077155824508321,0.001440922190201729,0.010912698412698412,0.0009940357852882703,0.0	0.00258593	CDH4(0.54084, 0.533)	NA	CDH4(0.54084, 0.533)	NA	NA	NA	NA	NA	NA	No	NA	HPRC,HGSVC	No	NA	NA	NA	NA	NA	NA
chr20:61283333	chr20-61283333-allele639740-187	INS	186	NA	0.0,0.0,0.002976190476190476,0.0,0.0	3.94758e-05	CDH4(0.54084, 0.533)	NA	CDH4(0.54084, 0.533)	NA	NA	NA	NA	NA	NA	No	NA	HPRC,HGSVC	No	NA	NA	NA	NA	NA	NA
chr20:61283333	chr20-61283333-allele639744-205	INS	204	NA	0.0007564296520423601,0.002881844380403458,0.0,0.0019880715705765406,0.002044989775051125	NA	CDH4(0.54084, 0.533)	NA	CDH4(0.54084, 0.533)	NA	NA	NA	NA	NA	NA	No	NA	HPRC,HGSVC,1KG-ONT	No	NA	NA	NA	NA	NA	NA
chr20:61283333	chr20-61283333-allele639746-283	INS	282	NA	0.0,0.002881844380403458,0.0,0.009940357852882704,0.002044989775051125	0.00207258	CDH4(0.54084, 0.533)	NA	CDH4(0.54084, 0.533)	NA	NA	NA	NA	NA	NA	No	NA	HPRC,HGSVC,1KG-ONT	No	NA	NA	NA	NA	NA	NA
chr20:61283333	chr20-61283333-allele639734-205	INS	204	NA	0.0007564296520423601,0.0,0.0,0.0,0.0	0.000918741	CDH4(0.54084, 0.533)	NA	CDH4(0.54084, 0.533)	NA	NA	NA	NA	NA	NA	No	NA	HPRC,HGSVC,1KG-ONT	No	NA	NA	NA	NA	NA	NA
chr20:61283333	chr20-61283333-allele639739-322	INS	321	NA	0.01664145234493192,0.01440922190201729,0.002976190476190476,0.019880715705765408,0.006134969325153374	0.00100129	CDH4(0.54084, 0.533)	NA	CDH4(0.54084, 0.533)	NA	NA	NA	NA	NA	NA	No	NA	HPRC,HGSVC,1KG-ONT	No	NA	NA	NA	NA	NA	NA
chr20:61283333	chr20-61283333-allele639761-244	INS	243	NA	0.0015128593040847202,0.0,0.0,0.0,0.0	0.00234988	CDH4(0.54084, 0.533)	NA	CDH4(0.54084, 0.533)	NA	NA	NA	NA	NA	NA	No	NA	HPRC,HGSVC,1KG-ONT	No	NA	NA	NA	NA	NA	NA
chr20:61283333	chr20-61283333-allele639737-88	INS	87	NA	0.0022692889561270802,0.001440922190201729,0.0,0.0,0.005112474437627812	NA	CDH4(0.54084, 0.533)	NA	CDH4(0.54084, 0.533)	NA	NA	NA	NA	NA	NA	No	NA	HPRC,HGSVC,1KG-ONT	No	NA	NA	NA	NA	NA	NA
chr20:61283333	chr20-61283333-allele639760-205	INS	204	NA	0.006051437216338881,0.0,0.003968253968253968,0.0,0.0	0.00463378	CDH4(0.54084, 0.533)	NA	CDH4(0.54084, 0.533)	NA	NA	NA	NA	NA	NA	No	NA	HPRC,HGSVC,1KG-ONT	No	NA	NA	NA	NA	NA	NA
chr20:61283333	chr20-61283333-allele639735-127	INS	126	NA	0.0030257186081694403,0.0,0.005952380952380952,0.0009940357852882703,0.002044989775051125	NA	CDH4(0.54084, 0.533)	NA	CDH4(0.54084, 0.533)	NA	NA	NA	NA	NA	NA	No	NA	HPRC,HGSVC	No	NA	NA	NA	NA	NA	NA
chr20:61283333	chr20-61283333-allele639759-203	INS	202	NA	0.0007564296520423601,0.03890489913544669,0.001984126984126984,0.0019880715705765406,0.0081799591002045	0.00556263	CDH4(0.54084, 0.533)	NA	CDH4(0.54084, 0.533)	NA	NA	NA	NA	NA	NA	No	NA	HPRC,HGSVC,1KG-ONT	No	NA	NA	NA	NA	NA	NA
chr20:61283333	chr20-61283333-allele639754-205	INS	204	NA	0.0007564296520423601,0.0,0.0,0.0,0.0	0.000918741	CDH4(0.54084, 0.533)	NA	CDH4(0.54084, 0.533)	NA	NA	NA	NA	NA	NA	No	NA	HPRC,HGSVC,1KG-ONT	No	NA	NA	NA	NA	NA	NA
chr20:61283333	chr20-61283333-allele639733-166	INS	165	NA	0.0007564296520423601,0.0,0.000992063492063492,0.0,0.0	NA	CDH4(0.54084, 0.533)	NA	CDH4(0.54084, 0.533)	NA	NA	NA	NA	NA	NA	No	NA	HPRC,HGSVC	No	NA	NA	NA	NA	NA	NA
chr20:61283333	chr20-61283333-allele639750-244	INS	243	NA	0.0007564296520423601,0.002881844380403458,0.000992063492063492,0.009940357852882704,0.02147239263803681	0.00464309	CDH4(0.54084, 0.533)	NA	CDH4(0.54084, 0.533)	NA	NA	NA	NA	NA	NA	No	NA	HPRC,HGSVC,1KG-ONT	No	NA	NA	NA	NA	NA	NA
chr20:61283333	chr20-61283333-allele639738-247	INS	246	NA	0.0,0.002881844380403458,0.001984126984126984,0.010934393638170975,0.002044989775051125	0.00262774	CDH4(0.54084, 0.533)	NA	CDH4(0.54084, 0.533)	NA	NA	NA	NA	NA	NA	No	NA	HPRC,HGSVC,1KG-ONT	No	NA	NA	NA	NA	NA	NA
chr20:61283337	chr20-61283337-allele639769-166	INS	165	NA	0.0030257186081694403,0.0,0.0,0.0,0.0	0.00520636	CDH4(0.54084, 0.533)	NA	CDH4(0.54084, 0.533)	NA	NA	NA	NA	NA	NA	No	NA	HPRC,HGSVC	No	NA	NA	NA	NA	NA	NA
chr20:61283337	chr20-61283337-allele639767-88	INS	87	NA	0.0015128593040847202,0.0,0.0,0.0,0.0	0.00234988	CDH4(0.54084, 0.533)	NA	CDH4(0.54084, 0.533)	NA	NA	NA	NA	NA	NA	No	NA	HPRC,HGSVC,1KG-ONT	No	NA	NA	NA	NA	NA	NA
chr20:61283338	chr20-61283338-allele639775-125	INS	124	NA	0.0007564296520423601,0.0,0.00496031746031746,0.002982107355864811,0.0	4.4099e-05	CDH4(0.54084, 0.533)	NA	CDH4(0.54084, 0.533)	NA	NA	NA	NA	NA	NA	No	NA	HPRC,HGSVC	No	NA	NA	NA	NA	NA	NA
chr20:61283441	chr20-61283441-allele639804-147	INS	146	NA	0.0007564296520423601,0.0,0.0,0.0,0.0	0.000918741	CDH4(0.54084, 0.533)	NA	CDH4(0.54084, 0.533)	NA	NA	NA	NA	NA	NA	No	NA	HPRC,HGSVC	No	NA	NA	NA	NA	NA	NA
chr20:61283441	chr20-61283441-allele639801-106	INS	105	NA	0.0007564296520423601,0.001440922190201729,0.0,0.013916500994035786,0.003067484662576687	0.0017395	CDH4(0.54084, 0.533)	NA	CDH4(0.54084, 0.533)	NA	NA	NA	NA	NA	NA	No	NA	HPRC,HGSVC,1KG-ONT	No	NA	NA	NA	NA	NA	NA
chr20:61283441	chr20-61283441-allele639802-71	INS	70	NA	0.03252647503782148,0.0,0.0,0.0,0.0	0.0593604	CDH4(0.54084, 0.533)	NA	CDH4(0.54084, 0.533)	NA	NA	NA	NA	NA	NA	No	NA	HPRC,HGSVC,1KG-ONT	No	NA	NA	NA	NA	NA	NA
chr20:61283478	chr20-61283478-allele639811-147	INS	146	NA	0.0007564296520423601,0.0,0.0,0.0,0.0	0.000918741	CDH4(0.54084, 0.533)	NA	CDH4(0.54084, 0.533)	NA	NA	NA	NA	NA	NA	No	NA	HPRC,HGSVC	No	NA	NA	NA	NA	NA	NA
chr20:61283479	chr20-61283479-allele639814-113	INS	112	NA	0.10968229954614221,0.2507204610951009,0.22123015873015872,0.1550695825049702,0.23517382413087934	0.0337123	CDH4(0.54084, 0.533)	NA	CDH4(0.54084, 0.533)	NA	NA	NA	NA	NA	NA	No	NA	HPRC,HGSVC	No	NA	NA	NA	NA	NA	NA
chr20:61283479	chr20-61283479-allele639821-152	INS	151	NA	0.0,0.0,0.000992063492063492,0.0,0.0	NA	CDH4(0.54084, 0.533)	NA	CDH4(0.54084, 0.533)	NA	NA	NA	NA	NA	NA	No	NA	HPRC,HGSVC	No	NA	NA	NA	NA	NA	NA
chr20:61283479	chr20-61283479-allele639815-152	INS	151	NA	0.0015128593040847202,0.06051873198847262,0.020833333333333332,0.07455268389662027,0.04805725971370143	0.0318225	CDH4(0.54084, 0.533)	NA	CDH4(0.54084, 0.533)	NA	NA	NA	NA	NA	NA	No	NA	HPRC,HGSVC	No	NA	NA	NA	NA	NA	NA
chr20:61283479	chr20-61283479-allele639817-113	INS	112	NA	0.0007564296520423601,0.0,0.0,0.0,0.0	0.000918741	CDH4(0.54084, 0.533)	NA	CDH4(0.54084, 0.533)	NA	NA	NA	NA	NA	NA	No	NA	HPRC,HGSVC	No	NA	NA	NA	NA	NA	NA
chr20:61283479	chr20-61283479-allele639820-191	INS	190	NA	0.0007564296520423601,0.0,0.0,0.0,0.02556237218813906	0.00295948	CDH4(0.54084, 0.533)	NA	CDH4(0.54084, 0.533)	NA	NA	NA	NA	NA	NA	No	NA	HPRC,HGSVC	No	NA	NA	NA	NA	NA	NA
chr20:61283479	chr20-61283479-allele639816-230	INS	229	NA	0.0,0.0,0.0,0.017892644135188866,0.0010224948875255625	0.00294382	CDH4(0.54084, 0.533)	NA	CDH4(0.54084, 0.533)	NA	NA	NA	NA	NA	NA	No	NA	HPRC,HGSVC,1KG-ONT	No	NA	NA	NA	NA	NA	NA
chr20:61283479	chr20-61283479-allele639813-74	INS	73	NA	0.0113464447806354,0.01440922190201729,0.03571428571428571,0.014910536779324055,0.017382413087934562	0.00213599	CDH4(0.54084, 0.533)	NA	CDH4(0.54084, 0.533)	NA	NA	NA	NA	NA	NA	No	NA	HPRC,HGSVC,1KG-ONT	No	NA	NA	NA	NA	NA	NA
chr20:61283529	chr20-61283529-allele639832-75	INS	74	NA	0.0007564296520423601,0.001440922190201729,0.0,0.0,0.0	NA	CDH4(0.54084, 0.533)	NA	CDH4(0.54084, 0.533)	NA	NA	NA	NA	NA	NA	No	NA	HPRC,HGSVC,1KG-ONT	No	NA	NA	NA	NA	NA	NA
chr20:61283591	chr20-61283591-allele639844-110	INS	109	NA	0.0,0.001440922190201729,0.000992063492063492,0.0,0.0010224948875255625	3.94758e-05	CDH4(0.54084, 0.533)	NA	CDH4(0.54084, 0.533)	NA	NA	NA	NA	NA	NA	No	NA	HPRC,HGSVC	No	NA	NA	NA	NA	NA	NA
chr20:61283591	chr20-61283591-allele639842-184	INS	183	NA	0.0007564296520423601,0.0,0.0,0.002982107355864811,0.0	NA	CDH4(0.54084, 0.533)	NA	CDH4(0.54084, 0.533)	NA	NA	NA	NA	NA	NA	No	NA	HPRC,HGSVC	No	NA	NA	NA	NA	NA	NA
chr20:61285284	chr20-61285284-allele639877-1	DEL	65	NA	0.037065052950075644,0.004322766570605188,0.0,0.0,0.0	0.0610235	CDH4(0.54084, 0.533)	NA	CDH4(0.54084, 0.533)	NA	NA	NA	NA	NA	NA	No	NA	HPRC,HGSVC,1KG-ONT	Yes	NA	NA	NA	NA	NA	NA
chr20:61289663	chr20-61289663-allele639927-1	DEL	124	NA	0.0015128593040847202,0.010086455331412104,0.00496031746031746,0.0,0.0	3.20923e-05	CDH4(0.54084, 0.533)	NA	CDH4(0.54084, 0.533)	NA	NA	NA	NA	NA	NA	No	NA	HPRC,HGSVC	No	NA	NA	NA	NA	NA	NA
chr20:61289663	chr20-61289663-allele639922-63	INS	62	NA	0.006051437216338881,0.001440922190201729,0.0,0.015904572564612324,0.0010224948875255625	NA	CDH4(0.54084, 0.533)	NA	CDH4(0.54084, 0.533)	NA	NA	NA	NA	NA	NA	No	NA	HPRC,HGSVC	No	NA	NA	NA	NA	NA	NA
chr20:61289663	chr20-61289663-allele639926-1	DEL	93	NA	0.0007564296520423601,0.0,0.002976190476190476,0.0,0.0	NA	CDH4(0.54084, 0.533)	NA	CDH4(0.54084, 0.533)	NA	NA	NA	NA	NA	NA	No	NA	HPRC,HGSVC	No	NA	NA	NA	NA	NA	NA
chr20:61289663	chr20-61289663-allele639928-1	DEL	155	NA	0.0007564296520423601,0.0,0.0,0.0,0.0	0.000918741	CDH4(0.54084, 0.533)	NA	CDH4(0.54084, 0.533)	NA	NA	NA	NA	NA	NA	No	NA	No	No	NA	NA	NA	NA	NA	NA
chr20:61289663	chr20-61289663-allele639924-94	INS	93	NA	0.00680786686838124,0.002881844380403458,0.025793650793650792,0.0009940357852882703,0.010224948875255624	0.00024061	CDH4(0.54084, 0.533)	NA	CDH4(0.54084, 0.533)	NA	NA	NA	NA	NA	NA	No	NA	HPRC,1KG-ONT	No	NA	NA	NA	NA	NA	NA
chr20:61289663	chr20-61289663-allele639930-94	INS	93	NA	0.0015128593040847202,0.0,0.006944444444444444,0.0,0.0	NA	CDH4(0.54084, 0.533)	NA	CDH4(0.54084, 0.533)	NA	NA	NA	NA	NA	NA	No	NA	HPRC,1KG-ONT	No	NA	NA	NA	NA	NA	NA
chr20:61289845	chr20-61289845-allele639940-123	INS	122	NA	0.0022692889561270802,0.0,0.001984126984126984,0.0,0.0	0.000980669	CDH4(0.54084, 0.533)	NA	CDH4(0.54084, 0.533)	NA	NA	NA	NA	NA	NA	No	NA	HPRC,1KG-ONT	No	NA	NA	NA	NA	NA	NA
chr20:61289887	chr20-61289887-allele639943-1	DEL	62	NA	0.012102874432677761,0.06195965417867435,0.025793650793650792,0.03180914512922465,0.03680981595092025	0.0100274	CDH4(0.54084, 0.533)	NA	CDH4(0.54084, 0.533)	NA	NA	NA	NA	NA	NA	No	NA	HPRC,HGSVC,1KG-ONT	No	NA	NA	NA	NA	NA	NA
chr20:61289992	chr20-61289992-allele639951-92	INS	91	NA	0.0022692889561270802,0.010086455331412104,0.04265873015873016,0.009940357852882704,0.003067484662576687	0.00788711	CDH4(0.54084, 0.533)	NA	CDH4(0.54084, 0.533)	NA	NA	NA	NA	NA	NA	No	NA	HPRC,HGSVC,1KG-ONT	No	NA	NA	NA	NA	NA	NA
chr20:61290012	chr20-61290012-allele639953-156	INS	155	NA	0.02193645990922844,0.005763688760806916,0.003968253968253968,0.011928429423459244,0.0	0.0134083	CDH4(0.54084, 0.533)	NA	CDH4(0.54084, 0.533)	NA	NA	NA	NA	NA	NA	No	NA	HPRC,HGSVC	No	NA	NA	NA	NA	NA	NA
chr20:61290012	chr20-61290012-allele639955-187	INS	186	NA	0.00832072617246596,0.0,0.001984126984126984,0.0,0.007157464212678937	0.00377302	CDH4(0.54084, 0.533)	NA	CDH4(0.54084, 0.533)	NA	NA	NA	NA	NA	NA	No	NA	HPRC,HGSVC	No	NA	NA	NA	NA	NA	NA
chr20:61290012	chr20-61290012-allele639954-63	INS	62	NA	0.0015128593040847202,0.010086455331412104,0.001984126984126984,0.004970178926441352,0.0	0.000307536	CDH4(0.54084, 0.533)	NA	CDH4(0.54084, 0.533)	NA	NA	NA	NA	NA	NA	No	NA	HPRC,HGSVC,1KG-ONT	No	NA	NA	NA	NA	NA	NA
chr20:61290053	chr20-61290053-allele639959-1	DEL	63	NA	0.018154311649016642,0.0,0.00496031746031746,0.003976143141153081,0.0010224948875255625	0.0169946	CDH4(0.54084, 0.533)	NA	CDH4(0.54084, 0.533)	NA	NA	NA	NA	NA	NA	No	NA	HPRC,HGSVC,1KG-ONT	No	NA	NA	NA	NA	NA	NA
chr20:61290119	chr20-61290119-allele639962-98	INS	97	NA	0.0007564296520423601,0.0,0.00992063492063492,0.010934393638170975,0.002044989775051125	0.00263684	CDH4(0.54084, 0.533)	NA	CDH4(0.54084, 0.533)	NA	NA	NA	NA	NA	NA	No	NA	HPRC,HGSVC,1KG-ONT	No	NA	NA	NA	NA	NA	NA
chr20:61290156	chr20-61290156-allele639964-92	INS	91	NA	0.0045385779122541605,0.008645533141210375,0.01488095238095238,0.02882703777335984,0.016359918200409	0.00574991	CDH4(0.54084, 0.533)	NA	CDH4(0.54084, 0.533)	NA	NA	NA	NA	NA	NA	No	NA	HPRC,HGSVC,1KG-ONT	No	NA	NA	NA	NA	NA	NA
chr20:61290180	chr20-61290180-allele639968-1	DEL	93	NA	0.05370650529500756,0.008645533141210375,0.000992063492063492,0.013916500994035786,0.00408997955010225	0.0560619	CDH4(0.54084, 0.533)	NA	CDH4(0.54084, 0.533)	NA	NA	NA	NA	NA	NA	No	NA	HPRC,HGSVC	No	NA	NA	NA	NA	NA	NA
chr20:61290211	chr20-61290211-allele639976-1	DEL	62	NA	0.10060514372163389,0.25504322766570603,0.20932539682539683,0.2773359840954274,0.2658486707566462	0.0650348	CDH4(0.54084, 0.533)	NA	CDH4(0.54084, 0.533)	NA	NA	NA	NA	NA	NA	No	NA	HPRC,HGSVC,1KG-ONT	No	NA	NA	NA	NA	NA	NA
chr20:61290247	chr20-61290247-allele639984-95	INS	94	NA	0.018910741301059002,0.002881844380403458,0.0,0.0009940357852882703,0.0010224948875255625	0.026649	CDH4(0.54084, 0.533)	NA	CDH4(0.54084, 0.533)	NA	NA	NA	NA	NA	NA	No	NA	HPRC,HGSVC,1KG-ONT	No	NA	NA	NA	NA	NA	NA
chr20:61290247	chr20-61290247-allele639983-64	INS	63	NA	0.0,0.0,0.005952380952380952,0.0,0.0	0.000593574	CDH4(0.54084, 0.533)	NA	CDH4(0.54084, 0.533)	NA	NA	NA	NA	NA	NA	No	NA	HPRC,HGSVC,1KG-ONT	No	NA	NA	NA	NA	NA	NA
chr20:61290262	chr20-61290262-allele639988-63	INS	62	NA	0.0,0.0,0.0,0.0,0.017382413087934562	0.00262774	CDH4(0.54084, 0.533)	NA	CDH4(0.54084, 0.533)	NA	NA	NA	NA	NA	NA	No	NA	HPRC,HGSVC,1KG-ONT	No	NA	NA	NA	NA	NA	NA
chr20:61290273	chr20-61290273-allele639989-1	DEL	124	NA	0.0030257186081694403,0.0,0.010912698412698412,0.0,0.0	NA	CDH4(0.54084, 0.533)	NA	CDH4(0.54084, 0.533)	NA	NA	NA	NA	NA	NA	No	NA	HGSVC	No	NA	NA	NA	NA	NA	NA
chr20:61290376	chr20-61290376-allele640004-342	INS	341	NA	0.0,0.0,0.003968253968253968,0.0,0.00408997955010225	0.000963133	CDH4(0.54084, 0.533)	NA	CDH4(0.54084, 0.533)	NA	NA	NA	NA	NA	NA	No	NA	HGSVC	No	NA	NA	NA	NA	NA	NA
chr20:61290397	chr20-61290397-allele640012-94	INS	93	NA	0.0022692889561270802,0.008645533141210375,0.000992063492063492,0.018886679920477135,0.006134969325153374	0.00238961	CDH4(0.54084, 0.533)	NA	CDH4(0.54084, 0.533)	NA	NA	NA	NA	NA	NA	No	NA	HPRC,HGSVC,1KG-ONT	No	NA	NA	NA	NA	NA	NA
chr20:61290397	chr20-61290397-allele640007-63	INS	62	NA	0.1437216338880484,0.0446685878962536,0.021825396825396824,0.02584493041749503,0.041922290388548056	0.0994398	CDH4(0.54084, 0.533)	NA	CDH4(0.54084, 0.533)	NA	NA	NA	NA	NA	NA	No	NA	HPRC,HGSVC,1KG-ONT	No	NA	NA	NA	NA	NA	NA
chr20:61290428	chr20-61290428-allele640015-156	INS	155	NA	0.0,0.0,0.002976190476190476,0.0,0.0	3.94758e-05	CDH4(0.54084, 0.533)	NA	CDH4(0.54084, 0.533)	NA	NA	NA	NA	NA	NA	No	NA	HPRC,HGSVC	No	NA	NA	NA	NA	NA	NA
chr20:61290436	chr20-61290436-allele640017-156	INS	155	NA	0.0416036308623298,0.09077809798270893,0.12202380952380952,0.11133200795228629,0.08793456032719836	0.02364	CDH4(0.54084, 0.533)	NA	CDH4(0.54084, 0.533)	NA	NA	NA	NA	NA	NA	No	NA	HPRC,HGSVC	No	NA	NA	NA	NA	NA	NA
chr20:61290438	chr20-61290438-allele640022-218	INS	217	NA	0.03555219364599092,0.002881844380403458,0.0,0.0,0.0	0.0603982	CDH4(0.54084, 0.533)	NA	CDH4(0.54084, 0.533)	NA	NA	NA	NA	NA	NA	No	NA	HPRC,HGSVC	No	NA	NA	NA	NA	NA	NA
chr20:61290438	chr20-61290438-allele640021-125	INS	124	NA	0.04387291981845688,0.005763688760806916,0.0,0.007952286282306162,0.005112474437627812	0.050136	CDH4(0.54084, 0.533)	NA	CDH4(0.54084, 0.533)	NA	NA	NA	NA	NA	NA	No	NA	HPRC,HGSVC,1KG-ONT	No	NA	NA	NA	NA	NA	NA
chr20:61290459	chr20-61290459-allele640025-63	INS	62	NA	0.08850226928895613,0.008645533141210375,0.0,0.0009940357852882703,0.0010224948875255625	0.139559	CDH4(0.54084, 0.533)	NA	CDH4(0.54084, 0.533)	NA	NA	NA	NA	NA	NA	No	NA	HPRC,HGSVC,1KG-ONT	No	NA	NA	NA	NA	NA	NA
chr20:61290459	chr20-61290459-allele640026-187	INS	186	NA	0.0,0.01440922190201729,0.017857142857142856,0.009940357852882704,0.007157464212678937	0.00780034	CDH4(0.54084, 0.533)	NA	CDH4(0.54084, 0.533)	NA	NA	NA	NA	NA	NA	No	NA	HPRC,HGSVC	No	NA	NA	NA	NA	NA	NA
chr20:61290499	chr20-61290499-allele640031-63	INS	62	NA	0.01588502269288956,0.020172910662824207,0.006944444444444444,0.041749502982107355,0.019427402862985686	0.000460339	CDH4(0.54084, 0.533)	NA	CDH4(0.54084, 0.533)	NA	NA	NA	NA	NA	NA	No	NA	HPRC,HGSVC,1KG-ONT	No	NA	NA	NA	NA	NA	NA
chr20:61309320	chr20-61309320-allele640294-1	DEL	102	NA	0.0,0.0,0.0,0.0019880715705765406,0.0	NA	CDH4(0.54084, 0.533)	NA	CDH4(0.54084, 0.533)	NA	NA	NA	NA	NA	NA	No	NA	No	No	NA	NA	NA	NA	NA	NA
chr20:61309356	chr20-61309356-allele640295-1	DEL	51	0.995395	0.5370650529500757,0.8040345821325648,0.6309523809523809,0.8230616302186878,0.7944785276073619	0.109437	CDH4(0.54084, 0.533)	NA	CDH4(0.54084, 0.533)	NA	NA	NA	NA	NA	NA	No	NA	HPRC,HGSVC,1KG-ONT	No	NA	Educational attainment(CDH4, rs6028103, 5E-14, 0.9703593005645237)	Benign neoplasm of transverse colon(2.81%, 6.43%, 0.42, [0.2;0.9], 0.033935),Callosity(2.95%, 7.60%, 0.37, [0.18;0.76], 0.012505),Degeneration of cervical intervertebral disc(3.99%, 8.19%, 0.47, [0.24;0.91], 0.028215),Hypertensive disorder(6.06%, 10.53%, 0.55, [0.31;0.98], 0.044604),Hypertrophy of nasal turbinates(1.03%, 3.51%, 0.29, [0.1;0.87], 0.030111),Inflamed seborrheic keratosis(1.33%, 4.68%, 0.28, [0.1;0.72], 0.010731),Lumbosacral spondylosis without myelopathy(9.60%, 2.92%, 3.53, [1.4;8.9], 0.002898),Neoplastic disease(1.03%, 3.51%, 0.29, [0.1;0.87], 0.030111),Schizophrenia(0.74%, 2.92%, 0.25, [0.07;0.86], 0.033025),Secondary hypertension(1.18%, 3.51%, 0.33, [0.11;0.96], 0.044076),Spinal stenosis of lumbar region(7.39%, 2.34%, 3.33, [1.19;9.35], 0.013468),Verruca vulgaris(4.87%, 0.58%, 8.71, [1.18;64.15], 0.007455),Cyst of ovary(11.11%, 18.25%, 0.56, [0.33;0.94], 0.040479)	NA	NA	NA
chr20:61312105	chr20-61312105-allele640320-1	DEL	115	NA	0.01664145234493192,0.0,0.0,0.0,0.0	0.0305719	CDH4(0.54084, 0.533)	NA	CDH4(0.54084, 0.533)	NA	NA	NA	NA	NA	NA	No	NA	HGSVC,1KG-ONT	Yes	NA	NA	NA	NA	NA	NA
chr20:61329283	chr20-61329283-allele640505-864	INS	863	NA	0.0015128593040847202,0.0,0.006944444444444444,0.002982107355864811,0.0	NA	CDH4(0.54084, 0.533)	NA	CDH4(0.54084, 0.533)	NA	NA	NA	NA	NA	NA	No	NA	HPRC,HGSVC	No	NA	NA	NA	NA	NA	NA
chr20:61329283	chr20-61329283-allele640503-289	INS	288	NA	0.00832072617246596,0.001440922190201729,0.0,0.003976143141153081,0.006134969325153374	0.00273975	CDH4(0.54084, 0.533)	NA	CDH4(0.54084, 0.533)	NA	NA	NA	NA	NA	NA	No	NA	HPRC,HGSVC	No	NA	NA	NA	NA	NA	NA
chr20:61329283	chr20-61329283-allele640509-961	INS	960	NA	0.0037821482602118004,0.0,0.0,0.007952286282306162,0.0	NA	CDH4(0.54084, 0.533)	NA	CDH4(0.54084, 0.533)	NA	NA	NA	NA	NA	NA	No	NA	HPRC,HGSVC,1KG-ONT	No	NA	NA	NA	NA	NA	NA
chr20:61329283	chr20-61329283-allele640507-2401	INS	2400	NA	0.01664145234493192,0.0,0.0,0.0,0.0	0.0305262	CDH4(0.54084, 0.533)	NA	CDH4(0.54084, 0.533)	NA	NA	NA	NA	NA	NA	No	NA	HPRC,HGSVC,1KG-ONT	No	NA	NA	NA	NA	NA	NA
chr20:61329283	chr20-61329283-allele640506-2017	INS	2016	NA	0.01059001512859304,0.010086455331412104,0.00496031746031746,0.0019880715705765406,0.00408997955010225	0.00205176	CDH4(0.54084, 0.533)	NA	CDH4(0.54084, 0.533)	NA	NA	NA	NA	NA	NA	No	NA	HPRC,HGSVC,1KG-ONT	No	NA	NA	NA	NA	NA	NA
chr20:61329283	chr20-61329283-allele640508-2209	INS	2208	NA	0.08093797276853253,0.020172910662824207,0.021825396825396824,0.0,0.04703476482617587	0.0455688	CDH4(0.54084, 0.533)	NA	CDH4(0.54084, 0.533)	NA	NA	NA	NA	NA	NA	No	NA	HPRC,HGSVC,1KG-ONT	No	NA	NA	NA	NA	NA	NA
chr20:61329283	chr20-61329283-allele640504-1633	INS	1632	NA	0.0,0.0,0.0,0.0,0.0010224948875255625	NA	CDH4(0.54084, 0.533)	NA	CDH4(0.54084, 0.533)	NA	NA	NA	NA	NA	NA	No	NA	HPRC,HGSVC,1KG-ONT	No	NA	NA	NA	NA	NA	NA
chr20:61329316	chr20-61329316-allele640511-3074	INS	3073	NA	0.0,0.01440922190201729,0.0,0.02286282306163022,0.0010224948875255625	0.0056276	CDH4(0.54084, 0.533)	NA	CDH4(0.54084, 0.533)	NA	NA	NA	NA	NA	NA	No	NA	HPRC,HGSVC,1KG-ONT	No	NA	NA	NA	NA	NA	NA
chr20:61329316	chr20-61329316-allele640510-3553	INS	3552	NA	0.0022692889561270802,0.043227665706051875,0.001984126984126984,0.033797216699801194,0.012269938650306749	0.010603	CDH4(0.54084, 0.533)	NA	CDH4(0.54084, 0.533)	NA	NA	NA	NA	NA	NA	No	NA	HPRC,HGSVC	No	NA	NA	NA	NA	NA	NA
chr20:61329346	chr20-61329346-allele640523-1345	INS	1344	NA	0.009833585476550681,0.002881844380403458,0.0,0.0,0.0	0.0138258	CDH4(0.54084, 0.533)	NA	CDH4(0.54084, 0.533)	NA	NA	NA	NA	NA	NA	No	NA	HPRC,HGSVC,1KG-ONT	No	NA	NA	NA	NA	NA	NA
chr20:61329346	chr20-61329346-allele640518-481	INS	480	NA	0.00680786686838124,0.025936599423631124,0.057539682539682536,0.08151093439363817,0.012269938650306749	0.0215057	CDH4(0.54084, 0.533)	NA	CDH4(0.54084, 0.533)	NA	NA	NA	NA	NA	NA	No	NA	HPRC,HGSVC,1KG-ONT	No	NA	NA	NA	NA	NA	NA
chr20:61329346	chr20-61329346-allele640512-385	INS	384	NA	0.01361573373676248,0.21757925072046108,0.14087301587301587,0.05168986083499006,0.06748466257668712	0.0584053	CDH4(0.54084, 0.533)	NA	CDH4(0.54084, 0.533)	NA	NA	NA	NA	NA	NA	No	NA	HPRC,HGSVC	No	NA	NA	NA	NA	NA	NA
chr20:61329346	chr20-61329346-allele640520-97	INS	96	NA	0.0007564296520423601,0.0,0.0,0.0,0.0	0.000918741	CDH4(0.54084, 0.533)	NA	CDH4(0.54084, 0.533)	NA	NA	NA	NA	NA	NA	No	NA	HPRC,HGSVC	Yes	NA	NA	NA	NA	NA	NA
chr20:61329346	chr20-61329346-allele640522-1345	INS	1344	NA	0.0007564296520423601,0.0,0.0,0.002982107355864811,0.0	NA	CDH4(0.54084, 0.533)	NA	CDH4(0.54084, 0.533)	NA	NA	NA	NA	NA	NA	No	NA	HPRC,HGSVC,1KG-ONT	No	NA	NA	NA	NA	NA	NA
chr20:61329346	chr20-61329346-allele640514-481	INS	480	NA	0.12556732223903178,0.10951008645533142,0.18948412698412698,0.18091451292246521,0.1656441717791411	0.00560436	CDH4(0.54084, 0.533)	NA	CDH4(0.54084, 0.533)	NA	NA	NA	NA	NA	NA	No	NA	HPRC,HGSVC,1KG-ONT	No	NA	NA	NA	NA	NA	NA
chr20:61329346	chr20-61329346-allele640516-1057	INS	1056	NA	0.0007564296520423601,0.0,0.0,0.0,0.0	0.000918741	CDH4(0.54084, 0.533)	NA	CDH4(0.54084, 0.533)	NA	NA	NA	NA	NA	NA	No	NA	HPRC,HGSVC,1KG-ONT	No	NA	NA	NA	NA	NA	NA
chr20:61329346	chr20-61329346-allele640519-193	INS	192	NA	0.0,0.0,0.0,0.0,0.0010224948875255625	NA	CDH4(0.54084, 0.533)	NA	CDH4(0.54084, 0.533)	NA	NA	NA	NA	NA	NA	No	NA	HPRC,HGSVC,1KG-ONT	Yes	NA	NA	NA	NA	NA	NA
chr20:61329346	chr20-61329346-allele640513-1345	INS	1344	NA	0.03177004538577912,0.20317002881844382,0.22123015873015872,0.2554671968190855,0.24846625766871167	0.127249	CDH4(0.54084, 0.533)	NA	CDH4(0.54084, 0.533)	NA	NA	NA	NA	NA	NA	No	NA	HPRC,HGSVC,1KG-ONT	No	NA	NA	NA	NA	NA	NA
chr20:61329346	chr20-61329346-allele640515-1249	INS	1248	NA	0.009077155824508321,0.08789625360230548,0.028769841269841268,0.009940357852882704,0.002044989775051125	0.00712902	CDH4(0.54084, 0.533)	NA	CDH4(0.54084, 0.533)	NA	NA	NA	NA	NA	NA	No	NA	HPRC,HGSVC,1KG-ONT	No	NA	NA	NA	NA	NA	NA
chr20:61329346	chr20-61329346-allele640524-1345	INS	1344	NA	0.0,0.0,0.001984126984126984,0.004970178926441352,0.0	0.000631316	CDH4(0.54084, 0.533)	NA	CDH4(0.54084, 0.533)	NA	NA	NA	NA	NA	NA	No	NA	HPRC,HGSVC,1KG-ONT	No	NA	NA	NA	NA	NA	NA
chr20:61329346	chr20-61329346-allele640525-481	INS	480	NA	0.0022692889561270802,0.001440922190201729,0.0,0.0019880715705765406,0.003067484662576687	NA	CDH4(0.54084, 0.533)	NA	CDH4(0.54084, 0.533)	NA	NA	NA	NA	NA	NA	No	NA	HPRC,HGSVC,1KG-ONT	No	NA	NA	NA	NA	NA	NA
chr20:61329347	chr20-61329347-allele640526-193	INS	192	NA	0.00529500756429652,0.001440922190201729,0.001984126984126984,0.0,0.0	0.00451357	CDH4(0.54084, 0.533)	NA	CDH4(0.54084, 0.533)	NA	NA	NA	NA	NA	NA	No	NA	HPRC,HGSVC,1KG-ONT	Yes	NA	NA	NA	NA	NA	NA
chr20:61329350	chr20-61329350-allele640529-193	INS	192	NA	0.00529500756429652,0.012968299711815562,0.020833333333333332,0.009940357852882704,0.002044989775051125	0.00141003	CDH4(0.54084, 0.533)	NA	CDH4(0.54084, 0.533)	NA	NA	NA	NA	NA	NA	No	NA	HPRC,HGSVC,1KG-ONT	Yes	NA	NA	NA	NA	NA	NA
chr20:61329350	chr20-61329350-allele640527-1537	INS	1536	NA	0.0037821482602118004,0.0,0.0,0.0,0.0	0.00663171	CDH4(0.54084, 0.533)	NA	CDH4(0.54084, 0.533)	NA	NA	NA	NA	NA	NA	No	NA	HPRC,HGSVC,1KG-ONT	No	NA	NA	NA	NA	NA	NA
chr20:61329350	chr20-61329350-allele640530-577	INS	576	NA	0.0,0.001440922190201729,0.0,0.0,0.0	NA	CDH4(0.54084, 0.533)	NA	CDH4(0.54084, 0.533)	NA	NA	NA	NA	NA	NA	No	NA	HPRC,HGSVC,1KG-ONT	No	NA	NA	NA	NA	NA	NA
chr20:61329409	chr20-61329409-allele640537-577	INS	576	NA	0.0007564296520423601,0.0,0.0,0.0,0.007157464212678937	NA	CDH4(0.54084, 0.533)	NA	CDH4(0.54084, 0.533)	NA	NA	NA	NA	NA	NA	No	NA	HPRC,HGSVC,1KG-ONT	No	NA	NA	NA	NA	NA	NA
chr20:61329409	chr20-61329409-allele640540-577	INS	576	NA	0.0045385779122541605,0.0,0.0,0.0,0.0	0.00805514	CDH4(0.54084, 0.533)	NA	CDH4(0.54084, 0.533)	NA	NA	NA	NA	NA	NA	No	NA	HPRC,HGSVC,1KG-ONT	No	NA	NA	NA	NA	NA	NA
chr20:61329409	chr20-61329409-allele640543-577	INS	576	NA	0.0,0.0,0.0,0.0009940357852882703,0.005112474437627812	0.000593574	CDH4(0.54084, 0.533)	NA	CDH4(0.54084, 0.533)	NA	NA	NA	NA	NA	NA	No	NA	HPRC,HGSVC,1KG-ONT	No	NA	NA	NA	NA	NA	NA
chr20:61329409	chr20-61329409-allele640535-577	INS	576	NA	0.2594553706505295,0.07060518731988473,0.025793650793650792,0.11332007952286283,0.15848670756646216	0.108361	CDH4(0.54084, 0.533)	NA	CDH4(0.54084, 0.533)	NA	NA	NA	NA	NA	NA	No	NA	HPRC,HGSVC,1KG-ONT	No	NA	NA	NA	NA	NA	NA
chr20:61329409	chr20-61329409-allele640536-588	INS	587	NA	0.00529500756429652,0.001440922190201729,0.0,0.003976143141153081,0.02147239263803681	NA	CDH4(0.54084, 0.533)	NA	CDH4(0.54084, 0.533)	NA	NA	NA	NA	NA	NA	No	NA	HPRC,HGSVC,1KG-ONT	No	NA	NA	NA	NA	NA	NA
chr20:61329409	chr20-61329409-allele640539-577	INS	576	NA	0.007564296520423601,0.0,0.0,0.0,0.0	0.0137297	CDH4(0.54084, 0.533)	NA	CDH4(0.54084, 0.533)	NA	NA	NA	NA	NA	NA	No	NA	HPRC,HGSVC,1KG-ONT	No	NA	NA	NA	NA	NA	NA
chr20:61329440	chr20-61329440-allele640547-1154	INS	1153	NA	0.0030257186081694403,0.0,0.0,0.0,0.0	0.00520636	CDH4(0.54084, 0.533)	NA	CDH4(0.54084, 0.533)	NA	NA	NA	NA	NA	NA	No	NA	HPRC,HGSVC,1KG-ONT	No	NA	NA	NA	NA	NA	NA
chr20:61329441	chr20-61329441-allele640550-674	INS	673	NA	0.01664145234493192,0.0,0.005952380952380952,0.0019880715705765406,0.0	0.0167983	CDH4(0.54084, 0.533)	NA	CDH4(0.54084, 0.533)	NA	NA	NA	NA	NA	NA	No	NA	HPRC,HGSVC,1KG-ONT	No	NA	NA	NA	NA	NA	NA
chr20:61329441	chr20-61329441-allele640553-98	INS	97	NA	0.012102874432677761,0.0,0.0,0.0,0.0	0.0221846	CDH4(0.54084, 0.533)	NA	CDH4(0.54084, 0.533)	NA	NA	NA	NA	NA	NA	No	NA	HPRC,HGSVC	No	NA	NA	NA	NA	NA	NA
chr20:61329441	chr20-61329441-allele640559-579	INS	578	NA	0.0,0.0,0.0,0.006958250497017893,0.0	0.000778337	CDH4(0.54084, 0.533)	NA	CDH4(0.54084, 0.533)	NA	NA	NA	NA	NA	NA	No	NA	HPRC,HGSVC,1KG-ONT	No	NA	NA	NA	NA	NA	NA
chr20:61329441	chr20-61329441-allele640548-194	INS	193	NA	0.16036308623298035,0.09798270893371758,0.09126984126984126,0.10934393638170974,0.07770961145194274	0.0215101	CDH4(0.54084, 0.533)	NA	CDH4(0.54084, 0.533)	NA	NA	NA	NA	NA	NA	No	NA	HPRC,HGSVC,1KG-ONT	Yes	NA	NA	NA	NA	NA	NA
chr20:61329441	chr20-61329441-allele640556-195	INS	194	NA	0.0030257186081694403,0.0,0.0,0.0,0.0	0.00520636	CDH4(0.54084, 0.533)	NA	CDH4(0.54084, 0.533)	NA	NA	NA	NA	NA	NA	No	NA	HPRC,HGSVC,1KG-ONT	Yes	NA	NA	NA	NA	NA	NA
chr20:61329441	chr20-61329441-allele640549-98	INS	97	NA	0.08547655068078669,0.01585014409221902,0.003968253968253968,0.012922465208747515,0.00408997955010225	0.0981062	CDH4(0.54084, 0.533)	NA	CDH4(0.54084, 0.533)	NA	NA	NA	NA	NA	NA	No	NA	HPRC,HGSVC	No	NA	NA	NA	NA	NA	NA
chr20:61329441	chr20-61329441-allele640554-98	INS	97	NA	0.01059001512859304,0.002881844380403458,0.0,0.0,0.0	0.0151976	CDH4(0.54084, 0.533)	NA	CDH4(0.54084, 0.533)	NA	NA	NA	NA	NA	NA	No	NA	HPRC,HGSVC	No	NA	NA	NA	NA	NA	NA
chr20:61331574	chr20-61331574-allele640598-984	INS	983	NA	0.0022692889561270802,0.05043227665706052,0.0,0.04970178926441352,0.014314928425357873	0.0144906	CDH4(0.54084, 0.533)	NA	CDH4(0.54084, 0.533)	NA	NA	NA	NA	NA	NA	No	NA	HPRC,HGSVC,1KG-ONT	No	NA	NA	NA	NA	NA	NA
chr20:61331581	chr20-61331581-allele640600-903	INS	902	NA	0.0045385779122541605,0.0,0.0,0.002982107355864811,0.0010224948875255625	0.00247593	CDH4(0.54084, 0.533)	NA	CDH4(0.54084, 0.533)	NA	NA	NA	NA	NA	NA	No	NA	HPRC,HGSVC,1KG-ONT	No	NA	NA	NA	NA	NA	NA
chr20:61331582	chr20-61331582-allele640602-1524	INS	1523	NA	0.1346444780635401,0.01729106628242075,0.00496031746031746,0.02286282306163022,0.016359918200409	0.145478	CDH4(0.54084, 0.533)	NA	CDH4(0.54084, 0.533)	NA	NA	NA	NA	NA	NA	No	NA	HPRC,HGSVC,1KG-ONT	No	NA	NA	NA	NA	NA	NA
chr20:61331582	chr20-61331582-allele640616-935	INS	934	NA	0.00680786686838124,0.025936599423631124,0.05654761904761905,0.03876739562624255,0.05112474437627812	0.0204292	CDH4(0.54084, 0.533)	NA	CDH4(0.54084, 0.533)	NA	NA	NA	NA	NA	NA	No	NA	HPRC,HGSVC,1KG-ONT	No	NA	NA	NA	NA	NA	NA
chr20:61331582	chr20-61331582-allele640604-1103	INS	1102	NA	0.0113464447806354,0.010086455331412104,0.003968253968253968,0.0019880715705765406,0.022494887525562373	NA	CDH4(0.54084, 0.533)	NA	CDH4(0.54084, 0.533)	NA	NA	NA	NA	NA	NA	No	NA	HPRC,HGSVC,1KG-ONT	No	NA	NA	NA	NA	NA	NA
chr20:61331582	chr20-61331582-allele640603-1041	INS	1040	NA	0.006051437216338881,0.002881844380403458,0.0,0.007952286282306162,0.0	0.00104337	CDH4(0.54084, 0.533)	NA	CDH4(0.54084, 0.533)	NA	NA	NA	NA	NA	NA	No	NA	HPRC,HGSVC,1KG-ONT	No	NA	NA	NA	NA	NA	NA
chr20:61331582	chr20-61331582-allele640617-948	INS	947	NA	0.0,0.023054755043227664,0.002976190476190476,0.0,0.0	0.00278122	CDH4(0.54084, 0.533)	NA	CDH4(0.54084, 0.533)	NA	NA	NA	NA	NA	NA	No	NA	HPRC,HGSVC,1KG-ONT	No	NA	NA	NA	NA	NA	NA
chr20:61331582	chr20-61331582-allele640614-886	INS	885	NA	0.0045385779122541605,0.0,0.000992063492063492,0.0,0.0	0.00598883	CDH4(0.54084, 0.533)	NA	CDH4(0.54084, 0.533)	NA	NA	NA	NA	NA	NA	No	NA	HPRC,HGSVC,1KG-ONT	No	NA	NA	NA	NA	NA	NA
chr20:61331582	chr20-61331582-allele640605-1444	INS	1443	NA	0.10816944024205749,0.020172910662824207,0.018849206349206348,0.0009940357852882703,0.05725971370143149	0.0749133	CDH4(0.54084, 0.533)	NA	CDH4(0.54084, 0.533)	NA	NA	NA	NA	NA	NA	No	NA	HPRC,HGSVC,1KG-ONT	No	NA	NA	NA	NA	NA	NA
chr20:61331582	chr20-61331582-allele640612-842	INS	841	NA	0.0,0.01729106628242075,0.0,0.009940357852882704,0.0	0.00327278	CDH4(0.54084, 0.533)	NA	CDH4(0.54084, 0.533)	NA	NA	NA	NA	NA	NA	No	NA	HPRC,HGSVC,1KG-ONT	No	NA	NA	NA	NA	NA	NA
chr20:61331582	chr20-61331582-allele640601-1710	INS	1709	NA	0.11195158850226929,0.056195965417867436,0.000992063492063492,0.08250497017892644,0.17280163599182005	0.00612413	CDH4(0.54084, 0.533)	NA	CDH4(0.54084, 0.533)	NA	NA	NA	NA	NA	NA	No	NA	HPRC,HGSVC,1KG-ONT	No	NA	NA	NA	NA	NA	NA
chr20:61331582	chr20-61331582-allele640615-824	INS	823	NA	0.0,0.0,0.0,0.0019880715705765406,0.0	NA	CDH4(0.54084, 0.533)	NA	CDH4(0.54084, 0.533)	NA	NA	NA	NA	NA	NA	No	NA	HPRC,HGSVC,1KG-ONT	No	NA	NA	NA	NA	NA	NA
chr20:61331582	chr20-61331582-allele640607-1556	INS	1555	NA	0.014372163388804841,0.01585014409221902,0.0,0.0,0.0	0.010281	CDH4(0.54084, 0.533)	NA	CDH4(0.54084, 0.533)	NA	NA	NA	NA	NA	NA	No	NA	HPRC,HGSVC,1KG-ONT	No	NA	NA	NA	NA	NA	NA
chr20:61331582	chr20-61331582-allele640609-1909	INS	1908	NA	0.006051437216338881,0.0,0.0,0.0,0.0	0.0108963	CDH4(0.54084, 0.533)	NA	CDH4(0.54084, 0.533)	NA	NA	NA	NA	NA	NA	No	NA	HPRC,HGSVC,1KG-ONT	No	NA	NA	NA	NA	NA	NA
chr20:61331582	chr20-61331582-allele640613-1710	INS	1709	NA	0.0015128593040847202,0.0,0.0,0.0,0.0	0.00234988	CDH4(0.54084, 0.533)	NA	CDH4(0.54084, 0.533)	NA	NA	NA	NA	NA	NA	No	NA	HPRC,HGSVC,1KG-ONT	No	NA	NA	NA	NA	NA	NA
chr20:61331582	chr20-61331582-allele640606-966	INS	965	NA	0.037065052950075644,0.22910662824207492,0.21329365079365079,0.15308151093439365,0.16768916155419222	0.0848569	CDH4(0.54084, 0.533)	NA	CDH4(0.54084, 0.533)	NA	NA	NA	NA	NA	NA	No	NA	HPRC,HGSVC,1KG-ONT	No	NA	NA	NA	NA	NA	NA
chr20:61331582	chr20-61331582-allele640608-2162	INS	2161	NA	0.0007564296520423601,0.0,0.0,0.0,0.0	0.000918741	CDH4(0.54084, 0.533)	NA	CDH4(0.54084, 0.533)	NA	NA	NA	NA	NA	NA	No	NA	HPRC,HGSVC,1KG-ONT	No	NA	NA	NA	NA	NA	NA
chr20:61331582	chr20-61331582-allele640611-2020	INS	2019	NA	0.012859304084720122,0.0,0.0,0.0,0.0	0.0235872	CDH4(0.54084, 0.533)	NA	CDH4(0.54084, 0.533)	NA	NA	NA	NA	NA	NA	No	NA	HPRC,HGSVC,1KG-ONT	No	NA	NA	NA	NA	NA	NA
chr20:61331588	chr20-61331588-allele640621-63	INS	62	NA	0.0,0.0,0.0,0.0009940357852882703,0.0	NA	CDH4(0.54084, 0.533)	NA	CDH4(0.54084, 0.533)	NA	NA	NA	NA	NA	NA	No	NA	No	No	NA	NA	NA	NA	NA	NA
chr20:61331588	chr20-61331588-allele640622-1050	INS	1049	NA	0.0030257186081694403,0.0,0.0,0.0,0.0	0.00520636	CDH4(0.54084, 0.533)	NA	CDH4(0.54084, 0.533)	NA	NA	NA	NA	NA	NA	No	NA	HPRC,HGSVC	No	NA	NA	NA	NA	NA	NA
chr20:61331588	chr20-61331588-allele640623-1051	INS	1050	NA	0.0,0.001440922190201729,0.0,0.005964214711729622,0.0	0.000778337	CDH4(0.54084, 0.533)	NA	CDH4(0.54084, 0.533)	NA	NA	NA	NA	NA	NA	No	NA	HPRC,HGSVC	No	NA	NA	NA	NA	NA	NA
chr20:61331588	chr20-61331588-allele640624-1112	INS	1111	NA	0.0007564296520423601,0.002881844380403458,0.000992063492063492,0.003976143141153081,0.0	NA	CDH4(0.54084, 0.533)	NA	CDH4(0.54084, 0.533)	NA	NA	NA	NA	NA	NA	No	NA	HPRC,HGSVC,1KG-ONT	No	NA	NA	NA	NA	NA	NA
chr20:61331588	chr20-61331588-allele640619-1081	INS	1080	NA	0.13767019667170954,0.11527377521613832,0.18253968253968253,0.2047713717693837,0.17484662576687116	0.00423358	CDH4(0.54084, 0.533)	NA	CDH4(0.54084, 0.533)	NA	NA	NA	NA	NA	NA	No	NA	HPRC,HGSVC,1KG-ONT	No	NA	NA	NA	NA	NA	NA
chr20:61331613	chr20-61331613-allele640630-1285	INS	1284	NA	0.05446293494704992,0.08645533141210375,0.06448412698412699,0.15109343936381708,0.07464212678936605	0.010025	CDH4(0.54084, 0.533)	NA	CDH4(0.54084, 0.533)	NA	NA	NA	NA	NA	NA	No	NA	HPRC,HGSVC,1KG-ONT	No	NA	NA	NA	NA	NA	NA
chr20:61331613	chr20-61331613-allele640627-1442	INS	1441	NA	0.01588502269288956,0.24639769452449567,0.25,0.16699801192842942,0.1411042944785276	0.119877	CDH4(0.54084, 0.533)	NA	CDH4(0.54084, 0.533)	NA	NA	NA	NA	NA	NA	No	NA	HPRC,HGSVC,1KG-ONT	No	NA	NA	NA	NA	NA	NA
chr20:61331613	chr20-61331613-allele640639-1284	INS	1283	NA	0.0,0.0,0.003968253968253968,0.003976143141153081,0.002044989775051125	0.00133282	CDH4(0.54084, 0.533)	NA	CDH4(0.54084, 0.533)	NA	NA	NA	NA	NA	NA	No	NA	HPRC,HGSVC,1KG-ONT	No	NA	NA	NA	NA	NA	NA
chr20:61331613	chr20-61331613-allele640626-949	INS	948	NA	0.07715582450832073,0.012968299711815562,0.000992063492063492,0.0019880715705765406,0.0	0.113753	CDH4(0.54084, 0.533)	NA	CDH4(0.54084, 0.533)	NA	NA	NA	NA	NA	NA	No	NA	HPRC,HGSVC,1KG-ONT	No	NA	NA	NA	NA	NA	NA
chr20:61331613	chr20-61331613-allele640631-732	INS	731	NA	0.019667170953101363,0.020172910662824207,0.0,0.0019880715705765406,0.002044989775051125	0.01193	CDH4(0.54084, 0.533)	NA	CDH4(0.54084, 0.533)	NA	NA	NA	NA	NA	NA	No	NA	HPRC,HGSVC,1KG-ONT	No	NA	NA	NA	NA	NA	NA
chr20:61331613	chr20-61331613-allele640629-1192	INS	1191	NA	0.1459909228441755,0.03314121037463977,0.0992063492063492,0.014910536779324055,0.02044989775051125	0.0771899	CDH4(0.54084, 0.533)	NA	CDH4(0.54084, 0.533)	NA	NA	NA	NA	NA	NA	No	NA	HPRC,HGSVC,1KG-ONT	No	NA	NA	NA	NA	NA	NA
chr20:61331613	chr20-61331613-allele640637-1161	INS	1160	NA	0.0015128593040847202,0.0,0.0,0.0,0.0	0.00234988	CDH4(0.54084, 0.533)	NA	CDH4(0.54084, 0.533)	NA	NA	NA	NA	NA	NA	No	NA	HPRC,HGSVC,1KG-ONT	No	NA	NA	NA	NA	NA	NA
chr20:61331613	chr20-61331613-allele640635-1011	INS	1010	NA	0.009077155824508321,0.0,0.005952380952380952,0.002982107355864811,0.006134969325153374	0.00182532	CDH4(0.54084, 0.533)	NA	CDH4(0.54084, 0.533)	NA	NA	NA	NA	NA	NA	No	NA	HPRC,HGSVC,1KG-ONT	No	NA	NA	NA	NA	NA	NA
chr20:61331613	chr20-61331613-allele640634-1013	INS	1012	NA	0.0037821482602118004,0.005763688760806916,0.0,0.0,0.0	0.00151308	CDH4(0.54084, 0.533)	NA	CDH4(0.54084, 0.533)	NA	NA	NA	NA	NA	NA	No	NA	HPRC,HGSVC,1KG-ONT	No	NA	NA	NA	NA	NA	NA
chr20:61331613	chr20-61331613-allele640641-1285	INS	1284	NA	0.0,0.0,0.0,0.002982107355864811,0.0	3.94758e-05	CDH4(0.54084, 0.533)	NA	CDH4(0.54084, 0.533)	NA	NA	NA	NA	NA	NA	No	NA	HPRC,HGSVC,1KG-ONT	No	NA	NA	NA	NA	NA	NA
chr20:61331613	chr20-61331613-allele640642-1011	INS	1010	NA	0.0007564296520423601,0.0,0.0,0.0,0.0	0.000918741	CDH4(0.54084, 0.533)	NA	CDH4(0.54084, 0.533)	NA	NA	NA	NA	NA	NA	No	NA	HPRC,HGSVC,1KG-ONT	No	NA	NA	NA	NA	NA	NA
chr20:61331613	chr20-61331613-allele640628-949	INS	948	NA	0.0113464447806354,0.001440922190201729,0.0,0.0,0.0	0.0185365	CDH4(0.54084, 0.533)	NA	CDH4(0.54084, 0.533)	NA	NA	NA	NA	NA	NA	No	NA	HPRC,HGSVC,1KG-ONT	No	NA	NA	NA	NA	NA	NA
chr20:61331613	chr20-61331613-allele640640-1192	INS	1191	NA	0.0,0.0,0.0,0.0009940357852882703,0.0	NA	CDH4(0.54084, 0.533)	NA	CDH4(0.54084, 0.533)	NA	NA	NA	NA	NA	NA	No	NA	HPRC,HGSVC,1KG-ONT	No	NA	NA	NA	NA	NA	NA
chr20:61331613	chr20-61331613-allele640632-1305	INS	1304	NA	0.0022692889561270802,0.0,0.0,0.0,0.0	0.00377908	CDH4(0.54084, 0.533)	NA	CDH4(0.54084, 0.533)	NA	NA	NA	NA	NA	NA	No	NA	HPRC,HGSVC,1KG-ONT	No	NA	NA	NA	NA	NA	NA
chr20:61331613	chr20-61331613-allele640633-869	INS	868	NA	0.0030257186081694403,0.0,0.0,0.0,0.0	0.00520636	CDH4(0.54084, 0.533)	NA	CDH4(0.54084, 0.533)	NA	NA	NA	NA	NA	NA	No	NA	HPRC,HGSVC,1KG-ONT	No	NA	NA	NA	NA	NA	NA
chr20:61337298	chr20-61337298-allele640726-299	INS	298	NA	0.00832072617246596,0.02881844380403458,0.0,0.007952286282306162,0.0081799591002045	NA	CDH4(0.54084, 0.533)	NA	CDH4(0.54084, 0.533)	NA	NA	NA	NA	NA	NA	No	NA	HPRC,HGSVC,1KG-ONT	Yes	NA	NA	NA	NA	NA	NA
chr20:61337298	chr20-61337298-allele640724-302	INS	301	NA	0.5620272314674736,0.260806916426513,0.2390873015873016,0.3230616302186879,0.45807770961145194	0.110648	CDH4(0.54084, 0.533)	NA	CDH4(0.54084, 0.533)	NA	NA	NA	NA	NA	NA	No	NA	HPRC,HGSVC,1KG-ONT	Yes	NA	NA	NA	NA	NA	NA
chr20:61337298	chr20-61337298-allele640730-299	INS	298	NA	0.03177004538577912,0.03170028818443804,0.031746031746031744,0.06958250497017893,0.019427402862985686	0.00011854	CDH4(0.54084, 0.533)	NA	CDH4(0.54084, 0.533)	NA	NA	NA	NA	NA	NA	No	NA	HPRC,HGSVC,1KG-ONT	Yes	NA	NA	NA	NA	NA	NA
chr20:61337298	chr20-61337298-allele640728-299	INS	298	NA	0.024962178517397883,0.2420749279538905,0.26686507936507936,0.23161033797216699,0.26278118609406953	0.149927	CDH4(0.54084, 0.533)	NA	CDH4(0.54084, 0.533)	NA	NA	NA	NA	NA	NA	No	NA	HPRC,HGSVC,1KG-ONT	Yes	NA	NA	NA	NA	NA	NA
chr20:61337300	chr20-61337300-allele640734-314	INS	313	NA	0.01059001512859304,0.002881844380403458,0.0,0.0009940357852882703,0.0	0.0135033	CDH4(0.54084, 0.533)	NA	CDH4(0.54084, 0.533)	NA	NA	NA	NA	NA	NA	No	NA	HPRC,HGSVC,1KG-ONT	Yes	NA	NA	NA	NA	NA	NA
chr20:61337300	chr20-61337300-allele640733-314	INS	313	NA	0.01361573373676248,0.04755043227665706,0.0,0.048707753479125246,0.02044989775051125	0.00368003	CDH4(0.54084, 0.533)	NA	CDH4(0.54084, 0.533)	NA	NA	NA	NA	NA	NA	No	NA	HPRC,HGSVC,1KG-ONT	Yes	NA	NA	NA	NA	NA	NA
chr20:61337300	chr20-61337300-allele640731-314	INS	313	NA	0.329803328290469,0.4092219020172911,0.43452380952380953,0.2952286282306163,0.24846625766871167	NA	CDH4(0.54084, 0.533)	NA	CDH4(0.54084, 0.533)	NA	NA	NA	NA	NA	NA	No	NA	HPRC,HGSVC,1KG-ONT	Yes	NA	NA	NA	NA	NA	NA
chr20:61350067	chr20-61350067-allele640902-1	DEL	308	NA	0.08850226928895613,0.008645533141210375,0.0,0.010934393638170975,0.012269938650306749	0.106878	CDH4(0.54084, 0.533)	NA	CDH4(0.54084, 0.533)	NA	NA	NA	NA	NA	NA	No	NA	HPRC,HGSVC,1KG-ONT	No	NA	NA	NA	NA	NA	NA
chr20:61350142	chr20-61350142-allele640907-1	DEL	154	NA	0.6959152798789713,0.3256484149855908,0.4246031746031746,0.4234592445328032,0.3824130879345603	0.163529	CDH4(0.54084, 0.533)	NA	CDH4(0.54084, 0.533)	NA	NA	NA	NA	NA	NA	No	NA	HPRC,HGSVC,1KG-ONT	No	NA	NA	NA	NA	NA	NA
chr20:61350159	chr20-61350159-allele640909-1	DEL	77	NA	0.0015128593040847202,0.0,0.00496031746031746,0.0,0.005112474437627812	NA	CDH4(0.54084, 0.533)	NA	CDH4(0.54084, 0.533)	NA	NA	NA	NA	NA	NA	No	NA	HPRC,HGSVC	No	NA	NA	NA	NA	NA	NA
chr20:61350449	chr20-61350449-allele640917-1	DEL	77	NA	0.0045385779122541605,0.0,0.00496031746031746,0.0,0.010224948875255624	NA	CDH4(0.54084, 0.533)	NA	CDH4(0.54084, 0.533)	NA	NA	NA	NA	NA	NA	No	NA	HPRC,HGSVC	No	NA	NA	NA	NA	NA	NA
chr20:61350546	chr20-61350546-allele640922-1	DEL	69	NA	0.0015128593040847202,0.0,0.0,0.0,0.0	0.00234988	CDH4(0.54084, 0.533)	NA	CDH4(0.54084, 0.533)	NA	NA	NA	NA	NA	NA	No	NA	HPRC,HGSVC	No	NA	NA	NA	NA	NA	NA
chr20:61353603	chr20-61353603-allele640980-586	INS	585	NA	0.00680786686838124,0.02881844380403458,0.0,0.0,0.0	NA	CDH4(0.54084, 0.533)	NA	CDH4(0.54084, 0.533)	NA	NA	NA	NA	NA	NA	No	NA	HPRC,HGSVC,1KG-ONT	No	NA	NA	NA	NA	NA	NA
chr20:61353603	chr20-61353603-allele640977-1487	INS	1486	NA	0.0,0.0,0.0,0.0,0.00408997955010225	0.000224143	CDH4(0.54084, 0.533)	NA	CDH4(0.54084, 0.533)	NA	NA	NA	NA	NA	NA	No	NA	No	No	NA	NA	NA	NA	NA	NA
chr20:61353603	chr20-61353603-allele640978-541	INS	540	NA	0.17095310136157338,0.20605187319884727,0.3134920634920635,0.27435387673956263,0.24233128834355827	0.0226843	CDH4(0.54084, 0.533)	NA	CDH4(0.54084, 0.533)	NA	NA	NA	NA	NA	NA	No	NA	HPRC,HGSVC,1KG-ONT	No	NA	NA	NA	NA	NA	NA
chr20:61353603	chr20-61353603-allele640981-565	INS	564	NA	0.0007564296520423601,0.0,0.0,0.007952286282306162,0.0	NA	CDH4(0.54084, 0.533)	NA	CDH4(0.54084, 0.533)	NA	NA	NA	NA	NA	NA	No	NA	HPRC,HGSVC,1KG-ONT	No	NA	NA	NA	NA	NA	NA
chr20:61353603	chr20-61353603-allele640984-584	INS	583	NA	0.0015128593040847202,0.0,0.0,0.0,0.0	0.00234988	CDH4(0.54084, 0.533)	NA	CDH4(0.54084, 0.533)	NA	NA	NA	NA	NA	NA	No	NA	HPRC,HGSVC,1KG-ONT	No	NA	NA	NA	NA	NA	NA
chr20:61353603	chr20-61353603-allele640972-586	INS	585	NA	0.07791225416036308,0.05187319884726225,0.06746031746031746,0.06461232604373758,0.08588957055214724	1.79791e-05	CDH4(0.54084, 0.533)	NA	CDH4(0.54084, 0.533)	NA	NA	NA	NA	NA	NA	No	NA	HPRC,HGSVC,1KG-ONT	No	NA	NA	NA	NA	NA	NA
chr20:61353603	chr20-61353603-allele640989-585	INS	584	NA	0.02042360060514372,0.007204610951008645,0.005952380952380952,0.0,0.002044989775051125	0.0172477	CDH4(0.54084, 0.533)	NA	CDH4(0.54084, 0.533)	NA	NA	NA	NA	NA	NA	No	NA	HPRC,HGSVC,1KG-ONT	No	NA	NA	NA	NA	NA	NA
chr20:61353603	chr20-61353603-allele640987-600	INS	599	NA	0.0007564296520423601,0.01729106628242075,0.0,0.02186878727634195,0.0	0.00440729	CDH4(0.54084, 0.533)	NA	CDH4(0.54084, 0.533)	NA	NA	NA	NA	NA	NA	No	NA	HPRC,HGSVC,1KG-ONT	No	NA	NA	NA	NA	NA	NA
chr20:61353603	chr20-61353603-allele640974-631	INS	630	NA	0.0,0.0,0.0,0.0,0.0010224948875255625	NA	CDH4(0.54084, 0.533)	NA	CDH4(0.54084, 0.533)	NA	NA	NA	NA	NA	NA	No	NA	HPRC,HGSVC,1KG-ONT	No	NA	NA	NA	NA	NA	NA
chr20:61353603	chr20-61353603-allele640976-796	INS	795	NA	0.007564296520423601,0.0,0.002976190476190476,0.002982107355864811,0.0	0.0050063	CDH4(0.54084, 0.533)	NA	CDH4(0.54084, 0.533)	NA	NA	NA	NA	NA	NA	No	NA	HPRC,HGSVC,1KG-ONT	No	NA	NA	NA	NA	NA	NA
chr20:61353603	chr20-61353603-allele640979-584	INS	583	NA	0.0,0.0,0.006944444444444444,0.0,0.013292433537832311	0.00297724	CDH4(0.54084, 0.533)	NA	CDH4(0.54084, 0.533)	NA	NA	NA	NA	NA	NA	No	NA	HPRC,HGSVC,1KG-ONT	No	NA	NA	NA	NA	NA	NA
chr20:61353603	chr20-61353603-allele640975-1027	INS	1026	NA	0.007564296520423601,0.0,0.0,0.0,0.0	0.0137297	CDH4(0.54084, 0.533)	NA	CDH4(0.54084, 0.533)	NA	NA	NA	NA	NA	NA	No	NA	HPRC,HGSVC	No	NA	NA	NA	NA	NA	NA
chr20:61353603	chr20-61353603-allele640986-585	INS	584	NA	0.0,0.002881844380403458,0.01488095238095238,0.0,0.0	0.00250661	CDH4(0.54084, 0.533)	NA	CDH4(0.54084, 0.533)	NA	NA	NA	NA	NA	NA	No	NA	HPRC,HGSVC,1KG-ONT	No	NA	NA	NA	NA	NA	NA
chr20:61353603	chr20-61353603-allele640973-598	INS	597	NA	0.0037821482602118004,0.03170028818443804,0.026785714285714284,0.032803180914512925,0.02147239263803681	0.0130714	CDH4(0.54084, 0.533)	NA	CDH4(0.54084, 0.533)	NA	NA	NA	NA	NA	NA	No	NA	HPRC,HGSVC,1KG-ONT	No	NA	NA	NA	NA	NA	NA
chr20:61353629	chr20-61353629-allele640995-532	INS	531	NA	0.2874432677760968,0.14553314121037464,0.07043650793650794,0.11332007952286283,0.14212678936605316	0.102568	CDH4(0.54084, 0.533)	NA	CDH4(0.54084, 0.533)	NA	NA	NA	NA	NA	NA	No	NA	HPRC,HGSVC,1KG-ONT	No	NA	NA	NA	NA	NA	NA
chr20:61375983	chr20-61375983-allele641245-586	INS	585	NA	0.0030257186081694403,0.0,0.0,0.007952286282306162,0.0	NA	CDH4(0.54084, 0.533)	NA	CDH4(0.54084, 0.533)	NA	NA	NA	NA	NA	NA	No	NA	HPRC,HGSVC,1KG-ONT	Yes	NA	NA	NA	NA	NA	NA
chr20:61375983	chr20-61375983-allele641255-586	INS	585	NA	0.019667170953101363,0.002881844380403458,0.0,0.0,0.0	0.0317589	CDH4(0.54084, 0.533)	NA	CDH4(0.54084, 0.533)	NA	NA	NA	NA	NA	NA	No	NA	HPRC,HGSVC,1KG-ONT	Yes	NA	NA	NA	NA	NA	NA
chr20:61375983	chr20-61375983-allele641247-586	INS	585	NA	0.27987897125567324,0.11239193083573487,0.031746031746031744,0.15009940357852883,0.06850715746421268	0.138547	CDH4(0.54084, 0.533)	NA	CDH4(0.54084, 0.533)	NA	NA	NA	NA	NA	NA	No	NA	HPRC,HGSVC,1KG-ONT	Yes	NA	NA	NA	NA	NA	NA
chr20:61375983	chr20-61375983-allele641243-586	INS	585	NA	0.5416036308623298,0.8472622478386167,0.9186507936507936,0.8170974155069582,0.9038854805725971	0.272515	CDH4(0.54084, 0.533)	NA	CDH4(0.54084, 0.533)	NA	NA	NA	NA	NA	NA	No	NA	HPRC,HGSVC,1KG-ONT	Yes	NA	NA	NA	NA	NA	NA
chr20:61375983	chr20-61375983-allele641242-538	INS	537	NA	0.0022692889561270802,0.012968299711815562,0.001984126984126984,0.0,0.0	NA	CDH4(0.54084, 0.533)	NA	CDH4(0.54084, 0.533)	NA	NA	NA	NA	NA	NA	No	NA	HPRC,HGSVC,1KG-ONT	Yes	NA	NA	NA	NA	NA	NA
chr20:61375983	chr20-61375983-allele641254-586	INS	585	NA	0.11270801815431165,0.005763688760806916,0.0,0.0,0.0	0.185968	CDH4(0.54084, 0.533)	NA	CDH4(0.54084, 0.533)	NA	NA	NA	NA	NA	NA	No	NA	HPRC,HGSVC,1KG-ONT	Yes	NA	NA	NA	NA	NA	NA
chr20:61375983	chr20-61375983-allele641251-586	INS	585	NA	0.0,0.0,0.01488095238095238,0.0,0.00408997955010225	0.00288962	CDH4(0.54084, 0.533)	NA	CDH4(0.54084, 0.533)	NA	NA	NA	NA	NA	NA	No	NA	HPRC,HGSVC,1KG-ONT	Yes	NA	NA	NA	NA	NA	NA
chr20:61383089	chr20-61383089-allele641353-210	INS	209	NA	0.0022692889561270802,0.0,0.0,0.0,0.0	0.00377908	CDH4(0.54084, 0.533)	NA	CDH4(0.54084, 0.533)	NA	NA	NA	NA	NA	NA	No	NA	HGSVC	Yes	NA	NA	NA	NA	NA	NA
chr20:61383090	chr20-61383090-allele641356-252	INS	251	NA	0.00529500756429652,0.002881844380403458,0.0,0.005964214711729622,0.007157464212678937	NA	CDH4(0.54084, 0.533)	NA	CDH4(0.54084, 0.533)	NA	NA	NA	NA	NA	NA	No	NA	HGSVC	Yes	NA	NA	NA	NA	NA	NA
chr20:61383090	chr20-61383090-allele641354-210	INS	209	NA	0.05521936459909228,0.043227665706051875,0.013888888888888888,0.0705765407554672,0.023517382413087935	0.00339859	CDH4(0.54084, 0.533)	NA	CDH4(0.54084, 0.533)	NA	NA	NA	NA	NA	NA	No	NA	HGSVC	Yes	NA	NA	NA	NA	NA	NA
chr20:61383114	chr20-61383114-allele641369-71	INS	70	NA	0.0,0.0,0.0,0.009940357852882704,0.0	0.00133282	CDH4(0.54084, 0.533)	NA	CDH4(0.54084, 0.533)	NA	NA	NA	NA	NA	NA	No	NA	HGSVC	Yes	NA	NA	NA	NA	NA	NA
chr20:61383126	chr20-61383126-allele641374-172	INS	171	NA	0.0416036308623298,0.027377521613832854,0.003968253968253968,0.0019880715705765406,0.00408997955010225	0.0329151	CDH4(0.54084, 0.533)	NA	CDH4(0.54084, 0.533)	NA	NA	NA	NA	NA	NA	No	NA	HGSVC	Yes	NA	NA	NA	NA	NA	NA
chr20:61383172	chr20-61383172-allele641387-132	INS	131	NA	0.040090771558245086,0.008645533141210375,0.03670634920634921,0.009940357852882704,0.013292433537832311	0.00999435	CDH4(0.54084, 0.533)	NA	CDH4(0.54084, 0.533)	NA	NA	NA	NA	NA	NA	No	NA	HGSVC	Yes	NA	NA	NA	NA	NA	NA
chr20:61383174	chr20-61383174-allele641388-290	INS	289	NA	0.1475037821482602,0.05475504322766571,0.0625,0.06262425447316103,0.02147239263803681	0.0640752	CDH4(0.54084, 0.533)	NA	CDH4(0.54084, 0.533)	NA	NA	NA	NA	NA	NA	No	NA	HPRC,HGSVC,1KG-ONT	Yes	NA	NA	NA	NA	NA	NA
chr20:61383224	chr20-61383224-allele641412-94	INS	93	NA	0.01588502269288956,0.002881844380403458,0.0,0.005964214711729622,0.0010224948875255625	0.0141963	CDH4(0.54084, 0.533)	NA	CDH4(0.54084, 0.533)	NA	NA	NA	NA	NA	NA	No	NA	HGSVC	No	NA	NA	NA	NA	NA	NA
chr20:61383224	chr20-61383224-allele641410-264	INS	263	NA	0.019667170953101363,0.0,0.005952380952380952,0.012922465208747515,0.005112474437627812	0.00810358	CDH4(0.54084, 0.533)	NA	CDH4(0.54084, 0.533)	NA	NA	NA	NA	NA	NA	No	NA	HPRC,HGSVC,1KG-ONT	No	NA	NA	NA	NA	NA	NA
chr20:61383264	chr20-61383264-allele641435-96	INS	95	NA	0.02042360060514372,0.0,0.003968253968253968,0.0019880715705765406,0.0	0.0255663	CDH4(0.54084, 0.533)	NA	CDH4(0.54084, 0.533)	NA	NA	NA	NA	NA	NA	No	NA	HGSVC	No	NA	NA	NA	NA	NA	NA
chr20:61383298	chr20-61383298-allele641449-60	INS	59	NA	0.00529500756429652,0.0,0.0,0.0,0.0	0.00947665	CDH4(0.54084, 0.533)	NA	CDH4(0.54084, 0.533)	NA	NA	NA	NA	NA	NA	No	NA	No	No	NA	NA	NA	NA	NA	NA
chr20:61383415	chr20-61383415-allele641482-84	INS	83	NA	0.2405446293494705,0.21613832853025935,0.2976190476190476,0.20278330019880716,0.13394683026584867	0.00166328	CDH4(0.54084, 0.533)	NA	CDH4(0.54084, 0.533)	NA	NA	NA	NA	NA	NA	No	NA	HGSVC	No	NA	NA	NA	NA	NA	NA
chr20:61383562	chr20-61383562-allele641541-414	INS	413	NA	0.0007564296520423601,0.0,0.0,0.0,0.0	0.000918741	CDH4(0.54084, 0.533)	NA	CDH4(0.54084, 0.533)	NA	NA	NA	NA	NA	NA	No	NA	HPRC,HGSVC,1KG-ONT	Yes	NA	NA	NA	NA	NA	NA
chr20:61383562	chr20-61383562-allele641536-476	INS	475	NA	0.06202723146747353,0.05043227665706052,0.03869047619047619,0.07157057654075547,0.04294478527607362	0.000549322	CDH4(0.54084, 0.533)	NA	CDH4(0.54084, 0.533)	NA	NA	NA	NA	NA	NA	No	NA	HGSVC	Yes	NA	NA	NA	NA	NA	NA
chr20:61383568	chr20-61383568-allele641543-448	INS	447	NA	0.12934947049924356,0.011527377521613832,0.00496031746031746,0.009940357852882704,0.005112474437627812	0.173023	CDH4(0.54084, 0.533)	NA	CDH4(0.54084, 0.533)	NA	NA	NA	NA	NA	NA	No	NA	HGSVC	Yes	NA	NA	NA	NA	NA	NA
chr20:61383581	chr20-61383581-allele641556-228	INS	227	NA	0.02118003025718608,0.0,0.003968253968253968,0.0,0.0	0.0302991	CDH4(0.54084, 0.533)	NA	CDH4(0.54084, 0.533)	NA	NA	NA	NA	NA	NA	No	NA	HPRC,HGSVC,1KG-ONT	Yes	NA	NA	NA	NA	NA	NA
chr20:61383581	chr20-61383581-allele641554-297	INS	296	NA	0.015128593040847202,0.0,0.0,0.0019880715705765406,0.003067484662576687	0.0180098	CDH4(0.54084, 0.533)	NA	CDH4(0.54084, 0.533)	NA	NA	NA	NA	NA	NA	No	NA	HPRC,HGSVC,1KG-ONT	Yes	NA	NA	NA	NA	NA	NA
chr20:61383615	chr20-61383615-allele641572-259	INS	258	NA	0.01361573373676248,0.03170028818443804,0.00496031746031746,0.02485089463220676,0.017382413087934562	0.000197863	CDH4(0.54084, 0.533)	NA	CDH4(0.54084, 0.533)	NA	NA	NA	NA	NA	NA	No	NA	HPRC,HGSVC,1KG-ONT	Yes	NA	NA	NA	NA	NA	NA
chr20:61383615	chr20-61383615-allele641574-295	INS	294	NA	0.02798789712556732,0.0,0.0,0.0,0.0081799591002045	0.0360865	CDH4(0.54084, 0.533)	NA	CDH4(0.54084, 0.533)	NA	NA	NA	NA	NA	NA	No	NA	HPRC,HGSVC,1KG-ONT	Yes	NA	NA	NA	NA	NA	NA
chr20:61383616	chr20-61383616-allele641576-271	INS	270	NA	0.12556732223903178,0.002881844380403458,0.003968253968253968,0.006958250497017893,0.005112474437627812	0.182282	CDH4(0.54084, 0.533)	NA	CDH4(0.54084, 0.533)	NA	NA	NA	NA	NA	NA	No	NA	HPRC,HGSVC,1KG-ONT	Yes	NA	NA	NA	NA	NA	NA
chr20:61383620	chr20-61383620-allele641578-287	INS	286	NA	0.23978819969742815,0.600864553314121,0.4751984126984127,0.7415506958250497,0.5858895705521472	0.224581	CDH4(0.54084, 0.533)	NA	CDH4(0.54084, 0.533)	NA	NA	NA	NA	NA	NA	No	NA	HPRC,HGSVC,1KG-ONT	Yes	NA	NA	NA	NA	NA	NA
chr20:61383620	chr20-61383620-allele641580-285	INS	284	NA	0.012859304084720122,0.010086455331412104,0.0,0.0,0.0	0.0118253	CDH4(0.54084, 0.533)	NA	CDH4(0.54084, 0.533)	NA	NA	NA	NA	NA	NA	No	NA	HPRC,HGSVC,1KG-ONT	Yes	NA	NA	NA	NA	NA	NA
chr20:61383620	chr20-61383620-allele641579-285	INS	284	NA	0.0,0.0,0.0,0.0,0.00408997955010225	0.000224143	CDH4(0.54084, 0.533)	NA	CDH4(0.54084, 0.533)	NA	NA	NA	NA	NA	NA	No	NA	HPRC,HGSVC,1KG-ONT	Yes	NA	NA	NA	NA	NA	NA
chr20:61383629	chr20-61383629-allele641597-325	INS	324	NA	0.0,0.001440922190201729,0.0,0.004970178926441352,0.0	0.000593574	CDH4(0.54084, 0.533)	NA	CDH4(0.54084, 0.533)	NA	NA	NA	NA	NA	NA	No	NA	HPRC,HGSVC,1KG-ONT	Yes	NA	NA	NA	NA	NA	NA
chr20:61383629	chr20-61383629-allele641602-303	INS	302	NA	0.0030257186081694403,0.0,0.001984126984126984,0.0,0.003067484662576687	0.000263486	CDH4(0.54084, 0.533)	NA	CDH4(0.54084, 0.533)	NA	NA	NA	NA	NA	NA	No	NA	HPRC,HGSVC,1KG-ONT	Yes	NA	NA	NA	NA	NA	NA
chr20:61383629	chr20-61383629-allele641601-303	INS	302	NA	0.06959152798789713,0.005763688760806916,0.003968253968253968,0.006958250497017893,0.0010224948875255625	0.0945571	CDH4(0.54084, 0.533)	NA	CDH4(0.54084, 0.533)	NA	NA	NA	NA	NA	NA	No	NA	HPRC,HGSVC,1KG-ONT	Yes	NA	NA	NA	NA	NA	NA
chr20:61383629	chr20-61383629-allele641589-307	INS	306	NA	0.0007564296520423601,0.0,0.0,0.0,0.0	0.000918741	CDH4(0.54084, 0.533)	NA	CDH4(0.54084, 0.533)	NA	NA	NA	NA	NA	NA	No	NA	HPRC,HGSVC,1KG-ONT	Yes	NA	NA	NA	NA	NA	NA
chr20:61383629	chr20-61383629-allele641596-304	INS	303	NA	0.01059001512859304,0.0,0.0,0.0,0.0	0.0193739	CDH4(0.54084, 0.533)	NA	CDH4(0.54084, 0.533)	NA	NA	NA	NA	NA	NA	No	NA	HPRC,HGSVC,1KG-ONT	Yes	NA	NA	NA	NA	NA	NA
chr20:61383629	chr20-61383629-allele641600-305	INS	304	NA	0.0,0.0,0.003968253968253968,0.0,0.002044989775051125	0.000593574	CDH4(0.54084, 0.533)	NA	CDH4(0.54084, 0.533)	NA	NA	NA	NA	NA	NA	No	NA	HPRC,HGSVC,1KG-ONT	Yes	NA	NA	NA	NA	NA	NA
chr20:61383629	chr20-61383629-allele641595-305	INS	304	NA	0.00529500756429652,0.0,0.001984126984126984,0.0,0.002044989775051125	0.00352335	CDH4(0.54084, 0.533)	NA	CDH4(0.54084, 0.533)	NA	NA	NA	NA	NA	NA	No	NA	HPRC,HGSVC,1KG-ONT	Yes	NA	NA	NA	NA	NA	NA
chr20:61383629	chr20-61383629-allele641594-285	INS	284	NA	0.0907715582450832,0.005763688760806916,0.000992063492063492,0.0,0.07157464212678936	0.0631916	CDH4(0.54084, 0.533)	NA	CDH4(0.54084, 0.533)	NA	NA	NA	NA	NA	NA	No	NA	HPRC,HGSVC,1KG-ONT	Yes	NA	NA	NA	NA	NA	NA
chr20:61383629	chr20-61383629-allele641592-305	INS	304	NA	0.09001512859304085,0.004322766570605188,0.0,0.0009940357852882703,0.0	0.149489	CDH4(0.54084, 0.533)	NA	CDH4(0.54084, 0.533)	NA	NA	NA	NA	NA	NA	No	NA	HPRC,HGSVC,1KG-ONT	Yes	NA	NA	NA	NA	NA	NA
chr20:61383629	chr20-61383629-allele641593-307	INS	306	NA	0.0007564296520423601,0.0,0.0,0.0,0.0	0.000918741	CDH4(0.54084, 0.533)	NA	CDH4(0.54084, 0.533)	NA	NA	NA	NA	NA	NA	No	NA	HPRC,HGSVC,1KG-ONT	Yes	NA	NA	NA	NA	NA	NA
chr20:61383629	chr20-61383629-allele641588-305	INS	304	NA	0.06505295007564296,0.19596541786743515,0.3968253968253968,0.110337972166998,0.2331288343558282	0.0899607	CDH4(0.54084, 0.533)	NA	CDH4(0.54084, 0.533)	NA	NA	NA	NA	NA	NA	No	NA	HPRC,HGSVC,1KG-ONT	Yes	NA	NA	NA	NA	NA	NA
chr20:61383784	chr20-61383784-allele641656-1	DEL	69	NA	0.01059001512859304,0.010086455331412104,0.0,0.002982107355864811,0.0	0.00597256	CDH4(0.54084, 0.533)	NA	CDH4(0.54084, 0.533)	NA	NA	NA	NA	NA	NA	No	NA	HPRC,HGSVC	No	NA	NA	NA	NA	NA	NA
chr20:61383791	chr20-61383791-allele641657-129	INS	128	NA	0.0,0.002881844380403458,0.0,0.0,0.0	NA	CDH4(0.54084, 0.533)	NA	CDH4(0.54084, 0.533)	NA	NA	NA	NA	NA	NA	No	NA	HGSVC	No	NA	NA	NA	NA	NA	NA
chr20:61383831	chr20-61383831-allele641669-149	INS	148	NA	0.014372163388804841,0.001440922190201729,0.0,0.008946322067594433,0.003067484662576687	0.00848264	CDH4(0.54084, 0.533)	NA	CDH4(0.54084, 0.533)	NA	NA	NA	NA	NA	NA	No	NA	HGSVC	No	NA	NA	NA	NA	NA	NA
chr20:61389837	chr20-61389837-allele641765-796	INS	795	NA	0.047655068078668684,0.07060518731988473,0.17162698412698413,0.02286282306163022,0.016359918200409	0.00386802	CDH4(0.54084, 0.533)	NA	CDH4(0.54084, 0.533)	NA	NA	NA	NA	NA	NA	No	NA	HPRC,HGSVC,1KG-ONT	Yes	NA	NA	NA	NA	NA	NA
chr20:61390260	chr20-61390260-allele641774-54	INS	53	NA	0.023449319213313162,0.138328530259366,0.31646825396825395,0.05069582504970179,0.21267893660531698	0.0982041	CDH4(0.54084, 0.533)	NA	CDH4(0.54084, 0.533)	NA	NA	NA	NA	NA	NA	No	NA	HPRC,HGSVC,1KG-ONT	No	NA	NA	NA	NA	NA	NA
chr20:61390260	chr20-61390260-allele641772-160	INS	159	NA	0.21104387291981846,0.35014409221902015,0.3878968253968254,0.2355864811133201,0.16666666666666666	0.011871	CDH4(0.54084, 0.533)	NA	CDH4(0.54084, 0.533)	NA	NA	NA	NA	NA	NA	No	NA	HPRC,HGSVC,1KG-ONT	No	NA	NA	NA	NA	NA	NA
chr20:61390260	chr20-61390260-allele641773-160	INS	159	NA	0.00529500756429652,0.0,0.0,0.0,0.003067484662576687	0.00451357	CDH4(0.54084, 0.533)	NA	CDH4(0.54084, 0.533)	NA	NA	NA	NA	NA	NA	No	NA	HPRC,HGSVC,1KG-ONT	No	NA	NA	NA	NA	NA	NA
chr20:61390284	chr20-61390284-allele641778-160	INS	159	NA	0.06202723146747353,0.018731988472622477,0.0,0.0019880715705765406,0.003067484662576687	0.0789038	CDH4(0.54084, 0.533)	NA	CDH4(0.54084, 0.533)	NA	NA	NA	NA	NA	NA	No	NA	HPRC,HGSVC,1KG-ONT	No	NA	NA	NA	NA	NA	NA
chr20:61390314	chr20-61390314-allele641779-1	DEL	106	NA	0.19591527987897125,0.10951008645533142,0.003968253968253968,0.18190854870775347,0.10020449897750511	0.0425673	CDH4(0.54084, 0.533)	NA	CDH4(0.54084, 0.533)	NA	NA	NA	NA	NA	NA	No	NA	HPRC,HGSVC,1KG-ONT	Yes	NA	NA	NA	NA	NA	NA
chr20:61390367	chr20-61390367-allele641781-54	INS	53	NA	0.2534039334341906,0.08069164265129683,0.23412698412698413,0.04970178926441352,0.22188139059304704	0.0340422	CDH4(0.54084, 0.533)	NA	CDH4(0.54084, 0.533)	NA	NA	NA	NA	NA	NA	No	NA	HPRC,HGSVC,1KG-ONT	No	NA	NA	NA	NA	NA	NA
chr20:61390398	chr20-61390398-allele641785-54	INS	53	NA	0.0007564296520423601,0.0,0.002976190476190476,0.0009940357852882703,0.00408997955010225	NA	CDH4(0.54084, 0.533)	NA	CDH4(0.54084, 0.533)	NA	NA	NA	NA	NA	NA	No	NA	HPRC,HGSVC,1KG-ONT	No	NA	NA	NA	NA	NA	NA
chr20:61390473	chr20-61390473-allele641786-107	INS	106	NA	0.03252647503782148,0.002881844380403458,0.0,0.0009940357852882703,0.0	0.0529589	CDH4(0.54084, 0.533)	NA	CDH4(0.54084, 0.533)	NA	NA	NA	NA	NA	NA	No	NA	HPRC,HGSVC,1KG-ONT	No	NA	NA	NA	NA	NA	NA
chr20:61390577	chr20-61390577-allele641791-54	INS	53	NA	0.009077155824508321,0.002881844380403458,0.0,0.005964214711729622,0.0	0.00541581	CDH4(0.54084, 0.533)	NA	CDH4(0.54084, 0.533)	NA	NA	NA	NA	NA	NA	No	NA	HPRC,HGSVC,1KG-ONT	No	NA	NA	NA	NA	NA	NA
chr20:61390577	chr20-61390577-allele641792-54	INS	53	NA	0.01059001512859304,0.1484149855907781,0.25595238095238093,0.08648111332007952,0.053169734151329244	0.0801997	CDH4(0.54084, 0.533)	NA	CDH4(0.54084, 0.533)	NA	NA	NA	NA	NA	NA	No	NA	HPRC,HGSVC,1KG-ONT	No	NA	NA	NA	NA	NA	NA
chr20:61390665	chr20-61390665-allele641802-107	INS	106	NA	0.00529500756429652,0.0,0.0,0.0,0.0	0.00947665	CDH4(0.54084, 0.533)	NA	CDH4(0.54084, 0.533)	NA	NA	NA	NA	NA	NA	No	NA	HPRC,HGSVC,1KG-ONT	No	NA	NA	NA	NA	NA	NA
chr20:61390665	chr20-61390665-allele641798-160	INS	159	NA	0.018910741301059002,0.004322766570605188,0.0,0.0,0.0010224948875255625	0.026649	CDH4(0.54084, 0.533)	NA	CDH4(0.54084, 0.533)	NA	NA	NA	NA	NA	NA	No	NA	HPRC,HGSVC,1KG-ONT	No	NA	NA	NA	NA	NA	NA
chr20:61390665	chr20-61390665-allele641801-107	INS	106	NA	0.0015128593040847202,0.0,0.0,0.0,0.0	0.00234988	CDH4(0.54084, 0.533)	NA	CDH4(0.54084, 0.533)	NA	NA	NA	NA	NA	NA	No	NA	HPRC,HGSVC,1KG-ONT	No	NA	NA	NA	NA	NA	NA
chr20:61390665	chr20-61390665-allele641803-107	INS	106	NA	0.006051437216338881,0.0,0.003968253968253968,0.0,0.00408997955010225	0.00185071	CDH4(0.54084, 0.533)	NA	CDH4(0.54084, 0.533)	NA	NA	NA	NA	NA	NA	No	NA	HPRC,HGSVC,1KG-ONT	No	NA	NA	NA	NA	NA	NA
chr20:61390665	chr20-61390665-allele641799-54	INS	53	NA	0.0,0.01440922190201729,0.002976190476190476,0.006958250497017893,0.002044989775051125	0.00355365	CDH4(0.54084, 0.533)	NA	CDH4(0.54084, 0.533)	NA	NA	NA	NA	NA	NA	No	NA	HPRC,HGSVC,1KG-ONT	No	NA	NA	NA	NA	NA	NA
chr20:61390665	chr20-61390665-allele641797-107	INS	106	NA	0.4409984871406959,0.4884726224783862,0.7113095238095238,0.2753479125248509,0.4498977505112474	0.00268443	CDH4(0.54084, 0.533)	NA	CDH4(0.54084, 0.533)	NA	NA	NA	NA	NA	NA	No	NA	HPRC,HGSVC,1KG-ONT	No	NA	NA	NA	NA	NA	NA
chr20:61397380	chr20-61397380-allele641877-6074	INS	6073	NA	0.0015128593040847202,0.02881844380403458,0.0,0.040755467196819085,0.02556237218813906	0.0131672	CDH4(0.54084, 0.533)	NA	CDH4(0.54084, 0.533)	NA	NA	NA	NA	NA	NA	No	NA	HPRC,HGSVC,1KG-ONT	Yes	NA	NA	NA	NA	NA	NA
chr20:61399110	chr20-61399110-allele641894-1	DEL	321	NA	0.5658093797276853,0.5461095100864554,0.503968253968254,0.43439363817097415,0.39059304703476483	0.0204307	CDH4(0.54084, 0.533)	NA	CDH4(0.54084, 0.533)	NA	NA	NA	NA	NA	NA	No	NA	HPRC,HGSVC,1KG-ONT	Yes	NA	NA	NA	NA	NA	NA
chr20:61402398	chr20-61402398-allele641950-342	INS	341	NA	0.02193645990922844,0.0,0.0,0.0,0.0	0.0402727	CDH4(0.54084, 0.533)	NA	CDH4(0.54084, 0.533)	NA	NA	NA	NA	NA	NA	No	NA	HGSVC,1KG-ONT	Yes	NA	NA	NA	NA	NA	NA
chr20:61406473	chr20-61406473-allele642011-1	DEL	70	NA	0.1422087745839637,0.008645533141210375,0.002976190476190476,0.0009940357852882703,0.0	0.221147	CDH4(0.54084, 0.533)	NA	CDH4(0.54084, 0.533)	NA	NA	NA	NA	NA	NA	No	NA	HPRC,HGSVC,1KG-ONT	No	NA	NA	NA	NA	NA	NA
chr20:61406647	chr20-61406647-allele642017-78	INS	77	NA	0.0045385779122541605,0.020172910662824207,0.0,0.07654075546719682,0.08895705521472393	0.0260914	CDH4(0.54084, 0.533)	NA	CDH4(0.54084, 0.533)	NA	NA	NA	NA	NA	NA	No	NA	1KG-ONT	No	NA	NA	NA	NA	NA	NA
chr20:61424201	chr20-61424201-allele642214-1	DEL	65	NA	0.014372163388804841,0.012968299711815562,0.00496031746031746,0.05168986083499006,0.026584867075664622	0.00206229	CDH4(0.54084, 0.533)	NA	CDH4(0.54084, 0.533)	NA	NA	NA	NA	NA	NA	No	NA	HPRC,HGSVC,1KG-ONT	No	NA	NA	NA	NA	NA	NA
chr20:61425817	chr20-61425817-allele642234-89	INS	88	NA	0.08925869894099848,0.012968299711815562,0.0,0.02186878727634195,0.0	0.105421	CDH4(0.54084, 0.533)	NA	CDH4(0.54084, 0.533)	NA	NA	NA	NA	NA	enhancer	No	NA	HPRC,HGSVC,1KG-ONT	No	NA	NA	NA	NA	NA	NA
chr20:61425828	chr20-61425828-allele642235-89	INS	88	NA	0.00680786686838124,0.002881844380403458,0.0,0.0,0.0	0.00830758	CDH4(0.54084, 0.533)	NA	CDH4(0.54084, 0.533)	NA	NA	NA	NA	NA	enhancer	No	NA	HPRC,HGSVC,1KG-ONT	No	NA	NA	NA	NA	NA	NA
chr20:61444267	chr20-61444267-allele642473-399	INS	398	NA	0.049924357034795766,0.01729106628242075,0.0,0.007952286282306162,0.00408997955010225	0.0512342	CDH4(0.54084, 0.533)	NA	CDH4(0.54084, 0.533)	NA	NA	NA	NA	NA	NA	No	NA	HPRC,HGSVC,1KG-ONT	Yes	NA	NA	NA	NA	NA	NA
chr20:61444267	chr20-61444267-allele642476-399	INS	398	NA	0.018154311649016642,0.002881844380403458,0.0,0.0,0.0	0.0289991	CDH4(0.54084, 0.533)	NA	CDH4(0.54084, 0.533)	NA	NA	NA	NA	NA	NA	No	NA	HPRC,HGSVC,1KG-ONT	Yes	NA	NA	NA	NA	NA	NA
chr20:61444267	chr20-61444267-allele642471-403	INS	402	NA	0.0037821482602118004,0.0,0.0,0.0,0.0	0.00663171	CDH4(0.54084, 0.533)	NA	CDH4(0.54084, 0.533)	NA	NA	NA	NA	NA	NA	No	NA	HPRC,HGSVC,1KG-ONT	Yes	NA	NA	NA	NA	NA	NA
chr20:61444267	chr20-61444267-allele642475-403	INS	402	NA	0.0022692889561270802,0.008645533141210375,0.0,0.02286282306163022,0.023517382413087935	0.00588482	CDH4(0.54084, 0.533)	NA	CDH4(0.54084, 0.533)	NA	NA	NA	NA	NA	NA	No	NA	HPRC,HGSVC,1KG-ONT	Yes	NA	NA	NA	NA	NA	NA
chr20:61444267	chr20-61444267-allele642468-403	INS	402	NA	0.8350983358547656,0.9438040345821326,0.9176587301587301,0.9224652087475149,0.9222903885480572	0.0438221	CDH4(0.54084, 0.533)	NA	CDH4(0.54084, 0.533)	NA	NA	NA	NA	NA	NA	No	NA	HPRC,HGSVC,1KG-ONT	Yes	NA	NA	NA	NA	NA	NA
chr20:61444267	chr20-61444267-allele642470-402	INS	401	NA	0.06278366111951589,0.024495677233429394,0.06845238095238096,0.02186878727634195,0.026584867075664622	0.00783915	CDH4(0.54084, 0.533)	NA	CDH4(0.54084, 0.533)	NA	NA	NA	NA	NA	NA	No	NA	HPRC,HGSVC,1KG-ONT	Yes	NA	NA	NA	NA	NA	NA
chr20:61444267	chr20-61444267-allele642474-401	INS	400	NA	0.00680786686838124,0.0,0.0,0.0,0.0	0.0123139	CDH4(0.54084, 0.533)	NA	CDH4(0.54084, 0.533)	NA	NA	NA	NA	NA	NA	No	NA	HPRC,HGSVC,1KG-ONT	Yes	NA	NA	NA	NA	NA	NA
chr20:61446555	chr20-61446555-allele642503-315	INS	314	NA	0.009077155824508321,0.0,0.0,0.0,0.0	0.0165556	CDH4(0.54084, 0.533)	NA	CDH4(0.54084, 0.533)	NA	NA	NA	NA	NA	NA	No	NA	HPRC	Yes	NA	NA	NA	NA	NA	NA
chr20:61447960	chr20-61447960-allele642532-344	INS	343	NA	0.0037821482602118004,0.0,0.0,0.0,0.0	0.00663171	CDH4(0.54084, 0.533)	NA	CDH4(0.54084, 0.533)	NA	NA	NA	NA	NA	NA	No	NA	1KG-ONT	Yes	NA	NA	NA	NA	NA	NA
chr20:61457720	chr20-61457720-allele642620-687	INS	686	NA	0.0007564296520423601,0.018731988472622477,0.025793650793650792,0.003976143141153081,0.0	0.00608929	CDH4(0.54084, 0.533)	NA	CDH4(0.54084, 0.533)	NA	NA	NA	NA	NA	NA	No	NA	HPRC,HGSVC,1KG-ONT	No	NA	NA	NA	NA	NA	NA
chr20:61458343	chr20-61458343-allele642645-1	DEL	115	NA	0.04462934947049924,0.01440922190201729,0.0,0.05864811133200795,0.02965235173824131	0.00482877	CDH4(0.54084, 0.533)	NA	CDH4(0.54084, 0.533)	NA	NA	NA	NA	NA	NA	No	NA	HPRC,HGSVC,1KG-ONT	No	NA	NA	NA	NA	NA	NA
chr20:61475505	chr20-61475505-allele642813-302	INS	301	NA	0.00832072617246596,0.002881844380403458,0.0,0.003976143141153081,0.0	0.00608677	CDH4(0.54084, 0.533)	NA	CDH4(0.54084, 0.533)	NA	NA	NA	NA	NA	NA	No	NA	HPRC,HGSVC,1KG-ONT	No	NA	NA	NA	NA	NA	NA
chr20:61475505	chr20-61475505-allele642819-266	INS	265	NA	0.0007564296520423601,0.007204610951008645,0.000992063492063492,0.002982107355864811,0.0	0.000199544	CDH4(0.54084, 0.533)	NA	CDH4(0.54084, 0.533)	NA	NA	NA	NA	NA	NA	No	NA	HPRC,HGSVC,1KG-ONT	No	NA	NA	NA	NA	NA	NA
chr20:61475505	chr20-61475505-allele642808-312	INS	311	NA	0.024205748865355523,0.0,0.0,0.0,0.0	0.0444026	CDH4(0.54084, 0.533)	NA	CDH4(0.54084, 0.533)	NA	NA	NA	NA	NA	NA	No	NA	HPRC,HGSVC,1KG-ONT	No	NA	NA	NA	NA	NA	NA
chr20:61475505	chr20-61475505-allele642828-332	INS	331	NA	0.0007564296520423601,0.02881844380403458,0.013888888888888888,0.011928429423459244,0.0081799591002045	0.00831767	CDH4(0.54084, 0.533)	NA	CDH4(0.54084, 0.533)	NA	NA	NA	NA	NA	NA	No	NA	HPRC,HGSVC,1KG-ONT	No	NA	NA	NA	NA	NA	NA
chr20:61475505	chr20-61475505-allele642800-276	INS	275	NA	0.00832072617246596,0.06340057636887608,0.015873015873015872,0.09542743538767395,0.05112474437627812	0.0263442	CDH4(0.54084, 0.533)	NA	CDH4(0.54084, 0.533)	NA	NA	NA	NA	NA	NA	No	NA	HPRC,HGSVC,1KG-ONT	No	NA	NA	NA	NA	NA	NA
chr20:61475505	chr20-61475505-allele642817-322	INS	321	NA	0.01739788199697428,0.011527377521613832,0.001984126984126984,0.015904572564612324,0.005112474437627812	0.0032338	CDH4(0.54084, 0.533)	NA	CDH4(0.54084, 0.533)	NA	NA	NA	NA	NA	NA	No	NA	HPRC,HGSVC,1KG-ONT	No	NA	NA	NA	NA	NA	NA
chr20:61475505	chr20-61475505-allele642810-322	INS	321	NA	0.05068078668683813,0.005763688760806916,0.0,0.003976143141153081,0.010224948875255624	0.0600365	CDH4(0.54084, 0.533)	NA	CDH4(0.54084, 0.533)	NA	NA	NA	NA	NA	NA	No	NA	HPRC,HGSVC,1KG-ONT	No	NA	NA	NA	NA	NA	NA
chr20:61475505	chr20-61475505-allele642806-256	INS	255	NA	0.0015128593040847202,0.0,0.001984126984126984,0.010934393638170975,0.0010224948875255625	0.000307536	CDH4(0.54084, 0.533)	NA	CDH4(0.54084, 0.533)	NA	NA	NA	NA	NA	NA	No	NA	HPRC,HGSVC,1KG-ONT	No	NA	NA	NA	NA	NA	NA
chr20:61475505	chr20-61475505-allele642829-342	INS	341	NA	0.0007564296520423601,0.012968299711815562,0.0,0.0,0.0	0.000199544	CDH4(0.54084, 0.533)	NA	CDH4(0.54084, 0.533)	NA	NA	NA	NA	NA	NA	No	NA	HPRC,HGSVC,1KG-ONT	No	NA	NA	NA	NA	NA	NA
chr20:61475505	chr20-61475505-allele642820-326	INS	325	NA	0.015128593040847202,0.0,0.0,0.0,0.0	0.0277836	CDH4(0.54084, 0.533)	NA	CDH4(0.54084, 0.533)	NA	NA	NA	NA	NA	NA	No	NA	HPRC,HGSVC,1KG-ONT	No	NA	NA	NA	NA	NA	NA
chr20:61475505	chr20-61475505-allele642826-322	INS	321	NA	0.014372163388804841,0.30835734870317005,0.08333333333333333,0.09840954274353876,0.15439672801635992	0.0845993	CDH4(0.54084, 0.533)	NA	CDH4(0.54084, 0.533)	NA	NA	NA	NA	NA	NA	No	NA	HPRC,HGSVC,1KG-ONT	No	NA	NA	NA	NA	NA	NA
chr20:61475505	chr20-61475505-allele642799-332	INS	331	NA	0.05068078668683813,0.043227665706051875,0.07936507936507936,0.048707753479125246,0.02556237218813906	NA	CDH4(0.54084, 0.533)	NA	CDH4(0.54084, 0.533)	NA	NA	NA	NA	NA	NA	No	NA	HPRC,HGSVC,1KG-ONT	No	NA	NA	NA	NA	NA	NA
chr20:61475505	chr20-61475505-allele642812-266	INS	265	NA	0.0,0.0,0.000992063492063492,0.0,0.0	NA	CDH4(0.54084, 0.533)	NA	CDH4(0.54084, 0.533)	NA	NA	NA	NA	NA	NA	No	NA	HPRC,HGSVC,1KG-ONT	No	NA	NA	NA	NA	NA	NA
chr20:61475505	chr20-61475505-allele642809-306	INS	305	NA	0.006051437216338881,0.0,0.005952380952380952,0.0,0.0	0.00291883	CDH4(0.54084, 0.533)	NA	CDH4(0.54084, 0.533)	NA	NA	NA	NA	NA	NA	No	NA	HPRC,HGSVC,1KG-ONT	No	NA	NA	NA	NA	NA	NA
chr20:61475505	chr20-61475505-allele642811-312	INS	311	NA	0.0113464447806354,0.0,0.0,0.0,0.0	0.0207802	CDH4(0.54084, 0.533)	NA	CDH4(0.54084, 0.533)	NA	NA	NA	NA	NA	NA	No	NA	HPRC,HGSVC,1KG-ONT	No	NA	NA	NA	NA	NA	NA
chr20:61475505	chr20-61475505-allele642823-342	INS	341	NA	0.0,0.001440922190201729,0.0,0.0,0.0	NA	CDH4(0.54084, 0.533)	NA	CDH4(0.54084, 0.533)	NA	NA	NA	NA	NA	NA	No	NA	HPRC,HGSVC,1KG-ONT	No	NA	NA	NA	NA	NA	NA
chr20:61475505	chr20-61475505-allele642830-332	INS	331	NA	0.0,0.0,0.0,0.0009940357852882703,0.0	NA	CDH4(0.54084, 0.533)	NA	CDH4(0.54084, 0.533)	NA	NA	NA	NA	NA	NA	No	NA	HPRC,HGSVC,1KG-ONT	No	NA	NA	NA	NA	NA	NA
chr20:61475505	chr20-61475505-allele642827-312	INS	311	NA	0.006051437216338881,0.001440922190201729,0.0,0.0,0.0	0.00875367	CDH4(0.54084, 0.533)	NA	CDH4(0.54084, 0.533)	NA	NA	NA	NA	NA	NA	No	NA	HPRC,HGSVC,1KG-ONT	No	NA	NA	NA	NA	NA	NA
chr20:61475505	chr20-61475505-allele642824-332	INS	331	NA	0.0,0.001440922190201729,0.002976190476190476,0.0009940357852882703,0.002044989775051125	0.000778337	CDH4(0.54084, 0.533)	NA	CDH4(0.54084, 0.533)	NA	NA	NA	NA	NA	NA	No	NA	HPRC,HGSVC,1KG-ONT	No	NA	NA	NA	NA	NA	NA
chr20:61475505	chr20-61475505-allele642831-332	INS	331	NA	0.009833585476550681,0.0,0.0,0.0,0.0	0.0179657	CDH4(0.54084, 0.533)	NA	CDH4(0.54084, 0.533)	NA	NA	NA	NA	NA	NA	No	NA	HPRC,HGSVC,1KG-ONT	No	NA	NA	NA	NA	NA	NA
chr20:61475505	chr20-61475505-allele642803-322	INS	321	NA	0.1059001512859304,0.027377521613832854,0.00496031746031746,0.009940357852882704,0.0081799591002045	0.117842	CDH4(0.54084, 0.533)	NA	CDH4(0.54084, 0.533)	NA	NA	NA	NA	NA	NA	No	NA	HPRC,HGSVC,1KG-ONT	No	NA	NA	NA	NA	NA	NA
chr20:61475505	chr20-61475505-allele642805-323	INS	322	NA	0.006051437216338881,0.03170028818443804,0.04365079365079365,0.019880715705765408,0.010224948875255624	0.00922395	CDH4(0.54084, 0.533)	NA	CDH4(0.54084, 0.533)	NA	NA	NA	NA	NA	NA	No	NA	HPRC,HGSVC,1KG-ONT	No	NA	NA	NA	NA	NA	NA
chr20:61475505	chr20-61475505-allele642825-322	INS	321	NA	0.009833585476550681,0.0,0.0,0.0,0.0	0.0179657	CDH4(0.54084, 0.533)	NA	CDH4(0.54084, 0.533)	NA	NA	NA	NA	NA	NA	No	NA	HPRC,HGSVC,1KG-ONT	No	NA	NA	NA	NA	NA	NA
chr20:61475505	chr20-61475505-allele642818-336	INS	335	NA	0.00529500756429652,0.0,0.0,0.0,0.0	0.00947665	CDH4(0.54084, 0.533)	NA	CDH4(0.54084, 0.533)	NA	NA	NA	NA	NA	NA	No	NA	HPRC,HGSVC,1KG-ONT	No	NA	NA	NA	NA	NA	NA
chr20:61475505	chr20-61475505-allele642814-342	INS	341	NA	0.012102874432677761,0.007204610951008645,0.001984126984126984,0.015904572564612324,0.007157464212678937	0.000308846	CDH4(0.54084, 0.533)	NA	CDH4(0.54084, 0.533)	NA	NA	NA	NA	NA	NA	No	NA	HPRC,HGSVC,1KG-ONT	No	NA	NA	NA	NA	NA	NA
chr20:61475505	chr20-61475505-allele642822-316	INS	315	NA	0.006051437216338881,0.001440922190201729,0.0,0.0,0.0	0.00875367	CDH4(0.54084, 0.533)	NA	CDH4(0.54084, 0.533)	NA	NA	NA	NA	NA	NA	No	NA	HPRC,HGSVC,1KG-ONT	No	NA	NA	NA	NA	NA	NA
chr20:61475505	chr20-61475505-allele642798-352	INS	351	NA	0.02798789712556732,0.010086455331412104,0.020833333333333332,0.010934393638170975,0.03885480572597137	0.000611759	CDH4(0.54084, 0.533)	NA	CDH4(0.54084, 0.533)	NA	NA	NA	NA	NA	NA	No	NA	HPRC,HGSVC,1KG-ONT	No	NA	NA	NA	NA	NA	NA
chr20:61475505	chr20-61475505-allele642815-296	INS	295	NA	0.0,0.001440922190201729,0.0,0.0009940357852882703,0.017382413087934562	0.00288962	CDH4(0.54084, 0.533)	NA	CDH4(0.54084, 0.533)	NA	NA	NA	NA	NA	NA	No	NA	HPRC,HGSVC,1KG-ONT	No	NA	NA	NA	NA	NA	NA
chr20:61475505	chr20-61475505-allele642821-302	INS	301	NA	0.024962178517397883,0.011527377521613832,0.000992063492063492,0.002982107355864811,0.0010224948875255625	0.0243482	CDH4(0.54084, 0.533)	NA	CDH4(0.54084, 0.533)	NA	NA	NA	NA	NA	NA	No	NA	HPRC,HGSVC,1KG-ONT	No	NA	NA	NA	NA	NA	NA
chr20:61475505	chr20-61475505-allele642804-305	INS	304	NA	0.0,0.0,0.001984126984126984,0.003976143141153081,0.002044989775051125	0.000963133	CDH4(0.54084, 0.533)	NA	CDH4(0.54084, 0.533)	NA	NA	NA	NA	NA	NA	No	NA	HPRC,HGSVC,1KG-ONT	No	NA	NA	NA	NA	NA	NA
chr20:61475505	chr20-61475505-allele642802-292	INS	291	NA	0.0113464447806354,0.008645533141210375,0.03571428571428571,0.030815109343936383,0.032719836400818	0.00568123	CDH4(0.54084, 0.533)	NA	CDH4(0.54084, 0.533)	NA	NA	NA	NA	NA	NA	No	NA	HPRC,HGSVC,1KG-ONT	No	NA	NA	NA	NA	NA	NA
chr20:61475505	chr20-61475505-allele642801-312	INS	311	NA	0.20347957639939485,0.08789625360230548,0.1636904761904762,0.14512922465208747,0.130879345603272	0.0169793	CDH4(0.54084, 0.533)	NA	CDH4(0.54084, 0.533)	NA	NA	NA	NA	NA	NA	No	NA	HPRC,HGSVC,1KG-ONT	No	NA	NA	NA	NA	NA	NA
chr20:61475505	chr20-61475505-allele642816-286	INS	285	NA	0.0,0.011527377521613832,0.013888888888888888,0.006958250497017893,0.03374233128834356	0.0109402	CDH4(0.54084, 0.533)	NA	CDH4(0.54084, 0.533)	NA	NA	NA	NA	NA	NA	No	NA	HPRC,HGSVC,1KG-ONT	No	NA	NA	NA	NA	NA	NA
chr20:61475509	chr20-61475509-allele642834-351	INS	350	NA	0.0,0.004322766570605188,0.0,0.0009940357852882703,0.0	NA	CDH4(0.54084, 0.533)	NA	CDH4(0.54084, 0.533)	NA	NA	NA	NA	NA	NA	No	NA	HPRC,HGSVC,1KG-ONT	No	NA	NA	NA	NA	NA	NA
chr20:61475509	chr20-61475509-allele642835-324	INS	323	NA	0.0037821482602118004,0.0,0.0,0.0,0.0	0.00663171	CDH4(0.54084, 0.533)	NA	CDH4(0.54084, 0.533)	NA	NA	NA	NA	NA	NA	No	NA	HPRC,HGSVC,1KG-ONT	No	NA	NA	NA	NA	NA	NA
chr20:61475509	chr20-61475509-allele642833-348	INS	347	NA	0.0007564296520423601,0.023054755043227664,0.0,0.0,0.0	0.00114305	CDH4(0.54084, 0.533)	NA	CDH4(0.54084, 0.533)	NA	NA	NA	NA	NA	NA	No	NA	HPRC,HGSVC,1KG-ONT	No	NA	NA	NA	NA	NA	NA
chr20:61475509	chr20-61475509-allele642832-328	INS	327	NA	0.05143721633888049,0.004322766570605188,0.0,0.03180914512922465,0.011247443762781187	0.0328955	CDH4(0.54084, 0.533)	NA	CDH4(0.54084, 0.533)	NA	NA	NA	NA	NA	NA	No	NA	HPRC,HGSVC,1KG-ONT	No	NA	NA	NA	NA	NA	NA
chr20:61475511	chr20-61475511-allele642836-373	INS	372	NA	0.5075642965204236,0.6253602305475504,0.7361111111111112,0.5765407554671969,0.6339468302658486	0.038307	CDH4(0.54084, 0.533)	NA	CDH4(0.54084, 0.533)	NA	NA	NA	NA	NA	NA	No	NA	HPRC,HGSVC,1KG-ONT	No	NA	NA	NA	NA	NA	NA
chr20:61505623	chr20-61505623-allele643087-1	DEL	327	NA	0.0022692889561270802,0.011527377521613832,0.0,0.05864811133200795,0.024539877300613498	0.0130161	CDH4(0.54084, 0.533)	NA	CDH4(0.54084, 0.533)	NA	NA	NA	NA	NA	NA	No	NA	1KG-ONT	Yes	NA	NA	NA	NA	NA	NA
chr20:61528359	chr20-61528359-allele643350-311	INS	310	NA	0.0529500756429652,0.008645533141210375,0.0,0.0,0.002044989775051125	0.0794978	CDH4(0.54084, 0.533)	NA	CDH4(0.54084, 0.533)	NA	NA	NA	NA	NA	NA	No	NA	HPRC,HGSVC,1KG-ONT	Yes	NA	NA	NA	NA	NA	NA
chr20:61528359	chr20-61528359-allele643351-334	INS	333	NA	0.02042360060514372,0.001440922190201729,0.0,0.0,0.0010224948875255625	0.0331376	CDH4(0.54084, 0.533)	NA	CDH4(0.54084, 0.533)	NA	NA	NA	NA	NA	NA	No	NA	HPRC,HGSVC,1KG-ONT	Yes	NA	NA	NA	NA	NA	NA
chr20:61531383	chr20-61531383-allele643404-110	INS	109	NA	0.01059001512859304,0.001440922190201729,0.0,0.0,0.0	0.0170017	CDH4(0.54084, 0.533)	NA	CDH4(0.54084, 0.533)	NA	NA	NA	NA	NA	NA	No	NA	HPRC,HGSVC,1KG-ONT	Yes	NA	NA	NA	NA	NA	NA
chr20:61531479	chr20-61531479-allele643415-99	INS	98	NA	0.09228441754916793,0.001440922190201729,0.0,0.0009940357852882703,0.0010224948875255625	0.155155	CDH4(0.54084, 0.533)	NA	CDH4(0.54084, 0.533)	NA	NA	NA	NA	NA	NA	No	NA	HPRC,HGSVC,1KG-ONT	Yes	NA	NA	NA	NA	NA	NA
chr20:61534721	chr20-61534721-allele643485-81	INS	80	NA	0.10741301059001512,0.001440922190201729,0.0,0.0009940357852882703,0.0010224948875255625	0.179467	CDH4(0.54084, 0.533)	NA	CDH4(0.54084, 0.533)	NA	NA	NA	NA	NA	NA	No	NA	HPRC,HGSVC,1KG-ONT	No	NA	NA	NA	NA	NA	NA
chr20:61534721	chr20-61534721-allele643486-1	DEL	80	NA	0.22692889561270801,0.21902017291066284,0.2748015873015873,0.12127236580516898,0.14826175869120656	0.00402348	CDH4(0.54084, 0.533)	NA	CDH4(0.54084, 0.533)	NA	NA	NA	NA	NA	NA	No	NA	HPRC,HGSVC,1KG-ONT	No	NA	NA	NA	NA	NA	NA
chr20:61534721	chr20-61534721-allele643488-81	INS	80	NA	0.0,0.004322766570605188,0.0,0.0019880715705765406,0.0	0.000408842	CDH4(0.54084, 0.533)	NA	CDH4(0.54084, 0.533)	NA	NA	NA	NA	NA	NA	No	NA	HPRC,HGSVC,1KG-ONT	No	NA	NA	NA	NA	NA	NA
chr20:61534721	chr20-61534721-allele643487-81	INS	80	NA	0.023449319213313162,0.002881844380403458,0.010912698412698412,0.0,0.002044989775051125	0.0198842	CDH4(0.54084, 0.533)	NA	CDH4(0.54084, 0.533)	NA	NA	NA	NA	NA	NA	No	NA	HPRC,HGSVC,1KG-ONT	No	NA	NA	NA	NA	NA	NA
chr20:61534734	chr20-61534734-allele643489-1	DEL	79	NA	0.00529500756429652,0.004322766570605188,0.003968253968253968,0.007952286282306162,0.00408997955010225	NA	CDH4(0.54084, 0.533)	NA	CDH4(0.54084, 0.533)	NA	NA	NA	NA	NA	NA	No	NA	HPRC,HGSVC,1KG-ONT	No	NA	NA	NA	NA	NA	NA
chr20:61534813	chr20-61534813-allele643492-82	INS	81	NA	0.0007564296520423601,0.0,0.00992063492063492,0.002982107355864811,0.0	0.000863716	CDH4(0.54084, 0.533)	NA	CDH4(0.54084, 0.533)	NA	NA	NA	NA	NA	NA	No	NA	HPRC,HGSVC,1KG-ONT	No	NA	NA	NA	NA	NA	NA
chr20:61546073	chr20-61546073-allele643646-148	INS	147	NA	0.03479576399394856,0.008645533141210375,0.0,0.0019880715705765406,0.0	0.0479121	CDH4(0.54084, 0.533)	NA	CDH4(0.54084, 0.533)	NA	NA	NA	NA	NA	NA	No	NA	HPRC,HGSVC,1KG-ONT	Yes	NA	NA	NA	NA	NA	NA
chr20:61546076	chr20-61546076-allele643657-148	INS	147	NA	0.23524962178517397,0.10086455331412104,0.15575396825396826,0.10536779324055666,0.07668711656441718	0.0602755	CDH4(0.54084, 0.533)	NA	CDH4(0.54084, 0.533)	NA	NA	NA	NA	NA	NA	No	NA	HPRC,HGSVC,1KG-ONT	Yes	NA	NA	NA	NA	NA	NA
chr20:61546076	chr20-61546076-allele643648-152	INS	151	NA	0.07413010590015129,0.1138328530259366,0.09226190476190477,0.1272365805168986,0.1983640081799591	0.0165201	CDH4(0.54084, 0.533)	NA	CDH4(0.54084, 0.533)	NA	NA	NA	NA	NA	NA	No	NA	HPRC,HGSVC,1KG-ONT	Yes	NA	NA	NA	NA	NA	NA
chr20:61546076	chr20-61546076-allele643659-148	INS	147	NA	0.0007564296520423601,0.005763688760806916,0.0,0.0,0.002044989775051125	NA	CDH4(0.54084, 0.533)	NA	CDH4(0.54084, 0.533)	NA	NA	NA	NA	NA	NA	No	NA	HPRC,HGSVC,1KG-ONT	Yes	NA	NA	NA	NA	NA	NA
chr20:61546076	chr20-61546076-allele643658-146	INS	145	NA	0.0,0.001440922190201729,0.0,0.0,0.0	NA	CDH4(0.54084, 0.533)	NA	CDH4(0.54084, 0.533)	NA	NA	NA	NA	NA	NA	No	NA	HPRC,HGSVC,1KG-ONT	Yes	NA	NA	NA	NA	NA	NA
chr20:61546076	chr20-61546076-allele643660-145	INS	144	NA	0.024962178517397883,0.001440922190201729,0.0,0.0009940357852882703,0.0	0.0413864	CDH4(0.54084, 0.533)	NA	CDH4(0.54084, 0.533)	NA	NA	NA	NA	NA	NA	No	NA	HPRC,HGSVC,1KG-ONT	Yes	NA	NA	NA	NA	NA	NA
chr20:61546076	chr20-61546076-allele643650-148	INS	147	NA	0.49924357034795763,0.7002881844380403,0.6537698412698413,0.7276341948310139,0.6973415132924335	0.0783589	CDH4(0.54084, 0.533)	NA	CDH4(0.54084, 0.533)	NA	NA	NA	NA	NA	NA	No	NA	HPRC,HGSVC,1KG-ONT	Yes	NA	NA	NA	NA	NA	NA
chr20:61546076	chr20-61546076-allele643652-145	INS	144	NA	0.058245083207261725,0.007204610951008645,0.00496031746031746,0.002982107355864811,0.0010224948875255625	0.0785919	CDH4(0.54084, 0.533)	NA	CDH4(0.54084, 0.533)	NA	NA	NA	NA	NA	NA	No	NA	HPRC,HGSVC,1KG-ONT	Yes	NA	NA	NA	NA	NA	NA
chr20:61546076	chr20-61546076-allele643655-148	INS	147	NA	0.06202723146747353,0.005763688760806916,0.000992063492063492,0.0,0.0	0.100703	CDH4(0.54084, 0.533)	NA	CDH4(0.54084, 0.533)	NA	NA	NA	NA	NA	NA	No	NA	HPRC,HGSVC,1KG-ONT	Yes	NA	NA	NA	NA	NA	NA
chr20:61546076	chr20-61546076-allele643649-83	INS	82	NA	0.0007564296520423601,0.010086455331412104,0.000992063492063492,0.0019880715705765406,0.002044989775051125	0.000693256	CDH4(0.54084, 0.533)	NA	CDH4(0.54084, 0.533)	NA	NA	NA	NA	NA	NA	No	NA	No	Yes	NA	NA	NA	NA	NA	NA
chr20:61546076	chr20-61546076-allele643656-150	INS	149	NA	0.0007564296520423601,0.0,0.0,0.0,0.0	0.000918741	CDH4(0.54084, 0.533)	NA	CDH4(0.54084, 0.533)	NA	NA	NA	NA	NA	NA	No	NA	HPRC,HGSVC,1KG-ONT	Yes	NA	NA	NA	NA	NA	NA
chr20:61546076	chr20-61546076-allele643651-484	INS	483	NA	0.007564296520423601,0.002881844380403458,0.0,0.0,0.0	0.00974363	CDH4(0.54084, 0.533)	NA	CDH4(0.54084, 0.533)	NA	NA	NA	NA	NA	NA	No	NA	HPRC	Yes	NA	NA	NA	NA	NA	NA
chr20:61550149	chr20-61550149-allele643707-1	DEL	134	NA	0.028744326777609682,0.010086455331412104,0.016865079365079364,0.004970178926441352,0.0081799591002045	0.0112645	CDH4(0.54084, 0.533)	NA	CDH4(0.54084, 0.533)	NA	NA	NA	NA	NA	NA	No	NA	HPRC,HGSVC,1KG-ONT	No	NA	NA	NA	NA	NA	NA
chr20:61550171	chr20-61550171-allele643708-90	INS	89	NA	0.0007564296520423601,0.011527377521613832,0.000992063492063492,0.003976143141153081,0.002044989775051125	0.00121019	CDH4(0.54084, 0.533)	NA	CDH4(0.54084, 0.533)	NA	NA	NA	NA	NA	NA	No	NA	HGSVC,1KG-ONT	No	NA	NA	NA	NA	NA	NA
chr20:61550190	chr20-61550190-allele643711-1	DEL	67	NA	0.0007564296520423601,0.0,0.0,0.0,0.0	0.000918741	CDH4(0.54084, 0.533)	NA	CDH4(0.54084, 0.533)	NA	NA	NA	NA	NA	NA	No	NA	HPRC,HGSVC,1KG-ONT	No	NA	NA	NA	NA	NA	NA
chr20:61550257	chr20-61550257-allele643713-1	DEL	67	NA	0.09379727685325265,0.02881844380403458,0.000992063492063492,0.02286282306163022,0.0010224948875255625	0.09563	CDH4(0.54084, 0.533)	NA	CDH4(0.54084, 0.533)	NA	NA	NA	NA	NA	NA	No	NA	HPRC,HGSVC,1KG-ONT	No	NA	NA	NA	NA	NA	NA
chr20:61550324	chr20-61550324-allele643717-202	INS	201	NA	0.0037821482602118004,0.0,0.0,0.0,0.0	0.00663171	CDH4(0.54084, 0.533)	NA	CDH4(0.54084, 0.533)	NA	NA	NA	NA	NA	NA	No	NA	1KG-ONT	Yes	NA	NA	NA	NA	NA	NA
chr20:61557760	chr20-61557760-allele643767-4318	INS	4317	NA	0.01739788199697428,0.06628242074927954,0.23809523809523808,0.04572564612326044,0.09713701431492842	0.0566781	CDH4(0.54084, 0.533)	NA	CDH4(0.54084, 0.533)	NA	NA	NA	NA	NA	NA	No	NA	HPRC,HGSVC,1KG-ONT	Yes	NA	NA	NA	NA	NA	NA
chr20:61562110	chr20-61562110-allele643814-70	INS	69	NA	0.03252647503782148,0.02881844380403458,0.002976190476190476,0.003976143141153081,0.003067484662576687	0.0199539	CDH4(0.54084, 0.533)	NA	CDH4(0.54084, 0.533)	NA	NA	NA	NA	NA	NA	No	NA	HPRC,1KG-ONT	No	NA	NA	NA	NA	NA	NA
chr20:61562174	chr20-61562174-allele643821-167	INS	166	NA	0.0007564296520423601,0.0,0.0,0.0,0.0	0.000918741	CDH4(0.54084, 0.533)	NA	CDH4(0.54084, 0.533)	NA	NA	NA	NA	NA	NA	No	NA	HPRC,HGSVC,1KG-ONT	No	NA	NA	NA	NA	NA	NA
chr20:61562174	chr20-61562174-allele643819-166	INS	165	NA	0.3895612708018154,0.2377521613832853,0.21031746031746032,0.20079522862823063,0.21574642126789367	0.0755422	CDH4(0.54084, 0.533)	NA	CDH4(0.54084, 0.533)	NA	NA	NA	NA	NA	NA	No	NA	HPRC,HGSVC,1KG-ONT	No	NA	NA	NA	NA	NA	NA
chr20:61562174	chr20-61562174-allele643822-166	INS	165	NA	0.0,0.0,0.001984126984126984,0.0,0.0	NA	CDH4(0.54084, 0.533)	NA	CDH4(0.54084, 0.533)	NA	NA	NA	NA	NA	NA	No	NA	HPRC,HGSVC,1KG-ONT	No	NA	NA	NA	NA	NA	NA
chr20:61562176	chr20-61562176-allele643824-166	INS	165	NA	0.060514372163388806,0.004322766570605188,0.0,0.0,0.0	0.102052	CDH4(0.54084, 0.533)	NA	CDH4(0.54084, 0.533)	NA	NA	NA	NA	NA	NA	No	NA	HPRC,HGSVC,1KG-ONT	No	NA	NA	NA	NA	NA	NA
chr20:61562252	chr20-61562252-allele643831-143	INS	142	NA	0.0030257186081694403,0.002881844380403458,0.0,0.0019880715705765406,0.0010224948875255625	0.000263486	CDH4(0.54084, 0.533)	NA	CDH4(0.54084, 0.533)	NA	NA	NA	NA	NA	NA	No	NA	HPRC,HGSVC,1KG-ONT	No	NA	NA	NA	NA	NA	NA
chr20:61562252	chr20-61562252-allele643830-95	INS	94	NA	0.014372163388804841,0.010086455331412104,0.003968253968253968,0.006958250497017893,0.0010224948875255625	0.00511625	CDH4(0.54084, 0.533)	NA	CDH4(0.54084, 0.533)	NA	NA	NA	NA	NA	NA	No	NA	HPRC,1KG-ONT	No	NA	NA	NA	NA	NA	NA
chr20:61562278	chr20-61562278-allele643834-93	INS	92	NA	0.018154311649016642,0.010086455331412104,0.002976190476190476,0.006958250497017893,0.003067484662576687	0.0087469	CDH4(0.54084, 0.533)	NA	CDH4(0.54084, 0.533)	NA	NA	NA	NA	NA	NA	No	NA	HPRC,1KG-ONT	No	NA	NA	NA	NA	NA	NA
chr20:61562296	chr20-61562296-allele643835-96	INS	95	NA	0.0007564296520423601,0.0,0.005952380952380952,0.0,0.0	NA	CDH4(0.54084, 0.533)	NA	CDH4(0.54084, 0.533)	NA	NA	NA	NA	NA	NA	No	NA	HPRC,1KG-ONT	No	NA	NA	NA	NA	NA	NA
chr20:61565050	chr20-61565050-allele643865-58	INS	57	NA	0.5854765506807866,0.4250720461095101,0.3402777777777778,0.3866799204771372,0.47137014314928427	0.0635145	CDH4(0.54084, 0.533)	NA	CDH4(0.54084, 0.533)	NA	NA	NA	NA	NA	NA	No	NA	HPRC,HGSVC,1KG-ONT	Yes	NA	NA	NA	NA	NA	NA
chr20:61565062	chr20-61565062-allele643882-64	INS	63	NA	0.0015128593040847202,0.0,0.0,0.0,0.0	0.00234988	CDH4(0.54084, 0.533)	NA	CDH4(0.54084, 0.533)	NA	NA	NA	NA	NA	NA	No	NA	HPRC,HGSVC,1KG-ONT	Yes	NA	NA	NA	NA	NA	NA
chr20:61565062	chr20-61565062-allele643868-67	INS	66	NA	0.006051437216338881,0.0,0.0,0.0,0.0	0.0108963	CDH4(0.54084, 0.533)	NA	CDH4(0.54084, 0.533)	NA	NA	NA	NA	NA	NA	No	NA	HPRC,HGSVC,1KG-ONT	No	NA	NA	NA	NA	NA	NA
chr20:61565064	chr20-61565064-allele643884-62	INS	61	NA	0.26777609682299547,0.07204610951008646,0.015873015873015872,0.04473161033797217,0.10224948875255624	0.194703	CDH4(0.54084, 0.533)	NA	CDH4(0.54084, 0.533)	NA	NA	NA	NA	NA	NA	No	NA	HPRC,HGSVC,1KG-ONT	Yes	NA	NA	NA	NA	NA	NA
chr20:61565084	chr20-61565084-allele643892-123	INS	122	NA	0.046142208774583963,0.001440922190201729,0.023809523809523808,0.03180914512922465,0.0010224948875255625	0.0191856	CDH4(0.54084, 0.533)	NA	CDH4(0.54084, 0.533)	NA	NA	NA	NA	NA	NA	No	NA	HPRC,HGSVC	No	NA	NA	NA	NA	NA	NA
chr20:61565095	chr20-61565095-allele643903-55	INS	54	NA	0.0037821482602118004,0.0,0.0,0.0,0.0	0.00663171	CDH4(0.54084, 0.533)	NA	CDH4(0.54084, 0.533)	NA	NA	NA	NA	NA	NA	No	NA	HPRC,HGSVC,1KG-ONT	Yes	NA	NA	NA	NA	NA	NA
chr20:61565146	chr20-61565146-allele643922-1	DEL	220	NA	0.0045385779122541605,0.001440922190201729,0.002976190476190476,0.0,0.0	0.00247593	CDH4(0.54084, 0.533)	NA	CDH4(0.54084, 0.533)	NA	NA	NA	NA	NA	NA	No	NA	HGSVC,1KG-ONT	Yes	NA	NA	NA	NA	NA	NA
chr20:61565151	chr20-61565151-allele643924-110	INS	109	NA	0.0007564296520423601,0.0,0.0,0.0,0.006134969325153374	NA	CDH4(0.54084, 0.533)	NA	CDH4(0.54084, 0.533)	NA	NA	NA	NA	NA	NA	No	NA	HPRC,HGSVC,1KG-ONT	Yes	NA	NA	NA	NA	NA	NA
chr20:61565151	chr20-61565151-allele643923-115	INS	114	NA	0.0,0.012968299711815562,0.0,0.0,0.0	0.0010336	CDH4(0.54084, 0.533)	NA	CDH4(0.54084, 0.533)	NA	NA	NA	NA	NA	NA	No	NA	HPRC,HGSVC	Yes	NA	NA	NA	NA	NA	NA
chr20:61565170	chr20-61565170-allele643928-553	INS	552	NA	0.0015128593040847202,0.0,0.0,0.0,0.0	0.00234988	CDH4(0.54084, 0.533)	NA	CDH4(0.54084, 0.533)	NA	NA	NA	NA	NA	NA	No	NA	HPRC,HGSVC	Yes	NA	NA	NA	NA	NA	NA
chr20:61565185	chr20-61565185-allele643934-1	DEL	114	NA	0.014372163388804841,0.002881844380403458,0.0,0.0,0.006134969325153374	0.0132654	CDH4(0.54084, 0.533)	NA	CDH4(0.54084, 0.533)	NA	NA	NA	NA	NA	NA	No	NA	HGSVC	No	NA	NA	NA	NA	NA	NA
chr20:61565187	chr20-61565187-allele643935-1	DEL	64	NA	0.00529500756429652,0.002881844380403458,0.001984126984126984,0.002982107355864811,0.00408997955010225	0.000175941	CDH4(0.54084, 0.533)	NA	CDH4(0.54084, 0.533)	NA	NA	NA	NA	NA	NA	No	NA	HPRC,HGSVC,1KG-ONT	No	NA	NA	NA	NA	NA	NA
chr20:61565193	chr20-61565193-allele643945-165	INS	164	NA	0.0,0.001440922190201729,0.0,0.0,0.0	NA	CDH4(0.54084, 0.533)	NA	CDH4(0.54084, 0.533)	NA	NA	NA	NA	NA	NA	No	NA	HPRC,HGSVC	Yes	NA	NA	NA	NA	NA	NA
chr20:61565221	chr20-61565221-allele643957-66	INS	65	NA	0.0007564296520423601,0.0,0.0,0.0,0.0	0.000918741	CDH4(0.54084, 0.533)	NA	CDH4(0.54084, 0.533)	NA	NA	NA	NA	NA	NA	No	NA	HPRC,HGSVC,1KG-ONT	Yes	NA	NA	NA	NA	NA	NA
chr20:61565222	chr20-61565222-allele643960-232	INS	231	NA	0.006051437216338881,0.0,0.00496031746031746,0.0,0.0	0.00373626	CDH4(0.54084, 0.533)	NA	CDH4(0.54084, 0.533)	NA	NA	NA	NA	NA	NA	No	NA	HPRC,HGSVC	Yes	NA	NA	NA	NA	NA	NA
chr20:61565222	chr20-61565222-allele643962-377	INS	376	NA	0.0022692889561270802,0.0,0.000992063492063492,0.0,0.0	0.0019853	CDH4(0.54084, 0.533)	NA	CDH4(0.54084, 0.533)	NA	NA	NA	NA	NA	NA	No	NA	HPRC,HGSVC,1KG-ONT	Yes	NA	NA	NA	NA	NA	NA
chr20:61565222	chr20-61565222-allele643963-318	INS	317	NA	0.0015128593040847202,0.0,0.0,0.0,0.0	0.00234988	CDH4(0.54084, 0.533)	NA	CDH4(0.54084, 0.533)	NA	NA	NA	NA	NA	NA	No	NA	HPRC,HGSVC,1KG-ONT	Yes	NA	NA	NA	NA	NA	NA
chr20:61565228	chr20-61565228-allele643970-95	INS	94	NA	0.006051437216338881,0.001440922190201729,0.007936507936507936,0.0019880715705765406,0.00408997955010225	NA	CDH4(0.54084, 0.533)	NA	CDH4(0.54084, 0.533)	NA	NA	NA	NA	NA	NA	No	NA	HPRC,HGSVC,1KG-ONT	Yes	NA	NA	NA	NA	NA	NA
chr20:61565230	chr20-61565230-allele643974-123	INS	122	NA	0.0015128593040847202,0.0,0.0,0.0,0.0	0.00234988	CDH4(0.54084, 0.533)	NA	CDH4(0.54084, 0.533)	NA	NA	NA	NA	NA	NA	No	NA	HPRC,HGSVC	Yes	NA	NA	NA	NA	NA	NA
chr20:61565230	chr20-61565230-allele643972-137	INS	136	NA	0.0015128593040847202,0.0,0.0,0.0019880715705765406,0.0	7.61513e-05	CDH4(0.54084, 0.533)	NA	CDH4(0.54084, 0.533)	NA	NA	NA	NA	NA	NA	No	NA	HPRC,HGSVC	Yes	NA	NA	NA	NA	NA	NA
chr20:61565231	chr20-61565231-allele643975-53	INS	52	NA	0.02118003025718608,0.01440922190201729,0.002976190476190476,0.0019880715705765406,0.014314928425357873	0.0073352	CDH4(0.54084, 0.533)	NA	CDH4(0.54084, 0.533)	NA	NA	NA	NA	NA	NA	No	NA	HPRC,HGSVC,1KG-ONT	Yes	NA	NA	NA	NA	NA	NA
chr20:61565233	chr20-61565233-allele643980-94	INS	93	NA	0.0045385779122541605,0.007204610951008645,0.028769841269841268,0.004970178926441352,0.003067484662576687	0.00194307	CDH4(0.54084, 0.533)	NA	CDH4(0.54084, 0.533)	NA	NA	NA	NA	NA	NA	No	NA	HPRC,HGSVC,1KG-ONT	Yes	NA	NA	NA	NA	NA	NA
chr20:61565233	chr20-61565233-allele643979-58	INS	57	NA	0.007564296520423601,0.018731988472622477,0.12003968253968254,0.027833001988071572,0.017382413087934562	0.022288	CDH4(0.54084, 0.533)	NA	CDH4(0.54084, 0.533)	NA	NA	NA	NA	NA	NA	No	NA	HPRC,HGSVC,1KG-ONT	Yes	NA	NA	NA	NA	NA	NA
chr20:61565233	chr20-61565233-allele643982-337	INS	336	NA	0.0,0.0,0.0,0.0,0.0010224948875255625	NA	CDH4(0.54084, 0.533)	NA	CDH4(0.54084, 0.533)	NA	NA	NA	NA	NA	NA	No	NA	HPRC,HGSVC,1KG-ONT	Yes	NA	NA	NA	NA	NA	NA
chr20:61565233	chr20-61565233-allele643977-113	INS	112	NA	0.0,0.0,0.0,0.0,0.0010224948875255625	NA	CDH4(0.54084, 0.533)	NA	CDH4(0.54084, 0.533)	NA	NA	NA	NA	NA	NA	No	NA	HPRC,HGSVC	Yes	NA	NA	NA	NA	NA	NA
chr20:61565233	chr20-61565233-allele643978-87	INS	86	NA	0.0,0.0,0.000992063492063492,0.0009940357852882703,0.0	NA	CDH4(0.54084, 0.533)	NA	CDH4(0.54084, 0.533)	NA	NA	NA	NA	NA	NA	No	NA	HPRC,HGSVC,1KG-ONT	Yes	NA	NA	NA	NA	NA	NA
chr20:61565233	chr20-61565233-allele643994-113	INS	112	NA	0.0,0.0,0.001984126984126984,0.0009940357852882703,0.00408997955010225	0.000631316	CDH4(0.54084, 0.533)	NA	CDH4(0.54084, 0.533)	NA	NA	NA	NA	NA	NA	No	NA	HPRC,HGSVC	Yes	NA	NA	NA	NA	NA	NA
chr20:61565251	chr20-61565251-allele644010-159	INS	158	NA	0.0,0.001440922190201729,0.0,0.0,0.0	NA	CDH4(0.54084, 0.533)	NA	CDH4(0.54084, 0.533)	NA	NA	NA	NA	NA	NA	No	NA	HPRC,HGSVC	Yes	NA	NA	NA	NA	NA	NA
chr20:61565252	chr20-61565252-allele644011-1	DEL	106	NA	0.0,0.002881844380403458,0.00496031746031746,0.018886679920477135,0.0	0.00429496	CDH4(0.54084, 0.533)	NA	CDH4(0.54084, 0.533)	NA	NA	NA	NA	NA	NA	No	NA	HGSVC	No	NA	NA	NA	NA	NA	NA
chr20:61565252	chr20-61565252-allele644012-1	DEL	153	NA	0.00832072617246596,0.0,0.0,0.0009940357852882703,0.0	0.0129393	CDH4(0.54084, 0.533)	NA	CDH4(0.54084, 0.533)	NA	NA	NA	NA	NA	NA	No	NA	HGSVC	Yes	NA	NA	NA	NA	NA	NA
chr20:61565260	chr20-61565260-allele644020-72	INS	71	NA	0.05370650529500756,0.001440922190201729,0.0,0.0,0.0010224948875255625	0.0923431	CDH4(0.54084, 0.533)	NA	CDH4(0.54084, 0.533)	NA	NA	NA	NA	NA	NA	No	NA	HPRC,HGSVC,1KG-ONT	Yes	NA	NA	NA	NA	NA	NA
chr20:61565260	chr20-61565260-allele644022-1	DEL	66	NA	0.0007564296520423601,0.0,0.000992063492063492,0.0019880715705765406,0.0	NA	CDH4(0.54084, 0.533)	NA	CDH4(0.54084, 0.533)	NA	NA	NA	NA	NA	NA	No	NA	HPRC,HGSVC,1KG-ONT	No	NA	NA	NA	NA	NA	NA
chr20:61565264	chr20-61565264-allele644025-1	DEL	53	NA	0.014372163388804841,0.012968299711815562,0.005952380952380952,0.003976143141153081,0.002044989775051125	0.00422882	CDH4(0.54084, 0.533)	NA	CDH4(0.54084, 0.533)	NA	NA	NA	NA	NA	NA	No	NA	HPRC,1KG-ONT	No	NA	NA	NA	NA	NA	NA
chr20:61565282	chr20-61565282-allele644031-114	INS	113	NA	0.0,0.0,0.0,0.0,0.00408997955010225	NA	CDH4(0.54084, 0.533)	NA	CDH4(0.54084, 0.533)	NA	NA	NA	NA	NA	NA	No	NA	HPRC,HGSVC	Yes	NA	NA	NA	NA	NA	NA
chr20:61565286	chr20-61565286-allele644033-143	INS	142	NA	0.0,0.007204610951008645,0.0,0.0,0.0	0.000408842	CDH4(0.54084, 0.533)	NA	CDH4(0.54084, 0.533)	NA	NA	NA	NA	NA	NA	No	NA	HPRC,HGSVC	Yes	NA	NA	NA	NA	NA	NA
chr20:61565295	chr20-61565295-allele644042-1	DEL	68	NA	0.0,0.005763688760806916,0.000992063492063492,0.0,0.0	0.000408842	CDH4(0.54084, 0.533)	NA	CDH4(0.54084, 0.533)	NA	NA	NA	NA	NA	NA	No	NA	HPRC,HGSVC,1KG-ONT	No	NA	NA	NA	NA	NA	NA
chr20:61565299	chr20-61565299-allele644048-331	INS	330	NA	0.0,0.004322766570605188,0.0,0.0,0.0	3.94758e-05	CDH4(0.54084, 0.533)	NA	CDH4(0.54084, 0.533)	NA	NA	NA	NA	NA	NA	No	NA	HPRC,HGSVC,1KG-ONT	Yes	NA	NA	NA	NA	NA	NA
chr20:61565303	chr20-61565303-allele644051-259	INS	258	NA	0.0,0.0,0.0,0.0009940357852882703,0.0	NA	CDH4(0.54084, 0.533)	NA	CDH4(0.54084, 0.533)	NA	NA	NA	NA	NA	NA	No	NA	HPRC,HGSVC	Yes	NA	NA	NA	NA	NA	NA
chr20:61565307	chr20-61565307-allele644059-81	INS	80	NA	0.0,0.004322766570605188,0.03273809523809524,0.002982107355864811,0.00408997955010225	0.00740336	CDH4(0.54084, 0.533)	NA	CDH4(0.54084, 0.533)	NA	NA	NA	NA	NA	NA	No	NA	HPRC,HGSVC,1KG-ONT	Yes	NA	NA	NA	NA	NA	NA
chr20:61565307	chr20-61565307-allele644063-75	INS	74	NA	0.02798789712556732,0.05043227665706052,0.028769841269841268,0.008946322067594433,0.03169734151329243	NA	CDH4(0.54084, 0.533)	NA	CDH4(0.54084, 0.533)	NA	NA	NA	NA	NA	NA	No	NA	HPRC,HGSVC,1KG-ONT	Yes	NA	NA	NA	NA	NA	NA
chr20:61565307	chr20-61565307-allele644057-254	INS	253	NA	0.0,0.0,0.000992063492063492,0.0,0.0010224948875255625	NA	CDH4(0.54084, 0.533)	NA	CDH4(0.54084, 0.533)	NA	NA	NA	NA	NA	NA	No	NA	HPRC,HGSVC	Yes	NA	NA	NA	NA	NA	NA
chr20:61565307	chr20-61565307-allele644056-100	INS	99	NA	0.0030257186081694403,0.008645533141210375,0.000992063492063492,0.004970178926441352,0.0010224948875255625	NA	CDH4(0.54084, 0.533)	NA	CDH4(0.54084, 0.533)	NA	NA	NA	NA	NA	NA	No	NA	HPRC,HGSVC,1KG-ONT	Yes	NA	NA	NA	NA	NA	NA
chr20:61565307	chr20-61565307-allele644064-113	INS	112	NA	0.0037821482602118004,0.0,0.0,0.0,0.0	0.00663171	CDH4(0.54084, 0.533)	NA	CDH4(0.54084, 0.533)	NA	NA	NA	NA	NA	NA	No	NA	HPRC,HGSVC	Yes	NA	NA	NA	NA	NA	NA
chr20:61565307	chr20-61565307-allele644055-107	INS	106	NA	0.0,0.001440922190201729,0.0,0.0019880715705765406,0.0	3.94758e-05	CDH4(0.54084, 0.533)	NA	CDH4(0.54084, 0.533)	NA	NA	NA	NA	NA	NA	No	NA	HPRC,HGSVC,1KG-ONT	Yes	NA	NA	NA	NA	NA	NA
chr20:61565307	chr20-61565307-allele644072-134	INS	133	NA	0.0,0.001440922190201729,0.0,0.0,0.0	NA	CDH4(0.54084, 0.533)	NA	CDH4(0.54084, 0.533)	NA	NA	NA	NA	NA	NA	No	NA	HPRC,HGSVC	Yes	NA	NA	NA	NA	NA	NA
chr20:61565307	chr20-61565307-allele644065-55	INS	54	NA	0.018910741301059002,0.005763688760806916,0.001984126984126984,0.011928429423459244,0.005112474437627812	0.00784613	CDH4(0.54084, 0.533)	NA	CDH4(0.54084, 0.533)	NA	NA	NA	NA	NA	NA	No	NA	HPRC,HGSVC,1KG-ONT	Yes	NA	NA	NA	NA	NA	NA
chr20:61565316	chr20-61565316-allele644076-1	DEL	65	NA	0.0015128593040847202,0.0,0.0,0.002982107355864811,0.007157464212678937	NA	CDH4(0.54084, 0.533)	NA	CDH4(0.54084, 0.533)	NA	NA	NA	NA	NA	NA	No	NA	HPRC,HGSVC,1KG-ONT	No	NA	NA	NA	NA	NA	NA
chr20:61565338	chr20-61565338-allele644081-365	INS	364	NA	0.0007564296520423601,0.0,0.0,0.0,0.0	0.000918741	CDH4(0.54084, 0.533)	NA	CDH4(0.54084, 0.533)	NA	NA	NA	NA	NA	NA	No	NA	HPRC,HGSVC,1KG-ONT	No	NA	NA	NA	NA	NA	NA
chr20:61565358	chr20-61565358-allele644089-273	INS	272	NA	0.0,0.001440922190201729,0.0,0.0,0.0010224948875255625	NA	CDH4(0.54084, 0.533)	NA	CDH4(0.54084, 0.533)	NA	NA	NA	NA	NA	NA	No	NA	HPRC,HGSVC,1KG-ONT	No	NA	NA	NA	NA	NA	NA
chr20:61565358	chr20-61565358-allele644086-333	INS	332	NA	0.0007564296520423601,0.0,0.0,0.0,0.0	0.000918741	CDH4(0.54084, 0.533)	NA	CDH4(0.54084, 0.533)	NA	NA	NA	NA	NA	NA	No	NA	HPRC,HGSVC,1KG-ONT	No	NA	NA	NA	NA	NA	NA
chr20:61565358	chr20-61565358-allele644090-536	INS	535	NA	0.0,0.001440922190201729,0.0,0.0,0.0	NA	CDH4(0.54084, 0.533)	NA	CDH4(0.54084, 0.533)	NA	NA	NA	NA	NA	NA	No	NA	HPRC,HGSVC	No	NA	NA	NA	NA	NA	NA
chr20:61565358	chr20-61565358-allele644087-404	INS	403	NA	0.0037821482602118004,0.0,0.0,0.0,0.0	0.00663171	CDH4(0.54084, 0.533)	NA	CDH4(0.54084, 0.533)	NA	NA	NA	NA	NA	NA	No	NA	HPRC,HGSVC,1KG-ONT	No	NA	NA	NA	NA	NA	NA
chr20:61565390	chr20-61565390-allele644110-67	INS	66	NA	0.01664145234493192,0.002881844380403458,0.00992063492063492,0.016898608349900597,0.014314928425357873	0.000426886	CDH4(0.54084, 0.533)	NA	CDH4(0.54084, 0.533)	NA	NA	NA	NA	NA	NA	No	NA	HPRC,HGSVC,1KG-ONT	No	NA	NA	NA	NA	NA	NA
chr20:61565412	chr20-61565412-allele644126-117	INS	116	NA	0.00529500756429652,0.0,0.013888888888888888,0.0,0.0	NA	CDH4(0.54084, 0.533)	NA	CDH4(0.54084, 0.533)	NA	NA	NA	NA	NA	NA	No	NA	HPRC,HGSVC	No	NA	NA	NA	NA	NA	NA
chr20:61583122	chr20-61583122-allele644387-103	INS	102	NA	0.0030257186081694403,0.0,0.0,0.0,0.0	0.00520636	CDH4(0.54084, 0.533)	NA	CDH4(0.54084, 0.533)	NA	NA	NA	NA	NA	NA	No	NA	No	No	NA	NA	NA	NA	NA	NA
chr20:61583133	chr20-61583133-allele644388-163	INS	162	NA	0.2934947049924357,0.3962536023054755,0.4107142857142857,0.3817097415506958,0.3885480572597137	0.0213086	CDH4(0.54084, 0.533)	NA	CDH4(0.54084, 0.533)	NA	NA	NA	NA	NA	NA	No	NA	HGSVC,1KG-ONT	No	NA	NA	NA	NA	NA	NA
chr20:61583170	chr20-61583170-allele644394-1	DEL	81	NA	0.00680786686838124,0.001440922190201729,0.0,0.0009940357852882703,0.0	0.00840062	CDH4(0.54084, 0.533)	NA	CDH4(0.54084, 0.533)	NA	NA	NA	NA	NA	NA	No	NA	1KG-ONT	Yes	NA	NA	NA	NA	NA	NA
chr20:61583191	chr20-61583191-allele644400-1	DEL	60	NA	0.0030257186081694403,0.0,0.0,0.0,0.0010224948875255625	0.00328379	CDH4(0.54084, 0.533)	NA	CDH4(0.54084, 0.533)	NA	NA	NA	NA	NA	NA	No	NA	1KG-ONT	Yes	NA	NA	NA	NA	NA	NA
chr20:61583191	chr20-61583191-allele644399-61	INS	60	NA	0.00529500756429652,0.001440922190201729,0.001984126984126984,0.006958250497017893,0.0	0.000472985	CDH4(0.54084, 0.533)	NA	CDH4(0.54084, 0.533)	NA	NA	NA	NA	NA	NA	No	NA	HGSVC	No	NA	NA	NA	NA	NA	NA
chr20:61583231	chr20-61583231-allele644414-82	INS	81	NA	0.0,0.0,0.0,0.0009940357852882703,0.0	NA	CDH4(0.54084, 0.533)	NA	CDH4(0.54084, 0.533)	NA	NA	NA	NA	NA	NA	No	NA	HGSVC	No	NA	NA	NA	NA	NA	NA
chr20:61585649	chr20-61585649-allele644445-1	DEL	116	NA	0.0,0.004322766570605188,0.00496031746031746,0.0019880715705765406,0.0	0.00133282	CDH4(0.54084, 0.533)	NA	CDH4(0.54084, 0.533)	NA	NA	NA	NA	NA	NA	No	NA	HPRC,HGSVC,1KG-ONT	No	NA	NA	NA	NA	NA	NA
chr20:61585661	chr20-61585661-allele644446-1	DEL	104	NA	0.0007564296520423601,0.004322766570605188,0.0,0.0009940357852882703,0.0	NA	CDH4(0.54084, 0.533)	NA	CDH4(0.54084, 0.533)	NA	NA	NA	NA	NA	NA	No	NA	HPRC,HGSVC,1KG-ONT	No	NA	NA	NA	NA	NA	NA
chr20:61585672	chr20-61585672-allele644447-1	DEL	110	NA	0.6043872919818457,0.80835734870317,0.7966269841269841,0.7634194831013916,0.6993865030674846	0.0605795	CDH4(0.54084, 0.533)	NA	CDH4(0.54084, 0.533)	NA	NA	NA	NA	NA	NA	No	NA	HPRC,HGSVC,1KG-ONT	No	NA	NA	NA	NA	NA	NA
chr20:61590623	chr20-61590623-allele644518-1	DEL	1543	NA	0.0030257186081694403,0.0,0.0,0.0,0.0	0.00520636	CDH4(0.54084, 0.533)	NA	CDH4(0.54084, 0.533)	NA	NA	NA	NA	NA	NA	No	NA	1KG-ONT	Yes	NA	NA	NA	NA	NA	NA
chr20:61610896	chr20-61610896-allele644781-1	DEL	4482	NA	0.012859304084720122,0.002881844380403458,0.0,0.0009940357852882703,0.0010224948875255625	0.0159342	CDH4(0.54084, 0.533)	NA	CDH4(0.54084, 0.533)	NA	NA	NA	NA	NA	NA	No	NA	1KG-ONT	Yes	NA	NA	NA	NA	NA	NA
chr20:61620154	chr20-61620154-allele644860-81	INS	80	NA	0.0,0.004322766570605188,0.007936507936507936,0.0,0.0	0.00151771	CDH4(0.54084, 0.533)	NA	CDH4(0.54084, 0.533)	NA	NA	NA	NA	NA	NA	No	NA	HPRC,HGSVC,1KG-ONT	Yes	NA	NA	NA	NA	NA	NA
chr20:61620154	chr20-61620154-allele644855-88	INS	87	NA	0.0007564296520423601,0.0,0.003968253968253968,0.0,0.0010224948875255625	NA	CDH4(0.54084, 0.533)	NA	CDH4(0.54084, 0.533)	NA	NA	NA	NA	NA	NA	No	NA	HPRC,HGSVC,1KG-ONT	Yes	NA	NA	NA	NA	NA	NA
chr20:61620154	chr20-61620154-allele644861-85	INS	84	NA	0.015128593040847202,0.001440922190201729,0.000992063492063492,0.0,0.0010224948875255625	0.0216148	CDH4(0.54084, 0.533)	NA	CDH4(0.54084, 0.533)	NA	NA	NA	NA	NA	NA	No	NA	HPRC,HGSVC,1KG-ONT	Yes	NA	NA	NA	NA	NA	NA
chr20:61620168	chr20-61620168-allele644862-76	INS	75	NA	0.0007564296520423601,0.001440922190201729,0.0,0.0,0.0	NA	CDH4(0.54084, 0.533)	NA	CDH4(0.54084, 0.533)	NA	NA	NA	NA	NA	NA	No	NA	HPRC,HGSVC,1KG-ONT	Yes	NA	NA	NA	NA	NA	NA
chr20:61620170	chr20-61620170-allele644875-81	INS	80	NA	0.007564296520423601,0.005763688760806916,0.0,0.0,0.0	0.00698807	CDH4(0.54084, 0.533)	NA	CDH4(0.54084, 0.533)	NA	NA	NA	NA	NA	NA	No	NA	HPRC,HGSVC,1KG-ONT	Yes	NA	NA	NA	NA	NA	NA
chr20:61620170	chr20-61620170-allele644865-81	INS	80	NA	0.2314674735249622,0.6455331412103746,0.7450396825396826,0.6073558648111332,0.5787321063394683	0.283259	CDH4(0.54084, 0.533)	NA	CDH4(0.54084, 0.533)	NA	NA	NA	NA	NA	NA	No	NA	HPRC,HGSVC,1KG-ONT	Yes	NA	NA	NA	NA	NA	NA
chr20:61620170	chr20-61620170-allele644874-81	INS	80	NA	0.0,0.0,0.0,0.0019880715705765406,0.0	NA	CDH4(0.54084, 0.533)	NA	CDH4(0.54084, 0.533)	NA	NA	NA	NA	NA	NA	No	NA	HPRC,HGSVC,1KG-ONT	Yes	NA	NA	NA	NA	NA	NA
chr20:61620170	chr20-61620170-allele644864-89	INS	88	NA	0.018154311649016642,0.0,0.0,0.0,0.0	0.0333528	CDH4(0.54084, 0.533)	NA	CDH4(0.54084, 0.533)	NA	NA	NA	NA	NA	NA	No	NA	HPRC,HGSVC,1KG-ONT	Yes	NA	NA	NA	NA	NA	NA
chr20:61620170	chr20-61620170-allele644871-85	INS	84	NA	0.0,0.0,0.0,0.002982107355864811,0.0010224948875255625	0.000224143	CDH4(0.54084, 0.533)	NA	CDH4(0.54084, 0.533)	NA	NA	NA	NA	NA	NA	No	NA	HPRC,HGSVC,1KG-ONT	Yes	NA	NA	NA	NA	NA	NA
chr20:61620179	chr20-61620179-allele644889-87	INS	86	NA	0.0,0.004322766570605188,0.006944444444444444,0.02186878727634195,0.0010224948875255625	0.00553105	CDH4(0.54084, 0.533)	NA	CDH4(0.54084, 0.533)	NA	NA	NA	NA	NA	NA	No	NA	HPRC,HGSVC,1KG-ONT	Yes	NA	NA	NA	NA	NA	NA
chr20:61620184	chr20-61620184-allele644890-75	INS	74	NA	0.0,0.001440922190201729,0.0,0.0019880715705765406,0.0	3.94758e-05	CDH4(0.54084, 0.533)	NA	CDH4(0.54084, 0.533)	NA	NA	NA	NA	NA	NA	No	NA	HPRC,HGSVC,1KG-ONT	Yes	NA	NA	NA	NA	NA	NA
chr20:61620189	chr20-61620189-allele644891-85	INS	84	NA	0.006051437216338881,0.0,0.0,0.0,0.0	0.0107687	CDH4(0.54084, 0.533)	NA	CDH4(0.54084, 0.533)	NA	NA	NA	NA	NA	NA	No	NA	HPRC,HGSVC,1KG-ONT	Yes	NA	NA	NA	NA	NA	NA
chr20:61620202	chr20-61620202-allele644895-81	INS	80	NA	0.0007564296520423601,0.0,0.0,0.0,0.0	0.000918741	CDH4(0.54084, 0.533)	NA	CDH4(0.54084, 0.533)	NA	NA	NA	NA	NA	NA	No	NA	HPRC,HGSVC,1KG-ONT	Yes	NA	NA	NA	NA	NA	NA
chr20:61620202	chr20-61620202-allele644892-61	INS	60	NA	0.04462934947049924,0.005763688760806916,0.0,0.0,0.0	0.0724555	CDH4(0.54084, 0.533)	NA	CDH4(0.54084, 0.533)	NA	NA	NA	NA	NA	NA	No	NA	HPRC,HGSVC,1KG-ONT	Yes	NA	NA	NA	NA	NA	NA
chr20:61620202	chr20-61620202-allele644894-61	INS	60	NA	0.01664145234493192,0.01729106628242075,0.0,0.010934393638170975,0.0010224948875255625	0.00511378	CDH4(0.54084, 0.533)	NA	CDH4(0.54084, 0.533)	NA	NA	NA	NA	NA	NA	No	NA	HPRC,HGSVC,1KG-ONT	Yes	NA	NA	NA	NA	NA	NA
chr20:61620393	chr20-61620393-allele644907-72	INS	71	NA	0.037821482602118005,0.001440922190201729,0.002976190476190476,0.006958250497017893,0.0010224948875255625	0.0469731	CDH4(0.54084, 0.533)	NA	CDH4(0.54084, 0.533)	NA	NA	NA	NA	NA	NA	No	NA	HPRC,HGSVC,1KG-ONT	No	NA	NA	NA	NA	NA	NA
chr20:61632997	chr20-61632997-allele645023-192	INS	191	NA	0.0113464447806354,0.023054755043227664,0.001984126984126984,0.011928429423459244,0.015337423312883436	NA	CDH4(0.54084, 0.533)	NA	CDH4(0.54084, 0.533)	NA	NA	NA	NA	NA	NA	No	NA	HGSVC	Yes	NA	NA	NA	NA	NA	NA
chr20:61641627	chr20-61641627-allele645140-1	DEL	193	NA	0.556732223903177,0.4538904899135447,0.5446428571428571,0.42445328031809143,0.6267893660531697	0.00268129	CDH4(0.54084, 0.533)	NA	CDH4(0.54084, 0.533)	NA	NA	NA	NA	NA	NA	No	NA	HPRC,HGSVC,1KG-ONT	No	NA	NA	NA	NA	NA	NA
chr20:61641749	chr20-61641749-allele645144-1	DEL	264	NA	0.018910741301059002,0.0,0.0,0.0,0.0	0.0347003	CDH4(0.54084, 0.533)	NA	CDH4(0.54084, 0.533)	NA	NA	NA	NA	NA	NA	No	NA	HPRC,HGSVC,1KG-ONT	No	NA	NA	NA	NA	NA	NA
chr20:61641810	chr20-61641810-allele645148-1	DEL	203	NA	0.0,0.0,0.002976190476190476,0.0019880715705765406,0.017382413087934562	0.00346003	CDH4(0.54084, 0.533)	NA	CDH4(0.54084, 0.533)	NA	NA	NA	NA	NA	NA	No	NA	HPRC,HGSVC,1KG-ONT	No	NA	NA	NA	NA	NA	NA
chr20:61641952	chr20-61641952-allele645155-72	INS	71	NA	0.030257186081694403,0.002881844380403458,0.0,0.0,0.0	0.0509258	CDH4(0.54084, 0.533)	NA	CDH4(0.54084, 0.533)	NA	NA	NA	NA	NA	NA	No	NA	HPRC,1KG-ONT	No	NA	NA	NA	NA	NA	NA
chr20:61647528	chr20-61647528-allele645231-68	INS	67	NA	0.0022692889561270802,0.0,0.0,0.0,0.0	0.00377908	CDH4(0.54084, 0.533)	NA	CDH4(0.54084, 0.533)	NA	NA	NA	NA	NA	NA	No	NA	HPRC	No	NA	NA	NA	NA	NA	NA
chr20:61647536	chr20-61647536-allele645259-51	INS	50	NA	0.01664145234493192,0.001440922190201729,0.0,0.0,0.0	0.0282616	CDH4(0.54084, 0.533)	NA	CDH4(0.54084, 0.533)	NA	NA	NA	NA	NA	NA	No	NA	HPRC	No	NA	NA	NA	NA	NA	NA
chr20:61653597	chr20-61653597-allele645380-1	DEL	233	NA	0.2291981845688351,0.32132564841498557,0.16765873015873015,0.46322067594433397,0.23415132924335377	0.0101482	CDH4(0.54084, 0.533)	NA	CDH4(0.54084, 0.533)	NA	NA	NA	NA	NA	NA	No	NA	HPRC,HGSVC,1KG-ONT	Yes	NA	NA	NA	NA	NA	NA
chr20:61656276	chr20-61656276-allele645438-1	DEL	80	NA	0.0907715582450832,0.01729106628242075,0.0,0.003976143141153081,0.006134969325153374	0.120427	CDH4(0.54084, 0.533)	NA	CDH4(0.54084, 0.533)	NA	NA	NA	NA	NA	NA	No	NA	HPRC,HGSVC,1KG-ONT	No	NA	NA	NA	NA	NA	NA
chr20:61659530	chr20-61659530-allele645491-352	INS	351	NA	0.0,0.001440922190201729,0.0,0.0009940357852882703,0.0	NA	CDH4(0.54084, 0.533)	NA	CDH4(0.54084, 0.533)	NA	NA	NA	NA	NA	NA	No	NA	HGSVC	No	NA	NA	NA	NA	NA	NA
chr20:61659530	chr20-61659530-allele645490-157	INS	156	NA	0.02798789712556732,0.002881844380403458,0.001984126984126984,0.0009940357852882703,0.0	0.0410581	CDH4(0.54084, 0.533)	NA	CDH4(0.54084, 0.533)	NA	NA	NA	NA	NA	NA	No	NA	HGSVC,1KG-ONT	No	NA	NA	NA	NA	NA	NA
chr20:61659530	chr20-61659530-allele645492-1	DEL	156	NA	0.04387291981845688,0.002881844380403458,0.000992063492063492,0.0,0.0	0.0731325	CDH4(0.54084, 0.533)	NA	CDH4(0.54084, 0.533)	NA	NA	NA	NA	NA	NA	No	NA	HPRC,1KG-ONT	Yes	NA	NA	NA	NA	NA	NA
chr20:61659530	chr20-61659530-allele645489-118	INS	117	NA	0.0022692889561270802,0.0,0.0,0.0,0.0	0.00377908	CDH4(0.54084, 0.533)	NA	CDH4(0.54084, 0.533)	NA	NA	NA	NA	NA	NA	No	NA	1KG-ONT	No	NA	NA	NA	NA	NA	NA
chr20:61659557	chr20-61659557-allele645496-79	INS	78	NA	0.0007564296520423601,0.0,0.0,0.0,0.0	0.000918741	CDH4(0.54084, 0.533)	NA	CDH4(0.54084, 0.533)	NA	NA	NA	NA	NA	NA	No	NA	HPRC,HGSVC	No	NA	NA	NA	NA	NA	NA
chr20:61659582	chr20-61659582-allele645502-79	INS	78	NA	0.0007564296520423601,0.0,0.0,0.0,0.0	0.000918741	CDH4(0.54084, 0.533)	NA	CDH4(0.54084, 0.533)	NA	NA	NA	NA	NA	NA	No	NA	HPRC,HGSVC	No	NA	NA	NA	NA	NA	NA
chr20:61659582	chr20-61659582-allele645499-1	DEL	78	NA	0.00529500756429652,0.0,0.0,0.0,0.0	0.00947665	CDH4(0.54084, 0.533)	NA	CDH4(0.54084, 0.533)	NA	NA	NA	NA	NA	NA	No	NA	No	Yes	NA	NA	NA	NA	NA	NA
chr20:61659591	chr20-61659591-allele645503-196	INS	195	NA	0.00529500756429652,0.002881844380403458,0.0,0.0,0.0	0.00576273	CDH4(0.54084, 0.533)	NA	CDH4(0.54084, 0.533)	NA	NA	NA	NA	NA	NA	No	NA	HGSVC,1KG-ONT	No	NA	NA	NA	NA	NA	NA
chr20:61659596	chr20-61659596-allele645504-1	DEL	117	NA	0.018154311649016642,0.001440922190201729,0.001984126984126984,0.0009940357852882703,0.0	0.0252624	CDH4(0.54084, 0.533)	NA	CDH4(0.54084, 0.533)	NA	NA	NA	NA	NA	NA	No	NA	HPRC,1KG-ONT	Yes	NA	NA	NA	NA	NA	NA
chr20:61659596	chr20-61659596-allele645506-79	INS	78	NA	0.0007564296520423601,0.002881844380403458,0.0,0.0,0.0	NA	CDH4(0.54084, 0.533)	NA	CDH4(0.54084, 0.533)	NA	NA	NA	NA	NA	NA	No	NA	HPRC,HGSVC	No	NA	NA	NA	NA	NA	NA
chr20:61659660	chr20-61659660-allele645512-79	INS	78	NA	0.0037821482602118004,0.002881844380403458,0.0,0.0,0.0	0.00324023	CDH4(0.54084, 0.533)	NA	CDH4(0.54084, 0.533)	NA	NA	NA	NA	NA	NA	No	NA	HPRC,HGSVC	No	NA	NA	NA	NA	NA	NA
chr20:61671929	chr20-61671929-allele645675-1	DEL	50	NA	0.0,0.0,0.0,0.0,0.0010224948875255625	NA	CDH4(0.54084, 0.533)	NA	CDH4(0.54084, 0.533)	NA	NA	NA	NA	NA	NA	No	NA	HPRC,HGSVC,1KG-ONT	No	NA	NA	NA	NA	NA	NA
chr20:61675289	chr20-61675289-allele645715-1	DEL	312	NA	0.031013615733736764,0.002881844380403458,0.0,0.0009940357852882703,0.0	0.050202	CDH4(0.54084, 0.533)	NA	CDH4(0.54084, 0.533)	NA	NA	NA	NA	NA	NA	No	NA	HPRC,HGSVC	Yes	NA	NA	NA	NA	NA	NA
chr20:61675289	chr20-61675289-allele645713-1	DEL	208	NA	0.04387291981845688,0.004322766570605188,0.0,0.0,0.0010224948875255625	0.0711246	CDH4(0.54084, 0.533)	NA	CDH4(0.54084, 0.533)	NA	NA	NA	NA	NA	NA	No	NA	HPRC,HGSVC,1KG-ONT	No	NA	NA	NA	NA	NA	NA
chr20:61675289	chr20-61675289-allele645714-1	DEL	260	NA	0.04462934947049924,0.004322766570605188,0.0,0.0,0.0	0.0744483	CDH4(0.54084, 0.533)	NA	CDH4(0.54084, 0.533)	NA	NA	NA	NA	NA	NA	No	NA	HPRC,HGSVC,1KG-ONT	Yes	NA	NA	NA	NA	NA	NA
chr20:61675289	chr20-61675289-allele645710-1	DEL	52	NA	0.024962178517397883,0.16714697406340057,0.31646825396825395,0.14314115308151093,0.2955010224948875	0.137097	CDH4(0.54084, 0.533)	NA	CDH4(0.54084, 0.533)	NA	NA	NA	NA	NA	NA	No	NA	HPRC,HGSVC,1KG-ONT	No	NA	NA	NA	NA	NA	NA
chr20:61675289	chr20-61675289-allele645712-1	DEL	104	NA	0.06354009077155824,0.002881844380403458,0.000992063492063492,0.0009940357852882703,0.006134969325153374	0.094154	CDH4(0.54084, 0.533)	NA	CDH4(0.54084, 0.533)	NA	NA	NA	NA	NA	NA	No	NA	HPRC,HGSVC	No	NA	NA	NA	NA	NA	NA
chr20:61675321	chr20-61675321-allele645718-51	INS	50	NA	0.0037821482602118004,0.023054755043227664,0.010912698412698412,0.0,0.003067484662576687	0.000856808	CDH4(0.54084, 0.533)	NA	CDH4(0.54084, 0.533)	NA	NA	NA	NA	NA	NA	No	NA	HPRC,HGSVC,1KG-ONT	No	NA	NA	NA	NA	NA	NA
chr20:61675337	chr20-61675337-allele645719-54	INS	53	NA	0.0,0.0,0.0,0.0,0.006134969325153374	0.000593574	CDH4(0.54084, 0.533)	NA	CDH4(0.54084, 0.533)	NA	NA	NA	NA	NA	NA	No	NA	HPRC,HGSVC,1KG-ONT	No	NA	NA	NA	NA	NA	NA
chr20:61675349	chr20-61675349-allele645723-54	INS	53	NA	0.00529500756429652,0.011527377521613832,0.027777777777777776,0.002982107355864811,0.017382413087934562	0.00336327	CDH4(0.54084, 0.533)	NA	CDH4(0.54084, 0.533)	NA	NA	NA	NA	NA	NA	No	NA	HPRC,HGSVC,1KG-ONT	No	NA	NA	NA	NA	NA	NA
chr20:61675349	chr20-61675349-allele645722-56	INS	55	NA	0.0007564296520423601,0.0,0.0,0.0,0.0	0.000918741	CDH4(0.54084, 0.533)	NA	CDH4(0.54084, 0.533)	NA	NA	NA	NA	NA	NA	No	NA	HPRC,HGSVC,1KG-ONT	No	NA	NA	NA	NA	NA	NA
chr20:61675358	chr20-61675358-allele645724-54	INS	53	NA	0.0037821482602118004,0.005763688760806916,0.013888888888888888,0.013916500994035786,0.0	0.00104184	CDH4(0.54084, 0.533)	NA	CDH4(0.54084, 0.533)	NA	NA	NA	NA	NA	NA	No	NA	HPRC,HGSVC,1KG-ONT	No	NA	NA	NA	NA	NA	NA
chr20:61675553	chr20-61675553-allele645732-105	INS	104	NA	0.0718608169440242,0.007204610951008645,0.0,0.0,0.0	0.117398	CDH4(0.54084, 0.533)	NA	CDH4(0.54084, 0.533)	NA	NA	NA	NA	NA	NA	No	NA	HPRC,HGSVC	No	NA	NA	NA	NA	NA	NA
chr20:61675601	chr20-61675601-allele645733-53	INS	52	NA	0.2254160363086233,0.27089337175792505,0.3125,0.37077534791252487,0.22188139059304704	0.0120158	CDH4(0.54084, 0.533)	NA	CDH4(0.54084, 0.533)	NA	NA	NA	NA	NA	NA	No	NA	HPRC,HGSVC,1KG-ONT	No	NA	NA	NA	NA	NA	NA
chr20:61675709	chr20-61675709-allele645738-53	INS	52	NA	0.0022692889561270802,0.0,0.005952380952380952,0.0,0.0010224948875255625	NA	CDH4(0.54084, 0.533)	NA	CDH4(0.54084, 0.533)	NA	NA	NA	NA	NA	NA	No	NA	HPRC,HGSVC,1KG-ONT	No	NA	NA	NA	NA	NA	NA
chr20:61675709	chr20-61675709-allele645737-105	INS	104	NA	0.11497730711043873,0.027377521613832854,0.000992063492063492,0.02385685884691849,0.0408997955010225	0.0889832	CDH4(0.54084, 0.533)	NA	CDH4(0.54084, 0.533)	NA	NA	NA	NA	NA	NA	No	NA	HPRC,HGSVC	No	NA	NA	NA	NA	NA	NA
chr20:61675709	chr20-61675709-allele645740-53	INS	52	NA	0.0022692889561270802,0.0,0.0,0.0,0.0	0.00377908	CDH4(0.54084, 0.533)	NA	CDH4(0.54084, 0.533)	NA	NA	NA	NA	NA	NA	No	NA	HPRC,HGSVC,1KG-ONT	No	NA	NA	NA	NA	NA	NA
chr20:61675709	chr20-61675709-allele645736-209	INS	208	NA	0.0045385779122541605,0.0,0.0,0.0,0.0	0.00805514	CDH4(0.54084, 0.533)	NA	CDH4(0.54084, 0.533)	NA	NA	NA	NA	NA	NA	No	NA	No	No	NA	NA	NA	NA	NA	NA
chr20:61675722	chr20-61675722-allele645745-54	INS	53	NA	0.0007564296520423601,0.0,0.0,0.0,0.0	0.000918741	CDH4(0.54084, 0.533)	NA	CDH4(0.54084, 0.533)	NA	NA	NA	NA	NA	NA	No	NA	HPRC,HGSVC,1KG-ONT	No	NA	NA	NA	NA	NA	NA
chr20:61675839	chr20-61675839-allele645748-54	INS	53	NA	0.0,0.002881844380403458,0.000992063492063492,0.0,0.0	3.94758e-05	CDH4(0.54084, 0.533)	NA	CDH4(0.54084, 0.533)	NA	NA	NA	NA	NA	NA	No	NA	HPRC,HGSVC,1KG-ONT	No	NA	NA	NA	NA	NA	NA
chr20:61689173	chr20-61689173-allele645926-1	DEL	288	NA	0.05068078668683813,0.002881844380403458,0.0,0.0,0.0	0.0870574	CDH4(0.54084, 0.533)	NA	CDH4(0.54084, 0.533)	NA	NA	NA	NA	NA	NA	No	NA	HPRC,HGSVC,1KG-ONT	No	NA	NA	NA	NA	NA	NA
chr20:61689173	chr20-61689173-allele645925-145	INS	144	NA	0.0030257186081694403,0.0,0.0,0.003976143141153081,0.0010224948875255625	0.000263486	CDH4(0.54084, 0.533)	NA	CDH4(0.54084, 0.533)	NA	NA	NA	NA	NA	NA	No	NA	HGSVC,1KG-ONT	No	NA	NA	NA	NA	NA	NA
chr20:61689173	chr20-61689173-allele645924-1	DEL	144	NA	0.13540090771558244,0.018731988472622477,0.1636904761904762,0.013916500994035786,0.015337423312883436	0.0424556	CDH4(0.54084, 0.533)	NA	CDH4(0.54084, 0.533)	NA	NA	NA	NA	NA	NA	No	NA	HPRC,HGSVC,1KG-ONT	No	NA	NA	NA	NA	NA	NA
chr20:61689486	chr20-61689486-allele645929-1	DEL	252	NA	0.0,0.001440922190201729,0.0,0.0,0.0	NA	CDH4(0.54084, 0.533)	NA	CDH4(0.54084, 0.533)	NA	NA	NA	NA	NA	NA	No	NA	HPRC,HGSVC,1KG-ONT	No	NA	NA	NA	NA	NA	NA
chr20:61689799	chr20-61689799-allele645934-1	DEL	72	NA	0.2065052950075643,0.010086455331412104,0.0,0.0009940357852882703,0.00408997955010225	0.311205	CDH4(0.54084, 0.533)	NA	CDH4(0.54084, 0.533)	NA	NA	NA	NA	NA	NA	No	NA	HPRC,HGSVC,1KG-ONT	No	NA	NA	NA	NA	NA	NA
chr20:61689803	chr20-61689803-allele645936-1	DEL	290	NA	0.0416036308623298,0.005763688760806916,0.0,0.0,0.0	0.0670903	CDH4(0.54084, 0.533)	NA	CDH4(0.54084, 0.533)	NA	NA	NA	NA	NA	NA	No	NA	HPRC,HGSVC,1KG-ONT	No	NA	NA	NA	NA	NA	NA
chr20:61689846	chr20-61689846-allele645938-1	DEL	108	NA	0.0015128593040847202,0.0,0.0,0.0,0.0	0.00234988	CDH4(0.54084, 0.533)	NA	CDH4(0.54084, 0.533)	NA	NA	NA	NA	NA	NA	No	NA	HPRC,HGSVC	No	NA	NA	NA	NA	NA	NA
chr20:61690066	chr20-61690066-allele645943-1	DEL	109	NA	0.018910741301059002,0.001440922190201729,0.0,0.0,0.0	0.0324724	CDH4(0.54084, 0.533)	NA	CDH4(0.54084, 0.533)	NA	NA	NA	NA	NA	NA	No	NA	HPRC,HGSVC	No	NA	NA	NA	NA	NA	NA
chr20:61714018	chr20-61714018-allele646222-91	INS	90	NA	0.0045385779122541605,0.0,0.0,0.0,0.0	0.00805514	CDH4(0.54084, 0.533)	NA	CDH4(0.54084, 0.533)	NA	NA	NA	NA	NA	NA	No	NA	HPRC,HGSVC	No	NA	NA	NA	NA	NA	NA
chr20:61714021	chr20-61714021-allele646236-51	INS	50	NA	0.0030257186081694403,0.0,0.0,0.0,0.0	0.00520636	CDH4(0.54084, 0.533)	NA	CDH4(0.54084, 0.533)	NA	NA	NA	NA	NA	NA	No	NA	HPRC,HGSVC,1KG-ONT	No	NA	NA	NA	NA	NA	NA
chr20:61714023	chr20-61714023-allele646243-76	INS	75	NA	0.0,0.0,0.001984126984126984,0.0,0.0	NA	CDH4(0.54084, 0.533)	NA	CDH4(0.54084, 0.533)	NA	NA	NA	NA	NA	NA	No	ID=chr20_61714021_61714061;MOTIFS=TTTTA;STRUC=(TTTTA)n	HPRC,HGSVC,1KG-ONT	No	NA	NA	NA	NA	NA	NA
chr20:61714023	chr20-61714023-allele646238-51	INS	50	NA	0.0007564296520423601,0.001440922190201729,0.000992063492063492,0.0,0.0	NA	CDH4(0.54084, 0.533)	NA	CDH4(0.54084, 0.533)	NA	NA	NA	NA	NA	NA	No	ID=chr20_61714021_61714061;MOTIFS=TTTTA;STRUC=(TTTTA)n	HPRC,HGSVC,1KG-ONT	No	NA	NA	NA	NA	NA	NA
chr20:61714023	chr20-61714023-allele646241-66	INS	65	NA	0.0,0.0,0.0,0.0,0.0010224948875255625	NA	CDH4(0.54084, 0.533)	NA	CDH4(0.54084, 0.533)	NA	NA	NA	NA	NA	NA	No	ID=chr20_61714021_61714061;MOTIFS=TTTTA;STRUC=(TTTTA)n	HPRC,HGSVC,1KG-ONT	No	NA	NA	NA	NA	NA	NA
chr20:61714023	chr20-61714023-allele646239-56	INS	55	NA	0.0015128593040847202,0.001440922190201729,0.000992063492063492,0.0,0.003067484662576687	NA	CDH4(0.54084, 0.533)	NA	CDH4(0.54084, 0.533)	NA	NA	NA	NA	NA	NA	No	ID=chr20_61714021_61714061;MOTIFS=TTTTA;STRUC=(TTTTA)n	HPRC,HGSVC,1KG-ONT	No	NA	NA	NA	NA	NA	NA
chr20:61714058	chr20-61714058-allele646265-489	INS	488	NA	0.0007564296520423601,0.0,0.0,0.0,0.0	0.000918741	CDH4(0.54084, 0.533)	NA	CDH4(0.54084, 0.533)	NA	NA	NA	NA	NA	NA	No	ID=chr20_61714021_61714061;MOTIFS=TTTTA;STRUC=(TTTTA)n	No	No	NA	NA	NA	NA	NA	NA
chr20:61716380	chr20-61716380-allele646303-736	INS	735	NA	0.009077155824508321,0.001440922190201729,0.0,0.0,0.09406952965235174	0.00574358	CDH4(0.54084, 0.533)	NA	CDH4(0.54084, 0.533)	NA	NA	NA	NA	NA	NA	No	NA	HPRC,HGSVC,1KG-ONT	No	NA	NA	NA	NA	NA	NA
chr20:61716380	chr20-61716380-allele646304-687	INS	686	NA	0.06732223903177005,0.005763688760806916,0.0,0.0,0.0	0.111606	CDH4(0.54084, 0.533)	NA	CDH4(0.54084, 0.533)	NA	NA	NA	NA	NA	NA	No	NA	HPRC,HGSVC,1KG-ONT	No	NA	NA	NA	NA	NA	NA
chr20:61716380	chr20-61716380-allele646305-1079	INS	1078	NA	0.0264750378214826,0.0,0.0,0.0,0.0081799591002045	0.0334472	CDH4(0.54084, 0.533)	NA	CDH4(0.54084, 0.533)	NA	NA	NA	NA	NA	NA	No	NA	HGSVC	Yes	NA	NA	NA	NA	NA	NA
chr20:61716380	chr20-61716380-allele646307-1079	INS	1078	NA	0.0007564296520423601,0.0,0.0,0.0,0.0	0.000918741	CDH4(0.54084, 0.533)	NA	CDH4(0.54084, 0.533)	NA	NA	NA	NA	NA	NA	No	NA	HGSVC	Yes	NA	NA	NA	NA	NA	NA
chr20:61716380	chr20-61716380-allele646306-638	INS	637	NA	0.0,0.011527377521613832,0.0,0.0,0.0	0.000963133	CDH4(0.54084, 0.533)	NA	CDH4(0.54084, 0.533)	NA	NA	NA	NA	NA	NA	No	NA	HPRC,HGSVC,1KG-ONT	No	NA	NA	NA	NA	NA	NA
chr20:61723863	chr20-61723863-allele646438-52	INS	51	NA	0.0037821482602118004,0.0,0.0,0.0,0.0	0.00663171	CDH4(0.54084, 0.533)	NA	CDH4(0.54084, 0.533)	NA	NA	NA	NA	NA	NA	No	NA	HPRC,HGSVC,1KG-ONT	No	NA	NA	NA	NA	NA	NA
chr20:61723863	chr20-61723863-allele646437-52	INS	51	NA	0.019667170953101363,0.001440922190201729,0.0,0.0009940357852882703,0.0	0.031723	CDH4(0.54084, 0.533)	NA	CDH4(0.54084, 0.533)	NA	NA	NA	NA	NA	NA	No	NA	HPRC,HGSVC,1KG-ONT	No	NA	NA	NA	NA	NA	NA
chr20:61723873	chr20-61723873-allele646439-153	INS	152	NA	0.048411497730711045,0.010086455331412104,0.005952380952380952,0.0,0.009202453987730062	0.0511122	CDH4(0.54084, 0.533)	NA	CDH4(0.54084, 0.533)	NA	NA	NA	NA	NA	NA	No	NA	HPRC	No	NA	NA	NA	NA	NA	NA
chr20:61723873	chr20-61723873-allele646440-103	INS	102	NA	0.0030257186081694403,0.0,0.0,0.0,0.0	0.00520636	CDH4(0.54084, 0.533)	NA	CDH4(0.54084, 0.533)	NA	NA	NA	NA	NA	NA	No	NA	HPRC,HGSVC	No	NA	NA	NA	NA	NA	NA
chr20:61723886	chr20-61723886-allele646443-1	DEL	50	NA	0.10363086232980333,0.27953890489913547,0.42757936507936506,0.3976143141153082,0.4233128834355828	0.170332	CDH4(0.54084, 0.533)	NA	CDH4(0.54084, 0.533)	NA	NA	NA	NA	NA	NA	No	NA	HPRC,HGSVC,1KG-ONT	No	NA	NA	NA	NA	NA	NA
chr20:61723898	chr20-61723898-allele646444-55	INS	54	NA	0.0,0.002881844380403458,0.00992063492063492,0.002982107355864811,0.0	0.0022576	CDH4(0.54084, 0.533)	NA	CDH4(0.54084, 0.533)	NA	NA	NA	NA	NA	NA	No	NA	HPRC,HGSVC,1KG-ONT	No	NA	NA	NA	NA	NA	NA
chr20:61723936	chr20-61723936-allele646453-53	INS	52	NA	0.0,0.0,0.001984126984126984,0.0,0.0	NA	CDH4(0.54084, 0.533)	NA	CDH4(0.54084, 0.533)	NA	NA	NA	NA	NA	NA	No	NA	HPRC,HGSVC,1KG-ONT	No	NA	NA	NA	NA	NA	NA
chr20:61723936	chr20-61723936-allele646448-52	INS	51	NA	0.3071104387291982,0.32132564841498557,0.3492063492063492,0.11530815109343936,0.16462167689161555	0.014675	CDH4(0.54084, 0.533)	NA	CDH4(0.54084, 0.533)	NA	NA	NA	NA	NA	NA	No	NA	HPRC,HGSVC,1KG-ONT	No	NA	NA	NA	NA	NA	NA
chr20:61723936	chr20-61723936-allele646449-101	INS	100	NA	0.0022692889561270802,0.0,0.0,0.0,0.0	0.00377908	CDH4(0.54084, 0.533)	NA	CDH4(0.54084, 0.533)	NA	NA	NA	NA	NA	NA	No	NA	HPRC,HGSVC	No	NA	NA	NA	NA	NA	NA
chr20:61723936	chr20-61723936-allele646451-52	INS	51	NA	0.009077155824508321,0.0,0.0,0.0,0.0	0.0165556	CDH4(0.54084, 0.533)	NA	CDH4(0.54084, 0.533)	NA	NA	NA	NA	NA	NA	No	NA	HPRC,HGSVC,1KG-ONT	No	NA	NA	NA	NA	NA	NA
chr20:61723936	chr20-61723936-allele646450-52	INS	51	NA	0.12556732223903178,0.018731988472622477,0.00992063492063492,0.0,0.022494887525562373	0.144665	CDH4(0.54084, 0.533)	NA	CDH4(0.54084, 0.533)	NA	NA	NA	NA	NA	NA	No	NA	HPRC,HGSVC,1KG-ONT	No	NA	NA	NA	NA	NA	NA
chr20:61723936	chr20-61723936-allele646452-52	INS	51	NA	0.0,0.001440922190201729,0.0,0.007952286282306162,0.0	0.00114796	CDH4(0.54084, 0.533)	NA	CDH4(0.54084, 0.533)	NA	NA	NA	NA	NA	NA	No	NA	HPRC,HGSVC,1KG-ONT	No	NA	NA	NA	NA	NA	NA
chr20:61723939	chr20-61723939-allele646455-55	INS	54	NA	0.0226928895612708,0.059077809798270896,0.20535714285714285,0.20079522862823063,0.23210633946830267	0.0999413	CDH4(0.54084, 0.533)	NA	CDH4(0.54084, 0.533)	NA	NA	NA	NA	NA	NA	No	NA	HPRC,HGSVC,1KG-ONT	No	NA	NA	NA	NA	NA	NA
chr20:61723977	chr20-61723977-allele646457-1	DEL	52	NA	0.0015128593040847202,0.0,0.0,0.0,0.013292433537832311	9.78865e-05	CDH4(0.54084, 0.533)	NA	CDH4(0.54084, 0.533)	NA	NA	NA	NA	NA	NA	No	NA	HPRC,HGSVC,1KG-ONT	No	NA	NA	NA	NA	NA	NA
chr20:61723978	chr20-61723978-allele646458-55	INS	54	NA	0.0037821482602118004,0.0,0.0,0.0,0.0	0.00663171	CDH4(0.54084, 0.533)	NA	CDH4(0.54084, 0.533)	NA	NA	NA	NA	NA	NA	No	NA	HPRC,HGSVC,1KG-ONT	No	NA	NA	NA	NA	NA	NA
chr20:61723986	chr20-61723986-allele646459-101	INS	100	NA	0.0007564296520423601,0.0,0.0,0.0,0.003067484662576687	NA	CDH4(0.54084, 0.533)	NA	CDH4(0.54084, 0.533)	NA	NA	NA	NA	NA	NA	No	NA	HPRC,HGSVC	No	NA	NA	NA	NA	NA	NA
chr20:61724029	chr20-61724029-allele646461-153	INS	152	NA	0.018910741301059002,0.0,0.0,0.0,0.0010224948875255625	0.0324337	CDH4(0.54084, 0.533)	NA	CDH4(0.54084, 0.533)	NA	NA	NA	NA	NA	NA	No	NA	HPRC	No	NA	NA	NA	NA	NA	NA
chr20:61724082	chr20-61724082-allele646466-1	DEL	50	NA	0.0007564296520423601,0.004322766570605188,0.0,0.02485089463220676,0.00408997955010225	0.00424505	CDH4(0.54084, 0.533)	NA	CDH4(0.54084, 0.533)	NA	NA	NA	NA	NA	NA	No	NA	HPRC,HGSVC,1KG-ONT	No	NA	NA	NA	NA	NA	NA
chr20:61724132	chr20-61724132-allele646471-52	INS	51	NA	0.018154311649016642,0.001440922190201729,0.0,0.0,0.0	0.0310446	CDH4(0.54084, 0.533)	NA	CDH4(0.54084, 0.533)	NA	NA	NA	NA	NA	NA	No	NA	HPRC,HGSVC,1KG-ONT	No	NA	NA	NA	NA	NA	NA
chr20:61726751	chr20-61726751-allele646496-1	DEL	111	NA	0.0007564296520423601,0.0,0.0,0.0,0.0	0.000918741	CDH4(0.54084, 0.533)	NA	CDH4(0.54084, 0.533)	NA	NA	NA	NA	NA	NA	No	NA	HPRC	No	NA	NA	NA	NA	NA	NA
chr20:61727139	chr20-61727139-allele646501-1	DEL	114	NA	0.0022692889561270802,0.0,0.0,0.0,0.0	0.00377908	CDH4(0.54084, 0.533)	NA	CDH4(0.54084, 0.533)	NA	NA	NA	NA	NA	NA	No	NA	HPRC	Yes	NA	NA	NA	NA	NA	NA
chr20:61744352	chr20-61744352-allele646728-1	DEL	76	NA	0.012859304084720122,0.025936599423631124,0.023809523809523808,0.055666003976143144,0.053169734151329244	0.0114246	CDH4(0.54084, 0.533)	NA	CDH4(0.54084, 0.533)	NA	NA	NA	NA	NA	NA	No	NA	HPRC,HGSVC,1KG-ONT	No	NA	NA	NA	NA	NA	NA
chr20:61744357	chr20-61744357-allele646729-1	DEL	153	NA	0.17397881996974282,0.04178674351585014,0.008928571428571428,0.03180914512922465,0.03067484662576687	0.157819	CDH4(0.54084, 0.533)	NA	CDH4(0.54084, 0.533)	NA	NA	NA	NA	NA	NA	No	NA	HPRC,HGSVC,1KG-ONT	No	NA	NA	NA	NA	NA	NA
chr20:61744402	chr20-61744402-allele646732-1	DEL	76	NA	0.028744326777609682,0.010086455331412104,0.0,0.027833001988071572,0.02965235173824131	0.00271811	CDH4(0.54084, 0.533)	NA	CDH4(0.54084, 0.533)	NA	NA	NA	NA	NA	NA	No	NA	HPRC,HGSVC,1KG-ONT	No	NA	NA	NA	NA	NA	NA
chr20:61744433	chr20-61744433-allele646733-1	DEL	77	NA	0.4606656580937973,0.4020172910662824,0.2777777777777778,0.5318091451292246,0.3997955010224949	0.00636779	CDH4(0.54084, 0.533)	NA	CDH4(0.54084, 0.533)	NA	NA	NA	NA	NA	NA	No	NA	HPRC,HGSVC,1KG-ONT	No	NA	NA	NA	NA	NA	NA
chr20:61744445	chr20-61744445-allele646734-1	DEL	72	NA	0.0007564296520423601,0.0,0.0,0.0,0.003067484662576687	NA	CDH4(0.54084, 0.533)	NA	CDH4(0.54084, 0.533)	NA	NA	NA	NA	NA	NA	No	NA	HPRC,HGSVC,1KG-ONT	No	NA	NA	NA	NA	NA	NA
chr20:61744449	chr20-61744449-allele646735-1	DEL	79	NA	0.22465960665658094,0.41930835734870314,0.5178571428571429,0.23359840954274355,0.2791411042944785	0.0394169	CDH4(0.54084, 0.533)	NA	CDH4(0.54084, 0.533)	NA	NA	NA	NA	NA	NA	No	NA	HPRC,HGSVC,1KG-ONT	No	NA	NA	NA	NA	NA	NA
chr20:61744493	chr20-61744493-allele646740-1	DEL	72	NA	0.0022692889561270802,0.002881844380403458,0.012896825396825396,0.003976143141153081,0.0	0.000439915	CDH4(0.54084, 0.533)	NA	CDH4(0.54084, 0.533)	NA	NA	NA	NA	NA	NA	No	NA	HPRC,HGSVC,1KG-ONT	No	NA	NA	NA	NA	NA	NA
chr20:61744510	chr20-61744510-allele646742-112	INS	111	NA	0.0007564296520423601,0.005763688760806916,0.000992063492063492,0.013916500994035786,0.0	0.00191774	CDH4(0.54084, 0.533)	NA	CDH4(0.54084, 0.533)	NA	NA	NA	NA	NA	NA	No	NA	HGSVC	No	NA	NA	NA	NA	NA	NA
chr20:61748928	chr20-61748928-allele646798-59	INS	58	NA	0.4826021180030257,0.31412103746397696,0.15674603174603174,0.2882703777335984,0.4498977505112474	0.0697543	CDH4(0.54084, 0.533)	NA	CDH4(0.54084, 0.533)	NA	NA	NA	NA	NA	NA	No	NA	HPRC,HGSVC,1KG-ONT	Yes	NA	NA	NA	NA	NA	NA
chr20:61748928	chr20-61748928-allele646800-59	INS	58	NA	0.0015128593040847202,0.0,0.0,0.0,0.0	0.00234988	CDH4(0.54084, 0.533)	NA	CDH4(0.54084, 0.533)	NA	NA	NA	NA	NA	NA	No	NA	HPRC,HGSVC,1KG-ONT	Yes	NA	NA	NA	NA	NA	NA
chr20:61754660	chr20-61754660-allele646869-66	INS	65	NA	0.0113464447806354,0.001440922190201729,0.000992063492063492,0.0009940357852882703,0.002044989775051125	0.0119475	CDH4(0.54084, 0.533)	NA	CDH4(0.54084, 0.533)	NA	NA	NA	NA	NA	NA	No	NA	No	No	NA	NA	NA	NA	NA	NA
chr20:61754713	chr20-61754713-allele646871-1	DEL	76	NA	0.0037821482602118004,0.0,0.0,0.0,0.0	0.00663171	CDH4(0.54084, 0.533)	NA	CDH4(0.54084, 0.533)	NA	NA	NA	NA	NA	NA	No	NA	No	Yes	NA	NA	NA	NA	NA	NA
chr20:61755534	chr20-61755534-allele646897-1	DEL	59	NA	0.0264750378214826,0.0,0.0,0.0,0.0	0.0485161	CDH4(0.54084, 0.533)	NA	CDH4(0.54084, 0.533)	NA	NA	NA	NA	NA	NA	No	NA	HPRC,1KG-ONT	No	NA	NA	NA	NA	NA	NA
chr20:61777747	chr20-61777747-allele647169-107	INS	106	NA	0.1777609682299546,0.08501440922190202,0.05357142857142857,0.05765407554671968,0.05725971370143149	0.0763012	CDH4(0.54084, 0.533)	NA	CDH4(0.54084, 0.533)	NA	NA	NA	NA	NA	NA	No	NA	HPRC,HGSVC,1KG-ONT	No	NA	NA	NA	NA	NA	NA
chr20:61777747	chr20-61777747-allele647170-141	INS	140	NA	0.0030257186081694403,0.0,0.0,0.0,0.0	0.00520636	CDH4(0.54084, 0.533)	NA	CDH4(0.54084, 0.533)	NA	NA	NA	NA	NA	NA	No	NA	HPRC,HGSVC,1KG-ONT	No	NA	NA	NA	NA	NA	NA
chr20:61777747	chr20-61777747-allele647171-107	INS	106	NA	0.0,0.004322766570605188,0.0,0.003976143141153081,0.0	0.000778337	CDH4(0.54084, 0.533)	NA	CDH4(0.54084, 0.533)	NA	NA	NA	NA	NA	NA	No	NA	HPRC,HGSVC,1KG-ONT	No	NA	NA	NA	NA	NA	NA
chr20:61777789	chr20-61777789-allele647176-107	INS	106	NA	0.2503782148260212,0.49711815561959655,0.6369047619047619,0.44930417495029823,0.48057259713701433	0.132493	CDH4(0.54084, 0.533)	NA	CDH4(0.54084, 0.533)	NA	NA	NA	NA	NA	NA	No	NA	HPRC,HGSVC,1KG-ONT	No	NA	NA	NA	NA	NA	NA
chr20:61777789	chr20-61777789-allele647180-107	INS	106	NA	0.018910741301059002,0.002881844380403458,0.0,0.0,0.0	0.0303421	CDH4(0.54084, 0.533)	NA	CDH4(0.54084, 0.533)	NA	NA	NA	NA	NA	NA	No	NA	HPRC,HGSVC,1KG-ONT	No	NA	NA	NA	NA	NA	NA
chr20:61777789	chr20-61777789-allele647178-107	INS	106	NA	0.0,0.002881844380403458,0.0,0.005964214711729622,0.026584867075664622	0.00568822	CDH4(0.54084, 0.533)	NA	CDH4(0.54084, 0.533)	NA	NA	NA	NA	NA	NA	No	NA	HPRC,HGSVC,1KG-ONT	No	NA	NA	NA	NA	NA	NA
chr20:61783486	chr20-61783486-allele647230-1	DEL	1064	NA	0.03252647503782148,0.001440922190201729,0.0,0.0,0.0	0.0571429	CDH4(0.54084, 0.533)	NA	CDH4(0.54084, 0.533)	NA	NA	NA	NA	NA	NA	No	NA	HPRC,HGSVC,1KG-ONT	No	NA	NA	NA	NA	NA	NA
chr20:61783700	chr20-61783700-allele647248-1	DEL	63	NA	0.0022692889561270802,0.0,0.0,0.0,0.0	0.00377908	CDH4(0.54084, 0.533)	NA	CDH4(0.54084, 0.533)	NA	NA	NA	NA	NA	NA	No	NA	HPRC,HGSVC,1KG-ONT	No	NA	NA	NA	NA	NA	NA
chr20:61783763	chr20-61783763-allele647263-189	INS	188	NA	0.00529500756429652,0.002881844380403458,0.006944444444444444,0.010934393638170975,0.003067484662576687	NA	CDH4(0.54084, 0.533)	NA	CDH4(0.54084, 0.533)	NA	NA	NA	NA	NA	NA	No	NA	HGSVC,1KG-ONT	No	NA	NA	NA	NA	NA	NA
chr20:61783763	chr20-61783763-allele647265-1	DEL	813	NA	0.0030257186081694403,0.0,0.0,0.0,0.0	0.00520636	CDH4(0.54084, 0.533)	NA	CDH4(0.54084, 0.533)	NA	NA	NA	NA	NA	NA	No	NA	HPRC,HGSVC,1KG-ONT	No	NA	NA	NA	NA	NA	NA
chr20:61783771	chr20-61783771-allele647269-1	DEL	376	NA	0.02723146747352496,0.005763688760806916,0.0,0.0009940357852882703,0.0	0.0397361	CDH4(0.54084, 0.533)	NA	CDH4(0.54084, 0.533)	NA	NA	NA	NA	NA	NA	No	NA	HPRC,HGSVC,1KG-ONT	No	NA	NA	NA	NA	NA	NA
chr20:61783800	chr20-61783800-allele647277-1	DEL	63	NA	0.0,0.001440922190201729,0.0,0.0009940357852882703,0.0	NA	CDH4(0.54084, 0.533)	NA	CDH4(0.54084, 0.533)	NA	NA	NA	NA	NA	NA	No	NA	HPRC,HGSVC,1KG-ONT	No	NA	NA	NA	NA	NA	NA
chr20:61783815	chr20-61783815-allele647282-1	DEL	562	NA	0.01588502269288956,0.0,0.0,0.0,0.0	0.0291787	CDH4(0.54084, 0.533)	NA	CDH4(0.54084, 0.533)	NA	NA	NA	NA	NA	NA	No	NA	HPRC,HGSVC,1KG-ONT	No	NA	NA	NA	NA	NA	NA
chr20:61783815	chr20-61783815-allele647283-62	INS	61	NA	0.0030257186081694403,0.0,0.0,0.0,0.002044989775051125	0.00188938	CDH4(0.54084, 0.533)	NA	CDH4(0.54084, 0.533)	NA	NA	NA	NA	NA	NA	No	NA	HPRC,HGSVC,1KG-ONT	No	NA	NA	NA	NA	NA	NA
chr20:61783826	chr20-61783826-allele647285-64	INS	63	NA	0.0022692889561270802,0.004322766570605188,0.0,0.007952286282306162,0.0	NA	CDH4(0.54084, 0.533)	NA	CDH4(0.54084, 0.533)	NA	NA	NA	NA	NA	NA	No	NA	HPRC,HGSVC,1KG-ONT	No	NA	NA	NA	NA	NA	NA
chr20:61783847	chr20-61783847-allele647289-1	DEL	187	NA	0.0007564296520423601,0.0,0.021825396825396824,0.0,0.0	0.0024563	CDH4(0.54084, 0.533)	NA	CDH4(0.54084, 0.533)	NA	NA	NA	NA	NA	NA	No	NA	HPRC,HGSVC,1KG-ONT	No	NA	NA	NA	NA	NA	NA
chr20:61783848	chr20-61783848-allele647293-126	INS	125	NA	0.0007564296520423601,0.0,0.0,0.0,0.0	0.000918741	CDH4(0.54084, 0.533)	NA	CDH4(0.54084, 0.533)	NA	NA	NA	NA	NA	NA	No	NA	HPRC,1KG-ONT	No	NA	NA	NA	NA	NA	NA
chr20:61783863	chr20-61783863-allele647299-188	INS	187	NA	0.0022692889561270802,0.0,0.0,0.0,0.0	0.00377908	CDH4(0.54084, 0.533)	NA	CDH4(0.54084, 0.533)	NA	NA	NA	NA	NA	NA	No	NA	HGSVC,1KG-ONT	No	NA	NA	NA	NA	NA	NA
chr20:61783863	chr20-61783863-allele647301-64	INS	63	NA	0.0015128593040847202,0.0,0.00496031746031746,0.0,0.0	NA	CDH4(0.54084, 0.533)	NA	CDH4(0.54084, 0.533)	NA	NA	NA	NA	NA	NA	No	NA	HPRC,HGSVC,1KG-ONT	No	NA	NA	NA	NA	NA	NA
chr20:61783863	chr20-61783863-allele647298-314	INS	313	NA	0.0022692889561270802,0.007204610951008645,0.0,0.011928429423459244,0.002044989775051125	0.000439915	CDH4(0.54084, 0.533)	NA	CDH4(0.54084, 0.533)	NA	NA	NA	NA	NA	NA	No	NA	HPRC	No	NA	NA	NA	NA	NA	NA
chr20:61783877	chr20-61783877-allele647306-1	DEL	188	NA	0.0,0.0,0.010912698412698412,0.0,0.0	0.00142414	CDH4(0.54084, 0.533)	NA	CDH4(0.54084, 0.533)	NA	NA	NA	NA	NA	NA	No	NA	HPRC,HGSVC,1KG-ONT	No	NA	NA	NA	NA	NA	NA
chr20:61783878	chr20-61783878-allele647309-1	DEL	499	NA	0.0030257186081694403,0.0,0.0,0.0,0.0	0.00520636	CDH4(0.54084, 0.533)	NA	CDH4(0.54084, 0.533)	NA	NA	NA	NA	NA	NA	No	NA	HPRC,HGSVC,1KG-ONT	No	NA	NA	NA	NA	NA	NA
chr20:61783878	chr20-61783878-allele647310-1	DEL	749	NA	0.0340393343419062,0.002881844380403458,0.0,0.0,0.0	0.0576931	CDH4(0.54084, 0.533)	NA	CDH4(0.54084, 0.533)	NA	NA	NA	NA	NA	NA	No	NA	HPRC,HGSVC,1KG-ONT	No	NA	NA	NA	NA	NA	NA
chr20:61783886	chr20-61783886-allele647311-1	DEL	624	NA	0.0,0.0,0.000992063492063492,0.0,0.0	NA	CDH4(0.54084, 0.533)	NA	CDH4(0.54084, 0.533)	NA	NA	NA	NA	NA	NA	No	NA	HPRC,HGSVC,1KG-ONT	No	NA	NA	NA	NA	NA	NA
chr20:61783959	chr20-61783959-allele647328-1	DEL	62	NA	0.0015128593040847202,0.0,0.0,0.0019880715705765406,0.0	7.61513e-05	CDH4(0.54084, 0.533)	NA	CDH4(0.54084, 0.533)	NA	NA	NA	NA	NA	NA	No	NA	HPRC,HGSVC,1KG-ONT	No	NA	NA	NA	NA	NA	NA
chr20:61783988	chr20-61783988-allele647338-1	DEL	125	NA	0.0,0.001440922190201729,0.0,0.0009940357852882703,0.0	NA	CDH4(0.54084, 0.533)	NA	CDH4(0.54084, 0.533)	NA	NA	NA	NA	NA	NA	No	NA	HPRC,HGSVC,1KG-ONT	No	NA	NA	NA	NA	NA	NA
chr20:61783988	chr20-61783988-allele647340-127	INS	126	NA	0.0015128593040847202,0.0,0.00496031746031746,0.0,0.0	NA	CDH4(0.54084, 0.533)	NA	CDH4(0.54084, 0.533)	NA	NA	NA	NA	NA	NA	No	NA	HPRC,1KG-ONT	No	NA	NA	NA	NA	NA	NA
chr20:61784002	chr20-61784002-allele647346-65	INS	64	NA	0.0,0.002881844380403458,0.0,0.0009940357852882703,0.0	3.94758e-05	CDH4(0.54084, 0.533)	NA	CDH4(0.54084, 0.533)	NA	NA	NA	NA	NA	NA	No	NA	HPRC,HGSVC,1KG-ONT	No	NA	NA	NA	NA	NA	NA
chr20:61784050	chr20-61784050-allele647358-252	INS	251	NA	0.0007564296520423601,0.0,0.0,0.0,0.0	0.000918741	CDH4(0.54084, 0.533)	NA	CDH4(0.54084, 0.533)	NA	NA	NA	NA	NA	NA	No	NA	HGSVC,1KG-ONT	No	NA	NA	NA	NA	NA	NA
chr20:61784050	chr20-61784050-allele647356-1	DEL	375	NA	0.0226928895612708,0.001440922190201729,0.0,0.0009940357852882703,0.0	0.0372046	CDH4(0.54084, 0.533)	NA	CDH4(0.54084, 0.533)	NA	NA	NA	NA	NA	NA	No	NA	HPRC,HGSVC,1KG-ONT	No	NA	NA	NA	NA	NA	NA
chr20:61784113	chr20-61784113-allele647374-64	INS	63	NA	0.0007564296520423601,0.001440922190201729,0.0,0.0009940357852882703,0.0010224948875255625	NA	CDH4(0.54084, 0.533)	NA	CDH4(0.54084, 0.533)	NA	NA	NA	NA	NA	NA	No	NA	HPRC,HGSVC,1KG-ONT	No	NA	NA	NA	NA	NA	NA
chr20:61784176	chr20-61784176-allele647388-1	DEL	62	NA	0.0022692889561270802,0.004322766570605188,0.0,0.007952286282306162,0.003067484662576687	NA	CDH4(0.54084, 0.533)	NA	CDH4(0.54084, 0.533)	NA	NA	NA	NA	NA	NA	No	NA	HPRC,HGSVC,1KG-ONT	No	NA	NA	NA	NA	NA	NA
chr20:61784238	chr20-61784238-allele647404-64	INS	63	NA	0.0030257186081694403,0.0,0.0,0.0,0.0	0.00520636	CDH4(0.54084, 0.533)	NA	CDH4(0.54084, 0.533)	NA	NA	NA	NA	NA	NA	No	NA	HPRC,HGSVC,1KG-ONT	No	NA	NA	NA	NA	NA	NA
chr20:61784238	chr20-61784238-allele647405-64	INS	63	NA	0.0007564296520423601,0.0,0.000992063492063492,0.0,0.0	NA	CDH4(0.54084, 0.533)	NA	CDH4(0.54084, 0.533)	NA	NA	NA	NA	NA	NA	No	NA	HPRC,HGSVC,1KG-ONT	No	NA	NA	NA	NA	NA	NA
chr20:61784252	chr20-61784252-allele647410-883	INS	882	NA	0.0,0.001440922190201729,0.0,0.0,0.0	NA	CDH4(0.54084, 0.533)	NA	CDH4(0.54084, 0.533)	NA	NA	NA	NA	NA	NA	No	NA	No	No	NA	NA	NA	NA	NA	NA
chr20:61784253	chr20-61784253-allele647411-1	DEL	249	NA	0.0015128593040847202,0.004322766570605188,0.0,0.020874751491053677,0.003067484662576687	0.00241964	CDH4(0.54084, 0.533)	NA	CDH4(0.54084, 0.533)	NA	NA	NA	NA	NA	NA	No	NA	HPRC,HGSVC,1KG-ONT	No	NA	NA	NA	NA	NA	NA
chr20:61784323	chr20-61784323-allele647428-63	INS	62	NA	0.0015128593040847202,0.004322766570605188,0.0,0.007952286282306162,0.003067484662576687	0.000307536	CDH4(0.54084, 0.533)	NA	CDH4(0.54084, 0.533)	NA	NA	NA	NA	NA	NA	No	NA	HPRC,HGSVC,1KG-ONT	No	NA	NA	NA	NA	NA	NA
chr20:61784323	chr20-61784323-allele647429-1	DEL	187	NA	0.0,0.0,0.001984126984126984,0.0019880715705765406,0.0	0.000224143	CDH4(0.54084, 0.533)	NA	CDH4(0.54084, 0.533)	NA	NA	NA	NA	NA	NA	No	NA	HPRC,HGSVC,1KG-ONT	No	NA	NA	NA	NA	NA	NA
chr20:61784326	chr20-61784326-allele647433-189	INS	188	NA	0.0007564296520423601,0.0,0.0,0.0009940357852882703,0.0	NA	CDH4(0.54084, 0.533)	NA	CDH4(0.54084, 0.533)	NA	NA	NA	NA	NA	NA	No	NA	HGSVC	No	NA	NA	NA	NA	NA	NA
chr20:61784396	chr20-61784396-allele647452-63	INS	62	NA	0.0030257186081694403,0.0,0.0,0.0009940357852882703,0.0	0.00328379	CDH4(0.54084, 0.533)	NA	CDH4(0.54084, 0.533)	NA	NA	NA	NA	NA	NA	No	NA	HPRC,HGSVC,1KG-ONT	No	NA	NA	NA	NA	NA	NA
chr20:61784409	chr20-61784409-allele647457-64	INS	63	NA	0.0007564296520423601,0.0,0.0,0.0,0.0	0.000918741	CDH4(0.54084, 0.533)	NA	CDH4(0.54084, 0.533)	NA	NA	NA	NA	NA	NA	No	NA	HPRC,HGSVC,1KG-ONT	No	NA	NA	NA	NA	NA	NA
chr20:61784425	chr20-61784425-allele647462-564	INS	563	NA	0.0015128593040847202,0.001440922190201729,0.0,0.0,0.0	0.00077342	CDH4(0.54084, 0.533)	NA	CDH4(0.54084, 0.533)	NA	NA	NA	NA	NA	NA	No	NA	HPRC,1KG-ONT	No	NA	NA	NA	NA	NA	NA
chr20:61784448	chr20-61784448-allele647468-1	DEL	62	NA	0.0416036308623298,0.020172910662824207,0.001984126984126984,0.020874751491053677,0.012269938650306749	0.0189639	CDH4(0.54084, 0.533)	NA	CDH4(0.54084, 0.533)	NA	NA	NA	NA	NA	NA	No	NA	HPRC,HGSVC,1KG-ONT	No	NA	NA	NA	NA	NA	NA
chr20:61784472	chr20-61784472-allele647472-64	INS	63	NA	0.0,0.0,0.000992063492063492,0.0,0.0	NA	CDH4(0.54084, 0.533)	NA	CDH4(0.54084, 0.533)	NA	NA	NA	NA	NA	NA	No	NA	HPRC,HGSVC,1KG-ONT	No	NA	NA	NA	NA	NA	NA
chr20:61784492	chr20-61784492-allele647481-1	DEL	63	NA	0.0,0.0,0.0,0.0009940357852882703,0.0	NA	CDH4(0.54084, 0.533)	NA	CDH4(0.54084, 0.533)	NA	NA	NA	NA	NA	NA	No	NA	HPRC,HGSVC,1KG-ONT	No	NA	NA	NA	NA	NA	NA
chr20:61784521	chr20-61784521-allele647488-314	INS	313	NA	0.0,0.0,0.0,0.0,0.002044989775051125	NA	CDH4(0.54084, 0.533)	NA	CDH4(0.54084, 0.533)	NA	NA	NA	NA	NA	NA	No	NA	HGSVC,1KG-ONT	No	NA	NA	NA	NA	NA	NA
chr20:61784521	chr20-61784521-allele647489-64	INS	63	NA	0.0007564296520423601,0.0,0.0,0.006958250497017893,0.003067484662576687	0.000360376	CDH4(0.54084, 0.533)	NA	CDH4(0.54084, 0.533)	NA	NA	NA	NA	NA	NA	No	NA	HPRC,HGSVC,1KG-ONT	No	NA	NA	NA	NA	NA	NA
chr20:61784550	chr20-61784550-allele647500-252	INS	251	NA	0.0022692889561270802,0.0,0.0,0.0,0.0	0.00377908	CDH4(0.54084, 0.533)	NA	CDH4(0.54084, 0.533)	NA	NA	NA	NA	NA	NA	No	NA	HGSVC,1KG-ONT	No	NA	NA	NA	NA	NA	NA
chr20:61784550	chr20-61784550-allele647504-126	INS	125	NA	0.0,0.002881844380403458,0.0,0.0009940357852882703,0.0	3.94758e-05	CDH4(0.54084, 0.533)	NA	CDH4(0.54084, 0.533)	NA	NA	NA	NA	NA	NA	No	NA	HPRC,HGSVC,1KG-ONT	No	NA	NA	NA	NA	NA	NA
chr20:61784550	chr20-61784550-allele647499-64	INS	63	NA	0.0007564296520423601,0.0,0.0,0.0,0.0	0.000918741	CDH4(0.54084, 0.533)	NA	CDH4(0.54084, 0.533)	NA	NA	NA	NA	NA	NA	No	NA	HPRC,HGSVC,1KG-ONT	No	NA	NA	NA	NA	NA	NA
chr20:61784597	chr20-61784597-allele647512-1	DEL	62	NA	0.05143721633888049,0.005763688760806916,0.01984126984126984,0.004970178926441352,0.018404907975460124	0.0321577	CDH4(0.54084, 0.533)	NA	CDH4(0.54084, 0.533)	NA	NA	NA	NA	NA	NA	No	NA	HPRC,HGSVC,1KG-ONT	No	NA	NA	NA	NA	NA	NA
chr20:61784659	chr20-61784659-allele647529-64	INS	63	NA	0.0007564296520423601,0.0,0.0,0.0,0.0	0.000918741	CDH4(0.54084, 0.533)	NA	CDH4(0.54084, 0.533)	NA	NA	NA	NA	NA	NA	No	NA	HPRC,HGSVC,1KG-ONT	No	NA	NA	NA	NA	NA	NA
chr20:61784698	chr20-61784698-allele647539-126	INS	125	NA	0.01059001512859304,0.010086455331412104,0.001984126984126984,0.011928429423459244,0.009202453987730062	NA	CDH4(0.54084, 0.533)	NA	CDH4(0.54084, 0.533)	NA	NA	NA	NA	NA	NA	No	NA	HPRC,HGSVC,1KG-ONT	No	NA	NA	NA	NA	NA	NA
chr20:61784698	chr20-61784698-allele647542-313	INS	312	NA	0.0007564296520423601,0.0,0.0,0.0,0.0	0.000918741	CDH4(0.54084, 0.533)	NA	CDH4(0.54084, 0.533)	NA	NA	NA	NA	NA	NA	No	NA	HGSVC,1KG-ONT	No	NA	NA	NA	NA	NA	NA
chr20:61784698	chr20-61784698-allele647544-250	INS	249	NA	0.0,0.0,0.0,0.0,0.0010224948875255625	NA	CDH4(0.54084, 0.533)	NA	CDH4(0.54084, 0.533)	NA	NA	NA	NA	NA	NA	No	NA	HGSVC,1KG-ONT	No	NA	NA	NA	NA	NA	NA
chr20:61784722	chr20-61784722-allele647549-376	INS	375	NA	0.0015128593040847202,0.0,0.000992063492063492,0.0,0.0	0.00077342	CDH4(0.54084, 0.533)	NA	CDH4(0.54084, 0.533)	NA	NA	NA	NA	NA	NA	No	NA	HGSVC,1KG-ONT	No	NA	NA	NA	NA	NA	NA
chr20:61784722	chr20-61784722-allele647550-125	INS	124	NA	0.0,0.0,0.007936507936507936,0.0,0.0	0.000834484	CDH4(0.54084, 0.533)	NA	CDH4(0.54084, 0.533)	NA	NA	NA	NA	NA	NA	No	NA	HPRC,HGSVC,1KG-ONT	No	NA	NA	NA	NA	NA	NA
chr20:61784722	chr20-61784722-allele647548-63	INS	62	NA	0.0022692889561270802,0.004322766570605188,0.001984126984126984,0.014910536779324055,0.005112474437627812	0.00131978	CDH4(0.54084, 0.533)	NA	CDH4(0.54084, 0.533)	NA	NA	NA	NA	NA	NA	No	NA	HPRC,HGSVC,1KG-ONT	No	NA	NA	NA	NA	NA	NA
chr20:61784752	chr20-61784752-allele647557-64	INS	63	NA	0.0022692889561270802,0.001440922190201729,0.002976190476190476,0.0,0.0	NA	CDH4(0.54084, 0.533)	NA	CDH4(0.54084, 0.533)	NA	NA	NA	NA	NA	NA	No	NA	HPRC,HGSVC,1KG-ONT	No	NA	NA	NA	NA	NA	NA
chr20:61795131	chr20-61795131-allele647714-280	INS	279	NA	0.018154311649016642,0.002881844380403458,0.001984126984126984,0.0009940357852882703,0.0010224948875255625	0.0221245	CDH4(0.54084, 0.533)	NA	CDH4(0.54084, 0.533)	NA	NA	NA	NA	NA	NA	No	NA	HPRC,HGSVC,1KG-ONT	Yes	NA	NA	NA	NA	NA	NA
chr20:61795134	chr20-61795134-allele647720-295	INS	294	NA	0.0045385779122541605,0.0,0.0,0.0,0.0	0.00805514	CDH4(0.54084, 0.533)	NA	CDH4(0.54084, 0.533)	NA	NA	NA	NA	NA	NA	No	NA	HPRC,HGSVC,1KG-ONT	Yes	NA	NA	NA	NA	NA	NA
chr20:61795134	chr20-61795134-allele647723-295	INS	294	NA	0.27760968229954613,0.1585014409221902,0.1736111111111111,0.12524850894632206,0.049079754601226995	0.0803679	CDH4(0.54084, 0.533)	NA	CDH4(0.54084, 0.533)	NA	NA	NA	NA	NA	NA	No	NA	HPRC,HGSVC,1KG-ONT	Yes	NA	NA	NA	NA	NA	NA
chr20:61795134	chr20-61795134-allele647717-310	INS	309	NA	0.06959152798789713,0.20893371757925072,0.2787698412698413,0.21868787276341947,0.2689161554192229	0.0919778	CDH4(0.54084, 0.533)	NA	CDH4(0.54084, 0.533)	NA	NA	NA	NA	NA	NA	No	NA	HPRC,HGSVC,1KG-ONT	Yes	NA	NA	NA	NA	NA	NA
chr20:61795134	chr20-61795134-allele647719-297	INS	296	NA	0.04462934947049924,0.07348703170028818,0.044642857142857144,0.04671968190854871,0.050102249488752554	8.88676e-05	CDH4(0.54084, 0.533)	NA	CDH4(0.54084, 0.533)	NA	NA	NA	NA	NA	NA	No	NA	HPRC,HGSVC,1KG-ONT	Yes	NA	NA	NA	NA	NA	NA
chr20:61795134	chr20-61795134-allele647732-289	INS	288	NA	0.007564296520423601,0.06772334293948126,0.0,0.08349900596421471,0.0081799591002045	0.0150415	CDH4(0.54084, 0.533)	NA	CDH4(0.54084, 0.533)	NA	NA	NA	NA	NA	NA	No	NA	HPRC,HGSVC,1KG-ONT	Yes	NA	NA	NA	NA	NA	NA
chr20:61795134	chr20-61795134-allele647728-295	INS	294	NA	0.5703479576399395,0.46397694524495675,0.46924603174603174,0.4900596421471173,0.5828220858895705	0.00819813	CDH4(0.54084, 0.533)	NA	CDH4(0.54084, 0.533)	NA	NA	NA	NA	NA	NA	No	NA	HPRC,HGSVC,1KG-ONT	Yes	NA	NA	NA	NA	NA	NA
chr20:61820161	chr20-61820161-allele647994-75	INS	74	NA	0.006051437216338881,0.0,0.0,0.0,0.0	0.0108963	CDH4(0.54084, 0.533)	NA	CDH4(0.54084, 0.533)	NA	NA	NA	NA	NA	NA	No	NA	1KG-ONT	No	NA	NA	NA	NA	NA	NA
chr20:61821379	chr20-61821379-allele648003-55	INS	54	NA	0.0,0.001440922190201729,0.0,0.0,0.0010224948875255625	NA	CDH4(0.54084, 0.533)	NA	CDH4(0.54084, 0.533)	NA	NA	NA	NA	NA	NA	No	NA	HPRC,HGSVC,1KG-ONT	No	NA	NA	NA	NA	NA	NA
chr20:61821379	chr20-61821379-allele648004-1	DEL	54	NA	0.0015128593040847202,0.0,0.0,0.0,0.0	0.00234988	CDH4(0.54084, 0.533)	NA	CDH4(0.54084, 0.533)	NA	NA	NA	NA	NA	NA	No	NA	No	No	NA	NA	NA	NA	NA	NA
chr20:61821439	chr20-61821439-allele648008-51	INS	50	NA	0.43343419062027233,0.4538904899135447,0.2896825396825397,0.47713717693836977,0.3558282208588957	0.00350409	CDH4(0.54084, 0.533)	NA	CDH4(0.54084, 0.533)	NA	NA	NA	NA	NA	NA	No	NA	HPRC,HGSVC,1KG-ONT	No	NA	NA	NA	NA	NA	NA
chr20:61821439	chr20-61821439-allele648009-54	INS	53	NA	0.00529500756429652,0.004322766570605188,0.000992063492063492,0.0,0.0	0.00342993	CDH4(0.54084, 0.533)	NA	CDH4(0.54084, 0.533)	NA	NA	NA	NA	NA	NA	No	NA	HPRC,HGSVC,1KG-ONT	No	NA	NA	NA	NA	NA	NA
chr20:61821476	chr20-61821476-allele648011-55	INS	54	NA	0.01361573373676248,0.04178674351585014,0.051587301587301584,0.039761431411530816,0.016359918200409	0.00870478	CDH4(0.54084, 0.533)	NA	CDH4(0.54084, 0.533)	NA	NA	NA	NA	NA	NA	No	NA	HPRC,HGSVC,1KG-ONT	No	NA	NA	NA	NA	NA	NA
chr20:61823304	chr20-61823304-allele648049-805	INS	804	NA	0.0015128593040847202,0.0,0.000992063492063492,0.004970178926441352,0.0	NA	CDH4(0.54084, 0.533)	NA	CDH4(0.54084, 0.533)	NA	NA	NA	NA	NA	NA	No	NA	HPRC,HGSVC,1KG-ONT	No	NA	NA	NA	NA	NA	NA
chr20:61823304	chr20-61823304-allele648037-808	INS	807	NA	0.0,0.0,0.0,0.0,0.002044989775051125	NA	CDH4(0.54084, 0.533)	NA	CDH4(0.54084, 0.533)	NA	NA	NA	NA	NA	NA	No	NA	HPRC,HGSVC,1KG-ONT	No	NA	NA	NA	NA	NA	NA
chr20:61823304	chr20-61823304-allele648036-811	INS	810	NA	0.9296520423600605,0.8515850144092219,0.9037698412698413,0.9592445328031809,0.9376278118609407	0.000371432	CDH4(0.54084, 0.533)	NA	CDH4(0.54084, 0.533)	NA	NA	NA	NA	NA	NA	No	NA	HPRC,HGSVC,1KG-ONT	No	NA	NA	NA	NA	NA	NA
chr20:61823304	chr20-61823304-allele648050-910	INS	909	NA	0.0,0.0,0.0,0.0,0.009202453987730062	0.0010336	CDH4(0.54084, 0.533)	NA	CDH4(0.54084, 0.533)	NA	NA	NA	NA	NA	NA	No	NA	HPRC,HGSVC,1KG-ONT	No	NA	NA	NA	NA	NA	NA
chr20:61823304	chr20-61823304-allele648044-808	INS	807	NA	0.0,0.0,0.0,0.0,0.0010224948875255625	NA	CDH4(0.54084, 0.533)	NA	CDH4(0.54084, 0.533)	NA	NA	NA	NA	NA	NA	No	NA	HPRC,HGSVC,1KG-ONT	No	NA	NA	NA	NA	NA	NA
chr20:61823304	chr20-61823304-allele648033-644	INS	643	NA	0.0007564296520423601,0.0,0.0,0.0,0.0	0.000918741	CDH4(0.54084, 0.533)	NA	CDH4(0.54084, 0.533)	NA	NA	NA	NA	NA	NA	No	NA	HPRC,HGSVC,1KG-ONT	No	NA	NA	NA	NA	NA	NA
chr20:61823304	chr20-61823304-allele648038-811	INS	810	NA	0.0015128593040847202,0.11671469740634005,0.05555555555555555,0.014910536779324055,0.019427402862985686	0.0290859	CDH4(0.54084, 0.533)	NA	CDH4(0.54084, 0.533)	NA	NA	NA	NA	NA	NA	No	NA	HPRC,HGSVC,1KG-ONT	No	NA	NA	NA	NA	NA	NA
chr20:61823304	chr20-61823304-allele648035-901	INS	900	NA	0.0007564296520423601,0.0,0.00496031746031746,0.0,0.007157464212678937	0.000693256	CDH4(0.54084, 0.533)	NA	CDH4(0.54084, 0.533)	NA	NA	NA	NA	NA	NA	No	NA	HPRC,HGSVC,1KG-ONT	No	NA	NA	NA	NA	NA	NA
chr20:61823304	chr20-61823304-allele648040-805	INS	804	NA	0.009833585476550681,0.0,0.00496031746031746,0.002982107355864811,0.0010224948875255625	0.0056691	CDH4(0.54084, 0.533)	NA	CDH4(0.54084, 0.533)	NA	NA	NA	NA	NA	NA	No	NA	HPRC,HGSVC,1KG-ONT	No	NA	NA	NA	NA	NA	NA
chr20:61823304	chr20-61823304-allele648042-652	INS	651	NA	0.0022692889561270802,0.0,0.0,0.0,0.0	0.00377908	CDH4(0.54084, 0.533)	NA	CDH4(0.54084, 0.533)	NA	NA	NA	NA	NA	NA	No	NA	HPRC,HGSVC,1KG-ONT	No	NA	NA	NA	NA	NA	NA
chr20:61823304	chr20-61823304-allele648048-802	INS	801	NA	0.019667170953101363,0.001440922190201729,0.0,0.0009940357852882703,0.0	0.031723	CDH4(0.54084, 0.533)	NA	CDH4(0.54084, 0.533)	NA	NA	NA	NA	NA	NA	No	NA	HPRC,HGSVC,1KG-ONT	No	NA	NA	NA	NA	NA	NA
chr20:61823304	chr20-61823304-allele648045-808	INS	807	NA	0.0015128593040847202,0.0,0.0,0.0,0.0	0.00234988	CDH4(0.54084, 0.533)	NA	CDH4(0.54084, 0.533)	NA	NA	NA	NA	NA	NA	No	NA	HPRC,HGSVC,1KG-ONT	No	NA	NA	NA	NA	NA	NA
chr20:61823304	chr20-61823304-allele648034-682	INS	681	NA	0.009077155824508321,0.001440922190201729,0.00496031746031746,0.0,0.0	0.00714794	CDH4(0.54084, 0.533)	NA	CDH4(0.54084, 0.533)	NA	NA	NA	NA	NA	NA	No	NA	HPRC,HGSVC,1KG-ONT	No	NA	NA	NA	NA	NA	NA
chr20:61823304	chr20-61823304-allele648052-799	INS	798	NA	0.00529500756429652,0.0,0.0,0.0,0.0	0.00947665	CDH4(0.54084, 0.533)	NA	CDH4(0.54084, 0.533)	NA	NA	NA	NA	NA	NA	No	NA	HPRC,HGSVC,1KG-ONT	No	NA	NA	NA	NA	NA	NA
chr20:61843109	chr20-61843109-allele648268-1	DEL	80	NA	0.007564296520423601,0.001440922190201729,0.0,0.0,0.0	0.0115415	CDH4(0.54084, 0.533)	NA	CDH4(0.54084, 0.533)	NA	NA	NA	NA	NA	NA	No	NA	1KG-ONT	Yes	NA	NA	NA	NA	NA	NA
chr20:61854552	chr20-61854552-allele648392-93	INS	92	NA	0.21482602118003025,0.010086455331412104,0.0,0.003976143141153081,0.0010224948875255625	0.322677	CDH4(0.54084, 0.533)	NA	CDH4(0.54084, 0.533)	NA	NA	NA	NA	NA	NA	No	NA	HPRC,HGSVC,1KG-ONT	No	NA	NA	NA	NA	NA	NA
chr20:61854552	chr20-61854552-allele648393-93	INS	92	NA	0.0037821482602118004,0.0,0.0,0.0,0.0	0.00663171	CDH4(0.54084, 0.533)	NA	CDH4(0.54084, 0.533)	NA	NA	NA	NA	NA	NA	No	NA	HPRC,HGSVC,1KG-ONT	No	NA	NA	NA	NA	NA	NA
chr20:61856367	chr20-61856367-allele648445-1	DEL	99	NA	0.03177004538577912,0.0,0.0,0.0009940357852882703,0.0	0.055785	CDH4(0.54084, 0.533)	NA	CDH4(0.54084, 0.533)	NA	NA	NA	NA	NA	NA	No	NA	HGSVC	Yes	NA	NA	NA	NA	NA	NA
chr20:61856592	chr20-61856592-allele648447-1	DEL	51	NA	0.039334341906202726,0.16138328530259366,0.2013888888888889,0.12823061630218688,0.2147239263803681	0.0746406	CDH4(0.54084, 0.533)	NA	CDH4(0.54084, 0.533)	NA	NA	NA	NA	NA	NA	No	NA	HPRC,HGSVC,1KG-ONT	No	NA	NA	NA	NA	NA	NA
chr20:61865705	chr20-61865705-allele648540-133	INS	132	NA	0.0037821482602118004,0.008645533141210375,0.00496031746031746,0.008946322067594433,0.002044989775051125	NA	CDH4(0.54084, 0.533)	NA	CDH4(0.54084, 0.533)	NA	NA	NA	NA	NA	NA	No	NA	HGSVC	No	NA	NA	NA	NA	NA	NA
chr20:61893238	chr20-61893238-allele648848-109	INS	108	NA	0.24357034795763993,0.3371757925072046,0.4007936507936508,0.32803180914512925,0.3312883435582822	0.025515	CDH4(0.54084, 0.533)	NA	CDH4(0.54084, 0.533)	NA	NA	NA	NA	NA	NA	No	NA	HPRC,HGSVC,1KG-ONT	Yes	NA	NA	NA	NA	NA	NA
chr20:61893251	chr20-61893251-allele648851-106	INS	105	NA	0.0007564296520423601,0.0,0.0,0.0,0.0	0.000918741	CDH4(0.54084, 0.533)	NA	CDH4(0.54084, 0.533)	NA	NA	NA	NA	NA	NA	No	NA	HPRC,HGSVC,1KG-ONT	Yes	NA	NA	NA	NA	NA	NA
chr20:61893251	chr20-61893251-allele648849-107	INS	106	NA	0.9924357034795764,0.9870317002881844,0.9940476190476191,0.9980119284294234,0.9989775051124744	0.000135221	CDH4(0.54084, 0.533)	NA	CDH4(0.54084, 0.533)	NA	NA	NA	NA	NA	NA	No	NA	HPRC,HGSVC,1KG-ONT	Yes	NA	NA	NA	NA	NA	NA
chr20:61893251	chr20-61893251-allele648850-108	INS	107	NA	0.0007564296520423601,0.0,0.0,0.0,0.0	0.000918741	CDH4(0.54084, 0.533)	NA	CDH4(0.54084, 0.533)	NA	NA	NA	NA	NA	NA	No	NA	HPRC,HGSVC,1KG-ONT	Yes	NA	NA	NA	NA	NA	NA
chr20:61906715	chr20-61906715-allele649043-1	DEL	91	NA	0.0015128593040847202,0.0,0.0,0.0,0.0	0.00234988	CDH4(0.54084, 0.533)	NA	CDH4(0.54084, 0.533)	NA	NA	NA	NA	NA	NA	No	NA	No	No	NA	NA	NA	NA	NA	NA
chr20:61911661	chr20-61911661-allele649085-97	INS	96	NA	0.0030257186081694403,0.0,0.0,0.0,0.0	0.00520636	CDH4(0.54084, 0.533)	NA	CDH4(0.54084, 0.533)	NA	NA	NA	NA	NA	NA	No	NA	HPRC,HGSVC,1KG-ONT	No	NA	NA	NA	NA	NA	NA
chr20:61911694	chr20-61911694-allele649090-97	INS	96	NA	0.11875945537065052,0.01585014409221902,0.0,0.0019880715705765406,0.0	0.17977	CDH4(0.54084, 0.533)	NA	CDH4(0.54084, 0.533)	NA	NA	NA	NA	NA	NA	No	NA	HPRC,HGSVC,1KG-ONT	No	NA	NA	NA	NA	NA	NA
chr20:61911810	chr20-61911810-allele649096-51	INS	50	NA	0.4357034795763994,0.8645533141210374,0.564484126984127,0.9244532803180915,0.8006134969325154	0.238939	CDH4(0.54084, 0.533)	NA	CDH4(0.54084, 0.533)	NA	NA	NA	NA	NA	NA	No	NA	No	No	NA	NA	NA	NA	NA	NA
chr20:61920102	chr20-61920102-allele649191-542	INS	541	NA	0.0007564296520423601,0.0,0.0,0.0,0.0	0.000918741	CDH4(0.54084, 0.533)	NA	CDH4(0.54084, 0.533)	NA	NA	NA	NA	NA	NA	No	NA	HPRC,HGSVC,1KG-ONT	Yes	NA	NA	NA	NA	NA	NA
chr20:61920102	chr20-61920102-allele649189-488	INS	487	NA	0.0030257186081694403,0.001440922190201729,0.001984126984126984,0.0,0.0	0.00123841	CDH4(0.54084, 0.533)	NA	CDH4(0.54084, 0.533)	NA	NA	NA	NA	NA	NA	No	NA	HPRC,HGSVC,1KG-ONT	Yes	NA	NA	NA	NA	NA	NA
chr20:61920102	chr20-61920102-allele649198-542	INS	541	NA	0.10665658093797277,0.01585014409221902,0.0,0.0019880715705765406,0.0	0.160477	CDH4(0.54084, 0.533)	NA	CDH4(0.54084, 0.533)	NA	NA	NA	NA	NA	NA	No	NA	HPRC,HGSVC,1KG-ONT	Yes	NA	NA	NA	NA	NA	NA
chr20:61920102	chr20-61920102-allele649208-542	INS	541	NA	0.0037821482602118004,0.0,0.0,0.0,0.0	0.00642696	CDH4(0.54084, 0.533)	NA	CDH4(0.54084, 0.533)	NA	NA	NA	NA	NA	NA	No	NA	HPRC,HGSVC,1KG-ONT	Yes	NA	NA	NA	NA	NA	NA
chr20:61920102	chr20-61920102-allele649201-542	INS	541	NA	0.3774583963691377,0.10086455331412104,0.44543650793650796,0.06759443339960239,0.19427402862985685	0.0694883	CDH4(0.54084, 0.533)	NA	CDH4(0.54084, 0.533)	NA	NA	NA	NA	NA	NA	No	NA	HPRC,HGSVC,1KG-ONT	Yes	NA	NA	NA	NA	NA	NA
chr20:61920102	chr20-61920102-allele649202-542	INS	541	NA	0.12027231467473525,0.012968299711815562,0.0,0.0019880715705765406,0.0	0.185511	CDH4(0.54084, 0.533)	NA	CDH4(0.54084, 0.533)	NA	NA	NA	NA	NA	NA	No	NA	HPRC,HGSVC,1KG-ONT	Yes	NA	NA	NA	NA	NA	NA
chr20:61920102	chr20-61920102-allele649188-542	INS	541	NA	0.33055975794251136,0.8069164265129684,0.5525793650793651,0.8697813121272365,0.7862985685071575	0.307616	CDH4(0.54084, 0.533)	NA	CDH4(0.54084, 0.533)	NA	NA	NA	NA	NA	NA	No	NA	HPRC,HGSVC,1KG-ONT	Yes	NA	NA	NA	NA	NA	NA
chr20:61920102	chr20-61920102-allele649210-538	INS	537	NA	0.038577912254160365,0.053314121037463975,0.0,0.05467196819085487,0.0081799591002045	0.00172032	CDH4(0.54084, 0.533)	NA	CDH4(0.54084, 0.533)	NA	NA	NA	NA	NA	NA	No	NA	HPRC,HGSVC,1KG-ONT	Yes	NA	NA	NA	NA	NA	NA
chr20:61920102	chr20-61920102-allele649207-542	INS	541	NA	0.0045385779122541605,0.0,0.0,0.0,0.0	0.00805514	CDH4(0.54084, 0.533)	NA	CDH4(0.54084, 0.533)	NA	NA	NA	NA	NA	NA	No	NA	HPRC,HGSVC,1KG-ONT	Yes	NA	NA	NA	NA	NA	NA
chr20:61933635	chr20-61933635-allele649398-1	DEL	75	NA	0.09001512859304085,0.008645533141210375,0.0,0.0019880715705765406,0.0	0.142072	CDH4(0.54084, 0.533)	NA	CDH4(0.54084, 0.533)	NA	NA	NA	NA	NA	NA	No	NA	HPRC,HGSVC,1KG-ONT	Yes	NA	NA	NA	NA	NA	NA
chr20:61936350	chr20-61936350-allele649444-83	INS	82	NA	0.0022692889561270802,0.0,0.0,0.0,0.0	0.00377908	CDH4(0.54084, 0.533)	NA	CDH4(0.54084, 0.533)	NA	NA	NA	NA	NA	NA	No	NA	HPRC	No	NA	NA	NA	NA	NA	NA
chr20:61943313	chr20-61943313-allele649623-1	DEL	1727	NA	0.0015128593040847202,0.0,0.0,0.0,0.0	0.00234988	NA	NA	NA	NA	NA	NA	NA	NA	NA	Yes	NA	HPRC,HGSVC	No	NA	NA	NA	NA	NA	NA
chr20:61943484	chr20-61943484-allele649676-51	INS	50	NA	0.0,0.0,0.000992063492063492,0.0,0.0	NA	NA	NA	NA	NA	NA	NA	NA	NA	NA	Yes	NA	HPRC	No	NA	NA	NA	NA	NA	NA
chr20:61943584	chr20-61943584-allele649708-1	DEL	1527	NA	0.0,0.010086455331412104,0.0,0.0,0.0	0.000778337	NA	NA	NA	NA	NA	NA	NA	NA	NA	Yes	NA	HPRC,HGSVC,1KG-ONT	No	NA	NA	NA	NA	NA	NA
chr20:61943613	chr20-61943613-allele649722-1	DEL	2377	NA	0.0,0.001440922190201729,0.001984126984126984,0.0,0.0	3.94758e-05	NA	NA	NA	NA	NA	NA	NA	NA	NA	Yes	NA	HPRC,HGSVC	Yes	NA	NA	NA	NA	NA	NA
chr20:61943816	chr20-61943816-allele649810-1	DEL	1277	NA	0.0007564296520423601,0.0,0.0,0.0009940357852882703,0.0	NA	NA	NA	NA	NA	NA	NA	NA	NA	NA	Yes	NA	HPRC,HGSVC,1KG-ONT	No	NA	NA	NA	NA	NA	NA
chr20:61944146	chr20-61944146-allele649943-471	INS	470	NA	0.0037821482602118004,0.0,0.0,0.0,0.0	0.00663171	NA	NA	NA	NA	NA	NA	NA	NA	NA	Yes	NA	HPRC,HGSVC,1KG-ONT	No	NA	NA	NA	NA	NA	NA
chr20:61944146	chr20-61944146-allele649939-421	INS	420	NA	0.0007564296520423601,0.0,0.0,0.0,0.0	0.000918741	NA	NA	NA	NA	NA	NA	NA	NA	NA	Yes	NA	HPRC,HGSVC,1KG-ONT	No	NA	NA	NA	NA	NA	NA
chr20:61944722	chr20-61944722-allele650136-251	INS	250	NA	0.0,0.0,0.000992063492063492,0.0,0.003067484662576687	NA	NA	NA	NA	NA	NA	NA	NA	NA	NA	Yes	NA	HPRC,HGSVC	No	NA	NA	NA	NA	NA	NA
chr20:61944874	chr20-61944874-allele650194-51	INS	50	NA	0.0,0.0,0.000992063492063492,0.0,0.002044989775051125	NA	NA	NA	NA	NA	NA	NA	NA	NA	NA	Yes	NA	HPRC,HGSVC,1KG-ONT	No	NA	NA	NA	NA	NA	NA
chr20:61945918	chr20-61945918-allele650481-51	INS	50	NA	0.0007564296520423601,0.0,0.0,0.0009940357852882703,0.0	NA	NA	NA	NA	NA	NA	NA	NA	NA	NA	Yes	NA	No	No	NA	NA	NA	NA	NA	NA
chr20:61946322	chr20-61946322-allele650638-151	INS	150	NA	0.0,0.002881844380403458,0.002976190476190476,0.003976143141153081,0.0	0.00114796	NA	NA	NA	NA	NA	NA	NA	NA	NA	Yes	NA	No	No	NA	NA	NA	NA	NA	NA
chr20:61946860	chr20-61946860-allele650837-54	INS	53	NA	0.0,0.008645533141210375,0.020833333333333332,0.003976143141153081,0.0	0.00512262	NA	NA	NA	NA	NA	NA	NA	NA	NA	Yes	NA	HPRC,HGSVC,1KG-ONT	No	NA	NA	NA	NA	NA	NA
chr20:61947080	chr20-61947080-allele650926-101	INS	100	NA	0.0,0.007204610951008645,0.003968253968253968,0.0,0.0	0.00114796	NA	NA	NA	NA	NA	NA	NA	NA	NA	Yes	NA	No	No	NA	NA	NA	NA	NA	NA
chr20:61947098	chr20-61947098-allele650932-251	INS	250	NA	0.012102874432677761,0.01585014409221902,0.0625,0.004970178926441352,0.014314928425357873	0.00342213	NA	NA	NA	NA	NA	NA	NA	NA	NA	Yes	NA	No	No	NA	NA	NA	NA	NA	NA
chr20:61947181	chr20-61947181-allele650974-951	INS	950	NA	0.0007564296520423601,0.001440922190201729,0.002976190476190476,0.007952286282306162,0.006134969325153374	0.00168524	NA	NA	NA	NA	NA	NA	NA	NA	NA	Yes	NA	No	No	NA	NA	NA	NA	NA	NA
chr20:61947208	chr20-61947208-allele650981-700	INS	699	NA	0.0,0.001440922190201729,0.000992063492063492,0.0,0.0	NA	NA	NA	NA	NA	NA	NA	NA	NA	NA	Yes	NA	No	No	NA	NA	NA	NA	NA	NA
chr20:61947438	chr20-61947438-allele651091-1	DEL	592	NA	0.0007564296520423601,0.0,0.0,0.0,0.0	0.000918741	NA	NA	NA	NA	NA	NA	NA	NA	NA	Yes	NA	HPRC,HGSVC,1KG-ONT	No	NA	NA	NA	NA	NA	NA
chr20:61947670	chr20-61947670-allele651190-1	DEL	146	NA	0.0,0.0,0.0,0.0009940357852882703,0.0	NA	NA	NA	NA	NA	NA	NA	NA	NA	NA	Yes	NA	HPRC,HGSVC	No	NA	NA	NA	NA	NA	NA
chr20:61947711	chr20-61947711-allele651201-1	DEL	96	NA	0.0,0.010086455331412104,0.0,0.002982107355864811,0.0	0.00133282	NA	NA	NA	NA	NA	NA	NA	NA	NA	Yes	NA	HPRC,HGSVC	No	NA	NA	NA	NA	NA	NA
chr20:61947773	chr20-61947773-allele651215-244	INS	243	NA	0.0015128593040847202,0.002881844380403458,0.003968253968253968,0.013916500994035786,0.0	0.0011911	NA	NA	NA	NA	NA	NA	NA	NA	NA	Yes	NA	HPRC	No	NA	NA	NA	NA	NA	NA
chr20:61947932	chr20-61947932-allele651263-51	INS	50	NA	0.0037821482602118004,0.0,0.002976190476190476,0.010934393638170975,0.0	NA	NA	NA	NA	NA	NA	NA	NA	NA	NA	Yes	NA	HPRC,HGSVC	No	NA	NA	NA	NA	NA	NA
chr20:61948033	chr20-61948033-allele651299-194	INS	193	NA	0.0007564296520423601,0.0,0.0,0.0,0.0	0.000918741	NA	NA	NA	NA	NA	NA	NA	NA	NA	Yes	NA	HPRC	No	NA	NA	NA	NA	NA	NA
chr20:61948038	chr20-61948038-allele651300-53	INS	52	NA	0.0007564296520423601,0.0,0.0,0.002982107355864811,0.0	NA	NA	NA	NA	NA	NA	NA	NA	NA	NA	Yes	NA	HPRC,HGSVC	No	NA	NA	NA	NA	NA	NA
chr20:61948056	chr20-61948056-allele651308-1	DEL	400	NA	0.0007564296520423601,0.0,0.0,0.0,0.0	0.000918741	NA	NA	NA	NA	NA	NA	NA	NA	NA	Yes	NA	HPRC,HGSVC,1KG-ONT	No	NA	NA	NA	NA	NA	NA
chr20:61948138	chr20-61948138-allele651341-51	INS	50	NA	0.0007564296520423601,0.0,0.0,0.002982107355864811,0.0	NA	NA	NA	NA	NA	NA	NA	NA	NA	NA	Yes	NA	HPRC,HGSVC	No	NA	NA	NA	NA	NA	NA
chr20:61948355	chr20-61948355-allele651398-51	INS	50	NA	0.0,0.001440922190201729,0.0,0.0,0.002044989775051125	3.94758e-05	NA	NA	NA	NA	NA	NA	NA	NA	NA	Yes	NA	HPRC,HGSVC	No	NA	NA	NA	NA	NA	NA
chr20:61948367	chr20-61948367-allele651404-301	INS	300	NA	0.0007564296520423601,0.0,0.0,0.0,0.0	0.000918741	NA	NA	NA	NA	NA	NA	NA	NA	NA	Yes	NA	No	No	NA	NA	NA	NA	NA	NA
chr20:61948371	chr20-61948371-allele651410-151	INS	150	NA	0.0007564296520423601,0.0,0.000992063492063492,0.0,0.0	NA	NA	NA	NA	NA	NA	NA	NA	NA	NA	Yes	NA	HPRC	No	NA	NA	NA	NA	NA	NA
chr20:61948371	chr20-61948371-allele651411-101	INS	100	NA	0.0030257186081694403,0.03170028818443804,0.08630952380952381,0.015904572564612324,0.002044989775051125	0.018557	NA	NA	NA	NA	NA	NA	NA	NA	NA	Yes	NA	No	No	NA	NA	NA	NA	NA	NA
chr20:61948499	chr20-61948499-allele651451-51	INS	50	NA	0.0,0.005763688760806916,0.0,0.0009940357852882703,0.002044989775051125	0.000631316	NA	NA	NA	NA	NA	NA	NA	NA	NA	Yes	NA	HPRC,HGSVC	No	NA	NA	NA	NA	NA	NA
chr20:61948504	chr20-61948504-allele651457-101	INS	100	NA	0.0015128593040847202,0.0,0.0,0.0,0.0	0.00234988	NA	NA	NA	NA	NA	NA	NA	NA	NA	Yes	NA	No	No	NA	NA	NA	NA	NA	NA
chr20:61948506	chr20-61948506-allele651459-101	INS	100	NA	0.0007564296520423601,0.0,0.0,0.0,0.0	0.000918741	NA	NA	NA	NA	NA	NA	NA	NA	NA	Yes	NA	No	No	NA	NA	NA	NA	NA	NA
chr20:61948556	chr20-61948556-allele651475-201	INS	200	NA	0.0416036308623298,0.03170028818443804,0.13690476190476192,0.010934393638170975,0.09406952965235174	0.00684049	NA	NA	NA	NA	NA	NA	NA	NA	NA	Yes	NA	HPRC	No	NA	NA	NA	NA	NA	NA
chr20:61948557	chr20-61948557-allele651477-152	INS	151	NA	0.0,0.002881844380403458,0.000992063492063492,0.013916500994035786,0.002044989775051125	0.00299801	NA	NA	NA	NA	NA	NA	NA	NA	NA	Yes	NA	HPRC	No	NA	NA	NA	NA	NA	NA
chr20:61948566	chr20-61948566-allele651481-51	INS	50	NA	0.0,0.0,0.016865079365079364,0.0,0.00408997955010225	0.00327033	NA	NA	NA	NA	NA	NA	NA	NA	NA	Yes	NA	HPRC,HGSVC	No	NA	NA	NA	NA	NA	NA
chr20:61948571	chr20-61948571-allele651486-151	INS	150	NA	0.0,0.001440922190201729,0.0,0.0,0.0	NA	NA	NA	NA	NA	NA	NA	NA	NA	NA	Yes	NA	HPRC	No	NA	NA	NA	NA	NA	NA
chr20:61948571	chr20-61948571-allele651487-151	INS	150	NA	0.00680786686838124,0.001440922190201729,0.010912698412698412,0.0,0.0	0.000802129	NA	NA	NA	NA	NA	NA	NA	NA	NA	Yes	NA	HPRC	No	NA	NA	NA	NA	NA	NA
chr20:61948583	chr20-61948583-allele651489-151	INS	150	NA	0.060514372163388806,0.005763688760806916,0.0,0.0019880715705765406,0.0	0.0961965	NA	NA	NA	NA	NA	NA	NA	NA	NA	Yes	NA	HPRC	No	NA	NA	NA	NA	NA	NA
chr20:61948671	chr20-61948671-allele651506-51	INS	50	NA	0.0045385779122541605,0.0,0.0,0.0,0.0	0.00805514	NA	NA	NA	NA	NA	NA	NA	NA	NA	Yes	NA	HPRC,HGSVC	No	NA	NA	NA	NA	NA	NA
chr20:61948683	chr20-61948683-allele651507-101	INS	100	NA	0.0007564296520423601,0.0,0.0,0.0,0.0	0.000918741	NA	NA	NA	NA	NA	NA	NA	NA	NA	Yes	NA	No	No	NA	NA	NA	NA	NA	NA
chr20:61951232	chr20-61951232-allele651531-1	DEL	305	0.925786	0.8252647503782148,0.6801152737752162,0.6428571428571429,0.7534791252485089,0.6114519427402862	0.0550474	NA	NA	NA	NA	NA	NA	NA	NA	NA	No	NA	HPRC,HGSVC,1KG-ONT	No	NA	Smoking initiation(CDH4, rs4925325, 5E-25, 0.7151119479776115),Smoking initiation(CDH4 - TAF4, rs1776263, 2E-19, 0.7093014409491148),Smoking initiation(CDH4 - TAF4, rs1776263, 2E-24, 0.7093014409491148)	Arthropathy of knee joint(4.64%, 13.89%, 0.3, [0.14;0.64], 0.003486),Autoimmune thyroiditis(0.90%, 4.17%, 0.21, [0.05;0.83], 0.045626),Benign neoplasm of colon(8.12%, 15.28%, 0.49, [0.25;0.98], 0.048631),Cervical radiculopathy(6.19%, 12.50%, 0.46, [0.22;0.98], 0.049232),Chronic disease of tonsils AND/OR adenoids(0.90%, 4.17%, 0.21, [0.05;0.83], 0.045626),Chronic kidney disease stage 2(2.06%, 6.94%, 0.28, [0.1;0.79], 0.026609),Cystitis(1.68%, 5.56%, 0.29, [0.09;0.91], 0.048681),Diabetes mellitus without complication(5.28%, 12.50%, 0.39, [0.18;0.84], 0.030287),Diplopia(0.90%, 6.94%, 0.12, [0.04;0.4], 0.001902),Disorder due to type 2 diabetes mellitus(1.42%, 5.56%, 0.24, [0.08;0.79], 0.031789),Displacement of lumbar intervertebral disc without myelopathy(2.06%, 6.94%, 0.28, [0.1;0.79], 0.026609),Enthesopathy of hip region(2.45%, 6.94%, 0.34, [0.12;0.93], 0.045472),Eustachian tube disorder(1.93%, 8.33%, 0.22, [0.08;0.58], 0.005913),Gastritis(6.06%, 12.50%, 0.45, [0.21;0.96], 0.04551),Headache disorder(1.68%, 5.56%, 0.29, [0.09;0.91], 0.048681),Hematuria syndrome(6.06%, 13.89%, 0.4, [0.19;0.83], 0.022304),Hypertensive heart and renal disease with (congestive) heart failure(1.16%, 5.56%, 0.2, [0.06;0.67], 0.018972),Hypo-osmolality and or hyponatremia(2.96%, 8.33%, 0.34, [0.13;0.85], 0.029906),Hypocalcemia(0.90%, 4.17%, 0.21, [0.05;0.83], 0.045626),Hypoglycemia(1.93%, 6.94%, 0.26, [0.09;0.75], 0.021681),Hypoglycemia due to type 2 diabetes mellitus(0.77%, 5.56%, 0.13, [0.04;0.48], 0.006785),Hypoxemia(2.58%, 8.33%, 0.29, [0.11;0.75], 0.017796),Localized osteoarthrosis uncertain if primary OR secondary(5.41%, 12.50%, 0.4, [0.19;0.86], 0.031996),Lumbosacral radiculopathy(2.84%, 9.72%, 0.27, [0.11;0.66], 0.008105),Migraine(12.11%, 23.61%, 0.45, [0.25;0.8], 0.0097),Migraine with aura(2.32%, 8.33%, 0.26, [0.1;0.68], 0.011933),Moderate protein-calorie malnutrition (weight for age 60-74 percent of standard)(1.16%, 5.56%, 0.2, [0.06;0.67], 0.018972),Peripheral nerve disease(3.99%, 11.11%, 0.33, [0.15;0.75], 0.013052),Polyneuropathy due to type 2 diabetes mellitus(2.96%, 8.33%, 0.34, [0.13;0.85], 0.029906),Polyp of nasal cavity and/or nasal sinus(0.90%, 4.17%, 0.21, [0.05;0.83], 0.045626),Restless legs(0.90%, 5.56%, 0.16, [0.04;0.54], 0.009983),Scoliosis deformity of spine(1.68%, 6.94%, 0.23, [0.08;0.66], 0.013708),Sensorineural hearing loss(3.35%, 8.33%, 0.38, [0.15;0.96], 0.046505),Sjögren's syndrome(1.29%, 5.56%, 0.22, [0.07;0.73], 0.024881),Vulval and/or perineal noninflammatory disorders(2.13%, 8.00%, 0.25, [0.08;0.81], 0.034091)	NA	NA	NA
chr20:61969863	chr20-61969863-allele651744-1	DEL	60	NA	0.0,0.001440922190201729,0.0,0.0,0.0	NA	TAF4(1.0, 0.205)	NA	NA	NA	NA	NA	NA	NA	NA	No	NA	No	Yes	NA	NA	NA	NA	NA	NA
chr20:61970723	chr20-61970723-allele651754-1	DEL	62	NA	0.0022692889561270802,0.002881844380403458,0.0,0.0,0.0	0.000980669	TAF4(1.0, 0.205)	NA	NA	NA	NA	NA	NA	NA	NA	No	NA	HPRC,HGSVC,1KG-ONT	No	NA	NA	NA	NA	NA	NA
chr20:61970810	chr20-61970810-allele651757-1	DEL	124	NA	0.0007564296520423601,0.001440922190201729,0.007936507936507936,0.0,0.00408997955010225	0.000716499	TAF4(1.0, 0.205)	NA	NA	NA	NA	NA	NA	NA	NA	No	NA	HPRC	No	NA	NA	NA	NA	NA	NA
chr20:61970836	chr20-61970836-allele651758-1	DEL	496	NA	0.0680786686838124,0.07060518731988473,0.000992063492063492,0.11530815109343936,0.0541922290388548	0.000114952	TAF4(1.0, 0.205)	NA	NA	NA	NA	NA	NA	NA	NA	No	NA	HPRC,HGSVC,1KG-ONT	No	NA	NA	NA	NA	NA	NA
chr20:61970859	chr20-61970859-allele651759-1	DEL	434	NA	0.05143721633888049,0.01585014409221902,0.003968253968253968,0.004970178926441352,0.04805725971370143	0.020305	TAF4(1.0, 0.205)	NA	NA	NA	NA	NA	NA	NA	NA	No	NA	HPRC,HGSVC,1KG-ONT	No	NA	NA	NA	NA	NA	NA
chr20:61970871	chr20-61970871-allele651762-1	DEL	62	NA	0.3441754916792738,0.3515850144092219,0.1984126984126984,0.4363817097415507,0.3456032719836401	NA	TAF4(1.0, 0.205)	NA	NA	NA	NA	NA	NA	NA	NA	No	NA	HPRC,HGSVC,1KG-ONT	No	NA	NA	NA	NA	NA	NA
chr20:61970933	chr20-61970933-allele651767-683	INS	682	NA	0.04236006051437216,0.002881844380403458,0.000992063492063492,0.003976143141153081,0.0	0.0628257	TAF4(1.0, 0.205)	NA	NA	NA	NA	NA	NA	NA	NA	No	NA	No	No	NA	NA	NA	NA	NA	NA
chr20:61970933	chr20-61970933-allele651766-249	INS	248	NA	0.02723146747352496,0.024495677233429394,0.1359126984126984,0.005964214711729622,0.04294478527607362	0.00778143	TAF4(1.0, 0.205)	NA	NA	NA	NA	NA	NA	NA	NA	No	NA	HPRC,HGSVC	No	NA	NA	NA	NA	NA	NA
chr20:61970933	chr20-61970933-allele651765-63	INS	62	NA	0.0,0.0,0.005952380952380952,0.0,0.0010224948875255625	0.000778337	TAF4(1.0, 0.205)	NA	NA	NA	NA	NA	NA	NA	NA	No	NA	HGSVC,1KG-ONT	No	NA	NA	NA	NA	NA	NA
chr20:61971056	chr20-61971056-allele651785-64	INS	63	NA	0.0,0.010086455331412104,0.07242063492063493,0.0,0.003067484662576687	0.014716	TAF4(1.0, 0.205)	NA	NA	NA	NA	NA	NA	NA	NA	No	NA	HGSVC,1KG-ONT	No	NA	NA	NA	NA	NA	NA
chr20:61971293	chr20-61971293-allele651803-187	INS	186	NA	0.0007564296520423601,0.010086455331412104,0.06646825396825397,0.0,0.002044989775051125	0.0122159	TAF4(1.0, 0.205)	NA	NA	NA	NA	NA	NA	NA	NA	No	NA	HPRC,HGSVC	No	NA	NA	NA	NA	NA	NA
chr20:61971293	chr20-61971293-allele651806-187	INS	186	NA	0.0,0.0,0.018849206349206348,0.0,0.0	0.00299801	TAF4(1.0, 0.205)	NA	NA	NA	NA	NA	NA	NA	NA	No	NA	HPRC,HGSVC	No	NA	NA	NA	NA	NA	NA
chr20:61971293	chr20-61971293-allele651805-249	INS	248	NA	0.0,0.002881844380403458,0.003968253968253968,0.0,0.0	0.000593574	TAF4(1.0, 0.205)	NA	NA	NA	NA	NA	NA	NA	NA	No	NA	HPRC,HGSVC	No	NA	NA	NA	NA	NA	NA
chr20:61971374	chr20-61971374-allele651810-1	DEL	62	NA	0.0,0.001440922190201729,0.0,0.0,0.0	NA	TAF4(1.0, 0.205)	NA	NA	NA	NA	NA	NA	NA	NA	No	NA	HPRC,HGSVC,1KG-ONT	No	NA	NA	NA	NA	NA	NA
chr20:61971395	chr20-61971395-allele651815-434	INS	433	NA	0.037065052950075644,0.004322766570605188,0.0,0.0,0.0	0.0610424	TAF4(1.0, 0.205)	NA	NA	NA	NA	NA	NA	NA	NA	No	NA	HPRC,HGSVC	No	NA	NA	NA	NA	NA	NA
chr20:61971395	chr20-61971395-allele651812-868	INS	867	NA	0.007564296520423601,0.0,0.0,0.0,0.0	0.0136279	TAF4(1.0, 0.205)	NA	NA	NA	NA	NA	NA	NA	NA	No	NA	No	No	NA	NA	NA	NA	NA	NA
chr20:61978071	chr20-61978071-allele651867-67	INS	66	NA	0.009833585476550681,0.012968299711815562,0.023809523809523808,0.010934393638170975,0.011247443762781187	0.000351995	TAF4(1.0, 0.205)	NA	NA	NA	NA	NA	NA	NA	NA	No	NA	HPRC,HGSVC,1KG-ONT	No	NA	NA	NA	NA	NA	NA
chr20:61978177	chr20-61978177-allele651873-93	INS	92	NA	0.0015128593040847202,0.005763688760806916,0.003968253968253968,0.0009940357852882703,0.0	NA	TAF4(1.0, 0.205)	NA	NA	NA	NA	NA	NA	NA	NA	No	NA	HPRC,HGSVC,1KG-ONT	No	NA	NA	NA	NA	NA	NA
chr20:61978180	chr20-61978180-allele651874-70	INS	69	NA	0.01664145234493192,0.011527377521613832,0.02976190476190476,0.02485089463220676,0.02556237218813906	0.000667087	TAF4(1.0, 0.205)	NA	NA	NA	NA	NA	NA	NA	NA	No	NA	HPRC,HGSVC,1KG-ONT	No	NA	NA	NA	NA	NA	NA
chr20:61978201	chr20-61978201-allele651876-1	DEL	62	NA	0.006051437216338881,0.012968299711815562,0.0,0.006958250497017893,0.00408997955010225	NA	TAF4(1.0, 0.205)	NA	NA	NA	NA	NA	NA	NA	NA	No	NA	HPRC,HGSVC,1KG-ONT	No	NA	NA	NA	NA	NA	NA
chr20:61978262	chr20-61978262-allele651880-181	INS	180	NA	0.012859304084720122,0.001440922190201729,0.0,0.0,0.0	0.021333	TAF4(1.0, 0.205)	NA	NA	NA	NA	NA	NA	NA	NA	No	NA	HPRC,HGSVC,1KG-ONT	No	NA	NA	NA	NA	NA	NA
chr20:61978262	chr20-61978262-allele651881-94	INS	93	NA	0.024205748865355523,0.002881844380403458,0.0,0.0,0.0	0.0400146	TAF4(1.0, 0.205)	NA	NA	NA	NA	NA	NA	NA	NA	No	NA	HPRC,HGSVC,1KG-ONT	No	NA	NA	NA	NA	NA	NA
chr20:61978262	chr20-61978262-allele651883-52	INS	51	NA	0.009077155824508321,0.01585014409221902,0.03273809523809524,0.017892644135188866,0.014314928425357873	0.00328769	TAF4(1.0, 0.205)	NA	NA	NA	NA	NA	NA	NA	NA	No	NA	HPRC,HGSVC	No	NA	NA	NA	NA	NA	NA
chr20:61978263	chr20-61978263-allele651885-71	INS	70	NA	0.0045385779122541605,0.0,0.000992063492063492,0.0,0.0	0.00598883	TAF4(1.0, 0.205)	NA	NA	NA	NA	NA	NA	NA	NA	No	NA	HPRC,HGSVC,1KG-ONT	No	NA	NA	NA	NA	NA	NA
chr20:61978391	chr20-61978391-allele651906-67	INS	66	NA	0.0045385779122541605,0.002881844380403458,0.0,0.0,0.0	0.00448129	TAF4(1.0, 0.205)	NA	NA	NA	NA	NA	NA	NA	NA	No	NA	HPRC,HGSVC,1KG-ONT	No	NA	NA	NA	NA	NA	NA
chr20:61978413	chr20-61978413-allele651909-155	INS	154	NA	0.040090771558245086,0.020172910662824207,0.07837301587301587,0.018886679920477135,0.011247443762781187	5.57614e-05	TAF4(1.0, 0.205)	NA	NA	NA	NA	NA	NA	NA	NA	No	NA	HPRC,HGSVC,1KG-ONT	No	NA	NA	NA	NA	NA	NA
chr20:61978413	chr20-61978413-allele651912-111	INS	110	NA	0.06127080181543117,0.03602305475504323,0.01488095238095238,0.017892644135188866,0.028629856850715747	0.0214785	TAF4(1.0, 0.205)	NA	NA	NA	NA	NA	NA	NA	NA	No	NA	HPRC,HGSVC,1KG-ONT	No	NA	NA	NA	NA	NA	NA
chr20:61978413	chr20-61978413-allele651908-111	INS	110	NA	0.03555219364599092,0.004322766570605188,0.000992063492063492,0.0009940357852882703,0.0	0.0545033	TAF4(1.0, 0.205)	NA	NA	NA	NA	NA	NA	NA	NA	No	NA	HPRC,HGSVC,1KG-ONT	No	NA	NA	NA	NA	NA	NA
chr20:61978413	chr20-61978413-allele651910-89	INS	88	NA	0.01739788199697428,0.007204610951008645,0.000992063492063492,0.0,0.002044989775051125	0.0181359	TAF4(1.0, 0.205)	NA	NA	NA	NA	NA	NA	NA	NA	No	NA	HPRC,HGSVC,1KG-ONT	No	NA	NA	NA	NA	NA	NA
chr20:61978413	chr20-61978413-allele651911-133	INS	132	NA	0.03479576399394856,0.0,0.14186507936507936,0.004970178926441352,0.02044989775051125	0.00073391	TAF4(1.0, 0.205)	NA	NA	NA	NA	NA	NA	NA	NA	No	NA	HPRC,HGSVC,1KG-ONT	No	NA	NA	NA	NA	NA	NA
chr20:61978413	chr20-61978413-allele651920-89	INS	88	NA	0.0,0.0,0.0,0.0,0.005112474437627812	NA	TAF4(1.0, 0.205)	NA	NA	NA	NA	NA	NA	NA	NA	No	NA	HPRC,HGSVC,1KG-ONT	No	NA	NA	NA	NA	NA	NA
chr20:61978418	chr20-61978418-allele651923-52	INS	51	NA	0.0030257186081694403,0.0,0.0,0.0,0.0	0.00520636	TAF4(1.0, 0.205)	NA	NA	NA	NA	NA	NA	NA	NA	No	NA	HPRC,HGSVC	No	NA	NA	NA	NA	NA	NA
chr20:61978457	chr20-61978457-allele651932-67	INS	66	NA	0.038577912254160365,0.004322766570605188,0.000992063492063492,0.003976143141153081,0.0	0.0544976	TAF4(1.0, 0.205)	NA	NA	NA	NA	NA	NA	NA	NA	No	NA	HPRC,HGSVC,1KG-ONT	No	NA	NA	NA	NA	NA	NA
chr20:61978457	chr20-61978457-allele651933-89	INS	88	NA	0.0007564296520423601,0.0,0.0,0.0,0.0	0.000918741	TAF4(1.0, 0.205)	NA	NA	NA	NA	NA	NA	NA	NA	No	NA	HPRC,HGSVC,1KG-ONT	No	NA	NA	NA	NA	NA	NA
chr20:61978475	chr20-61978475-allele651939-67	INS	66	NA	0.006051437216338881,0.001440922190201729,0.0,0.0,0.0	0.00875367	TAF4(1.0, 0.205)	NA	NA	NA	NA	NA	NA	NA	NA	No	NA	HPRC,HGSVC,1KG-ONT	No	NA	NA	NA	NA	NA	NA
chr20:61978497	chr20-61978497-allele651941-89	INS	88	NA	0.036308623298033284,0.004322766570605188,0.0,0.0,0.003067484662576687	0.054019	TAF4(1.0, 0.205)	NA	NA	NA	NA	NA	NA	NA	NA	No	NA	HPRC,HGSVC,1KG-ONT	No	NA	NA	NA	NA	NA	NA
chr20:61978497	chr20-61978497-allele651943-89	INS	88	NA	0.007564296520423601,0.001440922190201729,0.0,0.0,0.0	0.0115415	TAF4(1.0, 0.205)	NA	NA	NA	NA	NA	NA	NA	NA	No	NA	HPRC,HGSVC,1KG-ONT	No	NA	NA	NA	NA	NA	NA
chr20:61979617	chr20-61979617-allele651969-191	INS	190	NA	0.06127080181543117,0.008645533141210375,0.007936507936507936,0.004970178926441352,0.007157464212678937	0.0668815	TAF4(1.0, 0.205)	NA	NA	NA	NA	NA	NA	NA	NA	No	NA	HPRC,HGSVC,1KG-ONT	No	NA	NA	NA	NA	NA	NA
chr20:61981794	chr20-61981794-allele651992-129	INS	128	NA	0.0718608169440242,0.008645533141210375,0.0,0.0,0.0010224948875255625	0.113641	TAF4(1.0, 0.205)	NA	NA	NA	NA	NA	NA	NA	NA	No	NA	HPRC,HGSVC,1KG-ONT	No	NA	NA	NA	NA	NA	NA
chr20:61981794	chr20-61981794-allele651991-128	INS	127	NA	0.0,0.0,0.0,0.005964214711729622,0.006134969325153374	0.00170264	TAF4(1.0, 0.205)	NA	NA	NA	NA	NA	NA	NA	NA	No	NA	HPRC,HGSVC,1KG-ONT	No	NA	NA	NA	NA	NA	NA
chr20:61982075	chr20-61982075-allele652000-157	INS	156	NA	0.02798789712556732,0.008645533141210375,0.0,0.004970178926441352,0.0010224948875255625	0.0304651	TAF4(1.0, 0.205)	NA	NA	NA	NA	NA	NA	NA	NA	No	NA	HPRC,HGSVC,1KG-ONT	No	NA	NA	NA	NA	NA	NA
chr20:61982075	chr20-61982075-allele652003-157	INS	156	NA	0.036308623298033284,0.004322766570605188,0.001984126984126984,0.007952286282306162,0.03885480572597137	0.012403	TAF4(1.0, 0.205)	NA	NA	NA	NA	NA	NA	NA	NA	No	NA	HPRC,HGSVC,1KG-ONT	No	NA	NA	NA	NA	NA	NA
chr20:61982075	chr20-61982075-allele652002-157	INS	156	NA	0.018154311649016642,0.024495677233429394,0.061507936507936505,0.014910536779324055,0.024539877300613498	0.00295201	TAF4(1.0, 0.205)	NA	NA	NA	NA	NA	NA	NA	NA	No	NA	HPRC,HGSVC,1KG-ONT	No	NA	NA	NA	NA	NA	NA
chr20:61982075	chr20-61982075-allele652001-156	INS	155	NA	0.0,0.0,0.008928571428571428,0.0,0.0	0.000919236	TAF4(1.0, 0.205)	NA	NA	NA	NA	NA	NA	NA	NA	No	NA	HPRC,HGSVC,1KG-ONT	No	NA	NA	NA	NA	NA	NA
chr20:61982097	chr20-61982097-allele652009-219	INS	218	NA	0.0,0.001440922190201729,0.0,0.011928429423459244,0.0	0.00188759	TAF4(1.0, 0.205)	NA	NA	NA	NA	NA	NA	NA	NA	No	NA	HPRC,HGSVC,1KG-ONT	No	NA	NA	NA	NA	NA	NA
chr20:61982097	chr20-61982097-allele652008-218	INS	217	NA	0.0,0.002881844380403458,0.007936507936507936,0.007952286282306162,0.028629856850715747	0.00785239	TAF4(1.0, 0.205)	NA	NA	NA	NA	NA	NA	NA	NA	No	NA	HPRC,HGSVC,1KG-ONT	No	NA	NA	NA	NA	NA	NA
chr20:61982196	chr20-61982196-allele652027-874	INS	873	NA	0.012102874432677761,0.005763688760806916,0.003968253968253968,0.0,0.0	0.00977416	TAF4(1.0, 0.205)	NA	NA	NA	NA	NA	NA	NA	NA	No	NA	HPRC	No	NA	NA	NA	NA	NA	NA
chr20:61982202	chr20-61982202-allele652030-557	INS	556	NA	0.0030257186081694403,0.03025936599423631,0.0,0.002982107355864811,0.012269938650306749	0.00235464	TAF4(1.0, 0.205)	NA	NA	NA	NA	NA	NA	NA	NA	No	NA	HPRC,HGSVC,1KG-ONT	No	NA	NA	NA	NA	NA	NA
chr20:61982202	chr20-61982202-allele652029-590	INS	589	NA	0.640695915279879,0.6657060518731989,0.6180555555555556,0.7186878727634195,0.6983640081799591	0.00228904	TAF4(1.0, 0.205)	NA	NA	NA	NA	NA	NA	NA	NA	No	NA	HPRC,HGSVC,1KG-ONT	No	NA	NA	NA	NA	NA	NA
chr20:61982228	chr20-61982228-allele652041-435	INS	434	NA	0.015128593040847202,0.0,0.0,0.0,0.0	0.0277836	TAF4(1.0, 0.205)	NA	NA	NA	NA	NA	NA	NA	NA	No	NA	HPRC,HGSVC,1KG-ONT	No	NA	NA	NA	NA	NA	NA
chr20:61982228	chr20-61982228-allele652044-591	INS	590	NA	0.059001512859304085,0.01585014409221902,0.04662698412698413,0.0437375745526839,0.02965235173824131	0.00629022	TAF4(1.0, 0.205)	NA	NA	NA	NA	NA	NA	NA	NA	No	NA	HPRC,HGSVC,1KG-ONT	No	NA	NA	NA	NA	NA	NA
chr20:61982228	chr20-61982228-allele652042-435	INS	434	NA	0.0037821482602118004,0.0,0.0,0.0,0.0	0.00663171	TAF4(1.0, 0.205)	NA	NA	NA	NA	NA	NA	NA	NA	No	NA	HPRC,HGSVC,1KG-ONT	No	NA	NA	NA	NA	NA	NA
chr20:61982228	chr20-61982228-allele652038-587	INS	586	NA	0.0007564296520423601,0.0,0.0,0.0,0.002044989775051125	NA	TAF4(1.0, 0.205)	NA	NA	NA	NA	NA	NA	NA	NA	No	NA	HPRC,HGSVC,1KG-ONT	No	NA	NA	NA	NA	NA	NA
chr20:61982228	chr20-61982228-allele652036-435	INS	434	NA	0.0022692889561270802,0.001440922190201729,0.0,0.0,0.0	0.0019853	TAF4(1.0, 0.205)	NA	NA	NA	NA	NA	NA	NA	NA	No	NA	HPRC,HGSVC,1KG-ONT	No	NA	NA	NA	NA	NA	NA
chr20:61982228	chr20-61982228-allele652043-431	INS	430	NA	0.006051437216338881,0.0,0.0,0.0,0.0081799591002045	0.00178634	TAF4(1.0, 0.205)	NA	NA	NA	NA	NA	NA	NA	NA	No	NA	HPRC,HGSVC,1KG-ONT	No	NA	NA	NA	NA	NA	NA
chr20:61982253	chr20-61982253-allele652048-1	DEL	207	NA	0.0037821482602118004,0.0,0.0,0.0,0.0	0.00663171	TAF4(1.0, 0.205)	NA	NA	NA	NA	NA	NA	NA	NA	No	NA	No	No	NA	NA	NA	NA	NA	NA
chr20:61982512	chr20-61982512-allele652053-60	INS	59	NA	0.048411497730711045,0.13976945244956773,0.3551587301587302,0.20675944333996024,0.18813905930470348	0.103056	TAF4(1.0, 0.205)	NA	NA	NA	NA	NA	NA	NA	NA	No	NA	HPRC,HGSVC,1KG-ONT	No	NA	NA	NA	NA	NA	NA
chr20:61982586	chr20-61982586-allele652055-56	INS	55	NA	0.0,0.012968299711815562,0.00496031746031746,0.0019880715705765406,0.006134969325153374	0.00355365	TAF4(1.0, 0.205)	NA	NA	NA	NA	NA	NA	NA	NA	No	NA	HPRC,HGSVC,1KG-ONT	No	NA	NA	NA	NA	NA	NA
chr20:61982644	chr20-61982644-allele652058-61	INS	60	0.718593	0.21860816944024206,0.3170028818443804,0.09821428571428571,0.426441351888668,0.24642126789366053	0.00593	TAF4(1.0, 0.205)	NA	NA	NA	NA	NA	NA	NA	NA	No	NA	HPRC,HGSVC,1KG-ONT	No	NA	Primary open angle glaucoma (MTAG)(TAF4, rs12373885, 1E-8, 0.6494469516870335),Primary open angle glaucoma (multi-trait analysis)(TAF4, rs12373885, 6E-10, 0.6494469516870335),Height(TAF4, rs7270666, 2E-25, 0.5004827910545122),Height(TAF4, rs6089608, 4E-9, 0.5168376550130414)	Adjustment disorder with mixed anxiety and depressed mood(6.54%, 2.95%, 2.3, [1.17;4.51], 0.019817),Atopic dermatitis(6.21%, 2.40%, 2.69, [1.31;5.53], 0.007755),Chondromalacia of patella(4.58%, 1.85%, 2.55, [1.12;5.81], 0.029529),Degeneration of thoracic intervertebral disc(2.94%, 0.92%, 3.26, [1.08;9.8], 0.045055),Dental caries(2.61%, 5.72%, 0.44, [0.2;0.98], 0.040711),Diverticulitis of large intestine(2.29%, 0.55%, 4.21, [1.08;16.39], 0.0412),Gastroesophageal reflux disease(16.01%, 23.06%, 0.64, [0.44;0.92], 0.016672),Hearing loss of left ear(2.29%, 0.55%, 4.21, [1.08;16.39], 0.0412),Herpesvirus infection(0.65%, 2.77%, 0.23, [0.05;1.02], 0.040206),Hyperkalemia(0.98%, 3.87%, 0.25, [0.07;0.83], 0.01615),Impaired fasting glycemia(6.86%, 3.69%, 1.92, [1.03;3.61], 0.045417),Large liver(1.63%, 4.43%, 0.36, [0.14;0.95], 0.031305),Lumbar spondylolisthesis(1.31%, 4.06%, 0.31, [0.11;0.92], 0.035802),Melanocytic nevus(6.21%, 2.77%, 2.33, [1.16;4.65], 0.017558),Myopia(13.40%, 8.86%, 1.59, [1.02;2.48], 0.046902),Non-neoplastic nevus(2.94%, 0.74%, 4.08, [1.25;13.35], 0.0178),Peripheral vascular disease(1.63%, 4.61%, 0.34, [0.13;0.91], 0.031459),Preinfarction syndrome(0.33%, 2.21%, 0.15, [0.02;1.12], 0.038954),Psoriasis(2.94%, 0.74%, 4.08, [1.25;13.35], 0.0178),Rectal polyp(3.92%, 1.48%, 2.72, [1.1;6.74], 0.032596),Senile hyperkeratosis(7.19%, 3.51%, 2.13, [1.14;4.01], 0.019541)	NA	NA	NA
chr20:61982644	chr20-61982644-allele652059-178	INS	177	NA	0.0022692889561270802,0.037463976945244955,0.18452380952380953,0.04473161033797217,0.06646216768916155	0.0569819	TAF4(1.0, 0.205)	NA	NA	NA	NA	NA	NA	NA	NA	No	NA	HPRC,HGSVC,1KG-ONT	No	NA	NA	NA	NA	NA	NA
chr20:61982644	chr20-61982644-allele652060-91	INS	90	NA	0.0022692889561270802,0.002881844380403458,0.001984126984126984,0.0,0.0	NA	TAF4(1.0, 0.205)	NA	NA	NA	NA	NA	NA	NA	NA	No	NA	HPRC	No	NA	NA	NA	NA	NA	NA
chr20:61982678	chr20-61982678-allele652063-67	INS	66	NA	0.01739788199697428,0.012968299711815562,0.012896825396825396,0.02584493041749503,0.0081799591002045	NA	TAF4(1.0, 0.205)	NA	NA	NA	NA	NA	NA	NA	NA	No	NA	HPRC,HGSVC,1KG-ONT	No	NA	NA	NA	NA	NA	NA
chr20:61982707	chr20-61982707-allele652069-63	INS	62	NA	0.0007564296520423601,0.0,0.0,0.0,0.0	0.000918741	TAF4(1.0, 0.205)	NA	NA	NA	NA	NA	NA	NA	NA	No	NA	HPRC,HGSVC,1KG-ONT	No	NA	NA	NA	NA	NA	NA
chr20:61984677	chr20-61984677-allele652087-90	INS	89	NA	0.11649016641452345,0.01729106628242075,0.001984126984126984,0.004970178926441352,0.046012269938650305	0.109609	TAF4(1.0, 0.205)	NA	NA	NA	NA	NA	NA	NA	NA	No	NA	HPRC,HGSVC,1KG-ONT	No	NA	NA	NA	NA	NA	NA
chr20:61985040	chr20-61985040-allele652093-420	INS	419	NA	0.0007564296520423601,0.0,0.0,0.0009940357852882703,0.0	NA	TAF4(1.0, 0.205)	NA	NA	NA	NA	NA	NA	NA	NA	No	NA	HPRC,HGSVC,1KG-ONT	Yes	NA	NA	NA	NA	NA	NA
chr20:61985041	chr20-61985041-allele652102-422	INS	421	NA	0.018154311649016642,0.001440922190201729,0.0,0.0,0.0	0.0310849	TAF4(1.0, 0.205)	NA	NA	NA	NA	NA	NA	NA	NA	No	NA	HPRC,HGSVC,1KG-ONT	Yes	NA	NA	NA	NA	NA	NA
chr20:61985041	chr20-61985041-allele652103-406	INS	405	NA	0.019667170953101363,0.007204610951008645,0.0,0.002982107355864811,0.0	0.0218971	TAF4(1.0, 0.205)	NA	NA	NA	NA	NA	NA	NA	NA	No	NA	HPRC,HGSVC,1KG-ONT	Yes	NA	NA	NA	NA	NA	NA
chr20:61985041	chr20-61985041-allele652115-374	INS	373	NA	0.0015128593040847202,0.011527377521613832,0.09226190476190477,0.015904572564612324,0.05828220858895705	0.0295512	TAF4(1.0, 0.205)	NA	NA	NA	NA	NA	NA	NA	NA	No	NA	HPRC,HGSVC,1KG-ONT	Yes	NA	NA	NA	NA	NA	NA
chr20:61985041	chr20-61985041-allele652112-335	INS	334	NA	0.0015128593040847202,0.001440922190201729,0.0,0.0,0.0	0.00077342	TAF4(1.0, 0.205)	NA	NA	NA	NA	NA	NA	NA	NA	No	NA	HPRC,HGSVC,1KG-ONT	Yes	NA	NA	NA	NA	NA	NA
chr20:61985041	chr20-61985041-allele652094-316	INS	315	NA	0.11497730711043873,0.021613832853025938,0.01984126984126984,0.009940357852882704,0.013292433537832311	0.113551	TAF4(1.0, 0.205)	NA	NA	NA	NA	NA	NA	NA	NA	No	NA	HPRC,HGSVC,1KG-ONT	Yes	NA	NA	NA	NA	NA	NA
chr20:61985041	chr20-61985041-allele652099-358	INS	357	NA	0.0022692889561270802,0.01729106628242075,0.00496031746031746,0.020874751491053677,0.015337423312883436	0.00606418	TAF4(1.0, 0.205)	NA	NA	NA	NA	NA	NA	NA	NA	No	NA	HPRC,HGSVC,1KG-ONT	Yes	NA	NA	NA	NA	NA	NA
chr20:61985041	chr20-61985041-allele652104-381	INS	380	NA	0.0007564296520423601,0.008645533141210375,0.000992063492063492,0.0,0.00408997955010225	0.00043939	TAF4(1.0, 0.205)	NA	NA	NA	NA	NA	NA	NA	NA	No	NA	HPRC,HGSVC,1KG-ONT	Yes	NA	NA	NA	NA	NA	NA
chr20:61985041	chr20-61985041-allele652118-413	INS	412	NA	0.0007564296520423601,0.0,0.0,0.0,0.0	0.000918741	TAF4(1.0, 0.205)	NA	NA	NA	NA	NA	NA	NA	NA	No	NA	HPRC,HGSVC,1KG-ONT	Yes	NA	NA	NA	NA	NA	NA
chr20:61985041	chr20-61985041-allele652100-542	INS	541	NA	0.0,0.0,0.0,0.0009940357852882703,0.0	NA	TAF4(1.0, 0.205)	NA	NA	NA	NA	NA	NA	NA	NA	No	NA	HPRC,HGSVC,1KG-ONT	Yes	NA	NA	NA	NA	NA	NA
chr20:61985041	chr20-61985041-allele652114-415	INS	414	NA	0.0007564296520423601,0.0,0.0,0.008946322067594433,0.002044989775051125	0.000525255	TAF4(1.0, 0.205)	NA	NA	NA	NA	NA	NA	NA	NA	No	NA	HPRC,HGSVC,1KG-ONT	Yes	NA	NA	NA	NA	NA	NA
chr20:61985041	chr20-61985041-allele652105-335	INS	334	NA	0.0045385779122541605,0.0,0.0,0.006958250497017893,0.007157464212678937	NA	TAF4(1.0, 0.205)	NA	NA	NA	NA	NA	NA	NA	NA	No	NA	HPRC,HGSVC,1KG-ONT	Yes	NA	NA	NA	NA	NA	NA
chr20:61985041	chr20-61985041-allele652107-316	INS	315	NA	0.0030257186081694403,0.0,0.0,0.0,0.0	0.00520636	TAF4(1.0, 0.205)	NA	NA	NA	NA	NA	NA	NA	NA	No	NA	HPRC,HGSVC,1KG-ONT	Yes	NA	NA	NA	NA	NA	NA
chr20:61985041	chr20-61985041-allele652096-354	INS	353	NA	0.09606656580937972,0.020172910662824207,0.0,0.003976143141153081,0.0010224948875255625	0.133597	TAF4(1.0, 0.205)	NA	NA	NA	NA	NA	NA	NA	NA	No	NA	HPRC,HGSVC,1KG-ONT	Yes	NA	NA	NA	NA	NA	NA
chr20:61985041	chr20-61985041-allele652120-355	INS	354	NA	0.0,0.0,0.0,0.0,0.002044989775051125	NA	TAF4(1.0, 0.205)	NA	NA	NA	NA	NA	NA	NA	NA	No	NA	HPRC,HGSVC,1KG-ONT	Yes	NA	NA	NA	NA	NA	NA
chr20:61985041	chr20-61985041-allele652097-375	INS	374	NA	0.057488653555219364,0.15706051873198848,0.3115079365079365,0.13916500994035785,0.1738241308793456	0.0700709	TAF4(1.0, 0.205)	NA	NA	NA	NA	NA	NA	NA	NA	No	NA	HPRC,HGSVC,1KG-ONT	Yes	NA	NA	NA	NA	NA	NA
chr20:61985041	chr20-61985041-allele652119-394	INS	393	NA	0.0022692889561270802,0.0,0.0,0.0,0.0	0.00377908	TAF4(1.0, 0.205)	NA	NA	NA	NA	NA	NA	NA	NA	No	NA	HPRC,HGSVC,1KG-ONT	Yes	NA	NA	NA	NA	NA	NA
chr20:61985041	chr20-61985041-allele652108-335	INS	334	NA	0.014372163388804841,0.0,0.0,0.0,0.0	0.0263867	TAF4(1.0, 0.205)	NA	NA	NA	NA	NA	NA	NA	NA	No	NA	HPRC,HGSVC,1KG-ONT	Yes	NA	NA	NA	NA	NA	NA
chr20:61985041	chr20-61985041-allele652098-395	INS	394	NA	0.3071104387291982,0.33285302593659943,0.1597222222222222,0.3697813121272366,0.24948875255623723	0.00224142	TAF4(1.0, 0.205)	NA	NA	NA	NA	NA	NA	NA	NA	No	NA	HPRC,HGSVC,1KG-ONT	Yes	NA	NA	NA	NA	NA	NA
chr20:61985041	chr20-61985041-allele652113-394	INS	393	NA	0.0,0.0,0.0,0.004970178926441352,0.0	0.000203029	TAF4(1.0, 0.205)	NA	NA	NA	NA	NA	NA	NA	NA	No	NA	HPRC,HGSVC,1KG-ONT	Yes	NA	NA	NA	NA	NA	NA
chr20:61985041	chr20-61985041-allele652109-335	INS	334	NA	0.0,0.0,0.01488095238095238,0.0,0.0	0.00198306	TAF4(1.0, 0.205)	NA	NA	NA	NA	NA	NA	NA	NA	No	NA	HPRC,HGSVC,1KG-ONT	Yes	NA	NA	NA	NA	NA	NA
chr20:61985041	chr20-61985041-allele652095-335	INS	334	0.813214	0.24962178517397882,0.3112391930835735,0.30952380952380953,0.30218687872763417,0.3885480572597137	0.0140807	TAF4(1.0, 0.205)	NA	NA	NA	NA	NA	NA	NA	NA	No	NA	HPRC,HGSVC,1KG-ONT	Yes	NA	Body mass index(TAF4, rs6089584, 4E-9, 0.5692836400442651)	Atherosclerosis of coronary artery without angina pectoris(4.75%, 8.81%, 0.52, [0.29;0.93], 0.029268),Benign essential hypertension(11.87%, 16.83%, 0.67, [0.45;1.0], 0.048874),Benign neoplasm of ascending colon(1.78%, 4.70%, 0.37, [0.15;0.91], 0.03486),Biceps tendinitis(3.26%, 0.98%, 3.42, [1.18;9.92], 0.020523),Connective tissue and disc stenosis of intervertebral foramina(2.67%, 0.20%, 13.99, [1.77;110.97], 0.001501),Coronary arteriosclerosis(1.78%, 4.89%, 0.35, [0.14;0.87], 0.023371),Coronary atherosclerosis(1.78%, 4.50%, 0.39, [0.16;0.96], 0.034294),Disease of liver(3.26%, 7.05%, 0.45, [0.22;0.89], 0.020849),Dysfunction of eustachian tube(2.67%, 0.78%, 3.48, [1.06;11.39], 0.042391),Eustachian tube disorder(3.86%, 1.57%, 2.52, [1.03;6.15], 0.042557),Hair follicle disorder(2.97%, 6.26%, 0.46, [0.22;0.94], 0.034954),Hypokalemia(6.53%, 12.92%, 0.47, [0.29;0.78], 0.002694),Mild hyperemesis gravidarum(0.59%, 2.54%, 0.23, [0.05;1.02], 0.035664),Non-scarring alopecia(6.23%, 3.13%, 2.06, [1.06;4.0], 0.038516),Non-toxic multinodular goiter(4.45%, 8.22%, 0.52, [0.28;0.95], 0.035358),Refractory migraine(2.67%, 0.59%, 4.65, [1.25;17.29], 0.016157),Tubulointerstitial nephritis(2.37%, 0.39%, 6.19, [1.31;29.32], 0.017437)	NA	NA	NA
chr20:61985041	chr20-61985041-allele652101-315	INS	314	NA	0.0007564296520423601,0.008645533141210375,0.002976190476190476,0.0009940357852882703,0.0	0.000360376	TAF4(1.0, 0.205)	NA	NA	NA	NA	NA	NA	NA	NA	No	NA	HPRC,HGSVC,1KG-ONT	Yes	NA	NA	NA	NA	NA	NA
chr20:61985959	chr20-61985959-allele652132-89	INS	88	0.948866	0.08623298033282904,0.10086455331412104,0.4573412698412698,0.09045725646123261,0.19427402862985685	0.0569868	TAF4(1.0, 0.205)	NA	NA	NA	NA	NA	NA	NA	NA	No	NA	HPRC	No	NA	Estimated glomerular filtration rate (creatinine)(TAF4, rs12624770, 6E-15, 0.7976528703791499),Total testosterone levels(TAF4, rs2273991, 3E-9, 0.7159980123554677),C-reactive protein levels(TAF4, rs1886008, 2E-8, 0.5777424561907291),C-reactive protein levels(TAF4, rs1886008, 4E-9, 0.5777424561907291),Estimated glomerular filtration rate (creatinine)(TAF4, rs6142934, 3E-11, 0.7524881819966042)	Benign essential hypertension(7.14%, 16.20%, 0.4, [0.2;0.81], 0.006478),Brachial radiculitis(9.52%, 4.43%, 2.27, [1.14;4.54], 0.027064),Cervical radiculopathy(11.90%, 5.82%, 2.19, [1.17;4.08], 0.019038),Displacement of cervical intervertebral disc(5.56%, 1.94%, 2.98, [1.18;7.52], 0.02577),Human papilloma virus infection(3.17%, 0.83%, 3.91, [1.09;14.07], 0.047437),Hypertensive disorder(2.38%, 7.76%, 0.29, [0.09;0.94], 0.034397),Infectious disease(7.14%, 2.63%, 2.85, [1.26;6.44], 0.025304),Knee joint effusion(2.38%, 8.59%, 0.26, [0.08;0.84], 0.010979),Mononeuropathy of upper limb(3.17%, 0.83%, 3.91, [1.09;14.07], 0.047437),Non-toxic uninodular goiter(11.90%, 6.65%, 1.9, [1.03;3.51], 0.04362),Peripheral venous insufficiency(7.94%, 3.46%, 2.4, [1.13;5.14], 0.027967),Thyrotoxicosis without goiter or other cause(4.76%, 1.25%, 3.96, [1.39;11.33], 0.015198),Venous varices(3.97%, 0.83%, 4.93, [1.48;16.41], 0.014639),Verruca vulgaris(7.94%, 3.32%, 2.51, [1.17;5.38], 0.023972),Benign prostatic hyperplasia(28.00%, 9.84%, 3.56, [1.32;9.62], 0.01654),Benign prostatic hyperplasia with outflow obstruction(24.00%, 8.29%, 3.49, [1.22;9.99], 0.025878)	NA	NA	NA
chr20:61986023	chr20-61986023-allele652143-111	INS	110	NA	0.018154311649016642,0.002881844380403458,0.003968253968253968,0.002982107355864811,0.016359918200409	0.00612183	TAF4(1.0, 0.205)	NA	NA	NA	NA	NA	NA	NA	NA	No	NA	HPRC,HGSVC,1KG-ONT	No	NA	NA	NA	NA	NA	NA
chr20:61986113	chr20-61986113-allele652150-1	DEL	198	NA	0.0007564296520423601,0.0,0.0,0.014910536779324055,0.0	0.00121019	TAF4(1.0, 0.205)	NA	NA	NA	NA	NA	NA	NA	NA	No	NA	No	No	NA	NA	NA	NA	NA	NA
chr20:61986133	chr20-61986133-allele652153-66	INS	65	NA	0.06656580937972768,0.004322766570605188,0.0248015873015873,0.004970178926441352,0.002044989775051125	0.0646926	TAF4(1.0, 0.205)	NA	NA	NA	NA	NA	NA	NA	NA	No	NA	No	No	NA	NA	NA	NA	NA	NA
chr20:61986133	chr20-61986133-allele652154-66	INS	65	NA	0.0,0.001440922190201729,0.0,0.0,0.019427402862985686	0.00313171	TAF4(1.0, 0.205)	NA	NA	NA	NA	NA	NA	NA	NA	No	NA	No	No	NA	NA	NA	NA	NA	NA
chr20:61986179	chr20-61986179-allele652158-1	DEL	66	NA	0.0680786686838124,0.005763688760806916,0.0,0.0,0.0010224948875255625	0.111004	TAF4(1.0, 0.205)	NA	NA	NA	NA	NA	NA	NA	NA	No	NA	HPRC,HGSVC,1KG-ONT	No	NA	NA	NA	NA	NA	NA
chr20:61986355	chr20-61986355-allele652169-133	INS	132	NA	0.014372163388804841,0.001440922190201729,0.0,0.0009940357852882703,0.019427402862985686	0.004203	TAF4(1.0, 0.205)	NA	NA	NA	NA	NA	NA	NA	NA	No	NA	HPRC,HGSVC,1KG-ONT	No	NA	NA	NA	NA	NA	NA
chr20:61986415	chr20-61986415-allele652174-1	DEL	88	NA	0.0015128593040847202,0.007204610951008645,0.01984126984126984,0.009940357852882704,0.00408997955010225	0.00449116	TAF4(1.0, 0.205)	NA	NA	NA	NA	NA	NA	NA	NA	No	NA	HPRC,HGSVC,1KG-ONT	No	NA	NA	NA	NA	NA	NA
chr20:61989466	chr20-61989466-allele652202-1	DEL	168	NA	0.0,0.001440922190201729,0.0,0.0,0.0	NA	TAF4(1.0, 0.205)	NA	NA	NA	NA	NA	NA	NA	NA	No	NA	HGSVC	No	NA	NA	NA	NA	NA	NA
chr20:61989466	chr20-61989466-allele652201-1	DEL	84	NA	0.0030257186081694403,0.0,0.005952380952380952,0.0,0.0	NA	TAF4(1.0, 0.205)	NA	NA	NA	NA	NA	NA	NA	NA	No	NA	No	No	NA	NA	NA	NA	NA	NA
chr20:61989498	chr20-61989498-allele652205-85	INS	84	NA	0.0113464447806354,0.012968299711815562,0.006944444444444444,0.011928429423459244,0.009202453987730062	NA	TAF4(1.0, 0.205)	NA	NA	NA	NA	NA	NA	NA	NA	No	NA	No	No	NA	NA	NA	NA	NA	NA
chr20:61989508	chr20-61989508-allele652206-1	DEL	125	NA	0.0113464447806354,0.012968299711815562,0.006944444444444444,0.011928429423459244,0.009202453987730062	NA	TAF4(1.0, 0.205)	NA	NA	NA	NA	NA	NA	NA	NA	No	NA	HGSVC	No	NA	NA	NA	NA	NA	NA
chr20:61995568	chr20-61995568-allele652243-1	DEL	319	0.977397	0.7738275340393344,0.6296829971181557,0.6716269841269841,0.6878727634194831,0.5858895705521472	0.0364913	TAF4(1.0, 0.205)	NA	NA	NA	NA	NA	NA	NA	NA	No	NA	HPRC,HGSVC,1KG-ONT	No	NA	Body mass index(TAF4, rs6089584, 4E-9, 0.5361281264087342)	Benign neoplasm of skin(4.22%, 11.63%, 0.34, [0.12;0.91], 0.041983),Biceps tendinitis(1.49%, 9.30%, 0.15, [0.05;0.48], 0.006692),Cardiomegaly(6.46%, 18.60%, 0.3, [0.13;0.69], 0.007915),Cellulitis of toe(1.61%, 9.30%, 0.16, [0.05;0.51], 0.008431),Cerebral infarction due to thrombosis of cerebral arteries(1.37%, 6.98%, 0.19, [0.05;0.69], 0.0299),Chronic disease of tonsils AND/OR adenoids(0.87%, 6.98%, 0.12, [0.03;0.47], 0.011368),Dysfunction of eustachian tube(0.99%, 11.63%, 0.08, [0.02;0.24], 0.000253),Eczema(1.49%, 6.98%, 0.2, [0.06;0.74], 0.036073),Hyperglycemia(6.09%, 18.60%, 0.28, [0.13;0.64], 0.00574),Hypertrophic condition of skin(3.23%, 11.63%, 0.25, [0.09;0.7], 0.016782),Impacted cerumen(8.32%, 18.60%, 0.4, [0.18;0.89], 0.045942),Impaired fasting glycemia(4.35%, 13.95%, 0.28, [0.11;0.71], 0.014055),Infectious disease(2.98%, 9.30%, 0.3, [0.1;0.91], 0.048218),Keloid scar(1.12%, 6.98%, 0.15, [0.04;0.58], 0.019404),Low blood pressure(2.86%, 9.30%, 0.29, [0.1;0.87], 0.042884),Melena(2.98%, 9.30%, 0.3, [0.1;0.91], 0.048218),Mononeuritis(3.73%, 13.95%, 0.24, [0.09;0.61], 0.00738),Otitis media(5.59%, 13.95%, 0.37, [0.15;0.91], 0.038333),Seasonal allergic rhinitis(7.83%, 20.93%, 0.32, [0.15;0.7], 0.007359),Sensorineural hearing loss of bilateral ears(4.35%, 11.63%, 0.35, [0.13;0.93], 0.046199),Sleep disorder(5.59%, 16.28%, 0.31, [0.13;0.72], 0.01251),Streptococcal sore throat(3.98%, 11.63%, 0.32, [0.12;0.85], 0.034285)	NA	NA	NA
chr20:61995580	chr20-61995580-allele652244-1	DEL	322	NA	0.04462934947049924,0.002881844380403458,0.0,0.0,0.0	0.0764903	TAF4(1.0, 0.205)	NA	NA	NA	NA	NA	NA	NA	NA	No	NA	HPRC,HGSVC,1KG-ONT	No	NA	NA	NA	NA	NA	NA
chr20:62055241	chr20-62055241-allele652837-75	INS	74	NA	0.0,0.0,0.000992063492063492,0.0,0.0	NA	TAF4(1.0, 0.205)	NA	NA	NA	NA	NA	NA	NA	NA	No	NA	HPRC,HGSVC,1KG-ONT	No	NA	NA	NA	NA	NA	NA
chr20:62055241	chr20-62055241-allele652836-75	INS	74	NA	0.0,0.0,0.0,0.009940357852882704,0.0	0.00122989	TAF4(1.0, 0.205)	NA	NA	NA	NA	NA	NA	NA	NA	No	NA	HPRC,HGSVC,1KG-ONT	No	NA	NA	NA	NA	NA	NA
chr20:62055262	chr20-62055262-allele652842-75	INS	74	NA	0.006051437216338881,0.001440922190201729,0.0,0.0,0.0	0.00875367	TAF4(1.0, 0.205)	NA	NA	NA	NA	NA	NA	NA	NA	No	NA	HPRC,HGSVC,1KG-ONT	No	NA	NA	NA	NA	NA	NA
chr20:62055262	chr20-62055262-allele652845-75	INS	74	NA	0.0022692889561270802,0.002881844380403458,0.0,0.0019880715705765406,0.0010224948875255625	NA	TAF4(1.0, 0.205)	NA	NA	NA	NA	NA	NA	NA	NA	No	NA	HPRC,HGSVC,1KG-ONT	No	NA	NA	NA	NA	NA	NA
chr20:62055262	chr20-62055262-allele652839-75	INS	74	NA	0.10892586989409984,0.059077809798270896,0.0992063492063492,0.06063618290258449,0.07975460122699386	0.00643741	TAF4(1.0, 0.205)	NA	NA	NA	NA	NA	NA	NA	NA	No	NA	HPRC,HGSVC,1KG-ONT	No	NA	NA	NA	NA	NA	NA
chr20:62055262	chr20-62055262-allele652840-75	INS	74	0.857971	0.5211800302571861,0.4899135446685879,0.22321428571428573,0.5715705765407555,0.39263803680981596	0.0226503	TAF4(1.0, 0.205)	NA	NA	NA	NA	NA	NA	NA	NA	No	NA	HPRC,HGSVC,1KG-ONT	No	NA	Height(TAF4, rs7270666, 2E-25, 0.5420047448062824),Height(TAF4, rs4925335, 1E-8, 0.729973230885394)	Acute pancreatitis(2.65%, 0.35%, 7.65, [1.01;58.21], 0.02811),Adhesive capsulitis of shoulder(0.71%, 2.84%, 0.24, [0.07;0.82], 0.025301),Bronchiectasis(2.30%, 0.35%, 6.61, [0.86;50.75], 0.043231),Cellulitis and abscess of lower leg(3.00%, 0.71%, 4.34, [1.0;18.9], 0.045611),Chondromalacia of patella(3.71%, 1.06%, 3.58, [1.06;12.12], 0.028166),Chronic systolic heart failure(2.83%, 0.71%, 4.07, [0.93;17.84], 0.045083),Congestive heart failure(6.71%, 2.84%, 2.47, [1.13;5.36], 0.023149),Dysfunction of eustachian tube(0.88%, 2.84%, 0.31, [0.1;0.94], 0.038063),Gastro-esophageal reflux disease with esophagitis(6.54%, 2.48%, 2.75, [1.21;6.24], 0.012911),Gastroesophageal reflux disease without esophagitis(30.21%, 23.05%, 1.45, [1.04;2.01], 0.028425),Genital herpes simplex(2.47%, 0.35%, 7.13, [0.93;54.47], 0.026761),Genitourinary tract hemorrhage(10.78%, 6.38%, 1.77, [1.03;3.06], 0.044317),Mixed hyperlipidemia(8.83%, 14.54%, 0.57, [0.37;0.89], 0.013386),Mononeuritis(3.00%, 6.74%, 0.43, [0.22;0.84], 0.017423),Preinfarction syndrome(0.88%, 2.84%, 0.31, [0.1;0.94], 0.038063),Sleep disorder(4.77%, 8.87%, 0.52, [0.29;0.91], 0.022695),Spondylosis without myelopathy(1.59%, 5.67%, 0.27, [0.12;0.62], 0.001851),Uncomplicated asthma(18.90%, 12.41%, 1.65, [1.09;2.48], 0.018943),Uncomplicated moderate persistent asthma(3.36%, 0.71%, 4.86, [1.13;21.03], 0.018309),Urticaria(3.71%, 7.09%, 0.51, [0.27;0.95], 0.040358),Trichomonal vulvovaginitis(2.71%, 6.25%, 0.42, [0.18;0.95], 0.045652)	NA	NA	NA
chr20:62055275	chr20-62055275-allele652850-75	INS	74	NA	0.03555219364599092,0.0,0.005952380952380952,0.0,0.0	0.0526652	TAF4(1.0, 0.205)	NA	NA	NA	NA	NA	NA	NA	NA	No	NA	HPRC,HGSVC,1KG-ONT	No	NA	NA	NA	NA	NA	NA
chr20:62055292	chr20-62055292-allele652851-79	INS	78	NA	0.009833585476550681,0.011527377521613832,0.041666666666666664,0.008946322067594433,0.03169734151329243	0.00471169	TAF4(1.0, 0.205)	NA	NA	NA	NA	NA	NA	NA	NA	No	NA	HPRC,HGSVC,1KG-ONT	No	NA	NA	NA	NA	NA	NA
chr20:62057603	chr20-62057603-allele652890-1	DEL	883	NA	0.15960665658093798,0.14121037463976946,0.04563492063492063,0.13916500994035785,0.09611451942740286	0.0150235	TAF4(1.0, 0.205)	NA	NA	NA	NA	NA	NA	NA	NA	No	NA	HPRC,HGSVC,1KG-ONT	No	NA	NA	NA	NA	NA	NA
chr20:62057603	chr20-62057603-allele652891-1	DEL	1104	NA	0.06354009077155824,0.01585014409221902,0.0,0.009940357852882704,0.002044989775051125	0.074456	TAF4(1.0, 0.205)	NA	NA	NA	NA	NA	NA	NA	NA	No	NA	HPRC,HGSVC,1KG-ONT	No	NA	NA	NA	NA	NA	NA
chr20:62057603	chr20-62057603-allele652881-1399	INS	1398	NA	0.0007564296520423601,0.0,0.007936507936507936,0.0,0.0	NA	TAF4(1.0, 0.205)	NA	NA	NA	NA	NA	NA	NA	NA	No	NA	HPRC	No	NA	NA	NA	NA	NA	NA
chr20:62057603	chr20-62057603-allele652892-1	DEL	1177	NA	0.02723146747352496,0.002881844380403458,0.0,0.003976143141153081,0.0	0.0380078	TAF4(1.0, 0.205)	NA	NA	NA	NA	NA	NA	NA	NA	No	NA	HPRC,HGSVC,1KG-ONT	No	NA	NA	NA	NA	NA	NA
chr20:62057603	chr20-62057603-allele652888-1	DEL	736	NA	0.0015128593040847202,0.0,0.0,0.0,0.0	0.00234988	TAF4(1.0, 0.205)	NA	NA	NA	NA	NA	NA	NA	NA	No	NA	HPRC,HGSVC,1KG-ONT	No	NA	NA	NA	NA	NA	NA
chr20:62057603	chr20-62057603-allele652883-1	DEL	222	NA	0.0007564296520423601,0.001440922190201729,0.00496031746031746,0.0,0.003067484662576687	0.000199544	TAF4(1.0, 0.205)	NA	NA	NA	NA	NA	NA	NA	NA	No	NA	HPRC,HGSVC,1KG-ONT	No	NA	NA	NA	NA	NA	NA
chr20:62057603	chr20-62057603-allele652889-1	DEL	810	NA	0.0680786686838124,0.018731988472622477,0.0,0.007952286282306162,0.0	0.0846609	TAF4(1.0, 0.205)	NA	NA	NA	NA	NA	NA	NA	NA	No	NA	HPRC,HGSVC,1KG-ONT	No	NA	NA	NA	NA	NA	NA
chr20:62057603	chr20-62057603-allele652878-516	INS	515	NA	0.040090771558245086,0.004322766570605188,0.0,0.003976143141153081,0.0010224948875255625	0.0571713	TAF4(1.0, 0.205)	NA	NA	NA	NA	NA	NA	NA	NA	No	NA	HPRC,HGSVC	No	NA	NA	NA	NA	NA	NA
chr20:62057603	chr20-62057603-allele652886-1	DEL	589	NA	0.0,0.001440922190201729,0.031746031746031744,0.002982107355864811,0.005112474437627812	0.00697892	TAF4(1.0, 0.205)	NA	NA	NA	NA	NA	NA	NA	NA	No	NA	HPRC,HGSVC,1KG-ONT	No	NA	NA	NA	NA	NA	NA
chr20:62057603	chr20-62057603-allele652879-444	INS	443	NA	0.0007564296520423601,0.0,0.001984126984126984,0.0,0.0	NA	TAF4(1.0, 0.205)	NA	NA	NA	NA	NA	NA	NA	NA	No	NA	HPRC,HGSVC	No	NA	NA	NA	NA	NA	NA
chr20:62057603	chr20-62057603-allele652887-1	DEL	662	NA	0.0045385779122541605,0.002881844380403458,0.0,0.0,0.003067484662576687	0.00179551	TAF4(1.0, 0.205)	NA	NA	NA	NA	NA	NA	NA	NA	No	NA	HPRC,HGSVC,1KG-ONT	No	NA	NA	NA	NA	NA	NA
chr20:62057603	chr20-62057603-allele652884-1	DEL	369	NA	0.0007564296520423601,0.0,0.0,0.0,0.0	0.000918741	TAF4(1.0, 0.205)	NA	NA	NA	NA	NA	NA	NA	NA	No	NA	HPRC,HGSVC,1KG-ONT	No	NA	NA	NA	NA	NA	NA
chr20:62057603	chr20-62057603-allele652877-148	INS	147	NA	0.00529500756429652,0.0,0.0,0.004970178926441352,0.0	0.00264206	TAF4(1.0, 0.205)	NA	NA	NA	NA	NA	NA	NA	NA	No	NA	HPRC,HGSVC	No	NA	NA	NA	NA	NA	NA
chr20:62057603	chr20-62057603-allele652880-1543	INS	1542	NA	0.0,0.027377521613832854,0.020833333333333332,0.039761431411530816,0.02044989775051125	0.018041	TAF4(1.0, 0.205)	NA	NA	NA	NA	NA	NA	NA	NA	No	NA	HPRC	No	NA	NA	NA	NA	NA	NA
chr20:62057633	chr20-62057633-allele652896-665	INS	664	NA	0.0007564296520423601,0.007204610951008645,0.020833333333333332,0.005964214711729622,0.010224948875255624	0.0060198	TAF4(1.0, 0.205)	NA	NA	NA	NA	NA	NA	NA	NA	No	NA	HPRC,HGSVC	No	NA	NA	NA	NA	NA	NA
chr20:62057634	chr20-62057634-allele652898-148	INS	147	NA	0.0,0.001440922190201729,0.0,0.0,0.00408997955010225	0.000203029	TAF4(1.0, 0.205)	NA	NA	NA	NA	NA	NA	NA	NA	No	NA	HPRC,HGSVC	No	NA	NA	NA	NA	NA	NA
chr20:62057664	chr20-62057664-allele652903-1	DEL	516	NA	0.0,0.001440922190201729,0.0,0.0009940357852882703,0.0	NA	TAF4(1.0, 0.205)	NA	NA	NA	NA	NA	NA	NA	NA	No	NA	HPRC,HGSVC,1KG-ONT	No	NA	NA	NA	NA	NA	NA
chr20:62057664	chr20-62057664-allele652905-1	DEL	1031	NA	0.0015128593040847202,0.007204610951008645,0.0,0.005964214711729622,0.011247443762781187	0.00152552	TAF4(1.0, 0.205)	NA	NA	NA	NA	NA	NA	NA	NA	No	NA	HPRC,HGSVC,1KG-ONT	No	NA	NA	NA	NA	NA	NA
chr20:62057664	chr20-62057664-allele652902-1	DEL	296	NA	0.014372163388804841,0.002881844380403458,0.030753968253968252,0.005964214711729622,0.017382413087934562	NA	TAF4(1.0, 0.205)	NA	NA	NA	NA	NA	NA	NA	NA	No	NA	HPRC,HGSVC,1KG-ONT	No	NA	NA	NA	NA	NA	NA
chr20:62057664	chr20-62057664-allele652904-1	DEL	957	NA	0.05219364599092285,0.03314121037463977,0.003968253968253968,0.05666003976143141,0.04294478527607362	0.00379973	TAF4(1.0, 0.205)	NA	NA	NA	NA	NA	NA	NA	NA	No	NA	HPRC,HGSVC,1KG-ONT	No	NA	NA	NA	NA	NA	NA
chr20:62057665	chr20-62057665-allele652908-1029	INS	1028	NA	0.0007564296520423601,0.005763688760806916,0.0,0.0,0.0	NA	TAF4(1.0, 0.205)	NA	NA	NA	NA	NA	NA	NA	NA	No	NA	HPRC	No	NA	NA	NA	NA	NA	NA
chr20:62057665	chr20-62057665-allele652913-221	INS	220	NA	0.0007564296520423601,0.021613832853025938,0.016865079365079364,0.008946322067594433,0.009202453987730062	0.00755452	TAF4(1.0, 0.205)	NA	NA	NA	NA	NA	NA	NA	NA	No	NA	HPRC,HGSVC,1KG-ONT	No	NA	NA	NA	NA	NA	NA
chr20:62057665	chr20-62057665-allele652907-74	INS	73	NA	0.0022692889561270802,0.0,0.006944444444444444,0.0019880715705765406,0.0081799591002045	NA	TAF4(1.0, 0.205)	NA	NA	NA	NA	NA	NA	NA	NA	No	NA	HPRC,HGSVC	No	NA	NA	NA	NA	NA	NA
chr20:62057665	chr20-62057665-allele652911-294	INS	293	NA	0.0,0.0,0.0,0.0009940357852882703,0.003067484662576687	0.000224143	TAF4(1.0, 0.205)	NA	NA	NA	NA	NA	NA	NA	NA	No	NA	HPRC,HGSVC,1KG-ONT	No	NA	NA	NA	NA	NA	NA
chr20:62057708	chr20-62057708-allele652914-74	INS	73	NA	0.0007564296520423601,0.002881844380403458,0.0,0.0009940357852882703,0.0	NA	TAF4(1.0, 0.205)	NA	NA	NA	NA	NA	NA	NA	NA	No	NA	HPRC,HGSVC	No	NA	NA	NA	NA	NA	NA
chr20:62057708	chr20-62057708-allele652916-148	INS	147	NA	0.0,0.0,0.000992063492063492,0.0,0.0	NA	TAF4(1.0, 0.205)	NA	NA	NA	NA	NA	NA	NA	NA	No	NA	HPRC,HGSVC	No	NA	NA	NA	NA	NA	NA
chr20:62057739	chr20-62057739-allele652920-74	INS	73	NA	0.0,0.0,0.000992063492063492,0.006958250497017893,0.0	0.000963133	TAF4(1.0, 0.205)	NA	NA	NA	NA	NA	NA	NA	NA	No	NA	HPRC,HGSVC	No	NA	NA	NA	NA	NA	NA
chr20:62057887	chr20-62057887-allele652927-1	DEL	881	NA	0.0022692889561270802,0.0,0.0,0.0,0.0	0.00377908	TAF4(1.0, 0.205)	NA	NA	NA	NA	NA	NA	NA	NA	No	NA	HPRC,HGSVC,1KG-ONT	No	NA	NA	NA	NA	NA	NA
chr20:62058201	chr20-62058201-allele652938-146	INS	145	NA	0.0007564296520423601,0.0,0.0,0.0009940357852882703,0.003067484662576687	NA	TAF4(1.0, 0.205)	NA	NA	NA	NA	NA	NA	NA	NA	No	NA	HPRC,HGSVC	No	NA	NA	NA	NA	NA	NA
chr20:62058327	chr20-62058327-allele652946-1323	INS	1322	NA	0.0015128593040847202,0.018731988472622477,0.002976190476190476,0.014910536779324055,0.0010224948875255625	0.00329401	TAF4(1.0, 0.205)	NA	NA	NA	NA	NA	NA	NA	NA	No	NA	HPRC,HGSVC	No	NA	NA	NA	NA	NA	NA
chr20:62058444	chr20-62058444-allele652950-590	INS	589	NA	0.0,0.01585014409221902,0.0,0.0,0.0	0.00142414	TAF4(1.0, 0.205)	NA	NA	NA	NA	NA	NA	NA	NA	No	NA	HPRC	No	NA	NA	NA	NA	NA	NA
chr20:62058444	chr20-62058444-allele652952-148	INS	147	NA	0.0,0.0,0.011904761904761904,0.010934393638170975,0.00408997955010225	0.00432776	TAF4(1.0, 0.205)	NA	NA	NA	NA	NA	NA	NA	NA	No	NA	HPRC	No	NA	NA	NA	NA	NA	NA
chr20:62058474	chr20-62058474-allele652953-2133	INS	2132	NA	0.0,0.002881844380403458,0.00496031746031746,0.0009940357852882703,0.013292433537832311	0.00331937	TAF4(1.0, 0.205)	NA	NA	NA	NA	NA	NA	NA	NA	No	NA	HPRC,HGSVC	No	NA	NA	NA	NA	NA	NA
chr20:62058517	chr20-62058517-allele652955-1	DEL	221	NA	0.0,0.0,0.027777777777777776,0.0,0.0	0.00448186	TAF4(1.0, 0.205)	NA	NA	NA	NA	NA	NA	NA	NA	No	NA	HPRC,HGSVC,1KG-ONT	No	NA	NA	NA	NA	NA	NA
chr20:62058590	chr20-62058590-allele652959-1	DEL	148	NA	0.0007564296520423601,0.010086455331412104,0.0,0.006958250497017893,0.0010224948875255625	0.00121019	TAF4(1.0, 0.205)	NA	NA	NA	NA	NA	NA	NA	NA	No	NA	HPRC,HGSVC,1KG-ONT	No	NA	NA	NA	NA	NA	NA
chr20:62058737	chr20-62058737-allele652965-662	INS	661	NA	0.0,0.011527377521613832,0.03273809523809524,0.003976143141153081,0.011247443762781187	0.00981605	TAF4(1.0, 0.205)	NA	NA	NA	NA	NA	NA	NA	NA	No	NA	HPRC,HGSVC	No	NA	NA	NA	NA	NA	NA
chr20:62058768	chr20-62058768-allele652969-75	INS	74	NA	0.0,0.007204610951008645,0.03273809523809524,0.0019880715705765406,0.010224948875255624	0.00869183	TAF4(1.0, 0.205)	NA	NA	NA	NA	NA	NA	NA	NA	No	NA	No	No	NA	NA	NA	NA	NA	NA
chr20:62058768	chr20-62058768-allele652967-442	INS	441	NA	0.0,0.010086455331412104,0.006944444444444444,0.02584493041749503,0.017382413087934562	0.0100215	TAF4(1.0, 0.205)	NA	NA	NA	NA	NA	NA	NA	NA	No	NA	HPRC	No	NA	NA	NA	NA	NA	NA
chr20:62058768	chr20-62058768-allele652973-149	INS	148	NA	0.0,0.001440922190201729,0.000992063492063492,0.0,0.0	NA	TAF4(1.0, 0.205)	NA	NA	NA	NA	NA	NA	NA	NA	No	NA	HPRC	No	NA	NA	NA	NA	NA	NA
chr20:62058768	chr20-62058768-allele652968-1398	INS	1397	NA	0.0007564296520423601,0.001440922190201729,0.010912698412698412,0.003976143141153081,0.002044989775051125	0.00163099	TAF4(1.0, 0.205)	NA	NA	NA	NA	NA	NA	NA	NA	No	NA	HPRC,HGSVC	No	NA	NA	NA	NA	NA	NA
chr20:62058768	chr20-62058768-allele652974-1472	INS	1471	NA	0.0007564296520423601,0.002881844380403458,0.0,0.0009940357852882703,0.0	NA	TAF4(1.0, 0.205)	NA	NA	NA	NA	NA	NA	NA	NA	No	NA	HPRC,HGSVC	No	NA	NA	NA	NA	NA	NA
chr20:62058988	chr20-62058988-allele652976-1321	INS	1320	NA	0.0,0.0,0.000992063492063492,0.003976143141153081,0.0	0.000408842	TAF4(1.0, 0.205)	NA	NA	NA	NA	NA	NA	NA	NA	No	NA	HPRC,HGSVC	No	NA	NA	NA	NA	NA	NA
chr20:62105808	chr20-62105808-allele653525-77	INS	76	NA	0.00529500756429652,0.043227665706051875,0.07043650793650794,0.036779324055666,0.04703476482617587	0.0261977	NA	NA	NA	NA	NA	NA	NA	NA	NA	No	NA	HPRC,HGSVC,1KG-ONT	Yes	NA	NA	NA	NA	NA	NA
chr20:62105808	chr20-62105808-allele653521-81	INS	80	NA	0.0832072617246596,0.2665706051873199,0.15873015873015872,0.2544731610337972,0.25971370143149286	0.0677224	NA	NA	NA	NA	NA	NA	NA	NA	NA	No	NA	HPRC,HGSVC,1KG-ONT	Yes	NA	NA	NA	NA	NA	NA
chr20:62105808	chr20-62105808-allele653523-69	INS	68	NA	0.02193645990922844,0.002881844380403458,0.000992063492063492,0.002982107355864811,0.0	0.028698	NA	NA	NA	NA	NA	NA	NA	NA	NA	No	NA	HPRC,HGSVC,1KG-ONT	Yes	NA	NA	NA	NA	NA	NA
chr20:62105808	chr20-62105808-allele653522-73	INS	72	NA	0.20499243570347958,0.06772334293948126,0.026785714285714284,0.11630218687872763,0.04294478527607362	0.103532	NA	NA	NA	NA	NA	NA	NA	NA	NA	No	NA	HPRC,HGSVC,1KG-ONT	Yes	NA	NA	NA	NA	NA	NA
chr20:62105812	chr20-62105812-allele653526-63	INS	62	NA	0.0015128593040847202,0.0,0.0,0.0,0.0	0.00234988	NA	NA	NA	NA	NA	NA	NA	NA	NA	No	NA	HPRC,HGSVC,1KG-ONT	Yes	NA	NA	NA	NA	NA	NA
chr20:62105816	chr20-62105816-allele653547-73	INS	72	NA	0.0045385779122541605,0.0,0.0,0.0,0.0	0.00805514	NA	NA	NA	NA	NA	NA	NA	NA	NA	No	NA	HPRC,HGSVC,1KG-ONT	Yes	NA	NA	NA	NA	NA	NA
chr20:62105816	chr20-62105816-allele653540-85	INS	84	NA	0.007564296520423601,0.005763688760806916,0.006944444444444444,0.015904572564612324,0.0	NA	NA	NA	NA	NA	NA	NA	NA	NA	NA	No	NA	HPRC,HGSVC,1KG-ONT	Yes	NA	NA	NA	NA	NA	NA
chr20:62105816	chr20-62105816-allele653542-73	INS	72	NA	0.03252647503782148,0.03170028818443804,0.011904761904761904,0.04572564612326044,0.02044989775051125	3.82998e-06	NA	NA	NA	NA	NA	NA	NA	NA	NA	No	NA	HPRC,HGSVC,1KG-ONT	Yes	NA	NA	NA	NA	NA	NA
chr20:62105816	chr20-62105816-allele653537-89	INS	88	NA	0.0007564296520423601,0.0,0.0,0.0019880715705765406,0.0	NA	NA	NA	NA	NA	NA	NA	NA	NA	NA	No	NA	HPRC,HGSVC,1KG-ONT	Yes	NA	NA	NA	NA	NA	NA
chr20:62105816	chr20-62105816-allele653546-69	INS	68	NA	0.0007564296520423601,0.0,0.0,0.0,0.0	0.000918741	NA	NA	NA	NA	NA	NA	NA	NA	NA	No	NA	HPRC,HGSVC,1KG-ONT	Yes	NA	NA	NA	NA	NA	NA
chr20:62105816	chr20-62105816-allele653534-85	INS	84	NA	0.0030257186081694403,0.010086455331412104,0.05654761904761905,0.006958250497017893,0.011247443762781187	0.0103029	NA	NA	NA	NA	NA	NA	NA	NA	NA	No	NA	HPRC,HGSVC,1KG-ONT	Yes	NA	NA	NA	NA	NA	NA
chr20:62105816	chr20-62105816-allele653528-81	INS	80	NA	0.0,0.0,0.005952380952380952,0.0,0.0	0.000593574	NA	NA	NA	NA	NA	NA	NA	NA	NA	No	NA	HPRC,HGSVC,1KG-ONT	Yes	NA	NA	NA	NA	NA	NA
chr20:62105816	chr20-62105816-allele653527-89	INS	88	NA	0.0,0.001440922190201729,0.0,0.0,0.002044989775051125	3.94758e-05	NA	NA	NA	NA	NA	NA	NA	NA	NA	No	NA	HPRC,HGSVC,1KG-ONT	Yes	NA	NA	NA	NA	NA	NA
chr20:62105816	chr20-62105816-allele653539-81	INS	80	NA	0.0,0.018731988472622477,0.006944444444444444,0.03180914512922465,0.013292433537832311	0.011534	NA	NA	NA	NA	NA	NA	NA	NA	NA	No	NA	HPRC,HGSVC,1KG-ONT	Yes	NA	NA	NA	NA	NA	NA
chr20:62105816	chr20-62105816-allele653530-1	DEL	56	NA	0.0015128593040847202,0.001440922190201729,0.0,0.0019880715705765406,0.0	NA	NA	NA	NA	NA	NA	NA	NA	NA	NA	No	NA	No	No	NA	NA	NA	NA	NA	NA
chr20:62105816	chr20-62105816-allele653538-77	INS	76	NA	0.014372163388804841,0.069164265129683,0.002976190476190476,0.032803180914512925,0.06134969325153374	0.00911115	NA	NA	NA	NA	NA	NA	NA	NA	NA	No	NA	HPRC,HGSVC,1KG-ONT	Yes	NA	NA	NA	NA	NA	NA
chr20:62105816	chr20-62105816-allele653536-85	INS	84	NA	0.0015128593040847202,0.0,0.000992063492063492,0.020874751491053677,0.002044989775051125	0.00190535	NA	NA	NA	NA	NA	NA	NA	NA	NA	No	NA	HPRC,HGSVC,1KG-ONT	Yes	NA	NA	NA	NA	NA	NA
chr20:62105816	chr20-62105816-allele653543-77	INS	76	NA	0.0015128593040847202,0.04178674351585014,0.012896825396825396,0.02385685884691849,0.0010224948875255625	0.00965586	NA	NA	NA	NA	NA	NA	NA	NA	NA	No	NA	HPRC,HGSVC,1KG-ONT	Yes	NA	NA	NA	NA	NA	NA
chr20:62105816	chr20-62105816-allele653544-81	INS	80	NA	0.007564296520423601,0.002881844380403458,0.012896825396825396,0.0,0.0010224948875255625	0.000454803	NA	NA	NA	NA	NA	NA	NA	NA	NA	No	NA	HPRC,HGSVC,1KG-ONT	Yes	NA	NA	NA	NA	NA	NA
chr20:62105820	chr20-62105820-allele653549-73	INS	72	NA	0.02118003025718608,0.15706051873198848,0.05654761904761905,0.08349900596421471,0.0705521472392638	0.0319711	NA	NA	NA	NA	NA	NA	NA	NA	NA	No	NA	HPRC,HGSVC,1KG-ONT	Yes	NA	NA	NA	NA	NA	NA
chr20:62105820	chr20-62105820-allele653550-69	INS	68	NA	0.00529500756429652,0.0,0.0,0.0,0.0	0.00947665	NA	NA	NA	NA	NA	NA	NA	NA	NA	No	NA	HPRC,HGSVC,1KG-ONT	Yes	NA	NA	NA	NA	NA	NA
chr20:62105824	chr20-62105824-allele653552-117	INS	116	NA	0.0007564296520423601,0.002881844380403458,0.0,0.0,0.0	NA	NA	NA	NA	NA	NA	NA	NA	NA	NA	No	NA	HPRC,HGSVC	Yes	NA	NA	NA	NA	NA	NA
chr20:62105856	chr20-62105856-allele653558-77	INS	76	NA	0.0015128593040847202,0.0,0.0,0.0,0.0	0.00234988	NA	NA	NA	NA	NA	NA	NA	NA	NA	No	NA	HPRC,HGSVC,1KG-ONT	Yes	NA	NA	NA	NA	NA	NA
chr20:62105857	chr20-62105857-allele653559-81	INS	80	NA	0.0,0.0,0.015873015873015872,0.003976143141153081,0.010224948875255624	0.00500245	NA	NA	NA	NA	NA	NA	NA	NA	NA	No	NA	HPRC,HGSVC,1KG-ONT	Yes	NA	NA	NA	NA	NA	NA
chr20:62105864	chr20-62105864-allele653573-77	INS	76	NA	0.0022692889561270802,0.001440922190201729,0.0,0.0,0.0	0.0019853	NA	NA	NA	NA	NA	NA	NA	NA	NA	No	NA	HPRC,HGSVC,1KG-ONT	Yes	NA	NA	NA	NA	NA	NA
chr20:62105864	chr20-62105864-allele653569-65	INS	64	NA	0.02798789712556732,0.004322766570605188,0.0,0.0,0.0	0.0448088	NA	NA	NA	NA	NA	NA	NA	NA	NA	No	NA	HPRC,HGSVC,1KG-ONT	Yes	NA	NA	NA	NA	NA	NA
chr20:62105864	chr20-62105864-allele653568-69	INS	68	NA	0.029500756429652043,0.004322766570605188,0.0,0.0,0.0	0.0475067	NA	NA	NA	NA	NA	NA	NA	NA	NA	No	NA	HPRC,HGSVC,1KG-ONT	Yes	NA	NA	NA	NA	NA	NA
chr20:62105869	chr20-62105869-allele653575-81	INS	80	NA	0.0,0.0,0.0,0.014910536779324055,0.014314928425357873	0.00485128	NA	NA	NA	NA	NA	NA	NA	NA	NA	No	NA	HPRC,HGSVC,1KG-ONT	Yes	NA	NA	NA	NA	NA	NA
chr20:62145968	chr20-62145968-allele653934-1	DEL	100	NA	0.046142208774583963,0.007204610951008645,0.0,0.0,0.0	0.073179	SS18L1(0.011264, 0.605)	SS18L1(0.011264, 0.605)	NA	NA	NA	NA	NA	NA	NA	No	NA	HPRC,HGSVC,1KG-ONT	Yes	NA	NA	NA	NA	NA	NA
chr20:62148511	chr20-62148511-allele653980-1	DEL	69	NA	0.0,0.0,0.0,0.002982107355864811,0.0	3.94758e-05	SS18L1(0.011264, 0.605)	SS18L1(0.011264, 0.605)	NA	NA	NA	NA	NA	NA	NA	No	NA	No	No	NA	NA	NA	NA	NA	NA
chr20:62151818	chr20-62151818-allele654032-76	INS	75	NA	0.0007564296520423601,0.0,0.0,0.0,0.0	0.000918741	SS18L1(0.011264, 0.605)	SS18L1(0.011264, 0.605)	NA	NA	NA	NA	NA	NA	NA	No	NA	HPRC,HGSVC,1KG-ONT	No	NA	NA	NA	NA	NA	NA
chr20:62151860	chr20-62151860-allele654034-157	INS	156	NA	0.0022692889561270802,0.004322766570605188,0.001984126984126984,0.011928429423459244,0.0	0.000177926	SS18L1(0.011264, 0.605)	SS18L1(0.011264, 0.605)	NA	NA	NA	NA	NA	NA	NA	No	NA	No	No	NA	NA	NA	NA	NA	NA
chr20:62151900	chr20-62151900-allele654042-1	DEL	117	NA	0.018910741301059002,0.0,0.003968253968253968,0.0,0.002044989775051125	0.0233983	SS18L1(0.011264, 0.605)	SS18L1(0.011264, 0.605)	NA	NA	NA	NA	NA	NA	NA	No	NA	HPRC,HGSVC,1KG-ONT	Yes	NA	NA	NA	NA	NA	NA
chr20:62151908	chr20-62151908-allele654046-79	INS	78	NA	0.025718608169440244,0.001440922190201729,0.0,0.0,0.0	0.0448872	SS18L1(0.011264, 0.605)	SS18L1(0.011264, 0.605)	NA	NA	NA	NA	NA	NA	NA	No	NA	HPRC,HGSVC,1KG-ONT	No	NA	NA	NA	NA	NA	NA
chr20:62151908	chr20-62151908-allele654047-1	DEL	78	NA	0.0022692889561270802,0.001440922190201729,0.0,0.0,0.0	0.0019853	SS18L1(0.011264, 0.605)	SS18L1(0.011264, 0.605)	NA	NA	NA	NA	NA	NA	NA	No	NA	HPRC	Yes	NA	NA	NA	NA	NA	NA
chr20:62151917	chr20-62151917-allele654050-235	INS	234	NA	0.006051437216338881,0.001440922190201729,0.0,0.0,0.0	0.00875367	SS18L1(0.011264, 0.605)	SS18L1(0.011264, 0.605)	NA	NA	NA	NA	NA	NA	NA	No	NA	HGSVC,1KG-ONT	No	NA	NA	NA	NA	NA	NA
chr20:62156012	chr20-62156012-allele654102-327	INS	326	NA	0.06656580937972768,0.08069164265129683,0.14285714285714285,0.02882703777335984,0.12372188139059305	0.00449008	SS18L1(0.011264, 0.605)	SS18L1(0.011264, 0.605)	NA	NA	NA	NA	NA	NA	enhancer	No	NA	HPRC,HGSVC,1KG-ONT	No	NA	NA	NA	NA	NA	NA
chr20:62156012	chr20-62156012-allele654104-328	INS	327	NA	0.0037821482602118004,0.01585014409221902,0.057539682539682536,0.027833001988071572,0.07464212678936605	0.025648	SS18L1(0.011264, 0.605)	SS18L1(0.011264, 0.605)	NA	NA	NA	NA	NA	NA	enhancer	No	NA	HPRC,HGSVC,1KG-ONT	No	NA	NA	NA	NA	NA	NA
chr20:62160329	chr20-62160329-allele654146-156	INS	155	NA	0.39107413010590014,0.47982708933717577,0.4930555555555556,0.49105367793240556,0.4938650306748466	0.0194646	SS18L1(0.011264, 0.605)	SS18L1(0.011264, 0.605)	NA	NA	NA	NA	NA	NA	NA	No	NA	HPRC,HGSVC	Yes	NA	NA	NA	NA	NA	NA
chr20:62160336	chr20-62160336-allele654147-256	INS	255	NA	0.025718608169440244,0.0,0.0,0.0009940357852882703,0.0	0.0448872	SS18L1(0.011264, 0.605)	SS18L1(0.011264, 0.605)	NA	NA	NA	NA	NA	NA	NA	No	NA	HGSVC	Yes	NA	NA	NA	NA	NA	NA
chr20:62160350	chr20-62160350-allele654151-106	INS	105	NA	0.00832072617246596,0.0,0.0,0.0,0.0	0.0151436	SS18L1(0.011264, 0.605)	SS18L1(0.011264, 0.605)	NA	NA	NA	NA	NA	NA	NA	No	NA	HPRC,HGSVC,1KG-ONT	Yes	NA	NA	NA	NA	NA	NA
chr20:62160350	chr20-62160350-allele654149-106	INS	105	NA	0.14826021180030258,0.010086455331412104,0.0,0.006958250497017893,0.0	0.223753	SS18L1(0.011264, 0.605)	SS18L1(0.011264, 0.605)	NA	NA	NA	NA	NA	NA	NA	No	NA	HPRC,HGSVC,1KG-ONT	Yes	NA	NA	NA	NA	NA	NA
chr20:62160359	chr20-62160359-allele654153-166	INS	165	NA	0.18910741301059,0.024495677233429394,0.0,0.0009940357852882703,0.0	0.277711	SS18L1(0.011264, 0.605)	SS18L1(0.011264, 0.605)	NA	NA	NA	NA	NA	NA	NA	No	NA	HPRC,HGSVC	Yes	NA	NA	NA	NA	NA	NA
chr20:62160361	chr20-62160361-allele654156-151	INS	150	NA	0.0007564296520423601,0.0,0.0,0.0,0.0	0.000918741	SS18L1(0.011264, 0.605)	SS18L1(0.011264, 0.605)	NA	NA	NA	NA	NA	NA	NA	No	NA	HPRC,HGSVC,1KG-ONT	Yes	NA	NA	NA	NA	NA	NA
chr20:62160361	chr20-62160361-allele654158-181	INS	180	NA	0.0007564296520423601,0.001440922190201729,0.0,0.0,0.0	NA	SS18L1(0.011264, 0.605)	SS18L1(0.011264, 0.605)	NA	NA	NA	NA	NA	NA	NA	No	NA	HPRC,HGSVC	Yes	NA	NA	NA	NA	NA	NA
chr20:62160361	chr20-62160361-allele654159-161	INS	160	NA	0.0007564296520423601,0.0,0.0,0.0,0.0	0.000918741	SS18L1(0.011264, 0.605)	SS18L1(0.011264, 0.605)	NA	NA	NA	NA	NA	NA	NA	No	NA	HPRC,HGSVC	Yes	NA	NA	NA	NA	NA	NA
chr20:62160370	chr20-62160370-allele654166-183	INS	182	NA	0.11043872919818457,0.45244956772334294,0.44543650793650796,0.4463220675944334,0.44683026584867075	0.214358	SS18L1(0.011264, 0.605)	SS18L1(0.011264, 0.605)	NA	NA	NA	NA	NA	NA	NA	No	NA	HPRC,HGSVC	Yes	NA	NA	NA	NA	NA	NA
chr20:62160371	chr20-62160371-allele654167-126	INS	125	NA	0.10741301059001512,0.0345821325648415,0.002976190476190476,0.04970178926441352,0.05930470347648262	0.0460914	SS18L1(0.011264, 0.605)	SS18L1(0.011264, 0.605)	NA	NA	NA	NA	NA	NA	NA	No	NA	HPRC,HGSVC,1KG-ONT	Yes	NA	NA	NA	NA	NA	NA
chr20:62160371	chr20-62160371-allele654168-114	INS	113	NA	0.0007564296520423601,0.0,0.0,0.0,0.0	0.000918741	SS18L1(0.011264, 0.605)	SS18L1(0.011264, 0.605)	NA	NA	NA	NA	NA	NA	NA	No	NA	HPRC,HGSVC,1KG-ONT	Yes	NA	NA	NA	NA	NA	NA
chr20:62160371	chr20-62160371-allele654169-136	INS	135	NA	0.0015128593040847202,0.005763688760806916,0.0,0.007952286282306162,0.003067484662576687	0.000453666	SS18L1(0.011264, 0.605)	SS18L1(0.011264, 0.605)	NA	NA	NA	NA	NA	NA	NA	No	NA	HPRC,HGSVC,1KG-ONT	Yes	NA	NA	NA	NA	NA	NA
chr20:62160384	chr20-62160384-allele654175-116	INS	115	NA	0.0007564296520423601,0.0,0.0,0.0,0.0	0.000918741	SS18L1(0.011264, 0.605)	SS18L1(0.011264, 0.605)	NA	NA	NA	NA	NA	NA	NA	No	NA	HPRC,HGSVC,1KG-ONT	Yes	NA	NA	NA	NA	NA	NA
chr20:62166667	chr20-62166667-allele654274-301	INS	300	NA	0.0037821482602118004,0.0,0.0,0.0,0.0	0.00663171	SS18L1(0.011264, 0.605)	SS18L1(0.011264, 0.605)	NA	NA	NA	NA	NA	NA	NA	No	NA	HPRC,HGSVC,1KG-ONT	No	NA	NA	NA	NA	NA	NA
chr20:62166667	chr20-62166667-allele654264-302	INS	301	NA	0.11875945537065052,0.023054755043227664,0.001984126984126984,0.012922465208747515,0.027607361963190184	0.119261	SS18L1(0.011264, 0.605)	SS18L1(0.011264, 0.605)	NA	NA	NA	NA	NA	NA	NA	No	NA	HPRC,HGSVC,1KG-ONT	No	NA	NA	NA	NA	NA	NA
chr20:62166667	chr20-62166667-allele654272-304	INS	303	NA	0.0022692889561270802,0.0,0.0,0.0,0.0	0.00377908	SS18L1(0.011264, 0.605)	SS18L1(0.011264, 0.605)	NA	NA	NA	NA	NA	NA	NA	No	NA	HPRC,HGSVC,1KG-ONT	No	NA	NA	NA	NA	NA	NA
chr20:62166667	chr20-62166667-allele654269-304	INS	303	NA	0.0,0.0,0.001984126984126984,0.0,0.0	NA	SS18L1(0.011264, 0.605)	SS18L1(0.011264, 0.605)	NA	NA	NA	NA	NA	NA	NA	No	NA	HPRC,HGSVC,1KG-ONT	No	NA	NA	NA	NA	NA	NA
chr20:62166667	chr20-62166667-allele654271-302	INS	301	NA	0.0030257186081694403,0.007204610951008645,0.026785714285714284,0.014910536779324055,0.015337423312883436	0.00676627	SS18L1(0.011264, 0.605)	SS18L1(0.011264, 0.605)	NA	NA	NA	NA	NA	NA	NA	No	NA	HPRC,HGSVC,1KG-ONT	No	NA	NA	NA	NA	NA	NA
chr20:62166667	chr20-62166667-allele654266-308	INS	307	NA	0.0022692889561270802,0.001440922190201729,0.002976190476190476,0.010934393638170975,0.0010224948875255625	1.22604e-06	SS18L1(0.011264, 0.605)	SS18L1(0.011264, 0.605)	NA	NA	NA	NA	NA	NA	NA	No	NA	HPRC,HGSVC,1KG-ONT	No	NA	NA	NA	NA	NA	NA
chr20:62166667	chr20-62166667-allele654267-306	INS	305	NA	0.0007564296520423601,0.0,0.0,0.0,0.0	0.000918741	SS18L1(0.011264, 0.605)	SS18L1(0.011264, 0.605)	NA	NA	NA	NA	NA	NA	NA	No	NA	HPRC,HGSVC,1KG-ONT	No	NA	NA	NA	NA	NA	NA
chr20:62166667	chr20-62166667-allele654273-303	INS	302	NA	0.06429652042360061,0.002881844380403458,0.0,0.0019880715705765406,0.0	0.106494	SS18L1(0.011264, 0.605)	SS18L1(0.011264, 0.605)	NA	NA	NA	NA	NA	NA	NA	No	NA	HPRC,HGSVC,1KG-ONT	No	NA	NA	NA	NA	NA	NA
chr20:62166667	chr20-62166667-allele654270-303	INS	302	NA	0.03479576399394856,0.018731988472622477,0.09126984126984126,0.019880715705765408,0.1196319018404908	0.00817477	SS18L1(0.011264, 0.605)	SS18L1(0.011264, 0.605)	NA	NA	NA	NA	NA	NA	NA	No	NA	HPRC,HGSVC,1KG-ONT	No	NA	NA	NA	NA	NA	NA
chr20:62166667	chr20-62166667-allele654263-307	INS	306	NA	0.1059001512859304,0.018731988472622477,0.006944444444444444,0.02186878727634195,0.08077709611451943	0.0518043	SS18L1(0.011264, 0.605)	SS18L1(0.011264, 0.605)	NA	NA	NA	NA	NA	NA	NA	No	NA	HPRC,HGSVC,1KG-ONT	No	NA	NA	NA	NA	NA	NA
chr20:62204365	chr20-62204365-allele654823-1	DEL	50	NA	0.03328290468986384,0.001440922190201729,0.0,0.0,0.0	0.058521	NA	NA	NA	NA	NA	NA	NA	NA	NA	No	NA	HPRC	No	NA	NA	NA	NA	NA	NA
chr20:62212938	chr20-62212938-allele654938-91	INS	90	NA	0.01361573373676248,0.040345821325648415,0.21726190476190477,0.007952286282306162,0.010224948875255624	0.030626	NA	NA	NA	NA	NA	NA	NA	NA	NA	No	NA	HPRC,HGSVC,1KG-ONT	No	NA	NA	NA	NA	NA	NA
chr20:62212940	chr20-62212940-allele654939-68	INS	67	NA	0.0022692889561270802,0.0,0.0,0.0,0.0	0.00377908	NA	NA	NA	NA	NA	NA	NA	NA	NA	No	NA	HPRC,HGSVC,1KG-ONT	No	NA	NA	NA	NA	NA	NA
chr20:62212969	chr20-62212969-allele654947-432	INS	431	NA	0.006051437216338881,0.027377521613832854,0.01984126984126984,0.02186878727634195,0.010224948875255624	0.00506006	NA	NA	NA	NA	NA	NA	NA	NA	NA	No	NA	HGSVC,1KG-ONT	No	NA	NA	NA	NA	NA	NA
chr20:62212999	chr20-62212999-allele654954-1	DEL	70	NA	0.015128593040847202,0.008645533141210375,0.012896825396825396,0.012922465208747515,0.006134969325153374	0.000488433	NA	NA	NA	NA	NA	NA	NA	NA	NA	No	NA	HPRC,HGSVC	No	NA	NA	NA	NA	NA	NA
chr20:62213005	chr20-62213005-allele654956-1	DEL	164	NA	0.0015128593040847202,0.007204610951008645,0.0,0.015904572564612324,0.003067484662576687	0.00182596	NA	NA	NA	NA	NA	NA	NA	NA	NA	No	NA	HPRC,HGSVC,1KG-ONT	Yes	NA	NA	NA	NA	NA	NA
chr20:62213045	chr20-62213045-allele654963-1	DEL	92	NA	0.0015128593040847202,0.002881844380403458,0.000992063492063492,0.0,0.0	NA	NA	NA	NA	NA	NA	NA	NA	NA	NA	No	NA	HPRC,HGSVC,1KG-ONT	No	NA	NA	NA	NA	NA	NA
chr20:62213051	chr20-62213051-allele654965-1	DEL	120	NA	0.0030257186081694403,0.0,0.0,0.0,0.0	0.00520636	NA	NA	NA	NA	NA	NA	NA	NA	NA	No	NA	HPRC,HGSVC,1KG-ONT	No	NA	NA	NA	NA	NA	NA
chr20:62213054	chr20-62213054-allele654967-233	INS	232	NA	0.0,0.0,0.0248015873015873,0.0,0.0010224948875255625	0.00425535	NA	NA	NA	NA	NA	NA	NA	NA	NA	No	NA	HPRC,HGSVC,1KG-ONT	No	NA	NA	NA	NA	NA	NA
chr20:62213060	chr20-62213060-allele654968-1	DEL	225	NA	0.0022692889561270802,0.001440922190201729,0.0,0.0,0.0	0.0019853	NA	NA	NA	NA	NA	NA	NA	NA	NA	No	NA	HPRC,HGSVC	Yes	NA	NA	NA	NA	NA	NA
chr20:62213078	chr20-62213078-allele654974-1	DEL	136	NA	0.0,0.0,0.0,0.0019880715705765406,0.0	NA	NA	NA	NA	NA	NA	NA	NA	NA	NA	No	NA	HPRC,HGSVC,1KG-ONT	No	NA	NA	NA	NA	NA	NA
chr20:62213126	chr20-62213126-allele654997-1	DEL	200	NA	0.0015128593040847202,0.001440922190201729,0.000992063492063492,0.0,0.0010224948875255625	NA	NA	NA	NA	NA	NA	NA	NA	NA	NA	No	NA	HPRC,HGSVC	Yes	NA	NA	NA	NA	NA	NA
chr20:62213146	chr20-62213146-allele655009-107	INS	106	NA	0.0007564296520423601,0.010086455331412104,0.003968253968253968,0.0,0.0	0.000353522	NA	NA	NA	NA	NA	NA	NA	NA	NA	No	NA	HPRC,HGSVC,1KG-ONT	No	NA	NA	NA	NA	NA	NA
chr20:62213146	chr20-62213146-allele655010-127	INS	126	NA	0.0,0.002881844380403458,0.002976190476190476,0.0,0.0010224948875255625	0.000593574	NA	NA	NA	NA	NA	NA	NA	NA	NA	No	NA	HPRC,HGSVC,1KG-ONT	No	NA	NA	NA	NA	NA	NA
chr20:62213147	chr20-62213147-allele655014-1	DEL	589	NA	0.0007564296520423601,0.0,0.0,0.0,0.0	0.000918741	NA	NA	NA	NA	NA	NA	NA	NA	NA	No	NA	No	No	NA	NA	NA	NA	NA	NA
chr20:62213161	chr20-62213161-allele655019-62	INS	61	NA	0.0007564296520423601,0.005763688760806916,0.020833333333333332,0.004970178926441352,0.0081799591002045	0.00529909	NA	NA	NA	NA	NA	NA	NA	NA	NA	No	NA	HPRC,HGSVC,1KG-ONT	No	NA	NA	NA	NA	NA	NA
chr20:62213169	chr20-62213169-allele655026-171	INS	170	NA	0.01059001512859304,0.01729106628242075,0.0,0.0009940357852882703,0.018404907975460124	NA	NA	NA	NA	NA	NA	NA	NA	NA	NA	No	NA	HPRC,HGSVC,1KG-ONT	No	NA	NA	NA	NA	NA	NA
chr20:62213169	chr20-62213169-allele655025-149	INS	148	NA	0.023449319213313162,0.010086455331412104,0.000992063492063492,0.004970178926441352,0.006134969325153374	0.0162412	NA	NA	NA	NA	NA	NA	NA	NA	NA	No	NA	HPRC,HGSVC,1KG-ONT	No	NA	NA	NA	NA	NA	NA
chr20:62213169	chr20-62213169-allele655027-313	INS	312	NA	0.0037821482602118004,0.010086455331412104,0.008928571428571428,0.014910536779324055,0.017382413087934562	0.00354175	NA	NA	NA	NA	NA	NA	NA	NA	NA	No	NA	HPRC,HGSVC,1KG-ONT	No	NA	NA	NA	NA	NA	NA
chr20:62213169	chr20-62213169-allele655028-63	INS	62	NA	0.0030257186081694403,0.0,0.0,0.0,0.0	0.00520636	NA	NA	NA	NA	NA	NA	NA	NA	NA	No	NA	HPRC,HGSVC,1KG-ONT	No	NA	NA	NA	NA	NA	NA
chr20:62213172	chr20-62213172-allele655035-1	DEL	154	NA	0.0007564296520423601,0.0,0.0,0.0,0.0	0.000918741	NA	NA	NA	NA	NA	NA	NA	NA	NA	No	NA	HPRC,HGSVC,1KG-ONT	No	NA	NA	NA	NA	NA	NA
chr20:62213172	chr20-62213172-allele655034-1	DEL	69	NA	0.012102874432677761,0.001440922190201729,0.0,0.004970178926441352,0.0010224948875255625	0.0108062	NA	NA	NA	NA	NA	NA	NA	NA	NA	No	NA	HPRC,HGSVC,1KG-ONT	No	NA	NA	NA	NA	NA	NA
chr20:62213175	chr20-62213175-allele655039-1	DEL	119	NA	0.0015128593040847202,0.002881844380403458,0.0,0.0,0.0	7.61513e-05	NA	NA	NA	NA	NA	NA	NA	NA	NA	No	NA	HPRC,HGSVC,1KG-ONT	No	NA	NA	NA	NA	NA	NA
chr20:62213194	chr20-62213194-allele655046-234	INS	233	NA	0.0007564296520423601,0.024495677233429394,0.023809523809523808,0.02882703777335984,0.026584867075664622	0.0161613	NA	NA	NA	NA	NA	NA	NA	NA	NA	No	NA	HPRC,HGSVC,1KG-ONT	No	NA	NA	NA	NA	NA	NA
chr20:62213222	chr20-62213222-allele655054-266	INS	265	NA	0.006051437216338881,0.025936599423631124,0.0,0.0,0.002044989775051125	NA	NA	NA	NA	NA	NA	NA	NA	NA	NA	No	NA	HPRC,HGSVC,1KG-ONT	No	NA	NA	NA	NA	NA	NA
chr20:62213238	chr20-62213238-allele655059-1	DEL	61	NA	0.0022692889561270802,0.0,0.0,0.0,0.0	0.00377908	NA	NA	NA	NA	NA	NA	NA	NA	NA	No	NA	HPRC,HGSVC,1KG-ONT	No	NA	NA	NA	NA	NA	NA
chr20:62213265	chr20-62213265-allele655075-88	INS	87	NA	0.0,0.0,0.00496031746031746,0.0,0.0	0.000408842	NA	NA	NA	NA	NA	NA	NA	NA	NA	No	NA	HPRC,HGSVC,1KG-ONT	No	NA	NA	NA	NA	NA	NA
chr20:62213271	chr20-62213271-allele655077-176	INS	175	NA	0.0030257186081694403,0.001440922190201729,0.012896825396825396,0.0009940357852882703,0.003067484662576687	NA	NA	NA	NA	NA	NA	NA	NA	NA	NA	No	NA	HPRC,HGSVC,1KG-ONT	No	NA	NA	NA	NA	NA	NA
chr20:62213273	chr20-62213273-allele655080-152	INS	151	NA	0.00680786686838124,0.024495677233429394,0.0,0.0,0.010224948875255624	NA	NA	NA	NA	NA	NA	NA	NA	NA	NA	No	NA	HPRC,HGSVC,1KG-ONT	No	NA	NA	NA	NA	NA	NA
chr20:62213280	chr20-62213280-allele655083-132	INS	131	NA	0.0015128593040847202,0.002881844380403458,0.0,0.002982107355864811,0.0010224948875255625	NA	NA	NA	NA	NA	NA	NA	NA	NA	NA	No	NA	HPRC,HGSVC,1KG-ONT	No	NA	NA	NA	NA	NA	NA
chr20:62213285	chr20-62213285-allele655085-1	DEL	111	NA	0.0037821482602118004,0.0,0.0,0.002982107355864811,0.005112474437627812	NA	NA	NA	NA	NA	NA	NA	NA	NA	NA	No	NA	HPRC,HGSVC,1KG-ONT	Yes	NA	NA	NA	NA	NA	NA
chr20:62213343	chr20-62213343-allele655102-160	INS	159	NA	0.0007564296520423601,0.0,0.0,0.0009940357852882703,0.0	NA	NA	NA	NA	NA	NA	NA	NA	NA	NA	No	NA	HPRC,HGSVC,1KG-ONT	No	NA	NA	NA	NA	NA	NA
chr20:62213365	chr20-62213365-allele655108-176	INS	175	NA	0.0,0.0,0.0,0.0,0.002044989775051125	NA	NA	NA	NA	NA	NA	NA	NA	NA	NA	No	NA	HPRC,HGSVC,1KG-ONT	No	NA	NA	NA	NA	NA	NA
chr20:62213367	chr20-62213367-allele655110-65	INS	64	NA	0.0007564296520423601,0.0,0.00496031746031746,0.003976143141153081,0.0	0.000199544	NA	NA	NA	NA	NA	NA	NA	NA	NA	No	NA	HPRC,HGSVC,1KG-ONT	No	NA	NA	NA	NA	NA	NA
chr20:62213390	chr20-62213390-allele655122-112	INS	111	NA	0.0007564296520423601,0.0,0.0,0.0,0.0	0.000918741	NA	NA	NA	NA	NA	NA	NA	NA	NA	No	NA	HPRC,HGSVC,1KG-ONT	No	NA	NA	NA	NA	NA	NA
chr20:62213390	chr20-62213390-allele655119-69	INS	68	NA	0.0007564296520423601,0.001440922190201729,0.0,0.0,0.0	NA	NA	NA	NA	NA	NA	NA	NA	NA	NA	No	NA	HPRC,HGSVC,1KG-ONT	No	NA	NA	NA	NA	NA	NA
chr20:62213390	chr20-62213390-allele655120-1	DEL	129	NA	0.0007564296520423601,0.0,0.0,0.0,0.0	0.000918741	NA	NA	NA	NA	NA	NA	NA	NA	NA	No	NA	HPRC,HGSVC,1KG-ONT	Yes	NA	NA	NA	NA	NA	NA
chr20:62213392	chr20-62213392-allele655124-111	INS	110	NA	0.0022692889561270802,0.0,0.0,0.0,0.0	0.00377908	NA	NA	NA	NA	NA	NA	NA	NA	NA	No	NA	HPRC,HGSVC,1KG-ONT	No	NA	NA	NA	NA	NA	NA
chr20:62213396	chr20-62213396-allele655125-64	INS	63	NA	0.0007564296520423601,0.002881844380403458,0.006944444444444444,0.004970178926441352,0.0	0.00103615	NA	NA	NA	NA	NA	NA	NA	NA	NA	No	NA	HPRC,HGSVC,1KG-ONT	No	NA	NA	NA	NA	NA	NA
chr20:62213405	chr20-62213405-allele655131-126	INS	125	NA	0.00529500756429652,0.0,0.012896825396825396,0.004970178926441352,0.0	NA	NA	NA	NA	NA	NA	NA	NA	NA	NA	No	NA	HPRC,HGSVC,1KG-ONT	No	NA	NA	NA	NA	NA	NA
chr20:62213406	chr20-62213406-allele655134-232	INS	231	NA	0.0,0.004322766570605188,0.002976190476190476,0.002982107355864811,0.00408997955010225	0.00180841	NA	NA	NA	NA	NA	NA	NA	NA	NA	No	NA	HPRC,HGSVC,1KG-ONT	No	NA	NA	NA	NA	NA	NA
chr20:62213411	chr20-62213411-allele655137-549	INS	548	NA	0.00529500756429652,0.004322766570605188,0.006944444444444444,0.012922465208747515,0.00408997955010225	NA	NA	NA	NA	NA	NA	NA	NA	NA	NA	No	NA	HGSVC,1KG-ONT	No	NA	NA	NA	NA	NA	NA
chr20:62213412	chr20-62213412-allele655138-1	DEL	195	NA	0.00680786686838124,0.001440922190201729,0.0,0.0,0.009202453987730062	0.00165049	NA	NA	NA	NA	NA	NA	NA	NA	NA	No	NA	HPRC,HGSVC	Yes	NA	NA	NA	NA	NA	NA
chr20:62213414	chr20-62213414-allele655141-68	INS	67	NA	0.0030257186081694403,0.005763688760806916,0.0,0.007952286282306162,0.002044989775051125	NA	NA	NA	NA	NA	NA	NA	NA	NA	NA	No	NA	HPRC,HGSVC,1KG-ONT	No	NA	NA	NA	NA	NA	NA
chr20:62213414	chr20-62213414-allele655142-257	INS	256	NA	0.0113464447806354,0.008645533141210375,0.05555555555555555,0.009940357852882704,0.018404907975460124	0.00359086	NA	NA	NA	NA	NA	NA	NA	NA	NA	No	NA	HPRC,HGSVC,1KG-ONT	No	NA	NA	NA	NA	NA	NA
chr20:62213434	chr20-62213434-allele655153-115	INS	114	NA	0.0030257186081694403,0.0,0.0,0.0,0.0	0.00520636	NA	NA	NA	NA	NA	NA	NA	NA	NA	No	NA	HPRC,HGSVC,1KG-ONT	No	NA	NA	NA	NA	NA	NA
chr20:62213438	chr20-62213438-allele655155-1	DEL	168	NA	0.006051437216338881,0.0,0.0,0.0,0.005112474437627812	0.00373626	NA	NA	NA	NA	NA	NA	NA	NA	NA	No	NA	HPRC,HGSVC,1KG-ONT	Yes	NA	NA	NA	NA	NA	NA
chr20:62213464	chr20-62213464-allele655167-63	INS	62	NA	0.0015128593040847202,0.0,0.0,0.0,0.0	0.00234988	NA	NA	NA	NA	NA	NA	NA	NA	NA	No	NA	HPRC,HGSVC,1KG-ONT	No	NA	NA	NA	NA	NA	NA
chr20:62213477	chr20-62213477-allele655172-86	INS	85	NA	0.0030257186081694403,0.001440922190201729,0.0,0.0009940357852882703,0.002044989775051125	0.000667154	NA	NA	NA	NA	NA	NA	NA	NA	NA	No	NA	HPRC,HGSVC,1KG-ONT	No	NA	NA	NA	NA	NA	NA
chr20:62213494	chr20-62213494-allele655185-109	INS	108	NA	0.0007564296520423601,0.005763688760806916,0.01488095238095238,0.0019880715705765406,0.0081799591002045	0.00372752	NA	NA	NA	NA	NA	NA	NA	NA	NA	No	NA	HPRC,HGSVC,1KG-ONT	No	NA	NA	NA	NA	NA	NA
chr20:62213500	chr20-62213500-allele655187-200	INS	199	NA	0.0007564296520423601,0.0,0.0,0.0,0.0	0.000918741	NA	NA	NA	NA	NA	NA	NA	NA	NA	No	NA	HPRC,HGSVC,1KG-ONT	No	NA	NA	NA	NA	NA	NA
chr20:62213519	chr20-62213519-allele655194-68	INS	67	NA	0.0022692889561270802,0.008645533141210375,0.025793650793650792,0.004970178926441352,0.02044989775051125	0.00673257	NA	NA	NA	NA	NA	NA	NA	NA	NA	No	NA	HPRC,HGSVC,1KG-ONT	No	NA	NA	NA	NA	NA	NA
chr20:62213519	chr20-62213519-allele655196-94	INS	93	NA	0.0045385779122541605,0.0,0.0,0.0,0.0	0.00805514	NA	NA	NA	NA	NA	NA	NA	NA	NA	No	NA	HPRC,HGSVC,1KG-ONT	No	NA	NA	NA	NA	NA	NA
chr20:62213527	chr20-62213527-allele655202-88	INS	87	NA	0.00680786686838124,0.0,0.0,0.0,0.0	0.0123139	NA	NA	NA	NA	NA	NA	NA	NA	NA	No	NA	HPRC,HGSVC,1KG-ONT	No	NA	NA	NA	NA	NA	NA
chr20:62213527	chr20-62213527-allele655204-88	INS	87	NA	0.0,0.001440922190201729,0.0,0.003976143141153081,0.0	0.000408842	NA	NA	NA	NA	NA	NA	NA	NA	NA	No	NA	HPRC,HGSVC,1KG-ONT	No	NA	NA	NA	NA	NA	NA
chr20:62213606	chr20-62213606-allele655233-53	INS	52	NA	0.0015128593040847202,0.0,0.0,0.0,0.0	0.00234988	NA	NA	NA	NA	NA	NA	NA	NA	NA	No	NA	HPRC,HGSVC,1KG-ONT	No	NA	NA	NA	NA	NA	NA
chr20:62213606	chr20-62213606-allele655231-222	INS	221	NA	0.0007564296520423601,0.001440922190201729,0.001984126984126984,0.0,0.002044989775051125	NA	NA	NA	NA	NA	NA	NA	NA	NA	NA	No	NA	HPRC,HGSVC,1KG-ONT	No	NA	NA	NA	NA	NA	NA
chr20:62213611	chr20-62213611-allele655234-60	INS	59	NA	0.00680786686838124,0.007204610951008645,0.017857142857142856,0.003976143141153081,0.006134969325153374	NA	NA	NA	NA	NA	NA	NA	NA	NA	NA	No	NA	HPRC,HGSVC,1KG-ONT	No	NA	NA	NA	NA	NA	NA
chr20:62213614	chr20-62213614-allele655237-69	INS	68	NA	0.0007564296520423601,0.010086455331412104,0.017857142857142856,0.004970178926441352,0.009202453987730062	0.00548524	NA	NA	NA	NA	NA	NA	NA	NA	NA	No	NA	HPRC,HGSVC,1KG-ONT	No	NA	NA	NA	NA	NA	NA
chr20:62213614	chr20-62213614-allele655236-154	INS	153	NA	0.0,0.0,0.006944444444444444,0.002982107355864811,0.0	0.00122989	NA	NA	NA	NA	NA	NA	NA	NA	NA	No	NA	HPRC,HGSVC,1KG-ONT	No	NA	NA	NA	NA	NA	NA
chr20:62213614	chr20-62213614-allele655238-178	INS	177	NA	0.0,0.002881844380403458,0.0,0.0,0.0	NA	NA	NA	NA	NA	NA	NA	NA	NA	NA	No	NA	HPRC,HGSVC,1KG-ONT	No	NA	NA	NA	NA	NA	NA
chr20:62213674	chr20-62213674-allele655263-1	DEL	62	NA	0.029500756429652043,0.020172910662824207,0.027777777777777776,0.02584493041749503,0.017382413087934562	0.000315375	NA	NA	NA	NA	NA	NA	NA	NA	NA	No	NA	HPRC,HGSVC,1KG-ONT	No	NA	NA	NA	NA	NA	NA
chr20:62213693	chr20-62213693-allele655269-164	INS	163	NA	0.0,0.0,0.0,0.0,0.003067484662576687	3.94758e-05	NA	NA	NA	NA	NA	NA	NA	NA	NA	No	NA	HPRC,HGSVC,1KG-ONT	No	NA	NA	NA	NA	NA	NA
chr20:62213730	chr20-62213730-allele655280-88	INS	87	NA	0.0,0.001440922190201729,0.0,0.003976143141153081,0.005112474437627812	0.00122989	NA	NA	NA	NA	NA	NA	NA	NA	NA	No	NA	HPRC,HGSVC,1KG-ONT	No	NA	NA	NA	NA	NA	NA
chr20:62213736	chr20-62213736-allele655284-236	INS	235	NA	0.0,0.010086455331412104,0.010912698412698412,0.014910536779324055,0.011247443762781187	0.00761383	NA	NA	NA	NA	NA	NA	NA	NA	NA	No	NA	HPRC,HGSVC,1KG-ONT	No	NA	NA	NA	NA	NA	NA
chr20:62213737	chr20-62213737-allele655290-162	INS	161	NA	0.0007564296520423601,0.0,0.0,0.0,0.0	0.000918741	NA	NA	NA	NA	NA	NA	NA	NA	NA	No	NA	HPRC,HGSVC	No	NA	NA	NA	NA	NA	NA
chr20:62213737	chr20-62213737-allele655285-94	INS	93	NA	0.0007564296520423601,0.0,0.0,0.0,0.0	0.000918741	NA	NA	NA	NA	NA	NA	NA	NA	NA	No	NA	HPRC,HGSVC,1KG-ONT	No	NA	NA	NA	NA	NA	NA
chr20:62213737	chr20-62213737-allele655286-163	INS	162	NA	0.0015128593040847202,0.002881844380403458,0.0,0.012922465208747515,0.003067484662576687	0.000915658	NA	NA	NA	NA	NA	NA	NA	NA	NA	No	NA	HPRC,HGSVC	No	NA	NA	NA	NA	NA	NA
chr20:62213755	chr20-62213755-allele655296-111	INS	110	NA	0.0007564296520423601,0.0,0.0,0.0,0.0	0.000918741	NA	NA	NA	NA	NA	NA	NA	NA	NA	No	NA	HPRC,HGSVC,1KG-ONT	No	NA	NA	NA	NA	NA	NA
chr20:62229221	chr20-62229221-allele655388-125	INS	124	NA	0.02193645990922844,0.001440922190201729,0.0,0.0,0.0	0.0380065	NA	NA	NA	NA	NA	NA	NA	NA	NA	No	NA	HPRC,HGSVC,1KG-ONT	Yes	NA	NA	NA	NA	NA	NA
chr20:62232015	chr20-62232015-allele655471-1	DEL	57	NA	0.0015128593040847202,0.0,0.0,0.0,0.0	0.00234988	OSBPL2(0.99659, 0.467)	OSBPL2(0.99659, 0.467)	NA	NA	NA	NA	NA	NA	NA	No	NA	1KG-ONT	Yes	NA	NA	NA	NA	NA	NA
chr20:62232081	chr20-62232081-allele655476-136	INS	135	NA	0.0,0.0,0.0,0.002982107355864811,0.002044989775051125	0.000203029	OSBPL2(0.99659, 0.467)	OSBPL2(0.99659, 0.467)	NA	NA	NA	NA	NA	NA	NA	No	NA	No	No	NA	NA	NA	NA	NA	NA
chr20:62270414	chr20-62270414-allele655780-1	DEL	55	NA	0.0,0.011527377521613832,0.0,0.02584493041749503,0.002044989775051125	0.0061505	OSBPL2(0.99659, 0.467)	OSBPL2(0.99659, 0.467)	NA	NA	NA	NA	NA	NA	NA	No	NA	HPRC,HGSVC,1KG-ONT	Yes	NA	NA	NA	NA	NA	NA
chr20:62270474	chr20-62270474-allele655781-1	DEL	77	NA	0.0030257186081694403,0.0,0.0,0.006958250497017893,0.0	NA	OSBPL2(0.99659, 0.467)	OSBPL2(0.99659, 0.467)	NA	NA	NA	NA	NA	NA	NA	No	NA	HPRC,HGSVC,1KG-ONT	No	NA	NA	NA	NA	NA	NA
chr20:62270501	chr20-62270501-allele655783-1	DEL	175	NA	0.0022692889561270802,0.0,0.0,0.0,0.0	0.00377908	OSBPL2(0.99659, 0.467)	OSBPL2(0.99659, 0.467)	NA	NA	NA	NA	NA	NA	NA	No	NA	HPRC,HGSVC,1KG-ONT	No	NA	NA	NA	NA	NA	NA
chr20:62270578	chr20-62270578-allele655791-1	DEL	185	NA	0.0022692889561270802,0.001440922190201729,0.001984126984126984,0.0,0.0	0.000371588	OSBPL2(0.99659, 0.467)	OSBPL2(0.99659, 0.467)	NA	NA	NA	NA	NA	NA	NA	No	NA	HPRC,HGSVC,1KG-ONT	No	NA	NA	NA	NA	NA	NA
chr20:62270578	chr20-62270578-allele655790-1	DEL	130	NA	0.037065052950075644,0.011527377521613832,0.000992063492063492,0.0009940357852882703,0.02044989775051125	0.0260248	OSBPL2(0.99659, 0.467)	OSBPL2(0.99659, 0.467)	NA	NA	NA	NA	NA	NA	NA	No	NA	HPRC,HGSVC,1KG-ONT	No	NA	NA	NA	NA	NA	NA
chr20:62270627	chr20-62270627-allele655798-1	DEL	164	NA	0.00680786686838124,0.0,0.0,0.0,0.0	0.0123139	OSBPL2(0.99659, 0.467)	OSBPL2(0.99659, 0.467)	NA	NA	NA	NA	NA	NA	NA	No	NA	HPRC,HGSVC,1KG-ONT	No	NA	NA	NA	NA	NA	NA
chr20:62270630	chr20-62270630-allele655801-1	DEL	110	NA	0.0037821482602118004,0.0,0.000992063492063492,0.004970178926441352,0.04294478527607362	0.00340488	OSBPL2(0.99659, 0.467)	OSBPL2(0.99659, 0.467)	NA	NA	NA	NA	NA	NA	NA	No	NA	HPRC,HGSVC	No	NA	NA	NA	NA	NA	NA
chr20:62270653	chr20-62270653-allele655806-1	DEL	174	NA	0.018154311649016642,0.024495677233429394,0.0248015873015873,0.041749502982107355,0.017382413087934562	0.0012297	OSBPL2(0.99659, 0.467)	OSBPL2(0.99659, 0.467)	NA	NA	NA	NA	NA	NA	NA	No	NA	HPRC,HGSVC,1KG-ONT	No	NA	NA	NA	NA	NA	NA
chr20:62270676	chr20-62270676-allele655809-1	DEL	151	NA	0.0037821482602118004,0.002881844380403458,0.0,0.0,0.0010224948875255625	0.00224623	OSBPL2(0.99659, 0.467)	OSBPL2(0.99659, 0.467)	NA	NA	NA	NA	NA	NA	NA	No	NA	HPRC,HGSVC,1KG-ONT	No	NA	NA	NA	NA	NA	NA
chr20:62270676	chr20-62270676-allele655808-1	DEL	119	NA	0.04311649016641452,0.01729106628242075,0.0,0.018886679920477135,0.018404907975460124	0.0206323	OSBPL2(0.99659, 0.467)	OSBPL2(0.99659, 0.467)	NA	NA	NA	NA	NA	NA	NA	No	NA	HPRC,HGSVC	No	NA	NA	NA	NA	NA	NA
chr20:62270699	chr20-62270699-allele655811-1	DEL	128	NA	0.038577912254160365,0.03890489913544669,0.000992063492063492,0.002982107355864811,0.02965235173824131	0.0108711	OSBPL2(0.99659, 0.467)	OSBPL2(0.99659, 0.467)	NA	NA	NA	NA	NA	NA	NA	No	NA	HPRC,HGSVC,1KG-ONT	No	NA	NA	NA	NA	NA	NA
chr20:62270763	chr20-62270763-allele655816-1	DEL	206	NA	0.007564296520423601,0.0,0.0,0.0,0.0010224948875255625	0.0115415	OSBPL2(0.99659, 0.467)	OSBPL2(0.99659, 0.467)	NA	NA	NA	NA	NA	NA	NA	No	NA	HPRC,HGSVC,1KG-ONT	No	NA	NA	NA	NA	NA	NA
chr20:62278259	chr20-62278259-allele655869-1	DEL	94	NA	0.0007564296520423601,0.001440922190201729,0.0,0.0,0.0	NA	OSBPL2(0.99659, 0.467)	OSBPL2(0.99659, 0.467)	NA	NA	NA	NA	NA	NA	NA	No	NA	HPRC,HGSVC	No	NA	NA	NA	NA	NA	NA
chr20:62278471	chr20-62278471-allele655878-1	DEL	95	NA	0.029500756429652043,0.001440922190201729,0.0,0.0,0.0	0.0517256	OSBPL2(0.99659, 0.467)	OSBPL2(0.99659, 0.467)	NA	NA	NA	NA	NA	NA	NA	No	NA	HPRC,HGSVC	No	NA	NA	NA	NA	NA	NA
chr20:62278549	chr20-62278549-allele655885-1	DEL	139	NA	0.2526475037821483,0.10806916426512968,0.008928571428571428,0.0874751491053678,0.1768916155419223	0.100785	OSBPL2(0.99659, 0.467)	OSBPL2(0.99659, 0.467)	NA	NA	NA	NA	NA	NA	NA	No	NA	HPRC,HGSVC,1KG-ONT	Yes	NA	NA	NA	NA	NA	NA
chr20:62278561	chr20-62278561-allele655886-1	DEL	182	NA	0.012102874432677761,0.002881844380403458,0.0,0.0,0.0	0.0179502	OSBPL2(0.99659, 0.467)	OSBPL2(0.99659, 0.467)	NA	NA	NA	NA	NA	NA	NA	No	NA	HPRC,HGSVC,1KG-ONT	Yes	NA	NA	NA	NA	NA	NA
chr20:62278566	chr20-62278566-allele655887-133	INS	132	NA	0.0794251134644478,0.1786743515850144,0.12996031746031747,0.1411530815109344,0.07259713701431493	0.0105259	OSBPL2(0.99659, 0.467)	OSBPL2(0.99659, 0.467)	NA	NA	NA	NA	NA	NA	NA	No	NA	HPRC,HGSVC,1KG-ONT	No	NA	NA	NA	NA	NA	NA
chr20:62278619	chr20-62278619-allele655890-93	INS	92	NA	0.018910741301059002,0.001440922190201729,0.0,0.0,0.0010224948875255625	0.0303421	OSBPL2(0.99659, 0.467)	OSBPL2(0.99659, 0.467)	NA	NA	NA	NA	NA	NA	NA	No	NA	HPRC	No	NA	NA	NA	NA	NA	NA
chr20:62291826	chr20-62291826-allele656016-65	INS	64	NA	0.0007564296520423601,0.001440922190201729,0.0,0.0,0.0	NA	OSBPL2(0.99659, 0.467)	OSBPL2(0.99659, 0.467)	NA	NA	NA	NA	NA	NA	NA	No	NA	HPRC,HGSVC,1KG-ONT	No	NA	NA	NA	NA	NA	NA
chr20:62291826	chr20-62291826-allele656015-91	INS	90	NA	0.0,0.0,0.000992063492063492,0.0,0.0	NA	OSBPL2(0.99659, 0.467)	OSBPL2(0.99659, 0.467)	NA	NA	NA	NA	NA	NA	NA	No	NA	No	No	NA	NA	NA	NA	NA	NA
chr20:62291826	chr20-62291826-allele656014-61	INS	60	0.806288	0.4735249621785174,0.2968299711815562,0.3740079365079365,0.39165009940357853,0.2740286298568507	0.0379719	OSBPL2(0.99659, 0.467)	OSBPL2(0.99659, 0.467)	NA	NA	NA	NA	NA	NA	NA	No	NA	HPRC,HGSVC,1KG-ONT	No	ENSG00000130702.15(0.031668096333293885)	High light scatter reticulocyte count(OSBPL2, rs34259616, 1E-16, 0.6535124062739154),High light scatter reticulocyte percentage of red cells(OSBPL2, rs34259616, 1E-17, 0.6535124062739154),Reticulocyte count(OSBPL2, rs34259616, 2E-17, 0.6535124062739154),Reticulocyte fraction of red cells(OSBPL2, rs34259616, 5E-19, 0.6535124062739154),Lymphocyte count(OSBPL2, rs6143009, 7E-12, 0.6308089925970555),Bipolar disorder(OSBPL2, rs13044225, 9E-9, 0.7102625021275846),Mean platelet volume(OSBPL2, rs13044225, 2E-10, 0.7102625021275846),Lymphocyte count(OSBPL2 - ADRM1, rs2018659, 1E-11, 0.6830518334143729),Brain shape (segment 7)(ADRM1, rs7264166, 3E-8, 0.6125112445419575)	Acute deep vein thrombosis of lower limb(1.14%, 3.44%, 0.32, [0.12;0.88], 0.039585),Acute pancreatitis(2.65%, 0.63%, 4.33, [0.98;19.18], 0.037993),Atopic dermatitis(2.08%, 6.56%, 0.3, [0.14;0.64], 0.001321),Benign neoplasm of ascending colon(2.46%, 5.31%, 0.45, [0.22;0.94], 0.034971),Benign paroxysmal positional vertigo(2.08%, 5.31%, 0.38, [0.18;0.82], 0.01596),Cholecystitis(0.57%, 2.50%, 0.22, [0.06;0.85], 0.02469),Disorders of initiating and maintaining sleep(0.76%, 2.81%, 0.26, [0.08;0.86], 0.038749),Eczema(0.76%, 3.44%, 0.21, [0.07;0.68], 0.005986),Embolism from thrombosis of vein of lower extremity(1.52%, 4.38%, 0.34, [0.14;0.81], 0.014004),Hypertrophic condition of skin(2.27%, 5.94%, 0.37, [0.18;0.77], 0.007734),Hypertrophy of breast(2.46%, 5.31%, 0.45, [0.22;0.94], 0.034971),Inflammatory polyarthropathy(0.57%, 2.19%, 0.26, [0.07;1.0], 0.047339),Lumbar spondylosis(8.71%, 13.75%, 0.6, [0.39;0.93], 0.028368),Microscopic hematuria(3.22%, 7.81%, 0.39, [0.21;0.74], 0.004883),Mononeuritis(5.49%, 2.19%, 2.6, [1.13;6.0], 0.021908),Neoplasm of uncertain behavior of skin(3.03%, 5.94%, 0.5, [0.25;0.98], 0.049307),Neurosis(0.95%, 3.44%, 0.27, [0.09;0.78], 0.016266),Pulmonary embolism(1.33%, 3.44%, 0.38, [0.15;0.98], 0.048862),Pulmonary hypertension(0.95%, 4.38%, 0.21, [0.08;0.59], 0.001536),Upper respiratory tract infection caused by Influenza virus(3.41%, 6.88%, 0.48, [0.25;0.91], 0.028753),Visual disturbance(7.39%, 11.88%, 0.59, [0.37;0.95], 0.035508),Vitreous opacities(2.84%, 5.63%, 0.49, [0.24;0.99], 0.045664),Female pelvic inflammatory disease(1.32%, 4.27%, 0.3, [0.1;0.89], 0.029472),Intramural leiomyoma of uterus(5.00%, 10.68%, 0.44, [0.24;0.82], 0.009795),Submucous leiomyoma of uterus(1.84%, 8.55%, 0.2, [0.08;0.48], 0.000147),Subserous leiomyoma of uterus(2.89%, 6.41%, 0.44, [0.2;0.97], 0.040435),Uterine leiomyoma(15.00%, 22.22%, 0.62, [0.41;0.94], 0.029316),Benign prostatic hyperplasia(8.03%, 18.52%, 0.38, [0.17;0.88], 0.029515),Secondary erectile dysfunction(10.95%, 20.99%, 0.46, [0.22;0.99], 0.049265)	NA	NA	NA
chr20:62291826	chr20-62291826-allele656013-121	INS	120	NA	0.0007564296520423601,0.0,0.0,0.0,0.0	0.000918741	OSBPL2(0.99659, 0.467)	OSBPL2(0.99659, 0.467)	NA	NA	NA	NA	NA	NA	NA	No	NA	No	No	NA	NA	NA	NA	NA	NA
chr20:62291828	chr20-62291828-allele656019-63	INS	62	NA	0.00680786686838124,0.01729106628242075,0.037698412698412696,0.005964214711729622,0.006134969325153374	0.00300134	OSBPL2(0.99659, 0.467)	OSBPL2(0.99659, 0.467)	NA	NA	NA	NA	NA	NA	NA	No	NA	HPRC,HGSVC,1KG-ONT	No	NA	NA	NA	NA	NA	NA
chr20:62291855	chr20-62291855-allele656020-61	INS	60	NA	0.01059001512859304,0.001440922190201729,0.0,0.0,0.0	0.0170695	OSBPL2(0.99659, 0.467)	OSBPL2(0.99659, 0.467)	NA	NA	NA	NA	NA	NA	NA	No	NA	HPRC,HGSVC,1KG-ONT	No	NA	NA	NA	NA	NA	NA
chr20:62291895	chr20-62291895-allele656022-62	INS	61	NA	0.0022692889561270802,0.001440922190201729,0.0,0.0,0.0010224948875255625	0.000980669	OSBPL2(0.99659, 0.467)	OSBPL2(0.99659, 0.467)	NA	NA	NA	NA	NA	NA	NA	No	NA	HPRC,HGSVC,1KG-ONT	No	NA	NA	NA	NA	NA	NA
chr20:62309625	chr20-62309625-allele656177-54	INS	53	NA	0.10741301059001512,0.3184438040345821,0.2648809523809524,0.30019880715705766,0.2310838445807771	0.0755467	LAMA5(6.0670000000000006e-58, 0.779)	NA	NA	NA	NA	NA	NA	NA	NA	No	NA	HPRC,HGSVC,1KG-ONT	No	NA	NA	NA	NA	NA	NA
chr20:62309634	chr20-62309634-allele656182-76	INS	75	NA	0.0007564296520423601,0.0,0.006944444444444444,0.002982107355864811,0.0	0.00026671	LAMA5(6.0670000000000006e-58, 0.779)	NA	NA	NA	NA	NA	NA	NA	NA	No	NA	HPRC,HGSVC,1KG-ONT	No	NA	NA	NA	NA	NA	NA
chr20:62309634	chr20-62309634-allele656183-56	INS	55	NA	0.0,0.010086455331412104,0.001984126984126984,0.0,0.0	0.0010336	LAMA5(6.0670000000000006e-58, 0.779)	NA	NA	NA	NA	NA	NA	NA	NA	No	NA	HPRC,HGSVC,1KG-ONT	No	NA	NA	NA	NA	NA	NA
chr20:62309635	chr20-62309635-allele656188-75	INS	74	NA	0.0,0.021613832853025938,0.008928571428571428,0.005964214711729622,0.003067484662576687	0.00553105	LAMA5(6.0670000000000006e-58, 0.779)	NA	NA	NA	NA	NA	NA	NA	NA	No	NA	HPRC,HGSVC,1KG-ONT	No	NA	NA	NA	NA	NA	NA
chr20:62309635	chr20-62309635-allele656187-77	INS	76	NA	0.0015128593040847202,0.001440922190201729,0.0,0.0,0.003067484662576687	NA	LAMA5(6.0670000000000006e-58, 0.779)	NA	NA	NA	NA	NA	NA	NA	NA	No	NA	HPRC,HGSVC,1KG-ONT	No	NA	NA	NA	NA	NA	NA
chr20:62309636	chr20-62309636-allele656191-70	INS	69	NA	0.0453857791225416,0.08213256484149856,0.08234126984126984,0.09642147117296222,0.06134969325153374	0.00875445	LAMA5(6.0670000000000006e-58, 0.779)	NA	NA	NA	NA	NA	NA	NA	NA	No	NA	HPRC,HGSVC,1KG-ONT	No	NA	NA	NA	NA	NA	NA
chr20:62309636	chr20-62309636-allele656192-62	INS	61	NA	0.0,0.001440922190201729,0.0,0.0,0.0	NA	LAMA5(6.0670000000000006e-58, 0.779)	NA	NA	NA	NA	NA	NA	NA	NA	No	NA	HPRC,HGSVC,1KG-ONT	No	NA	NA	NA	NA	NA	NA
chr20:62309637	chr20-62309637-allele656195-61	INS	60	NA	0.0007564296520423601,0.0,0.0,0.0,0.0	0.000918741	LAMA5(6.0670000000000006e-58, 0.779)	NA	NA	NA	NA	NA	NA	NA	NA	No	NA	HPRC,HGSVC,1KG-ONT	No	NA	NA	NA	NA	NA	NA
chr20:62309639	chr20-62309639-allele656197-75	INS	74	NA	0.0,0.0,0.008928571428571428,0.0,0.0	0.00114796	LAMA5(6.0670000000000006e-58, 0.779)	NA	NA	NA	NA	NA	NA	NA	NA	No	NA	HPRC,HGSVC,1KG-ONT	No	NA	NA	NA	NA	NA	NA
chr20:62309639	chr20-62309639-allele656196-53	INS	52	NA	0.11346444780635401,0.06340057636887608,0.03670634920634921,0.03876739562624255,0.03169734151329243	0.0447537	LAMA5(6.0670000000000006e-58, 0.779)	NA	NA	NA	NA	NA	NA	NA	NA	No	NA	HPRC,HGSVC,1KG-ONT	No	NA	NA	NA	NA	NA	NA
chr20:62314100	chr20-62314100-allele656247-154	INS	153	NA	0.0,0.0,0.0,0.0,0.02147239263803681	0.00307417	LAMA5(6.0670000000000006e-58, 0.779)	NA	NA	NA	NA	NA	NA	NA	NA	No	NA	HPRC	No	NA	NA	NA	NA	NA	NA
chr20:62318229	chr20-62318229-allele656281-2806	INS	2805	NA	0.049167927382753406,0.027377521613832854,0.010912698412698412,0.02186878727634195,0.014314928425357873	0.0183962	LAMA5(6.0670000000000006e-58, 0.779)	NA	NA	NA	NA	NA	NA	NA	NA	No	NA	HPRC,HGSVC,1KG-ONT	No	NA	NA	NA	NA	NA	NA
chr20:62318229	chr20-62318229-allele656282-3018	INS	3017	NA	0.0030257186081694403,0.0,0.0,0.0,0.0	0.00520636	LAMA5(6.0670000000000006e-58, 0.779)	NA	NA	NA	NA	NA	NA	NA	NA	No	NA	HPRC,HGSVC,1KG-ONT	No	NA	NA	NA	NA	NA	NA
chr20:62318234	chr20-62318234-allele656283-2878	INS	2877	NA	0.025718608169440244,0.008645533141210375,0.0,0.009940357852882704,0.0010224948875255625	0.0213119	LAMA5(6.0670000000000006e-58, 0.779)	NA	NA	NA	NA	NA	NA	NA	NA	No	NA	HPRC,HGSVC,1KG-ONT	No	NA	NA	NA	NA	NA	NA
chr20:62318235	chr20-62318235-allele656286-3091	INS	3090	NA	0.007564296520423601,0.007204610951008645,0.0,0.0,0.019427402862985686	NA	LAMA5(6.0670000000000006e-58, 0.779)	NA	NA	NA	NA	NA	NA	NA	NA	No	NA	HPRC,HGSVC,1KG-ONT	No	NA	NA	NA	NA	NA	NA
chr20:62318235	chr20-62318235-allele656285-3146	INS	3145	NA	0.02723146747352496,0.0,0.0,0.013916500994035786,0.0010224948875255625	0.0256377	LAMA5(6.0670000000000006e-58, 0.779)	NA	NA	NA	NA	NA	NA	NA	NA	No	NA	HPRC,HGSVC,1KG-ONT	No	NA	NA	NA	NA	NA	NA
chr20:62318235	chr20-62318235-allele656284-2084	INS	2083	NA	0.023449319213313162,0.0345821325648415,0.0,0.0009940357852882703,0.0	0.0118203	LAMA5(6.0670000000000006e-58, 0.779)	NA	NA	NA	NA	NA	NA	NA	NA	No	NA	HPRC,HGSVC,1KG-ONT	No	NA	NA	NA	NA	NA	NA
chr20:62318237	chr20-62318237-allele656288-2007	INS	2006	NA	0.0,0.0,0.003968253968253968,0.0,0.0	0.000224143	LAMA5(6.0670000000000006e-58, 0.779)	NA	NA	NA	NA	NA	NA	NA	NA	No	NA	HPRC,HGSVC,1KG-ONT	No	NA	NA	NA	NA	NA	NA
chr20:62318238	chr20-62318238-allele656290-4056	INS	4055	NA	0.0,0.03314121037463977,0.11408730158730158,0.0437375745526839,0.1114519427402863	0.0544383	LAMA5(6.0670000000000006e-58, 0.779)	NA	NA	NA	NA	NA	NA	NA	NA	No	NA	HPRC,HGSVC,1KG-ONT	No	NA	NA	NA	NA	NA	NA
chr20:62318238	chr20-62318238-allele656291-2349	INS	2348	NA	0.0015128593040847202,0.005763688760806916,0.007936507936507936,0.0019880715705765406,0.012269938650306749	0.00221031	LAMA5(6.0670000000000006e-58, 0.779)	NA	NA	NA	NA	NA	NA	NA	NA	No	NA	HPRC,HGSVC,1KG-ONT	No	NA	NA	NA	NA	NA	NA
chr20:62318239	chr20-62318239-allele656292-2705	INS	2704	NA	0.0015128593040847202,0.03170028818443804,0.006944444444444444,0.0,0.010224948875255624	0.00441558	LAMA5(6.0670000000000006e-58, 0.779)	NA	NA	NA	NA	NA	NA	NA	NA	No	NA	HPRC,HGSVC,1KG-ONT	No	NA	NA	NA	NA	NA	NA
chr20:62318240	chr20-62318240-allele656305-1492	INS	1491	NA	0.03177004538577912,0.004322766570605188,0.00992063492063492,0.018886679920477135,0.0	0.0175866	LAMA5(6.0670000000000006e-58, 0.779)	NA	NA	NA	NA	NA	NA	NA	NA	No	NA	HPRC,HGSVC,1KG-ONT	No	NA	NA	NA	NA	NA	NA
chr20:62318240	chr20-62318240-allele656317-2664	INS	2663	NA	0.0022692889561270802,0.024495677233429394,0.003968253968253968,0.0009940357852882703,0.0	0.000783108	LAMA5(6.0670000000000006e-58, 0.779)	NA	NA	NA	NA	NA	NA	NA	NA	No	NA	HPRC,HGSVC,1KG-ONT	No	NA	NA	NA	NA	NA	NA
chr20:62318240	chr20-62318240-allele656297-3062	INS	3061	NA	0.0,0.0,0.0,0.0,0.0010224948875255625	NA	LAMA5(6.0670000000000006e-58, 0.779)	NA	NA	NA	NA	NA	NA	NA	NA	No	NA	HPRC,HGSVC,1KG-ONT	No	NA	NA	NA	NA	NA	NA
chr20:62318240	chr20-62318240-allele656306-2770	INS	2769	NA	0.0,0.0,0.0,0.008946322067594433,0.0	0.0010336	LAMA5(6.0670000000000006e-58, 0.779)	NA	NA	NA	NA	NA	NA	NA	NA	No	NA	HPRC,HGSVC,1KG-ONT	No	NA	NA	NA	NA	NA	NA
chr20:62318240	chr20-62318240-allele656318-3429	INS	3428	NA	0.0030257186081694403,0.005763688760806916,0.0,0.009940357852882704,0.012269938650306749	0.000851146	LAMA5(6.0670000000000006e-58, 0.779)	NA	NA	NA	NA	NA	NA	NA	NA	No	NA	HPRC,HGSVC,1KG-ONT	No	NA	NA	NA	NA	NA	NA
chr20:62318240	chr20-62318240-allele656308-3449	INS	3448	NA	0.06580937972768533,0.0446685878962536,0.09027777777777778,0.02882703777335984,0.00408997955010225	0.00546642	LAMA5(6.0670000000000006e-58, 0.779)	NA	NA	NA	NA	NA	NA	NA	NA	No	NA	HPRC,HGSVC,1KG-ONT	No	NA	NA	NA	NA	NA	NA
chr20:62318240	chr20-62318240-allele656301-3103	INS	3102	NA	0.007564296520423601,0.024495677233429394,0.0,0.0,0.0010224948875255625	NA	LAMA5(6.0670000000000006e-58, 0.779)	NA	NA	NA	NA	NA	NA	NA	NA	No	NA	HPRC,HGSVC,1KG-ONT	No	NA	NA	NA	NA	NA	NA
chr20:62318240	chr20-62318240-allele656296-3639	INS	3638	NA	0.0030257186081694403,0.0,0.011904761904761904,0.0,0.02556237218813906	0.00231279	LAMA5(6.0670000000000006e-58, 0.779)	NA	NA	NA	NA	NA	NA	NA	NA	No	NA	HPRC,HGSVC,1KG-ONT	No	NA	NA	NA	NA	NA	NA
chr20:62318240	chr20-62318240-allele656293-3698	INS	3697	NA	0.0015128593040847202,0.0,0.003968253968253968,0.0,0.02044989775051125	0.00178626	LAMA5(6.0670000000000006e-58, 0.779)	NA	NA	NA	NA	NA	NA	NA	NA	No	NA	HPRC,HGSVC,1KG-ONT	No	NA	NA	NA	NA	NA	NA
chr20:62318240	chr20-62318240-allele656311-2001	INS	2000	NA	0.0,0.0,0.01488095238095238,0.0,0.009202453987730062	0.0037955	LAMA5(6.0670000000000006e-58, 0.779)	NA	NA	NA	NA	NA	NA	NA	NA	No	NA	HPRC,HGSVC,1KG-ONT	No	NA	NA	NA	NA	NA	NA
chr20:62318240	chr20-62318240-allele656300-1626	INS	1625	NA	0.0030257186081694403,0.005763688760806916,0.016865079365079364,0.0009940357852882703,0.015337423312883436	0.00246421	LAMA5(6.0670000000000006e-58, 0.779)	NA	NA	NA	NA	NA	NA	NA	NA	No	NA	HPRC,HGSVC,1KG-ONT	No	NA	NA	NA	NA	NA	NA
chr20:62318240	chr20-62318240-allele656319-2567	INS	2566	NA	0.0,0.008645533141210375,0.000992063492063492,0.0,0.0010224948875255625	0.000963133	LAMA5(6.0670000000000006e-58, 0.779)	NA	NA	NA	NA	NA	NA	NA	NA	No	NA	HPRC,HGSVC,1KG-ONT	No	NA	NA	NA	NA	NA	NA
chr20:62318240	chr20-62318240-allele656316-3543	INS	3542	NA	0.0,0.01440922190201729,0.000992063492063492,0.006958250497017893,0.032719836400818	0.00858871	LAMA5(6.0670000000000006e-58, 0.779)	NA	NA	NA	NA	NA	NA	NA	NA	No	NA	HPRC,HGSVC,1KG-ONT	No	NA	NA	NA	NA	NA	NA
chr20:62318240	chr20-62318240-allele656313-3490	INS	3489	NA	0.0015128593040847202,0.0,0.0,0.0,0.0	0.00234988	LAMA5(6.0670000000000006e-58, 0.779)	NA	NA	NA	NA	NA	NA	NA	NA	No	NA	HPRC,HGSVC,1KG-ONT	No	NA	NA	NA	NA	NA	NA
chr20:62318240	chr20-62318240-allele656299-2745	INS	2744	NA	0.0030257186081694403,0.005763688760806916,0.0,0.03777335984095427,0.015337423312883436	0.00585014	LAMA5(6.0670000000000006e-58, 0.779)	NA	NA	NA	NA	NA	NA	NA	NA	No	NA	HPRC,HGSVC,1KG-ONT	No	NA	NA	NA	NA	NA	NA
chr20:62318240	chr20-62318240-allele656303-2922	INS	2921	NA	0.058245083207261725,0.05043227665706052,0.007936507936507936,0.03180914512922465,0.034764826175869123	0.0108788	LAMA5(6.0670000000000006e-58, 0.779)	NA	NA	NA	NA	NA	NA	NA	NA	No	NA	HPRC,HGSVC,1KG-ONT	No	NA	NA	NA	NA	NA	NA
chr20:62318240	chr20-62318240-allele656298-2704	INS	2703	NA	0.024962178517397883,0.024495677233429394,0.040674603174603176,0.03876739562624255,0.02044989775051125	0.000215043	LAMA5(6.0670000000000006e-58, 0.779)	NA	NA	NA	NA	NA	NA	NA	NA	No	NA	HPRC,HGSVC,1KG-ONT	No	NA	NA	NA	NA	NA	NA
chr20:62318240	chr20-62318240-allele656310-3849	INS	3848	NA	0.018910741301059002,0.04610951008645533,0.09424603174603174,0.03479125248508946,0.032719836400818	0.0128484	LAMA5(6.0670000000000006e-58, 0.779)	NA	NA	NA	NA	NA	NA	NA	NA	No	NA	HPRC,HGSVC,1KG-ONT	No	NA	NA	NA	NA	NA	NA
chr20:62318240	chr20-62318240-allele656312-3012	INS	3011	NA	0.0015128593040847202,0.0,0.003968253968253968,0.002982107355864811,0.002044989775051125	NA	LAMA5(6.0670000000000006e-58, 0.779)	NA	NA	NA	NA	NA	NA	NA	NA	No	NA	HPRC,HGSVC,1KG-ONT	No	NA	NA	NA	NA	NA	NA
chr20:62318240	chr20-62318240-allele656309-3038	INS	3037	NA	0.031013615733736764,0.0446685878962536,0.12797619047619047,0.12127236580516898,0.049079754601226995	0.0239356	LAMA5(6.0670000000000006e-58, 0.779)	NA	NA	NA	NA	NA	NA	NA	NA	No	NA	HPRC,HGSVC,1KG-ONT	No	NA	NA	NA	NA	NA	NA
chr20:62318240	chr20-62318240-allele656314-3174	INS	3173	NA	0.00680786686838124,0.001440922190201729,0.003968253968253968,0.0,0.0	0.00473092	LAMA5(6.0670000000000006e-58, 0.779)	NA	NA	NA	NA	NA	NA	NA	NA	No	NA	HPRC,HGSVC,1KG-ONT	No	NA	NA	NA	NA	NA	NA
chr20:62318240	chr20-62318240-allele656307-3167	INS	3166	NA	0.0037821482602118004,0.0,0.0,0.018886679920477135,0.02556237218813906	0.00264351	LAMA5(6.0670000000000006e-58, 0.779)	NA	NA	NA	NA	NA	NA	NA	NA	No	NA	HPRC,HGSVC,1KG-ONT	No	NA	NA	NA	NA	NA	NA
chr20:62318240	chr20-62318240-allele656321-2246	INS	2245	NA	0.0015128593040847202,0.0,0.0,0.0,0.0	0.00234988	LAMA5(6.0670000000000006e-58, 0.779)	NA	NA	NA	NA	NA	NA	NA	NA	No	NA	HPRC,HGSVC,1KG-ONT	No	NA	NA	NA	NA	NA	NA
chr20:62318241	chr20-62318241-allele656323-2434	INS	2433	NA	0.0030257186081694403,0.0,0.0,0.0,0.003067484662576687	0.00123841	LAMA5(6.0670000000000006e-58, 0.779)	NA	NA	NA	NA	NA	NA	NA	NA	No	NA	HPRC,HGSVC,1KG-ONT	No	NA	NA	NA	NA	NA	NA
chr20:62318241	chr20-62318241-allele656326-2413	INS	2412	NA	0.0007564296520423601,0.0,0.005952380952380952,0.0,0.002044989775051125	4.4099e-05	LAMA5(6.0670000000000006e-58, 0.779)	NA	NA	NA	NA	NA	NA	NA	NA	No	NA	HPRC,HGSVC,1KG-ONT	No	NA	NA	NA	NA	NA	NA
chr20:62318241	chr20-62318241-allele656327-2180	INS	2179	NA	0.00832072617246596,0.021613832853025938,0.0,0.002982107355864811,0.011247443762781187	NA	LAMA5(6.0670000000000006e-58, 0.779)	NA	NA	NA	NA	NA	NA	NA	NA	No	NA	HPRC,HGSVC,1KG-ONT	No	NA	NA	NA	NA	NA	NA
chr20:62318241	chr20-62318241-allele656325-2202	INS	2201	NA	0.012102874432677761,0.005763688760806916,0.003968253968253968,0.0019880715705765406,0.00408997955010225	0.00516135	LAMA5(6.0670000000000006e-58, 0.779)	NA	NA	NA	NA	NA	NA	NA	NA	No	NA	HPRC,HGSVC,1KG-ONT	No	NA	NA	NA	NA	NA	NA
chr20:62318364	chr20-62318364-allele656353-64	INS	63	NA	0.0,0.03602305475504323,0.000992063492063492,0.0009940357852882703,0.0	0.00436592	LAMA5(6.0670000000000006e-58, 0.779)	NA	NA	NA	NA	NA	NA	NA	NA	No	NA	HPRC,HGSVC	Yes	NA	NA	NA	NA	NA	NA
chr20:62321150	chr20-62321150-allele656377-183	INS	182	NA	0.0,0.0,0.0,0.0,0.014314928425357873	0.00185198	LAMA5(6.0670000000000006e-58, 0.779)	NA	NA	NA	NA	NA	NA	NA	open_chromatin_region	No	NA	HGSVC,1KG-ONT	Yes	NA	NA	NA	NA	NA	NA
chr20:62321150	chr20-62321150-allele656378-97	INS	96	NA	0.0015128593040847202,0.0,0.0,0.0,0.0	0.00234988	LAMA5(6.0670000000000006e-58, 0.779)	NA	NA	NA	NA	NA	NA	NA	open_chromatin_region	No	NA	HPRC,HGSVC,1KG-ONT	Yes	NA	NA	NA	NA	NA	NA
chr20:62321225	chr20-62321225-allele656381-52	INS	51	NA	0.0030257186081694403,0.020172910662824207,0.007936507936507936,0.039761431411530816,0.00408997955010225	0.00747791	LAMA5(6.0670000000000006e-58, 0.779)	NA	NA	NA	NA	NA	NA	NA	open_chromatin_region	No	NA	HPRC,HGSVC,1KG-ONT	Yes	NA	NA	NA	NA	NA	NA
chr20:62321397	chr20-62321397-allele656393-1	DEL	51	NA	0.023449319213313162,0.001440922190201729,0.0,0.004970178926441352,0.00408997955010225	0.0255427	LAMA5(6.0670000000000006e-58, 0.779)	NA	NA	NA	NA	NA	NA	NA	open_chromatin_region	No	NA	HGSVC,1KG-ONT	No	NA	NA	NA	NA	NA	NA
chr20:62321405	chr20-62321405-allele656395-86	INS	85	NA	0.00529500756429652,0.001440922190201729,0.034722222222222224,0.005964214711729622,0.0010224948875255625	0.0013978	LAMA5(6.0670000000000006e-58, 0.779)	NA	NA	NA	NA	NA	NA	NA	open_chromatin_region	No	NA	HPRC,HGSVC,1KG-ONT	Yes	NA	NA	NA	NA	NA	NA
chr20:62321418	chr20-62321418-allele656399-239	INS	238	NA	0.0,0.0,0.0,0.0,0.0010224948875255625	NA	LAMA5(6.0670000000000006e-58, 0.779)	NA	NA	NA	NA	NA	NA	NA	open_chromatin_region	No	NA	HGSVC,1KG-ONT	Yes	NA	NA	NA	NA	NA	NA
chr20:62321419	chr20-62321419-allele656402-1	DEL	268	NA	0.0264750378214826,0.004322766570605188,0.0,0.0,0.0	0.0421091	LAMA5(6.0670000000000006e-58, 0.779)	NA	NA	NA	NA	NA	NA	NA	open_chromatin_region	No	NA	HGSVC,1KG-ONT	No	NA	NA	NA	NA	NA	NA
chr20:62321423	chr20-62321423-allele656409-188	INS	187	NA	0.0,0.001440922190201729,0.006944444444444444,0.0,0.006134969325153374	0.00199905	LAMA5(6.0670000000000006e-58, 0.779)	NA	NA	NA	NA	NA	NA	NA	open_chromatin_region	No	NA	HGSVC,1KG-ONT	Yes	NA	NA	NA	NA	NA	NA
chr20:62321423	chr20-62321423-allele656407-121	INS	120	NA	0.0045385779122541605,0.005763688760806916,0.006944444444444444,0.006958250497017893,0.011247443762781187	0.000199262	LAMA5(6.0670000000000006e-58, 0.779)	NA	NA	NA	NA	NA	NA	NA	open_chromatin_region	No	NA	HPRC,HGSVC,1KG-ONT	Yes	NA	NA	NA	NA	NA	NA
chr20:62321423	chr20-62321423-allele656411-155	INS	154	NA	0.0022692889561270802,0.02881844380403458,0.007936507936507936,0.032803180914512925,0.027607361963190184	0.0124038	LAMA5(6.0670000000000006e-58, 0.779)	NA	NA	NA	NA	NA	NA	NA	open_chromatin_region	No	NA	HPRC,HGSVC,1KG-ONT	Yes	NA	NA	NA	NA	NA	NA
chr20:62321423	chr20-62321423-allele656410-205	INS	204	NA	0.0022692889561270802,0.0,0.007936507936507936,0.0,0.003067484662576687	NA	LAMA5(6.0670000000000006e-58, 0.779)	NA	NA	NA	NA	NA	NA	NA	open_chromatin_region	No	NA	HGSVC,1KG-ONT	Yes	NA	NA	NA	NA	NA	NA
chr20:62321423	chr20-62321423-allele656405-138	INS	137	NA	0.0030257186081694403,0.0,0.011904761904761904,0.010934393638170975,0.0	0.000337095	LAMA5(6.0670000000000006e-58, 0.779)	NA	NA	NA	NA	NA	NA	NA	open_chromatin_region	No	NA	HPRC,HGSVC,1KG-ONT	Yes	NA	NA	NA	NA	NA	NA
chr20:62321423	chr20-62321423-allele656406-104	INS	103	NA	0.0007564296520423601,0.0,0.021825396825396824,0.0,0.003067484662576687	0.00276117	LAMA5(6.0670000000000006e-58, 0.779)	NA	NA	NA	NA	NA	NA	NA	open_chromatin_region	No	NA	HPRC,HGSVC,1KG-ONT	Yes	NA	NA	NA	NA	NA	NA
chr20:62321423	chr20-62321423-allele656408-174	INS	173	NA	0.0015128593040847202,0.05763688760806916,0.01984126984126984,0.02485089463220676,0.03680981595092025	0.019609	LAMA5(6.0670000000000006e-58, 0.779)	NA	NA	NA	NA	NA	NA	NA	open_chromatin_region	No	NA	HGSVC,1KG-ONT	Yes	NA	NA	NA	NA	NA	NA
chr20:62321429	chr20-62321429-allele656414-185	INS	184	NA	0.0,0.0,0.0,0.0,0.007157464212678937	0.000631316	LAMA5(6.0670000000000006e-58, 0.779)	NA	NA	NA	NA	NA	NA	NA	open_chromatin_region	No	NA	HGSVC,1KG-ONT	Yes	NA	NA	NA	NA	NA	NA
chr20:62321435	chr20-62321435-allele656422-170	INS	169	NA	0.0,0.0,0.0,0.0,0.002044989775051125	NA	LAMA5(6.0670000000000006e-58, 0.779)	NA	NA	NA	NA	NA	NA	NA	open_chromatin_region	No	NA	HPRC,HGSVC,1KG-ONT	Yes	NA	NA	NA	NA	NA	NA
chr20:62321435	chr20-62321435-allele656417-87	INS	86	NA	0.0030257186081694403,0.008645533141210375,0.016865079365079364,0.03876739562624255,0.019427402862985686	0.0101082	LAMA5(6.0670000000000006e-58, 0.779)	NA	NA	NA	NA	NA	NA	NA	open_chromatin_region	No	NA	HPRC,HGSVC,1KG-ONT	Yes	NA	NA	NA	NA	NA	NA
chr20:62321435	chr20-62321435-allele656418-137	INS	136	NA	0.0015128593040847202,0.001440922190201729,0.000992063492063492,0.0,0.0010224948875255625	NA	LAMA5(6.0670000000000006e-58, 0.779)	NA	NA	NA	NA	NA	NA	NA	open_chromatin_region	No	NA	HPRC,HGSVC,1KG-ONT	Yes	NA	NA	NA	NA	NA	NA
chr20:62321445	chr20-62321445-allele656427-69	INS	68	NA	0.0022692889561270802,0.001440922190201729,0.0,0.0,0.0	0.0019853	LAMA5(6.0670000000000006e-58, 0.779)	NA	NA	NA	NA	NA	NA	NA	open_chromatin_region	No	NA	HPRC,HGSVC,1KG-ONT	Yes	NA	NA	NA	NA	NA	NA
chr20:62321445	chr20-62321445-allele656428-1	DEL	286	NA	0.00529500756429652,0.0,0.0,0.013916500994035786,0.00408997955010225	NA	LAMA5(6.0670000000000006e-58, 0.779)	NA	NA	NA	NA	NA	NA	NA	open_chromatin_region	No	NA	HGSVC,1KG-ONT	No	NA	NA	NA	NA	NA	NA
chr20:62321452	chr20-62321452-allele656436-86	INS	85	NA	0.0022692889561270802,0.0,0.0,0.0,0.0	0.00343715	LAMA5(6.0670000000000006e-58, 0.779)	NA	NA	NA	NA	NA	NA	NA	open_chromatin_region	No	NA	HPRC,HGSVC,1KG-ONT	Yes	NA	NA	NA	NA	NA	NA
chr20:62321452	chr20-62321452-allele656433-120	INS	119	NA	0.018154311649016642,0.021613832853025938,0.015873015873015872,0.02286282306163022,0.014314928425357873	NA	LAMA5(6.0670000000000006e-58, 0.779)	NA	NA	NA	NA	NA	NA	NA	open_chromatin_region	No	NA	HPRC,HGSVC,1KG-ONT	Yes	NA	NA	NA	NA	NA	NA
chr20:62321452	chr20-62321452-allele656432-139	INS	138	NA	0.00832072617246596,0.001440922190201729,0.003968253968253968,0.004970178926441352,0.02965235173824131	NA	LAMA5(6.0670000000000006e-58, 0.779)	NA	NA	NA	NA	NA	NA	NA	open_chromatin_region	No	NA	HPRC,HGSVC,1KG-ONT	Yes	NA	NA	NA	NA	NA	NA
chr20:62321470	chr20-62321470-allele656446-85	INS	84	NA	0.0015128593040847202,0.0,0.006944444444444444,0.002982107355864811,0.0	NA	LAMA5(6.0670000000000006e-58, 0.779)	NA	NA	NA	NA	NA	NA	NA	open_chromatin_region	No	NA	HPRC,HGSVC,1KG-ONT	No	NA	NA	NA	NA	NA	NA
chr20:62321674	chr20-62321674-allele656470-53	INS	52	NA	0.0,0.0,0.008928571428571428,0.002982107355864811,0.0010224948875255625	0.00188759	LAMA5(6.0670000000000006e-58, 0.779)	NA	NA	NA	NA	NA	NA	NA	open_chromatin_region	No	NA	HPRC,HGSVC,1KG-ONT	Yes	NA	NA	NA	NA	NA	NA
chr20:62321674	chr20-62321674-allele656471-53	INS	52	NA	0.060514372163388806,0.008645533141210375,0.003968253968253968,0.015904572564612324,0.0081799591002045	0.0565393	LAMA5(6.0670000000000006e-58, 0.779)	NA	NA	NA	NA	NA	NA	NA	open_chromatin_region	No	NA	HPRC,HGSVC,1KG-ONT	Yes	NA	NA	NA	NA	NA	NA
chr20:62321674	chr20-62321674-allele656472-1	DEL	69	NA	0.0,0.0,0.000992063492063492,0.004970178926441352,0.0	0.000250525	LAMA5(6.0670000000000006e-58, 0.779)	NA	NA	NA	NA	NA	NA	NA	open_chromatin_region	No	NA	HGSVC,1KG-ONT	No	NA	NA	NA	NA	NA	NA
chr20:62321714	chr20-62321714-allele656474-70	INS	69	NA	0.018154311649016642,0.004322766570605188,0.015873015873015872,0.02186878727634195,0.012269938650306749	NA	LAMA5(6.0670000000000006e-58, 0.779)	NA	NA	NA	NA	NA	NA	NA	open_chromatin_region	No	NA	HPRC,HGSVC,1KG-ONT	Yes	NA	NA	NA	NA	NA	NA
chr20:62321714	chr20-62321714-allele656475-52	INS	51	NA	0.0015128593040847202,0.001440922190201729,0.003968253968253968,0.008946322067594433,0.003067484662576687	0.000704047	LAMA5(6.0670000000000006e-58, 0.779)	NA	NA	NA	NA	NA	NA	NA	open_chromatin_region	No	NA	HPRC,HGSVC,1KG-ONT	Yes	NA	NA	NA	NA	NA	NA
chr20:62331179	chr20-62331179-allele656599-66	INS	65	NA	0.0,0.001440922190201729,0.0,0.0,0.0	NA	LAMA5(6.0670000000000006e-58, 0.779)	NA	NA	NA	NA	NA	NA	NA	NA	No	NA	HPRC,HGSVC,1KG-ONT	No	NA	NA	NA	NA	NA	NA
chr20:62331183	chr20-62331183-allele656605-89	INS	88	NA	0.17549167927382753,0.6426512968299711,0.8839285714285714,0.7306163021868787,0.7770961145194274	0.509171	LAMA5(6.0670000000000006e-58, 0.779)	NA	NA	NA	NA	NA	NA	NA	NA	No	NA	HPRC,HGSVC,1KG-ONT	No	NA	NA	NA	NA	NA	NA
chr20:62331199	chr20-62331199-allele656609-69	INS	68	NA	0.0264750378214826,0.002881844380403458,0.0,0.0,0.0	0.0441258	LAMA5(6.0670000000000006e-58, 0.779)	NA	NA	NA	NA	NA	NA	NA	NA	No	NA	HPRC,HGSVC,1KG-ONT	No	NA	NA	NA	NA	NA	NA
chr20:62331221	chr20-62331221-allele656621-69	INS	68	NA	0.0007564296520423601,0.0,0.0,0.0,0.0	0.000918741	LAMA5(6.0670000000000006e-58, 0.779)	NA	NA	NA	NA	NA	NA	NA	NA	No	NA	HPRC,HGSVC,1KG-ONT	No	NA	NA	NA	NA	NA	NA
chr20:62331221	chr20-62331221-allele656622-69	INS	68	NA	0.0,0.0,0.000992063492063492,0.0,0.0	NA	LAMA5(6.0670000000000006e-58, 0.779)	NA	NA	NA	NA	NA	NA	NA	NA	No	NA	HPRC,HGSVC,1KG-ONT	No	NA	NA	NA	NA	NA	NA
chr20:62331221	chr20-62331221-allele656616-70	INS	69	NA	0.046142208774583963,0.004322766570605188,0.000992063492063492,0.0,0.0	0.0750678	LAMA5(6.0670000000000006e-58, 0.779)	NA	NA	NA	NA	NA	NA	NA	NA	No	NA	HPRC,HGSVC,1KG-ONT	No	NA	NA	NA	NA	NA	NA
chr20:62331265	chr20-62331265-allele656627-64	INS	63	NA	0.0,0.01585014409221902,0.0,0.0,0.0	0.00151771	LAMA5(6.0670000000000006e-58, 0.779)	NA	NA	NA	NA	NA	NA	NA	NA	No	NA	HPRC,HGSVC,1KG-ONT	No	NA	NA	NA	NA	NA	NA
chr20:62332926	chr20-62332926-allele656650-57	INS	56	NA	0.0,0.0,0.0,0.0019880715705765406,0.0	NA	LAMA5(6.0670000000000006e-58, 0.779)	NA	NA	NA	NA	NA	NA	NA	NA	No	NA	No	No	NA	NA	NA	NA	NA	NA
chr20:62335909	chr20-62335909-allele656718-1	DEL	56	NA	0.024205748865355523,0.001440922190201729,0.0,0.0,0.0	0.0421097	LAMA5(6.0670000000000006e-58, 0.779)	NA	NA	NA	NA	NA	NA	NA	NA	No	NA	HPRC,HGSVC,1KG-ONT	No	NA	NA	NA	NA	NA	NA
chr20:62335909	chr20-62335909-allele656717-57	INS	56	NA	0.0015128593040847202,0.0,0.0,0.0,0.0	0.00234988	LAMA5(6.0670000000000006e-58, 0.779)	NA	NA	NA	NA	NA	NA	NA	NA	No	NA	No	No	NA	NA	NA	NA	NA	NA
chr20:62349726	chr20-62349726-allele656936-1471	INS	1470	NA	0.0022692889561270802,0.005763688760806916,0.0,0.0,0.0	NA	LAMA5(6.0670000000000006e-58, 0.779)	NA	NA	NA	NA	NA	NA	NA	NA	No	NA	HPRC,HGSVC,1KG-ONT	No	NA	NA	NA	NA	NA	NA
chr20:62349727	chr20-62349727-allele656938-1427	INS	1426	NA	0.0,0.0,0.000992063492063492,0.0,0.0	NA	LAMA5(6.0670000000000006e-58, 0.779)	NA	NA	NA	NA	NA	NA	NA	NA	No	NA	HPRC,HGSVC,1KG-ONT	No	NA	NA	NA	NA	NA	NA
chr20:62349728	chr20-62349728-allele656939-420	INS	419	NA	0.0007564296520423601,0.0,0.0,0.0,0.0	0.000918741	LAMA5(6.0670000000000006e-58, 0.779)	NA	NA	NA	NA	NA	NA	NA	NA	No	NA	HPRC,HGSVC,1KG-ONT	No	NA	NA	NA	NA	NA	NA
chr20:62349729	chr20-62349729-allele656940-3245	INS	3244	NA	0.0022692889561270802,0.001440922190201729,0.0,0.0019880715705765406,0.0	0.000371588	LAMA5(6.0670000000000006e-58, 0.779)	NA	NA	NA	NA	NA	NA	NA	NA	No	NA	HPRC,HGSVC	No	NA	NA	NA	NA	NA	NA
chr20:62349735	chr20-62349735-allele656948-334	INS	333	NA	0.0022692889561270802,0.0,0.0,0.0,0.0	0.00377908	LAMA5(6.0670000000000006e-58, 0.779)	NA	NA	NA	NA	NA	NA	NA	NA	No	NA	HPRC,HGSVC,1KG-ONT	No	NA	NA	NA	NA	NA	NA
chr20:62349735	chr20-62349735-allele656950-1323	INS	1322	NA	0.009077155824508321,0.001440922190201729,0.011904761904761904,0.003976143141153081,0.0010224948875255625	0.000931061	LAMA5(6.0670000000000006e-58, 0.779)	NA	NA	NA	NA	NA	NA	NA	NA	No	NA	HPRC,HGSVC,1KG-ONT	No	NA	NA	NA	NA	NA	NA
chr20:62349735	chr20-62349735-allele656949-245	INS	244	NA	0.0,0.0,0.003968253968253968,0.0,0.0	0.000224143	LAMA5(6.0670000000000006e-58, 0.779)	NA	NA	NA	NA	NA	NA	NA	NA	No	NA	HPRC,HGSVC,1KG-ONT	No	NA	NA	NA	NA	NA	NA
chr20:62349735	chr20-62349735-allele656946-1542	INS	1541	NA	0.0007564296520423601,0.0,0.000992063492063492,0.0,0.02044989775051125	0.00222936	LAMA5(6.0670000000000006e-58, 0.779)	NA	NA	NA	NA	NA	NA	NA	NA	No	NA	HPRC,HGSVC,1KG-ONT	No	NA	NA	NA	NA	NA	NA
chr20:62349735	chr20-62349735-allele656947-3168	INS	3167	NA	0.0,0.001440922190201729,0.010912698412698412,0.0,0.0	0.00170264	LAMA5(6.0670000000000006e-58, 0.779)	NA	NA	NA	NA	NA	NA	NA	NA	No	NA	HPRC,HGSVC	No	NA	NA	NA	NA	NA	NA
chr20:62349739	chr20-62349739-allele656951-941	INS	940	NA	0.012859304084720122,0.13976945244956773,0.19940476190476192,0.15705765407554673,0.1411042944785276	0.0961962	LAMA5(6.0670000000000006e-58, 0.779)	NA	NA	NA	NA	NA	NA	NA	NA	No	NA	HPRC,HGSVC,1KG-ONT	Yes	NA	NA	NA	NA	NA	NA
chr20:62349741	chr20-62349741-allele656953-1527	INS	1526	NA	0.0007564296520423601,0.0,0.0,0.0,0.0	0.000918741	LAMA5(6.0670000000000006e-58, 0.779)	NA	NA	NA	NA	NA	NA	NA	NA	No	NA	HPRC,HGSVC,1KG-ONT	Yes	NA	NA	NA	NA	NA	NA
chr20:62349741	chr20-62349741-allele656981-1481	INS	1480	NA	0.0015128593040847202,0.001440922190201729,0.000992063492063492,0.0,0.0	7.61513e-05	LAMA5(6.0670000000000006e-58, 0.779)	NA	NA	NA	NA	NA	NA	NA	NA	No	NA	HPRC,HGSVC,1KG-ONT	Yes	NA	NA	NA	NA	NA	NA
chr20:62349741	chr20-62349741-allele657006-2527	INS	2526	NA	0.0,0.0,0.001984126984126984,0.0,0.0	NA	LAMA5(6.0670000000000006e-58, 0.779)	NA	NA	NA	NA	NA	NA	NA	NA	No	NA	HPRC,HGSVC	No	NA	NA	NA	NA	NA	NA
chr20:62349741	chr20-62349741-allele656969-1716	INS	1715	NA	0.0,0.0,0.017857142857142856,0.0,0.0	0.00275566	LAMA5(6.0670000000000006e-58, 0.779)	NA	NA	NA	NA	NA	NA	NA	NA	No	NA	HPRC,HGSVC,1KG-ONT	Yes	NA	NA	NA	NA	NA	NA
chr20:62349741	chr20-62349741-allele657032-328	INS	327	NA	0.02118003025718608,0.0,0.0,0.0,0.0	0.0388924	LAMA5(6.0670000000000006e-58, 0.779)	NA	NA	NA	NA	NA	NA	NA	NA	No	NA	HPRC,HGSVC,1KG-ONT	Yes	NA	NA	NA	NA	NA	NA
chr20:62349741	chr20-62349741-allele657059-658	INS	657	NA	0.0,0.0,0.0,0.003976143141153081,0.0	0.000224143	LAMA5(6.0670000000000006e-58, 0.779)	NA	NA	NA	NA	NA	NA	NA	NA	No	NA	HPRC,HGSVC,1KG-ONT	Yes	NA	NA	NA	NA	NA	NA
chr20:62349741	chr20-62349741-allele656978-1575	INS	1574	NA	0.04236006051437216,0.002881844380403458,0.0,0.0,0.0	0.0725234	LAMA5(6.0670000000000006e-58, 0.779)	NA	NA	NA	NA	NA	NA	NA	NA	No	NA	HPRC,HGSVC,1KG-ONT	Yes	NA	NA	NA	NA	NA	NA
chr20:62349741	chr20-62349741-allele657010-1849	INS	1848	NA	0.0007564296520423601,0.0,0.0,0.0,0.0	0.000918741	LAMA5(6.0670000000000006e-58, 0.779)	NA	NA	NA	NA	NA	NA	NA	NA	No	NA	HPRC,HGSVC,1KG-ONT	Yes	NA	NA	NA	NA	NA	NA
chr20:62349741	chr20-62349741-allele657012-1918	INS	1917	NA	0.0022692889561270802,0.0,0.0,0.003976143141153081,0.003067484662576687	NA	LAMA5(6.0670000000000006e-58, 0.779)	NA	NA	NA	NA	NA	NA	NA	NA	No	NA	HPRC,HGSVC,1KG-ONT	Yes	NA	NA	NA	NA	NA	NA
chr20:62349741	chr20-62349741-allele657064-609	INS	608	NA	0.0,0.0,0.001984126984126984,0.0,0.0	NA	LAMA5(6.0670000000000006e-58, 0.779)	NA	NA	NA	NA	NA	NA	NA	NA	No	NA	HPRC,HGSVC,1KG-ONT	Yes	NA	NA	NA	NA	NA	NA
chr20:62349741	chr20-62349741-allele656963-446	INS	445	NA	0.0007564296520423601,0.001440922190201729,0.0,0.0019880715705765406,0.0	NA	LAMA5(6.0670000000000006e-58, 0.779)	NA	NA	NA	NA	NA	NA	NA	NA	No	NA	HPRC,HGSVC,1KG-ONT	Yes	NA	NA	NA	NA	NA	NA
chr20:62349741	chr20-62349741-allele657034-380	INS	379	NA	0.0,0.0,0.0,0.0,0.0010224948875255625	NA	LAMA5(6.0670000000000006e-58, 0.779)	NA	NA	NA	NA	NA	NA	NA	NA	No	NA	HPRC,HGSVC,1KG-ONT	Yes	NA	NA	NA	NA	NA	NA
chr20:62349741	chr20-62349741-allele656993-902	INS	901	NA	0.0,0.0,0.0,0.0,0.012269938650306749	0.00170264	LAMA5(6.0670000000000006e-58, 0.779)	NA	NA	NA	NA	NA	NA	NA	NA	No	NA	HPRC,HGSVC,1KG-ONT	Yes	NA	NA	NA	NA	NA	NA
chr20:62349741	chr20-62349741-allele656970-1359	INS	1358	NA	0.00832072617246596,0.002881844380403458,0.0,0.0,0.0	0.0110972	LAMA5(6.0670000000000006e-58, 0.779)	NA	NA	NA	NA	NA	NA	NA	NA	No	NA	HPRC,HGSVC,1KG-ONT	Yes	NA	NA	NA	NA	NA	NA
chr20:62349741	chr20-62349741-allele657038-1000	INS	999	NA	0.0,0.027377521613832854,0.018849206349206348,0.019880715705765408,0.002044989775051125	0.010617	LAMA5(6.0670000000000006e-58, 0.779)	NA	NA	NA	NA	NA	NA	NA	NA	No	NA	HPRC,HGSVC,1KG-ONT	Yes	NA	NA	NA	NA	NA	NA
chr20:62349741	chr20-62349741-allele657042-396	INS	395	NA	0.0007564296520423601,0.0,0.0,0.0,0.0	0.000918741	LAMA5(6.0670000000000006e-58, 0.779)	NA	NA	NA	NA	NA	NA	NA	NA	No	NA	HPRC,HGSVC,1KG-ONT	Yes	NA	NA	NA	NA	NA	NA
chr20:62349741	chr20-62349741-allele657036-1706	INS	1705	NA	0.0,0.0,0.0,0.003976143141153081,0.0	NA	LAMA5(6.0670000000000006e-58, 0.779)	NA	NA	NA	NA	NA	NA	NA	NA	No	NA	HPRC,HGSVC,1KG-ONT	Yes	NA	NA	NA	NA	NA	NA
chr20:62349741	chr20-62349741-allele657016-1783	INS	1782	NA	0.0022692889561270802,0.0,0.0,0.0,0.0	0.00377908	LAMA5(6.0670000000000006e-58, 0.779)	NA	NA	NA	NA	NA	NA	NA	NA	No	NA	HPRC,HGSVC,1KG-ONT	Yes	NA	NA	NA	NA	NA	NA
chr20:62349741	chr20-62349741-allele657044-411	INS	410	NA	0.0007564296520423601,0.0,0.0,0.0,0.0	0.000918741	LAMA5(6.0670000000000006e-58, 0.779)	NA	NA	NA	NA	NA	NA	NA	NA	No	NA	HPRC,HGSVC,1KG-ONT	Yes	NA	NA	NA	NA	NA	NA
chr20:62349741	chr20-62349741-allele656967-1315	INS	1314	NA	0.00832072617246596,0.0,0.0,0.0,0.019427402862985686	0.00033075	LAMA5(6.0670000000000006e-58, 0.779)	NA	NA	NA	NA	NA	NA	NA	NA	No	NA	HPRC,HGSVC,1KG-ONT	Yes	NA	NA	NA	NA	NA	NA
chr20:62349741	chr20-62349741-allele656975-1621	INS	1620	NA	0.006051437216338881,0.001440922190201729,0.0,0.0,0.0	0.00875367	LAMA5(6.0670000000000006e-58, 0.779)	NA	NA	NA	NA	NA	NA	NA	NA	No	NA	HPRC,HGSVC,1KG-ONT	Yes	NA	NA	NA	NA	NA	NA
chr20:62349741	chr20-62349741-allele656962-1581	INS	1580	NA	0.01664145234493192,0.011527377521613832,0.0,0.0,0.0	0.0169003	LAMA5(6.0670000000000006e-58, 0.779)	NA	NA	NA	NA	NA	NA	NA	NA	No	NA	HPRC,HGSVC,1KG-ONT	Yes	NA	NA	NA	NA	NA	NA
chr20:62349741	chr20-62349741-allele657037-1387	INS	1386	NA	0.0,0.002881844380403458,0.0,0.0,0.018404907975460124	0.00297724	LAMA5(6.0670000000000006e-58, 0.779)	NA	NA	NA	NA	NA	NA	NA	NA	No	NA	HPRC,HGSVC,1KG-ONT	Yes	NA	NA	NA	NA	NA	NA
chr20:62349741	chr20-62349741-allele657030-347	INS	346	NA	0.0037821482602118004,0.0,0.0,0.0,0.0	0.00663171	LAMA5(6.0670000000000006e-58, 0.779)	NA	NA	NA	NA	NA	NA	NA	NA	No	NA	HPRC,HGSVC,1KG-ONT	Yes	NA	NA	NA	NA	NA	NA
chr20:62349741	chr20-62349741-allele657001-1204	INS	1203	NA	0.0,0.0,0.0,0.0009940357852882703,0.0	NA	LAMA5(6.0670000000000006e-58, 0.779)	NA	NA	NA	NA	NA	NA	NA	NA	No	NA	HPRC,HGSVC,1KG-ONT	Yes	NA	NA	NA	NA	NA	NA
chr20:62349741	chr20-62349741-allele657076-468	INS	467	NA	0.006051437216338881,0.001440922190201729,0.0,0.0,0.0	0.00875367	LAMA5(6.0670000000000006e-58, 0.779)	NA	NA	NA	NA	NA	NA	NA	NA	No	NA	HPRC,HGSVC,1KG-ONT	Yes	NA	NA	NA	NA	NA	NA
chr20:62349741	chr20-62349741-allele656954-1394	INS	1393	NA	0.0,0.005763688760806916,0.0,0.0,0.003067484662576687	0.000778337	LAMA5(6.0670000000000006e-58, 0.779)	NA	NA	NA	NA	NA	NA	NA	NA	No	NA	HPRC,HGSVC,1KG-ONT	Yes	NA	NA	NA	NA	NA	NA
chr20:62349741	chr20-62349741-allele656985-1302	INS	1301	NA	0.0,0.001440922190201729,0.0,0.0,0.0	NA	LAMA5(6.0670000000000006e-58, 0.779)	NA	NA	NA	NA	NA	NA	NA	NA	No	NA	HPRC,HGSVC,1KG-ONT	Yes	NA	NA	NA	NA	NA	NA
chr20:62349741	chr20-62349741-allele657035-540	INS	539	NA	0.0030257186081694403,0.0,0.0,0.003976143141153081,0.0	0.000667154	LAMA5(6.0670000000000006e-58, 0.779)	NA	NA	NA	NA	NA	NA	NA	NA	No	NA	HPRC,HGSVC	Yes	NA	NA	NA	NA	NA	NA
chr20:62349741	chr20-62349741-allele657040-282	INS	281	NA	0.0,0.0,0.000992063492063492,0.0,0.0	NA	LAMA5(6.0670000000000006e-58, 0.779)	NA	NA	NA	NA	NA	NA	NA	NA	No	NA	HPRC,HGSVC,1KG-ONT	Yes	NA	NA	NA	NA	NA	NA
chr20:62349741	chr20-62349741-allele657000-1975	INS	1974	NA	0.009077155824508321,0.011527377521613832,0.0,0.0009940357852882703,0.0010224948875255625	0.00410899	LAMA5(6.0670000000000006e-58, 0.779)	NA	NA	NA	NA	NA	NA	NA	NA	No	NA	HPRC,HGSVC,1KG-ONT	No	NA	NA	NA	NA	NA	NA
chr20:62349741	chr20-62349741-allele656997-417	INS	416	NA	0.0007564296520423601,0.0,0.0,0.006958250497017893,0.0	NA	LAMA5(6.0670000000000006e-58, 0.779)	NA	NA	NA	NA	NA	NA	NA	NA	No	NA	HPRC,HGSVC,1KG-ONT	Yes	NA	NA	NA	NA	NA	NA
chr20:62349741	chr20-62349741-allele656961-1209	INS	1208	NA	0.01059001512859304,0.008645533141210375,0.0,0.0,0.0010224948875255625	0.00848979	LAMA5(6.0670000000000006e-58, 0.779)	NA	NA	NA	NA	NA	NA	NA	NA	No	NA	HPRC,HGSVC,1KG-ONT	Yes	NA	NA	NA	NA	NA	NA
chr20:62349741	chr20-62349741-allele656982-2642	INS	2641	NA	0.0,0.001440922190201729,0.0,0.0,0.0	NA	LAMA5(6.0670000000000006e-58, 0.779)	NA	NA	NA	NA	NA	NA	NA	NA	No	NA	HPRC,HGSVC	No	NA	NA	NA	NA	NA	NA
chr20:62349741	chr20-62349741-allele656995-1996	INS	1995	NA	0.0,0.0,0.0,0.003976143141153081,0.0	0.000224143	LAMA5(6.0670000000000006e-58, 0.779)	NA	NA	NA	NA	NA	NA	NA	NA	No	NA	HPRC,HGSVC,1KG-ONT	No	NA	NA	NA	NA	NA	NA
chr20:62349741	chr20-62349741-allele657023-1451	INS	1450	NA	0.0,0.002881844380403458,0.0,0.0,0.0010224948875255625	3.94758e-05	LAMA5(6.0670000000000006e-58, 0.779)	NA	NA	NA	NA	NA	NA	NA	NA	No	NA	HPRC,HGSVC,1KG-ONT	Yes	NA	NA	NA	NA	NA	NA
chr20:62349741	chr20-62349741-allele657072-1266	INS	1265	NA	0.01059001512859304,0.001440922190201729,0.0,0.002982107355864811,0.019427402862985686	0.000751798	LAMA5(6.0670000000000006e-58, 0.779)	NA	NA	NA	NA	NA	NA	NA	NA	No	NA	HPRC,HGSVC,1KG-ONT	Yes	NA	NA	NA	NA	NA	NA
chr20:62349741	chr20-62349741-allele657033-253	INS	252	NA	0.009077155824508321,0.0,0.0,0.0,0.0	0.0165556	LAMA5(6.0670000000000006e-58, 0.779)	NA	NA	NA	NA	NA	NA	NA	NA	No	NA	HPRC,HGSVC,1KG-ONT	Yes	NA	NA	NA	NA	NA	NA
chr20:62349741	chr20-62349741-allele657019-922	INS	921	NA	0.0,0.001440922190201729,0.0,0.0,0.0	NA	LAMA5(6.0670000000000006e-58, 0.779)	NA	NA	NA	NA	NA	NA	NA	NA	No	NA	HPRC,HGSVC,1KG-ONT	Yes	NA	NA	NA	NA	NA	NA
chr20:62349741	chr20-62349741-allele656996-1618	INS	1617	NA	0.0015128593040847202,0.0,0.0,0.0,0.0	0.00234988	LAMA5(6.0670000000000006e-58, 0.779)	NA	NA	NA	NA	NA	NA	NA	NA	No	NA	HPRC,HGSVC,1KG-ONT	Yes	NA	NA	NA	NA	NA	NA
chr20:62349741	chr20-62349741-allele657053-2086	INS	2085	NA	0.0015128593040847202,0.0,0.0,0.0,0.0	0.00234988	LAMA5(6.0670000000000006e-58, 0.779)	NA	NA	NA	NA	NA	NA	NA	NA	No	NA	HPRC,HGSVC,1KG-ONT	No	NA	NA	NA	NA	NA	NA
chr20:62349741	chr20-62349741-allele657063-1405	INS	1404	NA	0.0007564296520423601,0.0,0.0,0.0,0.0	0.000918741	LAMA5(6.0670000000000006e-58, 0.779)	NA	NA	NA	NA	NA	NA	NA	NA	No	NA	HPRC,HGSVC,1KG-ONT	Yes	NA	NA	NA	NA	NA	NA
chr20:62349741	chr20-62349741-allele656958-1384	INS	1383	NA	0.0,0.0,0.008928571428571428,0.0,0.0	0.00114796	LAMA5(6.0670000000000006e-58, 0.779)	NA	NA	NA	NA	NA	NA	NA	NA	No	NA	HPRC,HGSVC,1KG-ONT	Yes	NA	NA	NA	NA	NA	NA
chr20:62349741	chr20-62349741-allele656989-2253	INS	2252	NA	0.0,0.0,0.00496031746031746,0.0,0.0	0.000408842	LAMA5(6.0670000000000006e-58, 0.779)	NA	NA	NA	NA	NA	NA	NA	NA	No	NA	HPRC,HGSVC	No	NA	NA	NA	NA	NA	NA
chr20:62349741	chr20-62349741-allele656971-1135	INS	1134	NA	0.0,0.0,0.0,0.0,0.00408997955010225	0.000224143	LAMA5(6.0670000000000006e-58, 0.779)	NA	NA	NA	NA	NA	NA	NA	NA	No	NA	HPRC,HGSVC,1KG-ONT	Yes	NA	NA	NA	NA	NA	NA
chr20:62349741	chr20-62349741-allele657027-1276	INS	1275	NA	0.0045385779122541605,0.001440922190201729,0.0,0.0009940357852882703,0.0	0.00448129	LAMA5(6.0670000000000006e-58, 0.779)	NA	NA	NA	NA	NA	NA	NA	NA	No	NA	HPRC,HGSVC,1KG-ONT	Yes	NA	NA	NA	NA	NA	NA
chr20:62349741	chr20-62349741-allele656964-1426	INS	1425	NA	0.0030257186081694403,0.0,0.0,0.0,0.0	0.00495017	LAMA5(6.0670000000000006e-58, 0.779)	NA	NA	NA	NA	NA	NA	NA	NA	No	NA	HPRC,HGSVC,1KG-ONT	Yes	NA	NA	NA	NA	NA	NA
chr20:62349741	chr20-62349741-allele657004-1159	INS	1158	NA	0.0,0.0,0.006944444444444444,0.015904572564612324,0.05214723926380368	0.0131754	LAMA5(6.0670000000000006e-58, 0.779)	NA	NA	NA	NA	NA	NA	NA	NA	No	NA	HPRC,HGSVC,1KG-ONT	Yes	NA	NA	NA	NA	NA	NA
chr20:62349741	chr20-62349741-allele657021-1107	INS	1106	NA	0.0,0.0,0.016865079365079364,0.0009940357852882703,0.002044989775051125	0.00318319	LAMA5(6.0670000000000006e-58, 0.779)	NA	NA	NA	NA	NA	NA	NA	NA	No	NA	HPRC,HGSVC,1KG-ONT	Yes	NA	NA	NA	NA	NA	NA
chr20:62349741	chr20-62349741-allele657007-2687	INS	2686	NA	0.0,0.0,0.002976190476190476,0.007952286282306162,0.0	0.00151771	LAMA5(6.0670000000000006e-58, 0.779)	NA	NA	NA	NA	NA	NA	NA	NA	No	NA	HPRC,HGSVC	No	NA	NA	NA	NA	NA	NA
chr20:62349741	chr20-62349741-allele657047-2151	INS	2150	NA	0.0015128593040847202,0.0,0.0,0.0,0.0	0.00234988	LAMA5(6.0670000000000006e-58, 0.779)	NA	NA	NA	NA	NA	NA	NA	NA	No	NA	HPRC,HGSVC,1KG-ONT	No	NA	NA	NA	NA	NA	NA
chr20:62349741	chr20-62349741-allele657022-1431	INS	1430	NA	0.0022692889561270802,0.0,0.0,0.0,0.002044989775051125	0.000980669	LAMA5(6.0670000000000006e-58, 0.779)	NA	NA	NA	NA	NA	NA	NA	NA	No	NA	HPRC,HGSVC,1KG-ONT	Yes	NA	NA	NA	NA	NA	NA
chr20:62349741	chr20-62349741-allele657046-2373	INS	2372	NA	0.0,0.0,0.000992063492063492,0.004970178926441352,0.0	0.000593574	LAMA5(6.0670000000000006e-58, 0.779)	NA	NA	NA	NA	NA	NA	NA	NA	No	NA	HPRC,HGSVC	No	NA	NA	NA	NA	NA	NA
chr20:62349741	chr20-62349741-allele657071-2029	INS	2028	NA	0.0015128593040847202,0.0,0.008928571428571428,0.012922465208747515,0.0	0.00148252	LAMA5(6.0670000000000006e-58, 0.779)	NA	NA	NA	NA	NA	NA	NA	NA	No	NA	HPRC,HGSVC,1KG-ONT	No	NA	NA	NA	NA	NA	NA
chr20:62349741	chr20-62349741-allele656998-1949	INS	1948	NA	0.0007564296520423601,0.0,0.0,0.006958250497017893,0.00408997955010225	0.000525255	LAMA5(6.0670000000000006e-58, 0.779)	NA	NA	NA	NA	NA	NA	NA	NA	No	NA	HPRC,HGSVC,1KG-ONT	No	NA	NA	NA	NA	NA	NA
chr20:62349741	chr20-62349741-allele657050-464	INS	463	NA	0.0007564296520423601,0.0,0.0,0.0,0.0010224948875255625	NA	LAMA5(6.0670000000000006e-58, 0.779)	NA	NA	NA	NA	NA	NA	NA	NA	No	NA	HPRC,HGSVC,1KG-ONT	Yes	NA	NA	NA	NA	NA	NA
chr20:62349741	chr20-62349741-allele657051-2573	INS	2572	NA	0.0015128593040847202,0.001440922190201729,0.0,0.0,0.0	0.00077342	LAMA5(6.0670000000000006e-58, 0.779)	NA	NA	NA	NA	NA	NA	NA	NA	No	NA	HPRC,HGSVC	No	NA	NA	NA	NA	NA	NA
chr20:62349741	chr20-62349741-allele657070-2966	INS	2965	NA	0.00680786686838124,0.0,0.0,0.0,0.0	0.0120873	LAMA5(6.0670000000000006e-58, 0.779)	NA	NA	NA	NA	NA	NA	NA	NA	No	NA	HPRC,HGSVC	No	NA	NA	NA	NA	NA	NA
chr20:62349741	chr20-62349741-allele656957-547	INS	546	NA	0.0015128593040847202,0.0,0.0,0.0,0.0	0.00234988	LAMA5(6.0670000000000006e-58, 0.779)	NA	NA	NA	NA	NA	NA	NA	NA	No	NA	HPRC,HGSVC	Yes	NA	NA	NA	NA	NA	NA
chr20:62349741	chr20-62349741-allele656972-2995	INS	2994	NA	0.0,0.001440922190201729,0.002976190476190476,0.0,0.0	0.000224143	LAMA5(6.0670000000000006e-58, 0.779)	NA	NA	NA	NA	NA	NA	NA	NA	No	NA	HPRC,HGSVC	No	NA	NA	NA	NA	NA	NA
chr20:62349741	chr20-62349741-allele657067-1225	INS	1224	NA	0.0,0.0,0.001984126984126984,0.0,0.0	NA	LAMA5(6.0670000000000006e-58, 0.779)	NA	NA	NA	NA	NA	NA	NA	NA	No	NA	HPRC,HGSVC,1KG-ONT	Yes	NA	NA	NA	NA	NA	NA
chr20:62349741	chr20-62349741-allele656976-793	INS	792	NA	0.0030257186081694403,0.0,0.0,0.0,0.0	0.00520636	LAMA5(6.0670000000000006e-58, 0.779)	NA	NA	NA	NA	NA	NA	NA	NA	No	NA	HPRC,HGSVC,1KG-ONT	Yes	NA	NA	NA	NA	NA	NA
chr20:62349741	chr20-62349741-allele656994-2434	INS	2433	NA	0.0,0.0,0.000992063492063492,0.0,0.010224948875255624	0.00151771	LAMA5(6.0670000000000006e-58, 0.779)	NA	NA	NA	NA	NA	NA	NA	NA	No	NA	HPRC,HGSVC	No	NA	NA	NA	NA	NA	NA
chr20:62349741	chr20-62349741-allele656988-1739	INS	1738	NA	0.0,0.0,0.007936507936507936,0.0,0.0	0.000963133	LAMA5(6.0670000000000006e-58, 0.779)	NA	NA	NA	NA	NA	NA	NA	NA	No	NA	HPRC,HGSVC,1KG-ONT	Yes	NA	NA	NA	NA	NA	NA
chr20:62349741	chr20-62349741-allele656977-724	INS	723	NA	0.00529500756429652,0.001440922190201729,0.0,0.0,0.0	0.00736694	LAMA5(6.0670000000000006e-58, 0.779)	NA	NA	NA	NA	NA	NA	NA	NA	No	NA	HPRC,HGSVC,1KG-ONT	Yes	NA	NA	NA	NA	NA	NA
chr20:62349741	chr20-62349741-allele656968-1452	INS	1451	NA	0.0,0.002881844380403458,0.001984126984126984,0.005964214711729622,0.0	0.00133282	LAMA5(6.0670000000000006e-58, 0.779)	NA	NA	NA	NA	NA	NA	NA	NA	No	NA	HPRC,HGSVC,1KG-ONT	Yes	NA	NA	NA	NA	NA	NA
chr20:62349741	chr20-62349741-allele657039-902	INS	901	NA	0.0007564296520423601,0.0,0.0,0.0,0.0	0.000918741	LAMA5(6.0670000000000006e-58, 0.779)	NA	NA	NA	NA	NA	NA	NA	NA	No	NA	HPRC,HGSVC,1KG-ONT	Yes	NA	NA	NA	NA	NA	NA
chr20:62349741	chr20-62349741-allele657048-1963	INS	1962	NA	0.0,0.0,0.0,0.0,0.006134969325153374	0.000593574	LAMA5(6.0670000000000006e-58, 0.779)	NA	NA	NA	NA	NA	NA	NA	NA	No	NA	HPRC,HGSVC,1KG-ONT	No	NA	NA	NA	NA	NA	NA
chr20:62349741	chr20-62349741-allele657052-1197	INS	1196	NA	0.0045385779122541605,0.0,0.0,0.0,0.0	0.00805514	LAMA5(6.0670000000000006e-58, 0.779)	NA	NA	NA	NA	NA	NA	NA	NA	No	NA	HPRC,HGSVC,1KG-ONT	Yes	NA	NA	NA	NA	NA	NA
chr20:62349742	chr20-62349742-allele657086-1366	INS	1365	NA	0.007564296520423601,0.001440922190201729,0.001984126984126984,0.004970178926441352,0.0	0.0034856	LAMA5(6.0670000000000006e-58, 0.779)	NA	NA	NA	NA	NA	NA	NA	NA	No	NA	HPRC,HGSVC,1KG-ONT	Yes	NA	NA	NA	NA	NA	NA
chr20:62349742	chr20-62349742-allele657088-3226	INS	3225	NA	0.0007564296520423601,0.001440922190201729,0.0,0.005964214711729622,0.007157464212678937	0.000967446	LAMA5(6.0670000000000006e-58, 0.779)	NA	NA	NA	NA	NA	NA	NA	NA	No	NA	HPRC,HGSVC	No	NA	NA	NA	NA	NA	NA
chr20:62349742	chr20-62349742-allele657080-1644	INS	1643	NA	0.0037821482602118004,0.0,0.0,0.0,0.0	0.00663171	LAMA5(6.0670000000000006e-58, 0.779)	NA	NA	NA	NA	NA	NA	NA	NA	No	NA	HPRC,HGSVC,1KG-ONT	Yes	NA	NA	NA	NA	NA	NA
chr20:62349742	chr20-62349742-allele657090-2659	INS	2658	NA	0.0,0.001440922190201729,0.0,0.0,0.0	NA	LAMA5(6.0670000000000006e-58, 0.779)	NA	NA	NA	NA	NA	NA	NA	NA	No	NA	HPRC,HGSVC	No	NA	NA	NA	NA	NA	NA
chr20:62349742	chr20-62349742-allele657087-1500	INS	1499	NA	0.0,0.0,0.000992063492063492,0.0,0.0	NA	LAMA5(6.0670000000000006e-58, 0.779)	NA	NA	NA	NA	NA	NA	NA	NA	No	NA	HPRC,HGSVC,1KG-ONT	Yes	NA	NA	NA	NA	NA	NA
chr20:62349742	chr20-62349742-allele657078-3766	INS	3765	NA	0.0,0.004322766570605188,0.0,0.0,0.0	3.94758e-05	LAMA5(6.0670000000000006e-58, 0.779)	NA	NA	NA	NA	NA	NA	NA	NA	No	NA	HPRC,HGSVC	No	NA	NA	NA	NA	NA	NA
chr20:62349742	chr20-62349742-allele657084-766	INS	765	NA	0.0022692889561270802,0.011527377521613832,0.005952380952380952,0.0,0.0	NA	LAMA5(6.0670000000000006e-58, 0.779)	NA	NA	NA	NA	NA	NA	NA	NA	No	NA	HPRC,HGSVC,1KG-ONT	Yes	NA	NA	NA	NA	NA	NA
chr20:62349742	chr20-62349742-allele657085-1459	INS	1458	NA	0.0015128593040847202,0.0,0.0,0.0,0.0	0.00234988	LAMA5(6.0670000000000006e-58, 0.779)	NA	NA	NA	NA	NA	NA	NA	NA	No	NA	HPRC,HGSVC,1KG-ONT	Yes	NA	NA	NA	NA	NA	NA
chr20:62349742	chr20-62349742-allele657079-985	INS	984	NA	0.0,0.002881844380403458,0.000992063492063492,0.0,0.0010224948875255625	0.000224143	LAMA5(6.0670000000000006e-58, 0.779)	NA	NA	NA	NA	NA	NA	NA	NA	No	NA	HPRC,HGSVC,1KG-ONT	Yes	NA	NA	NA	NA	NA	NA
chr20:62349742	chr20-62349742-allele657083-1209	INS	1208	NA	0.0022692889561270802,0.002881844380403458,0.005952380952380952,0.0009940357852882703,0.0010224948875255625	NA	LAMA5(6.0670000000000006e-58, 0.779)	NA	NA	NA	NA	NA	NA	NA	NA	No	NA	HPRC,HGSVC,1KG-ONT	Yes	NA	NA	NA	NA	NA	NA
chr20:62349742	chr20-62349742-allele657091-2025	INS	2024	NA	0.012102874432677761,0.021613832853025938,0.0625,0.003976143141153081,0.007157464212678937	0.00297458	LAMA5(6.0670000000000006e-58, 0.779)	NA	NA	NA	NA	NA	NA	NA	NA	No	NA	HPRC,HGSVC,1KG-ONT	No	NA	NA	NA	NA	NA	NA
chr20:62349743	chr20-62349743-allele657093-2192	INS	2191	NA	0.0007564296520423601,0.01585014409221902,0.0,0.0,0.005112474437627812	0.00126431	LAMA5(6.0670000000000006e-58, 0.779)	NA	NA	NA	NA	NA	NA	NA	NA	No	NA	HPRC,HGSVC,1KG-ONT	No	NA	NA	NA	NA	NA	NA
chr20:62349743	chr20-62349743-allele657092-612	INS	611	NA	0.0045385779122541605,0.0,0.0,0.011928429423459244,0.0	NA	LAMA5(6.0670000000000006e-58, 0.779)	NA	NA	NA	NA	NA	NA	NA	NA	No	NA	HPRC,HGSVC,1KG-ONT	Yes	NA	NA	NA	NA	NA	NA
chr20:62349752	chr20-62349752-allele657094-518	INS	517	NA	0.007564296520423601,0.17723342939481268,0.11607142857142858,0.12823061630218688,0.12985685071574643	0.0838222	LAMA5(6.0670000000000006e-58, 0.779)	NA	NA	NA	NA	NA	NA	NA	NA	No	NA	HPRC,HGSVC	Yes	NA	NA	NA	NA	NA	NA
chr20:62349755	chr20-62349755-allele657097-578	INS	577	NA	0.0007564296520423601,0.001440922190201729,0.0,0.0,0.0	NA	LAMA5(6.0670000000000006e-58, 0.779)	NA	NA	NA	NA	NA	NA	NA	NA	No	NA	HPRC,HGSVC	Yes	NA	NA	NA	NA	NA	NA
chr20:62349777	chr20-62349777-allele657108-2216	INS	2215	NA	0.0,0.0,0.0,0.0,0.007157464212678937	0.000631316	LAMA5(6.0670000000000006e-58, 0.779)	NA	NA	NA	NA	NA	NA	NA	NA	No	NA	HPRC,HGSVC,1KG-ONT	No	NA	NA	NA	NA	NA	NA
chr20:62349784	chr20-62349784-allele657112-410	INS	409	NA	0.0,0.002881844380403458,0.003968253968253968,0.0,0.0	0.000593574	LAMA5(6.0670000000000006e-58, 0.779)	NA	NA	NA	NA	NA	NA	NA	NA	No	NA	HPRC,HGSVC,1KG-ONT	Yes	NA	NA	NA	NA	NA	NA
chr20:62349784	chr20-62349784-allele657111-366	INS	365	NA	0.0,0.001440922190201729,0.0,0.0,0.0	NA	LAMA5(6.0670000000000006e-58, 0.779)	NA	NA	NA	NA	NA	NA	NA	NA	No	NA	HPRC,HGSVC,1KG-ONT	Yes	NA	NA	NA	NA	NA	NA
chr20:62349784	chr20-62349784-allele657113-444	INS	443	NA	0.009077155824508321,0.002881844380403458,0.0,0.0,0.0	0.0123856	LAMA5(6.0670000000000006e-58, 0.779)	NA	NA	NA	NA	NA	NA	NA	NA	No	NA	HPRC,HGSVC,1KG-ONT	Yes	NA	NA	NA	NA	NA	NA
chr20:62349785	chr20-62349785-allele657119-614	INS	613	NA	0.0030257186081694403,0.002881844380403458,0.010912698412698412,0.0,0.0	NA	LAMA5(6.0670000000000006e-58, 0.779)	NA	NA	NA	NA	NA	NA	NA	NA	No	NA	HPRC,HGSVC,1KG-ONT	Yes	NA	NA	NA	NA	NA	NA
chr20:62349785	chr20-62349785-allele657117-390	INS	389	NA	0.0,0.0,0.0,0.0,0.02044989775051125	0.00318319	LAMA5(6.0670000000000006e-58, 0.779)	NA	NA	NA	NA	NA	NA	NA	NA	No	NA	HPRC,HGSVC,1KG-ONT	Yes	NA	NA	NA	NA	NA	NA
chr20:62349785	chr20-62349785-allele657122-1437	INS	1436	NA	0.007564296520423601,0.0,0.0,0.0,0.0	0.0137297	LAMA5(6.0670000000000006e-58, 0.779)	NA	NA	NA	NA	NA	NA	NA	NA	No	NA	HPRC,HGSVC,1KG-ONT	Yes	NA	NA	NA	NA	NA	NA
chr20:62349785	chr20-62349785-allele657118-424	INS	423	NA	0.0045385779122541605,0.0,0.0,0.0,0.026584867075664622	NA	LAMA5(6.0670000000000006e-58, 0.779)	NA	NA	NA	NA	NA	NA	NA	NA	No	NA	HPRC,HGSVC,1KG-ONT	Yes	NA	NA	NA	NA	NA	NA
chr20:62349785	chr20-62349785-allele657121-1608	INS	1607	NA	0.0030257186081694403,0.0,0.0,0.0,0.0	0.00520636	LAMA5(6.0670000000000006e-58, 0.779)	NA	NA	NA	NA	NA	NA	NA	NA	No	NA	HPRC,HGSVC,1KG-ONT	Yes	NA	NA	NA	NA	NA	NA
chr20:62349785	chr20-62349785-allele657127-2055	INS	2054	NA	0.0007564296520423601,0.002881844380403458,0.0,0.0019880715705765406,0.0010224948875255625	NA	LAMA5(6.0670000000000006e-58, 0.779)	NA	NA	NA	NA	NA	NA	NA	NA	No	NA	HPRC,HGSVC,1KG-ONT	No	NA	NA	NA	NA	NA	NA
chr20:62349785	chr20-62349785-allele657123-1538	INS	1537	NA	0.0030257186081694403,0.0,0.0,0.0,0.0	0.00520636	LAMA5(6.0670000000000006e-58, 0.779)	NA	NA	NA	NA	NA	NA	NA	NA	No	NA	HPRC,HGSVC,1KG-ONT	Yes	NA	NA	NA	NA	NA	NA
chr20:62349785	chr20-62349785-allele657124-1789	INS	1788	NA	0.009077155824508321,0.0,0.008928571428571428,0.005964214711729622,0.026584867075664622	NA	LAMA5(6.0670000000000006e-58, 0.779)	NA	NA	NA	NA	NA	NA	NA	NA	No	NA	HPRC,HGSVC,1KG-ONT	Yes	NA	NA	NA	NA	NA	NA
chr20:62349785	chr20-62349785-allele657126-1237	INS	1236	NA	0.0,0.0,0.0,0.0,0.005112474437627812	0.000408842	LAMA5(6.0670000000000006e-58, 0.779)	NA	NA	NA	NA	NA	NA	NA	NA	No	NA	HPRC,HGSVC,1KG-ONT	Yes	NA	NA	NA	NA	NA	NA
chr20:62349799	chr20-62349799-allele657146-1446	INS	1445	NA	0.0,0.007204610951008645,0.0,0.012922465208747515,0.0	0.00281286	LAMA5(6.0670000000000006e-58, 0.779)	NA	NA	NA	NA	NA	NA	NA	NA	No	NA	HPRC,HGSVC,1KG-ONT	Yes	NA	NA	NA	NA	NA	NA
chr20:62349799	chr20-62349799-allele657143-1721	INS	1720	NA	0.0037821482602118004,0.002881844380403458,0.001984126984126984,0.010934393638170975,0.0010224948875255625	NA	LAMA5(6.0670000000000006e-58, 0.779)	NA	NA	NA	NA	NA	NA	NA	NA	No	NA	HPRC,HGSVC,1KG-ONT	Yes	NA	NA	NA	NA	NA	NA
chr20:62349799	chr20-62349799-allele657147-1047	INS	1046	NA	0.0,0.001440922190201729,0.007936507936507936,0.007952286282306162,0.03374233128834356	0.00871245	LAMA5(6.0670000000000006e-58, 0.779)	NA	NA	NA	NA	NA	NA	NA	NA	No	NA	HPRC,HGSVC,1KG-ONT	Yes	NA	NA	NA	NA	NA	NA
chr20:62349799	chr20-62349799-allele657134-1547	INS	1546	NA	0.0007564296520423601,0.0,0.0,0.0,0.0	0.000918741	LAMA5(6.0670000000000006e-58, 0.779)	NA	NA	NA	NA	NA	NA	NA	NA	No	NA	HPRC,HGSVC,1KG-ONT	Yes	NA	NA	NA	NA	NA	NA
chr20:62349799	chr20-62349799-allele657138-1026	INS	1025	NA	0.0,0.03170028818443804,0.026785714285714284,0.0009940357852882703,0.0010224948875255625	0.00893988	LAMA5(6.0670000000000006e-58, 0.779)	NA	NA	NA	NA	NA	NA	NA	NA	No	NA	HPRC,HGSVC,1KG-ONT	Yes	NA	NA	NA	NA	NA	NA
chr20:62349799	chr20-62349799-allele657153-761	INS	760	NA	0.0,0.0,0.0,0.011928429423459244,0.0	0.00153107	LAMA5(6.0670000000000006e-58, 0.779)	NA	NA	NA	NA	NA	NA	NA	NA	No	NA	HPRC,HGSVC,1KG-ONT	Yes	NA	NA	NA	NA	NA	NA
chr20:62349799	chr20-62349799-allele657144-717	INS	716	NA	0.0022692889561270802,0.027377521613832854,0.002976190476190476,0.005964214711729622,0.0	0.00179394	LAMA5(6.0670000000000006e-58, 0.779)	NA	NA	NA	NA	NA	NA	NA	NA	No	NA	HPRC,HGSVC,1KG-ONT	Yes	NA	NA	NA	NA	NA	NA
chr20:62349799	chr20-62349799-allele657142-1136	INS	1135	NA	0.0007564296520423601,0.011527377521613832,0.00496031746031746,0.0019880715705765406,0.009202453987730062	0.00281781	LAMA5(6.0670000000000006e-58, 0.779)	NA	NA	NA	NA	NA	NA	NA	NA	No	NA	HPRC,HGSVC,1KG-ONT	Yes	NA	NA	NA	NA	NA	NA
chr20:62349799	chr20-62349799-allele657152-1310	INS	1309	NA	0.0,0.008645533141210375,0.020833333333333332,0.02186878727634195,0.028629856850715747	0.0137519	LAMA5(6.0670000000000006e-58, 0.779)	NA	NA	NA	NA	NA	NA	NA	NA	No	NA	HPRC,HGSVC,1KG-ONT	Yes	NA	NA	NA	NA	NA	NA
chr20:62349799	chr20-62349799-allele657145-1225	INS	1224	NA	0.0,0.005763688760806916,0.0,0.0,0.0	0.000224143	LAMA5(6.0670000000000006e-58, 0.779)	NA	NA	NA	NA	NA	NA	NA	NA	No	NA	HPRC,HGSVC,1KG-ONT	Yes	NA	NA	NA	NA	NA	NA
chr20:62349799	chr20-62349799-allele657136-1276	INS	1275	NA	0.0045385779122541605,0.0,0.0,0.0,0.003067484662576687	0.00334747	LAMA5(6.0670000000000006e-58, 0.779)	NA	NA	NA	NA	NA	NA	NA	NA	No	NA	HPRC,HGSVC,1KG-ONT	Yes	NA	NA	NA	NA	NA	NA
chr20:62349799	chr20-62349799-allele657149-543	INS	542	NA	0.0007564296520423601,0.012968299711815562,0.000992063492063492,0.010934393638170975,0.019427402862985686	0.00574691	LAMA5(6.0670000000000006e-58, 0.779)	NA	NA	NA	NA	NA	NA	NA	NA	No	NA	HPRC,HGSVC	Yes	NA	NA	NA	NA	NA	NA
chr20:62349799	chr20-62349799-allele657139-582	INS	581	NA	0.0,0.0,0.015873015873015872,0.020874751491053677,0.00408997955010225	0.00700406	LAMA5(6.0670000000000006e-58, 0.779)	NA	NA	NA	NA	NA	NA	NA	NA	No	NA	HPRC,HGSVC	Yes	NA	NA	NA	NA	NA	NA
chr20:62349799	chr20-62349799-allele657141-936	INS	935	NA	0.0,0.0,0.001984126984126984,0.0,0.00408997955010225	0.000593574	LAMA5(6.0670000000000006e-58, 0.779)	NA	NA	NA	NA	NA	NA	NA	NA	No	NA	HPRC,HGSVC,1KG-ONT	Yes	NA	NA	NA	NA	NA	NA
chr20:62349799	chr20-62349799-allele657151-1092	INS	1091	NA	0.0030257186081694403,0.005763688760806916,0.002976190476190476,0.039761431411530816,0.022494887525562373	0.00801457	LAMA5(6.0670000000000006e-58, 0.779)	NA	NA	NA	NA	NA	NA	NA	NA	No	NA	HPRC,HGSVC,1KG-ONT	Yes	NA	NA	NA	NA	NA	NA
chr20:62349799	chr20-62349799-allele657150-817	INS	816	NA	0.0030257186081694403,0.001440922190201729,0.017857142857142856,0.007952286282306162,0.014314928425357873	0.00316671	LAMA5(6.0670000000000006e-58, 0.779)	NA	NA	NA	NA	NA	NA	NA	NA	No	NA	HPRC,HGSVC,1KG-ONT	Yes	NA	NA	NA	NA	NA	NA
chr20:62349799	chr20-62349799-allele657135-1578	INS	1577	NA	0.0,0.002881844380403458,0.001984126984126984,0.005964214711729622,0.0010224948875255625	0.00151771	LAMA5(6.0670000000000006e-58, 0.779)	NA	NA	NA	NA	NA	NA	NA	NA	No	NA	HPRC,HGSVC,1KG-ONT	Yes	NA	NA	NA	NA	NA	NA
chr20:62349799	chr20-62349799-allele657140-757	INS	756	NA	0.0015128593040847202,0.005763688760806916,0.0,0.0,0.003067484662576687	NA	LAMA5(6.0670000000000006e-58, 0.779)	NA	NA	NA	NA	NA	NA	NA	NA	No	NA	HPRC,HGSVC,1KG-ONT	Yes	NA	NA	NA	NA	NA	NA
chr20:62349799	chr20-62349799-allele657148-672	INS	671	NA	0.0015128593040847202,0.002881844380403458,0.00992063492063492,0.008946322067594433,0.012269938650306749	0.00347083	LAMA5(6.0670000000000006e-58, 0.779)	NA	NA	NA	NA	NA	NA	NA	NA	No	NA	HPRC,HGSVC,1KG-ONT	Yes	NA	NA	NA	NA	NA	NA
chr20:62349799	chr20-62349799-allele657137-1034	INS	1033	NA	0.0015128593040847202,0.001440922190201729,0.001984126984126984,0.004970178926441352,0.00408997955010225	3.20923e-05	LAMA5(6.0670000000000006e-58, 0.779)	NA	NA	NA	NA	NA	NA	NA	NA	No	NA	HPRC,HGSVC,1KG-ONT	Yes	NA	NA	NA	NA	NA	NA
chr20:62349803	chr20-62349803-allele657160-1128	INS	1127	NA	0.0,0.002881844380403458,0.016865079365079364,0.004970178926441352,0.0	0.00392424	LAMA5(6.0670000000000006e-58, 0.779)	NA	NA	NA	NA	NA	NA	NA	NA	No	NA	HPRC,HGSVC,1KG-ONT	Yes	NA	NA	NA	NA	NA	NA
chr20:62349803	chr20-62349803-allele657159-1202	INS	1201	NA	0.0,0.0,0.0,0.0,0.009202453987730062	0.0010336	LAMA5(6.0670000000000006e-58, 0.779)	NA	NA	NA	NA	NA	NA	NA	NA	No	NA	HPRC,HGSVC,1KG-ONT	Yes	NA	NA	NA	NA	NA	NA
chr20:62349803	chr20-62349803-allele657163-1201	INS	1200	NA	0.0,0.001440922190201729,0.000992063492063492,0.0009940357852882703,0.0	3.94758e-05	LAMA5(6.0670000000000006e-58, 0.779)	NA	NA	NA	NA	NA	NA	NA	NA	No	NA	HPRC,HGSVC,1KG-ONT	Yes	NA	NA	NA	NA	NA	NA
chr20:62349803	chr20-62349803-allele657164-1813	INS	1812	NA	0.0007564296520423601,0.0,0.0,0.0,0.015337423312883436	0.00114578	LAMA5(6.0670000000000006e-58, 0.779)	NA	NA	NA	NA	NA	NA	NA	NA	No	NA	HPRC,HGSVC,1KG-ONT	Yes	NA	NA	NA	NA	NA	NA
chr20:62349803	chr20-62349803-allele657156-626	INS	625	NA	0.0007564296520423601,0.002881844380403458,0.001984126984126984,0.005964214711729622,0.003067484662576687	0.000863716	LAMA5(6.0670000000000006e-58, 0.779)	NA	NA	NA	NA	NA	NA	NA	NA	No	NA	HPRC,HGSVC,1KG-ONT	Yes	NA	NA	NA	NA	NA	NA
chr20:62349805	chr20-62349805-allele657166-248	INS	247	NA	0.0030257186081694403,0.0,0.0,0.0,0.0	0.00520636	LAMA5(6.0670000000000006e-58, 0.779)	NA	NA	NA	NA	NA	NA	NA	NA	No	NA	HPRC,HGSVC,1KG-ONT	Yes	NA	NA	NA	NA	NA	NA
chr20:62349806	chr20-62349806-allele657168-2293	INS	2292	NA	0.0,0.0,0.005952380952380952,0.0,0.0	0.000593574	LAMA5(6.0670000000000006e-58, 0.779)	NA	NA	NA	NA	NA	NA	NA	NA	No	NA	HPRC,HGSVC	No	NA	NA	NA	NA	NA	NA
chr20:62349806	chr20-62349806-allele657169-3179	INS	3178	NA	0.0007564296520423601,0.007204610951008645,0.0,0.017892644135188866,0.0	0.00255092	LAMA5(6.0670000000000006e-58, 0.779)	NA	NA	NA	NA	NA	NA	NA	NA	No	NA	HPRC,HGSVC	No	NA	NA	NA	NA	NA	NA
chr20:62349809	chr20-62349809-allele657171-1290	INS	1289	NA	0.07639939485627836,0.37175792507204614,0.4255952380952381,0.38866799204771374,0.3946830265848671	0.208719	LAMA5(6.0670000000000006e-58, 0.779)	NA	NA	NA	NA	NA	NA	NA	NA	No	NA	HPRC,HGSVC,1KG-ONT	Yes	NA	NA	NA	NA	NA	NA
chr20:62349822	chr20-62349822-allele657172-454	INS	453	NA	0.0,0.0,0.0,0.0019880715705765406,0.0	NA	LAMA5(6.0670000000000006e-58, 0.779)	NA	NA	NA	NA	NA	NA	NA	enhancer	No	NA	HPRC,HGSVC,1KG-ONT	Yes	NA	NA	NA	NA	NA	NA
chr20:62349824	chr20-62349824-allele657176-708	INS	707	NA	0.0007564296520423601,0.012968299711815562,0.013888888888888888,0.015904572564612324,0.002044989775051125	0.0059313	LAMA5(6.0670000000000006e-58, 0.779)	NA	NA	NA	NA	NA	NA	NA	enhancer	No	NA	HPRC,HGSVC,1KG-ONT	Yes	NA	NA	NA	NA	NA	NA
chr20:62349824	chr20-62349824-allele657173-1061	INS	1060	NA	0.0007564296520423601,0.0345821325648415,0.0,0.03479125248508946,0.015337423312883436	0.0120437	LAMA5(6.0670000000000006e-58, 0.779)	NA	NA	NA	NA	NA	NA	NA	enhancer	No	NA	HPRC,HGSVC,1KG-ONT	Yes	NA	NA	NA	NA	NA	NA
chr20:62349824	chr20-62349824-allele657175-1494	INS	1493	NA	0.0,0.0,0.0,0.008946322067594433,0.0	0.00114796	LAMA5(6.0670000000000006e-58, 0.779)	NA	NA	NA	NA	NA	NA	NA	enhancer	No	NA	HPRC,HGSVC,1KG-ONT	Yes	NA	NA	NA	NA	NA	NA
chr20:62349826	chr20-62349826-allele657179-216	INS	215	NA	0.0037821482602118004,0.0,0.0,0.0,0.0	0.00663171	LAMA5(6.0670000000000006e-58, 0.779)	NA	NA	NA	NA	NA	NA	NA	enhancer	No	NA	HPRC,HGSVC,1KG-ONT	Yes	NA	NA	NA	NA	NA	NA
chr20:62349826	chr20-62349826-allele657183-726	INS	725	NA	0.0,0.007204610951008645,0.010912698412698412,0.0,0.0010224948875255625	0.00262774	LAMA5(6.0670000000000006e-58, 0.779)	NA	NA	NA	NA	NA	NA	NA	enhancer	No	NA	HPRC,HGSVC,1KG-ONT	Yes	NA	NA	NA	NA	NA	NA
chr20:62349826	chr20-62349826-allele657178-221	INS	220	NA	0.00832072617246596,0.004322766570605188,0.0,0.011928429423459244,0.0	0.00119789	LAMA5(6.0670000000000006e-58, 0.779)	NA	NA	NA	NA	NA	NA	NA	enhancer	No	NA	HPRC,HGSVC,1KG-ONT	Yes	NA	NA	NA	NA	NA	NA
chr20:62349826	chr20-62349826-allele657184-277	INS	276	NA	0.0,0.0,0.003968253968253968,0.0009940357852882703,0.002044989775051125	0.000778337	LAMA5(6.0670000000000006e-58, 0.779)	NA	NA	NA	NA	NA	NA	NA	enhancer	No	NA	HPRC,HGSVC,1KG-ONT	Yes	NA	NA	NA	NA	NA	NA
chr20:62355598	chr20-62355598-allele657247-1	DEL	257	NA	0.0,0.001440922190201729,0.000992063492063492,0.004970178926441352,0.0	0.000631316	LAMA5(6.0670000000000006e-58, 0.779)	NA	NA	NA	NA	NA	NA	NA	NA	No	NA	No	Yes	NA	NA	NA	NA	NA	NA
chr20:62360372	chr20-62360372-allele657283-83	INS	82	NA	0.0030257186081694403,0.0,0.0,0.0,0.0010224948875255625	0.00328379	LAMA5(6.0670000000000006e-58, 0.779)	NA	NA	NA	NA	NA	NA	NA	NA	No	NA	HPRC,HGSVC,1KG-ONT	Yes	NA	NA	NA	NA	NA	NA
chr20:62360395	chr20-62360395-allele657285-91	INS	90	NA	0.02118003025718608,0.008645533141210375,0.008928571428571428,0.006958250497017893,0.011247443762781187	0.00566935	LAMA5(6.0670000000000006e-58, 0.779)	NA	NA	NA	NA	NA	NA	NA	NA	No	NA	HPRC,HGSVC,1KG-ONT	Yes	NA	NA	NA	NA	NA	NA
chr20:62360395	chr20-62360395-allele657286-92	INS	91	NA	0.0030257186081694403,0.0,0.0,0.0,0.0	0.00520636	LAMA5(6.0670000000000006e-58, 0.779)	NA	NA	NA	NA	NA	NA	NA	NA	No	NA	HPRC,HGSVC,1KG-ONT	Yes	NA	NA	NA	NA	NA	NA
chr20:62360396	chr20-62360396-allele657288-158	INS	157	NA	0.08018154311649017,0.004322766570605188,0.016865079365079364,0.0,0.005112474437627812	0.0988425	LAMA5(6.0670000000000006e-58, 0.779)	NA	NA	NA	NA	NA	NA	NA	NA	No	NA	HPRC,HGSVC,1KG-ONT	Yes	NA	NA	NA	NA	NA	NA
chr20:62360411	chr20-62360411-allele657289-913	INS	912	NA	0.0,0.004322766570605188,0.0,0.0009940357852882703,0.009202453987730062	0.00188759	LAMA5(6.0670000000000006e-58, 0.779)	NA	NA	NA	NA	NA	NA	NA	NA	No	NA	HPRC,HGSVC,1KG-ONT	No	NA	NA	NA	NA	NA	NA
chr20:62360411	chr20-62360411-allele657292-1081	INS	1080	NA	0.0007564296520423601,0.001440922190201729,0.000992063492063492,0.012922465208747515,0.024539877300613498	0.00548524	LAMA5(6.0670000000000006e-58, 0.779)	NA	NA	NA	NA	NA	NA	NA	NA	No	NA	HPRC,HGSVC,1KG-ONT	No	NA	NA	NA	NA	NA	NA
chr20:62360411	chr20-62360411-allele657291-1229	INS	1228	NA	0.0,0.0,0.0,0.0,0.005112474437627812	0.000408842	LAMA5(6.0670000000000006e-58, 0.779)	NA	NA	NA	NA	NA	NA	NA	NA	No	NA	HPRC,HGSVC,1KG-ONT	No	NA	NA	NA	NA	NA	NA
chr20:62360411	chr20-62360411-allele657293-842	INS	841	NA	0.0030257186081694403,0.002881844380403458,0.001984126984126984,0.004970178926441352,0.0010224948875255625	NA	LAMA5(6.0670000000000006e-58, 0.779)	NA	NA	NA	NA	NA	NA	NA	NA	No	NA	HPRC,HGSVC,1KG-ONT	No	NA	NA	NA	NA	NA	NA
chr20:62360411	chr20-62360411-allele657294-1310	INS	1309	NA	0.007564296520423601,0.008645533141210375,0.001984126984126984,0.002982107355864811,0.0	0.00199781	LAMA5(6.0670000000000006e-58, 0.779)	NA	NA	NA	NA	NA	NA	NA	NA	No	NA	HPRC,HGSVC,1KG-ONT	No	NA	NA	NA	NA	NA	NA
chr20:62360413	chr20-62360413-allele657298-271	INS	270	NA	0.0,0.001440922190201729,0.0,0.0,0.0	NA	LAMA5(6.0670000000000006e-58, 0.779)	NA	NA	NA	NA	NA	NA	NA	NA	No	NA	HPRC,HGSVC,1KG-ONT	Yes	NA	NA	NA	NA	NA	NA
chr20:62360414	chr20-62360414-allele657299-1158	INS	1157	NA	0.012859304084720122,0.004322766570605188,0.0,0.0,0.0010224948875255625	0.0158371	LAMA5(6.0670000000000006e-58, 0.779)	NA	NA	NA	NA	NA	NA	NA	NA	No	NA	HPRC,HGSVC,1KG-ONT	No	NA	NA	NA	NA	NA	NA
chr20:62360419	chr20-62360419-allele657300-1338	INS	1337	NA	0.0015128593040847202,0.007204610951008645,0.001984126984126984,0.006958250497017893,0.0	0.000307536	LAMA5(6.0670000000000006e-58, 0.779)	NA	NA	NA	NA	NA	NA	NA	NA	No	NA	HPRC,HGSVC,1KG-ONT	No	NA	NA	NA	NA	NA	NA
chr20:62360424	chr20-62360424-allele657307-719	INS	718	NA	0.0,0.001440922190201729,0.0,0.0,0.0	NA	LAMA5(6.0670000000000006e-58, 0.779)	NA	NA	NA	NA	NA	NA	NA	NA	No	NA	HPRC,HGSVC,1KG-ONT	No	NA	NA	NA	NA	NA	NA
chr20:62360424	chr20-62360424-allele657304-396	INS	395	NA	0.0015128593040847202,0.007204610951008645,0.000992063492063492,0.002982107355864811,0.0	NA	LAMA5(6.0670000000000006e-58, 0.779)	NA	NA	NA	NA	NA	NA	NA	NA	No	NA	HPRC,HGSVC	No	NA	NA	NA	NA	NA	NA
chr20:62360424	chr20-62360424-allele657306-146	INS	145	NA	0.018154311649016642,0.025936599423631124,0.006944444444444444,0.011928429423459244,0.0	0.00222714	LAMA5(6.0670000000000006e-58, 0.779)	NA	NA	NA	NA	NA	NA	NA	NA	No	NA	HPRC,HGSVC,1KG-ONT	Yes	NA	NA	NA	NA	NA	NA
chr20:62360424	chr20-62360424-allele657305-278	INS	277	NA	0.0007564296520423601,0.001440922190201729,0.00992063492063492,0.0,0.0	0.00043939	LAMA5(6.0670000000000006e-58, 0.779)	NA	NA	NA	NA	NA	NA	NA	NA	No	NA	HPRC,HGSVC,1KG-ONT	Yes	NA	NA	NA	NA	NA	NA
chr20:62360424	chr20-62360424-allele657302-458	INS	457	NA	0.019667170953101363,0.0,0.0,0.0,0.0010224948875255625	0.0338211	LAMA5(6.0670000000000006e-58, 0.779)	NA	NA	NA	NA	NA	NA	NA	NA	No	NA	HPRC,HGSVC,1KG-ONT	No	NA	NA	NA	NA	NA	NA
chr20:62360424	chr20-62360424-allele657303-190	INS	189	NA	0.006051437216338881,0.0,0.010912698412698412,0.007952286282306162,0.016359918200409	0.000138829	LAMA5(6.0670000000000006e-58, 0.779)	NA	NA	NA	NA	NA	NA	NA	NA	No	NA	HPRC,HGSVC,1KG-ONT	Yes	NA	NA	NA	NA	NA	NA
chr20:62360430	chr20-62360430-allele657314-225	INS	224	NA	0.0,0.001440922190201729,0.001984126984126984,0.0,0.00408997955010225	0.000778337	LAMA5(6.0670000000000006e-58, 0.779)	NA	NA	NA	NA	NA	NA	NA	NA	No	NA	HPRC,HGSVC,1KG-ONT	Yes	NA	NA	NA	NA	NA	NA
chr20:62360431	chr20-62360431-allele657315-1	DEL	201	NA	0.0007564296520423601,0.021613832853025938,0.0,0.03578528827037773,0.009202453987730062	0.00943358	LAMA5(6.0670000000000006e-58, 0.779)	NA	NA	NA	NA	NA	NA	NA	NA	No	NA	HGSVC,1KG-ONT	No	NA	NA	NA	NA	NA	NA
chr20:62360433	chr20-62360433-allele657319-164	INS	163	NA	0.0,0.0,0.000992063492063492,0.003976143141153081,0.0	0.000408842	LAMA5(6.0670000000000006e-58, 0.779)	NA	NA	NA	NA	NA	NA	NA	NA	No	NA	HPRC,HGSVC,1KG-ONT	Yes	NA	NA	NA	NA	NA	NA
chr20:62360433	chr20-62360433-allele657318-264	INS	263	NA	0.0022692889561270802,0.0,0.000992063492063492,0.0019880715705765406,0.0010224948875255625	NA	LAMA5(6.0670000000000006e-58, 0.779)	NA	NA	NA	NA	NA	NA	NA	NA	No	NA	HPRC,HGSVC,1KG-ONT	Yes	NA	NA	NA	NA	NA	NA
chr20:62360433	chr20-62360433-allele657317-86	INS	85	NA	0.0045385779122541605,0.001440922190201729,0.00496031746031746,0.005964214711729622,0.0	NA	LAMA5(6.0670000000000006e-58, 0.779)	NA	NA	NA	NA	NA	NA	NA	NA	No	NA	HPRC,HGSVC,1KG-ONT	Yes	NA	NA	NA	NA	NA	NA
chr20:62360436	chr20-62360436-allele657325-68	INS	67	NA	0.0037821482602118004,0.0,0.000992063492063492,0.0009940357852882703,0.00408997955010225	0.000545845	LAMA5(6.0670000000000006e-58, 0.779)	NA	NA	NA	NA	NA	NA	NA	NA	No	NA	HPRC,HGSVC,1KG-ONT	No	NA	NA	NA	NA	NA	NA
chr20:62360437	chr20-62360437-allele657327-184	INS	183	NA	0.0030257186081694403,0.0,0.008928571428571428,0.0,0.007157464212678937	NA	LAMA5(6.0670000000000006e-58, 0.779)	NA	NA	NA	NA	NA	NA	NA	NA	No	NA	HPRC,HGSVC	Yes	NA	NA	NA	NA	NA	NA
chr20:62360437	chr20-62360437-allele657330-112	INS	111	NA	0.006051437216338881,0.01729106628242075,0.003968253968253968,0.002982107355864811,0.005112474437627812	NA	LAMA5(6.0670000000000006e-58, 0.779)	NA	NA	NA	NA	NA	NA	NA	NA	No	NA	HPRC,HGSVC,1KG-ONT	Yes	NA	NA	NA	NA	NA	NA
chr20:62360437	chr20-62360437-allele657331-317	INS	316	NA	0.009833585476550681,0.0,0.0,0.003976143141153081,0.006134969325153374	0.00501937	LAMA5(6.0670000000000006e-58, 0.779)	NA	NA	NA	NA	NA	NA	NA	NA	No	NA	HPRC,HGSVC,1KG-ONT	No	NA	NA	NA	NA	NA	NA
chr20:62360437	chr20-62360437-allele657329-404	INS	403	NA	0.0,0.001440922190201729,0.0,0.007952286282306162,0.0	0.00114796	LAMA5(6.0670000000000006e-58, 0.779)	NA	NA	NA	NA	NA	NA	NA	NA	No	NA	HPRC,HGSVC	No	NA	NA	NA	NA	NA	NA
chr20:62360441	chr20-62360441-allele657336-242	INS	241	NA	0.0,0.0,0.003968253968253968,0.0,0.0010224948875255625	0.000408842	LAMA5(6.0670000000000006e-58, 0.779)	NA	NA	NA	NA	NA	NA	NA	NA	No	NA	HPRC,HGSVC,1KG-ONT	Yes	NA	NA	NA	NA	NA	NA
chr20:62360443	chr20-62360443-allele657337-1	DEL	69	NA	0.0,0.0,0.000992063492063492,0.0,0.0	NA	LAMA5(6.0670000000000006e-58, 0.779)	NA	NA	NA	NA	NA	NA	NA	NA	No	NA	HPRC	No	NA	NA	NA	NA	NA	NA
chr20:62360462	chr20-62360462-allele657344-126	INS	125	NA	0.0226928895612708,0.0,0.0,0.0,0.0	0.0416511	LAMA5(6.0670000000000006e-58, 0.779)	NA	NA	NA	NA	NA	NA	NA	NA	No	NA	HPRC,HGSVC,1KG-ONT	Yes	NA	NA	NA	NA	NA	NA
chr20:62360462	chr20-62360462-allele657345-171	INS	170	NA	0.0015128593040847202,0.004322766570605188,0.016865079365079364,0.002982107355864811,0.002044989775051125	0.00196102	LAMA5(6.0670000000000006e-58, 0.779)	NA	NA	NA	NA	NA	NA	NA	NA	No	NA	HPRC,HGSVC,1KG-ONT	Yes	NA	NA	NA	NA	NA	NA
chr20:62360463	chr20-62360463-allele657352-1	DEL	144	NA	0.0045385779122541605,0.0,0.0,0.0,0.0	0.00805514	LAMA5(6.0670000000000006e-58, 0.779)	NA	NA	NA	NA	NA	NA	NA	NA	No	NA	HGSVC,1KG-ONT	No	NA	NA	NA	NA	NA	NA
chr20:62360464	chr20-62360464-allele657355-70	INS	69	NA	0.0030257186081694403,0.01440922190201729,0.010912698412698412,0.048707753479125246,0.006134969325153374	0.00923616	LAMA5(6.0670000000000006e-58, 0.779)	NA	NA	NA	NA	NA	NA	NA	NA	No	NA	HPRC,HGSVC,1KG-ONT	No	NA	NA	NA	NA	NA	NA
chr20:62360464	chr20-62360464-allele657353-206	INS	205	NA	0.0,0.001440922190201729,0.000992063492063492,0.0,0.007157464212678937	0.00114796	LAMA5(6.0670000000000006e-58, 0.779)	NA	NA	NA	NA	NA	NA	NA	NA	No	NA	HPRC,HGSVC,1KG-ONT	Yes	NA	NA	NA	NA	NA	NA
chr20:62360474	chr20-62360474-allele657357-1	DEL	122	NA	0.0045385779122541605,0.0,0.0,0.0,0.0	0.00805514	LAMA5(6.0670000000000006e-58, 0.779)	NA	NA	NA	NA	NA	NA	NA	NA	No	NA	HGSVC,1KG-ONT	No	NA	NA	NA	NA	NA	NA
chr20:62360480	chr20-62360480-allele657361-1	DEL	97	NA	0.0,0.0,0.0,0.0,0.002044989775051125	NA	LAMA5(6.0670000000000006e-58, 0.779)	NA	NA	NA	NA	NA	NA	NA	NA	No	NA	HGSVC	No	NA	NA	NA	NA	NA	NA
chr20:62360489	chr20-62360489-allele657372-826	INS	825	NA	0.0007564296520423601,0.0,0.0,0.0019880715705765406,0.0	NA	LAMA5(6.0670000000000006e-58, 0.779)	NA	NA	NA	NA	NA	NA	NA	NA	No	NA	HPRC,HGSVC,1KG-ONT	No	NA	NA	NA	NA	NA	NA
chr20:62360489	chr20-62360489-allele657375-1210	INS	1209	NA	0.0,0.0,0.0,0.002982107355864811,0.009202453987730062	0.00161686	LAMA5(6.0670000000000006e-58, 0.779)	NA	NA	NA	NA	NA	NA	NA	NA	No	NA	HPRC,HGSVC,1KG-ONT	No	NA	NA	NA	NA	NA	NA
chr20:62360489	chr20-62360489-allele657378-1046	INS	1045	NA	0.0,0.0,0.0,0.0009940357852882703,0.0	NA	LAMA5(6.0670000000000006e-58, 0.779)	NA	NA	NA	NA	NA	NA	NA	NA	No	NA	HPRC,HGSVC,1KG-ONT	No	NA	NA	NA	NA	NA	NA
chr20:62360489	chr20-62360489-allele657369-158	INS	157	NA	0.0022692889561270802,0.0,0.000992063492063492,0.0,0.0	0.0019853	LAMA5(6.0670000000000006e-58, 0.779)	NA	NA	NA	NA	NA	NA	NA	NA	No	NA	HPRC,HGSVC,1KG-ONT	Yes	NA	NA	NA	NA	NA	NA
chr20:62360489	chr20-62360489-allele657373-520	INS	519	NA	0.0,0.0,0.0,0.0009940357852882703,0.0	NA	LAMA5(6.0670000000000006e-58, 0.779)	NA	NA	NA	NA	NA	NA	NA	NA	No	NA	HPRC,HGSVC,1KG-ONT	No	NA	NA	NA	NA	NA	NA
chr20:62360489	chr20-62360489-allele657367-222	INS	221	NA	0.0022692889561270802,0.0,0.0,0.0,0.0	0.00377908	LAMA5(6.0670000000000006e-58, 0.779)	NA	NA	NA	NA	NA	NA	NA	NA	No	NA	HPRC,HGSVC,1KG-ONT	Yes	NA	NA	NA	NA	NA	NA
chr20:62360489	chr20-62360489-allele657371-309	INS	308	NA	0.00529500756429652,0.002881844380403458,0.0,0.0,0.0	0.00576273	LAMA5(6.0670000000000006e-58, 0.779)	NA	NA	NA	NA	NA	NA	NA	NA	No	NA	HPRC,HGSVC,1KG-ONT	Yes	NA	NA	NA	NA	NA	NA
chr20:62360489	chr20-62360489-allele657370-202	INS	201	NA	0.0,0.004322766570605188,0.0,0.0009940357852882703,0.002044989775051125	0.000593574	LAMA5(6.0670000000000006e-58, 0.779)	NA	NA	NA	NA	NA	NA	NA	NA	No	NA	HPRC,HGSVC,1KG-ONT	Yes	NA	NA	NA	NA	NA	NA
chr20:62360489	chr20-62360489-allele657374-436	INS	435	NA	0.0,0.0,0.000992063492063492,0.0,0.005112474437627812	0.000593574	LAMA5(6.0670000000000006e-58, 0.779)	NA	NA	NA	NA	NA	NA	NA	NA	No	NA	HPRC,HGSVC,1KG-ONT	No	NA	NA	NA	NA	NA	NA
chr20:62360489	chr20-62360489-allele657385-194	INS	193	NA	0.0,0.0,0.00992063492063492,0.0,0.00408997955010225	0.00199905	LAMA5(6.0670000000000006e-58, 0.779)	NA	NA	NA	NA	NA	NA	NA	NA	No	NA	HPRC,HGSVC,1KG-ONT	Yes	NA	NA	NA	NA	NA	NA
chr20:62360491	chr20-62360491-allele657394-70	INS	69	NA	0.023449319213313162,0.0,0.0,0.0,0.0	0.0429956	LAMA5(6.0670000000000006e-58, 0.779)	NA	NA	NA	NA	NA	NA	NA	NA	No	NA	HPRC,HGSVC,1KG-ONT	No	NA	NA	NA	NA	NA	NA
chr20:62360491	chr20-62360491-allele657395-134	INS	133	NA	0.0037821482602118004,0.002881844380403458,0.0,0.0,0.0	0.00324023	LAMA5(6.0670000000000006e-58, 0.779)	NA	NA	NA	NA	NA	NA	NA	NA	No	NA	HPRC,HGSVC,1KG-ONT	Yes	NA	NA	NA	NA	NA	NA
chr20:62360491	chr20-62360491-allele657392-147	INS	146	NA	0.0,0.001440922190201729,0.000992063492063492,0.0009940357852882703,0.0010224948875255625	0.000224143	LAMA5(6.0670000000000006e-58, 0.779)	NA	NA	NA	NA	NA	NA	NA	NA	No	NA	HPRC,HGSVC,1KG-ONT	Yes	NA	NA	NA	NA	NA	NA
chr20:62360513	chr20-62360513-allele657413-363	INS	362	NA	0.0015128593040847202,0.0,0.0,0.0,0.0	0.00234988	LAMA5(6.0670000000000006e-58, 0.779)	NA	NA	NA	NA	NA	NA	NA	NA	No	NA	HPRC,HGSVC,1KG-ONT	No	NA	NA	NA	NA	NA	NA
chr20:62360513	chr20-62360513-allele657411-328	INS	327	NA	0.0,0.0,0.0,0.002982107355864811,0.0	3.94758e-05	LAMA5(6.0670000000000006e-58, 0.779)	NA	NA	NA	NA	NA	NA	NA	NA	No	NA	HPRC,HGSVC,1KG-ONT	No	NA	NA	NA	NA	NA	NA
chr20:62360515	chr20-62360515-allele657414-122	INS	121	NA	0.012102874432677761,0.001440922190201729,0.000992063492063492,0.02982107355864811,0.003067484662576687	NA	LAMA5(6.0670000000000006e-58, 0.779)	NA	NA	NA	NA	NA	NA	NA	NA	No	NA	HPRC,HGSVC,1KG-ONT	Yes	NA	NA	NA	NA	NA	NA
chr20:62360517	chr20-62360517-allele657431-661	INS	660	NA	0.0030257186081694403,0.0,0.0,0.0,0.0	0.00520636	LAMA5(6.0670000000000006e-58, 0.779)	NA	NA	NA	NA	NA	NA	NA	NA	No	NA	HPRC,HGSVC,1KG-ONT	No	NA	NA	NA	NA	NA	NA
chr20:62360517	chr20-62360517-allele657424-542	INS	541	NA	0.009077155824508321,0.0,0.0,0.0,0.0	0.0165556	LAMA5(6.0670000000000006e-58, 0.779)	NA	NA	NA	NA	NA	NA	NA	NA	No	NA	HPRC,HGSVC,1KG-ONT	No	NA	NA	NA	NA	NA	NA
chr20:62360517	chr20-62360517-allele657427-280	INS	279	NA	0.0,0.0,0.0,0.0,0.006134969325153374	0.000593574	LAMA5(6.0670000000000006e-58, 0.779)	NA	NA	NA	NA	NA	NA	NA	NA	No	NA	HPRC,HGSVC,1KG-ONT	Yes	NA	NA	NA	NA	NA	NA
chr20:62360517	chr20-62360517-allele657426-618	INS	617	NA	0.0037821482602118004,0.0,0.0,0.0,0.0	0.00642696	LAMA5(6.0670000000000006e-58, 0.779)	NA	NA	NA	NA	NA	NA	NA	NA	No	NA	HPRC,HGSVC,1KG-ONT	No	NA	NA	NA	NA	NA	NA
chr20:62360517	chr20-62360517-allele657422-782	INS	781	NA	0.04084720121028744,0.001440922190201729,0.0,0.0009940357852882703,0.0	0.0697967	LAMA5(6.0670000000000006e-58, 0.779)	NA	NA	NA	NA	NA	NA	NA	NA	No	NA	HPRC,HGSVC,1KG-ONT	No	NA	NA	NA	NA	NA	NA
chr20:62360517	chr20-62360517-allele657430-872	INS	871	NA	0.0007564296520423601,0.0,0.0,0.0,0.0	0.000918741	LAMA5(6.0670000000000006e-58, 0.779)	NA	NA	NA	NA	NA	NA	NA	NA	No	NA	HPRC,HGSVC,1KG-ONT	No	NA	NA	NA	NA	NA	NA
chr20:62360517	chr20-62360517-allele657429-1164	INS	1163	NA	0.0,0.0,0.0,0.0009940357852882703,0.0	NA	LAMA5(6.0670000000000006e-58, 0.779)	NA	NA	NA	NA	NA	NA	NA	NA	No	NA	HPRC,HGSVC,1KG-ONT	No	NA	NA	NA	NA	NA	NA
chr20:62360517	chr20-62360517-allele657423-420	INS	419	NA	0.0037821482602118004,0.001440922190201729,0.0,0.0,0.0	0.00462462	LAMA5(6.0670000000000006e-58, 0.779)	NA	NA	NA	NA	NA	NA	NA	NA	No	NA	HPRC,HGSVC,1KG-ONT	No	NA	NA	NA	NA	NA	NA
chr20:62360517	chr20-62360517-allele657421-486	INS	485	NA	0.007564296520423601,0.002881844380403458,0.0,0.0009940357852882703,0.0	0.00824708	LAMA5(6.0670000000000006e-58, 0.779)	NA	NA	NA	NA	NA	NA	NA	NA	No	NA	HPRC,HGSVC,1KG-ONT	No	NA	NA	NA	NA	NA	NA
chr20:62360517	chr20-62360517-allele657420-364	INS	363	NA	0.0015128593040847202,0.0,0.0,0.0009940357852882703,0.0010224948875255625	7.61513e-05	LAMA5(6.0670000000000006e-58, 0.779)	NA	NA	NA	NA	NA	NA	NA	NA	No	NA	HPRC,HGSVC,1KG-ONT	No	NA	NA	NA	NA	NA	NA
chr20:62360518	chr20-62360518-allele657437-609	INS	608	NA	0.0113464447806354,0.002881844380403458,0.000992063492063492,0.0,0.012269938650306749	0.00392695	LAMA5(6.0670000000000006e-58, 0.779)	NA	NA	NA	NA	NA	NA	NA	NA	No	NA	HPRC,HGSVC,1KG-ONT	No	NA	NA	NA	NA	NA	NA
chr20:62360519	chr20-62360519-allele657444-355	INS	354	NA	0.0,0.0,0.002976190476190476,0.0,0.0	3.94758e-05	LAMA5(6.0670000000000006e-58, 0.779)	NA	NA	NA	NA	NA	NA	NA	NA	No	NA	HPRC,HGSVC,1KG-ONT	No	NA	NA	NA	NA	NA	NA
chr20:62360519	chr20-62360519-allele657445-735	INS	734	NA	0.0007564296520423601,0.0,0.0,0.0,0.0010224948875255625	NA	LAMA5(6.0670000000000006e-58, 0.779)	NA	NA	NA	NA	NA	NA	NA	NA	No	NA	HPRC,HGSVC,1KG-ONT	No	NA	NA	NA	NA	NA	NA
chr20:62360519	chr20-62360519-allele657452-157	INS	156	NA	0.00680786686838124,0.0,0.0,0.0,0.0010224948875255625	0.0101459	LAMA5(6.0670000000000006e-58, 0.779)	NA	NA	NA	NA	NA	NA	NA	NA	No	NA	HPRC,HGSVC,1KG-ONT	Yes	NA	NA	NA	NA	NA	NA
chr20:62360519	chr20-62360519-allele657441-998	INS	997	NA	0.0015128593040847202,0.001440922190201729,0.00496031746031746,0.003976143141153081,0.005112474437627812	0.000453666	LAMA5(6.0670000000000006e-58, 0.779)	NA	NA	NA	NA	NA	NA	NA	NA	No	NA	HPRC,HGSVC,1KG-ONT	No	NA	NA	NA	NA	NA	NA
chr20:62360519	chr20-62360519-allele657455-89	INS	88	NA	0.00832072617246596,0.0,0.0,0.0,0.0010224948875255625	0.0129393	LAMA5(6.0670000000000006e-58, 0.779)	NA	NA	NA	NA	NA	NA	NA	NA	No	NA	HPRC,HGSVC,1KG-ONT	Yes	NA	NA	NA	NA	NA	NA
chr20:62360519	chr20-62360519-allele657440-472	INS	471	NA	0.0015128593040847202,0.0,0.0,0.0009940357852882703,0.0	0.00077342	LAMA5(6.0670000000000006e-58, 0.779)	NA	NA	NA	NA	NA	NA	NA	NA	No	NA	HPRC,HGSVC,1KG-ONT	No	NA	NA	NA	NA	NA	NA
chr20:62360519	chr20-62360519-allele657443-881	INS	880	NA	0.0037821482602118004,0.0,0.0,0.002982107355864811,0.0010224948875255625	0.00151308	LAMA5(6.0670000000000006e-58, 0.779)	NA	NA	NA	NA	NA	NA	NA	NA	No	NA	HPRC,HGSVC,1KG-ONT	No	NA	NA	NA	NA	NA	NA
chr20:62360519	chr20-62360519-allele657446-527	INS	526	NA	0.0,0.001440922190201729,0.001984126984126984,0.004970178926441352,0.0	0.000963133	LAMA5(6.0670000000000006e-58, 0.779)	NA	NA	NA	NA	NA	NA	NA	NA	No	NA	HPRC,HGSVC,1KG-ONT	No	NA	NA	NA	NA	NA	NA
chr20:62360519	chr20-62360519-allele657438-69	INS	68	NA	0.00529500756429652,0.01440922190201729,0.007936507936507936,0.004970178926441352,0.010224948875255624	0.000334364	LAMA5(6.0670000000000006e-58, 0.779)	NA	NA	NA	NA	NA	NA	NA	NA	No	NA	HPRC,HGSVC,1KG-ONT	No	NA	NA	NA	NA	NA	NA
chr20:62360519	chr20-62360519-allele657451-101	INS	100	NA	0.0007564296520423601,0.001440922190201729,0.0,0.0,0.0	NA	LAMA5(6.0670000000000006e-58, 0.779)	NA	NA	NA	NA	NA	NA	NA	NA	No	NA	HPRC,HGSVC,1KG-ONT	Yes	NA	NA	NA	NA	NA	NA
chr20:62360519	chr20-62360519-allele657439-827	INS	826	NA	0.0007564296520423601,0.0,0.000992063492063492,0.0,0.0	NA	LAMA5(6.0670000000000006e-58, 0.779)	NA	NA	NA	NA	NA	NA	NA	NA	No	NA	HPRC,HGSVC,1KG-ONT	No	NA	NA	NA	NA	NA	NA
chr20:62360539	chr20-62360539-allele657466-1	DEL	67	NA	0.0,0.001440922190201729,0.002976190476190476,0.0,0.0	0.000224143	LAMA5(6.0670000000000006e-58, 0.779)	NA	NA	NA	NA	NA	NA	NA	NA	No	NA	HPRC	No	NA	NA	NA	NA	NA	NA
chr20:62360539	chr20-62360539-allele657465-1	DEL	63	NA	0.0,0.0,0.000992063492063492,0.0,0.0	NA	LAMA5(6.0670000000000006e-58, 0.779)	NA	NA	NA	NA	NA	NA	NA	NA	No	NA	HPRC	No	NA	NA	NA	NA	NA	NA
chr20:62360544	chr20-62360544-allele657470-80	INS	79	NA	0.0,0.002881844380403458,0.00496031746031746,0.0009940357852882703,0.003067484662576687	0.00151771	LAMA5(6.0670000000000006e-58, 0.779)	NA	NA	NA	NA	NA	NA	NA	NA	No	NA	HPRC,HGSVC,1KG-ONT	Yes	NA	NA	NA	NA	NA	NA
chr20:62360546	chr20-62360546-allele657474-70	INS	69	NA	0.0030257186081694403,0.002881844380403458,0.002976190476190476,0.018886679920477135,0.003067484662576687	0.000991057	LAMA5(6.0670000000000006e-58, 0.779)	NA	NA	NA	NA	NA	NA	NA	NA	No	NA	HPRC,HGSVC,1KG-ONT	No	NA	NA	NA	NA	NA	NA
chr20:62360602	chr20-62360602-allele657510-145	INS	144	NA	0.0,0.007204610951008645,0.0,0.0019880715705765406,0.0	0.000778337	LAMA5(6.0670000000000006e-58, 0.779)	NA	NA	NA	NA	NA	NA	NA	NA	No	NA	HPRC,HGSVC,1KG-ONT	Yes	NA	NA	NA	NA	NA	NA
chr20:62360602	chr20-62360602-allele657508-201	INS	200	NA	0.0007564296520423601,0.0,0.0,0.003976143141153081,0.0	NA	LAMA5(6.0670000000000006e-58, 0.779)	NA	NA	NA	NA	NA	NA	NA	NA	No	NA	HPRC,HGSVC,1KG-ONT	Yes	NA	NA	NA	NA	NA	NA
chr20:62360602	chr20-62360602-allele657507-101	INS	100	NA	0.0030257186081694403,0.027377521613832854,0.000992063492063492,0.055666003976143144,0.00408997955010225	0.00999977	LAMA5(6.0670000000000006e-58, 0.779)	NA	NA	NA	NA	NA	NA	NA	NA	No	NA	HPRC,HGSVC,1KG-ONT	Yes	NA	NA	NA	NA	NA	NA
chr20:62360602	chr20-62360602-allele657520-165	INS	164	NA	0.0,0.0,0.0,0.0009940357852882703,0.002044989775051125	3.94758e-05	LAMA5(6.0670000000000006e-58, 0.779)	NA	NA	NA	NA	NA	NA	NA	NA	No	NA	HPRC,HGSVC,1KG-ONT	Yes	NA	NA	NA	NA	NA	NA
chr20:62360602	chr20-62360602-allele657506-109	INS	108	NA	0.0007564296520423601,0.0,0.000992063492063492,0.0,0.0	NA	LAMA5(6.0670000000000006e-58, 0.779)	NA	NA	NA	NA	NA	NA	NA	NA	No	NA	HPRC,HGSVC,1KG-ONT	Yes	NA	NA	NA	NA	NA	NA
chr20:62360602	chr20-62360602-allele657521-97	INS	96	NA	0.0015128593040847202,0.001440922190201729,0.0,0.0,0.0	0.00077342	LAMA5(6.0670000000000006e-58, 0.779)	NA	NA	NA	NA	NA	NA	NA	NA	No	NA	HPRC,HGSVC,1KG-ONT	Yes	NA	NA	NA	NA	NA	NA
chr20:62360602	chr20-62360602-allele657509-121	INS	120	NA	0.0,0.0,0.0,0.0,0.0010224948875255625	NA	LAMA5(6.0670000000000006e-58, 0.779)	NA	NA	NA	NA	NA	NA	NA	NA	No	NA	HPRC,HGSVC,1KG-ONT	Yes	NA	NA	NA	NA	NA	NA
chr20:62360602	chr20-62360602-allele657522-181	INS	180	NA	0.0015128593040847202,0.008645533141210375,0.000992063492063492,0.004970178926441352,0.0	NA	LAMA5(6.0670000000000006e-58, 0.779)	NA	NA	NA	NA	NA	NA	NA	NA	No	NA	HPRC,HGSVC	Yes	NA	NA	NA	NA	NA	NA
chr20:62360602	chr20-62360602-allele657513-145	INS	144	NA	0.014372163388804841,0.0,0.0,0.0,0.0	0.0263867	LAMA5(6.0670000000000006e-58, 0.779)	NA	NA	NA	NA	NA	NA	NA	NA	No	NA	HPRC,HGSVC,1KG-ONT	Yes	NA	NA	NA	NA	NA	NA
chr20:62360604	chr20-62360604-allele657527-93	INS	92	NA	0.00680786686838124,0.0,0.0,0.003976143141153081,0.0010224948875255625	0.00480429	LAMA5(6.0670000000000006e-58, 0.779)	NA	NA	NA	NA	NA	NA	NA	NA	No	NA	HPRC,HGSVC,1KG-ONT	Yes	NA	NA	NA	NA	NA	NA
chr20:62360606	chr20-62360606-allele657528-89	INS	88	NA	0.007564296520423601,0.0,0.0,0.0,0.0	0.0137297	LAMA5(6.0670000000000006e-58, 0.779)	NA	NA	NA	NA	NA	NA	NA	NA	No	NA	HPRC,HGSVC,1KG-ONT	Yes	NA	NA	NA	NA	NA	NA
chr20:62360614	chr20-62360614-allele657546-97	INS	96	NA	0.0015128593040847202,0.0,0.0,0.0,0.0	0.00234988	LAMA5(6.0670000000000006e-58, 0.779)	NA	NA	NA	NA	NA	NA	NA	NA	No	NA	HPRC,HGSVC,1KG-ONT	Yes	NA	NA	NA	NA	NA	NA
chr20:62360614	chr20-62360614-allele657544-129	INS	128	NA	0.0037821482602118004,0.002881844380403458,0.0,0.0,0.0	0.00324023	LAMA5(6.0670000000000006e-58, 0.779)	NA	NA	NA	NA	NA	NA	NA	NA	No	NA	HPRC,HGSVC,1KG-ONT	Yes	NA	NA	NA	NA	NA	NA
chr20:62360614	chr20-62360614-allele657551-93	INS	92	NA	0.0015128593040847202,0.0,0.0,0.0,0.0	0.00234988	LAMA5(6.0670000000000006e-58, 0.779)	NA	NA	NA	NA	NA	NA	NA	NA	No	NA	HPRC,HGSVC,1KG-ONT	Yes	NA	NA	NA	NA	NA	NA
chr20:62360614	chr20-62360614-allele657531-97	INS	96	NA	0.0007564296520423601,0.0,0.0,0.0019880715705765406,0.0	NA	LAMA5(6.0670000000000006e-58, 0.779)	NA	NA	NA	NA	NA	NA	NA	NA	No	NA	HPRC,HGSVC,1KG-ONT	Yes	NA	NA	NA	NA	NA	NA
chr20:62360614	chr20-62360614-allele657536-155	INS	154	NA	0.0022692889561270802,0.0,0.0,0.0,0.0	0.00377908	LAMA5(6.0670000000000006e-58, 0.779)	NA	NA	NA	NA	NA	NA	NA	NA	No	NA	HPRC,HGSVC,1KG-ONT	Yes	NA	NA	NA	NA	NA	NA
chr20:62360614	chr20-62360614-allele657541-189	INS	188	NA	0.0,0.001440922190201729,0.0,0.003976143141153081,0.0010224948875255625	0.000593574	LAMA5(6.0670000000000006e-58, 0.779)	NA	NA	NA	NA	NA	NA	NA	NA	No	NA	HPRC,HGSVC	Yes	NA	NA	NA	NA	NA	NA
chr20:62360614	chr20-62360614-allele657534-57	INS	56	NA	0.0030257186081694403,0.0,0.0,0.0,0.0	0.00520636	LAMA5(6.0670000000000006e-58, 0.779)	NA	NA	NA	NA	NA	NA	NA	NA	No	NA	HPRC,HGSVC	No	NA	NA	NA	NA	NA	NA
chr20:62360614	chr20-62360614-allele657530-89	INS	88	NA	0.0007564296520423601,0.0,0.001984126984126984,0.0,0.0	NA	LAMA5(6.0670000000000006e-58, 0.779)	NA	NA	NA	NA	NA	NA	NA	NA	No	NA	HPRC,HGSVC,1KG-ONT	Yes	NA	NA	NA	NA	NA	NA
chr20:62360614	chr20-62360614-allele657549-96	INS	95	NA	0.0,0.001440922190201729,0.0,0.0,0.0	NA	LAMA5(6.0670000000000006e-58, 0.779)	NA	NA	NA	NA	NA	NA	NA	NA	No	NA	HPRC,HGSVC,1KG-ONT	Yes	NA	NA	NA	NA	NA	NA
chr20:62360634	chr20-62360634-allele657554-68	INS	67	NA	0.0,0.002881844380403458,0.0,0.0009940357852882703,0.0	3.94758e-05	LAMA5(6.0670000000000006e-58, 0.779)	NA	NA	NA	NA	NA	NA	NA	NA	No	NA	HPRC,HGSVC,1KG-ONT	No	NA	NA	NA	NA	NA	NA
chr20:62373074	chr20-62373074-allele657681-1	DEL	80	NA	0.07110438729198185,0.007204610951008645,0.0,0.0,0.0	0.116149	NA	NA	NA	NA	NA	NA	NA	NA	NA	No	NA	HPRC,HGSVC,1KG-ONT	Yes	NA	NA	NA	NA	NA	NA
chr20:62373137	chr20-62373137-allele657690-1	DEL	64	NA	0.12102874432677761,0.01729106628242075,0.0,0.0009940357852882703,0.0	0.183316	NA	NA	NA	NA	NA	NA	NA	NA	NA	No	NA	HPRC,HGSVC,1KG-ONT	Yes	NA	NA	NA	NA	NA	NA
chr20:62373172	chr20-62373172-allele657695-1	DEL	60	NA	0.13918305597579425,0.027377521613832854,0.00496031746031746,0.02186878727634195,0.019427402862985686	0.142282	NA	NA	NA	NA	NA	NA	NA	NA	NA	No	NA	HPRC,HGSVC,1KG-ONT	Yes	NA	NA	NA	NA	NA	NA
chr20:62373206	chr20-62373206-allele657700-1	DEL	62	0.893516	0.424357034795764,0.2881844380403458,0.1349206349206349,0.2932405566600398,0.37423312883435583	0.0529107	NA	NA	NA	NA	NA	NA	NA	NA	NA	No	NA	HPRC,HGSVC,1KG-ONT	Yes	NA	Colorectal cancer(LAMA5 - RPS21-DT, rs6061231, 8E-11, 0.5978110944177238),Body size (confirmatory factor analysis Factor 21)(LAMA5 - RPS21-DT, rs13036495, 9E-9, 0.5036508586217516),Height(LAMA5 - RPS21-DT, rs13036495, 8E-17, 0.5036508586217516),CDK5 and ABL1 enzyme substrate 2 levels(CABLES2, rs2427311, 8E-9, 0.5290603980642661)	Achilles bursitis(2.46%, 0.31%, 8.05, [1.05;61.85], 0.022466),Acquired hypothyroidism(6.06%, 10.31%, 0.56, [0.34;0.93], 0.032399),Callosity(5.30%, 1.56%, 3.53, [1.35;9.23], 0.005589),Cardiomegaly(5.49%, 9.69%, 0.54, [0.32;0.92], 0.026521),Complication due to diabetes mellitus(7.39%, 3.75%, 2.05, [1.06;3.97], 0.036289),Dysfunction of eustachian tube(0.57%, 3.13%, 0.18, [0.05;0.65], 0.0065),Eustachian tube disorder(1.52%, 4.06%, 0.36, [0.15;0.89], 0.037367),Hernia of anterior abdominal wall(3.03%, 0.63%, 4.97, [1.14;21.75], 0.024156),Herpesvirus infection(0.76%, 4.06%, 0.18, [0.06;0.56], 0.001501),Hypertensive retinopathy(2.27%, 0.31%, 7.42, [0.96;57.33], 0.022607),Hypothyroidism(6.25%, 10.94%, 0.54, [0.33;0.89], 0.018507),Impaired glucose tolerance(1.70%, 5.00%, 0.33, [0.14;0.76], 0.010374),Localized infection of skin AND/OR subcutaneous tissue(3.79%, 0.94%, 4.16, [1.23;14.11], 0.014856),Miscarriage without complication(0.95%, 4.38%, 0.21, [0.08;0.59], 0.001536),Peripheral neuritis(7.58%, 4.06%, 1.94, [1.02;3.68], 0.041283),Polyp of nasal cavity and/or nasal sinus(0.57%, 2.19%, 0.26, [0.07;1.0], 0.047339),Spinal stenosis in cervical region(6.25%, 2.50%, 2.6, [1.19;5.7], 0.013108),Dysplasia of cervix(2.37%, 5.96%, 0.38, [0.16;0.9], 0.028583)	NA	NA	NA
chr20:62373427	chr20-62373427-allele657718-421	INS	420	NA	0.00529500756429652,0.01440922190201729,0.000992063492063492,0.014910536779324055,0.032719836400818	0.00370708	NA	NA	NA	NA	NA	NA	NA	NA	NA	No	NA	HPRC,HGSVC	No	NA	NA	NA	NA	NA	NA
chr20:62373427	chr20-62373427-allele657720-71	INS	70	NA	0.0015128593040847202,0.001440922190201729,0.0,0.0,0.0	0.00077342	NA	NA	NA	NA	NA	NA	NA	NA	NA	No	NA	HPRC,HGSVC,1KG-ONT	No	NA	NA	NA	NA	NA	NA
chr20:62373427	chr20-62373427-allele657713-106	INS	105	NA	0.058245083207261725,0.002881844380403458,0.0,0.0,0.0	0.100192	NA	NA	NA	NA	NA	NA	NA	NA	NA	No	NA	HPRC,HGSVC	No	NA	NA	NA	NA	NA	NA
chr20:62373427	chr20-62373427-allele657714-71	INS	70	NA	0.0007564296520423601,0.0,0.0,0.0,0.0	0.000918741	NA	NA	NA	NA	NA	NA	NA	NA	NA	No	NA	HPRC,HGSVC,1KG-ONT	No	NA	NA	NA	NA	NA	NA
chr20:62373427	chr20-62373427-allele657717-281	INS	280	NA	0.009077155824508321,0.0,0.0,0.0,0.0	0.0165556	NA	NA	NA	NA	NA	NA	NA	NA	NA	No	NA	HPRC,HGSVC,1KG-ONT	No	NA	NA	NA	NA	NA	NA
chr20:62373427	chr20-62373427-allele657719-464	INS	463	NA	0.11346444780635401,0.007204610951008645,0.0,0.0009940357852882703,0.0	0.183509	NA	NA	NA	NA	NA	NA	NA	NA	NA	No	NA	HPRC,HGSVC	No	NA	NA	NA	NA	NA	NA
chr20:62373427	chr20-62373427-allele657716-1191	INS	1190	NA	0.0030257186081694403,0.0,0.0,0.0,0.0	0.00520636	NA	NA	NA	NA	NA	NA	NA	NA	NA	No	NA	No	No	NA	NA	NA	NA	NA	NA
chr20:62373434	chr20-62373434-allele657728-71	INS	70	NA	0.009077155824508321,0.0,0.000992063492063492,0.0019880715705765406,0.0	0.0108499	NA	NA	NA	NA	NA	NA	NA	NA	NA	No	NA	HPRC,HGSVC,1KG-ONT	No	NA	NA	NA	NA	NA	NA
chr20:62373434	chr20-62373434-allele657726-1	DEL	105	NA	0.0037821482602118004,0.0,0.003968253968253968,0.005964214711729622,0.0	NA	NA	NA	NA	NA	NA	NA	NA	NA	NA	No	NA	HPRC,HGSVC,1KG-ONT	No	NA	NA	NA	NA	NA	NA
chr20:62373434	chr20-62373434-allele657727-1	DEL	245	NA	0.01588502269288956,0.0,0.0,0.0,0.0	0.0291307	NA	NA	NA	NA	NA	NA	NA	NA	NA	No	NA	HPRC,HGSVC,1KG-ONT	No	NA	NA	NA	NA	NA	NA
chr20:62373434	chr20-62373434-allele657723-526	INS	525	NA	0.00832072617246596,0.001440922190201729,0.0,0.0,0.0	0.0129393	NA	NA	NA	NA	NA	NA	NA	NA	NA	No	NA	HPRC,HGSVC	No	NA	NA	NA	NA	NA	NA
chr20:62373434	chr20-62373434-allele657725-1	DEL	70	NA	0.024205748865355523,0.007204610951008645,0.001984126984126984,0.005964214711729622,0.003067484662576687	0.0200105	NA	NA	NA	NA	NA	NA	NA	NA	NA	No	NA	HPRC,HGSVC,1KG-ONT	No	NA	NA	NA	NA	NA	NA
chr20:62373434	chr20-62373434-allele657730-211	INS	210	NA	0.0718608169440242,0.012968299711815562,0.0496031746031746,0.017892644135188866,0.013292433537832311	0.0305263	NA	NA	NA	NA	NA	NA	NA	NA	NA	No	NA	HPRC,HGSVC,1KG-ONT	No	NA	NA	NA	NA	NA	NA
chr20:62373452	chr20-62373452-allele657737-71	INS	70	NA	0.00529500756429652,0.0,0.0,0.0,0.0	0.00947665	NA	NA	NA	NA	NA	NA	NA	NA	NA	No	NA	HPRC,HGSVC,1KG-ONT	No	NA	NA	NA	NA	NA	NA
chr20:62373469	chr20-62373469-allele657746-106	INS	105	NA	0.0015128593040847202,0.0,0.0,0.004970178926441352,0.0	NA	NA	NA	NA	NA	NA	NA	NA	NA	NA	No	NA	HPRC,HGSVC	No	NA	NA	NA	NA	NA	NA
chr20:62373479	chr20-62373479-allele657747-71	INS	70	NA	0.0,0.008645533141210375,0.00496031746031746,0.009940357852882704,0.011247443762781187	0.0053435	NA	NA	NA	NA	NA	NA	NA	NA	NA	No	NA	HPRC,HGSVC,1KG-ONT	No	NA	NA	NA	NA	NA	NA
chr20:62373486	chr20-62373486-allele657749-1	DEL	70	NA	0.0,0.0,0.0,0.011928429423459244,0.0	0.00153107	NA	NA	NA	NA	NA	NA	NA	NA	NA	No	NA	HPRC,HGSVC,1KG-ONT	No	NA	NA	NA	NA	NA	NA
chr20:62373504	chr20-62373504-allele657757-71	INS	70	NA	0.01361573373676248,0.002881844380403458,0.0,0.0,0.0	0.02071	NA	NA	NA	NA	NA	NA	NA	NA	NA	No	NA	HPRC,HGSVC,1KG-ONT	No	NA	NA	NA	NA	NA	NA
chr20:62373504	chr20-62373504-allele657753-1	DEL	140	NA	0.009077155824508321,0.36743515850144093,0.3492063492063492,0.33697813121272363,0.35173824130879344	0.254588	NA	NA	NA	NA	NA	NA	NA	NA	NA	No	NA	HPRC,HGSVC	No	NA	NA	NA	NA	NA	NA
chr20:62373504	chr20-62373504-allele657754-1	DEL	210	NA	0.03177004538577912,0.0,0.001984126984126984,0.0,0.0	0.0536233	NA	NA	NA	NA	NA	NA	NA	NA	NA	No	NA	HPRC,HGSVC,1KG-ONT	No	NA	NA	NA	NA	NA	NA
chr20:62373539	chr20-62373539-allele657762-281	INS	280	NA	0.01059001512859304,0.0,0.0,0.0,0.0	0.0193014	NA	NA	NA	NA	NA	NA	NA	NA	NA	No	NA	HPRC,HGSVC,1KG-ONT	No	NA	NA	NA	NA	NA	NA
chr20:62373574	chr20-62373574-allele657767-141	INS	140	NA	0.00680786686838124,0.001440922190201729,0.0,0.004970178926441352,0.009202453987730062	0.00027457	NA	NA	NA	NA	NA	NA	NA	NA	NA	No	NA	HPRC,HGSVC	Yes	NA	NA	NA	NA	NA	NA
chr20:62373574	chr20-62373574-allele657768-351	INS	350	NA	0.0030257186081694403,0.0,0.0,0.0009940357852882703,0.0	0.00328379	NA	NA	NA	NA	NA	NA	NA	NA	NA	No	NA	HPRC,HGSVC,1KG-ONT	No	NA	NA	NA	NA	NA	NA
chr20:62373574	chr20-62373574-allele657769-386	INS	385	NA	0.0,0.0,0.0,0.018886679920477135,0.0010224948875255625	0.00308022	NA	NA	NA	NA	NA	NA	NA	NA	NA	No	NA	HPRC,HGSVC,1KG-ONT	No	NA	NA	NA	NA	NA	NA
chr20:62373644	chr20-62373644-allele657781-71	INS	70	NA	0.048411497730711045,0.04899135446685879,0.061507936507936505,0.0805168986083499,0.0705521472392638	0.00235257	NA	NA	NA	NA	NA	NA	NA	NA	NA	No	NA	HPRC,HGSVC,1KG-ONT	No	NA	NA	NA	NA	NA	NA
chr20:62373679	chr20-62373679-allele657787-176	INS	175	NA	0.02118003025718608,0.03602305475504323,0.0,0.02584493041749503,0.012269938650306749	NA	NA	NA	NA	NA	NA	NA	NA	NA	NA	No	NA	HPRC,HGSVC	Yes	NA	NA	NA	NA	NA	NA
chr20:62373714	chr20-62373714-allele657792-1	DEL	70	NA	0.0015128593040847202,0.0,0.0,0.005964214711729622,0.0	NA	NA	NA	NA	NA	NA	NA	NA	NA	NA	No	NA	HPRC,HGSVC,1KG-ONT	No	NA	NA	NA	NA	NA	NA
chr20:62373714	chr20-62373714-allele657797-246	INS	245	NA	0.0,0.0,0.000992063492063492,0.0019880715705765406,0.0	3.94758e-05	NA	NA	NA	NA	NA	NA	NA	NA	NA	No	NA	HPRC,HGSVC,1KG-ONT	No	NA	NA	NA	NA	NA	NA
chr20:62373714	chr20-62373714-allele657791-246	INS	245	NA	0.11422087745839637,0.010086455331412104,0.007936507936507936,0.0019880715705765406,0.0010224948875255625	0.164423	NA	NA	NA	NA	NA	NA	NA	NA	NA	No	NA	HPRC,HGSVC,1KG-ONT	No	NA	NA	NA	NA	NA	NA
chr20:62373749	chr20-62373749-allele657808-526	INS	525	NA	0.0045385779122541605,0.001440922190201729,0.0,0.0,0.0	0.00598883	NA	NA	NA	NA	NA	NA	NA	NA	NA	No	NA	HPRC,HGSVC	No	NA	NA	NA	NA	NA	NA
chr20:62373749	chr20-62373749-allele657807-386	INS	385	NA	0.0,0.001440922190201729,0.0,0.0009940357852882703,0.0	NA	NA	NA	NA	NA	NA	NA	NA	NA	NA	No	NA	HPRC,HGSVC,1KG-ONT	No	NA	NA	NA	NA	NA	NA
chr20:62373749	chr20-62373749-allele657806-106	INS	105	NA	0.009833585476550681,0.001440922190201729,0.0,0.0,0.0	0.0157378	NA	NA	NA	NA	NA	NA	NA	NA	NA	No	NA	HPRC,HGSVC	Yes	NA	NA	NA	NA	NA	NA
chr20:62373749	chr20-62373749-allele657802-106	INS	105	NA	0.00832072617246596,0.001440922190201729,0.0,0.0,0.0	0.0129393	NA	NA	NA	NA	NA	NA	NA	NA	NA	No	NA	HPRC,HGSVC	Yes	NA	NA	NA	NA	NA	NA
chr20:62373784	chr20-62373784-allele657814-316	INS	315	NA	0.0340393343419062,0.004322766570605188,0.0,0.009940357852882704,0.0	0.0391679	NA	NA	NA	NA	NA	NA	NA	NA	NA	No	NA	HPRC,HGSVC,1KG-ONT	No	NA	NA	NA	NA	NA	NA
chr20:62373784	chr20-62373784-allele657816-106	INS	105	NA	0.0030257186081694403,0.0,0.0,0.0,0.0	0.00520636	NA	NA	NA	NA	NA	NA	NA	NA	NA	No	NA	HPRC,HGSVC	Yes	NA	NA	NA	NA	NA	NA
chr20:62376895	chr20-62376895-allele657848-1	DEL	131	NA	0.0045385779122541605,0.025936599423631124,0.0,0.03777335984095427,0.003067484662576687	0.00459754	NA	NA	NA	NA	NA	NA	NA	NA	enhancer	No	NA	1KG-ONT	Yes	NA	NA	NA	NA	NA	NA
chr20:62382278	chr20-62382278-allele657985-997	INS	996	NA	0.024205748865355523,0.0,0.0,0.010934393638170975,0.0	0.0255427	NA	NA	NA	NA	NA	NA	NA	NA	NA	No	NA	HPRC,HGSVC,1KG-ONT	Yes	NA	NA	NA	NA	NA	NA
chr20:62382278	chr20-62382278-allele657968-1000	INS	999	NA	0.0030257186081694403,0.025936599423631124,0.0,0.036779324055666,0.003067484662576687	0.0060598	NA	NA	NA	NA	NA	NA	NA	NA	NA	No	NA	HPRC,HGSVC,1KG-ONT	Yes	NA	NA	NA	NA	NA	NA
chr20:62382278	chr20-62382278-allele657978-976	INS	975	NA	0.01059001512859304,0.0,0.0,0.0,0.0	0.0193739	NA	NA	NA	NA	NA	NA	NA	NA	NA	No	NA	HPRC,HGSVC,1KG-ONT	Yes	NA	NA	NA	NA	NA	NA
chr20:62382278	chr20-62382278-allele657966-946	INS	945	NA	0.0,0.0,0.001984126984126984,0.008946322067594433,0.0	0.00151771	NA	NA	NA	NA	NA	NA	NA	NA	NA	No	NA	HPRC,HGSVC,1KG-ONT	Yes	NA	NA	NA	NA	NA	NA
chr20:62382278	chr20-62382278-allele657970-1009	INS	1008	NA	0.03479576399394856,0.0,0.0,0.0,0.0	0.0634392	NA	NA	NA	NA	NA	NA	NA	NA	NA	No	NA	HPRC,HGSVC,1KG-ONT	Yes	NA	NA	NA	NA	NA	NA
chr20:62382278	chr20-62382278-allele657980-982	INS	981	NA	0.0022692889561270802,0.0,0.000992063492063492,0.0,0.0	0.0019853	NA	NA	NA	NA	NA	NA	NA	NA	NA	No	NA	HPRC,HGSVC,1KG-ONT	Yes	NA	NA	NA	NA	NA	NA
chr20:62382278	chr20-62382278-allele657955-985	INS	984	NA	0.26853252647503784,0.21037463976945245,0.08432539682539683,0.16401590457256462,0.18609406952965235	0.0396784	NA	NA	NA	NA	NA	NA	NA	NA	NA	No	NA	HPRC,HGSVC,1KG-ONT	Yes	NA	NA	NA	NA	NA	NA
chr20:62382278	chr20-62382278-allele657971-970	INS	969	NA	0.02118003025718608,0.005763688760806916,0.0,0.0019880715705765406,0.0	0.0273762	NA	NA	NA	NA	NA	NA	NA	NA	NA	No	NA	HPRC,HGSVC,1KG-ONT	Yes	NA	NA	NA	NA	NA	NA
chr20:62382278	chr20-62382278-allele657954-955	INS	954	NA	0.07337367624810892,0.4164265129682997,0.7430555555555556,0.4990059642147117,0.4601226993865031	0.351164	NA	NA	NA	NA	NA	NA	NA	NA	NA	No	NA	HPRC,HGSVC,1KG-ONT	Yes	NA	NA	NA	NA	NA	NA
chr20:62382278	chr20-62382278-allele657958-928	INS	927	NA	0.0022692889561270802,0.0,0.010912698412698412,0.0,0.006134969325153374	0.000177926	NA	NA	NA	NA	NA	NA	NA	NA	NA	No	NA	HPRC,HGSVC,1KG-ONT	Yes	NA	NA	NA	NA	NA	NA
chr20:62382278	chr20-62382278-allele657981-970	INS	969	NA	0.037065052950075644,0.004322766570605188,0.0,0.0,0.0	0.0610045	NA	NA	NA	NA	NA	NA	NA	NA	NA	No	NA	HPRC,HGSVC,1KG-ONT	Yes	NA	NA	NA	NA	NA	NA
chr20:62382278	chr20-62382278-allele657972-967	INS	966	NA	0.0226928895612708,0.007204610951008645,0.0,0.0,0.0	0.0316694	NA	NA	NA	NA	NA	NA	NA	NA	NA	No	NA	HPRC,HGSVC,1KG-ONT	Yes	NA	NA	NA	NA	NA	NA
chr20:62382278	chr20-62382278-allele657979-985	INS	984	NA	0.006051437216338881,0.0,0.0,0.0,0.0	0.0108963	NA	NA	NA	NA	NA	NA	NA	NA	NA	No	NA	HPRC,HGSVC,1KG-ONT	Yes	NA	NA	NA	NA	NA	NA
chr20:62382278	chr20-62382278-allele657982-970	INS	969	NA	0.0015128593040847202,0.001440922190201729,0.0,0.0,0.0	0.00077342	NA	NA	NA	NA	NA	NA	NA	NA	NA	No	NA	HPRC,HGSVC,1KG-ONT	Yes	NA	NA	NA	NA	NA	NA
chr20:62382278	chr20-62382278-allele657959-1004	INS	1003	NA	0.0,0.012968299711815562,0.000992063492063492,0.002982107355864811,0.0	0.00188759	NA	NA	NA	NA	NA	NA	NA	NA	NA	No	NA	HPRC,HGSVC,1KG-ONT	Yes	NA	NA	NA	NA	NA	NA
chr20:62382278	chr20-62382278-allele657986-979	INS	978	NA	0.006051437216338881,0.001440922190201729,0.0,0.0,0.0	0.00875367	NA	NA	NA	NA	NA	NA	NA	NA	NA	No	NA	HPRC,HGSVC,1KG-ONT	Yes	NA	NA	NA	NA	NA	NA
chr20:62382278	chr20-62382278-allele657969-982	INS	981	NA	0.018910741301059002,0.0,0.0,0.0,0.0	0.0347003	NA	NA	NA	NA	NA	NA	NA	NA	NA	No	NA	HPRC,HGSVC,1KG-ONT	Yes	NA	NA	NA	NA	NA	NA
chr20:62382278	chr20-62382278-allele657963-941	INS	940	NA	0.060514372163388806,0.007204610951008645,0.00496031746031746,0.0019880715705765406,0.0	0.0856613	NA	NA	NA	NA	NA	NA	NA	NA	NA	No	NA	HPRC,HGSVC,1KG-ONT	Yes	NA	NA	NA	NA	NA	NA
chr20:62382278	chr20-62382278-allele657977-979	INS	978	NA	0.019667170953101363,0.002881844380403458,0.0,0.0,0.0	0.031723	NA	NA	NA	NA	NA	NA	NA	NA	NA	No	NA	HPRC,HGSVC,1KG-ONT	Yes	NA	NA	NA	NA	NA	NA
chr20:62382278	chr20-62382278-allele657965-958	INS	957	NA	0.037065052950075644,0.0,0.0,0.0,0.0	0.067479	NA	NA	NA	NA	NA	NA	NA	NA	NA	No	NA	HPRC,HGSVC,1KG-ONT	Yes	NA	NA	NA	NA	NA	NA
chr20:62382278	chr20-62382278-allele657967-985	INS	984	NA	0.0037821482602118004,0.0,0.0,0.0,0.0	0.00663171	NA	NA	NA	NA	NA	NA	NA	NA	NA	No	NA	HPRC,HGSVC,1KG-ONT	Yes	NA	NA	NA	NA	NA	NA
chr20:62382278	chr20-62382278-allele657975-982	INS	981	NA	0.056732223903177004,0.03890489913544669,0.005952380952380952,0.055666003976143144,0.1492842535787321	NA	NA	NA	NA	NA	NA	NA	NA	NA	NA	No	NA	HPRC,HGSVC,1KG-ONT	Yes	NA	NA	NA	NA	NA	NA
chr20:62382278	chr20-62382278-allele657983-1009	INS	1008	NA	0.037065052950075644,0.012968299711815562,0.000992063492063492,0.011928429423459244,0.02556237218813906	0.0150476	NA	NA	NA	NA	NA	NA	NA	NA	NA	No	NA	HPRC,HGSVC,1KG-ONT	Yes	NA	NA	NA	NA	NA	NA
chr20:62382278	chr20-62382278-allele657957-1138	INS	1137	NA	0.0007564296520423601,0.0,0.0,0.0,0.0	0.000918741	NA	NA	NA	NA	NA	NA	NA	NA	NA	No	NA	HPRC,HGSVC,1KG-ONT	Yes	NA	NA	NA	NA	NA	NA
chr20:62382278	chr20-62382278-allele657973-982	INS	981	NA	0.0,0.002881844380403458,0.0,0.02882703777335984,0.012269938650306749	0.00730746	NA	NA	NA	NA	NA	NA	NA	NA	NA	No	NA	HPRC,HGSVC,1KG-ONT	Yes	NA	NA	NA	NA	NA	NA
chr20:62382278	chr20-62382278-allele657984-1006	INS	1005	NA	0.0045385779122541605,0.007204610951008645,0.0,0.002982107355864811,0.007157464212678937	NA	NA	NA	NA	NA	NA	NA	NA	NA	NA	No	NA	HPRC,HGSVC,1KG-ONT	Yes	NA	NA	NA	NA	NA	NA
chr20:62382278	chr20-62382278-allele657988-982	INS	981	NA	0.0015128593040847202,0.0,0.0,0.0,0.0	0.00234988	NA	NA	NA	NA	NA	NA	NA	NA	NA	No	NA	HPRC,HGSVC,1KG-ONT	Yes	NA	NA	NA	NA	NA	NA
chr20:62382278	chr20-62382278-allele657956-932	INS	931	NA	0.03555219364599092,0.027377521613832854,0.0,0.014910536779324055,0.005112474437627812	0.0177529	NA	NA	NA	NA	NA	NA	NA	NA	NA	No	NA	HPRC,HGSVC,1KG-ONT	Yes	NA	NA	NA	NA	NA	NA
chr20:62382278	chr20-62382278-allele657976-988	INS	987	NA	0.00832072617246596,0.002881844380403458,0.000992063492063492,0.005964214711729622,0.0	0.00382447	NA	NA	NA	NA	NA	NA	NA	NA	NA	No	NA	HPRC,HGSVC,1KG-ONT	Yes	NA	NA	NA	NA	NA	NA
chr20:62383634	chr20-62383634-allele658009-63	INS	62	NA	0.0022692889561270802,0.0,0.0,0.0,0.0	0.00377908	NA	NA	NA	NA	NA	NA	NA	NA	NA	No	NA	HPRC,HGSVC,1KG-ONT	No	NA	NA	NA	NA	NA	NA
chr20:62383664	chr20-62383664-allele658012-61	INS	60	NA	0.00680786686838124,0.0,0.0,0.0,0.0	0.0123139	NA	NA	NA	NA	NA	NA	NA	NA	NA	No	NA	HPRC,HGSVC,1KG-ONT	No	NA	NA	NA	NA	NA	NA
chr20:62383676	chr20-62383676-allele658014-61	INS	60	0.909158	0.5264750378214826,0.0936599423631124,0.000992063492063492,0.06858846918489066,0.06441717791411043	0.519619	NA	NA	NA	NA	NA	NA	NA	NA	NA	No	NA	HPRC,HGSVC,1KG-ONT	No	ENSG00000277496.1(0.029486561723488174)	NA	NA	NA	NA	NA
chr20:62383683	chr20-62383683-allele658018-61	INS	60	NA	0.07639939485627836,0.007204610951008645,0.0,0.0,0.0	0.12505	NA	NA	NA	NA	NA	NA	NA	NA	NA	No	NA	HPRC,HGSVC,1KG-ONT	No	NA	NA	NA	NA	NA	NA
chr20:62385057	chr20-62385057-allele658053-1	DEL	271	NA	0.0037821482602118004,0.0,0.0,0.020874751491053677,0.0	NA	NA	NA	NA	NA	NA	NA	NA	NA	NA	No	ID=chr20_62385102_62385138;MOTIFS=CAAA;STRUC=(CAAA)n	No	No	NA	NA	NA	NA	NA	NA
chr20:62397914	chr20-62397914-allele658188-388	INS	387	NA	0.10060514372163389,0.053314121037463975,0.003968253968253968,0.06759443339960239,0.05112474437627812	0.0290258	CABLES2(2.3415e-09, 1.0)	NA	NA	NA	NA	NA	NA	NA	NA	No	NA	HPRC,HGSVC	Yes	NA	NA	NA	NA	NA	NA
chr20:62397927	chr20-62397927-allele658192-88	INS	87	NA	0.0007564296520423601,0.01585014409221902,0.011904761904761904,0.005964214711729622,0.02044989775051125	0.00740982	CABLES2(2.3415e-09, 1.0)	NA	NA	NA	NA	NA	NA	NA	NA	No	NA	HPRC,HGSVC,1KG-ONT	Yes	NA	NA	NA	NA	NA	NA
chr20:62397927	chr20-62397927-allele658194-64	INS	63	NA	0.0007564296520423601,0.0,0.0,0.0,0.0	0.000918741	CABLES2(2.3415e-09, 1.0)	NA	NA	NA	NA	NA	NA	NA	NA	No	NA	HPRC,HGSVC,1KG-ONT	Yes	NA	NA	NA	NA	NA	NA
chr20:62397938	chr20-62397938-allele658202-64	INS	63	NA	0.0,0.0,0.002976190476190476,0.003976143141153081,0.0	0.000778337	CABLES2(2.3415e-09, 1.0)	NA	NA	NA	NA	NA	NA	NA	NA	No	NA	HPRC,HGSVC,1KG-ONT	No	NA	NA	NA	NA	NA	NA
chr20:62397938	chr20-62397938-allele658203-127	INS	126	NA	0.0,0.0,0.0,0.0,0.010224948875255624	0.00133282	CABLES2(2.3415e-09, 1.0)	NA	NA	NA	NA	NA	NA	NA	NA	No	NA	HPRC,HGSVC,1KG-ONT	Yes	NA	NA	NA	NA	NA	NA
chr20:62397938	chr20-62397938-allele658210-253	INS	252	NA	0.009077155824508321,0.005763688760806916,0.0,0.0,0.03783231083844581	NA	CABLES2(2.3415e-09, 1.0)	NA	NA	NA	NA	NA	NA	NA	NA	No	NA	HPRC,HGSVC,1KG-ONT	Yes	NA	NA	NA	NA	NA	NA
chr20:62397938	chr20-62397938-allele658208-79	INS	78	NA	0.0022692889561270802,0.0,0.0,0.0,0.0	0.00377908	CABLES2(2.3415e-09, 1.0)	NA	NA	NA	NA	NA	NA	NA	NA	No	NA	HPRC,HGSVC,1KG-ONT	Yes	NA	NA	NA	NA	NA	NA
chr20:62397938	chr20-62397938-allele658201-70	INS	69	NA	0.0,0.0,0.0,0.0009940357852882703,0.0	NA	CABLES2(2.3415e-09, 1.0)	NA	NA	NA	NA	NA	NA	NA	NA	No	NA	HPRC,HGSVC,1KG-ONT	Yes	NA	NA	NA	NA	NA	NA
chr20:62397938	chr20-62397938-allele658204-118	INS	117	NA	0.0030257186081694403,0.0,0.0,0.0,0.0	0.00520636	CABLES2(2.3415e-09, 1.0)	NA	NA	NA	NA	NA	NA	NA	NA	No	NA	HPRC,HGSVC,1KG-ONT	Yes	NA	NA	NA	NA	NA	NA
chr20:62397938	chr20-62397938-allele658206-250	INS	249	NA	0.0007564296520423601,0.0,0.001984126984126984,0.0,0.007157464212678937	9.6519e-05	CABLES2(2.3415e-09, 1.0)	NA	NA	NA	NA	NA	NA	NA	NA	No	NA	HPRC,HGSVC,1KG-ONT	Yes	NA	NA	NA	NA	NA	NA
chr20:62397938	chr20-62397938-allele658209-127	INS	126	NA	0.0015128593040847202,0.0,0.0,0.0,0.0	0.00234988	CABLES2(2.3415e-09, 1.0)	NA	NA	NA	NA	NA	NA	NA	NA	No	NA	HPRC,HGSVC,1KG-ONT	Yes	NA	NA	NA	NA	NA	NA
chr20:62397973	chr20-62397973-allele658231-58	INS	57	NA	0.0015128593040847202,0.0,0.0,0.0,0.0	0.00234988	CABLES2(2.3415e-09, 1.0)	NA	NA	NA	NA	NA	NA	NA	NA	No	NA	HGSVC	No	NA	NA	NA	NA	NA	NA
chr20:62398012	chr20-62398012-allele658248-118	INS	117	NA	0.5537065052950075,0.29250720461095103,0.047619047619047616,0.29721669980119286,0.07668711656441718	0.30359	CABLES2(2.3415e-09, 1.0)	NA	NA	NA	NA	NA	NA	NA	NA	No	NA	HPRC,HGSVC,1KG-ONT	No	NA	NA	NA	NA	NA	NA
chr20:62398014	chr20-62398014-allele658250-106	INS	105	NA	0.0037821482602118004,0.0,0.0,0.0,0.0	0.00663171	CABLES2(2.3415e-09, 1.0)	NA	NA	NA	NA	NA	NA	NA	NA	No	NA	HPRC,HGSVC,1KG-ONT	No	NA	NA	NA	NA	NA	NA
chr20:62398071	chr20-62398071-allele658270-85	INS	84	NA	0.0007564296520423601,0.001440922190201729,0.001984126984126984,0.005964214711729622,0.0	NA	CABLES2(2.3415e-09, 1.0)	NA	NA	NA	NA	NA	NA	NA	NA	No	NA	HPRC,HGSVC,1KG-ONT	Yes	NA	NA	NA	NA	NA	NA
chr20:62398071	chr20-62398071-allele658275-396	INS	395	NA	0.0,0.0,0.003968253968253968,0.0,0.0	0.000224143	CABLES2(2.3415e-09, 1.0)	NA	NA	NA	NA	NA	NA	NA	NA	No	NA	HPRC,HGSVC	Yes	NA	NA	NA	NA	NA	NA
chr20:62398071	chr20-62398071-allele658274-61	INS	60	NA	0.00529500756429652,0.0,0.0,0.0,0.0	0.00947665	CABLES2(2.3415e-09, 1.0)	NA	NA	NA	NA	NA	NA	NA	NA	No	NA	HGSVC,1KG-ONT	No	NA	NA	NA	NA	NA	NA
chr20:62398073	chr20-62398073-allele658281-82	INS	81	NA	0.0030257186081694403,0.01585014409221902,0.008928571428571428,0.009940357852882704,0.0	0.00139671	CABLES2(2.3415e-09, 1.0)	NA	NA	NA	NA	NA	NA	NA	NA	No	NA	HPRC,HGSVC,1KG-ONT	Yes	NA	NA	NA	NA	NA	NA
chr20:62398076	chr20-62398076-allele658284-118	INS	117	NA	0.018154311649016642,0.002881844380403458,0.0,0.0,0.03374233128834356	0.00256734	CABLES2(2.3415e-09, 1.0)	NA	NA	NA	NA	NA	NA	NA	NA	No	NA	HPRC,HGSVC,1KG-ONT	Yes	NA	NA	NA	NA	NA	NA
chr20:62398076	chr20-62398076-allele658283-115	INS	114	NA	0.0015128593040847202,0.0,0.0,0.0,0.0010224948875255625	0.00077342	CABLES2(2.3415e-09, 1.0)	NA	NA	NA	NA	NA	NA	NA	NA	No	NA	HPRC,HGSVC,1KG-ONT	Yes	NA	NA	NA	NA	NA	NA
chr20:62398076	chr20-62398076-allele658285-121	INS	120	NA	0.0015128593040847202,0.0,0.0,0.0,0.0	0.00234988	CABLES2(2.3415e-09, 1.0)	NA	NA	NA	NA	NA	NA	NA	NA	No	NA	HPRC,HGSVC,1KG-ONT	Yes	NA	NA	NA	NA	NA	NA
chr20:62398077	chr20-62398077-allele658288-358	INS	357	NA	0.00680786686838124,0.03890489913544669,0.005952380952380952,0.07654075546719682,0.11451942740286299	0.0312714	CABLES2(2.3415e-09, 1.0)	NA	NA	NA	NA	NA	NA	NA	NA	No	NA	HPRC,HGSVC	Yes	NA	NA	NA	NA	NA	NA
chr20:62398077	chr20-62398077-allele658287-334	INS	333	NA	0.00832072617246596,0.001440922190201729,0.003968253968253968,0.0,0.003067484662576687	0.00448065	CABLES2(2.3415e-09, 1.0)	NA	NA	NA	NA	NA	NA	NA	NA	No	NA	HPRC,HGSVC	Yes	NA	NA	NA	NA	NA	NA
chr20:62398077	chr20-62398077-allele658286-202	INS	201	NA	0.0015128593040847202,0.0,0.0,0.0,0.0	0.00234988	CABLES2(2.3415e-09, 1.0)	NA	NA	NA	NA	NA	NA	NA	NA	No	NA	HPRC,HGSVC,1KG-ONT	No	NA	NA	NA	NA	NA	NA
chr20:62398080	chr20-62398080-allele658292-1	DEL	51	NA	0.0,0.0,0.025793650793650792,0.0,0.0	0.00429496	CABLES2(2.3415e-09, 1.0)	NA	NA	NA	NA	NA	NA	NA	NA	No	NA	HPRC	No	NA	NA	NA	NA	NA	NA
chr20:62398087	chr20-62398087-allele658298-58	INS	57	NA	0.0022692889561270802,0.0,0.005952380952380952,0.019880715705765408,0.0	0.00129778	CABLES2(2.3415e-09, 1.0)	NA	NA	NA	NA	NA	NA	NA	NA	No	NA	HGSVC	No	NA	NA	NA	NA	NA	NA
chr20:62398109	chr20-62398109-allele658322-82	INS	81	NA	0.02193645990922844,0.0,0.0,0.002982107355864811,0.0010224948875255625	0.0320029	CABLES2(2.3415e-09, 1.0)	NA	NA	NA	NA	NA	NA	NA	NA	No	NA	HPRC,HGSVC,1KG-ONT	Yes	NA	NA	NA	NA	NA	NA
chr20:62398187	chr20-62398187-allele658367-299	INS	298	NA	0.0007564296520423601,0.0,0.0,0.0,0.0	0.000918741	CABLES2(2.3415e-09, 1.0)	NA	NA	NA	NA	NA	NA	NA	NA	No	NA	HPRC,HGSVC,1KG-ONT	Yes	NA	NA	NA	NA	NA	NA
chr20:62398187	chr20-62398187-allele658365-90	INS	89	NA	0.025718608169440244,0.0,0.0,0.0009940357852882703,0.0	0.0448303	CABLES2(2.3415e-09, 1.0)	NA	NA	NA	NA	NA	NA	NA	NA	No	NA	HPRC,HGSVC,1KG-ONT	Yes	NA	NA	NA	NA	NA	NA
chr20:62398187	chr20-62398187-allele658364-69	INS	68	NA	0.0015128593040847202,0.002881844380403458,0.040674603174603176,0.013916500994035786,0.006134969325153374	0.00882267	CABLES2(2.3415e-09, 1.0)	NA	NA	NA	NA	NA	NA	NA	NA	No	NA	HPRC,HGSVC,1KG-ONT	Yes	NA	NA	NA	NA	NA	NA
chr20:62398187	chr20-62398187-allele658375-203	INS	202	NA	0.028744326777609682,0.0,0.0,0.0,0.0	0.0526134	CABLES2(2.3415e-09, 1.0)	NA	NA	NA	NA	NA	NA	NA	NA	No	NA	HPRC,HGSVC,1KG-ONT	Yes	NA	NA	NA	NA	NA	NA
chr20:62398187	chr20-62398187-allele658372-58	INS	57	NA	0.0037821482602118004,0.0,0.0,0.0,0.0	0.00663171	CABLES2(2.3415e-09, 1.0)	NA	NA	NA	NA	NA	NA	NA	NA	No	NA	HGSVC	Yes	NA	NA	NA	NA	NA	NA
chr20:62398187	chr20-62398187-allele658374-206	INS	205	NA	0.0,0.007204610951008645,0.0,0.0,0.0	0.000408842	CABLES2(2.3415e-09, 1.0)	NA	NA	NA	NA	NA	NA	NA	NA	No	NA	HPRC,HGSVC,1KG-ONT	Yes	NA	NA	NA	NA	NA	NA
chr20:62398199	chr20-62398199-allele658389-97	INS	96	NA	0.0,0.0,0.003968253968253968,0.0,0.0081799591002045	0.00161686	CABLES2(2.3415e-09, 1.0)	NA	NA	NA	NA	NA	NA	NA	NA	No	NA	HPRC,HGSVC,1KG-ONT	Yes	NA	NA	NA	NA	NA	NA
chr20:62398320	chr20-62398320-allele658404-79	INS	78	NA	0.0030257186081694403,0.0,0.0,0.0,0.0	0.00520636	CABLES2(2.3415e-09, 1.0)	NA	NA	NA	NA	NA	NA	NA	NA	No	NA	HPRC,HGSVC,1KG-ONT	No	NA	NA	NA	NA	NA	NA
chr20:62398320	chr20-62398320-allele658400-91	INS	90	NA	0.0,0.0,0.0,0.004970178926441352,0.0	0.000408842	CABLES2(2.3415e-09, 1.0)	NA	NA	NA	NA	NA	NA	NA	NA	No	NA	HPRC,HGSVC,1KG-ONT	No	NA	NA	NA	NA	NA	NA
chr20:62406703	chr20-62406703-allele658508-53	INS	52	NA	0.059001512859304085,0.004322766570605188,0.0,0.004970178926441352,0.0	0.0899166	CABLES2(2.3415e-09, 1.0)	NA	NA	NA	NA	NA	NA	NA	NA	No	NA	HPRC,HGSVC,1KG-ONT	Yes	NA	NA	NA	NA	NA	NA
chr20:62406703	chr20-62406703-allele658512-105	INS	104	NA	0.0015128593040847202,0.0,0.0,0.0,0.0	0.00234988	CABLES2(2.3415e-09, 1.0)	NA	NA	NA	NA	NA	NA	NA	NA	No	NA	No	Yes	NA	NA	NA	NA	NA	NA
chr20:62417429	chr20-62417429-allele658597-61	INS	60	NA	0.19364599092284418,0.01585014409221902,0.007936507936507936,0.003976143141153081,0.03374233128834356	0.233244	NA	NA	NA	NA	NA	NA	NA	NA	NA	No	NA	HPRC,HGSVC,1KG-ONT	No	NA	NA	NA	NA	NA	NA
chr20:62417459	chr20-62417459-allele658601-1	DEL	51	NA	0.0007564296520423601,0.0,0.0,0.0,0.0010224948875255625	NA	NA	NA	NA	NA	NA	NA	NA	NA	NA	No	NA	HPRC,HGSVC,1KG-ONT	No	NA	NA	NA	NA	NA	NA
chr20:62417505	chr20-62417505-allele658604-1	DEL	53	NA	0.11195158850226929,0.2737752161383285,0.4642857142857143,0.2982107355864811,0.4222903885480573	0.145238	NA	NA	NA	NA	NA	NA	NA	NA	NA	No	NA	HPRC,HGSVC,1KG-ONT	No	NA	NA	NA	NA	NA	NA
chr20:62417538	chr20-62417538-allele658607-106	INS	105	NA	0.0,0.0,0.001984126984126984,0.0,0.0	NA	NA	NA	NA	NA	NA	NA	NA	NA	NA	No	NA	No	No	NA	NA	NA	NA	NA	NA
chr20:62417610	chr20-62417610-allele658614-1	DEL	107	NA	0.023449319213313162,0.1844380403458213,0.08134920634920635,0.0536779324055666,0.18916155419222905	0.0534767	NA	NA	NA	NA	NA	NA	NA	NA	NA	No	NA	HPRC,HGSVC	No	NA	NA	NA	NA	NA	NA
chr20:62417853	chr20-62417853-allele658639-1	DEL	53	NA	0.07413010590015129,0.2521613832853026,0.3482142857142857,0.18190854870775347,0.26482617586912066	0.0990839	NA	NA	NA	NA	NA	NA	NA	NA	NA	No	NA	HPRC,HGSVC,1KG-ONT	No	NA	NA	NA	NA	NA	NA
chr20:62417884	chr20-62417884-allele658642-1	DEL	106	NA	0.12405446293494705,0.008645533141210375,0.002976190476190476,0.002982107355864811,0.0	0.189783	NA	NA	NA	NA	NA	NA	NA	NA	NA	No	NA	HPRC,HGSVC	No	NA	NA	NA	NA	NA	NA
chr20:62417927	chr20-62417927-allele658646-1	DEL	53	NA	0.029500756429652043,0.005763688760806916,0.0,0.0019880715705765406,0.002044989775051125	0.0386888	NA	NA	NA	NA	NA	NA	NA	NA	NA	No	NA	HPRC,HGSVC,1KG-ONT	No	NA	NA	NA	NA	NA	NA
chr20:62417980	chr20-62417980-allele658652-54	INS	53	NA	0.2617246596066566,0.14985590778097982,0.0,0.1550695825049702,0.018404907975460124	0.144557	NA	NA	NA	NA	NA	NA	NA	NA	NA	No	NA	HPRC,HGSVC,1KG-ONT	No	NA	NA	NA	NA	NA	NA
chr20:62422539	chr20-62422539-allele658748-200	INS	199	NA	0.283661119515885,0.40778097982708933,0.4593253968253968,0.4363817097415507,0.46932515337423314	0.0528195	NA	NA	NA	NA	NA	NA	NA	NA	NA	No	NA	HPRC,HGSVC,1KG-ONT	Yes	NA	NA	NA	NA	NA	NA
chr20:62422600	chr20-62422600-allele658754-145	INS	144	NA	0.0,0.008645533141210375,0.0,0.002982107355864811,0.0	0.00114796	NA	NA	NA	NA	NA	NA	NA	NA	NA	No	NA	HPRC,HGSVC,1KG-ONT	Yes	NA	NA	NA	NA	NA	NA
chr20:62422602	chr20-62422602-allele658758-181	INS	180	NA	0.09001512859304085,0.024495677233429394,0.000992063492063492,0.02286282306163022,0.0010224948875255625	0.0931642	NA	NA	NA	NA	NA	NA	NA	NA	NA	No	NA	HPRC,HGSVC,1KG-ONT	Yes	NA	NA	NA	NA	NA	NA
chr20:62422602	chr20-62422602-allele658769-343	INS	342	NA	0.0022692889561270802,0.0,0.008928571428571428,0.0,0.0	NA	NA	NA	NA	NA	NA	NA	NA	NA	NA	No	NA	HPRC,HGSVC	Yes	NA	NA	NA	NA	NA	NA
chr20:62422602	chr20-62422602-allele658756-145	INS	144	NA	0.030257186081694403,0.09510086455331412,0.018849206349206348,0.06461232604373758,0.1605316973415133	0.0208742	NA	NA	NA	NA	NA	NA	NA	NA	NA	No	NA	HPRC,HGSVC,1KG-ONT	Yes	NA	NA	NA	NA	NA	NA
chr20:62422602	chr20-62422602-allele658782-162	INS	161	NA	0.0030257186081694403,0.0,0.0,0.003976143141153081,0.014314928425357873	NA	NA	NA	NA	NA	NA	NA	NA	NA	NA	No	NA	HPRC,HGSVC,1KG-ONT	Yes	NA	NA	NA	NA	NA	NA
chr20:62422602	chr20-62422602-allele658759-181	INS	180	NA	0.04084720121028744,0.040345821325648415,0.03670634920634921,0.06660039761431412,0.03987730061349693	NA	NA	NA	NA	NA	NA	NA	NA	NA	NA	No	NA	HPRC,HGSVC,1KG-ONT	Yes	NA	NA	NA	NA	NA	NA
chr20:62422602	chr20-62422602-allele658763-271	INS	270	NA	0.05143721633888049,0.018731988472622477,0.0,0.015904572564612324,0.0	0.0479943	NA	NA	NA	NA	NA	NA	NA	NA	NA	No	NA	HPRC,HGSVC	Yes	NA	NA	NA	NA	NA	NA
chr20:62422602	chr20-62422602-allele658760-217	INS	216	NA	0.03555219364599092,0.002881844380403458,0.0,0.0009940357852882703,0.0	0.0583464	NA	NA	NA	NA	NA	NA	NA	NA	NA	No	NA	HPRC,HGSVC,1KG-ONT	Yes	NA	NA	NA	NA	NA	NA
chr20:62422602	chr20-62422602-allele658783-181	INS	180	NA	0.0,0.0,0.022817460317460316,0.0019880715705765406,0.0	0.00410959	NA	NA	NA	NA	NA	NA	NA	NA	NA	No	NA	HPRC,HGSVC,1KG-ONT	Yes	NA	NA	NA	NA	NA	NA
chr20:62422602	chr20-62422602-allele658774-163	INS	162	NA	0.01739788199697428,0.04610951008645533,0.061507936507936505,0.07554671968190854,0.03987730061349693	0.0167763	NA	NA	NA	NA	NA	NA	NA	NA	NA	No	NA	HPRC,HGSVC,1KG-ONT	Yes	NA	NA	NA	NA	NA	NA
chr20:62422602	chr20-62422602-allele658779-163	INS	162	NA	0.009077155824508321,0.004322766570605188,0.0,0.0,0.0	0.0107137	NA	NA	NA	NA	NA	NA	NA	NA	NA	No	NA	HPRC,HGSVC,1KG-ONT	Yes	NA	NA	NA	NA	NA	NA
chr20:62422602	chr20-62422602-allele658784-181	INS	180	NA	0.049924357034795766,0.004322766570605188,0.005952380952380952,0.0009940357852882703,0.0010224948875255625	0.0692089	NA	NA	NA	NA	NA	NA	NA	NA	NA	No	NA	HPRC,HGSVC,1KG-ONT	Yes	NA	NA	NA	NA	NA	NA
chr20:62422602	chr20-62422602-allele658771-307	INS	306	NA	0.0022692889561270802,0.001440922190201729,0.0,0.0,0.0	0.0019853	NA	NA	NA	NA	NA	NA	NA	NA	NA	No	NA	HPRC,HGSVC	Yes	NA	NA	NA	NA	NA	NA
chr20:62422602	chr20-62422602-allele658781-163	INS	162	NA	0.0,0.0,0.0,0.017892644135188866,0.0	0.00264125	NA	NA	NA	NA	NA	NA	NA	NA	NA	No	NA	HPRC,HGSVC,1KG-ONT	Yes	NA	NA	NA	NA	NA	NA
chr20:62422602	chr20-62422602-allele658761-163	INS	162	NA	0.04236006051437216,0.16138328530259366,0.30654761904761907,0.2276341948310139,0.1605316973415133	0.101912	NA	NA	NA	NA	NA	NA	NA	NA	NA	No	NA	HPRC,HGSVC,1KG-ONT	Yes	NA	NA	NA	NA	NA	NA
chr20:62422602	chr20-62422602-allele658785-163	INS	162	NA	0.0030257186081694403,0.0,0.0,0.0,0.0	0.00520636	NA	NA	NA	NA	NA	NA	NA	NA	NA	No	NA	HPRC,HGSVC,1KG-ONT	Yes	NA	NA	NA	NA	NA	NA
chr20:62422602	chr20-62422602-allele658762-307	INS	306	NA	0.023449319213313162,0.001440922190201729,0.0,0.0,0.0081799591002045	0.0268952	NA	NA	NA	NA	NA	NA	NA	NA	NA	No	NA	HPRC,HGSVC	Yes	NA	NA	NA	NA	NA	NA
chr20:62422602	chr20-62422602-allele658787-181	INS	180	NA	0.0113464447806354,0.0,0.0,0.0009940357852882703,0.0	0.0185365	NA	NA	NA	NA	NA	NA	NA	NA	NA	No	NA	HPRC,HGSVC,1KG-ONT	Yes	NA	NA	NA	NA	NA	NA
chr20:62422602	chr20-62422602-allele658768-206	INS	205	NA	0.0030257186081694403,0.005763688760806916,0.000992063492063492,0.02982107355864811,0.0	0.00216943	NA	NA	NA	NA	NA	NA	NA	NA	NA	No	NA	HPRC,HGSVC,1KG-ONT	Yes	NA	NA	NA	NA	NA	NA
chr20:62422602	chr20-62422602-allele658757-127	INS	126	NA	0.00529500756429652,0.002881844380403458,0.0,0.0,0.0	0.00576273	NA	NA	NA	NA	NA	NA	NA	NA	NA	No	NA	HPRC,HGSVC,1KG-ONT	Yes	NA	NA	NA	NA	NA	NA
chr20:62422602	chr20-62422602-allele658764-163	INS	162	NA	0.024205748865355523,0.011527377521613832,0.03869047619047619,0.005964214711729622,0.017382413087934562	6.49589e-05	NA	NA	NA	NA	NA	NA	NA	NA	NA	No	NA	HPRC,HGSVC,1KG-ONT	Yes	NA	NA	NA	NA	NA	NA
chr20:62422602	chr20-62422602-allele658778-163	INS	162	NA	0.007564296520423601,0.0,0.0,0.0,0.0	0.0137297	NA	NA	NA	NA	NA	NA	NA	NA	NA	No	NA	HPRC,HGSVC,1KG-ONT	Yes	NA	NA	NA	NA	NA	NA
chr20:62422602	chr20-62422602-allele658773-163	INS	162	NA	0.00680786686838124,0.002881844380403458,0.0,0.0,0.003067484662576687	0.00473092	NA	NA	NA	NA	NA	NA	NA	NA	NA	No	NA	HPRC,HGSVC,1KG-ONT	Yes	NA	NA	NA	NA	NA	NA
chr20:62422602	chr20-62422602-allele658777-181	INS	180	NA	0.0007564296520423601,0.0,0.003968253968253968,0.0009940357852882703,0.0	NA	NA	NA	NA	NA	NA	NA	NA	NA	NA	No	NA	HPRC,HGSVC,1KG-ONT	Yes	NA	NA	NA	NA	NA	NA
chr20:62422629	chr20-62422629-allele658793-127	INS	126	NA	0.2927382753403933,0.5951008645533141,0.7271825396825397,0.5308151093439364,0.7300613496932515	0.222152	NA	NA	NA	NA	NA	NA	NA	NA	NA	No	NA	HPRC,HGSVC,1KG-ONT	Yes	NA	NA	NA	NA	NA	NA
chr20:62422631	chr20-62422631-allele658794-235	INS	234	NA	0.03328290468986384,0.025936599423631124,0.025793650793650792,0.0,0.019427402862985686	0.00565897	NA	NA	NA	NA	NA	NA	NA	NA	NA	No	NA	HPRC,HGSVC,1KG-ONT	Yes	NA	NA	NA	NA	NA	NA
chr20:62422641	chr20-62422641-allele658797-145	INS	144	NA	0.01588502269288956,0.07348703170028818,0.15773809523809523,0.1073558648111332,0.08282208588957055	0.0531223	NA	NA	NA	NA	NA	NA	NA	NA	NA	No	NA	HPRC,HGSVC,1KG-ONT	Yes	NA	NA	NA	NA	NA	NA
chr20:62422641	chr20-62422641-allele658796-325	INS	324	NA	0.04311649016641452,0.001440922190201729,0.0,0.0,0.0	0.0759033	NA	NA	NA	NA	NA	NA	NA	NA	NA	No	NA	HPRC,HGSVC	Yes	NA	NA	NA	NA	NA	NA
chr20:62422673	chr20-62422673-allele658800-223	INS	222	NA	0.0015128593040847202,0.0,0.0,0.0,0.0	0.00234988	NA	NA	NA	NA	NA	NA	NA	NA	NA	No	NA	HPRC,HGSVC,1KG-ONT	Yes	NA	NA	NA	NA	NA	NA
chr20:62440029	chr20-62440029-allele658963-177	INS	176	NA	0.009833585476550681,0.0,0.001984126984126984,0.0009940357852882703,0.003067484662576687	0.00835456	NA	NA	NA	NA	NA	NA	NA	NA	NA	No	NA	HPRC,HGSVC,1KG-ONT	No	NA	NA	NA	NA	NA	NA
chr20:62440029	chr20-62440029-allele658962-199	INS	198	NA	0.14901664145234494,0.1873198847262248,0.12202380952380952,0.11133200795228629,0.17586912065439672	NA	NA	NA	NA	NA	NA	NA	NA	NA	NA	No	NA	HPRC,HGSVC,1KG-ONT	No	NA	NA	NA	NA	NA	NA
chr20:62440079	chr20-62440079-allele658968-177	INS	176	NA	0.0,0.0,0.0,0.0,0.002044989775051125	NA	NA	NA	NA	NA	NA	NA	NA	NA	NA	No	NA	HPRC,HGSVC,1KG-ONT	No	NA	NA	NA	NA	NA	NA
chr20:62440079	chr20-62440079-allele658967-199	INS	198	NA	0.024205748865355523,0.025936599423631124,0.05555555555555555,0.04671968190854871,0.05623721881390593	0.00639932	NA	NA	NA	NA	NA	NA	NA	NA	NA	No	NA	HPRC,HGSVC,1KG-ONT	No	NA	NA	NA	NA	NA	NA
chr20:62446111	chr20-62446111-allele659052-141	INS	140	NA	0.00680786686838124,0.001440922190201729,0.005952380952380952,0.0009940357852882703,0.0	0.00260186	NA	NA	NA	NA	NA	NA	NA	NA	NA	No	NA	HPRC,1KG-ONT	Yes	NA	NA	NA	NA	NA	NA
chr20:62446111	chr20-62446111-allele659057-248	INS	247	NA	0.00832072617246596,0.0,0.0,0.0,0.0	0.0151436	NA	NA	NA	NA	NA	NA	NA	NA	NA	No	NA	HPRC,HGSVC,1KG-ONT	Yes	NA	NA	NA	NA	NA	NA
chr20:62446111	chr20-62446111-allele659053-248	INS	247	NA	0.0453857791225416,0.01440922190201729,0.001984126984126984,0.010934393638170975,0.003067484662576687	0.0419301	NA	NA	NA	NA	NA	NA	NA	NA	NA	No	NA	HPRC,HGSVC,1KG-ONT	Yes	NA	NA	NA	NA	NA	NA
chr20:62446111	chr20-62446111-allele659061-248	INS	247	NA	0.0007564296520423601,0.0,0.001984126984126984,0.0019880715705765406,0.0	NA	NA	NA	NA	NA	NA	NA	NA	NA	NA	No	NA	HPRC,HGSVC,1KG-ONT	Yes	NA	NA	NA	NA	NA	NA
chr20:62446111	chr20-62446111-allele659056-141	INS	140	NA	0.0,0.008645533141210375,0.0,0.0,0.0	0.000593574	NA	NA	NA	NA	NA	NA	NA	NA	NA	No	NA	HPRC,1KG-ONT	Yes	NA	NA	NA	NA	NA	NA
chr20:62446111	chr20-62446111-allele659054-248	INS	247	NA	0.30181543116490167,0.4409221902017291,0.28273809523809523,0.5298210735586482,0.34662576687116564	0.0186152	NA	NA	NA	NA	NA	NA	NA	NA	NA	No	NA	HPRC,HGSVC,1KG-ONT	Yes	NA	NA	NA	NA	NA	NA
chr20:62446111	chr20-62446111-allele659058-248	INS	247	NA	0.038577912254160365,0.001440922190201729,0.0,0.0009940357852882703,0.0	0.0658258	NA	NA	NA	NA	NA	NA	NA	NA	NA	No	NA	HPRC,HGSVC,1KG-ONT	Yes	NA	NA	NA	NA	NA	NA
chr20:62446149	chr20-62446149-allele659064-179	INS	178	NA	0.00529500756429652,0.0,0.0,0.0,0.0	0.00947665	NA	NA	NA	NA	NA	NA	NA	NA	NA	No	NA	HPRC,HGSVC,1KG-ONT	Yes	NA	NA	NA	NA	NA	NA
chr20:62446157	chr20-62446157-allele659065-323	INS	322	NA	0.0,0.0,0.010912698412698412,0.0,0.0081799591002045	0.00288962	NA	NA	NA	NA	NA	NA	NA	NA	NA	No	NA	HPRC,HGSVC	Yes	NA	NA	NA	NA	NA	NA
chr20:62446161	chr20-62446161-allele659066-211	INS	210	NA	0.028744326777609682,0.001440922190201729,0.0,0.006958250497017893,0.0	0.0373538	NA	NA	NA	NA	NA	NA	NA	NA	NA	No	NA	HPRC,HGSVC,1KG-ONT	Yes	NA	NA	NA	NA	NA	NA
chr20:62446225	chr20-62446225-allele659068-211	INS	210	NA	0.0007564296520423601,0.008645533141210375,0.000992063492063492,0.013916500994035786,0.022494887525562373	0.00627694	NA	NA	NA	NA	NA	NA	NA	NA	NA	No	NA	HPRC,HGSVC,1KG-ONT	Yes	NA	NA	NA	NA	NA	NA
chr20:62463333	chr20-62463333-allele659241-1	DEL	100	NA	0.08245083207261725,0.007204610951008645,0.0,0.0,0.00408997955010225	0.127814	NA	NA	NA	NA	NA	NA	NA	NA	NA	No	NA	HPRC,HGSVC,1KG-ONT	No	NA	NA	NA	NA	NA	NA
chr20:62463366	chr20-62463366-allele659243-1	DEL	67	NA	0.0015128593040847202,0.0,0.0,0.0,0.0	0.00234988	NA	NA	NA	NA	NA	NA	NA	NA	NA	No	NA	HPRC,HGSVC	No	NA	NA	NA	NA	NA	NA
chr20:62463366	chr20-62463366-allele659242-135	INS	134	NA	0.006051437216338881,0.001440922190201729,0.0,0.0,0.0	0.00875367	NA	NA	NA	NA	NA	NA	NA	NA	NA	No	NA	No	Yes	NA	NA	NA	NA	NA	NA
chr20:62463817	chr20-62463817-allele659250-91	INS	90	NA	0.019667170953101363,0.001440922190201729,0.0,0.0,0.0	0.0338211	GATA5(3.6228e-11, 1.629)	GATA5(3.6228e-11, 1.629)	NA	NA	NA	NA	NA	NA	NA	No	NA	HPRC	No	NA	NA	NA	NA	NA	NA
chr20:62463817	chr20-62463817-allele659249-61	INS	60	NA	0.056732223903177004,0.0,0.0,0.0,0.0	0.101807	GATA5(3.6228e-11, 1.629)	GATA5(3.6228e-11, 1.629)	NA	NA	NA	NA	NA	NA	NA	No	NA	HPRC,HGSVC,1KG-ONT	No	NA	NA	NA	NA	NA	NA
chr20:62467937	chr20-62467937-allele659292-1	DEL	224	NA	0.10060514372163389,0.010086455331412104,0.0,0.0009940357852882703,0.0	0.159337	GATA5(3.6228e-11, 1.629)	GATA5(3.6228e-11, 1.629)	NA	NA	NA	NA	NA	NA	NA	No	NA	HPRC,HGSVC	Yes	NA	NA	NA	NA	NA	NA
chr20:62467972	chr20-62467972-allele659294-1	DEL	148	NA	0.03555219364599092,0.001440922190201729,0.0,0.0,0.0	0.0625366	GATA5(3.6228e-11, 1.629)	GATA5(3.6228e-11, 1.629)	NA	NA	NA	NA	NA	NA	NA	No	NA	HGSVC,1KG-ONT	Yes	NA	NA	NA	NA	NA	NA
chr20:62476827	chr20-62476827-allele659397-154	INS	153	NA	0.0030257186081694403,0.0,0.0,0.0,0.0	0.00520636	NA	NA	NA	NA	NA	NA	NA	NA	NA	No	NA	HPRC,HGSVC	Yes	NA	NA	NA	NA	NA	NA
chr20:62476827	chr20-62476827-allele659396-164	INS	163	NA	0.028744326777609682,0.001440922190201729,0.0,0.0,0.0	0.0503614	NA	NA	NA	NA	NA	NA	NA	NA	NA	No	NA	HPRC,HGSVC	Yes	NA	NA	NA	NA	NA	NA
chr20:62476879	chr20-62476879-allele659417-1	DEL	186	NA	0.00680786686838124,0.0,0.0,0.0,0.0	0.0122007	NA	NA	NA	NA	NA	NA	NA	NA	NA	No	NA	HPRC,HGSVC	No	NA	NA	NA	NA	NA	NA
chr20:62476934	chr20-62476934-allele659447-1	DEL	128	NA	0.0022692889561270802,0.0,0.003968253968253968,0.0,0.0408997955010225	0.00435195	NA	NA	NA	NA	NA	NA	NA	NA	NA	No	NA	HPRC,HGSVC,1KG-ONT	No	NA	NA	NA	NA	NA	NA
chr20:62476937	chr20-62476937-allele659453-1	DEL	120	NA	0.01059001512859304,0.004322766570605188,0.0,0.0,0.0	0.0134432	NA	NA	NA	NA	NA	NA	NA	NA	NA	No	NA	HPRC,HGSVC,1KG-ONT	No	NA	NA	NA	NA	NA	NA
chr20:62476945	chr20-62476945-allele659463-1	DEL	158	NA	0.0007564296520423601,0.0,0.0,0.0,0.0	0.000918741	NA	NA	NA	NA	NA	NA	NA	NA	NA	No	NA	HPRC,HGSVC	No	NA	NA	NA	NA	NA	NA
chr20:62476951	chr20-62476951-allele659474-1	DEL	78	NA	0.0007564296520423601,0.0,0.0,0.0,0.0	0.000918741	NA	NA	NA	NA	NA	NA	NA	NA	NA	No	NA	HPRC,HGSVC,1KG-ONT	No	NA	NA	NA	NA	NA	NA
chr20:62476954	chr20-62476954-allele659478-1	DEL	145	NA	0.0037821482602118004,0.0,0.0,0.002982107355864811,0.0	0.0019892	NA	NA	NA	NA	NA	NA	NA	NA	NA	No	NA	HPRC,HGSVC,1KG-ONT	No	NA	NA	NA	NA	NA	NA
chr20:62476954	chr20-62476954-allele659477-1	DEL	98	NA	0.0030257186081694403,0.001440922190201729,0.0,0.0,0.0	0.00328379	NA	NA	NA	NA	NA	NA	NA	NA	NA	No	NA	HPRC,HGSVC,1KG-ONT	No	NA	NA	NA	NA	NA	NA
chr20:62476954	chr20-62476954-allele659476-1	DEL	90	NA	0.0007564296520423601,0.0,0.0,0.0009940357852882703,0.0	NA	NA	NA	NA	NA	NA	NA	NA	NA	NA	No	NA	HPRC,HGSVC,1KG-ONT	No	NA	NA	NA	NA	NA	NA
chr20:62476974	chr20-62476974-allele659491-1	DEL	116	NA	0.00529500756429652,0.002881844380403458,0.0,0.0009940357852882703,0.0	0.00451357	NA	NA	NA	NA	NA	NA	NA	NA	NA	No	NA	HPRC,HGSVC,1KG-ONT	No	NA	NA	NA	NA	NA	NA
chr20:62476975	chr20-62476975-allele659492-1	DEL	124	NA	0.006051437216338881,0.002881844380403458,0.0,0.0,0.0010224948875255625	0.00572634	NA	NA	NA	NA	NA	NA	NA	NA	NA	No	NA	HPRC,HGSVC,1KG-ONT	No	NA	NA	NA	NA	NA	NA
chr20:62477061	chr20-62477061-allele659511-1	DEL	153	NA	0.0007564296520423601,0.001440922190201729,0.0,0.0009940357852882703,0.0	NA	NA	NA	NA	NA	NA	NA	NA	NA	NA	No	NA	HPRC,HGSVC	No	NA	NA	NA	NA	NA	NA
chr20:62477098	chr20-62477098-allele659533-57	INS	56	NA	0.00529500756429652,0.0,0.0,0.0,0.0	0.00947665	NA	NA	NA	NA	NA	NA	NA	NA	NA	No	NA	HPRC,HGSVC	No	NA	NA	NA	NA	NA	NA
chr20:62477098	chr20-62477098-allele659534-60	INS	59	NA	0.0,0.001440922190201729,0.000992063492063492,0.0,0.0	NA	NA	NA	NA	NA	NA	NA	NA	NA	NA	No	NA	HPRC,HGSVC	No	NA	NA	NA	NA	NA	NA
chr20:62477098	chr20-62477098-allele659532-53	INS	52	NA	0.0045385779122541605,0.0,0.0,0.0,0.0	0.00805514	NA	NA	NA	NA	NA	NA	NA	NA	NA	No	NA	HPRC,HGSVC	No	NA	NA	NA	NA	NA	NA
chr20:62477139	chr20-62477139-allele659601-71	INS	70	NA	0.0015128593040847202,0.0,0.0,0.0009940357852882703,0.003067484662576687	NA	NA	NA	NA	NA	NA	NA	NA	NA	NA	No	NA	HPRC,HGSVC	Yes	NA	NA	NA	NA	NA	NA
chr20:62477141	chr20-62477141-allele659603-1	DEL	109	NA	0.0007564296520423601,0.0,0.0,0.0,0.0	0.000918741	NA	NA	NA	NA	NA	NA	NA	NA	NA	No	NA	HPRC,HGSVC,1KG-ONT	No	NA	NA	NA	NA	NA	NA
chr20:62477165	chr20-62477165-allele659611-1	DEL	84	NA	0.00680786686838124,0.0,0.0,0.0,0.0	0.0122007	NA	NA	NA	NA	NA	NA	NA	NA	NA	No	NA	HPRC,HGSVC,1KG-ONT	No	NA	NA	NA	NA	NA	NA
chr20:62477241	chr20-62477241-allele659628-57	INS	56	NA	0.0007564296520423601,0.0,0.0,0.0,0.0010224948875255625	NA	NA	NA	NA	NA	NA	NA	NA	NA	NA	No	NA	HPRC,HGSVC	No	NA	NA	NA	NA	NA	NA
chr20:62477245	chr20-62477245-allele659631-53	INS	52	NA	0.0022692889561270802,0.0,0.0,0.0,0.0010224948875255625	0.0019853	NA	NA	NA	NA	NA	NA	NA	NA	NA	No	NA	HPRC,HGSVC	No	NA	NA	NA	NA	NA	NA
chr20:62477305	chr20-62477305-allele659690-52	INS	51	NA	0.0,0.0,0.0,0.0009940357852882703,0.002044989775051125	3.94758e-05	NA	NA	NA	NA	NA	NA	NA	NA	NA	No	NA	HPRC,HGSVC	No	NA	NA	NA	NA	NA	NA
chr20:62477306	chr20-62477306-allele659722-56	INS	55	NA	0.0007564296520423601,0.001440922190201729,0.0,0.0009940357852882703,0.0	NA	NA	NA	NA	NA	NA	NA	NA	NA	NA	No	NA	HPRC,HGSVC	No	NA	NA	NA	NA	NA	NA
chr20:62497815	chr20-62497815-allele659922-1	DEL	915	NA	0.0045385779122541605,0.012968299711815562,0.0,0.0,0.0	0.000223704	NA	NA	NA	NA	NA	NA	NA	NA	NA	No	NA	HPRC,HGSVC,1KG-ONT	Yes	NA	NA	NA	NA	NA	NA
chr20:62498751	chr20-62498751-allele659947-1	DEL	80	NA	0.11119515885022693,0.1282420749279539,0.10218253968253968,0.15904572564612326,0.10122699386503067	6.38886e-05	NA	NA	NA	NA	NA	NA	NA	NA	NA	No	NA	HPRC,HGSVC,1KG-ONT	No	NA	NA	NA	NA	NA	NA
chr20:62498830	chr20-62498830-allele659960-78	INS	77	NA	0.03555219364599092,0.0,0.001984126984126984,0.0,0.0010224948875255625	0.058386	NA	NA	NA	NA	NA	NA	NA	NA	NA	No	NA	HPRC,HGSVC,1KG-ONT	No	NA	NA	NA	NA	NA	NA
chr20:62501243	chr20-62501243-allele659977-1	DEL	50	NA	0.0007564296520423601,0.0,0.0,0.0,0.0	0.000918741	NA	NA	NA	NA	NA	NA	NA	NA	NA	No	NA	No	No	NA	NA	NA	NA	NA	NA
chr20:62504404	chr20-62504404-allele660001-519	INS	518	NA	0.12859304084720122,0.33285302593659943,0.43452380952380953,0.3548707753479125,0.3660531697341513	0.130544	NA	NA	NA	NA	NA	NA	NA	NA	NA	No	NA	HPRC,HGSVC,1KG-ONT	Yes	NA	NA	NA	NA	NA	NA
chr20:62504404	chr20-62504404-allele660004-519	INS	518	NA	0.05068078668683813,0.010086455331412104,0.001984126984126984,0.007952286282306162,0.007157464212678937	0.0524245	NA	NA	NA	NA	NA	NA	NA	NA	NA	No	NA	HPRC,HGSVC,1KG-ONT	Yes	NA	NA	NA	NA	NA	NA
chr20:62504404	chr20-62504404-allele659999-503	INS	502	NA	0.0,0.0,0.002976190476190476,0.0,0.010224948875255624	0.00180841	NA	NA	NA	NA	NA	NA	NA	NA	NA	No	NA	HPRC,HGSVC,1KG-ONT	Yes	NA	NA	NA	NA	NA	NA
chr20:62504404	chr20-62504404-allele659998-518	INS	517	NA	0.0453857791225416,0.025936599423631124,0.021825396825396824,0.05964214711729622,0.02147239263803681	0.00173218	NA	NA	NA	NA	NA	NA	NA	NA	NA	No	NA	HPRC,HGSVC,1KG-ONT	Yes	NA	NA	NA	NA	NA	NA
chr20:62504404	chr20-62504404-allele659997-490	INS	489	NA	0.015128593040847202,0.010086455331412104,0.013888888888888888,0.0019880715705765406,0.0010224948875255625	0.00362869	NA	NA	NA	NA	NA	NA	NA	NA	NA	No	NA	HPRC,HGSVC,1KG-ONT	Yes	NA	NA	NA	NA	NA	NA
chr20:62504404	chr20-62504404-allele660007-519	INS	518	NA	0.0037821482602118004,0.0,0.0,0.0,0.0	0.00663171	NA	NA	NA	NA	NA	NA	NA	NA	NA	No	NA	HPRC,HGSVC,1KG-ONT	Yes	NA	NA	NA	NA	NA	NA
chr20:62504404	chr20-62504404-allele660009-516	INS	515	NA	0.0,0.008645533141210375,0.0,0.0,0.0	0.000593574	NA	NA	NA	NA	NA	NA	NA	NA	NA	No	NA	HPRC,HGSVC,1KG-ONT	Yes	NA	NA	NA	NA	NA	NA
chr20:62504404	chr20-62504404-allele660006-519	INS	518	NA	0.00529500756429652,0.0,0.0,0.0,0.0	0.0093307	NA	NA	NA	NA	NA	NA	NA	NA	NA	No	NA	HPRC,HGSVC,1KG-ONT	Yes	NA	NA	NA	NA	NA	NA
chr20:62504404	chr20-62504404-allele659996-522	INS	521	NA	0.47806354009077157,0.37319884726224783,0.25396825396825395,0.4165009940357853,0.3312883435582822	0.0383833	NA	NA	NA	NA	NA	NA	NA	NA	NA	No	NA	HPRC,HGSVC,1KG-ONT	Yes	NA	NA	NA	NA	NA	NA
chr20:62504404	chr20-62504404-allele660002-519	INS	518	NA	0.0045385779122541605,0.0,0.000992063492063492,0.0009940357852882703,0.007157464212678937	8.62012e-05	NA	NA	NA	NA	NA	NA	NA	NA	NA	No	NA	HPRC,HGSVC,1KG-ONT	Yes	NA	NA	NA	NA	NA	NA
chr20:62504404	chr20-62504404-allele660008-489	INS	488	NA	0.0045385779122541605,0.007204610951008645,0.000992063492063492,0.005964214711729622,0.003067484662576687	NA	NA	NA	NA	NA	NA	NA	NA	NA	NA	No	NA	HPRC,HGSVC,1KG-ONT	Yes	NA	NA	NA	NA	NA	NA
chr20:62504404	chr20-62504404-allele660010-519	INS	518	NA	0.0045385779122541605,0.0,0.0,0.002982107355864811,0.0	0.00334747	NA	NA	NA	NA	NA	NA	NA	NA	NA	No	NA	HPRC,HGSVC,1KG-ONT	Yes	NA	NA	NA	NA	NA	NA
chr20:62504404	chr20-62504404-allele660003-519	INS	518	NA	0.047655068078668684,0.007204610951008645,0.0,0.0019880715705765406,0.046012269938650305	0.0241755	NA	NA	NA	NA	NA	NA	NA	NA	NA	No	NA	HPRC,HGSVC,1KG-ONT	Yes	NA	NA	NA	NA	NA	NA
chr20:62504404	chr20-62504404-allele660000-519	INS	518	NA	0.0,0.001440922190201729,0.0,0.0,0.0	NA	NA	NA	NA	NA	NA	NA	NA	NA	NA	No	NA	HPRC,HGSVC,1KG-ONT	Yes	NA	NA	NA	NA	NA	NA
chr20:62504418	chr20-62504418-allele660012-516	INS	515	NA	0.0,0.001440922190201729,0.0,0.0,0.0	NA	NA	NA	NA	NA	NA	NA	NA	NA	NA	No	NA	HPRC,HGSVC,1KG-ONT	Yes	NA	NA	NA	NA	NA	NA
chr20:62504418	chr20-62504418-allele660011-489	INS	488	NA	0.0,0.001440922190201729,0.00992063492063492,0.0,0.0	0.00151771	NA	NA	NA	NA	NA	NA	NA	NA	NA	No	NA	HPRC,HGSVC,1KG-ONT	Yes	NA	NA	NA	NA	NA	NA
chr20:62504418	chr20-62504418-allele660013-516	INS	515	NA	0.1308623298033283,0.07060518731988473,0.00496031746031746,0.13717693836978131,0.032719836400818	0.0324556	NA	NA	NA	NA	NA	NA	NA	NA	NA	No	NA	HPRC,HGSVC,1KG-ONT	Yes	NA	NA	NA	NA	NA	NA
chr20:62509261	chr20-62509261-allele660054-253	INS	252	NA	0.0007564296520423601,0.001440922190201729,0.0,0.006958250497017893,0.009202453987730062	0.00144753	NA	NA	NA	NA	NA	NA	NA	NA	NA	No	NA	HPRC,HGSVC,1KG-ONT	No	NA	NA	NA	NA	NA	NA
chr20:62509261	chr20-62509261-allele660055-233	INS	232	NA	0.0030257186081694403,0.0,0.0,0.0,0.0	0.00520636	NA	NA	NA	NA	NA	NA	NA	NA	NA	No	NA	HPRC,HGSVC,1KG-ONT	No	NA	NA	NA	NA	NA	NA
chr20:62509268	chr20-62509268-allele660063-252	INS	251	NA	0.0015128593040847202,0.0,0.0,0.0009940357852882703,0.0	0.00077342	NA	NA	NA	NA	NA	NA	NA	NA	NA	No	NA	HPRC,HGSVC,1KG-ONT	No	NA	NA	NA	NA	NA	NA
chr20:62509269	chr20-62509269-allele660064-1103	INS	1102	NA	0.8668683812405447,0.9063400576368876,0.9484126984126984,0.878727634194831,0.8936605316973415	0.00814265	NA	NA	NA	NA	NA	NA	NA	NA	NA	No	NA	HPRC,HGSVC,1KG-ONT	No	NA	NA	NA	NA	NA	NA
chr20:62509354	chr20-62509354-allele660066-826	INS	825	NA	0.012102874432677761,0.002881844380403458,0.002976190476190476,0.0,0.006134969325153374	0.00721135	NA	NA	NA	NA	NA	NA	NA	NA	NA	No	NA	HPRC,HGSVC,1KG-ONT	No	NA	NA	NA	NA	NA	NA
chr20:62509413	chr20-62509413-allele660068-804	INS	803	NA	0.0,0.0,0.0,0.002982107355864811,0.002044989775051125	0.000408842	NA	NA	NA	NA	NA	NA	NA	NA	NA	No	NA	HPRC,HGSVC,1KG-ONT	No	NA	NA	NA	NA	NA	NA
chr20:62509417	chr20-62509417-allele660071-1147	INS	1146	NA	0.30181543116490167,0.3285302593659942,0.30654761904761907,0.29721669980119286,0.310838445807771	NA	NA	NA	NA	NA	NA	NA	NA	NA	NA	No	NA	HPRC,HGSVC,1KG-ONT	No	NA	NA	NA	NA	NA	NA
chr20:62509417	chr20-62509417-allele660073-1076	INS	1075	NA	0.0794251134644478,0.056195965417867436,0.044642857142857144,0.08349900596421471,0.06850715746421268	0.00135563	NA	NA	NA	NA	NA	NA	NA	NA	NA	No	NA	HPRC,HGSVC,1KG-ONT	No	NA	NA	NA	NA	NA	NA
chr20:62509417	chr20-62509417-allele660070-836	INS	835	NA	0.0,0.0,0.001984126984126984,0.0,0.0	NA	NA	NA	NA	NA	NA	NA	NA	NA	NA	No	NA	HPRC,HGSVC,1KG-ONT	No	NA	NA	NA	NA	NA	NA
chr20:62509417	chr20-62509417-allele660069-871	INS	870	NA	0.0007564296520423601,0.0,0.0,0.0,0.03680981595092025	0.00487108	NA	NA	NA	NA	NA	NA	NA	NA	NA	No	NA	HPRC,HGSVC,1KG-ONT	No	NA	NA	NA	NA	NA	NA
chr20:62509417	chr20-62509417-allele660072-863	INS	862	NA	0.0,0.0,0.0,0.004970178926441352,0.0	0.000408842	NA	NA	NA	NA	NA	NA	NA	NA	NA	No	NA	HPRC,HGSVC,1KG-ONT	No	NA	NA	NA	NA	NA	NA
chr20:62509420	chr20-62509420-allele660075-794	INS	793	NA	0.462178517397882,0.3804034582132565,0.3958333333333333,0.35984095427435386,0.38139059304703476	0.0139934	NA	NA	NA	NA	NA	NA	NA	NA	NA	No	NA	HPRC,HGSVC,1KG-ONT	No	NA	NA	NA	NA	NA	NA
chr20:62509427	chr20-62509427-allele660076-795	INS	794	NA	0.0015128593040847202,0.004322766570605188,0.0,0.0,0.0	NA	NA	NA	NA	NA	NA	NA	NA	NA	NA	No	NA	HPRC,HGSVC,1KG-ONT	No	NA	NA	NA	NA	NA	NA
chr20:62509459	chr20-62509459-allele660080-1150	INS	1149	NA	0.01059001512859304,0.0,0.0,0.004970178926441352,0.015337423312883436	0.00140502	NA	NA	NA	NA	NA	NA	NA	NA	NA	No	NA	HPRC,HGSVC,1KG-ONT	No	NA	NA	NA	NA	NA	NA
chr20:62510712	chr20-62510712-allele660109-684	INS	683	NA	0.0,0.018731988472622477,0.0,0.005964214711729622,0.012269938650306749	0.00522233	NA	NA	NA	NA	NA	NA	NA	NA	NA	No	NA	No	No	NA	NA	NA	NA	NA	NA
chr20:62514223	chr20-62514223-allele660142-1	DEL	69	NA	0.01588502269288956,0.001440922190201729,0.0,0.002982107355864811,0.00408997955010225	0.0156406	NA	NA	NA	NA	NA	NA	NA	NA	NA	No	NA	HPRC,HGSVC,1KG-ONT	Yes	NA	NA	NA	NA	NA	NA
chr20:62517638	chr20-62517638-allele660185-170	INS	169	NA	0.03555219364599092,0.010086455331412104,0.0,0.0,0.0	0.0509526	NA	NA	NA	NA	NA	NA	NA	NA	NA	No	NA	HPRC,HGSVC,1KG-ONT	Yes	NA	NA	NA	NA	NA	NA
chr20:62517741	chr20-62517741-allele660187-106	INS	105	NA	0.2639939485627837,0.5461095100864554,0.7420634920634921,0.4363817097415507,0.5296523517382413	0.163213	NA	NA	NA	NA	NA	NA	NA	NA	NA	No	NA	HGSVC	No	NA	NA	NA	NA	NA	NA
chr20:62528859	chr20-62528859-allele660318-1	DEL	664	NA	0.03479576399394856,0.007204610951008645,0.0,0.0,0.0	0.0531226	NA	NA	NA	NA	NA	NA	NA	NA	NA	No	NA	HPRC,HGSVC,1KG-ONT	Yes	NA	NA	NA	NA	NA	NA
chr20:62550722	chr20-62550722-allele660530-70	INS	69	NA	0.0045385779122541605,0.0,0.0,0.0,0.0	0.00805514	MIR1-1HG(NA, NA)	NA	NA	NA	NA	NA	NA	NA	promoter	No	NA	HPRC,HGSVC	Yes	NA	NA	NA	NA	NA	NA
chr20:62550722	chr20-62550722-allele660528-55	INS	54	NA	0.0,0.008645533141210375,0.0,0.002982107355864811,0.002044989775051125	0.00151771	MIR1-1HG(NA, NA)	NA	NA	NA	NA	NA	NA	NA	promoter	No	NA	HPRC,HGSVC	Yes	NA	NA	NA	NA	NA	NA
chr20:62550722	chr20-62550722-allele660529-59	INS	58	NA	0.0007564296520423601,0.0,0.0,0.0,0.0	0.000918741	MIR1-1HG(NA, NA)	NA	NA	NA	NA	NA	NA	NA	promoter	No	NA	HPRC,HGSVC	Yes	NA	NA	NA	NA	NA	NA
chr20:62560705	chr20-62560705-allele660712-1	DEL	57	NA	0.0,0.0,0.000992063492063492,0.003976143141153081,0.0	0.000408842	MIR1-1HG(NA, NA)	NA	NA	NA	NA	NA	NA	NA	NA	No	NA	No	No	NA	NA	NA	NA	NA	NA
chr20:62566534	chr20-62566534-allele660803-1	DEL	79	NA	0.0007564296520423601,0.0,0.0,0.0,0.0	0.000918741	MIR1-1HG(NA, NA)	NA	NA	NA	NA	NA	NA	NA	NA	No	NA	No	Yes	NA	NA	NA	NA	NA	NA
chr20:62579915	chr20-62579915-allele661030-63	INS	62	NA	0.009077155824508321,0.0,0.0,0.0,0.0	0.0165556	NA	NA	NA	NA	NA	NA	NA	NA	NA	No	NA	No	Yes	NA	NA	NA	NA	NA	NA
chr20:62581357	chr20-62581357-allele661067-113	INS	112	NA	0.0015128593040847202,0.0,0.0,0.0,0.0	0.00234988	NA	NA	NA	NA	NA	NA	NA	NA	NA	No	NA	HGSVC,1KG-ONT	Yes	NA	NA	NA	NA	NA	NA
chr20:62581438	chr20-62581438-allele661069-152	INS	151	NA	0.23827534039334342,0.276657060518732,0.4880952380952381,0.3499005964214712,0.5081799591002045	0.0644041	NA	NA	NA	NA	NA	NA	NA	NA	NA	No	NA	HGSVC,1KG-ONT	Yes	NA	NA	NA	NA	NA	NA
chr20:62583293	chr20-62583293-allele661118-51	INS	50	NA	0.0037821482602118004,0.004322766570605188,0.0,0.012922465208747515,0.013292433537832311	0.000635609	NA	NA	NA	NA	NA	NA	NA	NA	NA	No	NA	HPRC,HGSVC	Yes	NA	NA	NA	NA	NA	NA
chr20:62583293	chr20-62583293-allele661119-65	INS	64	NA	0.0,0.001440922190201729,0.0,0.0,0.011247443762781187	0.00161686	NA	NA	NA	NA	NA	NA	NA	NA	NA	No	NA	HPRC,HGSVC	Yes	NA	NA	NA	NA	NA	NA
chr20:62583300	chr20-62583300-allele661129-54	INS	53	NA	0.012102874432677761,0.06340057636887608,0.07242063492063493,0.05069582504970179,0.03067484662576687	0.0202939	NA	NA	NA	NA	NA	NA	NA	NA	NA	No	NA	HPRC,HGSVC	Yes	NA	NA	NA	NA	NA	NA
chr20:62583300	chr20-62583300-allele661130-57	INS	56	NA	0.006051437216338881,0.008645533141210375,0.003968253968253968,0.0019880715705765406,0.0081799591002045	NA	NA	NA	NA	NA	NA	NA	NA	NA	NA	No	NA	HPRC,HGSVC	Yes	NA	NA	NA	NA	NA	NA
chr20:62583304	chr20-62583304-allele661140-58	INS	57	NA	0.00529500756429652,0.0,0.0,0.0,0.002044989775051125	0.00576273	NA	NA	NA	NA	NA	NA	NA	NA	NA	No	NA	HPRC,HGSVC	Yes	NA	NA	NA	NA	NA	NA
chr20:62583316	chr20-62583316-allele661158-51	INS	50	NA	0.01059001512859304,0.0,0.005952380952380952,0.002982107355864811,0.019427402862985686	NA	NA	NA	NA	NA	NA	NA	NA	NA	NA	No	NA	HPRC,HGSVC	Yes	NA	NA	NA	NA	NA	NA
chr20:62583325	chr20-62583325-allele661159-60	INS	59	NA	0.0,0.02881844380403458,0.0,0.0,0.012269938650306749	0.00524691	NA	NA	NA	NA	NA	NA	NA	NA	NA	No	NA	HPRC,HGSVC	Yes	NA	NA	NA	NA	NA	NA
chr20:62585158	chr20-62585158-allele661241-97	INS	96	NA	0.0037821482602118004,0.002881844380403458,0.0,0.0,0.010224948875255624	NA	NA	NA	NA	NA	NA	NA	NA	NA	NA	No	NA	HPRC,HGSVC,1KG-ONT	Yes	NA	NA	NA	NA	NA	NA
chr20:62592939	chr20-62592939-allele661383-118	INS	117	NA	0.00832072617246596,0.0,0.0,0.0,0.0	0.0151436	NA	NA	NA	NA	NA	NA	NA	NA	NA	No	NA	HPRC,HGSVC,1KG-ONT	Yes	NA	NA	NA	NA	NA	NA
chr20:62592939	chr20-62592939-allele661382-118	INS	117	NA	0.0,0.0,0.0,0.0,0.0010224948875255625	NA	NA	NA	NA	NA	NA	NA	NA	NA	NA	No	NA	HPRC,HGSVC,1KG-ONT	Yes	NA	NA	NA	NA	NA	NA
chr20:62592972	chr20-62592972-allele661387-117	INS	116	NA	0.031013615733736764,0.024495677233429394,0.011904761904761904,0.027833001988071572,0.027607361963190184	0.000854828	NA	NA	NA	NA	NA	NA	NA	NA	NA	No	NA	HPRC,HGSVC,1KG-ONT	Yes	NA	NA	NA	NA	NA	NA
chr20:62592972	chr20-62592972-allele661388-117	INS	116	NA	0.0015128593040847202,0.0,0.003968253968253968,0.0,0.0	NA	NA	NA	NA	NA	NA	NA	NA	NA	NA	No	NA	HPRC,HGSVC,1KG-ONT	Yes	NA	NA	NA	NA	NA	NA
chr20:62596229	chr20-62596229-allele661460-69	INS	68	NA	0.0015128593040847202,0.0,0.0,0.0,0.0	0.00234988	NA	NA	NA	NA	NA	NA	NA	NA	NA	No	NA	1KG-ONT	No	NA	NA	NA	NA	NA	NA
chr20:62606580	chr20-62606580-allele661561-67	INS	66	NA	0.0007564296520423601,0.027377521613832854,0.0,0.039761431411530816,0.006134969325153374	0.0103805	NA	NA	NA	NA	NA	NA	NA	NA	enhancer	No	NA	HPRC	Yes	NA	NA	NA	NA	NA	NA
chr20:62610075	chr20-62610075-allele661612-85	INS	84	NA	0.0007564296520423601,0.0,0.0,0.0,0.0	0.000918741	NA	NA	NA	NA	NA	NA	NA	NA	NA	No	NA	HPRC,1KG-ONT	Yes	NA	NA	NA	NA	NA	NA
chr20:62610084	chr20-62610084-allele661619-57	INS	56	NA	0.02723146747352496,0.001440922190201729,0.0,0.0,0.0	0.0476277	NA	NA	NA	NA	NA	NA	NA	NA	NA	No	NA	HPRC,HGSVC	Yes	NA	NA	NA	NA	NA	NA
chr20:62610088	chr20-62610088-allele661627-113	INS	112	NA	0.0022692889561270802,0.0,0.0,0.0,0.0	0.00377908	NA	NA	NA	NA	NA	NA	NA	NA	NA	No	NA	HPRC,1KG-ONT	Yes	NA	NA	NA	NA	NA	NA
chr20:62610112	chr20-62610112-allele661632-113	INS	112	NA	0.0037821482602118004,0.0,0.0,0.0,0.0	0.00663171	NA	NA	NA	NA	NA	NA	NA	NA	NA	No	NA	HPRC,1KG-ONT	Yes	NA	NA	NA	NA	NA	NA
chr20:62610128	chr20-62610128-allele661641-117	INS	116	NA	0.07261724659606657,0.06340057636887608,0.09027777777777778,0.04572564612326044,0.023517382413087935	0.001914	NA	NA	NA	NA	NA	NA	NA	NA	NA	No	NA	HPRC,1KG-ONT	Yes	NA	NA	NA	NA	NA	NA
chr20:62621040	chr20-62621040-allele661761-1	DEL	149	NA	0.0015128593040847202,0.0,0.0,0.0,0.0	0.00234988	NA	NA	NA	NA	NA	NA	NA	NA	NA	No	NA	No	Yes	NA	NA	NA	NA	NA	NA
chr20:62621119	chr20-62621119-allele661763-133	INS	132	NA	0.02118003025718608,0.001440922190201729,0.0,0.0019880715705765406,0.0	0.0325473	NA	NA	NA	NA	NA	NA	NA	NA	NA	No	NA	1KG-ONT	No	NA	NA	NA	NA	NA	NA
chr20:62621122	chr20-62621122-allele661765-1	DEL	66	NA	0.00680786686838124,0.0,0.0,0.0,0.0	0.0123139	NA	NA	NA	NA	NA	NA	NA	NA	NA	No	NA	HPRC	Yes	NA	NA	NA	NA	NA	NA
chr20:62622343	chr20-62622343-allele661786-156	INS	155	NA	0.0,0.0,0.0,0.0,0.0010224948875255625	NA	NA	NA	NA	NA	NA	NA	NA	NA	NA	No	NA	HGSVC	Yes	NA	NA	NA	NA	NA	NA
chr20:62622359	chr20-62622359-allele661790-1	DEL	78	NA	0.0007564296520423601,0.0,0.0,0.0,0.0	0.000918741	NA	NA	NA	NA	NA	NA	NA	NA	NA	No	NA	No	No	NA	NA	NA	NA	NA	NA
chr20:62622385	chr20-62622385-allele661791-79	INS	78	NA	0.0015128593040847202,0.001440922190201729,0.0,0.0019880715705765406,0.0	NA	NA	NA	NA	NA	NA	NA	NA	NA	NA	No	NA	HPRC,HGSVC	Yes	NA	NA	NA	NA	NA	NA
chr20:62622385	chr20-62622385-allele661792-53	INS	52	NA	0.006051437216338881,0.001440922190201729,0.0,0.0,0.0	0.00875367	NA	NA	NA	NA	NA	NA	NA	NA	NA	No	NA	1KG-ONT	No	NA	NA	NA	NA	NA	NA
chr20:62622385	chr20-62622385-allele661794-1	DEL	52	NA	0.02798789712556732,0.0,0.0,0.0,0.0	0.0512495	NA	NA	NA	NA	NA	NA	NA	NA	NA	No	NA	HPRC,HGSVC,1KG-ONT	No	NA	NA	NA	NA	NA	NA
chr20:62622385	chr20-62622385-allele661793-105	INS	104	NA	0.0037821482602118004,0.0,0.0,0.0,0.0	0.00663171	NA	NA	NA	NA	NA	NA	NA	NA	NA	No	NA	HPRC,HGSVC	Yes	NA	NA	NA	NA	NA	NA
chr20:62655183	chr20-62655183-allele662105-57	INS	56	NA	0.00529500756429652,0.001440922190201729,0.0,0.0009940357852882703,0.0	0.00576273	SLCO4A1(1.0063e-15, 1.059)	NA	NA	NA	NA	NA	NA	NA	NA	No	NA	HPRC,HGSVC,1KG-ONT	Yes	NA	NA	NA	NA	NA	NA
chr20:62655183	chr20-62655183-allele662104-1	DEL	112	NA	0.0007564296520423601,0.0,0.001984126984126984,0.0009940357852882703,0.003067484662576687	NA	SLCO4A1(1.0063e-15, 1.059)	NA	NA	NA	NA	NA	NA	NA	NA	No	NA	HPRC	No	NA	NA	NA	NA	NA	NA
chr20:62655183	chr20-62655183-allele662102-57	INS	56	NA	0.14674735249621784,0.01729106628242075,0.0,0.0,0.002044989775051125	0.22148	SLCO4A1(1.0063e-15, 1.059)	NA	NA	NA	NA	NA	NA	NA	NA	No	NA	HPRC,HGSVC,1KG-ONT	Yes	NA	NA	NA	NA	NA	NA
chr20:62655183	chr20-62655183-allele662103-1	DEL	56	0.706931	0.367624810892587,0.1585014409221902,0.13293650793650794,0.18886679920477137,0.14621676891615543	0.12279	SLCO4A1(1.0063e-15, 1.059)	NA	NA	NA	NA	NA	NA	NA	NA	No	NA	HPRC,HGSVC,1KG-ONT	No	NA	Age at menopause(SLCO4A1, rs7347500, 2E-17, 0.6293113547233147)	Achilles tendinitis(0.54%, 2.53%, 0.21, [0.05;0.94], 0.028443),Alopecia(4.56%, 2.11%, 2.22, [1.01;4.91], 0.049587),Anxiety disorder(15.55%, 21.26%, 0.68, [0.48;0.97], 0.041286),Astigmatism(4.02%, 8.00%, 0.48, [0.26;0.89], 0.021533),Attention deficit hyperactivity disorder(0.80%, 2.74%, 0.29, [0.08;1.02], 0.043874),Bursitis(2.68%, 0.63%, 4.33, [1.18;15.86], 0.021972),Carpal tunnel syndrome(12.87%, 8.21%, 1.65, [1.06;2.58], 0.030194),Degenerative joint disease of ankle AND/OR foot(2.95%, 0.84%, 3.58, [1.13;11.33], 0.032551),Degenerative joint disease of pelvis(3.49%, 1.26%, 2.82, [1.06;7.5], 0.035674),Embolism from thrombosis of vein of lower extremity(1.07%, 3.79%, 0.28, [0.09;0.82], 0.015465),Epilepsy(0.80%, 3.16%, 0.25, [0.07;0.87], 0.027903),Frank hematuria(3.75%, 1.47%, 2.61, [1.04;6.53], 0.043985),Gastric ulcer without hemorrhage AND without perforation(0.27%, 1.89%, 0.14, [0.02;1.1], 0.049114),Hypoxemia(1.61%, 4.21%, 0.37, [0.15;0.94], 0.042771),Incipient senile cataract(2.41%, 0.63%, 3.89, [1.05;14.47], 0.038939),Irritable bowel syndrome with diarrhea(0.27%, 1.89%, 0.14, [0.02;1.1], 0.049114),Labor and delivery complicated by fetal heart rate anomaly(0.54%, 2.32%, 0.23, [0.05;1.03], 0.046993),Lumbar radiculopathy(10.46%, 6.32%, 1.73, [1.05;2.85], 0.031612),Lumbar spondylolisthesis(4.56%, 1.89%, 2.47, [1.09;5.61], 0.028235),Moderate protein-calorie malnutrition (weight for age 60-74 percent of standard)(0.27%, 2.53%, 0.1, [0.01;0.8], 0.008822),Mononeuritis(5.90%, 2.95%, 2.06, [1.04;4.09], 0.039599),Non-toxic multinodular goiter(3.75%, 9.05%, 0.39, [0.21;0.73], 0.002203),Peripheral venous insufficiency(1.88%, 5.89%, 0.31, [0.13;0.71], 0.003023),Pulmonary embolism(0.80%, 3.16%, 0.25, [0.07;0.87], 0.027903),Pulmonary embolism with pulmonary infarction(0.27%, 2.11%, 0.13, [0.02;0.98], 0.027858),Spondylosis without myelopathy(4.56%, 1.68%, 2.79, [1.19;6.53], 0.022562),Uncomplicated mild persistent asthma(1.34%, 4.84%, 0.27, [0.1;0.71], 0.005743),Cervical intraepithelial neoplasia grade 1(4.87%, 1.73%, 2.91, [1.09;7.76], 0.033379),Benign prostatic hyperplasia without outflow obstruction(3.09%, 11.57%, 0.24, [0.07;0.88], 0.022519)	NA	NA	NA
chr20:62655253	chr20-62655253-allele662107-58	INS	57	NA	0.0015128593040847202,0.0,0.0,0.0,0.0	0.00234988	SLCO4A1(1.0063e-15, 1.059)	NA	NA	NA	NA	NA	NA	NA	NA	No	NA	HPRC,HGSVC,1KG-ONT	Yes	NA	NA	NA	NA	NA	NA
chr20:62655253	chr20-62655253-allele662109-57	INS	56	NA	0.049167927382753406,0.001440922190201729,0.0,0.0,0.0	0.0865918	SLCO4A1(1.0063e-15, 1.059)	NA	NA	NA	NA	NA	NA	NA	NA	No	NA	HPRC,HGSVC,1KG-ONT	Yes	NA	NA	NA	NA	NA	NA
chr20:62655265	chr20-62655265-allele662110-58	INS	57	NA	0.0,0.0,0.000992063492063492,0.009940357852882704,0.011247443762781187	0.00355365	SLCO4A1(1.0063e-15, 1.059)	NA	NA	NA	NA	NA	NA	NA	NA	No	NA	HPRC,HGSVC,1KG-ONT	Yes	NA	NA	NA	NA	NA	NA
chr20:62655309	chr20-62655309-allele662111-1	DEL	56	0.703014	0.24205748865355523,0.8025936599423631,0.816468253968254,0.7803180914512923,0.7760736196319018	0.472977	SLCO4A1(1.0063e-15, 1.059)	NA	NA	NA	NA	NA	NA	NA	NA	No	NA	HPRC,HGSVC,1KG-ONT	No	ENSG00000232442.1(0.00802303448653362)	Menopause (age at onset)(SLCO4A1, rs2236553, 6E-10, 0.5875397273539203)	Achilles tendinitis(2.81%, 0.66%, 4.38, [1.21;15.82], 0.015668),Adhesive capsulitis of left shoulder(2.56%, 0.22%, 11.97, [1.53;93.92], 0.003685),Alopecia(1.79%, 4.38%, 0.4, [0.17;0.95], 0.047859),Astigmatism(9.21%, 3.72%, 2.63, [1.45;4.75], 0.001516),Atherosclerosis of coronary artery without angina pectoris(9.21%, 5.47%, 1.75, [1.03;2.98], 0.044902),Benign neoplasm of skin of trunk(4.09%, 1.31%, 3.21, [1.24;8.28], 0.015531),Blepharitis(4.09%, 1.31%, 3.21, [1.24;8.28], 0.015531),Chlamydial infection(2.56%, 0.44%, 5.97, [1.3;27.42], 0.01576),Chronic hepatitis C(0.51%, 2.41%, 0.21, [0.05;0.95], 0.026549),Degenerative joint disease of pelvis(1.02%, 3.28%, 0.31, [0.1;0.93], 0.034447),Frank hematuria(1.28%, 3.50%, 0.36, [0.13;0.98], 0.045562),Gastro-esophageal reflux disease with esophagitis(3.07%, 7.00%, 0.42, [0.21;0.83], 0.012277),Hypertrophic condition of skin(5.37%, 2.19%, 2.54, [1.18;5.46], 0.0165),Labor and delivery complicated by fetal heart rate anomaly(2.56%, 0.66%, 3.97, [1.09;14.54], 0.045413),Microscopic hematuria(6.65%, 3.50%, 1.96, [1.04;3.72], 0.039307),Periapical abscess(3.32%, 1.09%, 3.11, [1.1;8.8], 0.03068),Pleural effusion(5.37%, 2.63%, 2.11, [1.02;4.34], 0.04928),Pulmonary embolism(3.32%, 1.09%, 3.11, [1.1;8.8], 0.03068),Renal failure syndrome(0.26%, 1.97%, 0.13, [0.02;1.01], 0.024487),Simple goiter(1.53%, 4.16%, 0.36, [0.14;0.91], 0.025663),Sjögren's syndrome(2.81%, 0.66%, 4.38, [1.21;15.82], 0.015668),Spondylosis without myelopathy(1.53%, 4.16%, 0.36, [0.14;0.91], 0.025663),Uncomplicated mild persistent asthma(4.86%, 1.97%, 2.54, [1.14;5.69], 0.020975),Venous varices(2.30%, 0.44%, 5.36, [1.15;24.96], 0.028419),Cervical intraepithelial neoplasia grade 1(1.40%, 4.57%, 0.3, [0.1;0.9], 0.033176),Intramural leiomyoma of uterus(4.55%, 9.45%, 0.46, [0.23;0.89], 0.019105)	NA	NA	NA
chr20:62655316	chr20-62655316-allele662113-113	INS	112	NA	0.00529500756429652,0.001440922190201729,0.0,0.0009940357852882703,0.0	0.00576273	SLCO4A1(1.0063e-15, 1.059)	NA	NA	NA	NA	NA	NA	NA	NA	No	NA	No	Yes	NA	NA	NA	NA	NA	NA
chr20:62655366	chr20-62655366-allele662117-57	INS	56	NA	0.07110438729198185,0.002881844380403458,0.0,0.0,0.0	0.122074	SLCO4A1(1.0063e-15, 1.059)	NA	NA	NA	NA	NA	NA	NA	NA	No	NA	HPRC,HGSVC,1KG-ONT	Yes	NA	NA	NA	NA	NA	NA
chr20:62655372	chr20-62655372-allele662121-57	INS	56	NA	0.024962178517397883,0.001440922190201729,0.0,0.0,0.0	0.0435145	SLCO4A1(1.0063e-15, 1.059)	NA	NA	NA	NA	NA	NA	NA	NA	No	NA	HPRC,HGSVC,1KG-ONT	Yes	NA	NA	NA	NA	NA	NA
chr20:62662718	chr20-62662718-allele662221-93	INS	92	NA	0.028744326777609682,0.11527377521613832,0.17559523809523808,0.07554671968190854,0.17075664621676892	0.057086	SLCO4A1(1.0063e-15, 1.059)	NA	NA	NA	NA	NA	NA	NA	enhancer	No	NA	No	No	NA	NA	NA	NA	NA	NA
chr20:62666115	chr20-62666115-allele662278-56	INS	55	NA	0.0015128593040847202,0.0,0.0,0.0009940357852882703,0.0	0.00077342	SLCO4A1(1.0063e-15, 1.059)	NA	NA	NA	NA	NA	NA	NA	NA	No	NA	HPRC,HGSVC,1KG-ONT	No	NA	NA	NA	NA	NA	NA
chr20:62666115	chr20-62666115-allele662274-71	INS	70	NA	0.0007564296520423601,0.0,0.0,0.0,0.0	0.000918741	SLCO4A1(1.0063e-15, 1.059)	NA	NA	NA	NA	NA	NA	NA	NA	No	NA	HPRC,HGSVC,1KG-ONT	No	NA	NA	NA	NA	NA	NA
chr20:62666115	chr20-62666115-allele662277-93	INS	92	NA	0.0022692889561270802,0.0,0.0,0.0,0.0	0.00377908	SLCO4A1(1.0063e-15, 1.059)	NA	NA	NA	NA	NA	NA	NA	NA	No	NA	HPRC,HGSVC,1KG-ONT	No	NA	NA	NA	NA	NA	NA
chr20:62666115	chr20-62666115-allele662275-77	INS	76	NA	0.0030257186081694403,0.0,0.003968253968253968,0.0009940357852882703,0.0	0.000263486	SLCO4A1(1.0063e-15, 1.059)	NA	NA	NA	NA	NA	NA	NA	NA	No	NA	HPRC,HGSVC,1KG-ONT	No	NA	NA	NA	NA	NA	NA
chr20:62666115	chr20-62666115-allele662281-52	INS	51	NA	0.0,0.0,0.001984126984126984,0.0,0.0	NA	SLCO4A1(1.0063e-15, 1.059)	NA	NA	NA	NA	NA	NA	NA	NA	No	NA	HPRC,HGSVC,1KG-ONT	No	NA	NA	NA	NA	NA	NA
chr20:62666115	chr20-62666115-allele662279-60	INS	59	NA	0.00529500756429652,0.0,0.0,0.0,0.0	0.00947665	SLCO4A1(1.0063e-15, 1.059)	NA	NA	NA	NA	NA	NA	NA	NA	No	NA	HPRC,HGSVC,1KG-ONT	No	NA	NA	NA	NA	NA	NA
chr20:62666115	chr20-62666115-allele662273-65	INS	64	NA	0.0022692889561270802,0.002881844380403458,0.0,0.0,0.003067484662576687	NA	SLCO4A1(1.0063e-15, 1.059)	NA	NA	NA	NA	NA	NA	NA	NA	No	NA	HPRC,HGSVC,1KG-ONT	No	NA	NA	NA	NA	NA	NA
chr20:62666115	chr20-62666115-allele662280-75	INS	74	NA	0.0015128593040847202,0.0,0.0,0.0,0.0	0.00234988	SLCO4A1(1.0063e-15, 1.059)	NA	NA	NA	NA	NA	NA	NA	NA	No	NA	HPRC,HGSVC,1KG-ONT	No	NA	NA	NA	NA	NA	NA
chr20:62666118	chr20-62666118-allele662289-98	INS	97	NA	0.0037821482602118004,0.0,0.0,0.0,0.0	0.00663171	SLCO4A1(1.0063e-15, 1.059)	NA	NA	NA	NA	NA	NA	NA	NA	No	NA	HPRC,HGSVC,1KG-ONT	No	NA	NA	NA	NA	NA	NA
chr20:62666118	chr20-62666118-allele662290-51	INS	50	NA	0.0,0.001440922190201729,0.0,0.0,0.0	NA	SLCO4A1(1.0063e-15, 1.059)	NA	NA	NA	NA	NA	NA	NA	NA	No	NA	HPRC,HGSVC,1KG-ONT	No	NA	NA	NA	NA	NA	NA
chr20:62666118	chr20-62666118-allele662292-85	INS	84	NA	0.0030257186081694403,0.0,0.0,0.0,0.0	0.00520636	SLCO4A1(1.0063e-15, 1.059)	NA	NA	NA	NA	NA	NA	NA	NA	No	NA	HPRC,HGSVC,1KG-ONT	No	NA	NA	NA	NA	NA	NA
chr20:62666118	chr20-62666118-allele662291-112	INS	111	NA	0.0007564296520423601,0.0,0.0,0.0,0.0	0.000918741	SLCO4A1(1.0063e-15, 1.059)	NA	NA	NA	NA	NA	NA	NA	NA	No	NA	HPRC,HGSVC	No	NA	NA	NA	NA	NA	NA
chr20:62666122	chr20-62666122-allele662319-81	INS	80	NA	0.0007564296520423601,0.0,0.0,0.0,0.0	0.000918741	SLCO4A1(1.0063e-15, 1.059)	NA	NA	NA	NA	NA	NA	NA	NA	No	NA	HPRC,HGSVC,1KG-ONT	No	NA	NA	NA	NA	NA	NA
chr20:62666151	chr20-62666151-allele662324-67	INS	66	NA	0.0007564296520423601,0.002881844380403458,0.0,0.0,0.0	NA	SLCO4A1(1.0063e-15, 1.059)	NA	NA	NA	NA	NA	NA	NA	NA	No	NA	HPRC,HGSVC,1KG-ONT	No	NA	NA	NA	NA	NA	NA
chr20:62672898	chr20-62672898-allele662386-1	DEL	889	NA	0.06202723146747353,0.1282420749279539,0.1746031746031746,0.23658051689860835,0.12883435582822086	0.046548	SLCO4A1(1.0063e-15, 1.059)	NA	NA	NA	NA	NA	NA	NA	NA	No	NA	HPRC,HGSVC,1KG-ONT	Yes	NA	NA	NA	NA	NA	NA
chr20:62683874	chr20-62683874-allele662526-85	INS	84	NA	0.015128593040847202,0.002881844380403458,0.0,0.0,0.0	0.0234271	SLCO4A1(1.0063e-15, 1.059)	NA	NA	NA	NA	NA	NA	NA	NA	No	NA	HPRC,HGSVC	No	NA	NA	NA	NA	NA	NA
chr20:62683874	chr20-62683874-allele662527-1	DEL	84	NA	0.7511346444780636,0.8501440922190202,0.8174603174603174,0.7614314115308151,0.8558282208588958	0.0135924	SLCO4A1(1.0063e-15, 1.059)	NA	NA	NA	NA	NA	NA	NA	NA	No	NA	HPRC	No	NA	NA	NA	NA	NA	NA
chr20:62683998	chr20-62683998-allele662538-85	INS	84	NA	0.0022692889561270802,0.0,0.0,0.0,0.0	0.00377908	SLCO4A1(1.0063e-15, 1.059)	NA	NA	NA	NA	NA	NA	NA	NA	No	NA	HPRC,HGSVC	No	NA	NA	NA	NA	NA	NA
chr20:62684084	chr20-62684084-allele662543-127	INS	126	NA	0.16414523449319213,0.1873198847262248,0.10317460317460317,0.06858846918489066,0.12474437627811862	0.0101008	SLCO4A1(1.0063e-15, 1.059)	NA	NA	NA	NA	NA	NA	NA	NA	No	NA	HPRC,HGSVC,1KG-ONT	No	NA	NA	NA	NA	NA	NA
chr20:62684084	chr20-62684084-allele662547-85	INS	84	NA	0.0030257186081694403,0.0,0.0,0.0,0.0	0.00520636	SLCO4A1(1.0063e-15, 1.059)	NA	NA	NA	NA	NA	NA	NA	NA	No	NA	HPRC,HGSVC	No	NA	NA	NA	NA	NA	NA
chr20:62684084	chr20-62684084-allele662548-85	INS	84	NA	0.012859304084720122,0.002881844380403458,0.0,0.0,0.0	0.019276	SLCO4A1(1.0063e-15, 1.059)	NA	NA	NA	NA	NA	NA	NA	NA	No	NA	HPRC,HGSVC	No	NA	NA	NA	NA	NA	NA
chr20:62687020	chr20-62687020-allele662573-1	DEL	57	NA	0.0022692889561270802,0.001440922190201729,0.0,0.0009940357852882703,0.0010224948875255625	0.000371588	NA	NA	NA	NA	NA	NA	NA	NA	NA	No	NA	HPRC	No	NA	NA	NA	NA	NA	NA
chr20:62687020	chr20-62687020-allele662572-58	INS	57	NA	0.009833585476550681,0.001440922190201729,0.0,0.0,0.0	0.0157378	NA	NA	NA	NA	NA	NA	NA	NA	NA	No	NA	HPRC,HGSVC,1KG-ONT	No	NA	NA	NA	NA	NA	NA
chr20:62687141	chr20-62687141-allele662582-225	INS	224	NA	0.06278366111951589,0.018731988472622477,0.0,0.0,0.0	0.0878411	NA	NA	NA	NA	NA	NA	NA	NA	NA	No	NA	HPRC,HGSVC,1KG-ONT	No	NA	NA	NA	NA	NA	NA
chr20:62687141	chr20-62687141-allele662581-57	INS	56	NA	0.0030257186081694403,0.01729106628242075,0.011904761904761904,0.042743538767395624,0.09918200408997956	0.0255704	NA	NA	NA	NA	NA	NA	NA	NA	NA	No	NA	HGSVC,1KG-ONT	No	NA	NA	NA	NA	NA	NA
chr20:62687141	chr20-62687141-allele662580-54	INS	53	NA	0.007564296520423601,0.0,0.0,0.0,0.0	0.0137297	NA	NA	NA	NA	NA	NA	NA	NA	NA	No	NA	HGSVC,1KG-ONT	No	NA	NA	NA	NA	NA	NA
chr20:62687141	chr20-62687141-allele662585-57	INS	56	NA	0.0007564296520423601,0.0,0.0,0.0,0.0	0.000918741	NA	NA	NA	NA	NA	NA	NA	NA	NA	No	NA	HGSVC,1KG-ONT	No	NA	NA	NA	NA	NA	NA
chr20:62687146	chr20-62687146-allele662590-225	INS	224	NA	0.00680786686838124,0.002881844380403458,0.0,0.0,0.0	0.00830758	NA	NA	NA	NA	NA	NA	NA	NA	NA	No	NA	HPRC,HGSVC,1KG-ONT	No	NA	NA	NA	NA	NA	NA
chr20:62687146	chr20-62687146-allele662592-85	INS	84	NA	0.0,0.0,0.0,0.0019880715705765406,0.0	NA	NA	NA	NA	NA	NA	NA	NA	NA	NA	No	NA	HPRC	No	NA	NA	NA	NA	NA	NA
chr20:62687173	chr20-62687173-allele662595-82	INS	81	NA	0.019667170953101363,0.0,0.0,0.0019880715705765406,0.0010224948875255625	0.0298114	NA	NA	NA	NA	NA	NA	NA	NA	NA	No	NA	HPRC	No	NA	NA	NA	NA	NA	NA
chr20:62687173	chr20-62687173-allele662597-82	INS	81	NA	0.0037821482602118004,0.0,0.0,0.0,0.0	0.00663171	NA	NA	NA	NA	NA	NA	NA	NA	NA	No	NA	HPRC	No	NA	NA	NA	NA	NA	NA
chr20:62687202	chr20-62687202-allele662600-141	INS	140	NA	0.0007564296520423601,0.001440922190201729,0.0,0.0009940357852882703,0.0010224948875255625	NA	NA	NA	NA	NA	NA	NA	NA	NA	NA	No	NA	HPRC	No	NA	NA	NA	NA	NA	NA
chr20:62689200	chr20-62689200-allele662630-1	DEL	68	NA	0.009833585476550681,0.0,0.0,0.0,0.0	0.0178876	NA	NA	NA	NA	NA	NA	NA	NA	enhancer	No	NA	1KG-ONT	Yes	NA	NA	NA	NA	NA	NA
chr20:62696335	chr20-62696335-allele662772-66	INS	65	NA	0.0,0.001440922190201729,0.0,0.0009940357852882703,0.0	NA	NA	NA	NA	NA	NA	NA	NA	NA	NA	No	NA	HGSVC	No	NA	NA	NA	NA	NA	NA
chr20:62696800	chr20-62696800-allele662775-1	DEL	82	NA	0.01059001512859304,0.0,0.0,0.0,0.0	0.0193739	NA	NA	NA	NA	NA	NA	NA	NA	NA	No	NA	HPRC,HGSVC,1KG-ONT	Yes	NA	NA	NA	NA	NA	NA
chr20:62698785	chr20-62698785-allele662793-203	INS	202	NA	0.0007564296520423601,0.021613832853025938,0.000992063492063492,0.02286282306163022,0.0010224948875255625	0.00574691	NA	NA	NA	NA	NA	NA	NA	NA	NA	No	NA	HGSVC	Yes	NA	NA	NA	NA	NA	NA
chr20:62698803	chr20-62698803-allele662794-1	DEL	100	NA	0.2405446293494705,0.09654178674351585,0.000992063492063492,0.08250497017892644,0.09202453987730061	0.140896	NA	NA	NA	NA	NA	NA	NA	NA	NA	No	NA	HPRC,HGSVC,1KG-ONT	Yes	NA	NA	NA	NA	NA	NA
chr20:62698973	chr20-62698973-allele662802-1	DEL	51	NA	0.0,0.0,0.000992063492063492,0.0,0.0	NA	NA	NA	NA	NA	NA	NA	NA	NA	NA	No	NA	HPRC	Yes	NA	NA	NA	NA	NA	NA
chr20:62705396	chr20-62705396-allele662873-1	DEL	65	NA	0.01059001512859304,0.0,0.0,0.0,0.0	0.0193739	NA	NA	NA	NA	NA	NA	NA	NA	NA	No	NA	HPRC,HGSVC,1KG-ONT	Yes	NA	NA	NA	NA	NA	NA
chr20:62716558	chr20-62716558-allele662968-83	INS	82	NA	0.04084720121028744,0.002881844380403458,0.0,0.0,0.0	0.0698317	NTSR1(6.7143e-10, 1.261)	NA	NA	NA	NA	NA	NA	NA	enhancer	No	NA	HPRC,HGSVC,1KG-ONT	Yes	NA	NA	NA	NA	NA	NA
chr20:62716605	chr20-62716605-allele662971-83	INS	82	NA	0.1588502269288956,0.4668587896253602,0.7857142857142857,0.4463220675944334,0.6186094069529653	0.301684	NTSR1(6.7143e-10, 1.261)	NA	NA	NA	NA	NA	NA	NA	enhancer	No	NA	HPRC,HGSVC,1KG-ONT	Yes	NA	NA	NA	NA	NA	NA
chr20:62716606	chr20-62716606-allele662974-83	INS	82	NA	0.16565809379727686,0.025936599423631124,0.005952380952380952,0.027833001988071572,0.06032719836400818	0.136324	NTSR1(6.7143e-10, 1.261)	NA	NA	NA	NA	NA	NA	NA	enhancer	No	NA	HPRC,HGSVC,1KG-ONT	Yes	NA	NA	NA	NA	NA	NA
chr20:62738024	chr20-62738024-allele663280-83	INS	82	NA	0.4394856278366112,0.15273775216138327,0.3263888888888889,0.014910536779324055,0.04294478527607362	0.23728	NTSR1(6.7143e-10, 1.261)	NA	NA	NA	NA	NA	NA	NA	NA	No	NA	HPRC,HGSVC,1KG-ONT	No	NA	NA	NA	NA	NA	NA
chr20:62738058	chr20-62738058-allele663285-83	INS	82	NA	0.06656580937972768,0.01440922190201729,0.0,0.0009940357852882703,0.0	0.0976229	NTSR1(6.7143e-10, 1.261)	NA	NA	NA	NA	NA	NA	NA	NA	No	NA	HPRC,HGSVC,1KG-ONT	No	NA	NA	NA	NA	NA	NA
chr20:62740309	chr20-62740309-allele663323-1	DEL	75	NA	0.1308623298033283,0.06051873198847262,0.11507936507936507,0.002982107355864811,0.016359918200409	0.0506362	NTSR1(6.7143e-10, 1.261)	NA	NA	NA	NA	NA	NA	NA	enhancer	No	NA	HPRC,HGSVC,1KG-ONT	No	NA	NA	NA	NA	NA	NA
chr20:62740394	chr20-62740394-allele663325-76	INS	75	NA	0.025718608169440244,0.001440922190201729,0.012896825396825396,0.0,0.0010224948875255625	0.0233245	NTSR1(6.7143e-10, 1.261)	NA	NA	NA	NA	NA	NA	NA	enhancer	No	NA	HPRC,HGSVC,1KG-ONT	No	NA	NA	NA	NA	NA	NA
chr20:62740469	chr20-62740469-allele663330-76	INS	75	NA	0.33358547655068077,0.0792507204610951,0.08432539682539683,0.016898608349900597,0.06134969325153374	0.274679	NTSR1(6.7143e-10, 1.261)	NA	NA	NA	NA	NA	NA	NA	enhancer	No	NA	HPRC,HGSVC,1KG-ONT	No	NA	NA	NA	NA	NA	NA
chr20:62740469	chr20-62740469-allele663332-76	INS	75	NA	0.0,0.001440922190201729,0.005952380952380952,0.0019880715705765406,0.02044989775051125	0.00481576	NTSR1(6.7143e-10, 1.261)	NA	NA	NA	NA	NA	NA	NA	enhancer	No	NA	HPRC,HGSVC,1KG-ONT	No	NA	NA	NA	NA	NA	NA
chr20:62741271	chr20-62741271-allele663340-1	DEL	2148	NA	0.12481089258698941,0.10086455331412104,0.27976190476190477,0.004970178926441352,0.03783231083844581	0.00102639	NTSR1(6.7143e-10, 1.261)	NA	NA	NA	NA	NA	NA	NA	enhancer	No	NA	HPRC,HGSVC,1KG-ONT	Yes	NA	NA	NA	NA	NA	NA
chr20:62747244	chr20-62747244-allele663401-91	INS	90	NA	0.21104387291981846,0.06772334293948126,0.023809523809523808,0.05168986083499006,0.05214723926380368	0.147924	NTSR1(6.7143e-10, 1.261)	NA	NA	NA	NA	NA	NA	NA	NA	No	NA	No	No	NA	NA	NA	NA	NA	NA
chr20:62747309	chr20-62747309-allele663407-1	DEL	183	NA	0.04236006051437216,0.012968299711815562,0.025793650793650792,0.05765407554671968,0.06850715746421268	NA	NTSR1(6.7143e-10, 1.261)	NA	NA	NA	NA	NA	NA	NA	NA	No	NA	HPRC,HGSVC,1KG-ONT	No	NA	NA	NA	NA	NA	NA
chr20:62747354	chr20-62747354-allele663409-1	DEL	138	NA	0.00680786686838124,0.0,0.0,0.0009940357852882703,0.002044989775051125	0.00688824	NTSR1(6.7143e-10, 1.261)	NA	NA	NA	NA	NA	NA	NA	NA	No	NA	HPRC,HGSVC,1KG-ONT	No	NA	NA	NA	NA	NA	NA
chr20:62747399	chr20-62747399-allele663411-1	DEL	93	NA	0.00680786686838124,0.0,0.0,0.0,0.0	0.0123139	NTSR1(6.7143e-10, 1.261)	NA	NA	NA	NA	NA	NA	NA	NA	No	NA	HPRC,HGSVC	No	NA	NA	NA	NA	NA	NA
chr20:62755221	chr20-62755221-allele663507-53	INS	52	NA	0.08850226928895613,0.012968299711815562,0.0,0.005964214711729622,0.0	0.127609	NTSR1(6.7143e-10, 1.261)	NA	NA	NA	NA	NA	NA	NA	NA	No	NA	HPRC,HGSVC	No	NA	NA	NA	NA	NA	NA
chr20:62755316	chr20-62755316-allele663512-499	INS	498	NA	0.0007564296520423601,0.0,0.0,0.0,0.0	0.000918741	NTSR1(6.7143e-10, 1.261)	NA	NA	NA	NA	NA	NA	NA	NA	No	NA	HGSVC,1KG-ONT	Yes	NA	NA	NA	NA	NA	NA
chr20:62755358	chr20-62755358-allele663513-804	INS	803	NA	0.030257186081694403,0.007204610951008645,0.0,0.0,0.0	0.0451188	NTSR1(6.7143e-10, 1.261)	NA	NA	NA	NA	NA	NA	NA	NA	No	NA	No	Yes	NA	NA	NA	NA	NA	NA
chr20:62755439	chr20-62755439-allele663536-182	INS	181	NA	0.0015128593040847202,0.0,0.0,0.0,0.0	0.00234988	NTSR1(6.7143e-10, 1.261)	NA	NA	NA	NA	NA	NA	NA	NA	No	NA	HPRC,HGSVC	Yes	NA	NA	NA	NA	NA	NA
chr20:62755439	chr20-62755439-allele663537-178	INS	177	NA	0.0022692889561270802,0.0,0.0,0.0,0.0	0.00377908	NTSR1(6.7143e-10, 1.261)	NA	NA	NA	NA	NA	NA	NA	NA	No	NA	HPRC,HGSVC	Yes	NA	NA	NA	NA	NA	NA
chr20:62755440	chr20-62755440-allele663539-462	INS	461	NA	0.0680786686838124,0.005763688760806916,0.002976190476190476,0.018886679920477135,0.019427402862985686	0.056952	NTSR1(6.7143e-10, 1.261)	NA	NA	NA	NA	NA	NA	NA	NA	No	NA	HGSVC,1KG-ONT	Yes	NA	NA	NA	NA	NA	NA
chr20:62755461	chr20-62755461-allele663553-182	INS	181	NA	0.0022692889561270802,0.0,0.0,0.0,0.0	0.00377908	NTSR1(6.7143e-10, 1.261)	NA	NA	NA	NA	NA	NA	NA	NA	No	NA	HPRC,HGSVC	Yes	NA	NA	NA	NA	NA	NA
chr20:62755461	chr20-62755461-allele663549-416	INS	415	NA	0.0030257186081694403,0.0,0.0,0.0,0.0	0.00520636	NTSR1(6.7143e-10, 1.261)	NA	NA	NA	NA	NA	NA	NA	NA	No	NA	HGSVC,1KG-ONT	Yes	NA	NA	NA	NA	NA	NA
chr20:62755461	chr20-62755461-allele663552-186	INS	185	NA	0.06656580937972768,0.018731988472622477,0.008928571428571428,0.014910536779324055,0.005112474437627812	0.0575788	NTSR1(6.7143e-10, 1.261)	NA	NA	NA	NA	NA	NA	NA	NA	No	NA	HPRC,HGSVC	Yes	NA	NA	NA	NA	NA	NA
chr20:62755461	chr20-62755461-allele663548-312	INS	311	NA	0.0037821482602118004,0.0,0.0,0.0,0.0010224948875255625	0.00462462	NTSR1(6.7143e-10, 1.261)	NA	NA	NA	NA	NA	NA	NA	NA	No	NA	HPRC,HGSVC	Yes	NA	NA	NA	NA	NA	NA
chr20:62755465	chr20-62755465-allele663555-136	INS	135	NA	0.007564296520423601,0.12680115273775217,0.3134920634920635,0.10337972166998012,0.15132924335378323	0.11623	NTSR1(6.7143e-10, 1.261)	NA	NA	NA	NA	NA	NA	NA	NA	No	NA	HPRC,HGSVC	Yes	NA	NA	NA	NA	NA	NA
chr20:62755491	chr20-62755491-allele663558-149	INS	148	NA	0.4909228441754917,0.7146974063400576,0.7956349206349206,0.7524850894632207,0.745398773006135	0.147088	NTSR1(6.7143e-10, 1.261)	NA	NA	NA	NA	NA	NA	NA	NA	No	NA	HPRC,HGSVC	Yes	NA	NA	NA	NA	NA	NA
chr20:62755491	chr20-62755491-allele663557-440	INS	439	NA	0.0015128593040847202,0.0,0.0,0.004970178926441352,0.0	NA	NTSR1(6.7143e-10, 1.261)	NA	NA	NA	NA	NA	NA	NA	NA	No	NA	HGSVC,1KG-ONT	Yes	NA	NA	NA	NA	NA	NA
chr20:62755491	chr20-62755491-allele663559-149	INS	148	NA	0.0045385779122541605,0.0,0.0,0.0,0.0	0.00805514	NTSR1(6.7143e-10, 1.261)	NA	NA	NA	NA	NA	NA	NA	NA	No	NA	HPRC,HGSVC	Yes	NA	NA	NA	NA	NA	NA
chr20:62755492	chr20-62755492-allele663562-501	INS	500	NA	0.02798789712556732,0.010086455331412104,0.06547619047619048,0.02485089463220676,0.027607361963190184	NA	NTSR1(6.7143e-10, 1.261)	NA	NA	NA	NA	NA	NA	NA	NA	No	NA	HGSVC,1KG-ONT	Yes	NA	NA	NA	NA	NA	NA
chr20:62755492	chr20-62755492-allele663560-444	INS	443	NA	0.024205748865355523,0.001440922190201729,0.002976190476190476,0.0019880715705765406,0.007157464212678937	0.02315	NTSR1(6.7143e-10, 1.261)	NA	NA	NA	NA	NA	NA	NA	NA	No	NA	HGSVC,1KG-ONT	Yes	NA	NA	NA	NA	NA	NA
chr20:62755492	chr20-62755492-allele663563-450	INS	449	NA	0.0015128593040847202,0.0,0.000992063492063492,0.0,0.0	0.00077342	NTSR1(6.7143e-10, 1.261)	NA	NA	NA	NA	NA	NA	NA	NA	No	NA	HGSVC,1KG-ONT	Yes	NA	NA	NA	NA	NA	NA
chr20:62755492	chr20-62755492-allele663564-493	INS	492	NA	0.0,0.0,0.0,0.0,0.005112474437627812	0.000408842	NTSR1(6.7143e-10, 1.261)	NA	NA	NA	NA	NA	NA	NA	NA	No	NA	HGSVC,1KG-ONT	Yes	NA	NA	NA	NA	NA	NA
chr20:62755492	chr20-62755492-allele663561-499	INS	498	NA	0.0007564296520423601,0.0,0.0,0.0,0.0	0.000918741	NTSR1(6.7143e-10, 1.261)	NA	NA	NA	NA	NA	NA	NA	NA	No	NA	HGSVC,1KG-ONT	Yes	NA	NA	NA	NA	NA	NA
chr20:62755580	chr20-62755580-allele663586-123	INS	122	NA	0.01059001512859304,0.0,0.0,0.009940357852882704,0.0	0.00597256	NTSR1(6.7143e-10, 1.261)	NA	NA	NA	NA	NA	NA	NA	NA	No	NA	HPRC,HGSVC	Yes	NA	NA	NA	NA	NA	NA
chr20:62755580	chr20-62755580-allele663584-303	INS	302	NA	0.32526475037821484,0.5360230547550432,0.5128968253968254,0.5139165009940357,0.4652351738241309	0.0621374	NTSR1(6.7143e-10, 1.261)	NA	NA	NA	NA	NA	NA	NA	NA	No	NA	HPRC,HGSVC	Yes	NA	NA	NA	NA	NA	NA
chr20:62755580	chr20-62755580-allele663582-542	INS	541	NA	0.0030257186081694403,0.0,0.0,0.0,0.0	0.00520636	NTSR1(6.7143e-10, 1.261)	NA	NA	NA	NA	NA	NA	NA	NA	No	NA	HGSVC,1KG-ONT	Yes	NA	NA	NA	NA	NA	NA
chr20:62755580	chr20-62755580-allele663579-546	INS	545	NA	0.007564296520423601,0.002881844380403458,0.0,0.002982107355864811,0.0010224948875255625	0.0050063	NTSR1(6.7143e-10, 1.261)	NA	NA	NA	NA	NA	NA	NA	NA	No	NA	HGSVC,1KG-ONT	Yes	NA	NA	NA	NA	NA	NA
chr20:62755580	chr20-62755580-allele663581-248	INS	247	NA	0.05370650529500756,0.004322766570605188,0.0,0.0009940357852882703,0.0	0.0883123	NTSR1(6.7143e-10, 1.261)	NA	NA	NA	NA	NA	NA	NA	NA	No	NA	HPRC,HGSVC	Yes	NA	NA	NA	NA	NA	NA
chr20:62755581	chr20-62755581-allele663587-353	INS	352	NA	0.0015128593040847202,0.0,0.023809523809523808,0.0,0.015337423312883436	0.00423921	NTSR1(6.7143e-10, 1.261)	NA	NA	NA	NA	NA	NA	NA	NA	No	NA	HGSVC,1KG-ONT	Yes	NA	NA	NA	NA	NA	NA
chr20:62755590	chr20-62755590-allele663595-228	INS	227	NA	0.0022692889561270802,0.001440922190201729,0.0,0.0,0.0	0.0019853	NTSR1(6.7143e-10, 1.261)	NA	NA	NA	NA	NA	NA	NA	NA	No	NA	HPRC,HGSVC	Yes	NA	NA	NA	NA	NA	NA
chr20:62755590	chr20-62755590-allele663594-224	INS	223	NA	0.0030257186081694403,0.007204610951008645,0.000992063492063492,0.003976143141153081,0.0010224948875255625	NA	NTSR1(6.7143e-10, 1.261)	NA	NA	NA	NA	NA	NA	NA	NA	No	NA	HPRC,HGSVC	Yes	NA	NA	NA	NA	NA	NA
chr20:62755590	chr20-62755590-allele663592-240	INS	239	NA	0.0,0.0,0.0,0.0009940357852882703,0.0	NA	NTSR1(6.7143e-10, 1.261)	NA	NA	NA	NA	NA	NA	NA	NA	No	NA	HPRC,HGSVC	Yes	NA	NA	NA	NA	NA	NA
chr20:62755590	chr20-62755590-allele663593-240	INS	239	NA	0.0,0.0,0.000992063492063492,0.0,0.00408997955010225	0.000408842	NTSR1(6.7143e-10, 1.261)	NA	NA	NA	NA	NA	NA	NA	NA	No	NA	HPRC,HGSVC	Yes	NA	NA	NA	NA	NA	NA
chr20:62755722	chr20-62755722-allele663598-52	INS	51	NA	0.0,0.0,0.00496031746031746,0.0,0.0	0.000408842	NTSR1(6.7143e-10, 1.261)	NA	NA	NA	NA	NA	NA	NA	NA	No	NA	HPRC	No	NA	NA	NA	NA	NA	NA
chr20:62755722	chr20-62755722-allele663599-51	INS	50	NA	0.0,0.0,0.0,0.0,0.007157464212678937	0.000778337	NTSR1(6.7143e-10, 1.261)	NA	NA	NA	NA	NA	NA	NA	NA	No	NA	HPRC	No	NA	NA	NA	NA	NA	NA
chr20:62767565	chr20-62767565-allele663751-56	INS	55	NA	0.0,0.0,0.0,0.0009940357852882703,0.0	NA	NA	NA	NA	NA	NA	NA	NA	NA	NA	No	NA	No	Yes	NA	NA	NA	NA	NA	NA
chr20:62767623	chr20-62767623-allele663805-1	DEL	51	NA	0.009833585476550681,0.001440922190201729,0.0,0.0,0.0	0.0157378	NA	NA	NA	NA	NA	NA	NA	NA	NA	No	NA	1KG-ONT	Yes	NA	NA	NA	NA	NA	NA
chr20:62767648	chr20-62767648-allele663821-1	DEL	53	NA	0.0007564296520423601,0.0,0.0,0.0,0.0	0.000918741	NA	NA	NA	NA	NA	NA	NA	NA	NA	No	NA	1KG-ONT	Yes	NA	NA	NA	NA	NA	NA
chr20:62767686	chr20-62767686-allele663840-150	INS	149	NA	0.0015128593040847202,0.0,0.011904761904761904,0.0,0.0	NA	NA	NA	NA	NA	NA	NA	NA	NA	NA	No	NA	HPRC,HGSVC,1KG-ONT	Yes	NA	NA	NA	NA	NA	NA
chr20:62767694	chr20-62767694-allele663842-138	INS	137	NA	0.0,0.001440922190201729,0.007936507936507936,0.003976143141153081,0.0010224948875255625	0.00207258	NA	NA	NA	NA	NA	NA	NA	NA	NA	No	NA	HPRC,HGSVC,1KG-ONT	Yes	NA	NA	NA	NA	NA	NA
chr20:62776957	chr20-62776957-allele663973-1	DEL	74	NA	0.00680786686838124,0.037463976945244955,0.057539682539682536,0.0,0.005112474437627812	0.00727739	NA	NA	NA	NA	NA	NA	NA	NA	promoter	No	NA	HPRC,HGSVC,1KG-ONT	No	NA	NA	NA	NA	NA	NA
chr20:62777832	chr20-62777832-allele663989-365	INS	364	NA	0.037821482602118005,0.002881844380403458,0.0,0.0,0.005112474437627812	0.0548828	NA	NA	NA	NA	NA	NA	NA	NA	NA	No	NA	HPRC,1KG-ONT	Yes	NA	NA	NA	NA	NA	NA
chr20:62785260	chr20-62785260-allele664079-75	INS	74	NA	0.0007564296520423601,0.0,0.0,0.0,0.0	0.000918741	NA	NA	NA	NA	NA	NA	NA	NA	NA	No	NA	No	No	NA	NA	NA	NA	NA	NA
chr20:62785928	chr20-62785928-allele664089-58	INS	57	NA	0.0022692889561270802,0.0,0.0,0.0,0.0	0.00377908	NA	NA	NA	NA	NA	NA	NA	NA	NA	No	NA	1KG-ONT	Yes	NA	NA	NA	NA	NA	NA
chr20:62791178	chr20-62791178-allele664163-80	INS	79	NA	0.0,0.0,0.010912698412698412,0.002982107355864811,0.046012269938650305	0.0103956	NA	NA	NA	NA	NA	NA	NA	NA	NA	No	NA	1KG-ONT	No	NA	NA	NA	NA	NA	NA
chr20:62813188	chr20-62813188-allele664412-241	INS	240	NA	0.0,0.002881844380403458,0.000992063492063492,0.007952286282306162,0.006134969325153374	0.00262774	OGFR(4.9674e-05, 0.984)	NA	NA	NA	OGFR(4.9674e-05, 0.984)	NA	NA	NA	NA	No	NA	HGSVC	No	NA	NA	NA	NA	NA	NA
chr20:62813253	chr20-62813253-allele664416-1	DEL	180	NA	0.00680786686838124,0.001440922190201729,0.0,0.0,0.0	0.0101459	OGFR(4.9674e-05, 0.984)	NA	NA	NA	OGFR(4.9674e-05, 0.984)	NA	NA	NA	NA	No	NA	HPRC,HGSVC	Yes	NA	NA	NA	NA	NA	NA
chr20:62813253	chr20-62813253-allele664415-1	DEL	60	NA	0.05370650529500756,0.10806916426512968,0.002976190476190476,0.20874751491053678,0.11451942740286299	0.0169072	OGFR(4.9674e-05, 0.984)	NA	NA	NA	OGFR(4.9674e-05, 0.984)	NA	NA	NA	NA	No	NA	HPRC,HGSVC,1KG-ONT	No	NA	NA	NA	NA	NA	NA
chr20:62813271	chr20-62813271-allele664418-1	DEL	120	NA	0.15279878971255673,0.08357348703170028,0.04563492063492063,0.03777335984095427,0.12678936605316973	0.0370006	OGFR(4.9674e-05, 0.984)	NA	NA	NA	OGFR(4.9674e-05, 0.984)	NA	NA	NA	NA	No	NA	HPRC,HGSVC,1KG-ONT	No	NA	NA	NA	NA	NA	NA
chr20:62813331	chr20-62813331-allele664422-1	DEL	60	NA	0.012859304084720122,0.0,0.00992063492063492,0.006958250497017893,0.05112474437627812	0.000314648	OGFR(4.9674e-05, 0.984)	NA	NA	NA	OGFR(4.9674e-05, 0.984)	NA	NA	NA	NA	No	NA	HPRC,HGSVC,1KG-ONT	No	NA	NA	NA	NA	NA	NA
chr20:62813391	chr20-62813391-allele664425-121	INS	120	NA	0.006051437216338881,0.0,0.0,0.0,0.0	0.0108963	OGFR(4.9674e-05, 0.984)	NA	NA	NA	OGFR(4.9674e-05, 0.984)	NA	NA	NA	NA	No	NA	HPRC,HGSVC,1KG-ONT	No	NA	NA	NA	NA	NA	NA
chr20:62813488	chr20-62813488-allele664427-1	DEL	60	NA	0.049167927382753406,0.02881844380403458,0.0,0.040755467196819085,0.011247443762781187	0.0158209	OGFR(4.9674e-05, 0.984)	NA	NA	NA	OGFR(4.9674e-05, 0.984)	NA	NA	NA	enhancer	No	NA	HPRC,HGSVC,1KG-ONT	No	NA	NA	NA	NA	NA	NA
chr20:62815870	chr20-62815870-allele664452-1	DEL	62	NA	0.0,0.0,0.000992063492063492,0.0009940357852882703,0.0010224948875255625	3.94758e-05	NA	NA	NA	NA	NA	NA	NA	NA	NA	No	NA	No	No	NA	NA	NA	NA	NA	NA
chr20:62823966	chr20-62823966-allele664513-144	INS	143	NA	0.0022692889561270802,0.004322766570605188,0.0,0.0009940357852882703,0.0010224948875255625	NA	COL9A3(1.4149e-25, 1.026)	COL9A3(1.4149e-25, 1.026)	NA	NA	NA	NA	NA	NA	NA	No	NA	HPRC,HGSVC,1KG-ONT	Yes	NA	NA	NA	NA	NA	NA
chr20:62823967	chr20-62823967-allele664514-176	INS	175	NA	0.0,0.001440922190201729,0.0,0.0,0.0010224948875255625	NA	COL9A3(1.4149e-25, 1.026)	COL9A3(1.4149e-25, 1.026)	NA	NA	NA	NA	NA	NA	NA	No	NA	HPRC,HGSVC,1KG-ONT	Yes	NA	NA	NA	NA	NA	NA
chr20:62823998	chr20-62823998-allele664519-113	INS	112	NA	0.0226928895612708,0.004322766570605188,0.0,0.003976143141153081,0.0	0.0284709	COL9A3(1.4149e-25, 1.026)	COL9A3(1.4149e-25, 1.026)	NA	NA	NA	NA	NA	NA	NA	No	NA	HPRC,HGSVC,1KG-ONT	No	NA	NA	NA	NA	NA	NA
chr20:62823998	chr20-62823998-allele664520-225	INS	224	NA	0.0007564296520423601,0.0,0.0,0.0,0.0	0.000918741	COL9A3(1.4149e-25, 1.026)	COL9A3(1.4149e-25, 1.026)	NA	NA	NA	NA	NA	NA	NA	No	NA	HPRC,HGSVC,1KG-ONT	Yes	NA	NA	NA	NA	NA	NA
chr20:62824023	chr20-62824023-allele664522-1	DEL	112	NA	0.14826021180030258,0.021613832853025938,0.0,0.0009940357852882703,0.0	0.220567	COL9A3(1.4149e-25, 1.026)	COL9A3(1.4149e-25, 1.026)	NA	NA	NA	NA	NA	NA	NA	No	NA	HPRC,HGSVC,1KG-ONT	No	NA	NA	NA	NA	NA	NA
chr20:62824091	chr20-62824091-allele664524-113	INS	112	NA	0.0007564296520423601,0.0,0.0,0.0,0.0	0.000918741	COL9A3(1.4149e-25, 1.026)	COL9A3(1.4149e-25, 1.026)	NA	NA	NA	NA	NA	NA	NA	No	NA	HPRC,HGSVC,1KG-ONT	Yes	NA	NA	NA	NA	NA	NA
chr20:62824138	chr20-62824138-allele664529-1	DEL	145	NA	0.0015128593040847202,0.002881844380403458,0.0,0.005964214711729622,0.0010224948875255625	NA	COL9A3(1.4149e-25, 1.026)	COL9A3(1.4149e-25, 1.026)	NA	NA	NA	NA	NA	NA	NA	No	NA	HPRC,HGSVC,1KG-ONT	No	NA	NA	NA	NA	NA	NA
chr20:62824223	chr20-62824223-allele664548-523	INS	522	NA	0.0022692889561270802,0.0,0.0,0.0,0.0	0.00377908	COL9A3(1.4149e-25, 1.026)	COL9A3(1.4149e-25, 1.026)	NA	NA	NA	NA	NA	NA	NA	No	NA	HPRC,HGSVC	Yes	NA	NA	NA	NA	NA	NA
chr20:62824223	chr20-62824223-allele664547-443	INS	442	NA	0.0030257186081694403,0.0,0.0,0.0,0.0	0.00520636	COL9A3(1.4149e-25, 1.026)	COL9A3(1.4149e-25, 1.026)	NA	NA	NA	NA	NA	NA	NA	No	NA	HPRC,HGSVC	Yes	NA	NA	NA	NA	NA	NA
chr20:62824223	chr20-62824223-allele664549-380	INS	379	NA	0.0007564296520423601,0.0,0.0,0.0,0.0	0.000918741	COL9A3(1.4149e-25, 1.026)	COL9A3(1.4149e-25, 1.026)	NA	NA	NA	NA	NA	NA	NA	No	NA	HGSVC	Yes	NA	NA	NA	NA	NA	NA
chr20:62824223	chr20-62824223-allele664550-94	INS	93	NA	0.0022692889561270802,0.002881844380403458,0.021825396825396824,0.010934393638170975,0.026584867075664622	0.00750823	COL9A3(1.4149e-25, 1.026)	COL9A3(1.4149e-25, 1.026)	NA	NA	NA	NA	NA	NA	NA	No	NA	HPRC,HGSVC,1KG-ONT	Yes	NA	NA	NA	NA	NA	NA
chr20:62825064	chr20-62825064-allele664566-1	DEL	72	NA	0.02118003025718608,0.0,0.0,0.0,0.0	0.0388566	COL9A3(1.4149e-25, 1.026)	COL9A3(1.4149e-25, 1.026)	NA	NA	NA	NA	NA	NA	NA	No	NA	1KG-ONT	No	NA	NA	NA	NA	NA	NA
chr20:62825064	chr20-62825064-allele664564-121	INS	120	NA	0.01361573373676248,0.024495677233429394,0.0,0.02882703777335984,0.00408997955010225	NA	COL9A3(1.4149e-25, 1.026)	COL9A3(1.4149e-25, 1.026)	NA	NA	NA	NA	NA	NA	NA	No	NA	HPRC,HGSVC	Yes	NA	NA	NA	NA	NA	NA
chr20:62825064	chr20-62825064-allele664572-121	INS	120	NA	0.0,0.018731988472622477,0.001984126984126984,0.004970178926441352,0.00408997955010225	0.00392424	COL9A3(1.4149e-25, 1.026)	COL9A3(1.4149e-25, 1.026)	NA	NA	NA	NA	NA	NA	NA	No	NA	HPRC,HGSVC	Yes	NA	NA	NA	NA	NA	NA
chr20:62825064	chr20-62825064-allele664571-97	INS	96	NA	0.037065052950075644,0.008645533141210375,0.00992063492063492,0.014910536779324055,0.018404907975460124	0.0141031	COL9A3(1.4149e-25, 1.026)	COL9A3(1.4149e-25, 1.026)	NA	NA	NA	NA	NA	NA	NA	No	NA	HPRC,HGSVC	Yes	NA	NA	NA	NA	NA	NA
chr20:62825064	chr20-62825064-allele664568-97	INS	96	NA	0.0037821482602118004,0.001440922190201729,0.0,0.0,0.0	0.00462462	COL9A3(1.4149e-25, 1.026)	COL9A3(1.4149e-25, 1.026)	NA	NA	NA	NA	NA	NA	NA	No	NA	HPRC,HGSVC	Yes	NA	NA	NA	NA	NA	NA
chr20:62825064	chr20-62825064-allele664565-121	INS	120	NA	0.01588502269288956,0.001440922190201729,0.0,0.0,0.0	0.0268217	COL9A3(1.4149e-25, 1.026)	COL9A3(1.4149e-25, 1.026)	NA	NA	NA	NA	NA	NA	NA	No	NA	HPRC,HGSVC	Yes	NA	NA	NA	NA	NA	NA
chr20:62825082	chr20-62825082-allele664575-73	INS	72	NA	0.012102874432677761,0.01585014409221902,0.000992063492063492,0.019880715705765408,0.011247443762781187	NA	COL9A3(1.4149e-25, 1.026)	COL9A3(1.4149e-25, 1.026)	NA	NA	NA	NA	NA	NA	NA	No	NA	HPRC,HGSVC	Yes	NA	NA	NA	NA	NA	NA
chr20:62825082	chr20-62825082-allele664577-73	INS	72	NA	0.0007564296520423601,0.0,0.0,0.0,0.0	0.000918741	COL9A3(1.4149e-25, 1.026)	COL9A3(1.4149e-25, 1.026)	NA	NA	NA	NA	NA	NA	NA	No	NA	HPRC,HGSVC	Yes	NA	NA	NA	NA	NA	NA
chr20:62825082	chr20-62825082-allele664576-385	INS	384	NA	0.019667170953101363,0.004322766570605188,0.000992063492063492,0.0,0.0010224948875255625	0.0262498	COL9A3(1.4149e-25, 1.026)	COL9A3(1.4149e-25, 1.026)	NA	NA	NA	NA	NA	NA	NA	No	NA	HPRC,HGSVC,1KG-ONT	Yes	NA	NA	NA	NA	NA	NA
chr20:62825082	chr20-62825082-allele664579-265	INS	264	NA	0.0,0.001440922190201729,0.0,0.0,0.0	NA	COL9A3(1.4149e-25, 1.026)	COL9A3(1.4149e-25, 1.026)	NA	NA	NA	NA	NA	NA	NA	No	NA	HPRC,HGSVC,1KG-ONT	Yes	NA	NA	NA	NA	NA	NA
chr20:62825082	chr20-62825082-allele664578-73	INS	72	NA	0.00529500756429652,0.03170028818443804,0.000992063492063492,0.042743538767395624,0.012269938650306749	0.00698544	COL9A3(1.4149e-25, 1.026)	COL9A3(1.4149e-25, 1.026)	NA	NA	NA	NA	NA	NA	NA	No	NA	HPRC,HGSVC	Yes	NA	NA	NA	NA	NA	NA
chr20:62825106	chr20-62825106-allele664593-121	INS	120	NA	0.009833585476550681,0.0,0.0,0.0,0.0	0.0179657	COL9A3(1.4149e-25, 1.026)	COL9A3(1.4149e-25, 1.026)	NA	NA	NA	NA	NA	NA	NA	No	NA	HPRC,HGSVC	Yes	NA	NA	NA	NA	NA	NA
chr20:62825106	chr20-62825106-allele664587-313	INS	312	NA	0.00529500756429652,0.005763688760806916,0.05952380952380952,0.0009940357852882703,0.02044989775051125	0.00817258	COL9A3(1.4149e-25, 1.026)	COL9A3(1.4149e-25, 1.026)	NA	NA	NA	NA	NA	NA	NA	No	NA	HPRC,HGSVC,1KG-ONT	Yes	NA	NA	NA	NA	NA	NA
chr20:62825106	chr20-62825106-allele664592-193	INS	192	NA	0.0,0.001440922190201729,0.0,0.0,0.0	NA	COL9A3(1.4149e-25, 1.026)	COL9A3(1.4149e-25, 1.026)	NA	NA	NA	NA	NA	NA	NA	No	NA	HPRC,HGSVC,1KG-ONT	Yes	NA	NA	NA	NA	NA	NA
chr20:62825106	chr20-62825106-allele664586-241	INS	240	NA	0.0007564296520423601,0.001440922190201729,0.0,0.006958250497017893,0.005112474437627812	0.000863716	COL9A3(1.4149e-25, 1.026)	COL9A3(1.4149e-25, 1.026)	NA	NA	NA	NA	NA	NA	NA	No	NA	HPRC,HGSVC,1KG-ONT	Yes	NA	NA	NA	NA	NA	NA
chr20:62825106	chr20-62825106-allele664584-456	INS	455	NA	0.00529500756429652,0.0,0.018849206349206348,0.0019880715705765406,0.006134969325153374	NA	COL9A3(1.4149e-25, 1.026)	COL9A3(1.4149e-25, 1.026)	NA	NA	NA	NA	NA	NA	NA	No	NA	HPRC,HGSVC,1KG-ONT	Yes	NA	NA	NA	NA	NA	NA
chr20:62825106	chr20-62825106-allele664590-169	INS	168	NA	0.006051437216338881,0.0,0.0,0.0,0.0	0.0108963	COL9A3(1.4149e-25, 1.026)	COL9A3(1.4149e-25, 1.026)	NA	NA	NA	NA	NA	NA	NA	No	NA	HPRC,HGSVC,1KG-ONT	Yes	NA	NA	NA	NA	NA	NA
chr20:62825106	chr20-62825106-allele664585-483	INS	482	NA	0.04084720121028744,0.0345821325648415,0.08035714285714286,0.008946322067594433,0.014314928425357873	NA	COL9A3(1.4149e-25, 1.026)	COL9A3(1.4149e-25, 1.026)	NA	NA	NA	NA	NA	NA	NA	No	NA	HPRC,HGSVC,1KG-ONT	Yes	NA	NA	NA	NA	NA	NA
chr20:62825106	chr20-62825106-allele664582-361	INS	360	NA	0.029500756429652043,0.06628242074927954,0.13293650793650794,0.010934393638170975,0.03067484662576687	0.00884826	COL9A3(1.4149e-25, 1.026)	COL9A3(1.4149e-25, 1.026)	NA	NA	NA	NA	NA	NA	NA	No	NA	HPRC,HGSVC,1KG-ONT	Yes	NA	NA	NA	NA	NA	NA
chr20:62825130	chr20-62825130-allele664603-217	INS	216	NA	0.02798789712556732,0.001440922190201729,0.000992063492063492,0.0,0.002044989775051125	0.0428858	COL9A3(1.4149e-25, 1.026)	COL9A3(1.4149e-25, 1.026)	NA	NA	NA	NA	NA	NA	NA	No	NA	HPRC,HGSVC,1KG-ONT	Yes	NA	NA	NA	NA	NA	NA
chr20:62825130	chr20-62825130-allele664610-361	INS	360	NA	0.0,0.001440922190201729,0.0,0.0,0.0	NA	COL9A3(1.4149e-25, 1.026)	COL9A3(1.4149e-25, 1.026)	NA	NA	NA	NA	NA	NA	NA	No	NA	HPRC,HGSVC,1KG-ONT	Yes	NA	NA	NA	NA	NA	NA
chr20:62825130	chr20-62825130-allele664626-193	INS	192	NA	0.0007564296520423601,0.0,0.0,0.0,0.0	0.000918741	COL9A3(1.4149e-25, 1.026)	COL9A3(1.4149e-25, 1.026)	NA	NA	NA	NA	NA	NA	NA	No	NA	HPRC,HGSVC,1KG-ONT	Yes	NA	NA	NA	NA	NA	NA
chr20:62825130	chr20-62825130-allele664604-289	INS	288	NA	0.031013615733736764,0.027377521613832854,0.09325396825396826,0.008946322067594433,0.0081799591002045	NA	COL9A3(1.4149e-25, 1.026)	COL9A3(1.4149e-25, 1.026)	NA	NA	NA	NA	NA	NA	NA	No	NA	HPRC,HGSVC,1KG-ONT	Yes	NA	NA	NA	NA	NA	NA
chr20:62825130	chr20-62825130-allele664615-361	INS	360	NA	0.0022692889561270802,0.0,0.0,0.0,0.0	0.00377908	COL9A3(1.4149e-25, 1.026)	COL9A3(1.4149e-25, 1.026)	NA	NA	NA	NA	NA	NA	NA	No	NA	HPRC,HGSVC,1KG-ONT	Yes	NA	NA	NA	NA	NA	NA
chr20:62825130	chr20-62825130-allele664608-270	INS	269	NA	0.0030257186081694403,0.004322766570605188,0.00496031746031746,0.0,0.0081799591002045	NA	COL9A3(1.4149e-25, 1.026)	COL9A3(1.4149e-25, 1.026)	NA	NA	NA	NA	NA	NA	NA	No	NA	HPRC,HGSVC,1KG-ONT	Yes	NA	NA	NA	NA	NA	NA
chr20:62825130	chr20-62825130-allele664605-192	INS	191	NA	0.047655068078668684,0.002881844380403458,0.0,0.0,0.0	0.0818161	COL9A3(1.4149e-25, 1.026)	COL9A3(1.4149e-25, 1.026)	NA	NA	NA	NA	NA	NA	NA	No	NA	HPRC,HGSVC,1KG-ONT	Yes	NA	NA	NA	NA	NA	NA
chr20:62825130	chr20-62825130-allele664622-289	INS	288	NA	0.0015128593040847202,0.0,0.0,0.0,0.0	0.00234988	COL9A3(1.4149e-25, 1.026)	COL9A3(1.4149e-25, 1.026)	NA	NA	NA	NA	NA	NA	NA	No	NA	HPRC,HGSVC,1KG-ONT	Yes	NA	NA	NA	NA	NA	NA
chr20:62825130	chr20-62825130-allele664602-337	INS	336	NA	0.023449319213313162,0.005763688760806916,0.00992063492063492,0.002982107355864811,0.02965235173824131	0.00340752	COL9A3(1.4149e-25, 1.026)	COL9A3(1.4149e-25, 1.026)	NA	NA	NA	NA	NA	NA	NA	No	NA	HPRC,HGSVC,1KG-ONT	Yes	NA	NA	NA	NA	NA	NA
chr20:62825130	chr20-62825130-allele664607-145	INS	144	NA	0.10968229954614221,0.012968299711815562,0.0,0.0009940357852882703,0.0	0.17042	COL9A3(1.4149e-25, 1.026)	COL9A3(1.4149e-25, 1.026)	NA	NA	NA	NA	NA	NA	NA	No	NA	HPRC,HGSVC,1KG-ONT	Yes	NA	NA	NA	NA	NA	NA
chr20:62825130	chr20-62825130-allele664623-193	INS	192	NA	0.0007564296520423601,0.001440922190201729,0.0,0.0,0.0	NA	COL9A3(1.4149e-25, 1.026)	COL9A3(1.4149e-25, 1.026)	NA	NA	NA	NA	NA	NA	NA	No	NA	HPRC,HGSVC,1KG-ONT	Yes	NA	NA	NA	NA	NA	NA
chr20:62825130	chr20-62825130-allele664618-72	INS	71	NA	0.0,0.001440922190201729,0.0,0.0,0.0	NA	COL9A3(1.4149e-25, 1.026)	COL9A3(1.4149e-25, 1.026)	NA	NA	NA	NA	NA	NA	NA	No	NA	HPRC,HGSVC	Yes	NA	NA	NA	NA	NA	NA
chr20:62825130	chr20-62825130-allele664612-505	INS	504	NA	0.0007564296520423601,0.0,0.0,0.0,0.0	0.000918741	COL9A3(1.4149e-25, 1.026)	COL9A3(1.4149e-25, 1.026)	NA	NA	NA	NA	NA	NA	NA	No	NA	HPRC,HGSVC,1KG-ONT	Yes	NA	NA	NA	NA	NA	NA
chr20:62825130	chr20-62825130-allele664606-168	INS	167	NA	0.023449319213313162,0.0,0.0,0.0,0.0010224948875255625	0.0407638	COL9A3(1.4149e-25, 1.026)	COL9A3(1.4149e-25, 1.026)	NA	NA	NA	NA	NA	NA	NA	No	NA	HPRC,HGSVC,1KG-ONT	Yes	NA	NA	NA	NA	NA	NA
chr20:62825134	chr20-62825134-allele664628-411	INS	410	NA	0.0,0.0,0.0,0.0,0.00408997955010225	0.000224143	COL9A3(1.4149e-25, 1.026)	COL9A3(1.4149e-25, 1.026)	NA	NA	NA	NA	NA	NA	NA	No	NA	HPRC,HGSVC,1KG-ONT	Yes	NA	NA	NA	NA	NA	NA
chr20:62825154	chr20-62825154-allele664633-72	INS	71	NA	0.01361573373676248,0.059077809798270896,0.026785714285714284,0.07157057654075547,0.044989775051124746	0.0163532	COL9A3(1.4149e-25, 1.026)	COL9A3(1.4149e-25, 1.026)	NA	NA	NA	NA	NA	NA	NA	No	NA	HPRC,HGSVC	Yes	NA	NA	NA	NA	NA	NA
chr20:62825154	chr20-62825154-allele664632-96	INS	95	NA	0.11422087745839637,0.2564841498559078,0.17559523809523808,0.24353876739562624,0.22597137014314927	0.0363263	COL9A3(1.4149e-25, 1.026)	COL9A3(1.4149e-25, 1.026)	NA	NA	NA	NA	NA	NA	NA	No	NA	HPRC,HGSVC	Yes	NA	NA	NA	NA	NA	NA
chr20:62825154	chr20-62825154-allele664636-121	INS	120	NA	0.0,0.0,0.0,0.0009940357852882703,0.0	NA	COL9A3(1.4149e-25, 1.026)	COL9A3(1.4149e-25, 1.026)	NA	NA	NA	NA	NA	NA	NA	No	NA	HPRC,HGSVC	Yes	NA	NA	NA	NA	NA	NA
chr20:62825154	chr20-62825154-allele664634-433	INS	432	NA	0.0007564296520423601,0.004322766570605188,0.0,0.0009940357852882703,0.003067484662576687	NA	COL9A3(1.4149e-25, 1.026)	COL9A3(1.4149e-25, 1.026)	NA	NA	NA	NA	NA	NA	NA	No	NA	HPRC,HGSVC,1KG-ONT	Yes	NA	NA	NA	NA	NA	NA
chr20:62825154	chr20-62825154-allele664639-73	INS	72	NA	0.0007564296520423601,0.001440922190201729,0.0,0.003976143141153081,0.00408997955010225	0.000199544	COL9A3(1.4149e-25, 1.026)	COL9A3(1.4149e-25, 1.026)	NA	NA	NA	NA	NA	NA	NA	No	NA	HPRC,HGSVC	Yes	NA	NA	NA	NA	NA	NA
chr20:62825194	chr20-62825194-allele664643-77	INS	76	NA	0.018154311649016642,0.001440922190201729,0.0,0.003976143141153081,0.002044989775051125	0.0206057	COL9A3(1.4149e-25, 1.026)	COL9A3(1.4149e-25, 1.026)	NA	NA	NA	NA	NA	NA	NA	No	NA	HPRC,HGSVC	Yes	NA	NA	NA	NA	NA	NA
chr20:62830646	chr20-62830646-allele664693-303	INS	302	NA	0.01059001512859304,0.007204610951008645,0.008928571428571428,0.004970178926441352,0.009202453987730062	2.91255e-05	COL9A3(1.4149e-25, 1.026)	COL9A3(1.4149e-25, 1.026)	NA	NA	NA	NA	NA	NA	NA	No	NA	HPRC,HGSVC,1KG-ONT	No	NA	NA	NA	NA	NA	NA
chr20:62830651	chr20-62830651-allele664707-296	INS	295	NA	0.00529500756429652,0.001440922190201729,0.0,0.0,0.0	0.00736694	COL9A3(1.4149e-25, 1.026)	COL9A3(1.4149e-25, 1.026)	NA	NA	NA	NA	NA	NA	NA	No	NA	HPRC,HGSVC,1KG-ONT	No	NA	NA	NA	NA	NA	NA
chr20:62830651	chr20-62830651-allele664699-323	INS	322	NA	0.0022692889561270802,0.001440922190201729,0.0,0.0,0.0	0.0019853	COL9A3(1.4149e-25, 1.026)	COL9A3(1.4149e-25, 1.026)	NA	NA	NA	NA	NA	NA	NA	No	NA	HPRC,HGSVC,1KG-ONT	No	NA	NA	NA	NA	NA	NA
chr20:62830651	chr20-62830651-allele664696-259	INS	258	NA	0.03555219364599092,0.11527377521613832,0.027777777777777776,0.1848906560636183,0.05725971370143149	0.0232913	COL9A3(1.4149e-25, 1.026)	COL9A3(1.4149e-25, 1.026)	NA	NA	NA	NA	NA	NA	NA	No	NA	HPRC,HGSVC,1KG-ONT	No	NA	NA	NA	NA	NA	NA
chr20:62830651	chr20-62830651-allele664705-284	INS	283	NA	0.0,0.001440922190201729,0.0,0.0,0.0	NA	COL9A3(1.4149e-25, 1.026)	COL9A3(1.4149e-25, 1.026)	NA	NA	NA	NA	NA	NA	NA	No	NA	HPRC,HGSVC,1KG-ONT	No	NA	NA	NA	NA	NA	NA
chr20:62830651	chr20-62830651-allele664712-221	INS	220	NA	0.006051437216338881,0.0,0.0,0.0,0.0	0.0108963	COL9A3(1.4149e-25, 1.026)	COL9A3(1.4149e-25, 1.026)	NA	NA	NA	NA	NA	NA	NA	No	NA	HPRC,HGSVC,1KG-ONT	No	NA	NA	NA	NA	NA	NA
chr20:62830651	chr20-62830651-allele664697-220	INS	219	NA	0.2291981845688351,0.0345821325648415,0.0,0.018886679920477135,0.017382413087934562	0.279208	COL9A3(1.4149e-25, 1.026)	COL9A3(1.4149e-25, 1.026)	NA	NA	NA	NA	NA	NA	NA	No	NA	HPRC,HGSVC,1KG-ONT	No	NA	NA	NA	NA	NA	NA
chr20:62830651	chr20-62830651-allele664694-279	INS	278	NA	0.04462934947049924,0.005763688760806916,0.000992063492063492,0.003976143141153081,0.0	0.063319	COL9A3(1.4149e-25, 1.026)	COL9A3(1.4149e-25, 1.026)	NA	NA	NA	NA	NA	NA	NA	No	NA	HPRC,HGSVC,1KG-ONT	No	NA	NA	NA	NA	NA	NA
chr20:62830651	chr20-62830651-allele664700-201	INS	200	NA	0.0,0.0,0.01488095238095238,0.006958250497017893,0.02147239263803681	0.00742733	COL9A3(1.4149e-25, 1.026)	COL9A3(1.4149e-25, 1.026)	NA	NA	NA	NA	NA	NA	NA	No	NA	HPRC,HGSVC	No	NA	NA	NA	NA	NA	NA
chr20:62830651	chr20-62830651-allele664706-318	INS	317	NA	0.0022692889561270802,0.001440922190201729,0.00496031746031746,0.0009940357852882703,0.003067484662576687	NA	COL9A3(1.4149e-25, 1.026)	COL9A3(1.4149e-25, 1.026)	NA	NA	NA	NA	NA	NA	NA	No	NA	HPRC,HGSVC,1KG-ONT	No	NA	NA	NA	NA	NA	NA
chr20:62830651	chr20-62830651-allele664695-299	INS	298	0.808465	0.5597579425113465,0.6930835734870316,0.8541666666666666,0.6272365805168986,0.7055214723926381	0.0581045	COL9A3(1.4149e-25, 1.026)	COL9A3(1.4149e-25, 1.026)	NA	NA	NA	NA	NA	NA	NA	No	NA	HPRC,HGSVC,1KG-ONT	No	ENSG00000092758.18(3.452489420650511e-06)	NA	NA	NA	NA	NA
chr20:62830651	chr20-62830651-allele664711-298	INS	297	NA	0.0030257186081694403,0.001440922190201729,0.0,0.0,0.0	0.00328379	COL9A3(1.4149e-25, 1.026)	COL9A3(1.4149e-25, 1.026)	NA	NA	NA	NA	NA	NA	NA	No	NA	HPRC,HGSVC,1KG-ONT	No	NA	NA	NA	NA	NA	NA
chr20:62830651	chr20-62830651-allele664702-318	INS	317	NA	0.0,0.0,0.0,0.008946322067594433,0.0	0.00114796	COL9A3(1.4149e-25, 1.026)	COL9A3(1.4149e-25, 1.026)	NA	NA	NA	NA	NA	NA	NA	No	NA	HPRC,HGSVC,1KG-ONT	No	NA	NA	NA	NA	NA	NA
chr20:62830651	chr20-62830651-allele664710-299	INS	298	NA	0.0015128593040847202,0.0,0.0,0.0,0.0	0.00234988	COL9A3(1.4149e-25, 1.026)	COL9A3(1.4149e-25, 1.026)	NA	NA	NA	NA	NA	NA	NA	No	NA	HPRC,HGSVC,1KG-ONT	No	NA	NA	NA	NA	NA	NA
chr20:62830657	chr20-62830657-allele664713-197	INS	196	NA	0.08547655068078669,0.11959654178674352,0.0744047619047619,0.11928429423459244,0.1687116564417178	0.00550422	COL9A3(1.4149e-25, 1.026)	COL9A3(1.4149e-25, 1.026)	NA	NA	NA	NA	NA	NA	NA	No	NA	HPRC,HGSVC	No	NA	NA	NA	NA	NA	NA
chr20:62839641	chr20-62839641-allele664852-1	DEL	96	0.900167	0.3774583963691377,0.207492795389049,0.15873015873015872,0.2952286282306163,0.1983640081799591	0.0650642	COL9A3(1.4149e-25, 1.026)	COL9A3(1.4149e-25, 1.026)	NA	NA	NA	NA	NA	NA	NA	No	NA	HPRC,HGSVC,1KG-ONT	No	ENSG00000101190.13(4.5482232070676544e-11)	NA	NA	NA	NA	NA
chr20:62839708	chr20-62839708-allele664854-1	DEL	97	NA	0.0,0.0,0.0,0.004970178926441352,0.0	0.000408842	COL9A3(1.4149e-25, 1.026)	COL9A3(1.4149e-25, 1.026)	NA	NA	NA	NA	NA	NA	NA	No	NA	HPRC,HGSVC,1KG-ONT	No	NA	NA	NA	NA	NA	NA
chr20:62853074	chr20-62853074-allele665015-1	DEL	91	NA	0.08169440242057488,0.004322766570605188,0.0,0.0,0.0	0.137715	TCFL5(0.99985, 0.381)	NA	NA	NA	NA	NA	NA	NA	NA	No	NA	HPRC,HGSVC,1KG-ONT	Yes	NA	NA	NA	NA	NA	NA
chr20:62858664	chr20-62858664-allele665097-61	INS	60	NA	0.11346444780635401,0.07348703170028818,0.20734126984126985,0.018886679920477135,0.0081799591002045	0.00738034	TCFL5(0.99985, 0.381)	NA	NA	NA	NA	NA	NA	NA	NA	No	NA	HPRC,HGSVC,1KG-ONT	No	NA	NA	NA	NA	NA	NA
chr20:62858817	chr20-62858817-allele665109-61	INS	60	NA	0.00529500756429652,0.0,0.0,0.0,0.0	0.00947665	TCFL5(0.99985, 0.381)	NA	NA	NA	NA	NA	NA	NA	NA	No	NA	HPRC,HGSVC,1KG-ONT	No	NA	NA	NA	NA	NA	NA
chr20:62875224	chr20-62875224-allele665337-334	INS	333	NA	0.0007564296520423601,0.0,0.0,0.0,0.003067484662576687	NA	NA	NA	NA	NA	NA	NA	NA	NA	enhancer	No	NA	HPRC,HGSVC	Yes	NA	NA	NA	NA	NA	NA
chr20:62875224	chr20-62875224-allele665334-458	INS	457	NA	0.036308623298033284,0.004322766570605188,0.002976190476190476,0.0,0.0	0.0539822	NA	NA	NA	NA	NA	NA	NA	NA	enhancer	No	NA	HPRC,HGSVC,1KG-ONT	Yes	NA	NA	NA	NA	NA	NA
chr20:62875224	chr20-62875224-allele665332-493	INS	492	NA	0.0113464447806354,0.001440922190201729,0.0,0.0,0.0	0.0185365	NA	NA	NA	NA	NA	NA	NA	NA	enhancer	No	NA	HPRC,HGSVC,1KG-ONT	Yes	NA	NA	NA	NA	NA	NA
chr20:62875224	chr20-62875224-allele665333-682	INS	681	NA	0.0037821482602118004,0.0,0.0,0.0,0.0	0.00663171	NA	NA	NA	NA	NA	NA	NA	NA	enhancer	No	NA	HPRC,HGSVC,1KG-ONT	Yes	NA	NA	NA	NA	NA	NA
chr20:62875224	chr20-62875224-allele665336-125	INS	124	NA	0.0,0.0,0.008928571428571428,0.0,0.0	0.0010336	NA	NA	NA	NA	NA	NA	NA	NA	enhancer	No	NA	HPRC,HGSVC,1KG-ONT	Yes	NA	NA	NA	NA	NA	NA
chr20:62875227	chr20-62875227-allele665338-521	INS	520	NA	0.00529500756429652,0.021613832853025938,0.010912698412698412,0.006958250497017893,0.00408997955010225	0.000781835	NA	NA	NA	NA	NA	NA	NA	NA	enhancer	No	NA	HPRC,HGSVC,1KG-ONT	Yes	NA	NA	NA	NA	NA	NA
chr20:62875230	chr20-62875230-allele665341-293	INS	292	NA	0.0,0.0,0.000992063492063492,0.0,0.0	NA	NA	NA	NA	NA	NA	NA	NA	NA	enhancer	No	NA	HPRC,HGSVC	Yes	NA	NA	NA	NA	NA	NA
chr20:62875230	chr20-62875230-allele665339-523	INS	522	NA	0.0030257186081694403,0.004322766570605188,0.0,0.004970178926441352,0.017382413087934562	0.000607484	NA	NA	NA	NA	NA	NA	NA	NA	enhancer	No	NA	HPRC,HGSVC,1KG-ONT	Yes	NA	NA	NA	NA	NA	NA
chr20:62875236	chr20-62875236-allele665348-1008	INS	1007	NA	0.0022692889561270802,0.011527377521613832,0.0,0.0,0.0	NA	NA	NA	NA	NA	NA	NA	NA	NA	enhancer	No	NA	HPRC,HGSVC,1KG-ONT	No	NA	NA	NA	NA	NA	NA
chr20:62875236	chr20-62875236-allele665344-146	INS	145	NA	0.0045385779122541605,0.0,0.0,0.0,0.017382413087934562	NA	NA	NA	NA	NA	NA	NA	NA	NA	enhancer	No	NA	HPRC,HGSVC,1KG-ONT	Yes	NA	NA	NA	NA	NA	NA
chr20:62875236	chr20-62875236-allele665346-558	INS	557	NA	0.0007564296520423601,0.001440922190201729,0.0,0.005964214711729622,0.0081799591002045	0.00121019	NA	NA	NA	NA	NA	NA	NA	NA	enhancer	No	NA	HPRC,HGSVC,1KG-ONT	Yes	NA	NA	NA	NA	NA	NA
chr20:62875236	chr20-62875236-allele665345-306	INS	305	NA	0.0007564296520423601,0.0,0.0,0.0,0.0	0.000918741	NA	NA	NA	NA	NA	NA	NA	NA	enhancer	No	NA	HPRC,HGSVC	Yes	NA	NA	NA	NA	NA	NA
chr20:62875236	chr20-62875236-allele665347-418	INS	417	NA	0.0030257186081694403,0.0,0.005952380952380952,0.0009940357852882703,0.0	NA	NA	NA	NA	NA	NA	NA	NA	NA	enhancer	No	NA	HPRC,HGSVC,1KG-ONT	Yes	NA	NA	NA	NA	NA	NA
chr20:62875236	chr20-62875236-allele665342-164	INS	163	NA	0.0022692889561270802,0.0,0.0,0.0,0.0	0.00377908	NA	NA	NA	NA	NA	NA	NA	NA	enhancer	No	NA	HPRC,HGSVC,1KG-ONT	Yes	NA	NA	NA	NA	NA	NA
chr20:62875239	chr20-62875239-allele665349-246	INS	245	NA	0.0030257186081694403,0.0,0.0,0.0,0.0	0.00520636	NA	NA	NA	NA	NA	NA	NA	NA	enhancer	No	NA	HPRC,HGSVC	Yes	NA	NA	NA	NA	NA	NA
chr20:62875242	chr20-62875242-allele665351-657	INS	656	NA	0.0007564296520423601,0.0,0.0,0.017892644135188866,0.0	0.0017395	NA	NA	NA	NA	NA	NA	NA	NA	enhancer	No	NA	HPRC,HGSVC,1KG-ONT	Yes	NA	NA	NA	NA	NA	NA
chr20:62875244	chr20-62875244-allele665353-456	INS	455	NA	0.0007564296520423601,0.002881844380403458,0.0,0.010934393638170975,0.0	0.000863716	NA	NA	NA	NA	NA	NA	NA	NA	enhancer	No	NA	HPRC,HGSVC,1KG-ONT	Yes	NA	NA	NA	NA	NA	NA
chr20:62875248	chr20-62875248-allele665363-541	INS	540	NA	0.00529500756429652,0.002881844380403458,0.0,0.0,0.002044989775051125	0.00352335	NA	NA	NA	NA	NA	NA	NA	NA	enhancer	No	NA	HPRC,HGSVC,1KG-ONT	Yes	NA	NA	NA	NA	NA	NA
chr20:62875248	chr20-62875248-allele665367-551	INS	550	NA	0.0007564296520423601,0.005763688760806916,0.00496031746031746,0.002982107355864811,0.00408997955010225	0.00138557	NA	NA	NA	NA	NA	NA	NA	NA	enhancer	No	NA	HPRC,HGSVC,1KG-ONT	Yes	NA	NA	NA	NA	NA	NA
chr20:62875248	chr20-62875248-allele665358-240	INS	239	NA	0.0015128593040847202,0.0,0.0,0.0,0.003067484662576687	NA	NA	NA	NA	NA	NA	NA	NA	NA	enhancer	No	NA	HPRC,HGSVC	Yes	NA	NA	NA	NA	NA	NA
chr20:62875248	chr20-62875248-allele665357-299	INS	298	NA	0.00832072617246596,0.004322766570605188,0.020833333333333332,0.0009940357852882703,0.0010224948875255625	NA	NA	NA	NA	NA	NA	NA	NA	NA	enhancer	No	NA	HPRC,HGSVC	Yes	NA	NA	NA	NA	NA	NA
chr20:62875248	chr20-62875248-allele665362-415	INS	414	NA	0.0015128593040847202,0.0,0.0,0.009940357852882704,0.0	NA	NA	NA	NA	NA	NA	NA	NA	NA	enhancer	No	NA	HPRC,HGSVC,1KG-ONT	Yes	NA	NA	NA	NA	NA	NA
chr20:62875248	chr20-62875248-allele665355-1054	INS	1053	NA	0.0,0.005763688760806916,0.0,0.0,0.0	0.000224143	NA	NA	NA	NA	NA	NA	NA	NA	enhancer	No	NA	HPRC,HGSVC,1KG-ONT	No	NA	NA	NA	NA	NA	NA
chr20:62875248	chr20-62875248-allele665366-807	INS	806	NA	0.00529500756429652,0.05043227665706052,0.0,0.003976143141153081,0.0	0.000867308	NA	NA	NA	NA	NA	NA	NA	NA	enhancer	No	NA	HPRC,HGSVC,1KG-ONT	No	NA	NA	NA	NA	NA	NA
chr20:62875248	chr20-62875248-allele665364-1096	INS	1095	NA	0.0,0.001440922190201729,0.0,0.0009940357852882703,0.003067484662576687	0.000408842	NA	NA	NA	NA	NA	NA	NA	NA	enhancer	No	NA	HPRC,HGSVC,1KG-ONT	No	NA	NA	NA	NA	NA	NA
chr20:62875248	chr20-62875248-allele665360-368	INS	367	NA	0.0015128593040847202,0.0,0.0,0.0,0.0	0.00234988	NA	NA	NA	NA	NA	NA	NA	NA	enhancer	No	NA	HPRC,HGSVC	Yes	NA	NA	NA	NA	NA	NA
chr20:62875248	chr20-62875248-allele665361-277	INS	276	NA	0.0022692889561270802,0.001440922190201729,0.0,0.0009940357852882703,0.0010224948875255625	0.000371588	NA	NA	NA	NA	NA	NA	NA	NA	enhancer	No	NA	HPRC,HGSVC	Yes	NA	NA	NA	NA	NA	NA
chr20:62875248	chr20-62875248-allele665365-938	INS	937	NA	0.0113464447806354,0.001440922190201729,0.0,0.0009940357852882703,0.0010224948875255625	0.0148428	NA	NA	NA	NA	NA	NA	NA	NA	enhancer	No	NA	HPRC,HGSVC,1KG-ONT	No	NA	NA	NA	NA	NA	NA
chr20:62875254	chr20-62875254-allele665372-318	INS	317	NA	0.0030257186081694403,0.012968299711815562,0.000992063492063492,0.0,0.003067484662576687	NA	NA	NA	NA	NA	NA	NA	NA	NA	enhancer	No	NA	HPRC,HGSVC	Yes	NA	NA	NA	NA	NA	NA
chr20:62875254	chr20-62875254-allele665369-151	INS	150	NA	0.007564296520423601,0.0,0.0,0.0,0.0	0.0137297	NA	NA	NA	NA	NA	NA	NA	NA	enhancer	No	NA	HPRC,HGSVC,1KG-ONT	Yes	NA	NA	NA	NA	NA	NA
chr20:62875254	chr20-62875254-allele665368-193	INS	192	NA	0.0007564296520423601,0.0,0.0,0.0,0.0	0.000918741	NA	NA	NA	NA	NA	NA	NA	NA	enhancer	No	NA	HPRC,HGSVC,1KG-ONT	Yes	NA	NA	NA	NA	NA	NA
chr20:62875254	chr20-62875254-allele665373-614	INS	613	NA	0.0037821482602118004,0.0,0.0,0.0,0.0	0.00663171	NA	NA	NA	NA	NA	NA	NA	NA	enhancer	No	NA	HPRC,HGSVC,1KG-ONT	Yes	NA	NA	NA	NA	NA	NA
chr20:62875254	chr20-62875254-allele665371-169	INS	168	NA	0.0007564296520423601,0.0,0.0,0.0,0.0	0.000918741	NA	NA	NA	NA	NA	NA	NA	NA	enhancer	No	NA	HPRC,HGSVC,1KG-ONT	Yes	NA	NA	NA	NA	NA	NA
chr20:62875254	chr20-62875254-allele665374-423	INS	422	NA	0.0,0.0,0.021825396825396824,0.002982107355864811,0.0	0.00390358	NA	NA	NA	NA	NA	NA	NA	NA	enhancer	No	NA	HPRC,HGSVC,1KG-ONT	Yes	NA	NA	NA	NA	NA	NA
chr20:62875260	chr20-62875260-allele665381-1014	INS	1013	NA	0.012859304084720122,0.0,0.0,0.0,0.0	0.0235872	NA	NA	NA	NA	NA	NA	NA	NA	enhancer	No	NA	HPRC,HGSVC,1KG-ONT	No	NA	NA	NA	NA	NA	NA
chr20:62875260	chr20-62875260-allele665387-841	INS	840	NA	0.0,0.001440922190201729,0.0,0.0019880715705765406,0.0	3.94758e-05	NA	NA	NA	NA	NA	NA	NA	NA	enhancer	No	NA	HPRC,HGSVC,1KG-ONT	No	NA	NA	NA	NA	NA	NA
chr20:62875260	chr20-62875260-allele665380-882	INS	881	NA	0.0045385779122541605,0.0,0.0,0.0,0.0	0.00805514	NA	NA	NA	NA	NA	NA	NA	NA	enhancer	No	NA	HPRC,HGSVC,1KG-ONT	No	NA	NA	NA	NA	NA	NA
chr20:62875260	chr20-62875260-allele665385-741	INS	740	NA	0.0037821482602118004,0.004322766570605188,0.001984126984126984,0.008946322067594433,0.007157464212678937	NA	NA	NA	NA	NA	NA	NA	NA	NA	enhancer	No	NA	HPRC,HGSVC,1KG-ONT	No	NA	NA	NA	NA	NA	NA
chr20:62875260	chr20-62875260-allele665389-773	INS	772	NA	0.01059001512859304,0.001440922190201729,0.0,0.0009940357852882703,0.0	0.0151976	NA	NA	NA	NA	NA	NA	NA	NA	enhancer	No	NA	HPRC,HGSVC,1KG-ONT	No	NA	NA	NA	NA	NA	NA
chr20:62875260	chr20-62875260-allele665384-571	INS	570	NA	0.06732223903177005,0.15706051873198848,0.1498015873015873,0.1918489065606362,0.14621676891615543	0.0362966	NA	NA	NA	NA	NA	NA	NA	NA	enhancer	No	NA	HPRC,HGSVC,1KG-ONT	Yes	NA	NA	NA	NA	NA	NA
chr20:62875260	chr20-62875260-allele665383-395	INS	394	NA	0.0015128593040847202,0.0,0.0,0.0,0.006134969325153374	NA	NA	NA	NA	NA	NA	NA	NA	NA	enhancer	No	NA	HPRC,HGSVC,1KG-ONT	Yes	NA	NA	NA	NA	NA	NA
chr20:62875260	chr20-62875260-allele665388-536	INS	535	NA	0.0007564296520423601,0.001440922190201729,0.005952380952380952,0.006958250497017893,0.005112474437627812	0.00191774	NA	NA	NA	NA	NA	NA	NA	NA	enhancer	No	NA	HPRC,HGSVC,1KG-ONT	Yes	NA	NA	NA	NA	NA	NA
chr20:62875260	chr20-62875260-allele665397-565	INS	564	NA	0.0022692889561270802,0.002881844380403458,0.000992063492063492,0.013916500994035786,0.0	0.000177926	NA	NA	NA	NA	NA	NA	NA	NA	enhancer	No	NA	HPRC,HGSVC,1KG-ONT	Yes	NA	NA	NA	NA	NA	NA
chr20:62875260	chr20-62875260-allele665390-602	INS	601	NA	0.0037821482602118004,0.04610951008645533,0.015873015873015872,0.012922465208747515,0.003067484662576687	0.00616695	NA	NA	NA	NA	NA	NA	NA	NA	enhancer	No	NA	HPRC,HGSVC,1KG-ONT	Yes	NA	NA	NA	NA	NA	NA
chr20:62875260	chr20-62875260-allele665394-763	INS	762	NA	0.0022692889561270802,0.0,0.0,0.0,0.0	0.00377908	NA	NA	NA	NA	NA	NA	NA	NA	enhancer	No	NA	HPRC,HGSVC,1KG-ONT	No	NA	NA	NA	NA	NA	NA
chr20:62875260	chr20-62875260-allele665382-631	INS	630	NA	0.0,0.001440922190201729,0.0,0.0009940357852882703,0.0010224948875255625	3.94758e-05	NA	NA	NA	NA	NA	NA	NA	NA	enhancer	No	NA	HPRC,HGSVC,1KG-ONT	Yes	NA	NA	NA	NA	NA	NA
chr20:62875261	chr20-62875261-allele665400-1030	INS	1029	NA	0.0030257186081694403,0.0,0.0,0.0,0.0	0.00520636	NA	NA	NA	NA	NA	NA	NA	NA	enhancer	No	NA	HPRC,HGSVC,1KG-ONT	No	NA	NA	NA	NA	NA	NA
chr20:62875262	chr20-62875262-allele665401-603	INS	602	NA	0.0,0.0,0.008928571428571428,0.0009940357852882703,0.02965235173824131	0.0065228	NA	NA	NA	NA	NA	NA	NA	NA	enhancer	No	NA	HPRC,HGSVC,1KG-ONT	Yes	NA	NA	NA	NA	NA	NA
chr20:62875262	chr20-62875262-allele665402-366	INS	365	NA	0.0037821482602118004,0.0,0.017857142857142856,0.007952286282306162,0.012269938650306749	0.00196667	NA	NA	NA	NA	NA	NA	NA	NA	enhancer	No	NA	HPRC,HGSVC	Yes	NA	NA	NA	NA	NA	NA
chr20:62875266	chr20-62875266-allele665404-174	INS	173	NA	0.0113464447806354,0.0,0.0,0.0009940357852882703,0.0	0.0185365	NA	NA	NA	NA	NA	NA	NA	NA	NA	No	NA	HPRC,HGSVC,1KG-ONT	Yes	NA	NA	NA	NA	NA	NA
chr20:62875268	chr20-62875268-allele665408-325	INS	324	NA	0.0015128593040847202,0.0,0.0,0.0,0.0	0.00234988	NA	NA	NA	NA	NA	NA	NA	NA	NA	No	NA	HPRC,HGSVC	Yes	NA	NA	NA	NA	NA	NA
chr20:62875272	chr20-62875272-allele665409-621	INS	620	NA	0.0007564296520423601,0.0,0.0,0.0,0.0	0.000918741	NA	NA	NA	NA	NA	NA	NA	NA	NA	No	NA	HPRC,HGSVC,1KG-ONT	Yes	NA	NA	NA	NA	NA	NA
chr20:62875277	chr20-62875277-allele665412-271	INS	270	NA	0.0045385779122541605,0.002881844380403458,0.000992063492063492,0.0,0.0	0.00334747	NA	NA	NA	NA	NA	NA	NA	NA	NA	No	NA	HPRC,HGSVC	Yes	NA	NA	NA	NA	NA	NA
chr20:62875280	chr20-62875280-allele665422-533	INS	532	NA	0.0007564296520423601,0.0,0.0,0.0,0.0	0.000918741	NA	NA	NA	NA	NA	NA	NA	NA	NA	No	NA	HPRC,HGSVC,1KG-ONT	Yes	NA	NA	NA	NA	NA	NA
chr20:62875280	chr20-62875280-allele665423-134	INS	133	NA	0.012102874432677761,0.002881844380403458,0.0,0.0,0.0	0.0178937	NA	NA	NA	NA	NA	NA	NA	NA	NA	No	NA	HPRC,HGSVC,1KG-ONT	Yes	NA	NA	NA	NA	NA	NA
chr20:62875280	chr20-62875280-allele665418-325	INS	324	NA	0.0015128593040847202,0.03025936599423631,0.08234126984126984,0.04970178926441352,0.002044989775051125	0.026206	NA	NA	NA	NA	NA	NA	NA	NA	NA	No	NA	HPRC,HGSVC	Yes	NA	NA	NA	NA	NA	NA
chr20:62875280	chr20-62875280-allele665421-816	INS	815	NA	0.0,0.01440922190201729,0.0,0.0009940357852882703,0.0	0.00142414	NA	NA	NA	NA	NA	NA	NA	NA	NA	No	NA	HPRC,HGSVC,1KG-ONT	Yes	NA	NA	NA	NA	NA	NA
chr20:62875280	chr20-62875280-allele665419-360	INS	359	NA	0.0015128593040847202,0.0,0.0,0.0,0.0	0.00234988	NA	NA	NA	NA	NA	NA	NA	NA	NA	No	NA	HPRC,HGSVC	Yes	NA	NA	NA	NA	NA	NA
chr20:62875280	chr20-62875280-allele665420-706	INS	705	NA	0.0,0.001440922190201729,0.005952380952380952,0.003976143141153081,0.0	0.00151771	NA	NA	NA	NA	NA	NA	NA	NA	NA	No	NA	HPRC,HGSVC,1KG-ONT	Yes	NA	NA	NA	NA	NA	NA
chr20:62875284	chr20-62875284-allele665426-478	INS	477	NA	0.0007564296520423601,0.0,0.0,0.0,0.0	0.000918741	NA	NA	NA	NA	NA	NA	NA	NA	NA	No	NA	HPRC,HGSVC,1KG-ONT	Yes	NA	NA	NA	NA	NA	NA
chr20:62875284	chr20-62875284-allele665432-366	INS	365	NA	0.0007564296520423601,0.007204610951008645,0.0,0.0,0.0	NA	NA	NA	NA	NA	NA	NA	NA	NA	NA	No	NA	HPRC,HGSVC	Yes	NA	NA	NA	NA	NA	NA
chr20:62875284	chr20-62875284-allele665428-1175	INS	1174	NA	0.0,0.018731988472622477,0.0,0.0009940357852882703,0.002044989775051125	0.00231396	NA	NA	NA	NA	NA	NA	NA	NA	NA	No	NA	HPRC,HGSVC,1KG-ONT	No	NA	NA	NA	NA	NA	NA
chr20:62875284	chr20-62875284-allele665430-408	INS	407	NA	0.0,0.0,0.00992063492063492,0.0,0.0010224948875255625	0.00151771	NA	NA	NA	NA	NA	NA	NA	NA	NA	No	NA	HPRC,HGSVC,1KG-ONT	Yes	NA	NA	NA	NA	NA	NA
chr20:62875284	chr20-62875284-allele665429-479	INS	478	NA	0.0,0.001440922190201729,0.013888888888888888,0.0,0.0	0.00218897	NA	NA	NA	NA	NA	NA	NA	NA	NA	No	NA	HPRC,HGSVC,1KG-ONT	Yes	NA	NA	NA	NA	NA	NA
chr20:62875284	chr20-62875284-allele665433-475	INS	474	NA	0.018154311649016642,0.0,0.0,0.002982107355864811,0.0	0.0270386	NA	NA	NA	NA	NA	NA	NA	NA	NA	No	NA	HPRC,HGSVC,1KG-ONT	Yes	NA	NA	NA	NA	NA	NA
chr20:62875284	chr20-62875284-allele665431-431	INS	430	NA	0.0015128593040847202,0.005763688760806916,0.0,0.0,0.0010224948875255625	NA	NA	NA	NA	NA	NA	NA	NA	NA	NA	No	NA	HPRC,HGSVC,1KG-ONT	Yes	NA	NA	NA	NA	NA	NA
chr20:62875287	chr20-62875287-allele665436-478	INS	477	NA	0.01059001512859304,0.005763688760806916,0.002976190476190476,0.008946322067594433,0.0	0.00262658	NA	NA	NA	NA	NA	NA	NA	NA	NA	No	NA	HPRC,HGSVC,1KG-ONT	Yes	NA	NA	NA	NA	NA	NA
chr20:62875287	chr20-62875287-allele665437-449	INS	448	NA	0.0,0.001440922190201729,0.0,0.0,0.005112474437627812	0.000422056	NA	NA	NA	NA	NA	NA	NA	NA	NA	No	NA	HPRC,HGSVC,1KG-ONT	Yes	NA	NA	NA	NA	NA	NA
chr20:62875289	chr20-62875289-allele665438-601	INS	600	NA	0.24205748865355523,0.4048991354466859,0.4801587301587302,0.43737574552683894,0.6063394683026585	0.11443	NA	NA	NA	NA	NA	NA	NA	NA	NA	No	NA	HPRC,HGSVC,1KG-ONT	Yes	NA	NA	NA	NA	NA	NA
chr20:62875299	chr20-62875299-allele665446-138	INS	137	NA	0.012859304084720122,0.0,0.0,0.011928429423459244,0.0	0.00735999	NA	NA	NA	NA	NA	NA	NA	NA	NA	No	NA	HPRC,HGSVC,1KG-ONT	Yes	NA	NA	NA	NA	NA	NA
chr20:62875299	chr20-62875299-allele665447-347	INS	346	NA	0.00529500756429652,0.001440922190201729,0.022817460317460316,0.0019880715705765406,0.02044989775051125	0.00177812	NA	NA	NA	NA	NA	NA	NA	NA	NA	No	NA	HPRC,HGSVC	Yes	NA	NA	NA	NA	NA	NA
chr20:62875302	chr20-62875302-allele665448-241	INS	240	NA	0.0007564296520423601,0.01440922190201729,0.002976190476190476,0.007952286282306162,0.0	0.00213564	NA	NA	NA	NA	NA	NA	NA	NA	NA	No	NA	HPRC,HGSVC	Yes	NA	NA	NA	NA	NA	NA
chr20:62875302	chr20-62875302-allele665449-585	INS	584	NA	0.0007564296520423601,0.0,0.007936507936507936,0.0,0.0	NA	NA	NA	NA	NA	NA	NA	NA	NA	NA	No	NA	HPRC,HGSVC,1KG-ONT	Yes	NA	NA	NA	NA	NA	NA
chr20:62875304	chr20-62875304-allele665453-490	INS	489	NA	0.009833585476550681,0.002881844380403458,0.001984126984126984,0.03876739562624255,0.0	NA	NA	NA	NA	NA	NA	NA	NA	NA	NA	No	NA	HPRC,HGSVC,1KG-ONT	Yes	NA	NA	NA	NA	NA	NA
chr20:62875313	chr20-62875313-allele665457-121	INS	120	NA	0.0015128593040847202,0.0,0.0,0.0,0.0	0.00234988	NA	NA	NA	NA	NA	NA	NA	NA	NA	No	NA	HPRC,HGSVC,1KG-ONT	Yes	NA	NA	NA	NA	NA	NA
chr20:62875313	chr20-62875313-allele665458-505	INS	504	NA	0.0,0.001440922190201729,0.0,0.0,0.0	NA	NA	NA	NA	NA	NA	NA	NA	NA	NA	No	NA	HPRC,HGSVC,1KG-ONT	Yes	NA	NA	NA	NA	NA	NA
chr20:62875320	chr20-62875320-allele665464-157	INS	156	NA	0.00680786686838124,0.011527377521613832,0.0,0.0,0.0	0.00260186	NA	NA	NA	NA	NA	NA	NA	NA	NA	No	NA	HPRC,HGSVC,1KG-ONT	Yes	NA	NA	NA	NA	NA	NA
chr20:62875320	chr20-62875320-allele665466-762	INS	761	NA	0.0007564296520423601,0.011527377521613832,0.0,0.003976143141153081,0.003067484662576687	0.00108137	NA	NA	NA	NA	NA	NA	NA	NA	NA	No	NA	HPRC,HGSVC,1KG-ONT	Yes	NA	NA	NA	NA	NA	NA
chr20:62875320	chr20-62875320-allele665469-139	INS	138	NA	0.0015128593040847202,0.0,0.0,0.0,0.0	0.00234988	NA	NA	NA	NA	NA	NA	NA	NA	NA	No	NA	HPRC,HGSVC,1KG-ONT	Yes	NA	NA	NA	NA	NA	NA
chr20:62875320	chr20-62875320-allele665468-152	INS	151	NA	0.0007564296520423601,0.0,0.0,0.0,0.0	0.000918741	NA	NA	NA	NA	NA	NA	NA	NA	NA	No	NA	HPRC,HGSVC,1KG-ONT	Yes	NA	NA	NA	NA	NA	NA
chr20:62875327	chr20-62875327-allele665475-475	INS	474	NA	0.4402420574886536,0.3746397694524496,0.2876984126984127,0.5606361829025845,0.3486707566462168	0.00351695	NA	NA	NA	NA	NA	NA	NA	NA	NA	No	NA	HPRC,HGSVC,1KG-ONT	Yes	NA	NA	NA	NA	NA	NA
chr20:62875329	chr20-62875329-allele665476-311	INS	310	NA	0.0030257186081694403,0.002881844380403458,0.021825396825396824,0.02286282306163022,0.0	0.00401046	NA	NA	NA	NA	NA	NA	NA	NA	NA	No	NA	HPRC,HGSVC	Yes	NA	NA	NA	NA	NA	NA
chr20:62875332	chr20-62875332-allele665478-407	INS	406	NA	0.0022692889561270802,0.001440922190201729,0.0,0.012922465208747515,0.0	NA	NA	NA	NA	NA	NA	NA	NA	NA	NA	No	NA	HPRC,HGSVC,1KG-ONT	Yes	NA	NA	NA	NA	NA	NA
chr20:62875341	chr20-62875341-allele665489-526	INS	525	NA	0.0,0.0,0.0,0.0019880715705765406,0.0	NA	NA	NA	NA	NA	NA	NA	NA	NA	NA	No	NA	HPRC,HGSVC,1KG-ONT	Yes	NA	NA	NA	NA	NA	NA
chr20:62875344	chr20-62875344-allele665490-487	INS	486	NA	0.02193645990922844,0.0,0.0,0.0,0.0	0.0399279	NA	NA	NA	NA	NA	NA	NA	NA	NA	No	NA	HPRC,HGSVC,1KG-ONT	Yes	NA	NA	NA	NA	NA	NA
chr20:62875345	chr20-62875345-allele665493-437	INS	436	NA	0.00529500756429652,0.0,0.001984126984126984,0.0019880715705765406,0.0	0.00352335	NA	NA	NA	NA	NA	NA	NA	NA	NA	No	NA	HPRC,HGSVC,1KG-ONT	Yes	NA	NA	NA	NA	NA	NA
chr20:62875350	chr20-62875350-allele665495-55	INS	54	NA	0.0,0.0,0.0,0.0,0.002044989775051125	NA	NA	NA	NA	NA	NA	NA	NA	NA	NA	No	NA	HPRC,HGSVC	No	NA	NA	NA	NA	NA	NA
chr20:62875353	chr20-62875353-allele665498-576	INS	575	NA	0.0007564296520423601,0.0,0.0,0.0,0.0	0.000918741	NA	NA	NA	NA	NA	NA	NA	NA	NA	No	NA	HPRC,HGSVC,1KG-ONT	Yes	NA	NA	NA	NA	NA	NA
chr20:62875374	chr20-62875374-allele665507-594	INS	593	NA	0.0,0.004322766570605188,0.01488095238095238,0.0,0.0	0.00275566	NA	NA	NA	NA	NA	NA	NA	NA	NA	No	NA	HPRC,HGSVC,1KG-ONT	Yes	NA	NA	NA	NA	NA	NA
chr20:62875380	chr20-62875380-allele665517-537	INS	536	NA	0.0,0.001440922190201729,0.0,0.009940357852882704,0.0	0.00142414	NA	NA	NA	NA	NA	NA	NA	NA	NA	No	NA	HPRC,HGSVC,1KG-ONT	Yes	NA	NA	NA	NA	NA	NA
chr20:62875380	chr20-62875380-allele665516-365	INS	364	NA	0.0007564296520423601,0.0,0.0,0.0,0.0	0.000918741	NA	NA	NA	NA	NA	NA	NA	NA	NA	No	NA	HPRC,HGSVC	Yes	NA	NA	NA	NA	NA	NA
chr20:62875380	chr20-62875380-allele665514-796	INS	795	NA	0.0,0.0,0.0,0.0019880715705765406,0.0	NA	NA	NA	NA	NA	NA	NA	NA	NA	NA	No	NA	HPRC,HGSVC,1KG-ONT	Yes	NA	NA	NA	NA	NA	NA
chr20:62875380	chr20-62875380-allele665515-576	INS	575	NA	0.0,0.0,0.000992063492063492,0.013916500994035786,0.0	0.0020517	NA	NA	NA	NA	NA	NA	NA	NA	NA	No	NA	HPRC,HGSVC,1KG-ONT	Yes	NA	NA	NA	NA	NA	NA
chr20:62875384	chr20-62875384-allele665526-85	INS	84	NA	0.0113464447806354,0.0,0.0,0.0,0.0	0.0207126	NA	NA	NA	NA	NA	NA	NA	NA	NA	No	NA	HPRC,HGSVC	Yes	NA	NA	NA	NA	NA	NA
chr20:62875398	chr20-62875398-allele665537-113	INS	112	NA	0.0,0.001440922190201729,0.0,0.0,0.003067484662576687	0.000224143	NA	NA	NA	NA	NA	NA	NA	NA	NA	No	NA	HPRC,HGSVC,1KG-ONT	Yes	NA	NA	NA	NA	NA	NA
chr20:62875398	chr20-62875398-allele665536-540	INS	539	NA	0.0,0.01585014409221902,0.011904761904761904,0.06063618290258449,0.023517382413087935	0.0191479	NA	NA	NA	NA	NA	NA	NA	NA	NA	No	NA	HPRC,HGSVC,1KG-ONT	Yes	NA	NA	NA	NA	NA	NA
chr20:62875404	chr20-62875404-allele665542-61	INS	60	NA	0.0,0.0,0.006944444444444444,0.0,0.0	0.000778337	NA	NA	NA	NA	NA	NA	NA	NA	NA	No	NA	HPRC,HGSVC	Yes	NA	NA	NA	NA	NA	NA
chr20:62875442	chr20-62875442-allele665553-496	INS	495	NA	0.29652042360060515,0.537463976945245,0.7827380952380952,0.6063618290258449,0.6226993865030674	0.214056	NA	NA	NA	NA	NA	NA	NA	NA	enhancer	No	NA	HPRC,HGSVC,1KG-ONT	Yes	NA	NA	NA	NA	NA	NA
chr20:62875443	chr20-62875443-allele665554-144	INS	143	NA	0.1800302571860817,0.03602305475504323,0.017857142857142856,0.07554671968190854,0.1390593047034765	0.0656832	NA	NA	NA	NA	NA	NA	NA	NA	enhancer	No	NA	HPRC,HGSVC,1KG-ONT	Yes	NA	NA	NA	NA	NA	NA
chr20:62875460	chr20-62875460-allele665555-182	INS	181	NA	0.0,0.008645533141210375,0.000992063492063492,0.0,0.0	0.000778337	NA	NA	NA	NA	NA	NA	NA	NA	enhancer	No	NA	HPRC,HGSVC,1KG-ONT	Yes	NA	NA	NA	NA	NA	NA
chr20:62921876	chr20-62921876-allele665948-1	DEL	56	NA	0.009833585476550681,0.001440922190201729,0.0,0.0,0.0	0.0157378	DIDO1(1.0, 0.235)	NA	NA	NA	NA	NA	NA	NA	enhancer	No	NA	1KG-ONT	Yes	NA	NA	NA	NA	NA	NA
chr20:62926524	chr20-62926524-allele666051-1	DEL	61	NA	0.0007564296520423601,0.0,0.0,0.0,0.0	0.000918741	DIDO1(1.0, 0.235)	NA	NA	NA	NA	NA	NA	NA	CTCF_binding_site,promoter	No	NA	HGSVC,1KG-ONT	No	NA	NA	NA	NA	NA	NA
chr20:62954025	chr20-62954025-allele666301-1	DEL	53	NA	0.23978819969742815,0.14265129682997119,0.08234126984126984,0.11928429423459244,0.17177914110429449	0.0457427	SLC17A9(2.6545e-16, 1.146)	NA	NA	NA	NA	NA	NA	NA	enhancer	No	NA	HPRC,HGSVC,1KG-ONT	No	NA	NA	NA	NA	NA	NA
chr20:62954129	chr20-62954129-allele666306-1	DEL	53	NA	0.0,0.001440922190201729,0.018849206349206348,0.0,0.0	0.00297724	SLC17A9(2.6545e-16, 1.146)	NA	NA	NA	NA	NA	NA	NA	enhancer	No	NA	HPRC,HGSVC,1KG-ONT	No	NA	NA	NA	NA	NA	NA
chr20:62957051	chr20-62957051-allele666334-1	DEL	76	NA	0.0037821482602118004,0.037463976945244955,0.000992063492063492,0.06461232604373758,0.02044989775051125	0.014847	SLC17A9(2.6545e-16, 1.146)	NA	NA	NA	NA	NA	NA	NA	NA	No	NA	HPRC,HGSVC,1KG-ONT	No	NA	NA	NA	NA	NA	NA
chr20:62957704	chr20-62957704-allele666342-1	DEL	57	NA	0.0030257186081694403,0.0,0.00496031746031746,0.0,0.0	0.000149042	SLC17A9(2.6545e-16, 1.146)	NA	NA	NA	NA	NA	NA	NA	NA	No	NA	HGSVC,1KG-ONT	Yes	NA	NA	NA	NA	NA	NA
chr20:62957810	chr20-62957810-allele666351-57	INS	56	NA	0.03252647503782148,0.002881844380403458,0.0,0.0009940357852882703,0.0	0.0529589	SLC17A9(2.6545e-16, 1.146)	NA	NA	NA	NA	NA	NA	NA	NA	No	NA	HPRC,HGSVC,1KG-ONT	No	NA	NA	NA	NA	NA	NA
chr20:62957810	chr20-62957810-allele666352-52	INS	51	NA	0.0007564296520423601,0.0,0.0,0.0,0.0	0.000918741	SLC17A9(2.6545e-16, 1.146)	NA	NA	NA	NA	NA	NA	NA	NA	No	NA	HPRC,HGSVC,1KG-ONT	No	NA	NA	NA	NA	NA	NA
chr20:62957810	chr20-62957810-allele666353-51	INS	50	NA	0.0007564296520423601,0.0,0.0,0.0,0.0	0.000918741	SLC17A9(2.6545e-16, 1.146)	NA	NA	NA	NA	NA	NA	NA	NA	No	NA	HPRC,HGSVC,1KG-ONT	No	NA	NA	NA	NA	NA	NA
chr20:62960987	chr20-62960987-allele666395-1	DEL	200	NA	0.02798789712556732,0.0,0.0,0.002982107355864811,0.0010224948875255625	0.0428858	SLC17A9(2.6545e-16, 1.146)	NA	NA	NA	NA	NA	NA	NA	enhancer	No	NA	HPRC,HGSVC,1KG-ONT	No	NA	NA	NA	NA	NA	NA
chr20:62960987	chr20-62960987-allele666393-161	INS	160	NA	0.0,0.0,0.0,0.0,0.014314928425357873	0.00199905	SLC17A9(2.6545e-16, 1.146)	NA	NA	NA	NA	NA	NA	NA	enhancer	No	NA	No	No	NA	NA	NA	NA	NA	NA
chr20:62960987	chr20-62960987-allele666394-1	DEL	160	NA	0.012102874432677761,0.0,0.0,0.0,0.005112474437627812	0.0132114	SLC17A9(2.6545e-16, 1.146)	NA	NA	NA	NA	NA	NA	NA	enhancer	No	NA	HPRC,HGSVC,1KG-ONT	No	NA	NA	NA	NA	NA	NA
chr20:62960987	chr20-62960987-allele666390-1	DEL	120	NA	0.20726172465960666,0.03170028818443804,0.010912698412698412,0.007952286282306162,0.024539877300613498	0.242254	SLC17A9(2.6545e-16, 1.146)	NA	NA	NA	NA	NA	NA	NA	enhancer	No	NA	HPRC,HGSVC,1KG-ONT	No	NA	NA	NA	NA	NA	NA
chr20:62960987	chr20-62960987-allele666391-1	DEL	240	NA	0.13388804841149773,0.008645533141210375,0.016865079365079364,0.014910536779324055,0.006134969325153374	0.15872	SLC17A9(2.6545e-16, 1.146)	NA	NA	NA	NA	NA	NA	NA	enhancer	No	NA	HPRC,HGSVC,1KG-ONT	No	NA	NA	NA	NA	NA	NA
chr20:62960987	chr20-62960987-allele666396-1	DEL	280	NA	0.0045385779122541605,0.0,0.0,0.0,0.0	0.00805514	SLC17A9(2.6545e-16, 1.146)	NA	NA	NA	NA	NA	NA	NA	enhancer	No	NA	HPRC,HGSVC,1KG-ONT	No	NA	NA	NA	NA	NA	NA
chr20:62960987	chr20-62960987-allele666392-81	INS	80	NA	0.01361573373676248,0.001440922190201729,0.000992063492063492,0.0,0.0	0.02071	SLC17A9(2.6545e-16, 1.146)	NA	NA	NA	NA	NA	NA	NA	enhancer	No	NA	HPRC,HGSVC	No	NA	NA	NA	NA	NA	NA
chr20:62960990	chr20-62960990-allele666397-1	DEL	80	NA	0.19213313161875945,0.35878962536023057,0.19940476190476192,0.3996023856858847,0.30879345603271985	0.0349011	SLC17A9(2.6545e-16, 1.146)	NA	NA	NA	NA	NA	NA	NA	enhancer	No	NA	HPRC,HGSVC	No	NA	NA	NA	NA	NA	NA
chr20:62966013	chr20-62966013-allele666440-1	DEL	110	NA	0.012859304084720122,0.002881844380403458,0.008928571428571428,0.0,0.014314928425357873	0.00165979	SLC17A9(2.6545e-16, 1.146)	NA	NA	NA	NA	NA	NA	NA	NA	No	NA	HPRC	No	NA	NA	NA	NA	NA	NA
chr20:62966022	chr20-62966022-allele666441-1	DEL	54	NA	0.0045385779122541605,0.001440922190201729,0.00496031746031746,0.0009940357852882703,0.018404907975460124	NA	SLC17A9(2.6545e-16, 1.146)	NA	NA	NA	NA	NA	NA	NA	NA	No	NA	HPRC,HGSVC,1KG-ONT	No	NA	NA	NA	NA	NA	NA
chr20:62966030	chr20-62966030-allele666443-221	INS	220	NA	0.0030257186081694403,0.0,0.0,0.0,0.0	0.00520636	SLC17A9(2.6545e-16, 1.146)	NA	NA	NA	NA	NA	NA	NA	NA	No	NA	HPRC,HGSVC,1KG-ONT	No	NA	NA	NA	NA	NA	NA
chr20:62966030	chr20-62966030-allele666444-1	DEL	55	0.885341	0.2586989409984871,0.5734870317002881,0.6736111111111112,0.5,0.5807770961145194	0.185702	SLC17A9(2.6545e-16, 1.146)	NA	NA	NA	NA	NA	NA	NA	NA	No	NA	HPRC,HGSVC,1KG-ONT	No	ENSG00000101187.16(0.0010719756514560258),ENSG00000101199.13(0.016617015805249546)	NA	NA	NA	NA	NA
chr20:62966030	chr20-62966030-allele666442-166	INS	165	NA	0.20953101361573373,0.11671469740634005,0.010912698412698412,0.17395626242544732,0.11451942740286299	0.0480196	SLC17A9(2.6545e-16, 1.146)	NA	NA	NA	NA	NA	NA	NA	NA	No	NA	HPRC,HGSVC,1KG-ONT	No	NA	NA	NA	NA	NA	NA
chr20:62966085	chr20-62966085-allele666450-1	DEL	165	NA	0.3895612708018154,0.2579250720461095,0.24404761904761904,0.268389662027833,0.2034764826175869	0.05127	SLC17A9(2.6545e-16, 1.146)	NA	NA	NA	NA	NA	NA	NA	NA	No	NA	HPRC,HGSVC,1KG-ONT	No	NA	NA	NA	NA	NA	NA
chr20:62971664	chr20-62971664-allele666515-54	INS	53	NA	0.0,0.0,0.0,0.013916500994035786,0.003067484662576687	0.00256718	NA	NA	NA	NA	NA	NA	NA	NA	NA	No	NA	No	Yes	NA	NA	NA	NA	NA	NA
chr20:62976090	chr20-62976090-allele666602-1	DEL	80	NA	0.35325264750378216,0.3414985590778098,0.34424603174603174,0.2922465208747515,0.32719836400818	0.00127418	NA	NA	NA	NA	NA	NA	NA	NA	NA	No	NA	HPRC,HGSVC,1KG-ONT	No	NA	NA	NA	NA	NA	NA
chr20:62976118	chr20-62976118-allele666607-394	INS	393	NA	0.04084720121028744,0.002881844380403458,0.0,0.0009940357852882703,0.0	0.0677393	NA	NA	NA	NA	NA	NA	NA	NA	NA	No	NA	HPRC,HGSVC,1KG-ONT	No	NA	NA	NA	NA	NA	NA
chr20:62976118	chr20-62976118-allele666611-80	INS	79	NA	0.02723146747352496,0.0,0.0,0.0,0.0	0.0498285	NA	NA	NA	NA	NA	NA	NA	NA	NA	No	NA	HPRC,HGSVC	No	NA	NA	NA	NA	NA	NA
chr20:62976118	chr20-62976118-allele666606-80	INS	79	NA	0.059757942511346446,0.001440922190201729,0.0,0.0,0.0	0.104878	NA	NA	NA	NA	NA	NA	NA	NA	NA	No	NA	HPRC,HGSVC	No	NA	NA	NA	NA	NA	NA
chr20:62976118	chr20-62976118-allele666608-157	INS	156	NA	0.00680786686838124,0.002881844380403458,0.0,0.0,0.0	0.00830758	NA	NA	NA	NA	NA	NA	NA	NA	NA	No	NA	HPRC,HGSVC,1KG-ONT	No	NA	NA	NA	NA	NA	NA
chr20:62976118	chr20-62976118-allele666604-159	INS	158	NA	0.20499243570347958,0.03314121037463977,0.01488095238095238,0.0268389662027833,0.03578732106339468	0.20171	NA	NA	NA	NA	NA	NA	NA	NA	NA	No	NA	HPRC,HGSVC,1KG-ONT	No	NA	NA	NA	NA	NA	NA
chr20:62976118	chr20-62976118-allele666609-159	INS	158	NA	0.01739788199697428,0.01585014409221902,0.010912698412698412,0.032803180914512925,0.02556237218813906	NA	NA	NA	NA	NA	NA	NA	NA	NA	NA	No	NA	HPRC,HGSVC,1KG-ONT	No	NA	NA	NA	NA	NA	NA
chr20:62976118	chr20-62976118-allele666610-159	INS	158	NA	0.018154311649016642,0.0,0.0,0.0,0.0	0.0333528	NA	NA	NA	NA	NA	NA	NA	NA	NA	No	NA	HPRC,HGSVC,1KG-ONT	No	NA	NA	NA	NA	NA	NA
chr20:62976118	chr20-62976118-allele666603-317	INS	316	NA	0.00529500756429652,0.06484149855907781,0.001984126984126984,0.10238568588469185,0.023517382413087935	0.0241318	NA	NA	NA	NA	NA	NA	NA	NA	NA	No	NA	HPRC,HGSVC,1KG-ONT	No	NA	NA	NA	NA	NA	NA
chr20:62976118	chr20-62976118-allele666605-238	INS	237	NA	0.024205748865355523,0.0,0.0,0.0,0.0	0.0444026	NA	NA	NA	NA	NA	NA	NA	NA	NA	No	NA	HPRC,HGSVC	No	NA	NA	NA	NA	NA	NA
chr20:62976131	chr20-62976131-allele666612-81	INS	80	NA	0.03328290468986384,0.001440922190201729,0.0,0.0,0.0	0.0584772	NA	NA	NA	NA	NA	NA	NA	NA	NA	No	NA	HPRC,HGSVC	No	NA	NA	NA	NA	NA	NA
chr20:62986593	chr20-62986593-allele666711-198	INS	197	NA	0.0015128593040847202,0.0,0.022817460317460316,0.0,0.0	0.0016124	NA	NA	NA	NA	NA	NA	NA	NA	NA	No	NA	HPRC,HGSVC,1KG-ONT	No	NA	NA	NA	NA	NA	NA
chr20:62986593	chr20-62986593-allele666707-146	INS	145	NA	0.00529500756429652,0.0,0.0,0.0,0.0081799591002045	0.00105295	NA	NA	NA	NA	NA	NA	NA	NA	NA	No	NA	HPRC,HGSVC,1KG-ONT	No	NA	NA	NA	NA	NA	NA
chr20:62986593	chr20-62986593-allele666714-196	INS	195	NA	0.0,0.001440922190201729,0.002976190476190476,0.002982107355864811,0.002044989775051125	0.00114796	NA	NA	NA	NA	NA	NA	NA	NA	NA	No	NA	HPRC,HGSVC,1KG-ONT	No	NA	NA	NA	NA	NA	NA
chr20:62986593	chr20-62986593-allele666712-197	INS	196	NA	0.0007564296520423601,0.001440922190201729,0.0,0.005964214711729622,0.0	NA	NA	NA	NA	NA	NA	NA	NA	NA	NA	No	NA	HPRC,HGSVC,1KG-ONT	No	NA	NA	NA	NA	NA	NA
chr20:62986593	chr20-62986593-allele666716-196	INS	195	NA	0.00680786686838124,0.002881844380403458,0.0,0.0,0.0	0.00830758	NA	NA	NA	NA	NA	NA	NA	NA	NA	No	NA	HPRC,HGSVC,1KG-ONT	No	NA	NA	NA	NA	NA	NA
chr20:62986593	chr20-62986593-allele666708-179	INS	178	NA	0.01739788199697428,0.002881844380403458,0.0,0.0,0.0	0.0276182	NA	NA	NA	NA	NA	NA	NA	NA	NA	No	NA	HPRC,HGSVC,1KG-ONT	No	NA	NA	NA	NA	NA	NA
chr20:62986593	chr20-62986593-allele666709-243	INS	242	NA	0.012102874432677761,0.0,0.0,0.0,0.0	0.0221846	NA	NA	NA	NA	NA	NA	NA	NA	NA	No	NA	HPRC,HGSVC,1KG-ONT	No	NA	NA	NA	NA	NA	NA
chr20:62986593	chr20-62986593-allele666715-195	INS	194	NA	0.0,0.0,0.013888888888888888,0.0,0.0	0.00192551	NA	NA	NA	NA	NA	NA	NA	NA	NA	No	NA	HPRC,HGSVC,1KG-ONT	No	NA	NA	NA	NA	NA	NA
chr20:62986607	chr20-62986607-allele666717-207	INS	206	NA	0.018910741301059002,0.023054755043227664,0.0625,0.011928429423459244,0.04396728016359918	0.00444035	NA	NA	NA	NA	NA	NA	NA	NA	NA	No	NA	HPRC,HGSVC,1KG-ONT	No	NA	NA	NA	NA	NA	NA
chr20:62986614	chr20-62986614-allele666718-310	INS	309	NA	0.0007564296520423601,0.001440922190201729,0.022817460317460316,0.0009940357852882703,0.007157464212678937	0.00412002	NA	NA	NA	NA	NA	NA	NA	NA	NA	No	NA	HPRC,HGSVC	No	NA	NA	NA	NA	NA	NA
chr20:62986622	chr20-62986622-allele666719-281	INS	280	NA	0.0,0.0,0.000992063492063492,0.0,0.00408997955010225	NA	NA	NA	NA	NA	NA	NA	NA	NA	NA	No	NA	HPRC,HGSVC	No	NA	NA	NA	NA	NA	NA
chr20:62986630	chr20-62986630-allele666720-292	INS	291	NA	0.0,0.001440922190201729,0.0,0.0,0.0	NA	NA	NA	NA	NA	NA	NA	NA	NA	NA	No	NA	HPRC,HGSVC	No	NA	NA	NA	NA	NA	NA
chr20:62986631	chr20-62986631-allele666721-293	INS	292	NA	0.48411497730711045,0.6858789625360231,0.9097222222222222,0.76441351888668,0.8353783231083844	0.225224	NA	NA	NA	NA	NA	NA	NA	NA	NA	No	NA	HPRC,HGSVC	No	NA	NA	NA	NA	NA	NA
chr20:62986637	chr20-62986637-allele666731-212	INS	211	NA	0.0680786686838124,0.06340057636887608,0.001984126984126984,0.10238568588469185,0.026584867075664622	0.00368832	NA	NA	NA	NA	NA	NA	NA	NA	NA	No	NA	HPRC,HGSVC,1KG-ONT	No	NA	NA	NA	NA	NA	NA
chr20:62986637	chr20-62986637-allele666740-356	INS	355	NA	0.0,0.005763688760806916,0.0,0.0,0.0	0.000224143	NA	NA	NA	NA	NA	NA	NA	NA	NA	No	NA	HPRC,HGSVC	No	NA	NA	NA	NA	NA	NA
chr20:62986637	chr20-62986637-allele666733-98	INS	97	NA	0.0007564296520423601,0.0,0.0,0.0,0.0	0.000918741	NA	NA	NA	NA	NA	NA	NA	NA	NA	No	NA	HPRC,HGSVC,1KG-ONT	No	NA	NA	NA	NA	NA	NA
chr20:62986637	chr20-62986637-allele666730-310	INS	309	NA	0.06883509833585477,0.023054755043227664,0.0,0.016898608349900597,0.011247443762781187	0.0589929	NA	NA	NA	NA	NA	NA	NA	NA	NA	No	NA	HPRC,HGSVC	No	NA	NA	NA	NA	NA	NA
chr20:62986637	chr20-62986637-allele666741-356	INS	355	NA	0.0,0.0,0.0,0.0009940357852882703,0.0	NA	NA	NA	NA	NA	NA	NA	NA	NA	NA	No	NA	HPRC,HGSVC	No	NA	NA	NA	NA	NA	NA
chr20:62986637	chr20-62986637-allele666748-196	INS	195	NA	0.0015128593040847202,0.0,0.0,0.0,0.0	0.00234988	NA	NA	NA	NA	NA	NA	NA	NA	NA	No	NA	HPRC,HGSVC,1KG-ONT	No	NA	NA	NA	NA	NA	NA
chr20:62986637	chr20-62986637-allele666749-196	INS	195	NA	0.0037821482602118004,0.0,0.0,0.0,0.0010224948875255625	0.00462462	NA	NA	NA	NA	NA	NA	NA	NA	NA	No	NA	HPRC,HGSVC,1KG-ONT	No	NA	NA	NA	NA	NA	NA
chr20:62986637	chr20-62986637-allele666739-340	INS	339	NA	0.0015128593040847202,0.001440922190201729,0.0,0.0,0.0	0.00077342	NA	NA	NA	NA	NA	NA	NA	NA	NA	No	NA	HPRC,HGSVC	No	NA	NA	NA	NA	NA	NA
chr20:62986637	chr20-62986637-allele666729-178	INS	177	NA	0.039334341906202726,0.002881844380403458,0.0,0.0,0.003067484662576687	0.0612153	NA	NA	NA	NA	NA	NA	NA	NA	NA	No	NA	HPRC,HGSVC,1KG-ONT	No	NA	NA	NA	NA	NA	NA
chr20:62986637	chr20-62986637-allele666728-228	INS	227	NA	0.23222390317700453,0.06051873198847262,0.007936507936507936,0.06858846918489066,0.03067484662576687	0.195239	NA	NA	NA	NA	NA	NA	NA	NA	NA	No	NA	HPRC,HGSVC,1KG-ONT	No	NA	NA	NA	NA	NA	NA
chr20:62986637	chr20-62986637-allele666746-228	INS	227	NA	0.0,0.0,0.0,0.0009940357852882703,0.0	NA	NA	NA	NA	NA	NA	NA	NA	NA	NA	No	NA	HPRC,HGSVC,1KG-ONT	No	NA	NA	NA	NA	NA	NA
chr20:62986637	chr20-62986637-allele666724-356	INS	355	NA	0.10060514372163389,0.1282420749279539,0.10515873015873016,0.10934393638170974,0.06850715746421268	NA	NA	NA	NA	NA	NA	NA	NA	NA	NA	No	NA	HPRC,HGSVC	No	NA	NA	NA	NA	NA	NA
chr20:62986637	chr20-62986637-allele666736-375	INS	374	NA	0.0,0.007204610951008645,0.04662698412698413,0.002982107355864811,0.0	0.00938489	NA	NA	NA	NA	NA	NA	NA	NA	NA	No	NA	HPRC,HGSVC	No	NA	NA	NA	NA	NA	NA
chr20:62986637	chr20-62986637-allele666735-195	INS	194	NA	0.0022692889561270802,0.001440922190201729,0.0,0.002982107355864811,0.0	NA	NA	NA	NA	NA	NA	NA	NA	NA	NA	No	NA	HPRC,HGSVC,1KG-ONT	No	NA	NA	NA	NA	NA	NA
chr20:62986637	chr20-62986637-allele666732-196	INS	195	NA	0.2844175491679274,0.18587896253602307,0.16666666666666666,0.19980119284294234,0.14519427402862986	0.036581	NA	NA	NA	NA	NA	NA	NA	NA	NA	No	NA	HPRC,HGSVC,1KG-ONT	No	NA	NA	NA	NA	NA	NA
chr20:62986637	chr20-62986637-allele666723-83	INS	82	NA	0.01588502269288956,0.03025936599423631,0.018849206349206348,0.036779324055666,0.07157464212678936	0.00831748	NA	NA	NA	NA	NA	NA	NA	NA	NA	No	NA	HPRC,HGSVC,1KG-ONT	No	NA	NA	NA	NA	NA	NA
chr20:62986637	chr20-62986637-allele666738-292	INS	291	NA	0.0,0.0,0.0,0.0,0.0010224948875255625	NA	NA	NA	NA	NA	NA	NA	NA	NA	NA	No	NA	HPRC,HGSVC	No	NA	NA	NA	NA	NA	NA
chr20:62986637	chr20-62986637-allele666722-114	INS	113	NA	0.0007564296520423601,0.0,0.0,0.0,0.0	0.000918741	NA	NA	NA	NA	NA	NA	NA	NA	NA	No	NA	HPRC,HGSVC,1KG-ONT	No	NA	NA	NA	NA	NA	NA
chr20:62986637	chr20-62986637-allele666725-340	INS	339	NA	0.007564296520423601,0.0994236311239193,0.1488095238095238,0.0705765407554672,0.1738241308793456	0.0764191	NA	NA	NA	NA	NA	NA	NA	NA	NA	No	NA	HPRC,HGSVC	No	NA	NA	NA	NA	NA	NA
chr20:62986637	chr20-62986637-allele666747-212	INS	211	NA	0.0030257186081694403,0.0,0.0,0.0,0.0	0.00520636	NA	NA	NA	NA	NA	NA	NA	NA	NA	No	NA	HPRC,HGSVC,1KG-ONT	No	NA	NA	NA	NA	NA	NA
chr20:62986637	chr20-62986637-allele666745-455	INS	454	NA	0.0,0.0,0.006944444444444444,0.0,0.0	0.000778337	NA	NA	NA	NA	NA	NA	NA	NA	NA	No	NA	HPRC,HGSVC	No	NA	NA	NA	NA	NA	NA
chr20:62986637	chr20-62986637-allele666743-308	INS	307	NA	0.0007564296520423601,0.0,0.0,0.0,0.0	0.000918741	NA	NA	NA	NA	NA	NA	NA	NA	NA	No	NA	HPRC,HGSVC	No	NA	NA	NA	NA	NA	NA
chr20:62986637	chr20-62986637-allele666734-292	INS	291	NA	0.0015128593040847202,0.021613832853025938,0.003968253968253968,0.012922465208747515,0.006134969325153374	0.00433627	NA	NA	NA	NA	NA	NA	NA	NA	NA	No	NA	HPRC,HGSVC	No	NA	NA	NA	NA	NA	NA
chr20:62986637	chr20-62986637-allele666726-276	INS	275	NA	0.0015128593040847202,0.011527377521613832,0.013888888888888888,0.008946322067594433,0.003067484662576687	0.0035908	NA	NA	NA	NA	NA	NA	NA	NA	NA	No	NA	HPRC,HGSVC,1KG-ONT	No	NA	NA	NA	NA	NA	NA
chr20:62986637	chr20-62986637-allele666727-260	INS	259	NA	0.0015128593040847202,0.03170028818443804,0.020833333333333332,0.017892644135188866,0.018404907975460124	0.0117628	NA	NA	NA	NA	NA	NA	NA	NA	NA	No	NA	HPRC,HGSVC,1KG-ONT	No	NA	NA	NA	NA	NA	NA
chr20:62986637	chr20-62986637-allele666744-244	INS	243	NA	0.0,0.002881844380403458,0.002976190476190476,0.006958250497017893,0.002044989775051125	0.00207258	NA	NA	NA	NA	NA	NA	NA	NA	NA	No	NA	HPRC,HGSVC,1KG-ONT	No	NA	NA	NA	NA	NA	NA
chr20:62986644	chr20-62986644-allele666750-208	INS	207	NA	0.0037821482602118004,0.008645533141210375,0.0,0.009940357852882704,0.0	NA	NA	NA	NA	NA	NA	NA	NA	NA	NA	No	NA	HPRC,HGSVC,1KG-ONT	No	NA	NA	NA	NA	NA	NA
chr20:62989788	chr20-62989788-allele666782-79	INS	78	NA	0.397125567322239,0.8011527377521613,0.9712301587301587,0.7952286282306164,0.8742331288343558	0.423804	NA	NA	NA	NA	NA	NA	NA	NA	NA	No	NA	HPRC,HGSVC,1KG-ONT	No	NA	NA	NA	NA	NA	NA
chr20:62989788	chr20-62989788-allele666783-196	INS	195	NA	0.0,0.0,0.0,0.0009940357852882703,0.0	NA	NA	NA	NA	NA	NA	NA	NA	NA	NA	No	NA	No	No	NA	NA	NA	NA	NA	NA
chr20:62989899	chr20-62989899-allele666789-1	DEL	156	NA	0.00680786686838124,0.0,0.0,0.0,0.0	0.0123139	NA	NA	NA	NA	NA	NA	NA	NA	NA	No	NA	HPRC,HGSVC	No	NA	NA	NA	NA	NA	NA
chr20:62989938	chr20-62989938-allele666790-1	DEL	117	NA	0.00680786686838124,0.021613832853025938,0.00992063492063492,0.019880715705765408,0.015337423312883436	0.0027587	NA	NA	NA	NA	NA	NA	NA	NA	NA	No	NA	HPRC,HGSVC	No	NA	NA	NA	NA	NA	NA
chr20:62989977	chr20-62989977-allele666791-1	DEL	78	NA	0.04084720121028744,0.005763688760806916,0.0,0.006958250497017893,0.005112474437627812	0.0464492	NA	NA	NA	NA	NA	NA	NA	NA	NA	No	NA	HPRC,HGSVC,1KG-ONT	No	NA	NA	NA	NA	NA	NA
chr20:62990054	chr20-62990054-allele666793-79	INS	78	NA	0.0,0.0,0.0,0.003976143141153081,0.0	0.000224143	NA	NA	NA	NA	NA	NA	NA	NA	NA	No	NA	HPRC,HGSVC,1KG-ONT	No	NA	NA	NA	NA	NA	NA
chr20:62992192	chr20-62992192-allele666828-1	DEL	1697	NA	0.06505295007564296,0.011527377521613832,0.0,0.013916500994035786,0.011247443762781187	0.0646685	NA	NA	NA	NA	NA	NA	NA	NA	NA	No	NA	HPRC,HGSVC,1KG-ONT	Yes	NA	NA	NA	NA	NA	NA
chr20:62993398	chr20-62993398-allele666849-1	DEL	133	NA	0.0045385779122541605,0.0,0.0,0.0,0.0	0.00805514	NA	NA	NA	NA	NA	NA	NA	NA	NA	No	NA	No	No	NA	NA	NA	NA	NA	NA
chr20:62993430	chr20-62993430-allele666850-1	DEL	83	NA	0.0045385779122541605,0.005763688760806916,0.0,0.0019880715705765406,0.00408997955010225	1.08443e-05	NA	NA	NA	NA	NA	NA	NA	NA	NA	No	NA	HPRC,HGSVC,1KG-ONT	No	NA	NA	NA	NA	NA	NA
chr20:62993443	chr20-62993443-allele666852-1	DEL	67	NA	0.038577912254160365,0.011527377521613832,0.000992063492063492,0.016898608349900597,0.019427402862985686	0.017774	NA	NA	NA	NA	NA	NA	NA	NA	NA	No	NA	HPRC,HGSVC,1KG-ONT	No	NA	NA	NA	NA	NA	NA
chr20:62993459	chr20-62993459-allele666855-1	DEL	51	NA	0.0037821482602118004,0.001440922190201729,0.0,0.0,0.0	0.00462462	NA	NA	NA	NA	NA	NA	NA	NA	NA	No	NA	HPRC,HGSVC,1KG-ONT	No	NA	NA	NA	NA	NA	NA
chr20:62993476	chr20-62993476-allele666858-200	INS	199	NA	0.031013615733736764,0.001440922190201729,0.0,0.002982107355864811,0.002044989775051125	0.0446868	NA	NA	NA	NA	NA	NA	NA	NA	NA	No	NA	HGSVC,1KG-ONT	No	NA	NA	NA	NA	NA	NA
chr20:62993476	chr20-62993476-allele666857-218	INS	217	NA	0.007564296520423601,0.0,0.0,0.006958250497017893,0.0	0.00422108	NA	NA	NA	NA	NA	NA	NA	NA	NA	No	NA	HGSVC,1KG-ONT	No	NA	NA	NA	NA	NA	NA
chr20:62993493	chr20-62993493-allele666862-98	INS	97	NA	0.0007564296520423601,0.0,0.0,0.0,0.0	0.000918741	NA	NA	NA	NA	NA	NA	NA	NA	NA	No	NA	HPRC,HGSVC	No	NA	NA	NA	NA	NA	NA
chr20:62993493	chr20-62993493-allele666861-116	INS	115	NA	0.056732223903177004,0.03170028818443804,0.00496031746031746,0.019880715705765408,0.017382413087934562	0.0276865	NA	NA	NA	NA	NA	NA	NA	NA	NA	No	NA	HPRC,HGSVC	No	NA	NA	NA	NA	NA	NA
chr20:62993516	chr20-62993516-allele666865-83	INS	82	NA	0.0045385779122541605,0.010086455331412104,0.0,0.016898608349900597,0.012269938650306749	0.00110841	NA	NA	NA	NA	NA	NA	NA	NA	NA	No	NA	HPRC	No	NA	NA	NA	NA	NA	NA
chr20:62993523	chr20-62993523-allele666867-140	INS	139	NA	0.0007564296520423601,0.001440922190201729,0.000992063492063492,0.0009940357852882703,0.0	NA	NA	NA	NA	NA	NA	NA	NA	NA	NA	No	NA	HPRC,HGSVC	No	NA	NA	NA	NA	NA	NA
chr20:62993523	chr20-62993523-allele666866-133	INS	132	NA	0.05068078668683813,0.1642651296829971,0.18551587301587302,0.12922465208747516,0.1114519427402863	0.0414731	NA	NA	NA	NA	NA	NA	NA	NA	NA	No	NA	HPRC,HGSVC	No	NA	NA	NA	NA	NA	NA
chr20:62993530	chr20-62993530-allele666871-120	INS	119	NA	0.0,0.0,0.000992063492063492,0.0009940357852882703,0.016359918200409	0.00275566	NA	NA	NA	NA	NA	NA	NA	NA	NA	No	NA	HPRC,HGSVC	No	NA	NA	NA	NA	NA	NA
chr20:62993545	chr20-62993545-allele666873-1	DEL	134	NA	0.0,0.004322766570605188,0.002976190476190476,0.0019880715705765406,0.00408997955010225	0.00153107	NA	NA	NA	NA	NA	NA	NA	NA	NA	No	NA	No	No	NA	NA	NA	NA	NA	NA
chr20:62993562	chr20-62993562-allele666877-1	DEL	117	NA	0.0022692889561270802,0.0,0.000992063492063492,0.0009940357852882703,0.0	0.000980669	NA	NA	NA	NA	NA	NA	NA	NA	NA	No	NA	HGSVC,1KG-ONT	No	NA	NA	NA	NA	NA	NA
chr20:62993563	chr20-62993563-allele666878-1	DEL	100	NA	0.01059001512859304,0.010086455331412104,0.0,0.016898608349900597,0.032719836400818	0.000187274	NA	NA	NA	NA	NA	NA	NA	NA	NA	No	NA	HGSVC,1KG-ONT	No	NA	NA	NA	NA	NA	NA
chr20:62993593	chr20-62993593-allele666882-1	DEL	51	NA	0.0,0.002881844380403458,0.002976190476190476,0.003976143141153081,0.0010224948875255625	0.00133282	NA	NA	NA	NA	NA	NA	NA	NA	NA	No	NA	HPRC,HGSVC,1KG-ONT	No	NA	NA	NA	NA	NA	NA
chr20:62993600	chr20-62993600-allele666885-1	DEL	83	NA	0.13767019667170954,0.21757925072046108,0.1359126984126984,0.2047713717693837,0.2229038854805726	0.00989059	NA	NA	NA	NA	NA	NA	NA	NA	NA	No	NA	HPRC,HGSVC,1KG-ONT	No	NA	NA	NA	NA	NA	NA
chr20:62993616	chr20-62993616-allele666886-1	DEL	67	NA	0.039334341906202726,0.0446685878962536,0.0744047619047619,0.0636182902584493,0.08997955010224949	0.00746796	NA	NA	NA	NA	NA	NA	NA	NA	NA	No	NA	HPRC,HGSVC,1KG-ONT	No	NA	NA	NA	NA	NA	NA
chr20:62993649	chr20-62993649-allele666888-1	DEL	50	NA	0.0416036308623298,0.005763688760806916,0.001984126984126984,0.0019880715705765406,0.007157464212678937	0.04908	NA	NA	NA	NA	NA	NA	NA	NA	NA	No	NA	HPRC,HGSVC,1KG-ONT	No	NA	NA	NA	NA	NA	NA
chr20:62993653	chr20-62993653-allele666890-1	DEL	60	NA	0.0,0.0,0.0,0.0009940357852882703,0.0	NA	NA	NA	NA	NA	NA	NA	NA	NA	NA	No	NA	HPRC,HGSVC,1KG-ONT	No	NA	NA	NA	NA	NA	NA
chr20:62996825	chr20-62996825-allele666926-1	DEL	55	NA	0.0,0.0,0.0,0.006958250497017893,0.002044989775051125	0.0010336	NA	NA	NA	NA	NA	NA	NA	NA	NA	No	NA	No	Yes	NA	NA	NA	NA	NA	NA
chr20:63015879	chr20-63015879-allele667110-1	DEL	75	NA	0.0022692889561270802,0.012968299711815562,0.0,0.005964214711729622,0.0	NA	NA	NA	NA	NA	NA	NA	NA	NA	NA	No	NA	HPRC,HGSVC,1KG-ONT	No	NA	NA	NA	NA	NA	NA
chr20:63015879	chr20-63015879-allele667109-76	INS	75	NA	0.0022692889561270802,0.001440922190201729,0.0,0.0,0.0	0.0019853	NA	NA	NA	NA	NA	NA	NA	NA	NA	No	NA	HPRC,HGSVC,1KG-ONT	No	NA	NA	NA	NA	NA	NA
chr20:63015892	chr20-63015892-allele667112-125	INS	124	NA	0.0,0.0,0.006944444444444444,0.0,0.0	0.000778337	NA	NA	NA	NA	NA	NA	NA	NA	NA	No	NA	HPRC,HGSVC,1KG-ONT	No	NA	NA	NA	NA	NA	NA
chr20:63015892	chr20-63015892-allele667119-51	INS	50	NA	0.0037821482602118004,0.0,0.0,0.0,0.005112474437627812	0.000962849	NA	NA	NA	NA	NA	NA	NA	NA	NA	No	NA	HPRC,HGSVC	No	NA	NA	NA	NA	NA	NA
chr20:63015902	chr20-63015902-allele667124-1	DEL	65	NA	0.01739788199697428,0.007204610951008645,0.003968253968253968,0.008946322067594433,0.0081799591002045	0.00499874	NA	NA	NA	NA	NA	NA	NA	NA	NA	No	NA	HPRC,HGSVC,1KG-ONT	No	NA	NA	NA	NA	NA	NA
chr20:63015910	chr20-63015910-allele667128-106	INS	105	NA	0.02193645990922844,0.0,0.007936507936507936,0.002982107355864811,0.00408997955010225	0.0176069	NA	NA	NA	NA	NA	NA	NA	NA	NA	No	NA	HPRC,HGSVC,1KG-ONT	No	NA	NA	NA	NA	NA	NA
chr20:63015912	chr20-63015912-allele667132-1	DEL	55	NA	0.030257186081694403,0.0446685878962536,0.002976190476190476,0.012922465208747515,0.02147239263803681	0.00278783	NA	NA	NA	NA	NA	NA	NA	NA	NA	No	NA	HPRC,HGSVC,1KG-ONT	No	NA	NA	NA	NA	NA	NA
chr20:63015976	chr20-63015976-allele667146-296	INS	295	NA	0.0007564296520423601,0.0,0.0,0.0,0.0	0.000918741	NA	NA	NA	NA	NA	NA	NA	NA	NA	No	NA	HPRC,1KG-ONT	No	NA	NA	NA	NA	NA	NA
chr20:63015977	chr20-63015977-allele667148-96	INS	95	NA	0.040090771558245086,0.07060518731988473,0.0763888888888889,0.05666003976143141,0.06237218813905931	0.0055606	NA	NA	NA	NA	NA	NA	NA	NA	NA	No	NA	HPRC,HGSVC,1KG-ONT	No	NA	NA	NA	NA	NA	NA
chr20:63015977	chr20-63015977-allele667151-66	INS	65	NA	0.03479576399394856,0.0345821325648415,0.1349206349206349,0.013916500994035786,0.009202453987730062	0.00192778	NA	NA	NA	NA	NA	NA	NA	NA	NA	No	NA	HPRC,HGSVC	No	NA	NA	NA	NA	NA	NA
chr20:63015977	chr20-63015977-allele667150-116	INS	115	NA	0.0,0.004322766570605188,0.0,0.012922465208747515,0.009202453987730062	0.00410959	NA	NA	NA	NA	NA	NA	NA	NA	NA	No	NA	HPRC,HGSVC,1KG-ONT	No	NA	NA	NA	NA	NA	NA
chr20:63015977	chr20-63015977-allele667149-201	INS	200	NA	0.0045385779122541605,0.001440922190201729,0.025793650793650792,0.0009940357852882703,0.0010224948875255625	0.000258425	NA	NA	NA	NA	NA	NA	NA	NA	NA	No	NA	HPRC,HGSVC,1KG-ONT	No	NA	NA	NA	NA	NA	NA
chr20:63015977	chr20-63015977-allele667153-86	INS	85	NA	0.0030257186081694403,0.0,0.0,0.0,0.0	0.00520636	NA	NA	NA	NA	NA	NA	NA	NA	NA	No	NA	HPRC,HGSVC,1KG-ONT	No	NA	NA	NA	NA	NA	NA
chr20:63015987	chr20-63015987-allele667154-56	INS	55	NA	0.0037821482602118004,0.0,0.0,0.0,0.0	0.00663171	NA	NA	NA	NA	NA	NA	NA	NA	NA	No	NA	HPRC,HGSVC	No	NA	NA	NA	NA	NA	NA
chr20:63015997	chr20-63015997-allele667157-76	INS	75	NA	0.0015128593040847202,0.0,0.0,0.0,0.0	0.00234988	NA	NA	NA	NA	NA	NA	NA	NA	NA	No	NA	HPRC,HGSVC,1KG-ONT	No	NA	NA	NA	NA	NA	NA
chr20:63016007	chr20-63016007-allele667160-191	INS	190	NA	0.0007564296520423601,0.018731988472622477,0.000992063492063492,0.020874751491053677,0.005112474437627812	0.00569657	NA	NA	NA	NA	NA	NA	NA	NA	NA	No	NA	HPRC,HGSVC,1KG-ONT	No	NA	NA	NA	NA	NA	NA
chr20:63016007	chr20-63016007-allele667161-171	INS	170	NA	0.0007564296520423601,0.0,0.0,0.0,0.0	0.000918741	NA	NA	NA	NA	NA	NA	NA	NA	NA	No	NA	HPRC,HGSVC,1KG-ONT	No	NA	NA	NA	NA	NA	NA
chr20:63016007	chr20-63016007-allele667162-66	INS	65	NA	0.0007564296520423601,0.004322766570605188,0.11210317460317461,0.003976143141153081,0.007157464212678937	0.0218395	NA	NA	NA	NA	NA	NA	NA	NA	NA	No	NA	HPRC,HGSVC	No	NA	NA	NA	NA	NA	NA
chr20:63016007	chr20-63016007-allele667159-86	INS	85	NA	0.05068078668683813,0.10518731988472622,0.00992063492063492,0.1242544731610338,0.053169734151329244	0.0026841	NA	NA	NA	NA	NA	NA	NA	NA	NA	No	NA	HPRC,HGSVC,1KG-ONT	No	NA	NA	NA	NA	NA	NA
chr20:63028052	chr20-63028052-allele667305-373	INS	372	NA	0.00680786686838124,0.0,0.000992063492063492,0.0,0.0010224948875255625	0.00840062	NA	NA	NA	NA	NA	NA	NA	NA	enhancer	No	NA	HPRC,HGSVC	Yes	NA	NA	NA	NA	NA	NA
chr20:63028078	chr20-63028078-allele667310-377	INS	376	NA	0.0015128593040847202,0.0,0.020833333333333332,0.0,0.0	0.00126777	NA	NA	NA	NA	NA	NA	NA	NA	enhancer	No	NA	HPRC,HGSVC	Yes	NA	NA	NA	NA	NA	NA
chr20:63028080	chr20-63028080-allele667314-863	INS	862	NA	0.046142208774583963,0.005763688760806916,0.0,0.0,0.0	0.0750979	NA	NA	NA	NA	NA	NA	NA	NA	enhancer	No	NA	HPRC,HGSVC,1KG-ONT	Yes	NA	NA	NA	NA	NA	NA
chr20:63028080	chr20-63028080-allele667312-340	INS	339	NA	0.31921331316187596,0.4495677233429395,0.5684523809523809,0.46819085487077533,0.5368098159509203	0.0698293	NA	NA	NA	NA	NA	NA	NA	NA	enhancer	No	NA	HPRC,HGSVC	Yes	NA	NA	NA	NA	NA	NA
chr20:63028091	chr20-63028091-allele667321-372	INS	371	NA	0.0015128593040847202,0.001440922190201729,0.0,0.0,0.0	0.00077342	NA	NA	NA	NA	NA	NA	NA	NA	enhancer	No	NA	HPRC,HGSVC	Yes	NA	NA	NA	NA	NA	NA
chr20:63028110	chr20-63028110-allele667327-325	INS	324	NA	0.014372163388804841,0.001440922190201729,0.0,0.0,0.0	0.0241257	NA	NA	NA	NA	NA	NA	NA	NA	enhancer	No	NA	HPRC,HGSVC	Yes	NA	NA	NA	NA	NA	NA
chr20:63028117	chr20-63028117-allele667329-396	INS	395	NA	0.05597579425113464,0.002881844380403458,0.000992063492063492,0.0,0.0	0.0942242	NA	NA	NA	NA	NA	NA	NA	NA	enhancer	No	NA	HPRC,HGSVC	Yes	NA	NA	NA	NA	NA	NA
chr20:63028117	chr20-63028117-allele667328-323	INS	322	NA	0.01059001512859304,0.06051873198847262,0.011904761904761904,0.02882703777335984,0.03578732106339468	0.00837613	NA	NA	NA	NA	NA	NA	NA	NA	enhancer	No	NA	HPRC,HGSVC	Yes	NA	NA	NA	NA	NA	NA
chr20:63028117	chr20-63028117-allele667330-444	INS	443	NA	0.009077155824508321,0.0,0.0,0.0,0.0	0.0165556	NA	NA	NA	NA	NA	NA	NA	NA	enhancer	No	NA	HPRC,HGSVC,1KG-ONT	Yes	NA	NA	NA	NA	NA	NA
chr20:63028117	chr20-63028117-allele667331-397	INS	396	NA	0.0030257186081694403,0.0,0.0,0.0,0.0	0.00520636	NA	NA	NA	NA	NA	NA	NA	NA	enhancer	No	NA	HPRC,HGSVC	Yes	NA	NA	NA	NA	NA	NA
chr20:63028127	chr20-63028127-allele667336-365	INS	364	NA	0.0015128593040847202,0.0,0.000992063492063492,0.006958250497017893,0.002044989775051125	NA	NA	NA	NA	NA	NA	NA	NA	NA	enhancer	No	NA	HPRC,HGSVC	Yes	NA	NA	NA	NA	NA	NA
chr20:63028131	chr20-63028131-allele667340-209	INS	208	NA	0.0045385779122541605,0.08501440922190202,0.00496031746031746,0.11530815109343936,0.05214723926380368	0.0361067	NA	NA	NA	NA	NA	NA	NA	NA	enhancer	No	NA	HPRC,HGSVC,1KG-ONT	Yes	NA	NA	NA	NA	NA	NA
chr20:63028131	chr20-63028131-allele667348-588	INS	587	NA	0.0015128593040847202,0.0,0.0,0.0,0.0	0.00234988	NA	NA	NA	NA	NA	NA	NA	NA	enhancer	No	NA	HPRC,HGSVC,1KG-ONT	Yes	NA	NA	NA	NA	NA	NA
chr20:63028131	chr20-63028131-allele667339-560	INS	559	NA	0.1021180030257186,0.008645533141210375,0.0,0.0009940357852882703,0.0010224948875255625	0.16177	NA	NA	NA	NA	NA	NA	NA	NA	enhancer	No	NA	HPRC,HGSVC,1KG-ONT	Yes	NA	NA	NA	NA	NA	NA
chr20:63028131	chr20-63028131-allele667349-499	INS	498	NA	0.012859304084720122,0.0,0.00496031746031746,0.0,0.0	0.014488	NA	NA	NA	NA	NA	NA	NA	NA	enhancer	No	NA	HPRC,HGSVC,1KG-ONT	Yes	NA	NA	NA	NA	NA	NA
chr20:63028131	chr20-63028131-allele667346-609	INS	608	NA	0.01664145234493192,0.001440922190201729,0.0,0.0,0.0	0.0283054	NA	NA	NA	NA	NA	NA	NA	NA	enhancer	No	NA	HPRC,HGSVC,1KG-ONT	Yes	NA	NA	NA	NA	NA	NA
chr20:63028131	chr20-63028131-allele667344-476	INS	475	NA	0.0045385779122541605,0.02881844380403458,0.007936507936507936,0.06759443339960239,0.03885480572597137	0.0178858	NA	NA	NA	NA	NA	NA	NA	NA	enhancer	No	NA	HPRC,HGSVC,1KG-ONT	Yes	NA	NA	NA	NA	NA	NA
chr20:63028131	chr20-63028131-allele667343-1083	INS	1082	NA	0.00529500756429652,0.0,0.0,0.0,0.0	0.00947665	NA	NA	NA	NA	NA	NA	NA	NA	enhancer	No	NA	HPRC,HGSVC	Yes	NA	NA	NA	NA	NA	NA
chr20:63028131	chr20-63028131-allele667350-463	INS	462	NA	0.009077155824508321,0.001440922190201729,0.0,0.0,0.0	0.0143383	NA	NA	NA	NA	NA	NA	NA	NA	enhancer	No	NA	HPRC,HGSVC,1KG-ONT	Yes	NA	NA	NA	NA	NA	NA
chr20:63028131	chr20-63028131-allele667345-504	INS	503	NA	0.028744326777609682,0.043227665706051875,0.0,0.04572564612326044,0.023517382413087935	NA	NA	NA	NA	NA	NA	NA	NA	NA	enhancer	No	NA	HPRC,HGSVC,1KG-ONT	Yes	NA	NA	NA	NA	NA	NA
chr20:63028131	chr20-63028131-allele667347-532	INS	531	NA	0.0007564296520423601,0.0,0.0,0.0,0.0	0.000918741	NA	NA	NA	NA	NA	NA	NA	NA	enhancer	No	NA	HPRC,HGSVC,1KG-ONT	Yes	NA	NA	NA	NA	NA	NA
chr20:63028131	chr20-63028131-allele667341-705	INS	704	NA	0.0045385779122541605,0.07060518731988473,0.19146825396825398,0.06660039761431412,0.05623721881390593	0.0618812	NA	NA	NA	NA	NA	NA	NA	NA	enhancer	No	NA	HPRC,HGSVC,1KG-ONT	Yes	NA	NA	NA	NA	NA	NA
chr20:63028131	chr20-63028131-allele667351-345	INS	344	NA	0.030257186081694403,0.001440922190201729,0.0,0.0,0.010224948875255624	0.035602	NA	NA	NA	NA	NA	NA	NA	NA	enhancer	No	NA	HPRC,HGSVC	Yes	NA	NA	NA	NA	NA	NA
chr20:63028131	chr20-63028131-allele667357-591	INS	590	NA	0.0022692889561270802,0.001440922190201729,0.0,0.0,0.0	0.0019853	NA	NA	NA	NA	NA	NA	NA	NA	enhancer	No	NA	HPRC,HGSVC,1KG-ONT	Yes	NA	NA	NA	NA	NA	NA
chr20:63028131	chr20-63028131-allele667353-683	INS	682	NA	0.0,0.001440922190201729,0.0,0.0009940357852882703,0.0010224948875255625	3.94758e-05	NA	NA	NA	NA	NA	NA	NA	NA	enhancer	No	NA	HPRC,HGSVC,1KG-ONT	Yes	NA	NA	NA	NA	NA	NA
chr20:63028131	chr20-63028131-allele667342-735	INS	734	NA	0.02042360060514372,0.0,0.0,0.0,0.0	0.0375102	NA	NA	NA	NA	NA	NA	NA	NA	enhancer	No	NA	HPRC,HGSVC,1KG-ONT	Yes	NA	NA	NA	NA	NA	NA
chr20:63028131	chr20-63028131-allele667362-545	INS	544	NA	0.0007564296520423601,0.0,0.0,0.0,0.0	0.000918741	NA	NA	NA	NA	NA	NA	NA	NA	enhancer	No	NA	HPRC,HGSVC,1KG-ONT	Yes	NA	NA	NA	NA	NA	NA
chr20:63028132	chr20-63028132-allele667365-470	INS	469	NA	0.37972768532526474,0.414985590778098,0.4652777777777778,0.4025844930417495,0.4488752556237219	0.00594328	NA	NA	NA	NA	NA	NA	NA	NA	enhancer	No	NA	HPRC,HGSVC,1KG-ONT	Yes	NA	NA	NA	NA	NA	NA
chr20:63028906	chr20-63028906-allele667377-1	DEL	124	NA	0.0037821482602118004,0.040345821325648415,0.00496031746031746,0.05964214711729622,0.02965235173824131	0.0166997	NA	NA	NA	NA	NA	NA	NA	NA	enhancer	No	NA	HPRC,HGSVC,1KG-ONT	No	NA	NA	NA	NA	NA	NA
chr20:63028906	chr20-63028906-allele667376-1	DEL	93	NA	0.0030257186081694403,0.027377521613832854,0.001984126984126984,0.030815109343936383,0.007157464212678937	0.00621944	NA	NA	NA	NA	NA	NA	NA	NA	enhancer	No	NA	HPRC,HGSVC,1KG-ONT	No	NA	NA	NA	NA	NA	NA
chr20:63028906	chr20-63028906-allele667375-467	INS	466	NA	0.009833585476550681,0.0,0.0,0.0,0.007157464212678937	0.00736987	NA	NA	NA	NA	NA	NA	NA	NA	enhancer	No	NA	HPRC,HGSVC,1KG-ONT	No	NA	NA	NA	NA	NA	NA
chr20:63028906	chr20-63028906-allele667378-1	DEL	186	NA	0.00832072617246596,0.07348703170028818,0.005952380952380952,0.1272365805168986,0.06850715746421268	0.0349319	NA	NA	NA	NA	NA	NA	NA	NA	enhancer	No	NA	HPRC,HGSVC,1KG-ONT	Yes	NA	NA	NA	NA	NA	NA
chr20:63028925	chr20-63028925-allele667379-63	INS	62	NA	0.01739788199697428,0.06340057636887608,0.08234126984126984,0.04970178926441352,0.044989775051124746	0.0187361	NA	NA	NA	NA	NA	NA	NA	NA	enhancer	No	NA	HPRC,HGSVC,1KG-ONT	No	NA	NA	NA	NA	NA	NA
chr20:63028929	chr20-63028929-allele667380-218	INS	217	NA	0.0,0.0,0.0,0.011928429423459244,0.0010224948875255625	0.00188759	NA	NA	NA	NA	NA	NA	NA	NA	enhancer	No	NA	HPRC,HGSVC,1KG-ONT	No	NA	NA	NA	NA	NA	NA
chr20:63028929	chr20-63028929-allele667388-249	INS	248	NA	0.0,0.004322766570605188,0.0,0.0,0.0	3.94758e-05	NA	NA	NA	NA	NA	NA	NA	NA	enhancer	No	NA	HPRC,HGSVC,1KG-ONT	No	NA	NA	NA	NA	NA	NA
chr20:63028929	chr20-63028929-allele667385-249	INS	248	NA	0.0030257186081694403,0.0,0.003968253968253968,0.002982107355864811,0.0	NA	NA	NA	NA	NA	NA	NA	NA	NA	enhancer	No	NA	HPRC,HGSVC,1KG-ONT	No	NA	NA	NA	NA	NA	NA
chr20:63028929	chr20-63028929-allele667384-280	INS	279	NA	0.0015128593040847202,0.0,0.001984126984126984,0.0,0.0	7.61513e-05	NA	NA	NA	NA	NA	NA	NA	NA	enhancer	No	NA	HPRC,HGSVC	No	NA	NA	NA	NA	NA	NA
chr20:63028929	chr20-63028929-allele667381-1	DEL	62	NA	0.0030257186081694403,0.0,0.04265873015873016,0.003976143141153081,0.0	0.00407137	NA	NA	NA	NA	NA	NA	NA	NA	enhancer	No	NA	HPRC	No	NA	NA	NA	NA	NA	NA
chr20:63028929	chr20-63028929-allele667382-1	DEL	310	NA	0.0007564296520423601,0.0,0.0,0.0,0.0	0.000918741	NA	NA	NA	NA	NA	NA	NA	NA	enhancer	No	NA	HPRC,HGSVC,1KG-ONT	Yes	NA	NA	NA	NA	NA	NA
chr20:63028929	chr20-63028929-allele667390-156	INS	155	NA	0.00529500756429652,0.0,0.003968253968253968,0.0,0.0	0.00352335	NA	NA	NA	NA	NA	NA	NA	NA	enhancer	No	NA	HPRC,HGSVC,1KG-ONT	No	NA	NA	NA	NA	NA	NA
chr20:63028929	chr20-63028929-allele667383-125	INS	124	NA	0.0037821482602118004,0.0,0.001984126984126984,0.0009940357852882703,0.0	0.00211772	NA	NA	NA	NA	NA	NA	NA	NA	enhancer	No	NA	HPRC,HGSVC	No	NA	NA	NA	NA	NA	NA
chr20:63028956	chr20-63028956-allele667393-280	INS	279	NA	0.0015128593040847202,0.0,0.000992063492063492,0.0,0.0	0.00077342	NA	NA	NA	NA	NA	NA	NA	NA	enhancer	No	NA	HPRC,HGSVC	No	NA	NA	NA	NA	NA	NA
chr20:63028960	chr20-63028960-allele667399-280	INS	279	NA	0.0,0.001440922190201729,0.0,0.0,0.0	NA	NA	NA	NA	NA	NA	NA	NA	NA	enhancer	No	NA	HPRC,HGSVC	No	NA	NA	NA	NA	NA	NA
chr20:63028960	chr20-63028960-allele667397-1	DEL	279	NA	0.046898638426626324,0.010086455331412104,0.0,0.003976143141153081,0.016359918200409	0.0431914	NA	NA	NA	NA	NA	NA	NA	NA	enhancer	No	NA	HPRC,HGSVC,1KG-ONT	Yes	NA	NA	NA	NA	NA	NA
chr20:63028960	chr20-63028960-allele667400-63	INS	62	NA	0.0045385779122541605,0.0,0.000992063492063492,0.008946322067594433,0.009202453987730062	NA	NA	NA	NA	NA	NA	NA	NA	NA	enhancer	No	NA	HPRC,HGSVC,1KG-ONT	No	NA	NA	NA	NA	NA	NA
chr20:63028971	chr20-63028971-allele667404-311	INS	310	NA	0.0,0.0,0.00496031746031746,0.002982107355864811,0.0	0.000963133	NA	NA	NA	NA	NA	NA	NA	NA	enhancer	No	NA	HPRC,HGSVC,1KG-ONT	No	NA	NA	NA	NA	NA	NA
chr20:63028989	chr20-63028989-allele667410-683	INS	682	NA	0.0007564296520423601,0.002881844380403458,0.000992063492063492,0.009940357852882704,0.016359918200409	0.00372752	NA	NA	NA	NA	NA	NA	NA	NA	enhancer	No	NA	HPRC,HGSVC,1KG-ONT	No	NA	NA	NA	NA	NA	NA
chr20:63028989	chr20-63028989-allele667409-747	INS	746	NA	0.01361573373676248,0.010086455331412104,0.016865079365079364,0.010934393638170975,0.023517382413087935	NA	NA	NA	NA	NA	NA	NA	NA	NA	enhancer	No	NA	HPRC,HGSVC,1KG-ONT	No	NA	NA	NA	NA	NA	NA
chr20:63028989	chr20-63028989-allele667412-869	INS	868	NA	0.09228441754916793,0.13976945244956773,0.1875,0.12823061630218688,0.16155419222903886	0.0160242	NA	NA	NA	NA	NA	NA	NA	NA	enhancer	No	NA	HPRC,HGSVC,1KG-ONT	No	NA	NA	NA	NA	NA	NA
chr20:63028989	chr20-63028989-allele667411-1148	INS	1147	NA	0.0,0.011527377521613832,0.015873015873015872,0.0,0.012269938650306749	0.00609325	NA	NA	NA	NA	NA	NA	NA	NA	enhancer	No	NA	HPRC,HGSVC,1KG-ONT	No	NA	NA	NA	NA	NA	NA
chr20:63028991	chr20-63028991-allele667421-587	INS	586	NA	0.0007564296520423601,0.0,0.0,0.0,0.0	0.000918741	NA	NA	NA	NA	NA	NA	NA	NA	enhancer	No	NA	HPRC,HGSVC,1KG-ONT	No	NA	NA	NA	NA	NA	NA
chr20:63028991	chr20-63028991-allele667417-125	INS	124	NA	0.009833585476550681,0.008645533141210375,0.016865079365079364,0.0,0.0	0.000336934	NA	NA	NA	NA	NA	NA	NA	NA	enhancer	No	NA	HPRC,HGSVC	No	NA	NA	NA	NA	NA	NA
chr20:63028991	chr20-63028991-allele667435-590	INS	589	NA	0.0,0.004322766570605188,0.0,0.0,0.0	3.94758e-05	NA	NA	NA	NA	NA	NA	NA	NA	enhancer	No	NA	HPRC,HGSVC,1KG-ONT	No	NA	NA	NA	NA	NA	NA
chr20:63028991	chr20-63028991-allele667428-652	INS	651	NA	0.0,0.002881844380403458,0.0,0.0,0.0	NA	NA	NA	NA	NA	NA	NA	NA	NA	enhancer	No	NA	HPRC,HGSVC,1KG-ONT	No	NA	NA	NA	NA	NA	NA
chr20:63028991	chr20-63028991-allele667418-156	INS	155	NA	0.03555219364599092,0.002881844380403458,0.0,0.0,0.0010224948875255625	0.0583662	NA	NA	NA	NA	NA	NA	NA	NA	enhancer	No	NA	HPRC,HGSVC,1KG-ONT	No	NA	NA	NA	NA	NA	NA
chr20:63028991	chr20-63028991-allele667420-805	INS	804	NA	0.024962178517397883,0.03170028818443804,0.03968253968253968,0.020874751491053677,0.06441717791411043	0.00257213	NA	NA	NA	NA	NA	NA	NA	NA	enhancer	No	NA	HPRC,HGSVC,1KG-ONT	No	NA	NA	NA	NA	NA	NA
chr20:63028991	chr20-63028991-allele667422-63	INS	62	NA	0.0015128593040847202,0.0,0.0,0.0019880715705765406,0.0	7.61513e-05	NA	NA	NA	NA	NA	NA	NA	NA	enhancer	No	NA	HPRC,HGSVC,1KG-ONT	No	NA	NA	NA	NA	NA	NA
chr20:63028991	chr20-63028991-allele667416-94	INS	93	NA	0.009833585476550681,0.001440922190201729,0.00992063492063492,0.0,0.002044989775051125	0.00329344	NA	NA	NA	NA	NA	NA	NA	NA	enhancer	No	NA	HPRC,HGSVC	No	NA	NA	NA	NA	NA	NA
chr20:63028991	chr20-63028991-allele667419-495	INS	494	NA	0.0,0.0,0.0,0.0,0.002044989775051125	NA	NA	NA	NA	NA	NA	NA	NA	NA	enhancer	No	NA	HPRC,HGSVC,1KG-ONT	No	NA	NA	NA	NA	NA	NA
chr20:63028991	chr20-63028991-allele667424-836	INS	835	NA	0.0,0.002881844380403458,0.018849206349206348,0.018886679920477135,0.02147239263803681	0.0107359	NA	NA	NA	NA	NA	NA	NA	NA	enhancer	No	NA	HPRC,HGSVC,1KG-ONT	No	NA	NA	NA	NA	NA	NA
chr20:63029022	chr20-63029022-allele667444-250	INS	249	NA	0.0045385779122541605,0.001440922190201729,0.015873015873015872,0.004970178926441352,0.011247443762781187	0.000697532	NA	NA	NA	NA	NA	NA	NA	NA	enhancer	No	NA	HPRC,HGSVC,1KG-ONT	No	NA	NA	NA	NA	NA	NA
chr20:63029022	chr20-63029022-allele667446-156	INS	155	NA	0.00680786686838124,0.0,0.0,0.0,0.0	0.0123139	NA	NA	NA	NA	NA	NA	NA	NA	enhancer	No	NA	HPRC,HGSVC,1KG-ONT	No	NA	NA	NA	NA	NA	NA
chr20:63029022	chr20-63029022-allele667443-528	INS	527	NA	0.00832072617246596,0.0,0.001984126984126984,0.010934393638170975,0.0	0.00189584	NA	NA	NA	NA	NA	NA	NA	NA	enhancer	No	NA	HPRC,HGSVC,1KG-ONT	No	NA	NA	NA	NA	NA	NA
chr20:63029022	chr20-63029022-allele667447-404	INS	403	NA	0.0007564296520423601,0.0,0.0,0.009940357852882704,0.0	0.000360376	NA	NA	NA	NA	NA	NA	NA	NA	enhancer	No	NA	HPRC,HGSVC,1KG-ONT	No	NA	NA	NA	NA	NA	NA
chr20:63029022	chr20-63029022-allele667442-187	INS	186	NA	0.01059001512859304,0.002881844380403458,0.00992063492063492,0.012922465208747515,0.011247443762781187	NA	NA	NA	NA	NA	NA	NA	NA	NA	enhancer	No	NA	HPRC,HGSVC,1KG-ONT	No	NA	NA	NA	NA	NA	NA
chr20:63029053	chr20-63029053-allele667452-63	INS	62	NA	0.0007564296520423601,0.002881844380403458,0.0,0.0,0.0	NA	NA	NA	NA	NA	NA	NA	NA	NA	enhancer	No	NA	HPRC,HGSVC,1KG-ONT	No	NA	NA	NA	NA	NA	NA
chr20:63029053	chr20-63029053-allele667451-93	INS	92	NA	0.031013615733736764,0.0,0.0,0.0,0.0	0.0566945	NA	NA	NA	NA	NA	NA	NA	NA	enhancer	No	NA	HPRC,HGSVC	No	NA	NA	NA	NA	NA	NA
chr20:63029079	chr20-63029079-allele667456-342	INS	341	NA	0.0015128593040847202,0.0,0.0,0.0,0.0	0.00234988	NA	NA	NA	NA	NA	NA	NA	NA	enhancer	No	NA	HPRC,HGSVC,1KG-ONT	No	NA	NA	NA	NA	NA	NA
chr20:63029080	chr20-63029080-allele667458-125	INS	124	NA	0.0037821482602118004,0.0,0.007936507936507936,0.0019880715705765406,0.0	NA	NA	NA	NA	NA	NA	NA	NA	NA	enhancer	No	NA	HPRC,HGSVC	No	NA	NA	NA	NA	NA	NA
chr20:63029084	chr20-63029084-allele667462-621	INS	620	NA	0.0022692889561270802,0.005763688760806916,0.00992063492063492,0.003976143141153081,0.0	0.000306318	NA	NA	NA	NA	NA	NA	NA	NA	enhancer	No	NA	HPRC,HGSVC,1KG-ONT	No	NA	NA	NA	NA	NA	NA
chr20:63029084	chr20-63029084-allele667466-125	INS	124	NA	0.01739788199697428,0.001440922190201729,0.001984126984126984,0.0,0.0	0.025709	NA	NA	NA	NA	NA	NA	NA	NA	enhancer	No	NA	HPRC,HGSVC	No	NA	NA	NA	NA	NA	NA
chr20:63029111	chr20-63029111-allele667471-1	DEL	217	NA	0.0,0.0,0.000992063492063492,0.003976143141153081,0.009202453987730062	0.00207258	NA	NA	NA	NA	NA	NA	NA	NA	enhancer	No	NA	HPRC,HGSVC,1KG-ONT	Yes	NA	NA	NA	NA	NA	NA
chr20:63029115	chr20-63029115-allele667474-63	INS	62	NA	0.0,0.001440922190201729,0.0,0.0,0.0	NA	NA	NA	NA	NA	NA	NA	NA	NA	enhancer	No	NA	HPRC,HGSVC,1KG-ONT	No	NA	NA	NA	NA	NA	NA
chr20:63029146	chr20-63029146-allele667479-1	DEL	93	NA	0.00832072617246596,0.012968299711815562,0.023809523809523808,0.0009940357852882703,0.002044989775051125	NA	NA	NA	NA	NA	NA	NA	NA	NA	enhancer	No	NA	HPRC,HGSVC,1KG-ONT	No	NA	NA	NA	NA	NA	NA
chr20:63029173	chr20-63029173-allele667482-94	INS	93	NA	0.0,0.0,0.0,0.0019880715705765406,0.0	NA	NA	NA	NA	NA	NA	NA	NA	NA	enhancer	No	NA	HPRC,HGSVC	No	NA	NA	NA	NA	NA	NA
chr20:63029239	chr20-63029239-allele667493-61	INS	60	NA	0.0022692889561270802,0.0,0.0,0.0,0.0	0.00377908	NA	NA	NA	NA	NA	NA	NA	NA	enhancer	No	NA	HPRC,HGSVC,1KG-ONT	No	NA	NA	NA	NA	NA	NA
chr20:63029239	chr20-63029239-allele667499-497	INS	496	NA	0.0007564296520423601,0.0,0.0,0.0,0.0	0.000918741	NA	NA	NA	NA	NA	NA	NA	NA	enhancer	No	NA	HPRC,HGSVC,1KG-ONT	No	NA	NA	NA	NA	NA	NA
chr20:63029239	chr20-63029239-allele667500-465	INS	464	NA	0.0015128593040847202,0.0,0.0,0.0,0.0	0.00234988	NA	NA	NA	NA	NA	NA	NA	NA	enhancer	No	NA	HPRC,HGSVC,1KG-ONT	No	NA	NA	NA	NA	NA	NA
chr20:63029239	chr20-63029239-allele667503-218	INS	217	NA	0.0,0.0,0.0,0.0009940357852882703,0.0	NA	NA	NA	NA	NA	NA	NA	NA	NA	enhancer	No	NA	HPRC,HGSVC,1KG-ONT	No	NA	NA	NA	NA	NA	NA
chr20:63029239	chr20-63029239-allele667498-466	INS	465	NA	0.0022692889561270802,0.005763688760806916,0.003968253968253968,0.014910536779324055,0.0	0.000974695	NA	NA	NA	NA	NA	NA	NA	NA	enhancer	No	NA	HPRC,HGSVC,1KG-ONT	No	NA	NA	NA	NA	NA	NA
chr20:63029239	chr20-63029239-allele667495-528	INS	527	NA	0.0,0.001440922190201729,0.0,0.0,0.0	NA	NA	NA	NA	NA	NA	NA	NA	NA	enhancer	No	NA	HPRC,HGSVC,1KG-ONT	No	NA	NA	NA	NA	NA	NA
chr20:63029239	chr20-63029239-allele667494-92	INS	91	NA	0.0022692889561270802,0.001440922190201729,0.000992063492063492,0.0,0.0	0.000980669	NA	NA	NA	NA	NA	NA	NA	NA	enhancer	No	NA	HPRC,HGSVC	No	NA	NA	NA	NA	NA	NA
chr20:63029239	chr20-63029239-allele667497-435	INS	434	NA	0.00832072617246596,0.01440922190201729,0.00496031746031746,0.0,0.007157464212678937	NA	NA	NA	NA	NA	NA	NA	NA	NA	enhancer	No	NA	HPRC,HGSVC,1KG-ONT	No	NA	NA	NA	NA	NA	NA
chr20:63029270	chr20-63029270-allele667508-406	INS	405	NA	0.006051437216338881,0.001440922190201729,0.000992063492063492,0.012922465208747515,0.0	NA	NA	NA	NA	NA	NA	NA	NA	NA	enhancer	No	NA	HPRC,HGSVC,1KG-ONT	No	NA	NA	NA	NA	NA	NA
chr20:63029270	chr20-63029270-allele667512-373	INS	372	NA	0.0030257186081694403,0.0,0.0,0.0,0.0	0.00520636	NA	NA	NA	NA	NA	NA	NA	NA	enhancer	No	NA	HPRC,HGSVC,1KG-ONT	No	NA	NA	NA	NA	NA	NA
chr20:63029270	chr20-63029270-allele667506-63	INS	62	NA	0.014372163388804841,0.004322766570605188,0.005952380952380952,0.0009940357852882703,0.0010224948875255625	0.0103152	NA	NA	NA	NA	NA	NA	NA	NA	enhancer	No	NA	HPRC,HGSVC,1KG-ONT	No	NA	NA	NA	NA	NA	NA
chr20:63029270	chr20-63029270-allele667509-374	INS	373	NA	0.029500756429652043,0.001440922190201729,0.026785714285714284,0.003976143141153081,0.0010224948875255625	0.0142259	NA	NA	NA	NA	NA	NA	NA	NA	enhancer	No	NA	HPRC,HGSVC,1KG-ONT	No	NA	NA	NA	NA	NA	NA
chr20:63029270	chr20-63029270-allele667507-435	INS	434	NA	0.009077155824508321,0.002881844380403458,0.0,0.009940357852882704,0.0	0.00303636	NA	NA	NA	NA	NA	NA	NA	NA	enhancer	No	NA	HPRC,HGSVC,1KG-ONT	No	NA	NA	NA	NA	NA	NA
chr20:63029270	chr20-63029270-allele667511-63	INS	62	NA	0.0007564296520423601,0.008645533141210375,0.0,0.012922465208747515,0.016359918200409	0.00479807	NA	NA	NA	NA	NA	NA	NA	NA	enhancer	No	NA	HPRC,HGSVC,1KG-ONT	No	NA	NA	NA	NA	NA	NA
chr20:63029274	chr20-63029274-allele667514-98	INS	97	NA	0.0,0.007204610951008645,0.015873015873015872,0.0,0.006134969325153374	0.00440407	NA	NA	NA	NA	NA	NA	NA	NA	enhancer	No	NA	HPRC,HGSVC	No	NA	NA	NA	NA	NA	NA
chr20:63034928	chr20-63034928-allele667629-1	DEL	72	NA	0.0022692889561270802,0.0,0.0,0.0,0.005112474437627812	NA	NA	NA	NA	NA	NA	NA	NA	NA	NA	No	NA	HPRC,HGSVC	No	NA	NA	NA	NA	NA	NA
chr20:63045225	chr20-63045225-allele667765-1	DEL	79	NA	0.13540090771558244,0.2824207492795389,0.2261904761904762,0.3121272365805169,0.19734151329243355	0.038335	NA	NA	NA	NA	NA	NA	NA	NA	NA	No	NA	HPRC,HGSVC,1KG-ONT	No	NA	NA	NA	NA	NA	NA
chr20:63049066	chr20-63049066-allele667790-438	INS	437	NA	0.0037821482602118004,0.0,0.0,0.0,0.0081799591002045	NA	NA	NA	NA	NA	NA	NA	NA	NA	NA	No	NA	HPRC,HGSVC	Yes	NA	NA	NA	NA	NA	NA
chr20:63049070	chr20-63049070-allele667791-727	INS	726	NA	0.0007564296520423601,0.007204610951008645,0.011904761904761904,0.008946322067594433,0.014314928425357873	0.00569657	NA	NA	NA	NA	NA	NA	NA	NA	NA	No	NA	HPRC,HGSVC,1KG-ONT	Yes	NA	NA	NA	NA	NA	NA
chr20:63049073	chr20-63049073-allele667793-594	INS	593	NA	0.0007564296520423601,0.021613832853025938,0.051587301587301584,0.0009940357852882703,0.012269938650306749	0.0130117	NA	NA	NA	NA	NA	NA	NA	NA	NA	No	NA	HPRC,HGSVC,1KG-ONT	Yes	NA	NA	NA	NA	NA	NA
chr20:63049083	chr20-63049083-allele667796-544	INS	543	NA	0.0022692889561270802,0.0,0.003968253968253968,0.0,0.0	NA	NA	NA	NA	NA	NA	NA	NA	NA	NA	No	NA	HPRC,HGSVC,1KG-ONT	Yes	NA	NA	NA	NA	NA	NA
chr20:63049087	chr20-63049087-allele667797-697	INS	696	NA	0.0,0.0,0.0,0.0009940357852882703,0.0	NA	NA	NA	NA	NA	NA	NA	NA	NA	NA	No	NA	HPRC,HGSVC,1KG-ONT	Yes	NA	NA	NA	NA	NA	NA
chr20:63049088	chr20-63049088-allele667799-574	INS	573	NA	0.13161875945537066,0.02881844380403458,0.030753968253968252,0.018886679920477135,0.049079754601226995	0.085129	NA	NA	NA	NA	NA	NA	NA	NA	NA	No	NA	HPRC,HGSVC,1KG-ONT	Yes	NA	NA	NA	NA	NA	NA
chr20:63049088	chr20-63049088-allele667806-610	INS	609	NA	0.0,0.0,0.0,0.010934393638170975,0.0	0.00114339	NA	NA	NA	NA	NA	NA	NA	NA	NA	No	NA	HPRC,HGSVC,1KG-ONT	Yes	NA	NA	NA	NA	NA	NA
chr20:63049088	chr20-63049088-allele667807-595	INS	594	NA	0.006051437216338881,0.0,0.0,0.0,0.0	0.0107687	NA	NA	NA	NA	NA	NA	NA	NA	NA	No	NA	HPRC,HGSVC,1KG-ONT	Yes	NA	NA	NA	NA	NA	NA
chr20:63049088	chr20-63049088-allele667803-625	INS	624	NA	0.0,0.0,0.0,0.0,0.00408997955010225	0.000224143	NA	NA	NA	NA	NA	NA	NA	NA	NA	No	NA	HPRC,HGSVC,1KG-ONT	Yes	NA	NA	NA	NA	NA	NA
chr20:63049088	chr20-63049088-allele667813-658	INS	657	NA	0.0015128593040847202,0.0,0.0,0.0,0.00408997955010225	NA	NA	NA	NA	NA	NA	NA	NA	NA	NA	No	NA	HPRC,HGSVC,1KG-ONT	Yes	NA	NA	NA	NA	NA	NA
chr20:63049088	chr20-63049088-allele667810-658	INS	657	NA	0.0,0.005763688760806916,0.0,0.0,0.0	0.000224143	NA	NA	NA	NA	NA	NA	NA	NA	NA	No	NA	HPRC,HGSVC,1KG-ONT	Yes	NA	NA	NA	NA	NA	NA
chr20:63049088	chr20-63049088-allele667798-625	INS	624	NA	0.19062027231467474,0.4365994236311239,0.39186507936507936,0.29721669980119286,0.5255623721881391	0.0985458	NA	NA	NA	NA	NA	NA	NA	NA	NA	No	NA	HPRC,HGSVC,1KG-ONT	Yes	NA	NA	NA	NA	NA	NA
chr20:63049088	chr20-63049088-allele667804-628	INS	627	NA	0.0030257186081694403,0.001440922190201729,0.0,0.0,0.0	0.00328379	NA	NA	NA	NA	NA	NA	NA	NA	NA	No	NA	HPRC,HGSVC,1KG-ONT	Yes	NA	NA	NA	NA	NA	NA
chr20:63049088	chr20-63049088-allele667800-673	INS	672	NA	0.07866868381240545,0.10086455331412104,0.16865079365079366,0.06858846918489066,0.06134969325153374	0.00214035	NA	NA	NA	NA	NA	NA	NA	NA	NA	No	NA	HPRC,HGSVC,1KG-ONT	Yes	NA	NA	NA	NA	NA	NA
chr20:63049088	chr20-63049088-allele667802-619	INS	618	NA	0.0007564296520423601,0.0,0.0,0.0,0.0	0.000918741	NA	NA	NA	NA	NA	NA	NA	NA	NA	No	NA	HPRC,HGSVC,1KG-ONT	Yes	NA	NA	NA	NA	NA	NA
chr20:63049088	chr20-63049088-allele667801-636	INS	635	NA	0.0015128593040847202,0.0,0.003968253968253968,0.009940357852882704,0.0081799591002045	0.00156852	NA	NA	NA	NA	NA	NA	NA	NA	NA	No	NA	HPRC,HGSVC,1KG-ONT	Yes	NA	NA	NA	NA	NA	NA
chr20:63049112	chr20-63049112-allele667825-667	INS	666	NA	0.0030257186081694403,0.002881844380403458,0.06349206349206349,0.013916500994035786,0.016359918200409	0.0127992	NA	NA	NA	NA	NA	NA	NA	NA	NA	No	NA	HPRC,HGSVC,1KG-ONT	Yes	NA	NA	NA	NA	NA	NA
chr20:63049121	chr20-63049121-allele667829-712	INS	711	NA	0.2344931921331316,0.21181556195965417,0.051587301587301584,0.2485089463220676,0.147239263803681	0.0175853	NA	NA	NA	NA	NA	NA	NA	NA	NA	No	NA	HPRC,HGSVC,1KG-ONT	Yes	NA	NA	NA	NA	NA	NA
chr20:63049121	chr20-63049121-allele667830-514	INS	513	NA	0.0022692889561270802,0.0,0.000992063492063492,0.0009940357852882703,0.006134969325153374	NA	NA	NA	NA	NA	NA	NA	NA	NA	NA	No	NA	HPRC,HGSVC,1KG-ONT	Yes	NA	NA	NA	NA	NA	NA
chr20:63049124	chr20-63049124-allele667833-706	INS	705	NA	0.0,0.004322766570605188,0.0,0.009940357852882704,0.00408997955010225	0.00262774	NA	NA	NA	NA	NA	NA	NA	NA	NA	No	NA	HPRC,HGSVC,1KG-ONT	Yes	NA	NA	NA	NA	NA	NA
chr20:63049124	chr20-63049124-allele667835-694	INS	693	NA	0.0037821482602118004,0.0,0.0,0.0,0.0	0.00663171	NA	NA	NA	NA	NA	NA	NA	NA	NA	No	NA	HPRC,HGSVC,1KG-ONT	Yes	NA	NA	NA	NA	NA	NA
chr20:63049124	chr20-63049124-allele667832-714	INS	713	NA	0.0030257186081694403,0.0,0.0,0.0,0.0	0.00520636	NA	NA	NA	NA	NA	NA	NA	NA	NA	No	NA	HPRC,HGSVC,1KG-ONT	Yes	NA	NA	NA	NA	NA	NA
chr20:63049136	chr20-63049136-allele667841-767	INS	766	NA	0.040090771558245086,0.005763688760806916,0.0,0.0,0.0010224948875255625	0.0625339	NA	NA	NA	NA	NA	NA	NA	NA	NA	No	NA	HPRC,HGSVC,1KG-ONT	Yes	NA	NA	NA	NA	NA	NA
chr20:63049139	chr20-63049139-allele667843-613	INS	612	NA	0.00680786686838124,0.07780979827089338,0.10813492063492064,0.009940357852882704,0.011247443762781187	0.023977	NA	NA	NA	NA	NA	NA	NA	NA	NA	No	NA	HPRC,HGSVC,1KG-ONT	Yes	NA	NA	NA	NA	NA	NA
chr20:63049139	chr20-63049139-allele667845-583	INS	582	NA	0.0,0.0,0.0,0.0,0.00408997955010225	NA	NA	NA	NA	NA	NA	NA	NA	NA	NA	No	NA	HPRC,HGSVC,1KG-ONT	Yes	NA	NA	NA	NA	NA	NA
chr20:63049139	chr20-63049139-allele667846-571	INS	570	NA	0.0,0.0,0.0,0.0009940357852882703,0.0	NA	NA	NA	NA	NA	NA	NA	NA	NA	NA	No	NA	HPRC,HGSVC,1KG-ONT	Yes	NA	NA	NA	NA	NA	NA
chr20:63049139	chr20-63049139-allele667844-616	INS	615	NA	0.0030257186081694403,0.0,0.007936507936507936,0.0,0.0	NA	NA	NA	NA	NA	NA	NA	NA	NA	NA	No	NA	HPRC,HGSVC,1KG-ONT	Yes	NA	NA	NA	NA	NA	NA
chr20:63049146	chr20-63049146-allele667852-669	INS	668	NA	0.007564296520423601,0.0,0.0,0.0,0.0	0.0137297	NA	NA	NA	NA	NA	NA	NA	NA	NA	No	NA	HPRC,HGSVC,1KG-ONT	Yes	NA	NA	NA	NA	NA	NA
chr20:63049146	chr20-63049146-allele667851-684	INS	683	NA	0.0015128593040847202,0.03170028818443804,0.016865079365079364,0.02286282306163022,0.018404907975460124	0.0120382	NA	NA	NA	NA	NA	NA	NA	NA	NA	No	NA	HPRC,HGSVC,1KG-ONT	Yes	NA	NA	NA	NA	NA	NA
chr20:63049159	chr20-63049159-allele667861-633	INS	632	NA	0.0,0.0,0.0,0.0009940357852882703,0.0	NA	NA	NA	NA	NA	NA	NA	NA	NA	NA	No	NA	HPRC,HGSVC,1KG-ONT	Yes	NA	NA	NA	NA	NA	NA
chr20:63049159	chr20-63049159-allele667866-686	INS	685	NA	0.0007564296520423601,0.0,0.0,0.0,0.0	0.000918741	NA	NA	NA	NA	NA	NA	NA	NA	NA	No	NA	HPRC,HGSVC,1KG-ONT	Yes	NA	NA	NA	NA	NA	NA
chr20:63049159	chr20-63049159-allele667864-719	INS	718	NA	0.0007564296520423601,0.0,0.0,0.0,0.0	0.000918741	NA	NA	NA	NA	NA	NA	NA	NA	NA	No	NA	HPRC,HGSVC,1KG-ONT	Yes	NA	NA	NA	NA	NA	NA
chr20:63049160	chr20-63049160-allele667868-757	INS	756	NA	0.0007564296520423601,0.0,0.0,0.0,0.0	0.000918741	NA	NA	NA	NA	NA	NA	NA	NA	NA	No	NA	HPRC,HGSVC,1KG-ONT	Yes	NA	NA	NA	NA	NA	NA
chr20:63049178	chr20-63049178-allele667869-669	INS	668	NA	0.0015128593040847202,0.01585014409221902,0.04861111111111111,0.0019880715705765406,0.04703476482617587	0.0170144	NA	NA	NA	NA	NA	NA	NA	NA	NA	No	NA	HPRC,HGSVC,1KG-ONT	Yes	NA	NA	NA	NA	NA	NA
chr20:63049208	chr20-63049208-allele667876-605	INS	604	NA	0.02193645990922844,0.08357348703170028,0.07242063492063493,0.033797216699801194,0.03885480572597137	0.0117343	NA	NA	NA	NA	NA	NA	NA	NA	NA	No	NA	HPRC,HGSVC,1KG-ONT	Yes	NA	NA	NA	NA	NA	NA
chr20:63049218	chr20-63049218-allele667879-496	INS	495	NA	0.007564296520423601,0.0,0.0,0.0,0.0010224948875255625	0.0115415	NA	NA	NA	NA	NA	NA	NA	NA	NA	No	NA	HPRC,HGSVC,1KG-ONT	Yes	NA	NA	NA	NA	NA	NA
chr20:63049218	chr20-63049218-allele667878-512	INS	511	NA	0.00529500756429652,0.0,0.0,0.0,0.0	0.00947665	NA	NA	NA	NA	NA	NA	NA	NA	NA	No	NA	HPRC,HGSVC,1KG-ONT	Yes	NA	NA	NA	NA	NA	NA
chr20:63049218	chr20-63049218-allele667877-467	INS	466	NA	0.01664145234493192,0.002881844380403458,0.0,0.016898608349900597,0.0010224948875255625	0.00690145	NA	NA	NA	NA	NA	NA	NA	NA	NA	No	NA	HPRC,HGSVC	Yes	NA	NA	NA	NA	NA	NA
chr20:63050462	chr20-63050462-allele667895-1	DEL	50	NA	0.08018154311649017,0.01440922190201729,0.0,0.0,0.0010224948875255625	0.120491	NA	NA	NA	NA	NA	NA	NA	NA	NA	No	NA	HPRC,HGSVC,1KG-ONT	No	NA	NA	NA	NA	NA	NA
chr20:63050894	chr20-63050894-allele667904-1	DEL	70	NA	0.0037821482602118004,0.0,0.0,0.0,0.0	0.00663171	NA	NA	NA	NA	NA	NA	NA	NA	NA	No	NA	HPRC,HGSVC,1KG-ONT	No	NA	NA	NA	NA	NA	NA
chr20:63051206	chr20-63051206-allele667910-1	DEL	74	NA	0.07413010590015129,0.004322766570605188,0.003968253968253968,0.0,0.015337423312883436	0.0931729	NA	NA	NA	NA	NA	NA	NA	NA	NA	No	NA	HPRC,HGSVC,1KG-ONT	No	NA	NA	NA	NA	NA	NA
chr20:63059122	chr20-63059122-allele667993-61	INS	60	NA	0.05143721633888049,0.025936599423631124,0.011904761904761904,0.002982107355864811,0.0	0.0439107	NA	NA	NA	NA	NA	NA	NA	NA	NA	No	NA	HPRC,HGSVC	Yes	NA	NA	NA	NA	NA	NA
chr20:63059122	chr20-63059122-allele667994-91	INS	90	NA	0.0226928895612708,0.0,0.0,0.0,0.0	0.0416178	NA	NA	NA	NA	NA	NA	NA	NA	NA	No	NA	1KG-ONT	Yes	NA	NA	NA	NA	NA	NA
chr20:63061619	chr20-63061619-allele668026-75	INS	74	NA	0.0,0.0,0.017857142857142856,0.0,0.0	0.00264125	NA	NA	NA	NA	NA	NA	NA	NA	NA	No	NA	No	No	NA	NA	NA	NA	NA	NA
chr20:63068483	chr20-63068483-allele668105-727	INS	726	NA	0.00832072617246596,0.011527377521613832,0.007936507936507936,0.019880715705765408,0.03885480572597137	0.00360401	NA	NA	NA	NA	NA	NA	NA	NA	NA	No	NA	HPRC,HGSVC,1KG-ONT	No	NA	NA	NA	NA	NA	NA
chr20:63068483	chr20-63068483-allele668104-529	INS	528	NA	0.0,0.0,0.010912698412698412,0.0,0.0	0.00151771	NA	NA	NA	NA	NA	NA	NA	NA	NA	No	NA	HPRC,HGSVC,1KG-ONT	No	NA	NA	NA	NA	NA	NA
chr20:63068483	chr20-63068483-allele668106-661	INS	660	NA	0.0,0.0,0.0,0.002982107355864811,0.0	3.94758e-05	NA	NA	NA	NA	NA	NA	NA	NA	NA	No	NA	HPRC,HGSVC,1KG-ONT	No	NA	NA	NA	NA	NA	NA
chr20:63068483	chr20-63068483-allele668103-793	INS	792	NA	0.0037821482602118004,0.08069164265129683,0.0248015873015873,0.08648111332007952,0.026584867075664622	0.0301508	NA	NA	NA	NA	NA	NA	NA	NA	NA	No	NA	HPRC,HGSVC,1KG-ONT	No	NA	NA	NA	NA	NA	NA
chr20:63068483	chr20-63068483-allele668102-661	INS	660	NA	0.17549167927382753,0.07348703170028818,0.1378968253968254,0.05069582504970179,0.046012269938650305	0.0495375	NA	NA	NA	NA	NA	NA	NA	NA	NA	No	NA	HPRC,HGSVC,1KG-ONT	No	NA	NA	NA	NA	NA	NA
chr20:63068483	chr20-63068483-allele668101-859	INS	858	NA	0.0037821482602118004,0.07492795389048991,0.007936507936507936,0.10039761431411531,0.05521472392638037	0.0341501	NA	NA	NA	NA	NA	NA	NA	NA	NA	No	NA	HPRC,HGSVC,1KG-ONT	No	NA	NA	NA	NA	NA	NA
chr20:63068483	chr20-63068483-allele668100-463	INS	462	NA	0.012102874432677761,0.002881844380403458,0.015873015873015872,0.003976143141153081,0.013292433537832311	NA	NA	NA	NA	NA	NA	NA	NA	NA	NA	No	NA	HPRC,HGSVC,1KG-ONT	No	NA	NA	NA	NA	NA	NA
chr20:63068549	chr20-63068549-allele668116-727	INS	726	NA	0.009077155824508321,0.001440922190201729,0.000992063492063492,0.006958250497017893,0.007157464212678937	0.00150522	NA	NA	NA	NA	NA	NA	NA	NA	NA	No	NA	HPRC,HGSVC,1KG-ONT	No	NA	NA	NA	NA	NA	NA
chr20:63068549	chr20-63068549-allele668128-397	INS	396	NA	0.0,0.011527377521613832,0.00496031746031746,0.0,0.0	0.00188759	NA	NA	NA	NA	NA	NA	NA	NA	NA	No	NA	HPRC,HGSVC,1KG-ONT	No	NA	NA	NA	NA	NA	NA
chr20:63068549	chr20-63068549-allele668119-529	INS	528	NA	0.05446293494704992,0.09654178674351585,0.20337301587301587,0.06958250497017893,0.09713701431492842	0.0216653	NA	NA	NA	NA	NA	NA	NA	NA	NA	No	NA	HPRC,HGSVC,1KG-ONT	No	NA	NA	NA	NA	NA	NA
chr20:63068549	chr20-63068549-allele668121-661	INS	660	NA	0.0045385779122541605,0.0,0.0,0.0,0.0010224948875255625	0.00584245	NA	NA	NA	NA	NA	NA	NA	NA	NA	No	NA	HPRC,HGSVC,1KG-ONT	No	NA	NA	NA	NA	NA	NA
chr20:63068549	chr20-63068549-allele668134-397	INS	396	NA	0.009833585476550681,0.0,0.003968253968253968,0.0,0.0	0.0107305	NA	NA	NA	NA	NA	NA	NA	NA	NA	No	NA	HPRC,HGSVC,1KG-ONT	No	NA	NA	NA	NA	NA	NA
chr20:63068549	chr20-63068549-allele668132-661	INS	660	NA	0.0022692889561270802,0.008645533141210375,0.07837301587301587,0.014910536779324055,0.03680981595092025	0.0212351	NA	NA	NA	NA	NA	NA	NA	NA	NA	No	NA	HPRC,HGSVC,1KG-ONT	No	NA	NA	NA	NA	NA	NA
chr20:63068549	chr20-63068549-allele668133-331	INS	330	NA	0.0,0.0,0.017857142857142856,0.0,0.0	0.00264125	NA	NA	NA	NA	NA	NA	NA	NA	NA	No	NA	HPRC,HGSVC,1KG-ONT	No	NA	NA	NA	NA	NA	NA
chr20:63068549	chr20-63068549-allele668135-199	INS	198	NA	0.0015128593040847202,0.001440922190201729,0.0,0.0019880715705765406,0.00408997955010225	NA	NA	NA	NA	NA	NA	NA	NA	NA	NA	No	NA	HGSVC	No	NA	NA	NA	NA	NA	NA
chr20:63068549	chr20-63068549-allele668125-397	INS	396	NA	0.018154311649016642,0.002881844380403458,0.0,0.0,0.0	0.0289991	NA	NA	NA	NA	NA	NA	NA	NA	NA	No	NA	HPRC,HGSVC,1KG-ONT	No	NA	NA	NA	NA	NA	NA
chr20:63068549	chr20-63068549-allele668130-595	INS	594	NA	0.0007564296520423601,0.0,0.0,0.0,0.0	0.000918741	NA	NA	NA	NA	NA	NA	NA	NA	NA	No	NA	HPRC,HGSVC,1KG-ONT	No	NA	NA	NA	NA	NA	NA
chr20:63068549	chr20-63068549-allele668124-463	INS	462	NA	0.0030257186081694403,0.0,0.0,0.0,0.007157464212678937	NA	NA	NA	NA	NA	NA	NA	NA	NA	NA	No	NA	HPRC,HGSVC,1KG-ONT	No	NA	NA	NA	NA	NA	NA
chr20:63068549	chr20-63068549-allele668115-595	INS	594	NA	0.0,0.0,0.0,0.0009940357852882703,0.0010224948875255625	NA	NA	NA	NA	NA	NA	NA	NA	NA	NA	No	NA	HPRC,HGSVC,1KG-ONT	No	NA	NA	NA	NA	NA	NA
chr20:63068549	chr20-63068549-allele668118-397	INS	396	NA	0.2481089258698941,0.08789625360230548,0.00496031746031746,0.11133200795228629,0.03374233128834356	0.169507	NA	NA	NA	NA	NA	NA	NA	NA	NA	No	NA	HPRC,HGSVC,1KG-ONT	No	NA	NA	NA	NA	NA	NA
chr20:63068549	chr20-63068549-allele668137-727	INS	726	NA	0.0015128593040847202,0.0,0.0,0.0,0.0	0.00234988	NA	NA	NA	NA	NA	NA	NA	NA	NA	No	NA	HPRC,HGSVC,1KG-ONT	No	NA	NA	NA	NA	NA	NA
chr20:63068549	chr20-63068549-allele668136-661	INS	660	NA	0.009077155824508321,0.0,0.0,0.0009940357852882703,0.0	0.0143383	NA	NA	NA	NA	NA	NA	NA	NA	NA	No	NA	HPRC,HGSVC,1KG-ONT	No	NA	NA	NA	NA	NA	NA
chr20:63068549	chr20-63068549-allele668117-727	INS	726	NA	0.329803328290469,0.5100864553314121,0.5257936507936508,0.4960238568588469,0.647239263803681	0.0886913	NA	NA	NA	NA	NA	NA	NA	NA	NA	No	NA	HPRC,HGSVC,1KG-ONT	No	NA	NA	NA	NA	NA	NA
chr20:63068549	chr20-63068549-allele668123-661	INS	660	NA	0.01059001512859304,0.01440922190201729,0.0,0.0009940357852882703,0.002044989775051125	0.00401635	NA	NA	NA	NA	NA	NA	NA	NA	NA	No	NA	HPRC,HGSVC,1KG-ONT	No	NA	NA	NA	NA	NA	NA
chr20:63068549	chr20-63068549-allele668131-727	INS	726	NA	0.0,0.0,0.0,0.0,0.0010224948875255625	NA	NA	NA	NA	NA	NA	NA	NA	NA	NA	No	NA	HPRC,HGSVC,1KG-ONT	No	NA	NA	NA	NA	NA	NA
chr20:63068549	chr20-63068549-allele668114-331	INS	330	NA	0.0113464447806354,0.0,0.002976190476190476,0.0,0.0	0.0147862	NA	NA	NA	NA	NA	NA	NA	NA	NA	No	NA	HPRC,HGSVC,1KG-ONT	No	NA	NA	NA	NA	NA	NA
chr20:63068549	chr20-63068549-allele668138-397	INS	396	NA	0.0007564296520423601,0.0,0.0,0.0,0.0	0.000918741	NA	NA	NA	NA	NA	NA	NA	NA	NA	No	NA	HPRC,HGSVC,1KG-ONT	No	NA	NA	NA	NA	NA	NA
chr20:63083552	chr20-63083552-allele668331-1	DEL	105	NA	0.2609682299546142,0.09077809798270893,0.00496031746031746,0.11530815109343936,0.03987730061349693	0.177634	NA	NA	NA	NA	NA	NA	NA	NA	NA	No	NA	HPRC,HGSVC,1KG-ONT	No	NA	NA	NA	NA	NA	NA
chr20:63085519	chr20-63085519-allele668365-1	DEL	170	NA	0.00529500756429652,0.002881844380403458,0.006944444444444444,0.0019880715705765406,0.006134969325153374	NA	NA	NA	NA	NA	NA	NA	NA	NA	NA	No	NA	HPRC,HGSVC,1KG-ONT	Yes	NA	NA	NA	NA	NA	NA
chr20:63090217	chr20-63090217-allele668415-1	DEL	99	NA	0.08093797276853253,0.07492795389048991,0.003968253968253968,0.10934393638170974,0.0408997955010225	0.00477453	NA	NA	NA	NA	NA	NA	NA	NA	NA	No	NA	HPRC,HGSVC,1KG-ONT	No	NA	NA	NA	NA	NA	NA
chr20:63092255	chr20-63092255-allele668449-143	INS	142	NA	0.019667170953101363,0.005763688760806916,0.0,0.0009940357852882703,0.0	0.0262824	HAR1B(NA, NA)	NA	NA	NA	NA	NA	NA	NA	NA	No	NA	HPRC	Yes	NA	NA	NA	NA	NA	NA
chr20:63092255	chr20-63092255-allele668450-72	INS	71	NA	0.0015128593040847202,0.0,0.0,0.0,0.0	0.00234988	HAR1B(NA, NA)	NA	NA	NA	NA	NA	NA	NA	NA	No	NA	HPRC,HGSVC,1KG-ONT	Yes	NA	NA	NA	NA	NA	NA
chr20:63092255	chr20-63092255-allele668448-72	INS	71	NA	0.4409984871406959,0.15273775216138327,0.11904761904761904,0.18588469184890655,0.24335378323108384	0.168411	HAR1B(NA, NA)	NA	NA	NA	NA	NA	NA	NA	NA	No	NA	HPRC,HGSVC,1KG-ONT	Yes	NA	NA	NA	NA	NA	NA
chr20:63092292	chr20-63092292-allele668455-73	INS	72	NA	0.01361573373676248,0.13256484149855907,0.18353174603174602,0.05168986083499006,0.034764826175869123	0.0489449	HAR1B(NA, NA)	NA	NA	NA	NA	NA	NA	NA	NA	No	NA	HPRC,HGSVC,1KG-ONT	Yes	NA	NA	NA	NA	NA	NA
chr20:63092294	chr20-63092294-allele668456-68	INS	67	NA	0.0,0.03170028818443804,0.001984126984126984,0.0019880715705765406,0.005112474437627812	0.00475701	HAR1B(NA, NA)	NA	NA	NA	NA	NA	NA	NA	NA	No	NA	HPRC,HGSVC,1KG-ONT	Yes	NA	NA	NA	NA	NA	NA
chr20:63093345	chr20-63093345-allele668479-1	DEL	898	NA	0.18229954614220878,0.6037463976945245,0.8601190476190477,0.672962226640159,0.7259713701431493	0.441645	HAR1B(NA, NA)	NA	NA	NA	NA	NA	NA	NA	NA	No	NA	HPRC,HGSVC,1KG-ONT	Yes	NA	NA	NA	NA	NA	NA
chr20:63098790	chr20-63098790-allele668522-1	DEL	121	NA	0.0,0.0,0.0,0.008946322067594433,0.0	0.00114796	HAR1B(NA, NA)	NA	NA	NA	NA	NA	NA	NA	NA	No	NA	1KG-ONT	No	NA	NA	NA	NA	NA	NA
chr20:63101563	chr20-63101563-allele668542-2281	INS	2280	NA	0.0007564296520423601,0.0,0.008928571428571428,0.0,0.0	0.000199544	HAR1B(NA, NA)	NA	NA	NA	NA	NA	NA	NA	NA	No	NA	HPRC,HGSVC,1KG-ONT	No	NA	NA	NA	NA	NA	NA
chr20:63101583	chr20-63101583-allele668552-1390	INS	1389	NA	0.0,0.0,0.000992063492063492,0.0009940357852882703,0.0	NA	HAR1B(NA, NA)	NA	NA	NA	NA	NA	NA	NA	NA	No	NA	HPRC,HGSVC,1KG-ONT	No	NA	NA	NA	NA	NA	NA
chr20:63101583	chr20-63101583-allele668551-1653	INS	1652	NA	0.0007564296520423601,0.0,0.012896825396825396,0.0,0.0	0.000790109	HAR1B(NA, NA)	NA	NA	NA	NA	NA	NA	NA	NA	No	NA	HPRC,HGSVC,1KG-ONT	No	NA	NA	NA	NA	NA	NA
chr20:63101597	chr20-63101597-allele668556-1994	INS	1993	NA	0.0007564296520423601,0.0,0.0,0.014910536779324055,0.007157464212678937	0.0024563	HAR1B(NA, NA)	NA	NA	NA	NA	NA	NA	NA	NA	No	NA	HPRC,HGSVC,1KG-ONT	No	NA	NA	NA	NA	NA	NA
chr20:63101613	chr20-63101613-allele668560-1833	INS	1832	NA	0.0007564296520423601,0.002881844380403458,0.0,0.003976143141153081,0.006134969325153374	0.000217625	HAR1B(NA, NA)	NA	NA	NA	NA	NA	NA	NA	NA	No	NA	HPRC,HGSVC,1KG-ONT	No	NA	NA	NA	NA	NA	NA
chr20:63101623	chr20-63101623-allele668562-2839	INS	2838	NA	0.0015128593040847202,0.0,0.0,0.0,0.0	0.00234988	HAR1B(NA, NA)	NA	NA	NA	NA	NA	NA	NA	NA	No	NA	HPRC,HGSVC,1KG-ONT	No	NA	NA	NA	NA	NA	NA
chr20:63101629	chr20-63101629-allele668565-1974	INS	1973	NA	0.0,0.001440922190201729,0.008928571428571428,0.017892644135188866,0.0	0.00462902	HAR1B(NA, NA)	NA	NA	NA	NA	NA	NA	NA	NA	No	NA	HPRC,HGSVC,1KG-ONT	No	NA	NA	NA	NA	NA	NA
chr20:63101641	chr20-63101641-allele668569-2117	INS	2116	NA	0.0030257186081694403,0.002881844380403458,0.028769841269841268,0.005964214711729622,0.00408997955010225	0.00314371	HAR1B(NA, NA)	NA	NA	NA	NA	NA	NA	NA	NA	No	NA	HPRC,HGSVC,1KG-ONT	No	NA	NA	NA	NA	NA	NA
chr20:63101643	chr20-63101643-allele668573-2209	INS	2208	NA	0.0,0.0,0.007936507936507936,0.0,0.0	0.000963133	HAR1B(NA, NA)	NA	NA	NA	NA	NA	NA	NA	NA	No	NA	HPRC,HGSVC,1KG-ONT	No	NA	NA	NA	NA	NA	NA
chr20:63101643	chr20-63101643-allele668574-2069	INS	2068	NA	0.14296520423600606,0.07780979827089338,0.15873015873015872,0.11133200795228629,0.07259713701431493	0.00539283	HAR1B(NA, NA)	NA	NA	NA	NA	NA	NA	NA	NA	No	NA	HPRC,HGSVC,1KG-ONT	No	NA	NA	NA	NA	NA	NA
chr20:63101643	chr20-63101643-allele668572-1445	INS	1444	NA	0.0015128593040847202,0.0,0.0,0.0,0.0	0.00234988	HAR1B(NA, NA)	NA	NA	NA	NA	NA	NA	NA	NA	No	NA	HPRC,HGSVC,1KG-ONT	No	NA	NA	NA	NA	NA	NA
chr20:63101643	chr20-63101643-allele668576-4224	INS	4223	NA	0.00529500756429652,0.004322766570605188,0.0,0.0,0.0	0.00451357	HAR1B(NA, NA)	NA	NA	NA	NA	NA	NA	NA	NA	No	NA	HGSVC,1KG-ONT	No	NA	NA	NA	NA	NA	NA
chr20:63101647	chr20-63101647-allele668578-1254	INS	1253	NA	0.012102874432677761,0.001440922190201729,0.0,0.0,0.0	0.0198755	HAR1B(NA, NA)	NA	NA	NA	NA	NA	NA	NA	NA	No	NA	HPRC,HGSVC,1KG-ONT	No	NA	NA	NA	NA	NA	NA
chr20:63101649	chr20-63101649-allele668579-2021	INS	2020	NA	0.0022692889561270802,0.004322766570605188,0.0,0.0009940357852882703,0.009202453987730062	NA	HAR1B(NA, NA)	NA	NA	NA	NA	NA	NA	NA	NA	No	NA	HPRC,HGSVC,1KG-ONT	No	NA	NA	NA	NA	NA	NA
chr20:63101651	chr20-63101651-allele668581-1796	INS	1795	NA	0.0,0.0,0.01488095238095238,0.0,0.0	0.00212033	HAR1B(NA, NA)	NA	NA	NA	NA	NA	NA	NA	NA	No	NA	HPRC,HGSVC,1KG-ONT	No	NA	NA	NA	NA	NA	NA
chr20:63101674	chr20-63101674-allele668587-2105	INS	2104	NA	0.03252647503782148,0.18876080691642652,0.3194444444444444,0.13618290258449303,0.10429447852760736	0.090293	HAR1B(NA, NA)	NA	NA	NA	NA	NA	NA	NA	NA	No	NA	HPRC,HGSVC,1KG-ONT	No	NA	NA	NA	NA	NA	NA
chr20:63101674	chr20-63101674-allele668586-2025	INS	2024	NA	0.0037821482602118004,0.001440922190201729,0.0,0.002982107355864811,0.0010224948875255625	0.000962849	HAR1B(NA, NA)	NA	NA	NA	NA	NA	NA	NA	NA	No	NA	HPRC,HGSVC,1KG-ONT	No	NA	NA	NA	NA	NA	NA
chr20:63101676	chr20-63101676-allele668590-1492	INS	1491	NA	0.0015128593040847202,0.0,0.0,0.0,0.007157464212678937	NA	HAR1B(NA, NA)	NA	NA	NA	NA	NA	NA	NA	NA	No	NA	HPRC,HGSVC	No	NA	NA	NA	NA	NA	NA
chr20:63101676	chr20-63101676-allele668591-2174	INS	2173	NA	0.0015128593040847202,0.0,0.0,0.0,0.0	0.00234988	HAR1B(NA, NA)	NA	NA	NA	NA	NA	NA	NA	NA	No	NA	HPRC,HGSVC,1KG-ONT	No	NA	NA	NA	NA	NA	NA
chr20:63101676	chr20-63101676-allele668592-1902	INS	1901	NA	0.0007564296520423601,0.004322766570605188,0.025793650793650792,0.008946322067594433,0.019427402862985686	0.00875077	HAR1B(NA, NA)	NA	NA	NA	NA	NA	NA	NA	NA	No	NA	HPRC,HGSVC,1KG-ONT	No	NA	NA	NA	NA	NA	NA
chr20:63101676	chr20-63101676-allele668589-2006	INS	2005	NA	0.0,0.0,0.0,0.0,0.00408997955010225	0.000224143	HAR1B(NA, NA)	NA	NA	NA	NA	NA	NA	NA	NA	No	NA	HPRC,HGSVC,1KG-ONT	No	NA	NA	NA	NA	NA	NA
chr20:63101700	chr20-63101700-allele668601-2567	INS	2566	NA	0.0030257186081694403,0.0,0.0,0.002982107355864811,0.0010224948875255625	0.000667154	HAR1B(NA, NA)	NA	NA	NA	NA	NA	NA	NA	NA	No	NA	HPRC,HGSVC,1KG-ONT	No	NA	NA	NA	NA	NA	NA
chr20:63101700	chr20-63101700-allele668604-3033	INS	3032	NA	0.00529500756429652,0.002881844380403458,0.0,0.0,0.0	0.00576273	HAR1B(NA, NA)	NA	NA	NA	NA	NA	NA	NA	NA	No	NA	HGSVC,1KG-ONT	No	NA	NA	NA	NA	NA	NA
chr20:63101700	chr20-63101700-allele668598-2760	INS	2759	NA	0.0,0.0,0.003968253968253968,0.0009940357852882703,0.0	0.000408842	HAR1B(NA, NA)	NA	NA	NA	NA	NA	NA	NA	NA	No	NA	HPRC,HGSVC,1KG-ONT	No	NA	NA	NA	NA	NA	NA
chr20:63101700	chr20-63101700-allele668599-2669	INS	2668	NA	0.0022692889561270802,0.004322766570605188,0.001984126984126984,0.007952286282306162,0.002044989775051125	NA	HAR1B(NA, NA)	NA	NA	NA	NA	NA	NA	NA	NA	No	NA	HPRC,HGSVC,1KG-ONT	No	NA	NA	NA	NA	NA	NA
chr20:63101700	chr20-63101700-allele668600-2192	INS	2191	NA	0.0022692889561270802,0.0,0.0,0.0,0.0	0.00377908	HAR1B(NA, NA)	NA	NA	NA	NA	NA	NA	NA	NA	No	NA	HPRC,HGSVC,1KG-ONT	No	NA	NA	NA	NA	NA	NA
chr20:63101714	chr20-63101714-allele668610-3232	INS	3231	NA	0.007564296520423601,0.001440922190201729,0.0,0.0,0.002044989775051125	0.00824708	HAR1B(NA, NA)	NA	NA	NA	NA	NA	NA	NA	NA	No	NA	HGSVC,1KG-ONT	No	NA	NA	NA	NA	NA	NA
chr20:63101714	chr20-63101714-allele668609-2171	INS	2170	NA	0.028744326777609682,0.012968299711815562,0.008928571428571428,0.02982107355864811,0.016359918200409	0.00270785	HAR1B(NA, NA)	NA	NA	NA	NA	NA	NA	NA	NA	No	NA	HPRC,HGSVC,1KG-ONT	No	NA	NA	NA	NA	NA	NA
chr20:63101714	chr20-63101714-allele668608-2232	INS	2231	NA	0.0037821482602118004,0.0,0.0,0.0009940357852882703,0.003067484662576687	0.00151308	HAR1B(NA, NA)	NA	NA	NA	NA	NA	NA	NA	NA	No	NA	HPRC,HGSVC,1KG-ONT	No	NA	NA	NA	NA	NA	NA
chr20:63101732	chr20-63101732-allele668616-3136	INS	3135	NA	0.0,0.0,0.0,0.005964214711729622,0.0	0.000593574	HAR1B(NA, NA)	NA	NA	NA	NA	NA	NA	NA	promoter	No	NA	HGSVC,1KG-ONT	No	NA	NA	NA	NA	NA	NA
chr20:63101736	chr20-63101736-allele668626-2065	INS	2064	NA	0.0045385779122541605,0.001440922190201729,0.0,0.0009940357852882703,0.024539877300613498	NA	HAR1B(NA, NA)	NA	NA	NA	NA	NA	NA	NA	promoter	No	NA	HPRC,HGSVC,1KG-ONT	No	NA	NA	NA	NA	NA	NA
chr20:63101736	chr20-63101736-allele668621-2132	INS	2131	NA	0.0015128593040847202,0.0,0.0,0.0,0.0	0.00234988	HAR1B(NA, NA)	NA	NA	NA	NA	NA	NA	NA	promoter	No	NA	HPRC,HGSVC,1KG-ONT	No	NA	NA	NA	NA	NA	NA
chr20:63101736	chr20-63101736-allele668627-2145	INS	2144	NA	0.038577912254160365,0.004322766570605188,0.00496031746031746,0.05069582504970179,0.0	0.0112319	HAR1B(NA, NA)	NA	NA	NA	NA	NA	NA	NA	promoter	No	NA	HPRC,HGSVC,1KG-ONT	No	NA	NA	NA	NA	NA	NA
chr20:63101736	chr20-63101736-allele668624-2121	INS	2120	NA	0.00680786686838124,0.03602305475504323,0.054563492063492064,0.02485089463220676,0.03578732106339468	0.0161266	HAR1B(NA, NA)	NA	NA	NA	NA	NA	NA	NA	promoter	No	NA	HPRC,HGSVC,1KG-ONT	No	NA	NA	NA	NA	NA	NA
chr20:63101736	chr20-63101736-allele668623-553	INS	552	NA	0.009077155824508321,0.0936599423631124,0.3005952380952381,0.1143141153081511,0.11247443762781185	0.101162	HAR1B(NA, NA)	NA	NA	NA	NA	NA	NA	NA	promoter	No	NA	HPRC,HGSVC,1KG-ONT	No	NA	NA	NA	NA	NA	NA
chr20:63101736	chr20-63101736-allele668622-518	INS	517	NA	0.0,0.01729106628242075,0.000992063492063492,0.0019880715705765406,0.002044989775051125	0.00262774	HAR1B(NA, NA)	NA	NA	NA	NA	NA	NA	NA	promoter	No	NA	HPRC,HGSVC,1KG-ONT	No	NA	NA	NA	NA	NA	NA
chr20:63101736	chr20-63101736-allele668619-1837	INS	1836	NA	0.0015128593040847202,0.011527377521613832,0.03869047619047619,0.003976143141153081,0.0010224948875255625	0.00676533	HAR1B(NA, NA)	NA	NA	NA	NA	NA	NA	NA	promoter	No	NA	HPRC,HGSVC,1KG-ONT	No	NA	NA	NA	NA	NA	NA
chr20:63101736	chr20-63101736-allele668620-2190	INS	2189	NA	0.0,0.0,0.0,0.0,0.016359918200409	0.00231396	HAR1B(NA, NA)	NA	NA	NA	NA	NA	NA	NA	promoter	No	NA	HPRC,HGSVC,1KG-ONT	No	NA	NA	NA	NA	NA	NA
chr20:63101736	chr20-63101736-allele668625-2313	INS	2312	NA	0.046142208774583963,0.0,0.011904761904761904,0.0,0.0010224948875255625	0.0595708	HAR1B(NA, NA)	NA	NA	NA	NA	NA	NA	NA	promoter	No	NA	HPRC,HGSVC,1KG-ONT	No	NA	NA	NA	NA	NA	NA
chr20:63101745	chr20-63101745-allele668631-2503	INS	2502	NA	0.00529500756429652,0.0,0.001984126984126984,0.0,0.0	0.00564881	HAR1B(NA, NA)	NA	NA	NA	NA	NA	NA	NA	promoter	No	NA	HPRC,HGSVC,1KG-ONT	No	NA	NA	NA	NA	NA	NA
chr20:63101746	chr20-63101746-allele668634-3736	INS	3735	NA	0.0030257186081694403,0.002881844380403458,0.0,0.0,0.0	0.00206069	HAR1B(NA, NA)	NA	NA	NA	NA	NA	NA	NA	promoter	No	NA	HGSVC	No	NA	NA	NA	NA	NA	NA
chr20:63101754	chr20-63101754-allele668639-2294	INS	2293	NA	0.0022692889561270802,0.0,0.0,0.008946322067594433,0.0	NA	HAR1B(NA, NA)	NA	NA	NA	NA	NA	NA	NA	promoter	No	NA	HPRC,HGSVC,1KG-ONT	No	NA	NA	NA	NA	NA	NA
chr20:63101766	chr20-63101766-allele668641-2185	INS	2184	NA	0.0,0.0,0.003968253968253968,0.0,0.0	0.000224143	HAR1B(NA, NA)	NA	NA	NA	NA	NA	NA	NA	promoter	No	NA	HPRC,HGSVC,1KG-ONT	No	NA	NA	NA	NA	NA	NA
chr20:63103348	chr20-63103348-allele668657-410	INS	409	NA	0.0264750378214826,0.056195965417867436,0.04265873015873016,0.018886679920477135,0.07157464212678936	0.00452495	HAR1A(NA, NA)	NA	NA	NA	NA	NA	NA	NA	NA	No	NA	HPRC,HGSVC,1KG-ONT	Yes	NA	NA	NA	NA	NA	NA
chr20:63103366	chr20-63103366-allele668659-521	INS	520	NA	0.0,0.0,0.0,0.0009940357852882703,0.0	NA	HAR1A(NA, NA)	NA	NA	NA	NA	NA	NA	NA	NA	No	NA	HPRC,HGSVC,1KG-ONT	Yes	NA	NA	NA	NA	NA	NA
chr20:63103389	chr20-63103389-allele668661-208	INS	207	NA	0.0,0.004322766570605188,0.0,0.014910536779324055,0.0010224948875255625	0.00299801	HAR1A(NA, NA)	NA	NA	NA	NA	NA	NA	NA	NA	No	NA	HPRC,1KG-ONT	Yes	NA	NA	NA	NA	NA	NA
chr20:63103393	chr20-63103393-allele668662-427	INS	426	NA	0.009833585476550681,0.005763688760806916,0.000992063492063492,0.0,0.016359918200409	0.000727485	HAR1A(NA, NA)	NA	NA	NA	NA	NA	NA	NA	NA	No	NA	HPRC,HGSVC,1KG-ONT	Yes	NA	NA	NA	NA	NA	NA
chr20:63103395	chr20-63103395-allele668663-427	INS	426	NA	0.1535552193645991,0.07780979827089338,0.030753968253968252,0.010934393638170975,0.06237218813905931	0.0868364	HAR1A(NA, NA)	NA	NA	NA	NA	NA	NA	NA	NA	No	NA	HPRC,HGSVC,1KG-ONT	Yes	NA	NA	NA	NA	NA	NA
chr20:63103418	chr20-63103418-allele668664-421	INS	420	NA	0.00529500756429652,0.03602305475504323,0.06845238095238096,0.0,0.02044989775051125	0.013317	HAR1A(NA, NA)	NA	NA	NA	NA	NA	NA	NA	NA	No	NA	HPRC,HGSVC,1KG-ONT	Yes	NA	NA	NA	NA	NA	NA
chr20:63103421	chr20-63103421-allele668665-402	INS	401	NA	0.0022692889561270802,0.005763688760806916,0.0,0.015904572564612324,0.0010224948875255625	0.000720138	HAR1A(NA, NA)	NA	NA	NA	NA	NA	NA	NA	NA	No	NA	HPRC,HGSVC,1KG-ONT	Yes	NA	NA	NA	NA	NA	NA
chr20:63103426	chr20-63103426-allele668666-462	INS	461	NA	0.0,0.0,0.00496031746031746,0.0,0.009202453987730062	0.00199905	HAR1A(NA, NA)	NA	NA	NA	NA	NA	NA	NA	NA	No	NA	HPRC,HGSVC,1KG-ONT	Yes	NA	NA	NA	NA	NA	NA
chr20:63103448	chr20-63103448-allele668674-329	INS	328	NA	0.0007564296520423601,0.001440922190201729,0.0,0.0,0.0	NA	HAR1A(NA, NA)	NA	NA	NA	NA	NA	NA	NA	NA	No	NA	HPRC,HGSVC,1KG-ONT	Yes	NA	NA	NA	NA	NA	NA
chr20:63103448	chr20-63103448-allele668673-603	INS	602	NA	0.0,0.0,0.001984126984126984,0.0,0.0	NA	HAR1A(NA, NA)	NA	NA	NA	NA	NA	NA	NA	NA	No	NA	HPRC,HGSVC,1KG-ONT	Yes	NA	NA	NA	NA	NA	NA
chr20:63103448	chr20-63103448-allele668671-724	INS	723	NA	0.024205748865355523,0.001440922190201729,0.0,0.0,0.0	0.04214	HAR1A(NA, NA)	NA	NA	NA	NA	NA	NA	NA	NA	No	NA	HPRC,HGSVC	Yes	NA	NA	NA	NA	NA	NA
chr20:63103449	chr20-63103449-allele668688-448	INS	447	NA	0.23903177004538578,0.4048991354466859,0.5277777777777778,0.452286282306163,0.38752556237218816	0.0853708	HAR1A(NA, NA)	NA	NA	NA	NA	NA	NA	NA	NA	No	NA	HPRC,HGSVC,1KG-ONT	Yes	NA	NA	NA	NA	NA	NA
chr20:63103449	chr20-63103449-allele668692-507	INS	506	NA	0.0,0.0,0.0,0.0009940357852882703,0.0	NA	HAR1A(NA, NA)	NA	NA	NA	NA	NA	NA	NA	NA	No	NA	HPRC,HGSVC,1KG-ONT	Yes	NA	NA	NA	NA	NA	NA
chr20:63103449	chr20-63103449-allele668685-475	INS	474	NA	0.05068078668683813,0.0,0.0,0.0,0.0	0.0913569	HAR1A(NA, NA)	NA	NA	NA	NA	NA	NA	NA	NA	No	NA	HPRC,HGSVC,1KG-ONT	Yes	NA	NA	NA	NA	NA	NA
chr20:63103449	chr20-63103449-allele668694-440	INS	439	NA	0.0015128593040847202,0.0,0.0,0.0,0.0	0.00234988	HAR1A(NA, NA)	NA	NA	NA	NA	NA	NA	NA	NA	No	NA	HPRC,HGSVC,1KG-ONT	Yes	NA	NA	NA	NA	NA	NA
chr20:63103449	chr20-63103449-allele668681-503	INS	502	NA	0.0832072617246596,0.15706051873198848,0.17956349206349206,0.1540755467196819,0.24948875255623723	0.0386419	HAR1A(NA, NA)	NA	NA	NA	NA	NA	NA	NA	NA	No	NA	HPRC,HGSVC,1KG-ONT	Yes	NA	NA	NA	NA	NA	NA
chr20:63103449	chr20-63103449-allele668678-483	INS	482	NA	0.0015128593040847202,0.025936599423631124,0.0,0.011928429423459244,0.006134969325153374	0.00392275	HAR1A(NA, NA)	NA	NA	NA	NA	NA	NA	NA	NA	No	NA	HPRC,HGSVC,1KG-ONT	Yes	NA	NA	NA	NA	NA	NA
chr20:63103449	chr20-63103449-allele668676-482	INS	481	NA	0.17246596066565809,0.06628242074927954,0.002976190476190476,0.03777335984095427,0.019427402862985686	0.1502	HAR1A(NA, NA)	NA	NA	NA	NA	NA	NA	NA	NA	No	NA	HPRC,HGSVC,1KG-ONT	Yes	NA	NA	NA	NA	NA	NA
chr20:63103449	chr20-63103449-allele668680-474	INS	473	NA	0.0022692889561270802,0.0,0.0,0.0019880715705765406,0.0	0.000980669	HAR1A(NA, NA)	NA	NA	NA	NA	NA	NA	NA	NA	No	NA	HPRC,HGSVC,1KG-ONT	Yes	NA	NA	NA	NA	NA	NA
chr20:63103449	chr20-63103449-allele668677-531	INS	530	NA	0.0015128593040847202,0.021613832853025938,0.011904761904761904,0.016898608349900597,0.006134969325153374	0.00647457	HAR1A(NA, NA)	NA	NA	NA	NA	NA	NA	NA	NA	No	NA	HPRC,HGSVC,1KG-ONT	Yes	NA	NA	NA	NA	NA	NA
chr20:63103449	chr20-63103449-allele668682-438	INS	437	NA	0.00680786686838124,0.04178674351585014,0.015873015873015872,0.03479125248508946,0.009202453987730062	0.00724548	HAR1A(NA, NA)	NA	NA	NA	NA	NA	NA	NA	NA	No	NA	HPRC,HGSVC,1KG-ONT	Yes	NA	NA	NA	NA	NA	NA
chr20:63103449	chr20-63103449-allele668689-344	INS	343	NA	0.00529500756429652,0.0,0.0,0.0,0.0	0.00947665	HAR1A(NA, NA)	NA	NA	NA	NA	NA	NA	NA	NA	No	NA	HPRC,HGSVC,1KG-ONT	Yes	NA	NA	NA	NA	NA	NA
chr20:63103449	chr20-63103449-allele668684-365	INS	364	NA	0.0037821482602118004,0.021613832853025938,0.002976190476190476,0.0009940357852882703,0.002044989775051125	NA	HAR1A(NA, NA)	NA	NA	NA	NA	NA	NA	NA	NA	No	NA	HPRC,HGSVC,1KG-ONT	Yes	NA	NA	NA	NA	NA	NA
chr20:63103453	chr20-63103453-allele668696-531	INS	530	NA	0.0,0.001440922190201729,0.010912698412698412,0.0,0.0	0.00153107	HAR1A(NA, NA)	NA	NA	NA	NA	NA	NA	NA	NA	No	NA	HPRC,HGSVC,1KG-ONT	Yes	NA	NA	NA	NA	NA	NA
chr20:63120337	chr20-63120337-allele668909-203	INS	202	NA	0.0,0.004322766570605188,0.0,0.0,0.002044989775051125	0.000408842	NA	NA	NA	NA	NA	NA	NA	NA	NA	No	NA	No	No	NA	NA	NA	NA	NA	NA
chr20:63134604	chr20-63134604-allele669088-1	DEL	636	NA	0.0015128593040847202,0.053314121037463975,0.001984126984126984,0.08449304174950298,0.07157464212678936	0.0335126	NA	NA	NA	NA	NA	NA	NA	NA	open_chromatin_region	No	NA	HGSVC,1KG-ONT	No	NA	NA	NA	NA	NA	NA
chr20:63134629	chr20-63134629-allele669091-1	DEL	71	NA	0.0015128593040847202,0.0,0.0,0.0,0.0	0.00234988	NA	NA	NA	NA	NA	NA	NA	NA	open_chromatin_region	No	NA	HPRC,HGSVC,1KG-ONT	No	NA	NA	NA	NA	NA	NA
chr20:63134706	chr20-63134706-allele669113-1	DEL	479	NA	0.0007564296520423601,0.0,0.002976190476190476,0.0,0.012269938650306749	0.00108137	NA	NA	NA	NA	NA	NA	NA	NA	open_chromatin_region	No	NA	HGSVC,1KG-ONT	Yes	NA	NA	NA	NA	NA	NA
chr20:63134718	chr20-63134718-allele669122-1	DEL	159	NA	0.0030257186081694403,0.020172910662824207,0.025793650793650792,0.03180914512922465,0.013292433537832311	0.0108629	NA	NA	NA	NA	NA	NA	NA	NA	open_chromatin_region	No	NA	HGSVC	No	NA	NA	NA	NA	NA	NA
chr20:63134736	chr20-63134736-allele669128-1	DEL	88	NA	0.03479576399394856,0.005763688760806916,0.0,0.0,0.0	0.0550297	NA	NA	NA	NA	NA	NA	NA	NA	open_chromatin_region	No	NA	HPRC,HGSVC,1KG-ONT	No	NA	NA	NA	NA	NA	NA
chr20:63134745	chr20-63134745-allele669129-196	INS	195	NA	0.0,0.0,0.006944444444444444,0.0,0.0	0.000778337	NA	NA	NA	NA	NA	NA	NA	NA	open_chromatin_region	No	NA	HPRC,HGSVC,1KG-ONT	Yes	NA	NA	NA	NA	NA	NA
chr20:63134753	chr20-63134753-allele669133-211	INS	210	NA	0.0007564296520423601,0.001440922190201729,0.0,0.0,0.0	NA	NA	NA	NA	NA	NA	NA	NA	NA	open_chromatin_region	No	NA	HPRC,HGSVC,1KG-ONT	Yes	NA	NA	NA	NA	NA	NA
chr20:63134771	chr20-63134771-allele669141-247	INS	246	NA	0.0022692889561270802,0.0,0.03571428571428571,0.0,0.0	0.00306897	NA	NA	NA	NA	NA	NA	NA	NA	open_chromatin_region	No	NA	HPRC,HGSVC,1KG-ONT	Yes	NA	NA	NA	NA	NA	NA
chr20:63134777	chr20-63134777-allele669146-54	INS	53	NA	0.0007564296520423601,0.0,0.0,0.0,0.0	0.000918741	NA	NA	NA	NA	NA	NA	NA	NA	open_chromatin_region	No	NA	HGSVC	Yes	NA	NA	NA	NA	NA	NA
chr20:63134783	chr20-63134783-allele669149-229	INS	228	NA	0.4583963691376702,0.38472622478386165,0.4603174603174603,0.3966202783300199,0.3936605316973415	0.00408186	NA	NA	NA	NA	NA	NA	NA	NA	open_chromatin_region	No	NA	HPRC,HGSVC,1KG-ONT	Yes	NA	NA	NA	NA	NA	NA
chr20:63134783	chr20-63134783-allele669150-213	INS	212	NA	0.0007564296520423601,0.0,0.0,0.0,0.0	0.000918741	NA	NA	NA	NA	NA	NA	NA	NA	open_chromatin_region	No	NA	HPRC,HGSVC,1KG-ONT	Yes	NA	NA	NA	NA	NA	NA
chr20:63134799	chr20-63134799-allele669158-89	INS	88	NA	0.0007564296520423601,0.0,0.0,0.0,0.0	0.000918741	NA	NA	NA	NA	NA	NA	NA	NA	open_chromatin_region	No	NA	HPRC,HGSVC	Yes	NA	NA	NA	NA	NA	NA
chr20:63134830	chr20-63134830-allele669171-232	INS	231	NA	0.0030257186081694403,0.001440922190201729,0.006944444444444444,0.0,0.0	NA	NA	NA	NA	NA	NA	NA	NA	NA	open_chromatin_region	No	NA	HPRC,HGSVC,1KG-ONT	Yes	NA	NA	NA	NA	NA	NA
chr20:63134834	chr20-63134834-allele669173-212	INS	211	NA	0.0015128593040847202,0.0,0.0,0.0,0.0	0.00234988	NA	NA	NA	NA	NA	NA	NA	NA	open_chromatin_region	No	NA	HPRC,HGSVC,1KG-ONT	Yes	NA	NA	NA	NA	NA	NA
chr20:63134842	chr20-63134842-allele669181-53	INS	52	NA	0.0,0.0,0.001984126984126984,0.0,0.0	NA	NA	NA	NA	NA	NA	NA	NA	NA	open_chromatin_region	No	NA	HGSVC	Yes	NA	NA	NA	NA	NA	NA
chr20:63134895	chr20-63134895-allele669199-1	DEL	335	NA	0.0,0.001440922190201729,0.0,0.0019880715705765406,0.0	3.94758e-05	NA	NA	NA	NA	NA	NA	NA	NA	open_chromatin_region	No	NA	HPRC,HGSVC,1KG-ONT	Yes	NA	NA	NA	NA	NA	NA
chr20:63134917	chr20-63134917-allele669204-1	DEL	281	NA	0.0,0.0,0.0,0.0009940357852882703,0.0	NA	NA	NA	NA	NA	NA	NA	NA	NA	open_chromatin_region	No	NA	HPRC,HGSVC,1KG-ONT	Yes	NA	NA	NA	NA	NA	NA
chr20:63134923	chr20-63134923-allele669205-1	DEL	353	NA	0.0,0.021613832853025938,0.017857142857142856,0.0009940357852882703,0.0010224948875255625	0.00590592	NA	NA	NA	NA	NA	NA	NA	NA	open_chromatin_region	No	NA	HPRC,HGSVC,1KG-ONT	Yes	NA	NA	NA	NA	NA	NA
chr20:63134927	chr20-63134927-allele669209-1	DEL	299	NA	0.006051437216338881,0.0,0.007936507936507936,0.0019880715705765406,0.0	0.00104337	NA	NA	NA	NA	NA	NA	NA	NA	open_chromatin_region	No	NA	HPRC,HGSVC,1KG-ONT	Yes	NA	NA	NA	NA	NA	NA
chr20:63134943	chr20-63134943-allele669213-54	INS	53	NA	0.0007564296520423601,0.001440922190201729,0.001984126984126984,0.0,0.0	NA	NA	NA	NA	NA	NA	NA	NA	NA	open_chromatin_region	No	NA	HGSVC	No	NA	NA	NA	NA	NA	NA
chr20:63135042	chr20-63135042-allele669232-1	DEL	212	NA	0.0022692889561270802,0.0,0.0,0.0,0.0	0.00377908	NA	NA	NA	NA	NA	NA	NA	NA	open_chromatin_region	No	NA	HPRC,HGSVC	Yes	NA	NA	NA	NA	NA	NA
chr20:63135054	chr20-63135054-allele669235-1	DEL	176	NA	0.00529500756429652,0.043227665706051875,0.04365079365079365,0.06660039761431412,0.02556237218813906	0.0228254	NA	NA	NA	NA	NA	NA	NA	NA	open_chromatin_region	No	NA	HGSVC	Yes	NA	NA	NA	NA	NA	NA
chr20:63135194	chr20-63135194-allele669255-89	INS	88	NA	0.0015128593040847202,0.0,0.0,0.0,0.0	0.00234988	NA	NA	NA	NA	NA	NA	NA	NA	open_chromatin_region	No	NA	HPRC,HGSVC,1KG-ONT	Yes	NA	NA	NA	NA	NA	NA
chr20:63135276	chr20-63135276-allele669277-107	INS	106	NA	0.0,0.0,0.002976190476190476,0.0,0.0	3.94758e-05	NA	NA	NA	NA	NA	NA	NA	NA	open_chromatin_region	No	NA	HPRC,HGSVC,1KG-ONT	No	NA	NA	NA	NA	NA	NA
chr20:63135306	chr20-63135306-allele669282-108	INS	107	NA	0.018154311649016642,0.01440922190201729,0.005952380952380952,0.0,0.0	0.0114271	NA	NA	NA	NA	NA	NA	NA	NA	open_chromatin_region	No	NA	HPRC,HGSVC,1KG-ONT	Yes	NA	NA	NA	NA	NA	NA
chr20:63135430	chr20-63135430-allele669309-1	DEL	53	NA	0.0,0.001440922190201729,0.0,0.0,0.0	NA	NA	NA	NA	NA	NA	NA	NA	NA	open_chromatin_region	No	NA	HPRC,HGSVC	No	NA	NA	NA	NA	NA	NA
chr20:63154688	chr20-63154688-allele669507-1	DEL	52	NA	0.27760968229954613,0.5057636887608069,0.24305555555555555,0.5069582504970179,0.5368098159509203	0.0543394	NA	NA	NA	NA	NA	NA	NA	NA	NA	No	NA	HPRC,HGSVC,1KG-ONT	No	NA	NA	NA	NA	NA	NA
chr20:63154702	chr20-63154702-allele669510-1	DEL	55	NA	0.0,0.008645533141210375,0.0,0.0,0.0	0.000593574	NA	NA	NA	NA	NA	NA	NA	NA	NA	No	NA	HPRC,HGSVC,1KG-ONT	No	NA	NA	NA	NA	NA	NA
chr20:63154710	chr20-63154710-allele669511-1	DEL	70	NA	0.0,0.010086455331412104,0.0,0.017892644135188866,0.015337423312883436	0.00686785	NA	NA	NA	NA	NA	NA	NA	NA	NA	No	NA	HPRC,HGSVC,1KG-ONT	No	NA	NA	NA	NA	NA	NA
chr20:63154711	chr20-63154711-allele669512-1	DEL	92	NA	0.0226928895612708,0.0,0.0,0.0,0.0	0.0415512	NA	NA	NA	NA	NA	NA	NA	NA	NA	No	NA	HPRC,HGSVC	No	NA	NA	NA	NA	NA	NA
chr20:63154728	chr20-63154728-allele669517-1	DEL	55	NA	0.0007564296520423601,0.001440922190201729,0.0,0.0,0.0	NA	NA	NA	NA	NA	NA	NA	NA	NA	NA	No	NA	HPRC,HGSVC,1KG-ONT	No	NA	NA	NA	NA	NA	NA
chr20:63156797	chr20-63156797-allele669555-1	DEL	228	NA	0.007564296520423601,0.0,0.0,0.0,0.0010224948875255625	0.0115415	NA	NA	NA	NA	NA	NA	NA	NA	NA	No	NA	HPRC,HGSVC,1KG-ONT	No	NA	NA	NA	NA	NA	NA
chr20:63156797	chr20-63156797-allele669554-1	DEL	190	NA	0.06127080181543117,0.06195965417867435,0.012896825396825396,0.1073558648111332,0.1165644171779141	0.000955525	NA	NA	NA	NA	NA	NA	NA	NA	NA	No	NA	HPRC,HGSVC,1KG-ONT	No	NA	NA	NA	NA	NA	NA
chr20:63156797	chr20-63156797-allele669552-1	DEL	114	NA	0.44251134644478063,0.08645533141210375,0.023809523809523808,0.05666003976143141,0.07975460122699386	0.408242	NA	NA	NA	NA	NA	NA	NA	NA	NA	No	NA	HPRC,HGSVC	No	NA	NA	NA	NA	NA	NA
chr20:63156797	chr20-63156797-allele669551-1	DEL	76	NA	0.00680786686838124,0.0,0.0,0.0,0.0010224948875255625	0.0100437	NA	NA	NA	NA	NA	NA	NA	NA	NA	No	NA	HGSVC,1KG-ONT	No	NA	NA	NA	NA	NA	NA
chr20:63156797	chr20-63156797-allele669553-1	DEL	152	NA	0.1913767019667171,0.48559077809798273,0.3402777777777778,0.4135188866799205,0.40388548057259716	0.0938347	NA	NA	NA	NA	NA	NA	NA	NA	NA	No	NA	HPRC,HGSVC	No	NA	NA	NA	NA	NA	NA
chr20:63157113	chr20-63157113-allele669560-78	INS	77	NA	0.01361573373676248,0.004322766570605188,0.006944444444444444,0.0,0.0	0.0100814	NA	NA	NA	NA	NA	NA	NA	NA	NA	No	NA	HPRC,HGSVC	No	NA	NA	NA	NA	NA	NA
chr20:63157138	chr20-63157138-allele669562-153	INS	152	NA	0.057488653555219364,0.011527377521613832,0.02976190476190476,0.005964214711729622,0.0010224948875255625	0.0417943	NA	NA	NA	NA	NA	NA	NA	NA	NA	No	NA	HPRC,HGSVC,1KG-ONT	No	NA	NA	NA	NA	NA	NA
chr20:63157138	chr20-63157138-allele669563-115	INS	114	NA	0.048411497730711045,0.007204610951008645,0.0,0.0,0.0010224948875255625	0.0752534	NA	NA	NA	NA	NA	NA	NA	NA	NA	No	NA	HPRC,HGSVC,1KG-ONT	No	NA	NA	NA	NA	NA	NA
chr20:63158460	chr20-63158460-allele669583-381	INS	380	NA	0.0007564296520423601,0.004322766570605188,0.011904761904761904,0.014910536779324055,0.00408997955010225	0.00464309	NA	NA	NA	NA	NA	NA	NA	NA	NA	No	NA	HPRC,HGSVC,1KG-ONT	No	NA	NA	NA	NA	NA	NA
chr20:63158460	chr20-63158460-allele669588-403	INS	402	NA	0.0,0.0,0.001984126984126984,0.005964214711729622,0.002044989775051125	0.00112696	NA	NA	NA	NA	NA	NA	NA	NA	NA	No	NA	HPRC,HGSVC,1KG-ONT	No	NA	NA	NA	NA	NA	NA
chr20:63158460	chr20-63158460-allele669589-403	INS	402	NA	0.08018154311649017,0.06195965417867435,0.06746031746031746,0.09840954274353876,0.09304703476482618	NA	NA	NA	NA	NA	NA	NA	NA	NA	NA	No	NA	HPRC,HGSVC,1KG-ONT	No	NA	NA	NA	NA	NA	NA
chr20:63158460	chr20-63158460-allele669584-407	INS	406	NA	0.00680786686838124,0.005763688760806916,0.003968253968253968,0.016898608349900597,0.011247443762781187	NA	NA	NA	NA	NA	NA	NA	NA	NA	NA	No	NA	HPRC,HGSVC,1KG-ONT	No	NA	NA	NA	NA	NA	NA
chr20:63158460	chr20-63158460-allele669587-403	INS	402	NA	0.22465960665658094,0.19164265129682997,0.025793650793650792,0.16202783300198806,0.15030674846625766	0.0353244	NA	NA	NA	NA	NA	NA	NA	NA	NA	No	NA	HPRC,HGSVC,1KG-ONT	No	NA	NA	NA	NA	NA	NA
chr20:63158460	chr20-63158460-allele669582-403	INS	402	NA	0.6225416036308623,0.6051873198847262,0.7867063492063492,0.5268389662027833,0.5961145194274029	NA	NA	NA	NA	NA	NA	NA	NA	NA	NA	No	NA	HPRC,HGSVC,1KG-ONT	No	NA	NA	NA	NA	NA	NA
chr20:63158460	chr20-63158460-allele669585-404	INS	403	NA	0.0,0.002881844380403458,0.022817460317460316,0.02584493041749503,0.003067484662576687	0.00947954	NA	NA	NA	NA	NA	NA	NA	NA	NA	No	NA	HPRC,HGSVC,1KG-ONT	No	NA	NA	NA	NA	NA	NA
chr20:63167457	chr20-63167457-allele669643-5231	INS	5230	NA	0.007564296520423601,0.0,0.0,0.0,0.0	0.0137297	NA	NA	NA	NA	NA	NA	NA	NA	enhancer	No	NA	HPRC,HGSVC	No	NA	NA	NA	NA	NA	NA
chr20:63167457	chr20-63167457-allele669642-2216	INS	2215	NA	0.00832072617246596,0.0,0.0,0.0,0.0	0.0151436	NA	NA	NA	NA	NA	NA	NA	NA	enhancer	No	NA	HPRC,HGSVC,1KG-ONT	No	NA	NA	NA	NA	NA	NA
chr20:63167466	chr20-63167466-allele669645-2009	INS	2008	NA	0.009833585476550681,0.002881844380403458,0.0,0.0,0.0	0.0138258	NA	NA	NA	NA	NA	NA	NA	NA	enhancer	No	NA	HPRC,HGSVC,1KG-ONT	No	NA	NA	NA	NA	NA	NA
chr20:63167468	chr20-63167468-allele669646-3196	INS	3195	NA	0.0,0.005763688760806916,0.01984126984126984,0.0,0.0	0.00366675	NA	NA	NA	NA	NA	NA	NA	NA	enhancer	No	NA	HPRC,HGSVC,1KG-ONT	No	NA	NA	NA	NA	NA	NA
chr20:63167468	chr20-63167468-allele669647-2362	INS	2361	NA	0.0,0.002881844380403458,0.0,0.008946322067594433,0.02044989775051125	0.00515586	NA	NA	NA	NA	NA	NA	NA	NA	enhancer	No	NA	HPRC,HGSVC,1KG-ONT	No	NA	NA	NA	NA	NA	NA
chr20:63167470	chr20-63167470-allele669650-553	INS	552	NA	0.0015128593040847202,0.0,0.0,0.0,0.0	0.00234988	NA	NA	NA	NA	NA	NA	NA	NA	enhancer	No	NA	HPRC,HGSVC,1KG-ONT	No	NA	NA	NA	NA	NA	NA
chr20:63167470	chr20-63167470-allele669652-591	INS	590	NA	0.012859304084720122,0.001440922190201729,0.006944444444444444,0.0009940357852882703,0.0	0.00989701	NA	NA	NA	NA	NA	NA	NA	NA	enhancer	No	NA	HPRC,HGSVC,1KG-ONT	No	NA	NA	NA	NA	NA	NA
chr20:63167470	chr20-63167470-allele669654-559	INS	558	NA	0.0015128593040847202,0.001440922190201729,0.0,0.0,0.0	0.00077342	NA	NA	NA	NA	NA	NA	NA	NA	enhancer	No	NA	HPRC,HGSVC,1KG-ONT	No	NA	NA	NA	NA	NA	NA
chr20:63167470	chr20-63167470-allele669649-3332	INS	3331	NA	0.00680786686838124,0.0,0.0,0.0,0.0	0.0123139	NA	NA	NA	NA	NA	NA	NA	NA	enhancer	No	NA	HPRC,HGSVC,1KG-ONT	No	NA	NA	NA	NA	NA	NA
chr20:63167470	chr20-63167470-allele669658-964	INS	963	NA	0.0007564296520423601,0.0,0.0,0.0009940357852882703,0.0	NA	NA	NA	NA	NA	NA	NA	NA	NA	enhancer	No	NA	HPRC,HGSVC,1KG-ONT	No	NA	NA	NA	NA	NA	NA
chr20:63167470	chr20-63167470-allele669653-394	INS	393	NA	0.0007564296520423601,0.0,0.0,0.0,0.0	0.000918741	NA	NA	NA	NA	NA	NA	NA	NA	enhancer	No	NA	HPRC,HGSVC,1KG-ONT	No	NA	NA	NA	NA	NA	NA
chr20:63167474	chr20-63167474-allele669687-166	INS	165	NA	0.0037821482602118004,0.001440922190201729,0.0,0.0,0.0	0.00462462	NA	NA	NA	NA	NA	NA	NA	NA	enhancer	No	NA	HPRC	Yes	NA	NA	NA	NA	NA	NA
chr20:63167474	chr20-63167474-allele669683-2706	INS	2705	NA	0.0037821482602118004,0.001440922190201729,0.0,0.0019880715705765406,0.0	0.00224623	NA	NA	NA	NA	NA	NA	NA	NA	enhancer	No	NA	HPRC,HGSVC,1KG-ONT	No	NA	NA	NA	NA	NA	NA
chr20:63167474	chr20-63167474-allele669669-3190	INS	3189	NA	0.0,0.010086455331412104,0.0,0.002982107355864811,0.0010224948875255625	0.00133056	NA	NA	NA	NA	NA	NA	NA	NA	enhancer	No	NA	HPRC,HGSVC,1KG-ONT	No	NA	NA	NA	NA	NA	NA
chr20:63167474	chr20-63167474-allele669677-2906	INS	2905	NA	0.0,0.0,0.018849206349206348,0.0,0.0	0.00283542	NA	NA	NA	NA	NA	NA	NA	NA	enhancer	No	NA	HPRC,HGSVC,1KG-ONT	No	NA	NA	NA	NA	NA	NA
chr20:63167474	chr20-63167474-allele669672-2194	INS	2193	NA	0.0007564296520423601,0.023054755043227664,0.0,0.013916500994035786,0.007157464212678937	0.00508581	NA	NA	NA	NA	NA	NA	NA	NA	enhancer	No	NA	HPRC,HGSVC,1KG-ONT	No	NA	NA	NA	NA	NA	NA
chr20:63167474	chr20-63167474-allele669674-2050	INS	2049	NA	0.0045385779122541605,0.0,0.0,0.0,0.0	0.00805514	NA	NA	NA	NA	NA	NA	NA	NA	enhancer	No	NA	HPRC,HGSVC,1KG-ONT	No	NA	NA	NA	NA	NA	NA
chr20:63167474	chr20-63167474-allele669723-2565	INS	2564	NA	0.00680786686838124,0.004322766570605188,0.09424603174603174,0.010934393638170975,0.03067484662576687	0.0158404	NA	NA	NA	NA	NA	NA	NA	NA	enhancer	No	NA	HPRC,HGSVC,1KG-ONT	No	NA	NA	NA	NA	NA	NA
chr20:63167474	chr20-63167474-allele669682-3731	INS	3730	NA	0.00529500756429652,0.001440922190201729,0.0,0.002982107355864811,0.0	0.00352335	NA	NA	NA	NA	NA	NA	NA	NA	enhancer	No	NA	HPRC,HGSVC,1KG-ONT	No	NA	NA	NA	NA	NA	NA
chr20:63167474	chr20-63167474-allele669726-1062	INS	1061	NA	0.0007564296520423601,0.0,0.0,0.0,0.0	0.000918741	NA	NA	NA	NA	NA	NA	NA	NA	enhancer	No	NA	HPRC,HGSVC,1KG-ONT	No	NA	NA	NA	NA	NA	NA
chr20:63167474	chr20-63167474-allele669699-1063	INS	1062	NA	0.0015128593040847202,0.0,0.0,0.0,0.0	0.00234988	NA	NA	NA	NA	NA	NA	NA	NA	enhancer	No	NA	HPRC,HGSVC,1KG-ONT	No	NA	NA	NA	NA	NA	NA
chr20:63167474	chr20-63167474-allele669694-710	INS	709	NA	0.0015128593040847202,0.0,0.0,0.0,0.0	0.00234988	NA	NA	NA	NA	NA	NA	NA	NA	enhancer	No	NA	HPRC,HGSVC,1KG-ONT	No	NA	NA	NA	NA	NA	NA
chr20:63167474	chr20-63167474-allele669661-706	INS	705	NA	0.0,0.03314121037463977,0.0,0.0019880715705765406,0.0408997955010225	0.0114388	NA	NA	NA	NA	NA	NA	NA	NA	enhancer	No	NA	HPRC,HGSVC,1KG-ONT	No	NA	NA	NA	NA	NA	NA
chr20:63167474	chr20-63167474-allele669708-387	INS	386	NA	0.009833585476550681,0.008645533141210375,0.011904761904761904,0.0019880715705765406,0.0010224948875255625	0.000697051	NA	NA	NA	NA	NA	NA	NA	NA	enhancer	No	NA	HPRC,HGSVC,1KG-ONT	No	NA	NA	NA	NA	NA	NA
chr20:63167474	chr20-63167474-allele669670-2706	INS	2705	NA	0.0,0.001440922190201729,0.0,0.003976143141153081,0.0	0.000408842	NA	NA	NA	NA	NA	NA	NA	NA	enhancer	No	NA	HPRC,HGSVC,1KG-ONT	No	NA	NA	NA	NA	NA	NA
chr20:63167474	chr20-63167474-allele669702-4003	INS	4002	NA	0.0,0.007204610951008645,0.03373015873015873,0.004970178926441352,0.0	0.00752012	NA	NA	NA	NA	NA	NA	NA	NA	enhancer	No	NA	HPRC,HGSVC,1KG-ONT	No	NA	NA	NA	NA	NA	NA
chr20:63167474	chr20-63167474-allele669671-3380	INS	3379	NA	0.00832072617246596,0.001440922190201729,0.001984126984126984,0.0009940357852882703,0.0	0.00814511	NA	NA	NA	NA	NA	NA	NA	NA	enhancer	No	NA	HPRC,HGSVC,1KG-ONT	No	NA	NA	NA	NA	NA	NA
chr20:63167474	chr20-63167474-allele669668-236	INS	235	NA	0.0,0.0,0.000992063492063492,0.0,0.0	NA	NA	NA	NA	NA	NA	NA	NA	NA	enhancer	No	NA	HPRC,HGSVC	No	NA	NA	NA	NA	NA	NA
chr20:63167474	chr20-63167474-allele669705-508	INS	507	NA	0.0007564296520423601,0.0,0.0,0.0,0.0	0.000918741	NA	NA	NA	NA	NA	NA	NA	NA	enhancer	No	NA	HPRC,HGSVC,1KG-ONT	No	NA	NA	NA	NA	NA	NA
chr20:63167474	chr20-63167474-allele669717-741	INS	740	NA	0.0,0.0,0.003968253968253968,0.0,0.0	NA	NA	NA	NA	NA	NA	NA	NA	NA	enhancer	No	NA	HPRC,HGSVC,1KG-ONT	No	NA	NA	NA	NA	NA	NA
chr20:63167474	chr20-63167474-allele669701-2504	INS	2503	NA	0.0,0.0,0.000992063492063492,0.0,0.0	NA	NA	NA	NA	NA	NA	NA	NA	NA	enhancer	No	NA	HPRC,HGSVC,1KG-ONT	No	NA	NA	NA	NA	NA	NA
chr20:63167474	chr20-63167474-allele669710-658	INS	657	NA	0.0007564296520423601,0.0,0.008928571428571428,0.0,0.0	NA	NA	NA	NA	NA	NA	NA	NA	NA	enhancer	No	NA	HPRC,HGSVC,1KG-ONT	No	NA	NA	NA	NA	NA	NA
chr20:63167474	chr20-63167474-allele669675-1881	INS	1880	NA	0.0045385779122541605,0.001440922190201729,0.0,0.0009940357852882703,0.0	0.00448129	NA	NA	NA	NA	NA	NA	NA	NA	enhancer	No	NA	HPRC,HGSVC,1KG-ONT	No	NA	NA	NA	NA	NA	NA
chr20:63167474	chr20-63167474-allele669663-3533	INS	3532	NA	0.0,0.0,0.007936507936507936,0.0,0.0	0.000834484	NA	NA	NA	NA	NA	NA	NA	NA	enhancer	No	NA	HPRC,HGSVC,1KG-ONT	No	NA	NA	NA	NA	NA	NA
chr20:63167474	chr20-63167474-allele669700-1133	INS	1132	NA	0.0007564296520423601,0.0,0.000992063492063492,0.0,0.005112474437627812	NA	NA	NA	NA	NA	NA	NA	NA	NA	enhancer	No	NA	HPRC,HGSVC,1KG-ONT	No	NA	NA	NA	NA	NA	NA
chr20:63167474	chr20-63167474-allele669660-458	INS	457	NA	0.018910741301059002,0.001440922190201729,0.0,0.0,0.0	0.0324337	NA	NA	NA	NA	NA	NA	NA	NA	enhancer	No	NA	HPRC,HGSVC,1KG-ONT	No	NA	NA	NA	NA	NA	NA
chr20:63167474	chr20-63167474-allele669728-591	INS	590	NA	0.0022692889561270802,0.0,0.0,0.0,0.0	0.00377908	NA	NA	NA	NA	NA	NA	NA	NA	enhancer	No	NA	HPRC,HGSVC,1KG-ONT	No	NA	NA	NA	NA	NA	NA
chr20:63167474	chr20-63167474-allele669681-1231	INS	1230	NA	0.0022692889561270802,0.0,0.0,0.0019880715705765406,0.002044989775051125	NA	NA	NA	NA	NA	NA	NA	NA	NA	enhancer	No	NA	HPRC,HGSVC,1KG-ONT	No	NA	NA	NA	NA	NA	NA
chr20:63167474	chr20-63167474-allele669718-923	INS	922	NA	0.0037821482602118004,0.0,0.0,0.0,0.0	0.00663171	NA	NA	NA	NA	NA	NA	NA	NA	enhancer	No	NA	HPRC,HGSVC,1KG-ONT	No	NA	NA	NA	NA	NA	NA
chr20:63167474	chr20-63167474-allele669706-1387	INS	1386	NA	0.0,0.0,0.0,0.004970178926441352,0.0	0.000203029	NA	NA	NA	NA	NA	NA	NA	NA	enhancer	No	NA	HPRC,HGSVC,1KG-ONT	No	NA	NA	NA	NA	NA	NA
chr20:63167474	chr20-63167474-allele669697-1387	INS	1386	NA	0.0022692889561270802,0.0,0.0,0.0,0.0	0.00377908	NA	NA	NA	NA	NA	NA	NA	NA	enhancer	No	NA	HPRC,HGSVC,1KG-ONT	No	NA	NA	NA	NA	NA	NA
chr20:63167474	chr20-63167474-allele669664-629	INS	628	NA	0.0015128593040847202,0.0,0.0,0.0,0.0	0.00234988	NA	NA	NA	NA	NA	NA	NA	NA	enhancer	No	NA	HPRC,HGSVC,1KG-ONT	No	NA	NA	NA	NA	NA	NA
chr20:63167474	chr20-63167474-allele669724-493	INS	492	NA	0.0045385779122541605,0.0,0.0,0.0,0.0	0.00805514	NA	NA	NA	NA	NA	NA	NA	NA	enhancer	No	NA	HPRC,HGSVC,1KG-ONT	No	NA	NA	NA	NA	NA	NA
chr20:63167474	chr20-63167474-allele669691-1795	INS	1794	NA	0.0007564296520423601,0.0,0.0,0.0009940357852882703,0.0	NA	NA	NA	NA	NA	NA	NA	NA	NA	enhancer	No	NA	HPRC,HGSVC,1KG-ONT	No	NA	NA	NA	NA	NA	NA
chr20:63167474	chr20-63167474-allele669680-1321	INS	1320	NA	0.0,0.008645533141210375,0.0,0.012922465208747515,0.013292433537832311	0.0053435	NA	NA	NA	NA	NA	NA	NA	NA	enhancer	No	NA	HPRC,HGSVC,1KG-ONT	No	NA	NA	NA	NA	NA	NA
chr20:63167474	chr20-63167474-allele669698-1934	INS	1933	NA	0.0030257186081694403,0.0,0.0,0.008946322067594433,0.012269938650306749	0.00016562	NA	NA	NA	NA	NA	NA	NA	NA	enhancer	No	NA	HPRC,HGSVC,1KG-ONT	No	NA	NA	NA	NA	NA	NA
chr20:63167474	chr20-63167474-allele669688-1766	INS	1765	NA	0.01361573373676248,0.002881844380403458,0.0,0.0009940357852882703,0.002044989775051125	0.0157753	NA	NA	NA	NA	NA	NA	NA	NA	enhancer	No	NA	HPRC,HGSVC,1KG-ONT	No	NA	NA	NA	NA	NA	NA
chr20:63167474	chr20-63167474-allele669703-734	INS	733	NA	0.00529500756429652,0.0,0.0,0.0,0.00408997955010225	0.00352335	NA	NA	NA	NA	NA	NA	NA	NA	enhancer	No	NA	HPRC,HGSVC,1KG-ONT	No	NA	NA	NA	NA	NA	NA
chr20:63167474	chr20-63167474-allele669673-5063	INS	5062	NA	0.0,0.0,0.0,0.0,0.002044989775051125	NA	NA	NA	NA	NA	NA	NA	NA	NA	enhancer	No	NA	HPRC,HGSVC	No	NA	NA	NA	NA	NA	NA
chr20:63167474	chr20-63167474-allele669704-1032	INS	1031	NA	0.0045385779122541605,0.0,0.0,0.0,0.0010224948875255625	0.00598883	NA	NA	NA	NA	NA	NA	NA	NA	enhancer	No	NA	HPRC,HGSVC,1KG-ONT	No	NA	NA	NA	NA	NA	NA
chr20:63167474	chr20-63167474-allele669712-816	INS	815	NA	0.0022692889561270802,0.0,0.0,0.0,0.003067484662576687	0.000371588	NA	NA	NA	NA	NA	NA	NA	NA	enhancer	No	NA	HPRC,HGSVC	No	NA	NA	NA	NA	NA	NA
chr20:63167474	chr20-63167474-allele669727-815	INS	814	NA	0.0015128593040847202,0.0,0.0,0.0,0.0010224948875255625	0.00077342	NA	NA	NA	NA	NA	NA	NA	NA	enhancer	No	NA	HPRC,HGSVC	No	NA	NA	NA	NA	NA	NA
chr20:63167474	chr20-63167474-allele669693-2299	INS	2298	NA	0.0,0.001440922190201729,0.0,0.003976143141153081,0.0	0.000408842	NA	NA	NA	NA	NA	NA	NA	NA	enhancer	No	NA	HPRC,HGSVC,1KG-ONT	No	NA	NA	NA	NA	NA	NA
chr20:63167474	chr20-63167474-allele669689-2847	INS	2846	NA	0.0007564296520423601,0.010086455331412104,0.0,0.0,0.0	NA	NA	NA	NA	NA	NA	NA	NA	NA	enhancer	No	NA	HPRC,HGSVC,1KG-ONT	No	NA	NA	NA	NA	NA	NA
chr20:63167474	chr20-63167474-allele669722-550	INS	549	NA	0.0007564296520423601,0.0,0.0,0.0,0.0	0.000918741	NA	NA	NA	NA	NA	NA	NA	NA	enhancer	No	NA	HPRC,HGSVC,1KG-ONT	No	NA	NA	NA	NA	NA	NA
chr20:63167474	chr20-63167474-allele669684-1671	INS	1670	NA	0.00529500756429652,0.001440922190201729,0.008928571428571428,0.002982107355864811,0.0	NA	NA	NA	NA	NA	NA	NA	NA	NA	enhancer	No	NA	HPRC,HGSVC,1KG-ONT	No	NA	NA	NA	NA	NA	NA
chr20:63167479	chr20-63167479-allele669733-3716	INS	3715	NA	0.0,0.001440922190201729,0.017857142857142856,0.0,0.0	0.00283542	NA	NA	NA	NA	NA	NA	NA	NA	enhancer	No	NA	HPRC,HGSVC,1KG-ONT	No	NA	NA	NA	NA	NA	NA
chr20:63167480	chr20-63167480-allele669737-1540	INS	1539	NA	0.0,0.0,0.003968253968253968,0.0,0.0	0.000224143	NA	NA	NA	NA	NA	NA	NA	NA	enhancer	No	NA	HPRC,HGSVC,1KG-ONT	No	NA	NA	NA	NA	NA	NA
chr20:63167480	chr20-63167480-allele669735-4001	INS	4000	NA	0.0015128593040847202,0.004322766570605188,0.0,0.019880715705765408,0.0	0.00169496	NA	NA	NA	NA	NA	NA	NA	NA	enhancer	No	NA	HPRC,HGSVC,1KG-ONT	No	NA	NA	NA	NA	NA	NA
chr20:63167481	chr20-63167481-allele669741-609	INS	608	NA	0.03479576399394856,0.002881844380403458,0.0,0.0,0.0	0.0590876	NA	NA	NA	NA	NA	NA	NA	NA	enhancer	No	NA	HPRC,HGSVC,1KG-ONT	No	NA	NA	NA	NA	NA	NA
chr20:63167481	chr20-63167481-allele669738-863	INS	862	NA	0.0007564296520423601,0.0,0.0,0.0,0.0	0.000918741	NA	NA	NA	NA	NA	NA	NA	NA	enhancer	No	NA	HPRC,HGSVC,1KG-ONT	No	NA	NA	NA	NA	NA	NA
chr20:63167481	chr20-63167481-allele669739-855	INS	854	NA	0.0037821482602118004,0.002881844380403458,0.0,0.0009940357852882703,0.005112474437627812	NA	NA	NA	NA	NA	NA	NA	NA	NA	enhancer	No	NA	HPRC,HGSVC,1KG-ONT	No	NA	NA	NA	NA	NA	NA
chr20:63167481	chr20-63167481-allele669740-934	INS	933	NA	0.0,0.002881844380403458,0.008928571428571428,0.0019880715705765406,0.0081799591002045	0.00336841	NA	NA	NA	NA	NA	NA	NA	NA	enhancer	No	NA	HPRC,HGSVC,1KG-ONT	No	NA	NA	NA	NA	NA	NA
chr20:63167486	chr20-63167486-allele669744-1041	INS	1040	NA	0.0,0.0,0.01984126984126984,0.0,0.0081799591002045	0.00451865	NA	NA	NA	NA	NA	NA	NA	NA	enhancer	No	NA	HPRC,HGSVC,1KG-ONT	No	NA	NA	NA	NA	NA	NA
chr20:63167486	chr20-63167486-allele669742-3178	INS	3177	NA	0.0,0.0,0.0,0.0,0.007157464212678937	0.000778337	NA	NA	NA	NA	NA	NA	NA	NA	enhancer	No	NA	HPRC,HGSVC,1KG-ONT	No	NA	NA	NA	NA	NA	NA
chr20:63167486	chr20-63167486-allele669743-2994	INS	2993	NA	0.0,0.001440922190201729,0.0,0.002982107355864811,0.013292433537832311	0.00256718	NA	NA	NA	NA	NA	NA	NA	NA	enhancer	No	NA	HPRC,HGSVC,1KG-ONT	No	NA	NA	NA	NA	NA	NA
chr20:63167491	chr20-63167491-allele669745-469	INS	468	NA	0.0,0.0,0.017857142857142856,0.0,0.0	0.00264125	NA	NA	NA	NA	NA	NA	NA	NA	enhancer	No	NA	HPRC,HGSVC,1KG-ONT	No	NA	NA	NA	NA	NA	NA
chr20:63167492	chr20-63167492-allele669747-859	INS	858	NA	0.0022692889561270802,0.004322766570605188,0.011904761904761904,0.0,0.0	NA	NA	NA	NA	NA	NA	NA	NA	NA	enhancer	No	NA	HPRC,HGSVC,1KG-ONT	No	NA	NA	NA	NA	NA	NA
chr20:63167493	chr20-63167493-allele669748-3092	INS	3091	NA	0.0,0.001440922190201729,0.011904761904761904,0.0,0.02147239263803681	0.00565791	NA	NA	NA	NA	NA	NA	NA	NA	enhancer	No	NA	HPRC,HGSVC,1KG-ONT	No	NA	NA	NA	NA	NA	NA
chr20:63167493	chr20-63167493-allele669750-800	INS	799	NA	0.0022692889561270802,0.001440922190201729,0.0,0.0,0.0	0.0019853	NA	NA	NA	NA	NA	NA	NA	NA	enhancer	No	NA	HPRC,HGSVC,1KG-ONT	No	NA	NA	NA	NA	NA	NA
chr20:63167498	chr20-63167498-allele669753-592	INS	591	NA	0.0045385779122541605,0.001440922190201729,0.0,0.0,0.0	0.00598883	NA	NA	NA	NA	NA	NA	NA	NA	enhancer	No	NA	HPRC,HGSVC,1KG-ONT	No	NA	NA	NA	NA	NA	NA
chr20:63167498	chr20-63167498-allele669763-3740	INS	3739	NA	0.012102874432677761,0.02881844380403458,0.000992063492063492,0.0,0.003067484662576687	0.00133275	NA	NA	NA	NA	NA	NA	NA	NA	enhancer	No	NA	HPRC,HGSVC,1KG-ONT	No	NA	NA	NA	NA	NA	NA
chr20:63167498	chr20-63167498-allele669765-3307	INS	3306	NA	0.0015128593040847202,0.01440922190201729,0.001984126984126984,0.006958250497017893,0.0010224948875255625	0.0011442	NA	NA	NA	NA	NA	NA	NA	NA	enhancer	No	NA	HPRC,HGSVC,1KG-ONT	No	NA	NA	NA	NA	NA	NA
chr20:63167498	chr20-63167498-allele669767-4759	INS	4758	NA	0.0,0.001440922190201729,0.01984126984126984,0.0009940357852882703,0.0	0.00336641	NA	NA	NA	NA	NA	NA	NA	NA	enhancer	No	NA	HPRC,HGSVC,1KG-ONT	No	NA	NA	NA	NA	NA	NA
chr20:63167498	chr20-63167498-allele669762-3126	INS	3125	NA	0.0007564296520423601,0.0,0.007936507936507936,0.009940357852882704,0.0	0.00152248	NA	NA	NA	NA	NA	NA	NA	NA	enhancer	No	NA	HPRC,HGSVC,1KG-ONT	No	NA	NA	NA	NA	NA	NA
chr20:63167498	chr20-63167498-allele669769-470	INS	469	NA	0.0,0.0,0.0,0.0,0.010224948875255624	0.00133282	NA	NA	NA	NA	NA	NA	NA	NA	enhancer	No	NA	HPRC,HGSVC,1KG-ONT	No	NA	NA	NA	NA	NA	NA
chr20:63167498	chr20-63167498-allele669760-1183	INS	1182	NA	0.0,0.0,0.006944444444444444,0.0,0.0	0.000778337	NA	NA	NA	NA	NA	NA	NA	NA	enhancer	No	NA	HPRC,HGSVC,1KG-ONT	No	NA	NA	NA	NA	NA	NA
chr20:63167498	chr20-63167498-allele669766-3017	INS	3016	NA	0.0007564296520423601,0.0,0.010912698412698412,0.0,0.015337423312883436	0.00302804	NA	NA	NA	NA	NA	NA	NA	NA	enhancer	No	NA	HPRC,HGSVC,1KG-ONT	No	NA	NA	NA	NA	NA	NA
chr20:63167498	chr20-63167498-allele669761-877	INS	876	NA	0.0015128593040847202,0.0,0.0,0.0,0.010224948875255624	NA	NA	NA	NA	NA	NA	NA	NA	NA	enhancer	No	NA	HPRC,HGSVC,1KG-ONT	No	NA	NA	NA	NA	NA	NA
chr20:63167498	chr20-63167498-allele669758-631	INS	630	NA	0.01588502269288956,0.0,0.0,0.0009940357852882703,0.0010224948875255625	0.024811	NA	NA	NA	NA	NA	NA	NA	NA	enhancer	No	NA	HPRC,HGSVC,1KG-ONT	No	NA	NA	NA	NA	NA	NA
chr20:63167498	chr20-63167498-allele669757-665	INS	664	NA	0.0015128593040847202,0.001440922190201729,0.0,0.0,0.0	0.00077342	NA	NA	NA	NA	NA	NA	NA	NA	enhancer	No	NA	HPRC,HGSVC,1KG-ONT	No	NA	NA	NA	NA	NA	NA
chr20:63167502	chr20-63167502-allele669771-811	INS	810	NA	0.0037821482602118004,0.0,0.021825396825396824,0.005964214711729622,0.012269938650306749	0.00206405	NA	NA	NA	NA	NA	NA	NA	NA	enhancer	No	NA	HPRC,HGSVC	No	NA	NA	NA	NA	NA	NA
chr20:63167503	chr20-63167503-allele669773-214	INS	213	NA	0.0,0.0,0.00496031746031746,0.0,0.0	0.000408842	NA	NA	NA	NA	NA	NA	NA	NA	enhancer	No	NA	HPRC,HGSVC	No	NA	NA	NA	NA	NA	NA
chr20:63167504	chr20-63167504-allele669776-3347	INS	3346	NA	0.0007564296520423601,0.0,0.0,0.002982107355864811,0.003067484662576687	NA	NA	NA	NA	NA	NA	NA	NA	NA	enhancer	No	NA	HPRC,HGSVC,1KG-ONT	No	NA	NA	NA	NA	NA	NA
chr20:63167504	chr20-63167504-allele669775-3589	INS	3588	NA	0.0037821482602118004,0.0,0.0,0.0,0.0	0.00642696	NA	NA	NA	NA	NA	NA	NA	NA	enhancer	No	NA	HPRC,HGSVC,1KG-ONT	No	NA	NA	NA	NA	NA	NA
chr20:63167505	chr20-63167505-allele669780-1333	INS	1332	NA	0.0007564296520423601,0.0,0.0,0.003976143141153081,0.002044989775051125	NA	NA	NA	NA	NA	NA	NA	NA	NA	enhancer	No	NA	HPRC,HGSVC,1KG-ONT	No	NA	NA	NA	NA	NA	NA
chr20:63167505	chr20-63167505-allele669779-2299	INS	2298	NA	0.0,0.0,0.0,0.0,0.0010224948875255625	NA	NA	NA	NA	NA	NA	NA	NA	NA	enhancer	No	NA	HPRC,HGSVC,1KG-ONT	No	NA	NA	NA	NA	NA	NA
chr20:63167510	chr20-63167510-allele669782-321	INS	320	NA	0.0007564296520423601,0.0,0.0,0.0,0.0	0.000918741	NA	NA	NA	NA	NA	NA	NA	NA	enhancer	No	NA	HPRC,HGSVC,1KG-ONT	No	NA	NA	NA	NA	NA	NA
chr20:63167510	chr20-63167510-allele669784-519	INS	518	NA	0.0007564296520423601,0.0,0.003968253968253968,0.0,0.0	NA	NA	NA	NA	NA	NA	NA	NA	NA	enhancer	No	NA	HPRC,HGSVC,1KG-ONT	No	NA	NA	NA	NA	NA	NA
chr20:63167515	chr20-63167515-allele669791-3620	INS	3619	NA	0.0022692889561270802,0.0,0.0,0.002982107355864811,0.0	0.000371588	NA	NA	NA	NA	NA	NA	NA	NA	enhancer	No	NA	HPRC,HGSVC,1KG-ONT	No	NA	NA	NA	NA	NA	NA
chr20:63167515	chr20-63167515-allele669789-3785	INS	3784	NA	0.0007564296520423601,0.001440922190201729,0.007936507936507936,0.002982107355864811,0.0	0.000613991	NA	NA	NA	NA	NA	NA	NA	NA	enhancer	No	NA	HPRC,HGSVC,1KG-ONT	No	NA	NA	NA	NA	NA	NA
chr20:63167515	chr20-63167515-allele669790-4102	INS	4101	NA	0.0007564296520423601,0.01440922190201729,0.000992063492063492,0.015904572564612324,0.005112474437627812	0.00421379	NA	NA	NA	NA	NA	NA	NA	NA	enhancer	No	NA	HPRC,HGSVC,1KG-ONT	No	NA	NA	NA	NA	NA	NA
chr20:63167516	chr20-63167516-allele669795-2139	INS	2138	NA	0.00529500756429652,0.0,0.0,0.0,0.0	0.00947665	NA	NA	NA	NA	NA	NA	NA	NA	enhancer	No	NA	HPRC,HGSVC,1KG-ONT	No	NA	NA	NA	NA	NA	NA
chr20:63167516	chr20-63167516-allele669796-4563	INS	4562	NA	0.0,0.001440922190201729,0.0,0.0,0.0	NA	NA	NA	NA	NA	NA	NA	NA	NA	enhancer	No	NA	HPRC,HGSVC,1KG-ONT	No	NA	NA	NA	NA	NA	NA
chr20:63167517	chr20-63167517-allele669810-1908	INS	1907	NA	0.0030257186081694403,0.0,0.0,0.0009940357852882703,0.0	0.00328379	NA	NA	NA	NA	NA	NA	NA	NA	enhancer	No	NA	HPRC,HGSVC,1KG-ONT	No	NA	NA	NA	NA	NA	NA
chr20:63167517	chr20-63167517-allele669800-2376	INS	2375	NA	0.0007564296520423601,0.0,0.0,0.0,0.0	0.000918741	NA	NA	NA	NA	NA	NA	NA	NA	enhancer	No	NA	HPRC,HGSVC,1KG-ONT	No	NA	NA	NA	NA	NA	NA
chr20:63167517	chr20-63167517-allele669815-829	INS	828	NA	0.0,0.001440922190201729,0.010912698412698412,0.0,0.006134969325153374	0.00275566	NA	NA	NA	NA	NA	NA	NA	NA	enhancer	No	NA	HPRC,HGSVC	No	NA	NA	NA	NA	NA	NA
chr20:63167517	chr20-63167517-allele669818-2093	INS	2092	NA	0.0,0.001440922190201729,0.0,0.0,0.005112474437627812	0.000593574	NA	NA	NA	NA	NA	NA	NA	NA	enhancer	No	NA	HPRC,HGSVC,1KG-ONT	No	NA	NA	NA	NA	NA	NA
chr20:63167517	chr20-63167517-allele669814-973	INS	972	NA	0.0022692889561270802,0.005763688760806916,0.15178571428571427,0.012922465208747515,0.007157464212678937	0.0289468	NA	NA	NA	NA	NA	NA	NA	NA	enhancer	No	NA	HPRC,HGSVC,1KG-ONT	No	NA	NA	NA	NA	NA	NA
chr20:63167517	chr20-63167517-allele669820-1213	INS	1212	NA	0.0037821482602118004,0.0,0.015873015873015872,0.009940357852882704,0.0	0.000292312	NA	NA	NA	NA	NA	NA	NA	NA	enhancer	No	NA	HPRC,HGSVC,1KG-ONT	No	NA	NA	NA	NA	NA	NA
chr20:63167517	chr20-63167517-allele669806-907	INS	906	NA	0.02798789712556732,0.0,0.00992063492063492,0.0,0.0	0.033125	NA	NA	NA	NA	NA	NA	NA	NA	enhancer	No	NA	HPRC,HGSVC,1KG-ONT	No	NA	NA	NA	NA	NA	NA
chr20:63167517	chr20-63167517-allele669821-2456	INS	2455	NA	0.0030257186081694403,0.01585014409221902,0.002976190476190476,0.004970178926441352,0.034764826175869123	0.00505828	NA	NA	NA	NA	NA	NA	NA	NA	enhancer	No	NA	HPRC,HGSVC,1KG-ONT	No	NA	NA	NA	NA	NA	NA
chr20:63167517	chr20-63167517-allele669808-1820	INS	1819	NA	0.0,0.0,0.002976190476190476,0.0,0.0	3.94758e-05	NA	NA	NA	NA	NA	NA	NA	NA	enhancer	No	NA	HPRC,HGSVC,1KG-ONT	No	NA	NA	NA	NA	NA	NA
chr20:63167517	chr20-63167517-allele669803-870	INS	869	NA	0.0022692889561270802,0.007204610951008645,0.0,0.0,0.005112474437627812	NA	NA	NA	NA	NA	NA	NA	NA	NA	enhancer	No	NA	HPRC,HGSVC,1KG-ONT	No	NA	NA	NA	NA	NA	NA
chr20:63167517	chr20-63167517-allele669811-1953	INS	1952	NA	0.0,0.0,0.001984126984126984,0.0,0.0	NA	NA	NA	NA	NA	NA	NA	NA	NA	enhancer	No	NA	HPRC,HGSVC,1KG-ONT	No	NA	NA	NA	NA	NA	NA
chr20:63167517	chr20-63167517-allele669812-931	INS	930	NA	0.0,0.002881844380403458,0.003968253968253968,0.008946322067594433,0.005112474437627812	0.00318319	NA	NA	NA	NA	NA	NA	NA	NA	enhancer	No	NA	HPRC,HGSVC,1KG-ONT	No	NA	NA	NA	NA	NA	NA
chr20:63167517	chr20-63167517-allele669816-1001	INS	1000	NA	0.0,0.0,0.0,0.006958250497017893,0.0	0.000484285	NA	NA	NA	NA	NA	NA	NA	NA	enhancer	No	NA	HPRC,HGSVC,1KG-ONT	No	NA	NA	NA	NA	NA	NA
chr20:63167517	chr20-63167517-allele669822-827	INS	826	NA	0.0015128593040847202,0.0,0.0,0.0,0.0	0.00234988	NA	NA	NA	NA	NA	NA	NA	NA	enhancer	No	NA	HPRC,HGSVC	No	NA	NA	NA	NA	NA	NA
chr20:63167517	chr20-63167517-allele669809-1712	INS	1711	NA	0.0015128593040847202,0.0,0.0,0.0,0.0	0.00234988	NA	NA	NA	NA	NA	NA	NA	NA	enhancer	No	NA	HPRC,HGSVC,1KG-ONT	No	NA	NA	NA	NA	NA	NA
chr20:63167517	chr20-63167517-allele669817-961	INS	960	NA	0.0022692889561270802,0.001440922190201729,0.017857142857142856,0.014910536779324055,0.011247443762781187	0.00461693	NA	NA	NA	NA	NA	NA	NA	NA	enhancer	No	NA	HPRC,HGSVC,1KG-ONT	No	NA	NA	NA	NA	NA	NA
chr20:63167517	chr20-63167517-allele669807-1572	INS	1571	NA	0.0007564296520423601,0.0,0.0,0.0,0.0	0.000918741	NA	NA	NA	NA	NA	NA	NA	NA	enhancer	No	NA	HPRC,HGSVC,1KG-ONT	No	NA	NA	NA	NA	NA	NA
chr20:63167521	chr20-63167521-allele669824-559	INS	558	NA	0.0015128593040847202,0.001440922190201729,0.020833333333333332,0.002982107355864811,0.0	0.00184633	NA	NA	NA	NA	NA	NA	NA	NA	enhancer	No	NA	HPRC,HGSVC,1KG-ONT	No	NA	NA	NA	NA	NA	NA
chr20:63167526	chr20-63167526-allele669830-1019	INS	1018	NA	0.08774583963691376,0.025936599423631124,0.06547619047619048,0.0268389662027833,0.02556237218813906	0.0261143	NA	NA	NA	NA	NA	NA	NA	NA	enhancer	No	NA	HPRC,HGSVC,1KG-ONT	No	NA	NA	NA	NA	NA	NA
chr20:63167528	chr20-63167528-allele669834-1639	INS	1638	NA	0.0045385779122541605,0.005763688760806916,0.0,0.0,0.0	0.00247593	NA	NA	NA	NA	NA	NA	NA	NA	enhancer	No	NA	HPRC,HGSVC,1KG-ONT	No	NA	NA	NA	NA	NA	NA
chr20:63167528	chr20-63167528-allele669835-465	INS	464	NA	0.0007564296520423601,0.0,0.0,0.0,0.0010224948875255625	NA	NA	NA	NA	NA	NA	NA	NA	NA	enhancer	No	NA	HPRC,HGSVC,1KG-ONT	No	NA	NA	NA	NA	NA	NA
chr20:63167528	chr20-63167528-allele669833-3266	INS	3265	NA	0.009077155824508321,0.0,0.0,0.0009940357852882703,0.0	0.0142599	NA	NA	NA	NA	NA	NA	NA	NA	enhancer	No	NA	HPRC,HGSVC,1KG-ONT	No	NA	NA	NA	NA	NA	NA
chr20:63167555	chr20-63167555-allele669848-1538	INS	1537	NA	0.0007564296520423601,0.0,0.0,0.0,0.0	0.000918741	NA	NA	NA	NA	NA	NA	NA	NA	enhancer	No	NA	HPRC,HGSVC,1KG-ONT	No	NA	NA	NA	NA	NA	NA
chr20:63167555	chr20-63167555-allele669849-1154	INS	1153	NA	0.0,0.0,0.000992063492063492,0.0,0.0	NA	NA	NA	NA	NA	NA	NA	NA	NA	enhancer	No	NA	HPRC,HGSVC,1KG-ONT	No	NA	NA	NA	NA	NA	NA
chr20:63167555	chr20-63167555-allele669844-719	INS	718	NA	0.0022692889561270802,0.001440922190201729,0.0,0.0,0.0	0.0019853	NA	NA	NA	NA	NA	NA	NA	NA	enhancer	No	NA	HPRC,HGSVC,1KG-ONT	No	NA	NA	NA	NA	NA	NA
chr20:63167555	chr20-63167555-allele669843-421	INS	420	NA	0.0007564296520423601,0.001440922190201729,0.0,0.002982107355864811,0.00408997955010225	4.4099e-05	NA	NA	NA	NA	NA	NA	NA	NA	enhancer	No	NA	HPRC,HGSVC,1KG-ONT	No	NA	NA	NA	NA	NA	NA
chr20:63167555	chr20-63167555-allele669842-1008	INS	1007	NA	0.0007564296520423601,0.0,0.0,0.0,0.0	0.000918741	NA	NA	NA	NA	NA	NA	NA	NA	enhancer	No	NA	HPRC,HGSVC,1KG-ONT	No	NA	NA	NA	NA	NA	NA
chr20:63167555	chr20-63167555-allele669851-488	INS	487	NA	0.0,0.004322766570605188,0.0,0.011928429423459244,0.002044989775051125	0.00250661	NA	NA	NA	NA	NA	NA	NA	NA	enhancer	No	NA	HPRC,HGSVC,1KG-ONT	No	NA	NA	NA	NA	NA	NA
chr20:63167555	chr20-63167555-allele669850-1636	INS	1635	NA	0.0015128593040847202,0.0,0.0,0.0,0.006134969325153374	NA	NA	NA	NA	NA	NA	NA	NA	NA	enhancer	No	NA	HPRC,HGSVC,1KG-ONT	No	NA	NA	NA	NA	NA	NA
chr20:63167556	chr20-63167556-allele669853-3648	INS	3647	NA	0.00832072617246596,0.0,0.0,0.0,0.0	0.0150511	NA	NA	NA	NA	NA	NA	NA	NA	enhancer	No	NA	HPRC,HGSVC,1KG-ONT	No	NA	NA	NA	NA	NA	NA
chr20:63167556	chr20-63167556-allele669854-3982	INS	3981	NA	0.0,0.0,0.0,0.002982107355864811,0.0	3.94758e-05	NA	NA	NA	NA	NA	NA	NA	NA	enhancer	No	NA	HPRC,HGSVC,1KG-ONT	No	NA	NA	NA	NA	NA	NA
chr20:63167557	chr20-63167557-allele669855-84	INS	83	NA	0.0037821482602118004,0.001440922190201729,0.0,0.0,0.0	0.00462462	NA	NA	NA	NA	NA	NA	NA	NA	enhancer	No	NA	HPRC	Yes	NA	NA	NA	NA	NA	NA
chr20:63167557	chr20-63167557-allele669863-4462	INS	4461	NA	0.0,0.0,0.002976190476190476,0.0,0.0	3.94758e-05	NA	NA	NA	NA	NA	NA	NA	NA	enhancer	No	NA	HPRC,HGSVC,1KG-ONT	No	NA	NA	NA	NA	NA	NA
chr20:63167557	chr20-63167557-allele669861-2708	INS	2707	NA	0.0007564296520423601,0.0446685878962536,0.016865079365079364,0.005964214711729622,0.009202453987730062	0.00984691	NA	NA	NA	NA	NA	NA	NA	NA	enhancer	No	NA	HPRC,HGSVC,1KG-ONT	No	NA	NA	NA	NA	NA	NA
chr20:63167557	chr20-63167557-allele669866-1145	INS	1144	NA	0.0037821482602118004,0.0,0.008928571428571428,0.005964214711729622,0.00408997955010225	NA	NA	NA	NA	NA	NA	NA	NA	NA	enhancer	No	NA	HPRC,HGSVC,1KG-ONT	No	NA	NA	NA	NA	NA	NA
chr20:63167557	chr20-63167557-allele669856-1537	INS	1536	NA	0.0007564296520423601,0.0,0.0,0.0,0.002044989775051125	NA	NA	NA	NA	NA	NA	NA	NA	NA	enhancer	No	NA	HPRC,HGSVC,1KG-ONT	No	NA	NA	NA	NA	NA	NA
chr20:63167557	chr20-63167557-allele669860-1937	INS	1936	NA	0.0007564296520423601,0.002881844380403458,0.005952380952380952,0.004970178926441352,0.0	0.000790109	NA	NA	NA	NA	NA	NA	NA	NA	enhancer	No	NA	HPRC,HGSVC,1KG-ONT	No	NA	NA	NA	NA	NA	NA
chr20:63167557	chr20-63167557-allele669864-1458	INS	1457	NA	0.0045385779122541605,0.0,0.0,0.0,0.0	0.00805514	NA	NA	NA	NA	NA	NA	NA	NA	enhancer	No	NA	HPRC,HGSVC,1KG-ONT	No	NA	NA	NA	NA	NA	NA
chr20:63167557	chr20-63167557-allele669862-2860	INS	2859	NA	0.0,0.03890489913544669,0.000992063492063492,0.0009940357852882703,0.003067484662576687	0.00524691	NA	NA	NA	NA	NA	NA	NA	NA	enhancer	No	NA	HPRC,HGSVC,1KG-ONT	No	NA	NA	NA	NA	NA	NA
chr20:63167557	chr20-63167557-allele669868-3449	INS	3448	NA	0.0015128593040847202,0.002881844380403458,0.013888888888888888,0.0,0.002044989775051125	0.000864074	NA	NA	NA	NA	NA	NA	NA	NA	enhancer	No	NA	HPRC,HGSVC,1KG-ONT	No	NA	NA	NA	NA	NA	NA
chr20:63167557	chr20-63167557-allele669858-2695	INS	2694	NA	0.0,0.0,0.0,0.003976143141153081,0.005112474437627812	0.00114796	NA	NA	NA	NA	NA	NA	NA	NA	enhancer	No	NA	HPRC,HGSVC,1KG-ONT	No	NA	NA	NA	NA	NA	NA
chr20:63167563	chr20-63167563-allele669876-1958	INS	1957	NA	0.0015128593040847202,0.0,0.0,0.0,0.0	0.00234988	NA	NA	NA	NA	NA	NA	NA	NA	enhancer	No	NA	HPRC,HGSVC,1KG-ONT	No	NA	NA	NA	NA	NA	NA
chr20:63167563	chr20-63167563-allele669870-4579	INS	4578	NA	0.0,0.03025936599423631,0.040674603174603176,0.003976143141153081,0.0	0.011549	NA	NA	NA	NA	NA	NA	NA	NA	enhancer	No	NA	HPRC,HGSVC,1KG-ONT	No	NA	NA	NA	NA	NA	NA
chr20:63167667	chr20-63167667-allele669883-4146	INS	4145	NA	0.0,0.0,0.0,0.003976143141153081,0.0010224948875255625	0.000408842	NA	NA	NA	NA	NA	NA	NA	NA	NA	No	NA	HPRC,HGSVC,1KG-ONT	No	NA	NA	NA	NA	NA	NA
chr20:63167667	chr20-63167667-allele669884-1776	INS	1775	NA	0.0,0.001440922190201729,0.0,0.0,0.0	NA	NA	NA	NA	NA	NA	NA	NA	NA	NA	No	NA	HPRC,HGSVC,1KG-ONT	No	NA	NA	NA	NA	NA	NA
chr20:63189205	chr20-63189205-allele670003-64	INS	63	NA	0.14145234493192133,0.012968299711815562,0.012896825396825396,0.0,0.011247443762781187	0.184925	NA	NA	NA	NA	NA	NA	NA	NA	NA	No	NA	HPRC,HGSVC,1KG-ONT	No	NA	NA	NA	NA	NA	NA
chr20:63189367	chr20-63189367-allele670010-1	DEL	51	NA	0.0007564296520423601,0.0,0.0,0.003976143141153081,0.0010224948875255625	NA	NA	NA	NA	NA	NA	NA	NA	NA	NA	No	NA	No	No	NA	NA	NA	NA	NA	NA
chr20:63220292	chr20-63220292-allele670261-1	DEL	75	NA	0.0030257186081694403,0.03314121037463977,0.000992063492063492,0.08449304174950298,0.1196319018404908	0.037334	NA	NA	NA	NA	NA	NA	NA	NA	NA	No	NA	HPRC,HGSVC,1KG-ONT	No	NA	NA	NA	NA	NA	NA
chr20:63221510	chr20-63221510-allele670282-253	INS	252	NA	0.0015128593040847202,0.001440922190201729,0.002976190476190476,0.003976143141153081,0.0	NA	NA	NA	NA	NA	NA	NA	NA	NA	NA	No	NA	HPRC,HGSVC	Yes	NA	NA	NA	NA	NA	NA
chr20:63221510	chr20-63221510-allele670287-1	DEL	90	NA	0.0007564296520423601,0.001440922190201729,0.0,0.0,0.0	NA	NA	NA	NA	NA	NA	NA	NA	NA	NA	No	NA	HPRC,HGSVC	No	NA	NA	NA	NA	NA	NA
chr20:63221510	chr20-63221510-allele670285-606	INS	605	NA	0.0022692889561270802,0.001440922190201729,0.007936507936507936,0.0,0.0	NA	NA	NA	NA	NA	NA	NA	NA	NA	NA	No	NA	HPRC,HGSVC	Yes	NA	NA	NA	NA	NA	NA
chr20:63221510	chr20-63221510-allele670280-64	INS	63	NA	0.0045385779122541605,0.005763688760806916,0.01488095238095238,0.0019880715705765406,0.02147239263803681	0.00187829	NA	NA	NA	NA	NA	NA	NA	NA	NA	No	NA	HPRC,HGSVC,1KG-ONT	No	NA	NA	NA	NA	NA	NA
chr20:63221510	chr20-63221510-allele670277-379	INS	378	NA	0.0,0.0,0.031746031746031744,0.0009940357852882703,0.005112474437627812	0.00641351	NA	NA	NA	NA	NA	NA	NA	NA	NA	No	NA	HPRC,HGSVC,1KG-ONT	Yes	NA	NA	NA	NA	NA	NA
chr20:63221510	chr20-63221510-allele670276-154	INS	153	NA	0.0015128593040847202,0.001440922190201729,0.001984126984126984,0.0,0.0	NA	NA	NA	NA	NA	NA	NA	NA	NA	NA	No	NA	HPRC,HGSVC,1KG-ONT	Yes	NA	NA	NA	NA	NA	NA
chr20:63221510	chr20-63221510-allele670301-64	INS	63	NA	0.0,0.0,0.0,0.0,0.002044989775051125	NA	NA	NA	NA	NA	NA	NA	NA	NA	NA	No	NA	HPRC,HGSVC,1KG-ONT	No	NA	NA	NA	NA	NA	NA
chr20:63221510	chr20-63221510-allele670286-1	DEL	81	NA	0.0,0.0,0.011904761904761904,0.0,0.0	0.00153107	NA	NA	NA	NA	NA	NA	NA	NA	NA	No	NA	HPRC,HGSVC	No	NA	NA	NA	NA	NA	NA
chr20:63221510	chr20-63221510-allele670289-1	DEL	144	NA	0.0,0.0,0.0,0.0,0.010224948875255624	0.00133282	NA	NA	NA	NA	NA	NA	NA	NA	NA	No	NA	HPRC,HGSVC	No	NA	NA	NA	NA	NA	NA
chr20:63221510	chr20-63221510-allele670278-542	INS	541	NA	0.00832072617246596,0.011527377521613832,0.010912698412698412,0.003976143141153081,0.003067484662576687	NA	NA	NA	NA	NA	NA	NA	NA	NA	NA	No	NA	HPRC,HGSVC,1KG-ONT	Yes	NA	NA	NA	NA	NA	NA
chr20:63221510	chr20-63221510-allele670284-478	INS	477	NA	0.0,0.001440922190201729,0.0,0.0019880715705765406,0.002044989775051125	0.000408842	NA	NA	NA	NA	NA	NA	NA	NA	NA	No	NA	HPRC,HGSVC,1KG-ONT	Yes	NA	NA	NA	NA	NA	NA
chr20:63221510	chr20-63221510-allele670281-55	INS	54	NA	0.0045385779122541605,0.001440922190201729,0.0,0.0,0.009202453987730062	1.08443e-05	NA	NA	NA	NA	NA	NA	NA	NA	NA	No	NA	HPRC,HGSVC	No	NA	NA	NA	NA	NA	NA
chr20:63221510	chr20-63221510-allele670279-280	INS	279	NA	0.0022692889561270802,0.007204610951008645,0.01488095238095238,0.011928429423459244,0.0010224948875255625	0.00255806	NA	NA	NA	NA	NA	NA	NA	NA	NA	No	NA	HPRC,HGSVC,1KG-ONT	Yes	NA	NA	NA	NA	NA	NA
chr20:63221511	chr20-63221511-allele670303-153	INS	152	NA	0.0007564296520423601,0.0,0.001984126984126984,0.0,0.014314928425357873	0.00132494	NA	NA	NA	NA	NA	NA	NA	NA	NA	No	NA	HPRC,HGSVC,1KG-ONT	Yes	NA	NA	NA	NA	NA	NA
chr20:63221514	chr20-63221514-allele670307-452	INS	451	NA	0.0030257186081694403,0.001440922190201729,0.001984126984126984,0.0009940357852882703,0.0	0.000667154	NA	NA	NA	NA	NA	NA	NA	NA	NA	No	NA	HPRC,HGSVC,1KG-ONT	Yes	NA	NA	NA	NA	NA	NA
chr20:63221514	chr20-63221514-allele670304-298	INS	297	NA	0.0015128593040847202,0.01440922190201729,0.017857142857142856,0.0009940357852882703,0.0081799591002045	0.00405058	NA	NA	NA	NA	NA	NA	NA	NA	NA	No	NA	HPRC,HGSVC,1KG-ONT	Yes	NA	NA	NA	NA	NA	NA
chr20:63221514	chr20-63221514-allele670321-118	INS	117	NA	0.0015128593040847202,0.0,0.0,0.0,0.0	0.00234988	NA	NA	NA	NA	NA	NA	NA	NA	NA	No	NA	HPRC,HGSVC,1KG-ONT	Yes	NA	NA	NA	NA	NA	NA
chr20:63221514	chr20-63221514-allele670308-100	INS	99	NA	0.009833585476550681,0.018731988472622477,0.037698412698412696,0.0019880715705765406,0.02556237218813906	0.0029256	NA	NA	NA	NA	NA	NA	NA	NA	NA	No	NA	HPRC,HGSVC,1KG-ONT	Yes	NA	NA	NA	NA	NA	NA
chr20:63221514	chr20-63221514-allele670312-82	INS	81	NA	0.0022692889561270802,0.0,0.0,0.0,0.0	0.00377908	NA	NA	NA	NA	NA	NA	NA	NA	NA	No	NA	HPRC,HGSVC,1KG-ONT	Yes	NA	NA	NA	NA	NA	NA
chr20:63221514	chr20-63221514-allele670305-514	INS	513	NA	0.0015128593040847202,0.0,0.001984126984126984,0.0,0.0	7.61513e-05	NA	NA	NA	NA	NA	NA	NA	NA	NA	No	NA	HPRC,HGSVC,1KG-ONT	Yes	NA	NA	NA	NA	NA	NA
chr20:63221514	chr20-63221514-allele670319-91	INS	90	NA	0.0,0.0,0.022817460317460316,0.0,0.002044989775051125	0.00386238	NA	NA	NA	NA	NA	NA	NA	NA	NA	No	NA	HPRC,HGSVC,1KG-ONT	Yes	NA	NA	NA	NA	NA	NA
chr20:63221514	chr20-63221514-allele670306-226	INS	225	NA	0.0007564296520423601,0.018731988472622477,0.040674603174603176,0.003976143141153081,0.012269938650306749	0.0111807	NA	NA	NA	NA	NA	NA	NA	NA	NA	No	NA	HPRC,HGSVC	Yes	NA	NA	NA	NA	NA	NA
chr20:63221514	chr20-63221514-allele670320-91	INS	90	NA	0.0,0.0,0.000992063492063492,0.0,0.0	NA	NA	NA	NA	NA	NA	NA	NA	NA	NA	No	NA	HPRC,HGSVC,1KG-ONT	Yes	NA	NA	NA	NA	NA	NA
chr20:63221523	chr20-63221523-allele670323-667	INS	666	NA	0.0,0.01440922190201729,0.001984126984126984,0.02186878727634195,0.011247443762781187	0.00773161	NA	NA	NA	NA	NA	NA	NA	NA	NA	No	NA	HPRC,HGSVC	Yes	NA	NA	NA	NA	NA	NA
chr20:63221523	chr20-63221523-allele670334-55	INS	54	NA	0.0,0.0,0.0,0.0,0.002044989775051125	NA	NA	NA	NA	NA	NA	NA	NA	NA	NA	No	NA	HPRC,HGSVC	No	NA	NA	NA	NA	NA	NA
chr20:63221523	chr20-63221523-allele670324-118	INS	117	NA	0.0030257186081694403,0.002881844380403458,0.037698412698412696,0.0,0.007157464212678937	0.00399016	NA	NA	NA	NA	NA	NA	NA	NA	NA	No	NA	HPRC,HGSVC,1KG-ONT	Yes	NA	NA	NA	NA	NA	NA
chr20:63221523	chr20-63221523-allele670331-73	INS	72	NA	0.0,0.0,0.0,0.0009940357852882703,0.0	NA	NA	NA	NA	NA	NA	NA	NA	NA	NA	No	NA	HPRC,HGSVC,1KG-ONT	No	NA	NA	NA	NA	NA	NA
chr20:63221523	chr20-63221523-allele670333-226	INS	225	NA	0.0007564296520423601,0.0,0.0,0.0,0.0	0.000918741	NA	NA	NA	NA	NA	NA	NA	NA	NA	No	NA	HPRC,HGSVC	Yes	NA	NA	NA	NA	NA	NA
chr20:63221523	chr20-63221523-allele670325-1	DEL	99	NA	0.0007564296520423601,0.0,0.0,0.0,0.0	0.000918741	NA	NA	NA	NA	NA	NA	NA	NA	NA	No	NA	HPRC,HGSVC	No	NA	NA	NA	NA	NA	NA
chr20:63221531	chr20-63221531-allele670337-82	INS	81	NA	0.00529500756429652,0.0,0.007936507936507936,0.003976143141153081,0.002044989775051125	NA	NA	NA	NA	NA	NA	NA	NA	NA	NA	No	NA	HPRC,HGSVC,1KG-ONT	Yes	NA	NA	NA	NA	NA	NA
chr20:63221532	chr20-63221532-allele670338-316	INS	315	NA	0.0007564296520423601,0.0,0.0,0.0,0.0	0.000918741	NA	NA	NA	NA	NA	NA	NA	NA	NA	No	NA	HPRC,HGSVC,1KG-ONT	Yes	NA	NA	NA	NA	NA	NA
chr20:63221540	chr20-63221540-allele670344-721	INS	720	NA	0.0,0.0,0.044642857142857144,0.0,0.0	0.00761706	NA	NA	NA	NA	NA	NA	NA	NA	NA	No	NA	HPRC,HGSVC	Yes	NA	NA	NA	NA	NA	NA
chr20:63221541	chr20-63221541-allele670348-271	INS	270	NA	0.0007564296520423601,0.0,0.0,0.0,0.0	0.000918741	NA	NA	NA	NA	NA	NA	NA	NA	NA	No	NA	HPRC,HGSVC	Yes	NA	NA	NA	NA	NA	NA
chr20:63221541	chr20-63221541-allele670350-271	INS	270	NA	0.0007564296520423601,0.0,0.007936507936507936,0.003976143141153081,0.0	0.000534723	NA	NA	NA	NA	NA	NA	NA	NA	NA	No	NA	HPRC,HGSVC	Yes	NA	NA	NA	NA	NA	NA
chr20:63221541	chr20-63221541-allele670346-1	DEL	63	NA	0.0,0.0,0.007936507936507936,0.0009940357852882703,0.0	0.0010336	NA	NA	NA	NA	NA	NA	NA	NA	NA	No	NA	HPRC,HGSVC,1KG-ONT	No	NA	NA	NA	NA	NA	NA
chr20:63221550	chr20-63221550-allele670355-64	INS	63	NA	0.0,0.01440922190201729,0.0,0.0,0.0	0.00112696	NA	NA	NA	NA	NA	NA	NA	NA	NA	No	NA	HPRC,HGSVC,1KG-ONT	No	NA	NA	NA	NA	NA	NA
chr20:63221550	chr20-63221550-allele670356-1	DEL	126	NA	0.02118003025718608,0.138328530259366,0.14087301587301587,0.11332007952286283,0.10633946830265849	0.0575449	NA	NA	NA	NA	NA	NA	NA	NA	NA	No	NA	HPRC,HGSVC	No	NA	NA	NA	NA	NA	NA
chr20:63221550	chr20-63221550-allele670358-64	INS	63	NA	0.0,0.0,0.0,0.0009940357852882703,0.0010224948875255625	NA	NA	NA	NA	NA	NA	NA	NA	NA	NA	No	NA	HPRC,HGSVC,1KG-ONT	No	NA	NA	NA	NA	NA	NA
chr20:63221558	chr20-63221558-allele670361-109	INS	108	NA	0.0030257186081694403,0.01585014409221902,0.00496031746031746,0.010934393638170975,0.010224948875255624	0.00243897	NA	NA	NA	NA	NA	NA	NA	NA	NA	No	NA	HPRC,HGSVC,1KG-ONT	Yes	NA	NA	NA	NA	NA	NA
chr20:63221559	chr20-63221559-allele670364-1	DEL	54	NA	0.0022692889561270802,0.001440922190201729,0.008928571428571428,0.004970178926441352,0.013292433537832311	0.00176061	NA	NA	NA	NA	NA	NA	NA	NA	NA	No	NA	HPRC,HGSVC,1KG-ONT	No	NA	NA	NA	NA	NA	NA
chr20:63221559	chr20-63221559-allele670365-1	DEL	153	NA	0.006051437216338881,0.0,0.0,0.0,0.0	0.0108963	NA	NA	NA	NA	NA	NA	NA	NA	NA	No	NA	HPRC,HGSVC	No	NA	NA	NA	NA	NA	NA
chr20:63221559	chr20-63221559-allele670363-199	INS	198	NA	0.009077155824508321,0.005763688760806916,0.03670634920634921,0.002982107355864811,0.013292433537832311	0.000857783	NA	NA	NA	NA	NA	NA	NA	NA	NA	No	NA	HPRC,HGSVC	Yes	NA	NA	NA	NA	NA	NA
chr20:63221567	chr20-63221567-allele670374-73	INS	72	NA	0.0007564296520423601,0.0,0.026785714285714284,0.0,0.0	0.00310496	NA	NA	NA	NA	NA	NA	NA	NA	NA	No	NA	HPRC,HGSVC,1KG-ONT	Yes	NA	NA	NA	NA	NA	NA
chr20:63221577	chr20-63221577-allele670388-163	INS	162	NA	0.0007564296520423601,0.0,0.0,0.0,0.002044989775051125	NA	NA	NA	NA	NA	NA	NA	NA	NA	NA	No	NA	HPRC,HGSVC,1KG-ONT	Yes	NA	NA	NA	NA	NA	NA
chr20:63221608	chr20-63221608-allele670411-92	INS	91	NA	0.0,0.002881844380403458,0.001984126984126984,0.0,0.005112474437627812	0.000919236	NA	NA	NA	NA	NA	NA	NA	NA	NA	No	NA	HPRC,HGSVC,1KG-ONT	Yes	NA	NA	NA	NA	NA	NA
chr20:63221612	chr20-63221612-allele670413-316	INS	315	NA	0.0113464447806354,0.0,0.04563492063492063,0.003976143141153081,0.0	NA	NA	NA	NA	NA	NA	NA	NA	NA	NA	No	NA	HPRC,HGSVC,1KG-ONT	Yes	NA	NA	NA	NA	NA	NA
chr20:63221622	chr20-63221622-allele670427-181	INS	180	NA	0.0,0.018731988472622477,0.03968253968253968,0.0009940357852882703,0.010224948875255624	0.0112343	NA	NA	NA	NA	NA	NA	NA	NA	NA	No	NA	HPRC,HGSVC,1KG-ONT	Yes	NA	NA	NA	NA	NA	NA
chr20:63221635	chr20-63221635-allele670438-1	DEL	118	NA	0.0015128593040847202,0.005763688760806916,0.010912698412698412,0.004970178926441352,0.016359918200409	0.00397711	NA	NA	NA	NA	NA	NA	NA	NA	NA	No	NA	HPRC,HGSVC	No	NA	NA	NA	NA	NA	NA
chr20:63221640	chr20-63221640-allele670440-334	INS	333	NA	0.0030257186081694403,0.001440922190201729,0.0,0.0009940357852882703,0.005112474437627812	NA	NA	NA	NA	NA	NA	NA	NA	NA	NA	No	NA	HPRC,HGSVC,1KG-ONT	Yes	NA	NA	NA	NA	NA	NA
chr20:63221649	chr20-63221649-allele670446-1	DEL	72	NA	0.0015128593040847202,0.001440922190201729,0.000992063492063492,0.0019880715705765406,0.0	NA	NA	NA	NA	NA	NA	NA	NA	NA	NA	No	NA	HPRC,HGSVC,1KG-ONT	No	NA	NA	NA	NA	NA	NA
chr20:63221649	chr20-63221649-allele670445-352	INS	351	NA	0.0,0.0,0.028769841269841268,0.0,0.0	0.00460261	NA	NA	NA	NA	NA	NA	NA	NA	NA	No	NA	HPRC,HGSVC,1KG-ONT	Yes	NA	NA	NA	NA	NA	NA
chr20:63221649	chr20-63221649-allele670452-109	INS	108	NA	0.0007564296520423601,0.0,0.0,0.0,0.0	0.000918741	NA	NA	NA	NA	NA	NA	NA	NA	NA	No	NA	HPRC,HGSVC,1KG-ONT	No	NA	NA	NA	NA	NA	NA
chr20:63221649	chr20-63221649-allele670448-55	INS	54	NA	0.0,0.0,0.008928571428571428,0.0,0.0	0.00114796	NA	NA	NA	NA	NA	NA	NA	NA	NA	No	NA	HPRC,HGSVC	No	NA	NA	NA	NA	NA	NA
chr20:63221655	chr20-63221655-allele670457-1	DEL	100	NA	0.0,0.0,0.002976190476190476,0.0,0.0	3.94758e-05	NA	NA	NA	NA	NA	NA	NA	NA	NA	No	NA	HPRC,HGSVC	No	NA	NA	NA	NA	NA	NA
chr20:63221658	chr20-63221658-allele670468-82	INS	81	NA	0.0007564296520423601,0.0,0.0,0.0,0.0	0.000918741	NA	NA	NA	NA	NA	NA	NA	NA	NA	No	NA	HPRC,HGSVC,1KG-ONT	No	NA	NA	NA	NA	NA	NA
chr20:63221658	chr20-63221658-allele670458-55	INS	54	NA	0.0037821482602118004,0.0,0.0,0.004970178926441352,0.019427402862985686	0.00010006	NA	NA	NA	NA	NA	NA	NA	NA	NA	No	NA	HPRC,HGSVC	No	NA	NA	NA	NA	NA	NA
chr20:63221671	chr20-63221671-allele670472-110	INS	109	NA	0.0022692889561270802,0.007204610951008645,0.000992063492063492,0.002982107355864811,0.012269938650306749	0.00063408	NA	NA	NA	NA	NA	NA	NA	NA	NA	No	NA	HPRC,HGSVC,1KG-ONT	No	NA	NA	NA	NA	NA	NA
chr20:63221684	chr20-63221684-allele670479-127	INS	126	NA	0.0015128593040847202,0.001440922190201729,0.006944444444444444,0.0,0.002044989775051125	NA	NA	NA	NA	NA	NA	NA	NA	NA	NA	No	NA	HPRC,HGSVC,1KG-ONT	No	NA	NA	NA	NA	NA	NA
chr20:63221702	chr20-63221702-allele670489-162	INS	161	NA	0.0037821482602118004,0.0,0.0,0.0,0.0	0.00642696	NA	NA	NA	NA	NA	NA	NA	NA	NA	No	NA	HPRC,HGSVC,1KG-ONT	No	NA	NA	NA	NA	NA	NA
chr20:63221702	chr20-63221702-allele670490-145	INS	144	NA	0.006051437216338881,0.005763688760806916,0.0,0.003976143141153081,0.006134969325153374	6.86472e-05	NA	NA	NA	NA	NA	NA	NA	NA	NA	No	NA	HPRC,HGSVC,1KG-ONT	No	NA	NA	NA	NA	NA	NA
chr20:63221712	chr20-63221712-allele670505-622	INS	621	NA	0.0022692889561270802,0.001440922190201729,0.0,0.0,0.0	0.0019853	NA	NA	NA	NA	NA	NA	NA	NA	NA	No	NA	HPRC,HGSVC	Yes	NA	NA	NA	NA	NA	NA
chr20:63221720	chr20-63221720-allele670508-55	INS	54	NA	0.0037821482602118004,0.012968299711815562,0.006944444444444444,0.008946322067594433,0.005112474437627812	0.000797674	NA	NA	NA	NA	NA	NA	NA	NA	NA	No	NA	HPRC,HGSVC	No	NA	NA	NA	NA	NA	NA
chr20:63221721	chr20-63221721-allele670520-100	INS	99	NA	0.0007564296520423601,0.0,0.0,0.0,0.0	0.000918741	NA	NA	NA	NA	NA	NA	NA	NA	NA	No	NA	HPRC,HGSVC,1KG-ONT	No	NA	NA	NA	NA	NA	NA
chr20:63221721	chr20-63221721-allele670509-181	INS	180	NA	0.0,0.0,0.005952380952380952,0.0,0.0	0.000422056	NA	NA	NA	NA	NA	NA	NA	NA	NA	No	NA	HPRC,HGSVC,1KG-ONT	No	NA	NA	NA	NA	NA	NA
chr20:63221756	chr20-63221756-allele670537-99	INS	98	NA	0.0037821482602118004,0.01585014409221902,0.001984126984126984,0.0009940357852882703,0.014314928425357873	0.000475021	NA	NA	NA	NA	NA	NA	NA	NA	NA	No	NA	HPRC,HGSVC,1KG-ONT	No	NA	NA	NA	NA	NA	NA
chr20:63221756	chr20-63221756-allele670551-72	INS	71	NA	0.0022692889561270802,0.0,0.0,0.0,0.0	0.00377908	NA	NA	NA	NA	NA	NA	NA	NA	NA	No	NA	HPRC,HGSVC,1KG-ONT	No	NA	NA	NA	NA	NA	NA
chr20:63221756	chr20-63221756-allele670536-883	INS	882	NA	0.0,0.001440922190201729,0.0,0.0,0.0	NA	NA	NA	NA	NA	NA	NA	NA	NA	NA	No	NA	HPRC,HGSVC,1KG-ONT	No	NA	NA	NA	NA	NA	NA
chr20:63221756	chr20-63221756-allele670538-171	INS	170	NA	0.0022692889561270802,0.0,0.001984126984126984,0.0,0.0	0.000980669	NA	NA	NA	NA	NA	NA	NA	NA	NA	No	NA	HPRC,HGSVC,1KG-ONT	No	NA	NA	NA	NA	NA	NA
chr20:63221756	chr20-63221756-allele670565-162	INS	161	NA	0.0022692889561270802,0.0,0.0,0.0,0.0	0.00343715	NA	NA	NA	NA	NA	NA	NA	NA	NA	No	NA	HPRC,HGSVC,1KG-ONT	No	NA	NA	NA	NA	NA	NA
chr20:63221756	chr20-63221756-allele670539-189	INS	188	NA	0.0022692889561270802,0.021613832853025938,0.0,0.0009940357852882703,0.009202453987730062	0.00124599	NA	NA	NA	NA	NA	NA	NA	NA	NA	No	NA	HPRC,HGSVC	No	NA	NA	NA	NA	NA	NA
chr20:63221756	chr20-63221756-allele670561-90	INS	89	NA	0.0,0.0,0.006944444444444444,0.0019880715705765406,0.0	0.0010336	NA	NA	NA	NA	NA	NA	NA	NA	NA	No	NA	HPRC,HGSVC,1KG-ONT	No	NA	NA	NA	NA	NA	NA
chr20:63221756	chr20-63221756-allele670564-63	INS	62	NA	0.0,0.0,0.002976190476190476,0.0,0.0	3.94758e-05	NA	NA	NA	NA	NA	NA	NA	NA	NA	No	NA	HPRC,HGSVC,1KG-ONT	No	NA	NA	NA	NA	NA	NA
chr20:63221756	chr20-63221756-allele670542-468	INS	467	NA	0.009077155824508321,0.002881844380403458,0.003968253968253968,0.0,0.0010224948875255625	0.00628123	NA	NA	NA	NA	NA	NA	NA	NA	NA	No	NA	HPRC,HGSVC,1KG-ONT	No	NA	NA	NA	NA	NA	NA
chr20:63226559	chr20-63226559-allele670606-193	INS	192	NA	0.0030257186081694403,0.06195965417867435,0.002976190476190476,0.08946322067594434,0.10020449897750511	0.0388833	NA	NA	NA	NA	NA	NA	NA	NA	NA	No	NA	HPRC,HGSVC,1KG-ONT	Yes	NA	NA	NA	NA	NA	NA
chr20:63229127	chr20-63229127-allele670639-1	DEL	68	NA	0.019667170953101363,0.002881844380403458,0.0,0.0,0.0	0.0317589	NA	NA	NA	NA	NA	NA	NA	NA	enhancer	No	NA	HPRC,HGSVC,1KG-ONT	No	NA	NA	NA	NA	NA	NA
chr20:63234176	chr20-63234176-allele670685-1	DEL	69	NA	0.031013615733736764,0.004322766570605188,0.0,0.0,0.0010224948875255625	0.0482345	NA	NA	NA	NA	NA	NA	NA	NA	CTCF_binding_site	No	NA	HGSVC	No	NA	NA	NA	NA	NA	NA
chr20:63234209	chr20-63234209-allele670689-73	INS	72	NA	0.0007564296520423601,0.004322766570605188,0.0,0.017892644135188866,0.018404907975460124	0.00545944	NA	NA	NA	NA	NA	NA	NA	NA	NA	No	NA	HGSVC	Yes	NA	NA	NA	NA	NA	NA
chr20:63234223	chr20-63234223-allele670691-74	INS	73	NA	0.00832072617246596,0.004322766570605188,0.0,0.017892644135188866,0.018404907975460124	NA	NA	NA	NA	NA	NA	NA	NA	NA	CTCF_binding_site	No	NA	HGSVC	Yes	NA	NA	NA	NA	NA	NA
chr20:63234223	chr20-63234223-allele670690-289	INS	288	NA	0.0030257186081694403,0.0,0.0,0.0,0.0	0.00520636	NA	NA	NA	NA	NA	NA	NA	NA	CTCF_binding_site	No	NA	HPRC,HGSVC,1KG-ONT	Yes	NA	NA	NA	NA	NA	NA
chr20:63234245	chr20-63234245-allele670698-145	INS	144	NA	0.007564296520423601,0.001440922190201729,0.0,0.0,0.0	0.0115415	NA	NA	NA	NA	NA	NA	NA	NA	NA	No	NA	HPRC,HGSVC,1KG-ONT	Yes	NA	NA	NA	NA	NA	NA
chr20:63234245	chr20-63234245-allele670694-247	INS	246	NA	0.01739788199697428,0.004322766570605188,0.000992063492063492,0.0009940357852882703,0.0010224948875255625	0.0208234	NA	NA	NA	NA	NA	NA	NA	NA	NA	No	NA	HPRC,HGSVC,1KG-ONT	Yes	NA	NA	NA	NA	NA	NA
chr20:63234245	chr20-63234245-allele670699-181	INS	180	NA	0.0,0.0,0.00496031746031746,0.0,0.0	0.000408842	NA	NA	NA	NA	NA	NA	NA	NA	NA	No	NA	HPRC,HGSVC,1KG-ONT	Yes	NA	NA	NA	NA	NA	NA
chr20:63234245	chr20-63234245-allele670693-109	INS	108	NA	0.047655068078668684,0.07204610951008646,0.002976190476190476,0.09145129224652088,0.130879345603272	0.00502397	NA	NA	NA	NA	NA	NA	NA	NA	NA	No	NA	HPRC,HGSVC,1KG-ONT	Yes	NA	NA	NA	NA	NA	NA
chr20:63234268	chr20-63234268-allele670703-145	INS	144	NA	0.019667170953101363,0.002881844380403458,0.0,0.0,0.003067484662576687	0.0263151	NA	NA	NA	NA	NA	NA	NA	NA	NA	No	NA	HPRC,HGSVC,1KG-ONT	Yes	NA	NA	NA	NA	NA	NA
chr20:63234317	chr20-63234317-allele670711-73	INS	72	NA	0.023449319213313162,0.004322766570605188,0.01488095238095238,0.012922465208747515,0.002044989775051125	0.0075429	NA	NA	NA	NA	NA	NA	NA	NA	NA	No	NA	HGSVC	Yes	NA	NA	NA	NA	NA	NA
chr20:63234319	chr20-63234319-allele670712-109	INS	108	NA	0.0,0.04610951008645533,0.001984126984126984,0.04771371769383698,0.0736196319018405	0.028239	NA	NA	NA	NA	NA	NA	NA	NA	NA	No	NA	HPRC,HGSVC,1KG-ONT	Yes	NA	NA	NA	NA	NA	NA
chr20:63235393	chr20-63235393-allele670741-541	INS	540	NA	0.16565809379727686,0.018731988472622477,0.0,0.0,0.016359918200409	0.227282	NA	NA	NA	NA	NA	NA	NA	NA	promoter	No	NA	HPRC,HGSVC,1KG-ONT	No	NA	NA	NA	NA	NA	NA
chr20:63235393	chr20-63235393-allele670735-545	INS	544	NA	0.0037821482602118004,0.0,0.00496031746031746,0.0,0.0081799591002045	NA	NA	NA	NA	NA	NA	NA	NA	NA	promoter	No	NA	HPRC,HGSVC,1KG-ONT	No	NA	NA	NA	NA	NA	NA
chr20:63235393	chr20-63235393-allele670734-511	INS	510	NA	0.018910741301059002,0.018731988472622477,0.007936507936507936,0.017892644135188866,0.010224948875255624	0.000549054	NA	NA	NA	NA	NA	NA	NA	NA	promoter	No	NA	HPRC,HGSVC,1KG-ONT	No	NA	NA	NA	NA	NA	NA
chr20:63235393	chr20-63235393-allele670737-382	INS	381	NA	0.0037821482602118004,0.06340057636887608,0.003968253968253968,0.08648111332007952,0.10633946830265849	0.0387275	NA	NA	NA	NA	NA	NA	NA	NA	promoter	No	NA	HPRC,HGSVC,1KG-ONT	No	NA	NA	NA	NA	NA	NA
chr20:63235393	chr20-63235393-allele670728-763	INS	762	0.792032	0.024205748865355523,0.2564841498559078,0.2857142857142857,0.19483101391650098,0.23415132924335377	0.143056	NA	NA	NA	NA	NA	NA	NA	NA	promoter	No	NA	HPRC,HGSVC,1KG-ONT	No	ENSG00000101197.13(3.3021571842002926e-14)	NA	NA	NA	NA	NA
chr20:63235393	chr20-63235393-allele670730-484	INS	483	NA	0.02193645990922844,0.0,0.0,0.0,0.0	0.0402037	NA	NA	NA	NA	NA	NA	NA	NA	promoter	No	NA	HPRC,HGSVC,1KG-ONT	No	NA	NA	NA	NA	NA	NA
chr20:63235393	chr20-63235393-allele670739-827	INS	826	NA	0.06732223903177005,0.018731988472622477,0.006944444444444444,0.014910536779324055,0.0081799591002045	0.0577281	NA	NA	NA	NA	NA	NA	NA	NA	promoter	No	NA	HPRC,HGSVC	No	NA	NA	NA	NA	NA	NA
chr20:63235393	chr20-63235393-allele670732-559	INS	558	NA	0.32526475037821484,0.2579250720461095,0.0744047619047619,0.3061630218687873,0.26380368098159507	0.0272055	NA	NA	NA	NA	NA	NA	NA	NA	promoter	No	NA	HPRC,HGSVC,1KG-ONT	No	NA	NA	NA	NA	NA	NA
chr20:63235393	chr20-63235393-allele670731-595	INS	594	NA	0.09152798789712557,0.1282420749279539,0.2123015873015873,0.14612326043737575,0.1554192229038855	0.02008	NA	NA	NA	NA	NA	NA	NA	NA	promoter	No	NA	HPRC,HGSVC,1KG-ONT	No	NA	NA	NA	NA	NA	NA
chr20:63235393	chr20-63235393-allele670736-661	INS	660	NA	0.018910741301059002,0.012968299711815562,0.001984126984126984,0.003976143141153081,0.0	0.0132836	NA	NA	NA	NA	NA	NA	NA	NA	promoter	No	NA	HPRC,HGSVC,1KG-ONT	No	NA	NA	NA	NA	NA	NA
chr20:63235393	chr20-63235393-allele670726-807	INS	806	NA	0.024962178517397883,0.05763688760806916,0.034722222222222224,0.08648111332007952,0.04805725971370143	0.010316	NA	NA	NA	NA	NA	NA	NA	NA	promoter	No	NA	HPRC,HGSVC	No	NA	NA	NA	NA	NA	NA
chr20:63235393	chr20-63235393-allele670738-601	INS	600	NA	0.08245083207261725,0.021613832853025938,0.03273809523809524,0.004970178926441352,0.010224948875255624	0.0614156	NA	NA	NA	NA	NA	NA	NA	NA	promoter	No	NA	HPRC,HGSVC,1KG-ONT	No	NA	NA	NA	NA	NA	NA
chr20:63235393	chr20-63235393-allele670740-704	INS	703	NA	0.02193645990922844,0.0,0.0,0.002982107355864811,0.0010224948875255625	0.0319724	NA	NA	NA	NA	NA	NA	NA	NA	promoter	No	NA	HPRC,HGSVC,1KG-ONT	No	NA	NA	NA	NA	NA	NA
chr20:63235400	chr20-63235400-allele670744-639	INS	638	0.801621	0.056732223903177004,0.3314121037463977,0.8065476190476191,0.21769383697813122,0.37116564417177916	0.273371	NA	NA	NA	NA	NA	NA	NA	NA	promoter	No	NA	HPRC,HGSVC,1KG-ONT	No	ENSG00000149679.11(2.164217372109134e-05)	NA	NA	NA	NA	NA
chr20:63250559	chr20-63250559-allele670929-1	DEL	57	NA	0.0030257186081694403,0.06195965417867435,0.00992063492063492,0.09145129224652088,0.08077709611451943	0.0369915	NKAIN4(1.8347e-09, 1.442)	NA	NA	NA	NA	NA	NA	NA	NA	No	NA	HPRC,HGSVC,1KG-ONT	No	NA	NA	NA	NA	NA	NA
chr20:63257338	chr20-63257338-allele671020-1	DEL	520	NA	0.009833585476550681,0.001440922190201729,0.0,0.0,0.0	0.0157378	NKAIN4(1.8347e-09, 1.442)	NA	NA	NA	NA	NA	NA	NA	NA	No	NA	1KG-ONT	No	NA	NA	NA	NA	NA	NA
chr20:63257445	chr20-63257445-allele671025-61	INS	60	NA	0.02193645990922844,0.0,0.001984126984126984,0.0,0.0	0.0358918	NKAIN4(1.8347e-09, 1.442)	NA	NA	NA	NA	NA	NA	NA	NA	No	NA	1KG-ONT	No	NA	NA	NA	NA	NA	NA
chr20:63262375	chr20-63262375-allele671078-1	DEL	80	NA	0.048411497730711045,0.004322766570605188,0.005952380952380952,0.0019880715705765406,0.016359918200409	0.0454574	NKAIN4(1.8347e-09, 1.442)	NA	NA	NA	NA	NA	NA	NA	NA	No	NA	HPRC,HGSVC,1KG-ONT	No	NA	NA	NA	NA	NA	NA
chr20:63262674	chr20-63262674-allele671097-141	INS	140	NA	0.0007564296520423601,0.027377521613832854,0.0,0.03479125248508946,0.005112474437627812	0.00923026	NKAIN4(1.8347e-09, 1.442)	NA	NA	NA	NA	NA	NA	NA	NA	No	NA	HPRC,1KG-ONT	No	NA	NA	NA	NA	NA	NA
chr20:63262709	chr20-63262709-allele671102-1	DEL	70	NA	0.09531013615733737,0.004322766570605188,0.0,0.0019880715705765406,0.0010224948875255625	0.154381	NKAIN4(1.8347e-09, 1.442)	NA	NA	NA	NA	NA	NA	NA	NA	No	NA	HPRC,HGSVC,1KG-ONT	Yes	NA	NA	NA	NA	NA	NA
chr20:63266598	chr20-63266598-allele671136-229	INS	228	NA	0.0022692889561270802,0.0,0.000992063492063492,0.0,0.0	0.0019853	NKAIN4(1.8347e-09, 1.442)	NA	NA	NA	NA	NA	NA	NA	NA	No	NA	No	No	NA	NA	NA	NA	NA	NA
chr20:63266598	chr20-63266598-allele671137-1	DEL	114	NA	0.0022692889561270802,0.012968299711815562,0.028769841269841268,0.042743538767395624,0.06339468302658487	0.0226188	NKAIN4(1.8347e-09, 1.442)	NA	NA	NA	NA	NA	NA	NA	NA	No	NA	HGSVC	No	NA	NA	NA	NA	NA	NA
chr20:63266623	chr20-63266623-allele671141-1	DEL	57	NA	0.0007564296520423601,0.002881844380403458,0.017857142857142856,0.002982107355864811,0.012269938650306749	0.00479807	NKAIN4(1.8347e-09, 1.442)	NA	NA	NA	NA	NA	NA	NA	NA	No	NA	HPRC,HGSVC,1KG-ONT	No	NA	NA	NA	NA	NA	NA
chr20:63266680	chr20-63266680-allele671145-58	INS	57	NA	0.13388804841149773,0.023054755043227664,0.000992063492063492,0.02186878727634195,0.007157464212678937	0.156225	NKAIN4(1.8347e-09, 1.442)	NA	NA	NA	NA	NA	NA	NA	NA	No	NA	HPRC,HGSVC,1KG-ONT	No	NA	NA	NA	NA	NA	NA
chr20:63266680	chr20-63266680-allele671143-1	DEL	57	NA	0.3774583963691377,0.26945244956772335,0.10714285714285714,0.352882703777336,0.23415132924335377	0.0465408	NKAIN4(1.8347e-09, 1.442)	NA	NA	NA	NA	NA	NA	NA	NA	No	NA	HPRC,HGSVC,1KG-ONT	No	NA	NA	NA	NA	NA	NA
chr20:63266680	chr20-63266680-allele671144-1	DEL	228	NA	0.0030257186081694403,0.0,0.0,0.0,0.002044989775051125	0.00206069	NKAIN4(1.8347e-09, 1.442)	NA	NA	NA	NA	NA	NA	NA	NA	No	NA	HPRC	Yes	NA	NA	NA	NA	NA	NA
chr20:63266685	chr20-63266685-allele671146-115	INS	114	NA	0.024205748865355523,0.0,0.0,0.0009940357852882703,0.0	0.0420492	NKAIN4(1.8347e-09, 1.442)	NA	NA	NA	NA	NA	NA	NA	NA	No	NA	HPRC,HGSVC	No	NA	NA	NA	NA	NA	NA
chr20:63266693	chr20-63266693-allele671147-1	DEL	59	NA	0.0022692889561270802,0.008645533141210375,0.002976190476190476,0.009940357852882704,0.019427402862985686	0.00343875	NKAIN4(1.8347e-09, 1.442)	NA	NA	NA	NA	NA	NA	NA	NA	No	NA	HPRC,HGSVC,1KG-ONT	No	NA	NA	NA	NA	NA	NA
chr20:63266766	chr20-63266766-allele671149-1	DEL	59	NA	0.0,0.0,0.026785714285714284,0.003976143141153081,0.03169734151329243	0.0107737	NKAIN4(1.8347e-09, 1.442)	NA	NA	NA	NA	NA	NA	NA	NA	No	NA	HPRC,HGSVC,1KG-ONT	No	NA	NA	NA	NA	NA	NA
chr20:63266786	chr20-63266786-allele671151-1	DEL	56	NA	0.037821482602118005,0.008645533141210375,0.021825396825396824,0.014910536779324055,0.02044989775051125	0.00916226	NKAIN4(1.8347e-09, 1.442)	NA	NA	NA	NA	NA	NA	NA	NA	No	NA	HPRC,HGSVC,1KG-ONT	No	NA	NA	NA	NA	NA	NA
chr20:63266905	chr20-63266905-allele671153-58	INS	57	NA	0.0,0.001440922190201729,0.0,0.0,0.0	NA	NKAIN4(1.8347e-09, 1.442)	NA	NA	NA	NA	NA	NA	NA	NA	No	NA	HPRC,HGSVC,1KG-ONT	No	NA	NA	NA	NA	NA	NA
chr20:63266905	chr20-63266905-allele671152-115	INS	114	NA	0.17246596066565809,0.027377521613832854,0.001984126984126984,0.0268389662027833,0.014314928425357873	0.195111	NKAIN4(1.8347e-09, 1.442)	NA	NA	NA	NA	NA	NA	NA	NA	No	NA	HPRC,HGSVC	No	NA	NA	NA	NA	NA	NA
chr20:63281981	chr20-63281981-allele671294-1	DEL	58	NA	0.0,0.0,0.0,0.0,0.006134969325153374	0.000250525	ARFGAP1(0.021957, 0.632)	NA	NA	NA	NA	NA	NA	NA	NA	No	NA	No	Yes	NA	NA	NA	NA	NA	NA
chr20:63282010	chr20-63282010-allele671296-1	DEL	58	NA	0.0007564296520423601,0.0,0.0,0.0,0.0	0.000918741	ARFGAP1(0.021957, 0.632)	NA	NA	NA	NA	NA	NA	NA	NA	No	NA	No	Yes	NA	NA	NA	NA	NA	NA
chr20:63284437	chr20-63284437-allele671316-97	INS	96	NA	0.0007564296520423601,0.0,0.0,0.0,0.0	0.000918741	ARFGAP1(0.021957, 0.632)	NA	NA	NA	NA	NA	NA	NA	enhancer	No	NA	No	Yes	NA	NA	NA	NA	NA	NA
chr20:63294164	chr20-63294164-allele671386-251	INS	250	NA	0.0007564296520423601,0.0,0.0,0.0,0.0	0.000918741	COL20A1(4.6567e-66, 1.419)	NA	NA	NA	NA	NA	NA	NA	NA	No	NA	HPRC,HGSVC,1KG-ONT	Yes	NA	NA	NA	NA	NA	NA
chr20:63294172	chr20-63294172-allele671389-232	INS	231	NA	0.05219364599092285,0.14121037463976946,0.3005952380952381,0.15805168986083498,0.294478527607362	0.0988411	COL20A1(4.6567e-66, 1.419)	NA	NA	NA	NA	NA	NA	NA	NA	No	NA	HPRC,HGSVC,1KG-ONT	Yes	NA	NA	NA	NA	NA	NA
chr20:63294172	chr20-63294172-allele671395-448	INS	447	NA	0.0,0.004322766570605188,0.0,0.003976143141153081,0.0010224948875255625	0.000963133	COL20A1(4.6567e-66, 1.419)	NA	NA	NA	NA	NA	NA	NA	NA	No	NA	HGSVC	Yes	NA	NA	NA	NA	NA	NA
chr20:63294172	chr20-63294172-allele671393-290	INS	289	NA	0.00529500756429652,0.001440922190201729,0.0,0.0,0.0010224948875255625	0.00576273	COL20A1(4.6567e-66, 1.419)	NA	NA	NA	NA	NA	NA	NA	NA	No	NA	HPRC,HGSVC,1KG-ONT	Yes	NA	NA	NA	NA	NA	NA
chr20:63294172	chr20-63294172-allele671404-231	INS	230	NA	0.0,0.0,0.0,0.0,0.0010224948875255625	NA	COL20A1(4.6567e-66, 1.419)	NA	NA	NA	NA	NA	NA	NA	NA	No	NA	HPRC,HGSVC,1KG-ONT	Yes	NA	NA	NA	NA	NA	NA
chr20:63294172	chr20-63294172-allele671408-248	INS	247	NA	0.00680786686838124,0.018731988472622477,0.15376984126984128,0.0268389662027833,0.03374233128834356	0.0323299	COL20A1(4.6567e-66, 1.419)	NA	NA	NA	NA	NA	NA	NA	NA	No	NA	HPRC,HGSVC,1KG-ONT	Yes	NA	NA	NA	NA	NA	NA
chr20:63294172	chr20-63294172-allele671394-210	INS	209	NA	0.0007564296520423601,0.002881844380403458,0.0,0.007952286282306162,0.0010224948875255625	0.000353522	COL20A1(4.6567e-66, 1.419)	NA	NA	NA	NA	NA	NA	NA	NA	No	NA	HPRC,HGSVC,1KG-ONT	Yes	NA	NA	NA	NA	NA	NA
chr20:63294172	chr20-63294172-allele671390-248	INS	247	NA	0.3010590015128593,0.1138328530259366,0.11805555555555555,0.12127236580516898,0.10429447852760736	0.117498	COL20A1(4.6567e-66, 1.419)	NA	NA	NA	NA	NA	NA	NA	NA	No	NA	HPRC,HGSVC,1KG-ONT	Yes	NA	NA	NA	NA	NA	NA
chr20:63294172	chr20-63294172-allele671401-416	INS	415	NA	0.0007564296520423601,0.0,0.0,0.0,0.0	0.000918741	COL20A1(4.6567e-66, 1.419)	NA	NA	NA	NA	NA	NA	NA	NA	No	NA	HGSVC	Yes	NA	NA	NA	NA	NA	NA
chr20:63294172	chr20-63294172-allele671398-264	INS	263	NA	0.0045385779122541605,0.002881844380403458,0.007936507936507936,0.0019880715705765406,0.0	NA	COL20A1(4.6567e-66, 1.419)	NA	NA	NA	NA	NA	NA	NA	NA	No	NA	HPRC,HGSVC,1KG-ONT	Yes	NA	NA	NA	NA	NA	NA
chr20:63294172	chr20-63294172-allele671392-238	INS	237	NA	0.02193645990922844,0.002881844380403458,0.010912698412698412,0.003976143141153081,0.00408997955010225	0.0127337	COL20A1(4.6567e-66, 1.419)	NA	NA	NA	NA	NA	NA	NA	NA	No	NA	HPRC,HGSVC,1KG-ONT	Yes	NA	NA	NA	NA	NA	NA
chr20:63294172	chr20-63294172-allele671406-264	INS	263	NA	0.015128593040847202,0.0,0.0,0.003976143141153081,0.0	0.0199223	COL20A1(4.6567e-66, 1.419)	NA	NA	NA	NA	NA	NA	NA	NA	No	NA	HPRC,HGSVC,1KG-ONT	Yes	NA	NA	NA	NA	NA	NA
chr20:63294172	chr20-63294172-allele671388-198	INS	197	NA	0.0030257186081694403,0.03602305475504323,0.010912698412698412,0.061630218687872766,0.0705521472392638	0.0261438	COL20A1(4.6567e-66, 1.419)	NA	NA	NA	NA	NA	NA	NA	NA	No	NA	HPRC,HGSVC,1KG-ONT	Yes	NA	NA	NA	NA	NA	NA
chr20:63294172	chr20-63294172-allele671402-150	INS	149	NA	0.0,0.0,0.0,0.0,0.003067484662576687	3.94758e-05	COL20A1(4.6567e-66, 1.419)	NA	NA	NA	NA	NA	NA	NA	NA	No	NA	HPRC,HGSVC	Yes	NA	NA	NA	NA	NA	NA
chr20:63294172	chr20-63294172-allele671405-232	INS	231	NA	0.0,0.0,0.001984126984126984,0.0,0.0	NA	COL20A1(4.6567e-66, 1.419)	NA	NA	NA	NA	NA	NA	NA	NA	No	NA	HPRC,HGSVC,1KG-ONT	Yes	NA	NA	NA	NA	NA	NA
chr20:63294172	chr20-63294172-allele671391-215	INS	214	NA	0.06354009077155824,0.004322766570605188,0.00496031746031746,0.009940357852882704,0.00408997955010225	0.0757351	COL20A1(4.6567e-66, 1.419)	NA	NA	NA	NA	NA	NA	NA	NA	No	NA	HPRC,HGSVC,1KG-ONT	Yes	NA	NA	NA	NA	NA	NA
chr20:63294172	chr20-63294172-allele671397-271	INS	270	NA	0.0015128593040847202,0.024495677233429394,0.0,0.0009940357852882703,0.0010224948875255625	0.000879134	COL20A1(4.6567e-66, 1.419)	NA	NA	NA	NA	NA	NA	NA	NA	No	NA	HPRC,HGSVC,1KG-ONT	Yes	NA	NA	NA	NA	NA	NA
chr20:63294172	chr20-63294172-allele671410-232	INS	231	NA	0.006051437216338881,0.002881844380403458,0.0,0.0,0.012269938650306749	NA	COL20A1(4.6567e-66, 1.419)	NA	NA	NA	NA	NA	NA	NA	NA	No	NA	HPRC,HGSVC,1KG-ONT	Yes	NA	NA	NA	NA	NA	NA
chr20:63294172	chr20-63294172-allele671399-191	INS	190	NA	0.006051437216338881,0.0,0.0,0.0,0.003067484662576687	0.00572634	COL20A1(4.6567e-66, 1.419)	NA	NA	NA	NA	NA	NA	NA	NA	No	NA	HPRC,HGSVC,1KG-ONT	Yes	NA	NA	NA	NA	NA	NA
chr20:63294173	chr20-63294173-allele671414-260	INS	259	NA	0.0022692889561270802,0.0,0.006944444444444444,0.0,0.0010224948875255625	NA	COL20A1(4.6567e-66, 1.419)	NA	NA	NA	NA	NA	NA	NA	NA	No	NA	HPRC,HGSVC,1KG-ONT	Yes	NA	NA	NA	NA	NA	NA
chr20:63294176	chr20-63294176-allele671415-230	INS	229	NA	0.0015128593040847202,0.0,0.0,0.0,0.0	0.00234988	COL20A1(4.6567e-66, 1.419)	NA	NA	NA	NA	NA	NA	NA	NA	No	NA	HPRC,HGSVC,1KG-ONT	Yes	NA	NA	NA	NA	NA	NA
chr20:63294177	chr20-63294177-allele671417-265	INS	264	NA	0.3653555219364599,0.579250720461095,0.7579365079365079,0.536779324055666,0.5316973415132924	0.106687	COL20A1(4.6567e-66, 1.419)	NA	NA	NA	NA	NA	NA	NA	NA	No	NA	HPRC,HGSVC,1KG-ONT	Yes	NA	NA	NA	NA	NA	NA
chr20:63294179	chr20-63294179-allele671425-241	INS	240	NA	0.0,0.0,0.003968253968253968,0.0,0.0	0.000224143	COL20A1(4.6567e-66, 1.419)	NA	NA	NA	NA	NA	NA	NA	NA	No	NA	HPRC,HGSVC,1KG-ONT	Yes	NA	NA	NA	NA	NA	NA
chr20:63294179	chr20-63294179-allele671420-253	INS	252	NA	0.0,0.0,0.0,0.0009940357852882703,0.0	NA	COL20A1(4.6567e-66, 1.419)	NA	NA	NA	NA	NA	NA	NA	NA	No	NA	HPRC,HGSVC,1KG-ONT	Yes	NA	NA	NA	NA	NA	NA
chr20:63294179	chr20-63294179-allele671427-215	INS	214	NA	0.0022692889561270802,0.0,0.0,0.0,0.0	0.00377908	COL20A1(4.6567e-66, 1.419)	NA	NA	NA	NA	NA	NA	NA	NA	No	NA	HPRC,HGSVC,1KG-ONT	Yes	NA	NA	NA	NA	NA	NA
chr20:63294180	chr20-63294180-allele671429-280	INS	279	NA	0.0030257186081694403,0.010086455331412104,0.051587301587301584,0.010934393638170975,0.017382413087934562	0.0111833	COL20A1(4.6567e-66, 1.419)	NA	NA	NA	NA	NA	NA	NA	NA	No	NA	HPRC,HGSVC,1KG-ONT	Yes	NA	NA	NA	NA	NA	NA
chr20:63294183	chr20-63294183-allele671430-230	INS	229	NA	0.04462934947049924,0.21469740634005763,0.1130952380952381,0.1749502982107356,0.04294478527607362	0.0369112	COL20A1(4.6567e-66, 1.419)	NA	NA	NA	NA	NA	NA	NA	NA	No	NA	HPRC,HGSVC,1KG-ONT	Yes	NA	NA	NA	NA	NA	NA
chr20:63303971	chr20-63303971-allele671494-78	INS	77	NA	0.0015128593040847202,0.0,0.016865079365079364,0.0,0.0	0.000704047	COL20A1(4.6567e-66, 1.419)	NA	NA	NA	NA	NA	NA	NA	NA	No	NA	HPRC,HGSVC,1KG-ONT	No	NA	NA	NA	NA	NA	NA
chr20:63303973	chr20-63303973-allele671495-1	DEL	119	NA	0.0007564296520423601,0.0,0.0,0.0,0.0	0.000918741	COL20A1(4.6567e-66, 1.419)	NA	NA	NA	NA	NA	NA	NA	NA	No	NA	HPRC	No	NA	NA	NA	NA	NA	NA
chr20:63304172	chr20-63304172-allele671502-85	INS	84	NA	0.0015128593040847202,0.0,0.010912698412698412,0.0,0.0	NA	COL20A1(4.6567e-66, 1.419)	NA	NA	NA	NA	NA	NA	NA	NA	No	NA	HPRC,HGSVC,1KG-ONT	No	NA	NA	NA	NA	NA	NA
chr20:63304172	chr20-63304172-allele671501-80	INS	79	NA	0.00680786686838124,0.008645533141210375,0.0248015873015873,0.0,0.0	NA	COL20A1(4.6567e-66, 1.419)	NA	NA	NA	NA	NA	NA	NA	NA	No	NA	HPRC,HGSVC,1KG-ONT	No	NA	NA	NA	NA	NA	NA
chr20:63304190	chr20-63304190-allele671505-1	DEL	80	NA	0.040090771558245086,0.04178674351585014,0.010912698412698412,0.0775347912524851,0.08282208588957055	0.00148991	COL20A1(4.6567e-66, 1.419)	NA	NA	NA	NA	NA	NA	NA	NA	No	NA	HPRC,HGSVC,1KG-ONT	No	NA	NA	NA	NA	NA	NA
chr20:63304190	chr20-63304190-allele671504-482	INS	481	NA	0.0,0.010086455331412104,0.003968253968253968,0.015904572564612324,0.003067484662576687	0.00503679	COL20A1(4.6567e-66, 1.419)	NA	NA	NA	NA	NA	NA	NA	NA	No	NA	HPRC,HGSVC,1KG-ONT	No	NA	NA	NA	NA	NA	NA
chr20:63304190	chr20-63304190-allele671503-81	INS	80	NA	0.6883509833585476,0.877521613832853,0.935515873015873,0.8936381709741551,0.8680981595092024	0.145178	COL20A1(4.6567e-66, 1.419)	NA	NA	NA	NA	NA	NA	NA	NA	No	NA	HPRC,HGSVC,1KG-ONT	No	NA	NA	NA	NA	NA	NA
chr20:63304190	chr20-63304190-allele671508-80	INS	79	NA	0.0,0.0,0.010912698412698412,0.0019880715705765406,0.0	0.00172922	COL20A1(4.6567e-66, 1.419)	NA	NA	NA	NA	NA	NA	NA	NA	No	NA	HPRC,HGSVC,1KG-ONT	No	NA	NA	NA	NA	NA	NA
chr20:63304190	chr20-63304190-allele671507-481	INS	480	NA	0.0,0.0,0.007936507936507936,0.0,0.0	0.000963133	COL20A1(4.6567e-66, 1.419)	NA	NA	NA	NA	NA	NA	NA	NA	No	NA	HPRC,HGSVC,1KG-ONT	No	NA	NA	NA	NA	NA	NA
chr20:63304278	chr20-63304278-allele671510-1	DEL	280	NA	0.0015128593040847202,0.0,0.0,0.0,0.0	0.00234988	COL20A1(4.6567e-66, 1.419)	NA	NA	NA	NA	NA	NA	NA	NA	No	NA	No	No	NA	NA	NA	NA	NA	NA
chr20:63304306	chr20-63304306-allele671511-121	INS	120	NA	0.028744326777609682,0.001440922190201729,0.000992063492063492,0.0009940357852882703,0.0010224948875255625	0.0442169	COL20A1(4.6567e-66, 1.419)	NA	NA	NA	NA	NA	NA	NA	NA	No	NA	No	No	NA	NA	NA	NA	NA	NA
chr20:63306165	chr20-63306165-allele671532-1	DEL	96	NA	0.0045385779122541605,0.0,0.000992063492063492,0.0,0.0	0.00598883	COL20A1(4.6567e-66, 1.419)	NA	NA	NA	NA	NA	NA	NA	NA	No	NA	HPRC,HGSVC	No	NA	NA	NA	NA	NA	NA
chr20:63314805	chr20-63314805-allele671617-1	DEL	52	NA	0.08396369137670197,0.03602305475504323,0.013888888888888888,0.05268389662027833,0.12269938650306748	0.00525137	COL20A1(4.6567e-66, 1.419)	NA	NA	NA	NA	NA	NA	NA	NA	No	NA	HPRC,HGSVC,1KG-ONT	No	NA	NA	NA	NA	NA	NA
chr20:63335260	chr20-63335260-allele671862-57	INS	56	NA	0.16565809379727686,0.007204610951008645,0.0,0.0,0.026584867075664622	0.224471	NA	NA	NA	NA	NA	NA	NA	NA	NA	No	NA	HPRC,HGSVC,1KG-ONT	No	NA	NA	NA	NA	NA	NA
chr20:63335260	chr20-63335260-allele671863-85	INS	84	NA	0.0113464447806354,0.0,0.0,0.0,0.0	0.0207802	NA	NA	NA	NA	NA	NA	NA	NA	NA	No	NA	HGSVC	No	NA	NA	NA	NA	NA	NA
chr20:63335316	chr20-63335316-allele671871-1	DEL	56	NA	0.17246596066565809,0.35446685878962536,0.41964285714285715,0.24453280318091453,0.24642126789366053	0.0478509	NA	NA	NA	NA	NA	NA	NA	NA	NA	No	NA	HPRC,HGSVC,1KG-ONT	No	NA	NA	NA	NA	NA	NA
chr20:63335316	chr20-63335316-allele671872-1	DEL	84	NA	0.0030257186081694403,0.02881844380403458,0.008928571428571428,0.05069582504970179,0.10020449897750511	0.0282213	NA	NA	NA	NA	NA	NA	NA	NA	NA	No	NA	HPRC,HGSVC	No	NA	NA	NA	NA	NA	NA
chr20:63335834	chr20-63335834-allele671888-1	DEL	57	NA	0.15204236006051436,0.01440922190201729,0.0,0.0,0.0	0.235982	NA	NA	NA	NA	NA	NA	NA	NA	NA	No	NA	HPRC,HGSVC,1KG-ONT	No	NA	NA	NA	NA	NA	NA
chr20:63339926	chr20-63339926-allele671951-1	DEL	80	NA	0.0045385779122541605,0.0,0.000992063492063492,0.0019880715705765406,0.005112474437627812	0.000493235	NA	NA	NA	NA	NA	NA	NA	NA	NA	No	NA	HPRC	No	NA	NA	NA	NA	NA	NA
chr20:63340303	chr20-63340303-allele671967-1	DEL	195	NA	0.0030257186081694403,0.02881844380403458,0.007936507936507936,0.04970178926441352,0.08793456032719836	0.0255704	NA	NA	NA	NA	NA	NA	NA	NA	NA	No	NA	HPRC,HGSVC,1KG-ONT	No	NA	NA	NA	NA	NA	NA
chr20:63351168	chr20-63351168-allele672089-57	INS	56	NA	0.0007564296520423601,0.005763688760806916,0.003968253968253968,0.018886679920477135,0.10531697341513292	0.0224092	CHRNA4(5.6303e-06, 0.834)	CHRNA4(5.6303e-06, 0.834)	NA	NA	NA	NA	NA	NA	NA	No	NA	HGSVC	No	NA	NA	NA	NA	NA	NA
chr20:63351180	chr20-63351180-allele672095-62	INS	61	NA	0.0,0.0,0.017857142857142856,0.011928429423459244,0.005112474437627812	0.00584703	CHRNA4(5.6303e-06, 0.834)	CHRNA4(5.6303e-06, 0.834)	NA	NA	NA	NA	NA	NA	NA	No	NA	HGSVC	No	NA	NA	NA	NA	NA	NA
chr20:63351180	chr20-63351180-allele672098-81	INS	80	NA	0.09304084720121028,0.025936599423631124,0.03373015873015873,0.048707753479125246,0.028629856850715747	0.0339554	CHRNA4(5.6303e-06, 0.834)	CHRNA4(5.6303e-06, 0.834)	NA	NA	NA	NA	NA	NA	NA	No	NA	HGSVC,1KG-ONT	Yes	NA	NA	NA	NA	NA	NA
chr20:63351180	chr20-63351180-allele672099-82	INS	81	NA	0.0037821482602118004,0.0,0.000992063492063492,0.0,0.002044989775051125	0.00224623	CHRNA4(5.6303e-06, 0.834)	CHRNA4(5.6303e-06, 0.834)	NA	NA	NA	NA	NA	NA	NA	No	NA	HGSVC,1KG-ONT	Yes	NA	NA	NA	NA	NA	NA
chr20:63351180	chr20-63351180-allele672094-86	INS	85	NA	0.0007564296520423601,0.0,0.0,0.0,0.02147239263803681	0.00208877	CHRNA4(5.6303e-06, 0.834)	CHRNA4(5.6303e-06, 0.834)	NA	NA	NA	NA	NA	NA	NA	No	NA	HGSVC,1KG-ONT	Yes	NA	NA	NA	NA	NA	NA
chr20:63351183	chr20-63351183-allele672103-99	INS	98	NA	0.00529500756429652,0.0,0.0,0.0,0.0	0.00947665	CHRNA4(5.6303e-06, 0.834)	CHRNA4(5.6303e-06, 0.834)	NA	NA	NA	NA	NA	NA	NA	No	NA	HGSVC,1KG-ONT	Yes	NA	NA	NA	NA	NA	NA
chr20:63351183	chr20-63351183-allele672106-86	INS	85	NA	0.0,0.0,0.001984126984126984,0.0009940357852882703,0.00408997955010225	0.000778337	CHRNA4(5.6303e-06, 0.834)	CHRNA4(5.6303e-06, 0.834)	NA	NA	NA	NA	NA	NA	NA	No	NA	HGSVC,1KG-ONT	Yes	NA	NA	NA	NA	NA	NA
chr20:63351183	chr20-63351183-allele672105-68	INS	67	NA	0.0,0.005763688760806916,0.000992063492063492,0.0,0.005112474437627812	0.00133282	CHRNA4(5.6303e-06, 0.834)	CHRNA4(5.6303e-06, 0.834)	NA	NA	NA	NA	NA	NA	NA	No	NA	HGSVC	No	NA	NA	NA	NA	NA	NA
chr20:63351183	chr20-63351183-allele672104-105	INS	104	NA	0.0,0.001440922190201729,0.04365079365079365,0.002982107355864811,0.0	0.00827402	CHRNA4(5.6303e-06, 0.834)	CHRNA4(5.6303e-06, 0.834)	NA	NA	NA	NA	NA	NA	NA	No	NA	HGSVC,1KG-ONT	Yes	NA	NA	NA	NA	NA	NA
chr20:63351183	chr20-63351183-allele672101-80	INS	79	NA	0.17170953101361575,0.35014409221902015,0.3392857142857143,0.38469184890656066,0.33026584867075665	0.0723264	CHRNA4(5.6303e-06, 0.834)	CHRNA4(5.6303e-06, 0.834)	NA	NA	NA	NA	NA	NA	NA	No	NA	HGSVC,1KG-ONT	Yes	NA	NA	NA	NA	NA	NA
chr20:63351183	chr20-63351183-allele672100-74	INS	73	NA	0.015128593040847202,0.0446685878962536,0.005952380952380952,0.042743538767395624,0.03067484662576687	0.00376492	CHRNA4(5.6303e-06, 0.834)	CHRNA4(5.6303e-06, 0.834)	NA	NA	NA	NA	NA	NA	NA	No	NA	HGSVC,1KG-ONT	Yes	NA	NA	NA	NA	NA	NA
chr20:63351183	chr20-63351183-allele672102-80	INS	79	NA	0.11119515885022693,0.16714697406340057,0.2628968253968254,0.15904572564612326,0.11860940695296524	0.0159524	CHRNA4(5.6303e-06, 0.834)	CHRNA4(5.6303e-06, 0.834)	NA	NA	NA	NA	NA	NA	NA	No	NA	HGSVC,1KG-ONT	Yes	NA	NA	NA	NA	NA	NA
chr20:63351186	chr20-63351186-allele672112-56	INS	55	NA	0.00680786686838124,0.0,0.001984126984126984,0.0,0.0081799591002045	0.00170474	CHRNA4(5.6303e-06, 0.834)	CHRNA4(5.6303e-06, 0.834)	NA	NA	NA	NA	NA	NA	NA	No	NA	HGSVC	No	NA	NA	NA	NA	NA	NA
chr20:63351203	chr20-63351203-allele672118-80	INS	79	NA	0.0,0.004322766570605188,0.0,0.0009940357852882703,0.0	NA	CHRNA4(5.6303e-06, 0.834)	CHRNA4(5.6303e-06, 0.834)	NA	NA	NA	NA	NA	NA	NA	No	NA	HGSVC,1KG-ONT	Yes	NA	NA	NA	NA	NA	NA
chr20:63351228	chr20-63351228-allele672130-93	INS	92	NA	0.015128593040847202,0.011527377521613832,0.09424603174603174,0.02982107355864811,0.028629856850715747	0.0109963	CHRNA4(5.6303e-06, 0.834)	CHRNA4(5.6303e-06, 0.834)	NA	NA	NA	NA	NA	NA	NA	No	NA	HGSVC,1KG-ONT	Yes	NA	NA	NA	NA	NA	NA
chr20:63351240	chr20-63351240-allele672141-99	INS	98	NA	0.0037821482602118004,0.007204610951008645,0.007936507936507936,0.0,0.005112474437627812	NA	CHRNA4(5.6303e-06, 0.834)	CHRNA4(5.6303e-06, 0.834)	NA	NA	NA	NA	NA	NA	NA	No	NA	HGSVC,1KG-ONT	Yes	NA	NA	NA	NA	NA	NA
chr20:63353596	chr20-63353596-allele672170-85	INS	84	NA	0.039334341906202726,0.28674351585014407,0.3541666666666667,0.2216699801192843,0.2955010224948875	0.16228	CHRNA4(5.6303e-06, 0.834)	CHRNA4(5.6303e-06, 0.834)	NA	NA	NA	NA	NA	NA	NA	No	NA	HPRC,HGSVC,1KG-ONT	No	NA	NA	NA	NA	NA	NA
chr20:63353887	chr20-63353887-allele672191-430	INS	429	NA	0.0,0.012968299711815562,0.0,0.0019880715705765406,0.0010224948875255625	0.00170264	CHRNA4(5.6303e-06, 0.834)	CHRNA4(5.6303e-06, 0.834)	NA	NA	NA	NA	NA	NA	NA	No	NA	HPRC,HGSVC,1KG-ONT	Yes	NA	NA	NA	NA	NA	NA
chr20:63353907	chr20-63353907-allele672194-103	INS	102	NA	0.047655068078668684,0.06484149855907781,0.251984126984127,0.1073558648111332,0.07975460122699386	0.0347541	CHRNA4(5.6303e-06, 0.834)	CHRNA4(5.6303e-06, 0.834)	NA	NA	NA	NA	NA	NA	NA	No	NA	HPRC,HGSVC,1KG-ONT	Yes	NA	NA	NA	NA	NA	NA
chr20:63353907	chr20-63353907-allele672195-85	INS	84	NA	0.0007564296520423601,0.0,0.0,0.0009940357852882703,0.017382413087934562	0.0017395	CHRNA4(5.6303e-06, 0.834)	CHRNA4(5.6303e-06, 0.834)	NA	NA	NA	NA	NA	NA	NA	No	NA	HPRC,HGSVC,1KG-ONT	Yes	NA	NA	NA	NA	NA	NA
chr20:63353917	chr20-63353917-allele672203-138	INS	137	NA	0.0007564296520423601,0.001440922190201729,0.0,0.0009940357852882703,0.0	NA	CHRNA4(5.6303e-06, 0.834)	CHRNA4(5.6303e-06, 0.834)	NA	NA	NA	NA	NA	NA	NA	No	NA	HPRC,HGSVC,1KG-ONT	Yes	NA	NA	NA	NA	NA	NA
chr20:63353917	chr20-63353917-allele672200-86	INS	85	NA	0.006051437216338881,0.024495677233429394,0.001984126984126984,0.006958250497017893,0.0408997955010225	0.00422505	CHRNA4(5.6303e-06, 0.834)	CHRNA4(5.6303e-06, 0.834)	NA	NA	NA	NA	NA	NA	NA	No	NA	HPRC,HGSVC,1KG-ONT	Yes	NA	NA	NA	NA	NA	NA
chr20:63353917	chr20-63353917-allele672206-121	INS	120	NA	0.00529500756429652,0.004322766570605188,0.0,0.020874751491053677,0.03578732106339468	0.00384824	CHRNA4(5.6303e-06, 0.834)	CHRNA4(5.6303e-06, 0.834)	NA	NA	NA	NA	NA	NA	NA	No	NA	HPRC,HGSVC,1KG-ONT	Yes	NA	NA	NA	NA	NA	NA
chr20:63353917	chr20-63353917-allele672204-136	INS	135	NA	0.009077155824508321,0.0,0.001984126984126984,0.0,0.0	0.0124585	CHRNA4(5.6303e-06, 0.834)	CHRNA4(5.6303e-06, 0.834)	NA	NA	NA	NA	NA	NA	NA	No	NA	HPRC,HGSVC,1KG-ONT	Yes	NA	NA	NA	NA	NA	NA
chr20:63353917	chr20-63353917-allele672198-121	INS	120	NA	0.0007564296520423601,0.053314121037463975,0.010912698412698412,0.027833001988071572,0.007157464212678937	0.0136644	CHRNA4(5.6303e-06, 0.834)	CHRNA4(5.6303e-06, 0.834)	NA	NA	NA	NA	NA	NA	NA	No	NA	HPRC,HGSVC,1KG-ONT	Yes	NA	NA	NA	NA	NA	NA
chr20:63353917	chr20-63353917-allele672199-70	INS	69	NA	0.0045385779122541605,0.0,0.0,0.0,0.0010224948875255625	0.00598883	CHRNA4(5.6303e-06, 0.834)	CHRNA4(5.6303e-06, 0.834)	NA	NA	NA	NA	NA	NA	NA	No	NA	HPRC,HGSVC,1KG-ONT	Yes	NA	NA	NA	NA	NA	NA
chr20:63353917	chr20-63353917-allele672197-137	INS	136	NA	0.029500756429652043,0.021613832853025938,0.000992063492063492,0.0,0.0	0.0280893	CHRNA4(5.6303e-06, 0.834)	CHRNA4(5.6303e-06, 0.834)	NA	NA	NA	NA	NA	NA	NA	No	NA	HPRC,HGSVC,1KG-ONT	Yes	NA	NA	NA	NA	NA	NA
chr20:63353934	chr20-63353934-allele672211-55	INS	54	NA	0.0007564296520423601,0.0,0.0,0.0,0.0	0.000918741	CHRNA4(5.6303e-06, 0.834)	CHRNA4(5.6303e-06, 0.834)	NA	NA	NA	NA	NA	NA	NA	No	NA	HPRC,HGSVC	Yes	NA	NA	NA	NA	NA	NA
chr20:63353960	chr20-63353960-allele672214-344	INS	343	NA	0.009077155824508321,0.0,0.000992063492063492,0.0,0.0	0.0143383	CHRNA4(5.6303e-06, 0.834)	CHRNA4(5.6303e-06, 0.834)	NA	NA	NA	NA	NA	NA	NA	No	NA	HPRC,HGSVC,1KG-ONT	Yes	NA	NA	NA	NA	NA	NA
chr20:63354015	chr20-63354015-allele672225-292	INS	291	NA	0.0037821482602118004,0.012968299711815562,0.0,0.0,0.0	NA	CHRNA4(5.6303e-06, 0.834)	CHRNA4(5.6303e-06, 0.834)	NA	NA	NA	NA	NA	NA	NA	No	NA	HPRC,HGSVC,1KG-ONT	No	NA	NA	NA	NA	NA	NA
chr20:63354015	chr20-63354015-allele672224-599	INS	598	NA	0.006051437216338881,0.0,0.0,0.0009940357852882703,0.00408997955010225	0.00373626	CHRNA4(5.6303e-06, 0.834)	CHRNA4(5.6303e-06, 0.834)	NA	NA	NA	NA	NA	NA	NA	No	NA	HPRC,HGSVC,1KG-ONT	No	NA	NA	NA	NA	NA	NA
chr20:63354095	chr20-63354095-allele672231-391	INS	390	NA	0.0,0.002881844380403458,0.0,0.0,0.0	NA	CHRNA4(5.6303e-06, 0.834)	CHRNA4(5.6303e-06, 0.834)	NA	NA	NA	NA	NA	NA	NA	No	NA	HPRC,HGSVC,1KG-ONT	No	NA	NA	NA	NA	NA	NA
chr20:63354095	chr20-63354095-allele672227-292	INS	291	NA	0.0030257186081694403,0.04755043227665706,0.05357142857142857,0.009940357852882704,0.03783231083844581	0.0197045	CHRNA4(5.6303e-06, 0.834)	CHRNA4(5.6303e-06, 0.834)	NA	NA	NA	NA	NA	NA	NA	No	NA	HPRC,HGSVC,1KG-ONT	No	NA	NA	NA	NA	NA	NA
chr20:63354095	chr20-63354095-allele672230-308	INS	307	NA	0.04084720121028744,0.11527377521613832,0.1736111111111111,0.10834990059642147,0.08793456032719836	0.0350493	CHRNA4(5.6303e-06, 0.834)	CHRNA4(5.6303e-06, 0.834)	NA	NA	NA	NA	NA	NA	NA	No	NA	HPRC,HGSVC,1KG-ONT	No	NA	NA	NA	NA	NA	NA
chr20:63354183	chr20-63354183-allele672233-288	INS	287	NA	0.0015128593040847202,0.001440922190201729,0.0,0.0,0.0	0.00077342	CHRNA4(5.6303e-06, 0.834)	CHRNA4(5.6303e-06, 0.834)	NA	NA	NA	NA	NA	NA	NA	No	NA	HPRC,HGSVC,1KG-ONT	No	NA	NA	NA	NA	NA	NA
chr20:63354210	chr20-63354210-allele672237-308	INS	307	NA	0.0022692889561270802,0.0,0.0,0.0,0.0	0.00377908	CHRNA4(5.6303e-06, 0.834)	CHRNA4(5.6303e-06, 0.834)	NA	NA	NA	NA	NA	NA	NA	No	NA	HPRC,HGSVC,1KG-ONT	No	NA	NA	NA	NA	NA	NA
chr20:63354210	chr20-63354210-allele672235-341	INS	340	NA	0.3653555219364599,0.09798270893371758,0.11706349206349206,0.07554671968190854,0.06748466257668712	0.239686	CHRNA4(5.6303e-06, 0.834)	CHRNA4(5.6303e-06, 0.834)	NA	NA	NA	NA	NA	NA	NA	No	NA	HPRC,HGSVC,1KG-ONT	No	NA	NA	NA	NA	NA	NA
chr20:63354210	chr20-63354210-allele672238-308	INS	307	NA	0.0,0.002881844380403458,0.0,0.009940357852882704,0.0	0.00170264	CHRNA4(5.6303e-06, 0.834)	CHRNA4(5.6303e-06, 0.834)	NA	NA	NA	NA	NA	NA	NA	No	NA	HPRC,HGSVC,1KG-ONT	No	NA	NA	NA	NA	NA	NA
chr20:63354261	chr20-63354261-allele672242-606	INS	605	NA	0.007564296520423601,0.012968299711815562,0.0,0.0009940357852882703,0.0	0.00244327	CHRNA4(5.6303e-06, 0.834)	CHRNA4(5.6303e-06, 0.834)	NA	NA	NA	NA	NA	NA	NA	No	NA	HPRC,HGSVC,1KG-ONT	No	NA	NA	NA	NA	NA	NA
chr20:63354271	chr20-63354271-allele672243-308	INS	307	NA	0.02798789712556732,0.007204610951008645,0.0,0.0009940357852882703,0.002044989775051125	0.0361089	CHRNA4(5.6303e-06, 0.834)	CHRNA4(5.6303e-06, 0.834)	NA	NA	NA	NA	NA	NA	NA	No	NA	HPRC,HGSVC,1KG-ONT	No	NA	NA	NA	NA	NA	NA
chr20:63354435	chr20-63354435-allele672249-291	INS	290	NA	0.01739788199697428,0.01440922190201729,0.26091269841269843,0.03180914512922465,0.03987730061349693	0.0407055	CHRNA4(5.6303e-06, 0.834)	CHRNA4(5.6303e-06, 0.834)	NA	NA	NA	NA	NA	NA	NA	No	NA	HPRC,HGSVC,1KG-ONT	No	NA	NA	NA	NA	NA	NA
chr20:63356129	chr20-63356129-allele672260-1	DEL	76	NA	0.0,0.0,0.0,0.003976143141153081,0.0	0.000224143	CHRNA4(5.6303e-06, 0.834)	CHRNA4(5.6303e-06, 0.834)	NA	NA	NA	NA	NA	NA	NA	No	NA	No	Yes	NA	NA	NA	NA	NA	NA
chr20:63356182	chr20-63356182-allele672262-109	INS	108	NA	0.00680786686838124,0.0,0.000992063492063492,0.0,0.002044989775051125	0.00697365	CHRNA4(5.6303e-06, 0.834)	CHRNA4(5.6303e-06, 0.834)	NA	NA	NA	NA	NA	NA	NA	No	NA	1KG-ONT	No	NA	NA	NA	NA	NA	NA
chr20:63357137	chr20-63357137-allele672288-1	DEL	78	NA	0.13691376701966718,0.043227665706051875,0.0,0.0437375745526839,0.003067484662576687	0.126573	CHRNA4(5.6303e-06, 0.834)	CHRNA4(5.6303e-06, 0.834)	NA	NA	NA	NA	NA	NA	NA	No	NA	HPRC,HGSVC	No	NA	NA	NA	NA	NA	NA
chr20:63359907	chr20-63359907-allele672353-53	INS	52	NA	0.0,0.0,0.003968253968253968,0.0,0.005112474437627812	0.00114796	CHRNA4(5.6303e-06, 0.834)	CHRNA4(5.6303e-06, 0.834)	NA	NA	NA	NA	NA	NA	NA	No	NA	No	No	NA	NA	NA	NA	NA	NA
chr20:63361393	chr20-63361393-allele672374-663	INS	662	NA	0.0022692889561270802,0.002881844380403458,0.00992063492063492,0.005964214711729622,0.007157464212678937	0.00128288	CHRNA4(5.6303e-06, 0.834)	CHRNA4(5.6303e-06, 0.834)	NA	NA	NA	NA	NA	NA	promoter	No	NA	HPRC,HGSVC,1KG-ONT	Yes	NA	NA	NA	NA	NA	NA
chr20:63361428	chr20-63361428-allele672375-1359	INS	1358	NA	0.0,0.0,0.0,0.0,0.0010224948875255625	NA	CHRNA4(5.6303e-06, 0.834)	CHRNA4(5.6303e-06, 0.834)	NA	NA	NA	NA	NA	NA	promoter	No	NA	HPRC,HGSVC	Yes	NA	NA	NA	NA	NA	NA
chr20:63361431	chr20-63361431-allele672377-702	INS	701	NA	0.06656580937972768,0.11239193083573487,0.021825396825396824,0.08946322067594434,0.05521472392638037	NA	CHRNA4(5.6303e-06, 0.834)	CHRNA4(5.6303e-06, 0.834)	NA	NA	NA	NA	NA	NA	promoter	No	NA	HPRC,HGSVC,1KG-ONT	Yes	NA	NA	NA	NA	NA	NA
chr20:63361431	chr20-63361431-allele672379-878	INS	877	NA	0.009833585476550681,0.059077809798270896,0.0,0.06262425447316103,0.02556237218813906	0.0108994	CHRNA4(5.6303e-06, 0.834)	CHRNA4(5.6303e-06, 0.834)	NA	NA	NA	NA	NA	NA	promoter	No	NA	HPRC,HGSVC,1KG-ONT	Yes	NA	NA	NA	NA	NA	NA
chr20:63361431	chr20-63361431-allele672387-713	INS	712	NA	0.01664145234493192,0.001440922190201729,0.0,0.0009940357852882703,0.0	0.0261946	CHRNA4(5.6303e-06, 0.834)	CHRNA4(5.6303e-06, 0.834)	NA	NA	NA	NA	NA	NA	promoter	No	NA	HPRC,HGSVC,1KG-ONT	Yes	NA	NA	NA	NA	NA	NA
chr20:63361431	chr20-63361431-allele672383-742	INS	741	NA	0.462178517397882,0.4265129682997118,0.24503968253968253,0.42047713717693835,0.25255623721881393	0.0368603	CHRNA4(5.6303e-06, 0.834)	CHRNA4(5.6303e-06, 0.834)	NA	NA	NA	NA	NA	NA	promoter	No	NA	HPRC,HGSVC,1KG-ONT	Yes	NA	NA	NA	NA	NA	NA
chr20:63361431	chr20-63361431-allele672380-680	INS	679	NA	0.012102874432677761,0.03170028818443804,0.010912698412698412,0.03578528827037773,0.003067484662576687	0.00104622	CHRNA4(5.6303e-06, 0.834)	CHRNA4(5.6303e-06, 0.834)	NA	NA	NA	NA	NA	NA	promoter	No	NA	HPRC,HGSVC,1KG-ONT	Yes	NA	NA	NA	NA	NA	NA
chr20:63361431	chr20-63361431-allele672393-2054	INS	2053	NA	0.01739788199697428,0.002881844380403458,0.0,0.0,0.0	0.0276182	CHRNA4(5.6303e-06, 0.834)	CHRNA4(5.6303e-06, 0.834)	NA	NA	NA	NA	NA	NA	promoter	No	NA	HPRC,HGSVC,1KG-ONT	No	NA	NA	NA	NA	NA	NA
chr20:63361431	chr20-63361431-allele672389-867	INS	866	NA	0.0045385779122541605,0.040345821325648415,0.008928571428571428,0.07455268389662027,0.13190184049079753	0.0380384	CHRNA4(5.6303e-06, 0.834)	CHRNA4(5.6303e-06, 0.834)	NA	NA	NA	NA	NA	NA	promoter	No	NA	HPRC,HGSVC,1KG-ONT	Yes	NA	NA	NA	NA	NA	NA
chr20:63361431	chr20-63361431-allele672381-1247	INS	1246	NA	0.03555219364599092,0.0345821325648415,0.1865079365079365,0.04671968190854871,0.08793456032719836	0.0224204	CHRNA4(5.6303e-06, 0.834)	CHRNA4(5.6303e-06, 0.834)	NA	NA	NA	NA	NA	NA	promoter	No	NA	HPRC,HGSVC	Yes	NA	NA	NA	NA	NA	NA
chr20:63361431	chr20-63361431-allele672390-2198	INS	2197	NA	0.0007564296520423601,0.001440922190201729,0.0,0.0,0.0	NA	CHRNA4(5.6303e-06, 0.834)	CHRNA4(5.6303e-06, 0.834)	NA	NA	NA	NA	NA	NA	promoter	No	NA	HPRC,HGSVC,1KG-ONT	No	NA	NA	NA	NA	NA	NA
chr20:63361431	chr20-63361431-allele672385-622	INS	621	NA	0.0015128593040847202,0.0,0.0,0.0,0.0	0.00234988	CHRNA4(5.6303e-06, 0.834)	CHRNA4(5.6303e-06, 0.834)	NA	NA	NA	NA	NA	NA	promoter	No	NA	HPRC,HGSVC,1KG-ONT	Yes	NA	NA	NA	NA	NA	NA
chr20:63361431	chr20-63361431-allele672388-306	INS	305	NA	0.0022692889561270802,0.0,0.0,0.0,0.0	0.00377908	CHRNA4(5.6303e-06, 0.834)	CHRNA4(5.6303e-06, 0.834)	NA	NA	NA	NA	NA	NA	promoter	No	NA	No	Yes	NA	NA	NA	NA	NA	NA
chr20:63361431	chr20-63361431-allele672376-782	INS	781	NA	0.02042360060514372,0.007204610951008645,0.0,0.02286282306163022,0.02044989775051125	0.00132183	CHRNA4(5.6303e-06, 0.834)	CHRNA4(5.6303e-06, 0.834)	NA	NA	NA	NA	NA	NA	promoter	No	NA	HPRC,HGSVC,1KG-ONT	Yes	NA	NA	NA	NA	NA	NA
chr20:63361431	chr20-63361431-allele672391-1222	INS	1221	NA	0.037821482602118005,0.021613832853025938,0.016865079365079364,0.032803180914512925,0.07259713701431493	NA	CHRNA4(5.6303e-06, 0.834)	CHRNA4(5.6303e-06, 0.834)	NA	NA	NA	NA	NA	NA	promoter	No	NA	HPRC,HGSVC	Yes	NA	NA	NA	NA	NA	NA
chr20:63361431	chr20-63361431-allele672382-1314	INS	1313	NA	0.00680786686838124,0.04899135446685879,0.21825396825396826,0.02485089463220676,0.050102249488752554	0.0514919	CHRNA4(5.6303e-06, 0.834)	CHRNA4(5.6303e-06, 0.834)	NA	NA	NA	NA	NA	NA	promoter	No	NA	HPRC,HGSVC	Yes	NA	NA	NA	NA	NA	NA
chr20:63361431	chr20-63361431-allele672386-1142	INS	1141	NA	0.0007564296520423601,0.0,0.0,0.0,0.0	0.000918741	CHRNA4(5.6303e-06, 0.834)	CHRNA4(5.6303e-06, 0.834)	NA	NA	NA	NA	NA	NA	promoter	No	NA	HPRC,HGSVC	Yes	NA	NA	NA	NA	NA	NA
chr20:63361431	chr20-63361431-allele672392-683	INS	682	NA	0.0037821482602118004,0.0,0.0,0.0,0.0	0.00642696	CHRNA4(5.6303e-06, 0.834)	CHRNA4(5.6303e-06, 0.834)	NA	NA	NA	NA	NA	NA	promoter	No	NA	HPRC,HGSVC,1KG-ONT	Yes	NA	NA	NA	NA	NA	NA
chr20:63361431	chr20-63361431-allele672378-721	INS	720	NA	0.04084720121028744,0.008645533141210375,0.0,0.0019880715705765406,0.0010224948875255625	0.0568151	CHRNA4(5.6303e-06, 0.834)	CHRNA4(5.6303e-06, 0.834)	NA	NA	NA	NA	NA	NA	promoter	No	NA	HPRC,HGSVC,1KG-ONT	Yes	NA	NA	NA	NA	NA	NA
chr20:63364754	chr20-63364754-allele672435-52	INS	51	NA	0.07034795763993948,0.04178674351585014,0.0,0.05765407554671968,0.003067484662576687	0.0289061	CHRNA4(5.6303e-06, 0.834)	CHRNA4(5.6303e-06, 0.834)	NA	NA	NA	NA	NA	NA	NA	No	NA	No	Yes	NA	NA	NA	NA	NA	NA
chr20:63364761	chr20-63364761-allele672437-1	DEL	50	NA	0.07110438729198185,0.053314121037463975,0.008928571428571428,0.1073558648111332,0.17075664621676892	0.00113656	CHRNA4(5.6303e-06, 0.834)	CHRNA4(5.6303e-06, 0.834)	NA	NA	NA	NA	NA	NA	NA	No	NA	No	No	NA	NA	NA	NA	NA	NA
chr20:63364765	chr20-63364765-allele672438-52	INS	51	NA	0.0045385779122541605,0.0,0.0,0.0,0.0	0.00805514	CHRNA4(5.6303e-06, 0.834)	CHRNA4(5.6303e-06, 0.834)	NA	NA	NA	NA	NA	NA	NA	No	NA	No	Yes	NA	NA	NA	NA	NA	NA
chr20:63364810	chr20-63364810-allele672441-52	INS	51	NA	0.0045385779122541605,0.0,0.0,0.0009940357852882703,0.0	0.00598883	CHRNA4(5.6303e-06, 0.834)	CHRNA4(5.6303e-06, 0.834)	NA	NA	NA	NA	NA	NA	NA	No	NA	No	Yes	NA	NA	NA	NA	NA	NA
chr20:63366131	chr20-63366131-allele672458-81	INS	80	NA	0.0007564296520423601,0.0,0.0,0.004970178926441352,0.016359918200409	0.00222936	CHRNA4(5.6303e-06, 0.834)	CHRNA4(5.6303e-06, 0.834)	NA	NA	NA	NA	NA	NA	NA	No	NA	HPRC,HGSVC,1KG-ONT	No	NA	NA	NA	NA	NA	NA
chr20:63366131	chr20-63366131-allele672460-1	DEL	100	NA	0.007564296520423601,0.011527377521613832,0.0,0.0268389662027833,0.032719836400818	0.00316749	CHRNA4(5.6303e-06, 0.834)	CHRNA4(5.6303e-06, 0.834)	NA	NA	NA	NA	NA	NA	NA	No	NA	HPRC,HGSVC	Yes	NA	NA	NA	NA	NA	NA
chr20:63366131	chr20-63366131-allele672459-1	DEL	80	NA	0.03328290468986384,0.03170028818443804,0.006944444444444444,0.061630218687872766,0.09100204498977506	0.00230813	CHRNA4(5.6303e-06, 0.834)	CHRNA4(5.6303e-06, 0.834)	NA	NA	NA	NA	NA	NA	NA	No	NA	HPRC,HGSVC,1KG-ONT	Yes	NA	NA	NA	NA	NA	NA
chr20:63366149	chr20-63366149-allele672461-1	DEL	60	NA	0.018154311649016642,0.0,0.0,0.0,0.0	0.0333528	CHRNA4(5.6303e-06, 0.834)	CHRNA4(5.6303e-06, 0.834)	NA	NA	NA	NA	NA	NA	NA	No	NA	HPRC,HGSVC,1KG-ONT	Yes	NA	NA	NA	NA	NA	NA
chr20:63366169	chr20-63366169-allele672463-61	INS	60	NA	0.0007564296520423601,0.0,0.0,0.0,0.0010224948875255625	NA	CHRNA4(5.6303e-06, 0.834)	CHRNA4(5.6303e-06, 0.834)	NA	NA	NA	NA	NA	NA	NA	No	NA	HPRC,HGSVC,1KG-ONT	No	NA	NA	NA	NA	NA	NA
chr20:63372178	chr20-63372178-allele672552-1	DEL	222	NA	0.047655068078668684,0.005763688760806916,0.0,0.0019880715705765406,0.012269938650306749	0.0550589	CHRNA4(5.6303e-06, 0.834)	CHRNA4(5.6303e-06, 0.834)	NA	NA	NA	NA	NA	NA	NA	No	NA	HPRC,HGSVC,1KG-ONT	No	NA	NA	NA	NA	NA	NA
chr20:63372178	chr20-63372178-allele672553-1	DEL	259	NA	0.0007564296520423601,0.012968299711815562,0.0,0.02882703777335984,0.02044989775051125	0.00906142	CHRNA4(5.6303e-06, 0.834)	CHRNA4(5.6303e-06, 0.834)	NA	NA	NA	NA	NA	NA	NA	No	NA	HPRC,HGSVC,1KG-ONT	No	NA	NA	NA	NA	NA	NA
chr20:63372215	chr20-63372215-allele672554-1	DEL	185	NA	0.3517397881996974,0.7536023054755043,0.9613095238095238,0.7027833001988072,0.6073619631901841	0.296376	CHRNA4(5.6303e-06, 0.834)	CHRNA4(5.6303e-06, 0.834)	NA	NA	NA	NA	NA	NA	NA	No	NA	HPRC,HGSVC,1KG-ONT	No	NA	NA	NA	NA	NA	NA
chr20:63372252	chr20-63372252-allele672555-1	DEL	148	NA	0.05068078668683813,0.09510086455331412,0.00496031746031746,0.15009940357852883,0.1768916155419223	0.0182819	CHRNA4(5.6303e-06, 0.834)	CHRNA4(5.6303e-06, 0.834)	NA	NA	NA	NA	NA	NA	NA	No	NA	HPRC,HGSVC,1KG-ONT	No	NA	NA	NA	NA	NA	NA
chr20:63372267	chr20-63372267-allele672557-1	DEL	333	NA	0.00832072617246596,0.001440922190201729,0.0,0.0,0.0	0.0129393	CHRNA4(5.6303e-06, 0.834)	CHRNA4(5.6303e-06, 0.834)	NA	NA	NA	NA	NA	NA	NA	No	NA	HGSVC,1KG-ONT	No	NA	NA	NA	NA	NA	NA
chr20:63372289	chr20-63372289-allele672558-1	DEL	111	NA	0.1777609682299546,0.06340057636887608,0.017857142857142856,0.08151093439363817,0.06441717791411043	0.0865067	CHRNA4(5.6303e-06, 0.834)	CHRNA4(5.6303e-06, 0.834)	NA	NA	NA	NA	NA	NA	NA	No	NA	HPRC,HGSVC,1KG-ONT	No	NA	NA	NA	NA	NA	NA
chr20:63372377	chr20-63372377-allele672562-1	DEL	74	NA	0.029500756429652043,0.004322766570605188,0.0,0.0009940357852882703,0.0	0.0455949	CHRNA4(5.6303e-06, 0.834)	CHRNA4(5.6303e-06, 0.834)	NA	NA	NA	NA	NA	NA	NA	No	NA	HPRC,HGSVC,1KG-ONT	No	NA	NA	NA	NA	NA	NA
chr20:63372420	chr20-63372420-allele672564-76	INS	75	NA	0.0015128593040847202,0.0,0.0,0.0,0.0010224948875255625	0.00077342	CHRNA4(5.6303e-06, 0.834)	CHRNA4(5.6303e-06, 0.834)	NA	NA	NA	NA	NA	NA	NA	No	NA	No	No	NA	NA	NA	NA	NA	NA
chr20:63387448	chr20-63387448-allele672723-76	INS	75	NA	0.057488653555219364,0.005763688760806916,0.00496031746031746,0.005964214711729622,0.006134969325153374	0.0671883	NA	NA	NA	NA	NA	NA	NA	NA	NA	No	NA	HPRC,HGSVC,1KG-ONT	Yes	NA	NA	NA	NA	NA	NA
chr20:63387617	chr20-63387617-allele672735-1	DEL	62	NA	0.006051437216338881,0.0,0.0,0.0,0.0	0.0108963	NA	NA	NA	NA	NA	NA	NA	NA	NA	No	NA	HPRC,HGSVC,1KG-ONT	No	NA	NA	NA	NA	NA	NA
chr20:63392630	chr20-63392630-allele672829-65	INS	64	NA	0.07337367624810892,0.03602305475504323,0.0,0.016898608349900597,0.00408997955010225	0.0637462	NA	NA	NA	NA	NA	NA	NA	NA	NA	No	NA	HPRC,HGSVC,1KG-ONT	No	NA	NA	NA	NA	NA	NA
chr20:63392630	chr20-63392630-allele672832-1	DEL	96	NA	0.0015128593040847202,0.0,0.0,0.0,0.0	0.00234988	NA	NA	NA	NA	NA	NA	NA	NA	NA	No	NA	No	Yes	NA	NA	NA	NA	NA	NA
chr20:63392630	chr20-63392630-allele672830-1	DEL	64	NA	0.46520423600605143,0.2579250720461095,0.041666666666666664,0.37475149105367794,0.3169734151329243	0.105358	NA	NA	NA	NA	NA	NA	NA	NA	NA	No	NA	HPRC,HGSVC,1KG-ONT	Yes	NA	NA	NA	NA	NA	NA
chr20:63393241	chr20-63393241-allele672844-1	DEL	150	NA	0.0113464447806354,0.05763688760806916,0.012896825396825396,0.10834990059642147,0.07259713701431493	0.0275478	NA	NA	NA	NA	NA	NA	NA	NA	NA	No	NA	HPRC,HGSVC,1KG-ONT	Yes	NA	NA	NA	NA	NA	NA
chr20:63393241	chr20-63393241-allele672843-86	INS	85	NA	0.029500756429652043,0.002881844380403458,0.0,0.0,0.0	0.0495634	NA	NA	NA	NA	NA	NA	NA	NA	NA	No	NA	HGSVC	No	NA	NA	NA	NA	NA	NA
chr20:63393284	chr20-63393284-allele672848-1	DEL	130	NA	0.11270801815431165,0.040345821325648415,0.016865079365079364,0.07157057654075547,0.05112474437627812	0.0370374	NA	NA	NA	NA	NA	NA	NA	NA	NA	No	NA	HPRC,HGSVC,1KG-ONT	Yes	NA	NA	NA	NA	NA	NA
chr20:63393284	chr20-63393284-allele672849-131	INS	130	NA	0.007564296520423601,0.0,0.0,0.0,0.0	0.0137297	NA	NA	NA	NA	NA	NA	NA	NA	NA	No	NA	HPRC,1KG-ONT	No	NA	NA	NA	NA	NA	NA
chr20:63393303	chr20-63393303-allele672851-1	DEL	65	NA	0.03177004538577912,0.020172910662824207,0.04861111111111111,0.02186878727634195,0.023517382413087935	NA	NA	NA	NA	NA	NA	NA	NA	NA	NA	No	NA	HPRC,HGSVC	No	NA	NA	NA	NA	NA	NA
chr20:63393305	chr20-63393305-allele672852-131	INS	130	NA	0.02042360060514372,0.002881844380403458,0.0,0.0,0.0	0.0331376	NA	NA	NA	NA	NA	NA	NA	NA	NA	No	NA	HPRC,1KG-ONT	No	NA	NA	NA	NA	NA	NA
chr20:63395902	chr20-63395902-allele672876-77	INS	76	NA	0.0,0.0,0.0,0.0,0.0010224948875255625	NA	NA	NA	NA	NA	NA	NA	NA	NA	NA	No	NA	No	No	NA	NA	NA	NA	NA	NA
chr20:63398976	chr20-63398976-allele672925-81	INS	80	NA	0.0037821482602118004,0.0,0.0,0.0,0.0	0.00663171	NA	NA	NA	NA	NA	NA	NA	NA	NA	No	NA	HPRC,HGSVC	Yes	NA	NA	NA	NA	NA	NA
chr20:63398976	chr20-63398976-allele672924-101	INS	100	NA	0.00832072617246596,0.0,0.0,0.0,0.005112474437627812	0.00700888	NA	NA	NA	NA	NA	NA	NA	NA	NA	No	NA	HPRC,HGSVC	Yes	NA	NA	NA	NA	NA	NA
chr20:63398979	chr20-63398979-allele672926-61	INS	60	NA	0.0,0.0,0.0,0.005964214711729622,0.0	0.000422056	NA	NA	NA	NA	NA	NA	NA	NA	NA	No	NA	HPRC	Yes	NA	NA	NA	NA	NA	NA
chr20:63398990	chr20-63398990-allele672927-122	INS	121	NA	0.0022692889561270802,0.0,0.0,0.0,0.0	0.00377908	NA	NA	NA	NA	NA	NA	NA	NA	NA	No	NA	HPRC,HGSVC	Yes	NA	NA	NA	NA	NA	NA
chr20:63399163	chr20-63399163-allele672936-1	DEL	50	NA	0.009833585476550681,0.0,0.0,0.004970178926441352,0.0	0.00946735	NA	NA	NA	NA	NA	NA	NA	NA	NA	No	NA	HPRC	Yes	NA	NA	NA	NA	NA	NA
chr20:63402000	chr20-63402000-allele672967-1	DEL	59	NA	0.24962178517397882,0.08501440922190202,0.008928571428571428,0.08548707753479125,0.017382413087934562	0.200755	KCNQ2(1.0, 0.295)	KCNQ2(1.0, 0.295)	NA	NA	NA	NA	NA	NA	NA	No	NA	HPRC,HGSVC,1KG-ONT	Yes	NA	NA	NA	NA	NA	NA
chr20:63402035	chr20-63402035-allele672970-1	DEL	56	NA	0.0007564296520423601,0.0,0.0,0.0,0.010224948875255624	0.000173041	KCNQ2(1.0, 0.295)	KCNQ2(1.0, 0.295)	NA	NA	NA	NA	NA	NA	NA	No	NA	HPRC,HGSVC,1KG-ONT	Yes	NA	NA	NA	NA	NA	NA
chr20:63404250	chr20-63404250-allele672992-1	DEL	102	NA	0.02042360060514372,0.01440922190201729,0.000992063492063492,0.027833001988071572,0.0	0.00318049	KCNQ2(1.0, 0.295)	KCNQ2(1.0, 0.295)	NA	NA	NA	NA	NA	NA	NA	No	NA	No	No	NA	NA	NA	NA	NA	NA
chr20:63404336	chr20-63404336-allele672994-1	DEL	68	NA	0.049924357034795766,0.011527377521613832,0.0,0.0009940357852882703,0.007157464212678937	0.0616041	KCNQ2(1.0, 0.295)	KCNQ2(1.0, 0.295)	NA	NA	NA	NA	NA	NA	NA	No	NA	HPRC,HGSVC,1KG-ONT	No	NA	NA	NA	NA	NA	NA
chr20:63404385	chr20-63404385-allele673003-103	INS	102	NA	0.006051437216338881,0.001440922190201729,0.0,0.0,0.0	0.00875367	KCNQ2(1.0, 0.295)	KCNQ2(1.0, 0.295)	NA	NA	NA	NA	NA	NA	NA	No	NA	HGSVC	No	NA	NA	NA	NA	NA	NA
chr20:63404404	chr20-63404404-allele673006-68	INS	67	NA	0.02723146747352496,0.01440922190201729,0.000992063492063492,0.027833001988071572,0.0	0.0088171	KCNQ2(1.0, 0.295)	KCNQ2(1.0, 0.295)	NA	NA	NA	NA	NA	NA	NA	No	NA	No	Yes	NA	NA	NA	NA	NA	NA
chr20:63409752	chr20-63409752-allele673052-136	INS	135	NA	0.0022692889561270802,0.0,0.0,0.0,0.0	0.00377908	KCNQ2(1.0, 0.295)	KCNQ2(1.0, 0.295)	NA	NA	NA	NA	NA	NA	enhancer	No	NA	No	No	NA	NA	NA	NA	NA	NA
chr20:63409752	chr20-63409752-allele673053-1	DEL	90	NA	0.0007564296520423601,0.0,0.0,0.0,0.010224948875255624	0.000360376	KCNQ2(1.0, 0.295)	KCNQ2(1.0, 0.295)	NA	NA	NA	NA	NA	NA	enhancer	No	NA	HGSVC	No	NA	NA	NA	NA	NA	NA
chr20:63415284	chr20-63415284-allele673095-1	DEL	204	NA	0.12178517397881997,0.011527377521613832,0.001984126984126984,0.0009940357852882703,0.002044989775051125	0.184518	KCNQ2(1.0, 0.295)	KCNQ2(1.0, 0.295)	NA	NA	NA	NA	NA	NA	NA	No	NA	HPRC,HGSVC,1KG-ONT	Yes	NA	NA	NA	NA	NA	NA
chr20:63415348	chr20-63415348-allele673097-1	DEL	122	NA	0.0,0.0,0.003968253968253968,0.0,0.017382413087934562	0.00331937	KCNQ2(1.0, 0.295)	KCNQ2(1.0, 0.295)	NA	NA	NA	NA	NA	NA	NA	No	NA	No	Yes	NA	NA	NA	NA	NA	NA
chr20:63415416	chr20-63415416-allele673103-124	INS	123	NA	0.0007564296520423601,0.020172910662824207,0.0,0.030815109343936383,0.0	0.00662499	KCNQ2(1.0, 0.295)	KCNQ2(1.0, 0.295)	NA	NA	NA	NA	NA	NA	NA	No	NA	HPRC,HGSVC	No	NA	NA	NA	NA	NA	NA
chr20:63415416	chr20-63415416-allele673105-83	INS	82	NA	0.01588502269288956,0.05187319884726225,0.050595238095238096,0.033797216699801194,0.018404907975460124	0.00715376	KCNQ2(1.0, 0.295)	KCNQ2(1.0, 0.295)	NA	NA	NA	NA	NA	NA	NA	No	NA	HPRC,HGSVC,1KG-ONT	No	NA	NA	NA	NA	NA	NA
chr20:63415416	chr20-63415416-allele673108-83	INS	82	NA	0.0,0.018731988472622477,0.037698412698412696,0.02485089463220676,0.03680981595092025	0.0203129	KCNQ2(1.0, 0.295)	KCNQ2(1.0, 0.295)	NA	NA	NA	NA	NA	NA	NA	No	NA	HPRC,HGSVC,1KG-ONT	No	NA	NA	NA	NA	NA	NA
chr20:63415416	chr20-63415416-allele673104-165	INS	164	NA	0.0,0.002881844380403458,0.0,0.015904572564612324,0.002044989775051125	0.00313171	KCNQ2(1.0, 0.295)	KCNQ2(1.0, 0.295)	NA	NA	NA	NA	NA	NA	NA	No	NA	HPRC,HGSVC	No	NA	NA	NA	NA	NA	NA
chr20:63415416	chr20-63415416-allele673106-1	DEL	82	NA	0.009833585476550681,0.004322766570605188,0.000992063492063492,0.004970178926441352,0.0	0.00571582	KCNQ2(1.0, 0.295)	KCNQ2(1.0, 0.295)	NA	NA	NA	NA	NA	NA	NA	No	NA	HGSVC	No	NA	NA	NA	NA	NA	NA
chr20:63415416	chr20-63415416-allele673109-83	INS	82	NA	0.0,0.0,0.000992063492063492,0.0,0.0	NA	KCNQ2(1.0, 0.295)	KCNQ2(1.0, 0.295)	NA	NA	NA	NA	NA	NA	NA	No	NA	HPRC,HGSVC,1KG-ONT	No	NA	NA	NA	NA	NA	NA
chr20:63415479	chr20-63415479-allele673116-247	INS	246	NA	0.0007564296520423601,0.0,0.0,0.0,0.0	0.000918741	KCNQ2(1.0, 0.295)	KCNQ2(1.0, 0.295)	NA	NA	NA	NA	NA	NA	NA	No	NA	No	No	NA	NA	NA	NA	NA	NA
chr20:63432036	chr20-63432036-allele673296-1	DEL	288	NA	0.01361573373676248,0.0,0.0,0.0,0.0	0.0249879	KCNQ2(1.0, 0.295)	KCNQ2(1.0, 0.295)	NA	NA	NA	NA	NA	NA	enhancer	No	NA	HGSVC,1KG-ONT	No	NA	NA	NA	NA	NA	NA
chr20:63432072	chr20-63432072-allele673298-1	DEL	306	NA	0.007564296520423601,0.0,0.012896825396825396,0.0,0.0	0.00122556	KCNQ2(1.0, 0.295)	KCNQ2(1.0, 0.295)	NA	NA	NA	NA	NA	NA	enhancer	No	NA	HGSVC,1KG-ONT	No	NA	NA	NA	NA	NA	NA
chr20:63432232	chr20-63432232-allele673306-90	INS	89	NA	0.0,0.001440922190201729,0.0,0.0,0.0010224948875255625	NA	KCNQ2(1.0, 0.295)	KCNQ2(1.0, 0.295)	NA	NA	NA	NA	NA	NA	enhancer	No	NA	No	No	NA	NA	NA	NA	NA	NA
chr20:63432324	chr20-63432324-allele673312-236	INS	235	NA	0.0030257186081694403,0.09221902017291066,0.0248015873015873,0.03876739562624255,0.0950920245398773	0.0363844	KCNQ2(1.0, 0.295)	KCNQ2(1.0, 0.295)	NA	NA	NA	NA	NA	NA	enhancer	No	NA	HPRC,HGSVC,1KG-ONT	No	NA	NA	NA	NA	NA	NA
chr20:63432324	chr20-63432324-allele673314-234	INS	233	NA	0.0037821482602118004,0.0,0.0,0.0,0.0	0.0062222	KCNQ2(1.0, 0.295)	KCNQ2(1.0, 0.295)	NA	NA	NA	NA	NA	NA	enhancer	No	NA	HPRC,HGSVC,1KG-ONT	No	NA	NA	NA	NA	NA	NA
chr20:63432405	chr20-63432405-allele673323-1	DEL	360	NA	0.0007564296520423601,0.0,0.0,0.0,0.0	0.000918741	KCNQ2(1.0, 0.295)	KCNQ2(1.0, 0.295)	NA	NA	NA	NA	NA	NA	enhancer	No	NA	HGSVC,1KG-ONT	No	NA	NA	NA	NA	NA	NA
chr20:63432458	chr20-63432458-allele673328-217	INS	216	NA	0.006051437216338881,0.001440922190201729,0.0,0.002982107355864811,0.0010224948875255625	0.00357813	KCNQ2(1.0, 0.295)	KCNQ2(1.0, 0.295)	NA	NA	NA	NA	NA	NA	enhancer	No	NA	HPRC,HGSVC,1KG-ONT	No	NA	NA	NA	NA	NA	NA
chr20:63432458	chr20-63432458-allele673327-235	INS	234	NA	0.04387291981845688,0.024495677233429394,0.021825396825396824,0.027833001988071572,0.010224948875255624	0.00946106	KCNQ2(1.0, 0.295)	KCNQ2(1.0, 0.295)	NA	NA	NA	NA	NA	NA	enhancer	No	NA	HPRC,HGSVC,1KG-ONT	No	NA	NA	NA	NA	NA	NA
chr20:63432466	chr20-63432466-allele673331-145	INS	144	NA	0.0,0.008645533141210375,0.0,0.002982107355864811,0.002044989775051125	0.00151771	KCNQ2(1.0, 0.295)	KCNQ2(1.0, 0.295)	NA	NA	NA	NA	NA	NA	enhancer	No	NA	HPRC,HGSVC	No	NA	NA	NA	NA	NA	NA
chr20:63432477	chr20-63432477-allele673333-1	DEL	234	NA	0.009833585476550681,0.004322766570605188,0.001984126984126984,0.0,0.0	0.00946735	KCNQ2(1.0, 0.295)	KCNQ2(1.0, 0.295)	NA	NA	NA	NA	NA	NA	enhancer	No	NA	HGSVC,1KG-ONT	No	NA	NA	NA	NA	NA	NA
chr20:63432477	chr20-63432477-allele673332-1	DEL	72	NA	0.007564296520423601,0.005763688760806916,0.000992063492063492,0.007952286282306162,0.0	0.00127043	KCNQ2(1.0, 0.295)	KCNQ2(1.0, 0.295)	NA	NA	NA	NA	NA	NA	enhancer	No	NA	HPRC,HGSVC,1KG-ONT	No	NA	NA	NA	NA	NA	NA
chr20:63432495	chr20-63432495-allele673334-1	DEL	216	NA	0.0007564296520423601,0.008645533141210375,0.001984126984126984,0.0,0.0010224948875255625	0.000199544	KCNQ2(1.0, 0.295)	KCNQ2(1.0, 0.295)	NA	NA	NA	NA	NA	NA	enhancer	No	NA	HGSVC	No	NA	NA	NA	NA	NA	NA
chr20:63432675	chr20-63432675-allele673343-1	DEL	90	NA	0.0,0.007204610951008645,0.002976190476190476,0.004970178926441352,0.02556237218813906	0.00649488	KCNQ2(1.0, 0.295)	KCNQ2(1.0, 0.295)	NA	NA	NA	NA	NA	NA	enhancer	No	NA	HPRC,HGSVC,1KG-ONT	No	NA	NA	NA	NA	NA	NA
chr20:63432758	chr20-63432758-allele673352-55	INS	54	NA	0.0007564296520423601,0.018731988472622477,0.002976190476190476,0.02982107355864811,0.011247443762781187	0.00887541	KCNQ2(1.0, 0.295)	KCNQ2(1.0, 0.295)	NA	NA	NA	NA	NA	NA	enhancer	No	NA	HPRC,HGSVC,1KG-ONT	No	NA	NA	NA	NA	NA	NA
chr20:63432765	chr20-63432765-allele673353-55	INS	54	NA	0.0,0.010086455331412104,0.0,0.008946322067594433,0.0010224948875255625	0.00262774	KCNQ2(1.0, 0.295)	KCNQ2(1.0, 0.295)	NA	NA	NA	NA	NA	NA	enhancer	No	NA	HPRC,HGSVC,1KG-ONT	No	NA	NA	NA	NA	NA	NA
chr20:63432772	chr20-63432772-allele673355-109	INS	108	NA	0.02118003025718608,0.001440922190201729,0.0,0.0,0.0	0.0365908	KCNQ2(1.0, 0.295)	KCNQ2(1.0, 0.295)	NA	NA	NA	NA	NA	NA	enhancer	No	NA	HPRC,HGSVC	No	NA	NA	NA	NA	NA	NA
chr20:63432776	chr20-63432776-allele673359-55	INS	54	NA	0.0045385779122541605,0.002881844380403458,0.0,0.002982107355864811,0.003067484662576687	0.000493235	KCNQ2(1.0, 0.295)	KCNQ2(1.0, 0.295)	NA	NA	NA	NA	NA	NA	enhancer	No	NA	HPRC,HGSVC,1KG-ONT	No	NA	NA	NA	NA	NA	NA
chr20:63432794	chr20-63432794-allele673363-91	INS	90	NA	0.009077155824508321,0.09798270893371758,0.001984126984126984,0.05069582504970179,0.08282208588957055	0.0246523	KCNQ2(1.0, 0.295)	KCNQ2(1.0, 0.295)	NA	NA	NA	NA	NA	NA	enhancer	No	NA	HPRC,HGSVC	No	NA	NA	NA	NA	NA	NA
chr20:63432801	chr20-63432801-allele673366-55	INS	54	NA	0.0,0.001440922190201729,0.0,0.0009940357852882703,0.0	NA	KCNQ2(1.0, 0.295)	KCNQ2(1.0, 0.295)	NA	NA	NA	NA	NA	NA	enhancer	No	NA	HPRC,HGSVC,1KG-ONT	No	NA	NA	NA	NA	NA	NA
chr20:63441144	chr20-63441144-allele673465-1344	INS	1343	NA	0.0022692889561270802,0.0,0.0,0.0,0.0	0.00377908	KCNQ2(1.0, 0.295)	KCNQ2(1.0, 0.295)	NA	NA	NA	NA	NA	NA	NA	No	NA	HPRC,HGSVC,1KG-ONT	No	NA	NA	NA	NA	NA	NA
chr20:63441144	chr20-63441144-allele673461-1340	INS	1339	NA	0.0,0.002881844380403458,0.000992063492063492,0.005964214711729622,0.0	0.00114796	KCNQ2(1.0, 0.295)	KCNQ2(1.0, 0.295)	NA	NA	NA	NA	NA	NA	NA	No	NA	HPRC,HGSVC,1KG-ONT	No	NA	NA	NA	NA	NA	NA
chr20:63441144	chr20-63441144-allele673464-1344	INS	1343	NA	0.0,0.008645533141210375,0.001984126984126984,0.02186878727634195,0.009202453987730062	0.00668137	KCNQ2(1.0, 0.295)	KCNQ2(1.0, 0.295)	NA	NA	NA	NA	NA	NA	NA	No	NA	HPRC,HGSVC,1KG-ONT	No	NA	NA	NA	NA	NA	NA
chr20:63441144	chr20-63441144-allele673469-1340	INS	1339	NA	0.08093797276853253,0.043227665706051875,0.001984126984126984,0.015904572564612324,0.027607361963190184	0.0502711	KCNQ2(1.0, 0.295)	KCNQ2(1.0, 0.295)	NA	NA	NA	NA	NA	NA	NA	No	NA	HPRC,HGSVC,1KG-ONT	No	NA	NA	NA	NA	NA	NA
chr20:63441144	chr20-63441144-allele673471-1320	INS	1319	NA	0.019667170953101363,0.011527377521613832,0.022817460317460316,0.02286282306163022,0.00408997955010225	NA	KCNQ2(1.0, 0.295)	KCNQ2(1.0, 0.295)	NA	NA	NA	NA	NA	NA	NA	No	NA	HPRC,HGSVC,1KG-ONT	No	NA	NA	NA	NA	NA	NA
chr20:63441144	chr20-63441144-allele673463-1344	INS	1343	NA	0.037821482602118005,0.018731988472622477,0.002976190476190476,0.05069582504970179,0.024539877300613498	0.00257413	KCNQ2(1.0, 0.295)	KCNQ2(1.0, 0.295)	NA	NA	NA	NA	NA	NA	NA	No	NA	HPRC,HGSVC,1KG-ONT	No	NA	NA	NA	NA	NA	NA
chr20:63441144	chr20-63441144-allele673460-1338	INS	1337	NA	0.0,0.0,0.0,0.0009940357852882703,0.0	NA	KCNQ2(1.0, 0.295)	KCNQ2(1.0, 0.295)	NA	NA	NA	NA	NA	NA	NA	No	NA	HPRC,HGSVC,1KG-ONT	No	NA	NA	NA	NA	NA	NA
chr20:63441144	chr20-63441144-allele673462-1344	INS	1343	NA	0.058245083207261725,0.06340057636887608,0.005952380952380952,0.0705765407554672,0.0541922290388548	0.000762595	KCNQ2(1.0, 0.295)	KCNQ2(1.0, 0.295)	NA	NA	NA	NA	NA	NA	NA	No	NA	HPRC,HGSVC,1KG-ONT	No	NA	NA	NA	NA	NA	NA
chr20:63441144	chr20-63441144-allele673470-1320	INS	1319	NA	0.0037821482602118004,0.0,0.0,0.0,0.0	0.00663171	KCNQ2(1.0, 0.295)	KCNQ2(1.0, 0.295)	NA	NA	NA	NA	NA	NA	NA	No	NA	HPRC,HGSVC,1KG-ONT	No	NA	NA	NA	NA	NA	NA
chr20:63441144	chr20-63441144-allele673466-1336	INS	1335	NA	0.0,0.012968299711815562,0.0,0.015904572564612324,0.0	0.00410959	KCNQ2(1.0, 0.295)	KCNQ2(1.0, 0.295)	NA	NA	NA	NA	NA	NA	NA	No	NA	HPRC,HGSVC,1KG-ONT	No	NA	NA	NA	NA	NA	NA
chr20:63442645	chr20-63442645-allele673490-408	INS	407	NA	0.0022692889561270802,0.007204610951008645,0.0,0.010934393638170975,0.0081799591002045	0.00116587	KCNQ2(1.0, 0.295)	KCNQ2(1.0, 0.295)	NA	NA	NA	NA	NA	NA	NA	No	NA	HPRC,HGSVC,1KG-ONT	No	NA	NA	NA	NA	NA	NA
chr20:63442653	chr20-63442653-allele673492-465	INS	464	NA	0.18532526475037822,0.29394812680115273,0.3402777777777778,0.2922465208747515,0.2883435582822086	0.0347872	KCNQ2(1.0, 0.295)	KCNQ2(1.0, 0.295)	NA	NA	NA	NA	NA	NA	NA	No	NA	HPRC,HGSVC,1KG-ONT	No	NA	NA	NA	NA	NA	NA
chr20:63442656	chr20-63442656-allele673510-418	INS	417	NA	0.0007564296520423601,0.008645533141210375,0.006944444444444444,0.0009940357852882703,0.0081799591002045	0.00241147	KCNQ2(1.0, 0.295)	KCNQ2(1.0, 0.295)	NA	NA	NA	NA	NA	NA	NA	No	NA	HPRC,HGSVC,1KG-ONT	No	NA	NA	NA	NA	NA	NA
chr20:63442656	chr20-63442656-allele673494-415	INS	414	NA	0.03177004538577912,0.053314121037463975,0.011904761904761904,0.020874751491053677,0.049079754601226995	NA	KCNQ2(1.0, 0.295)	KCNQ2(1.0, 0.295)	NA	NA	NA	NA	NA	NA	NA	No	NA	HPRC,HGSVC,1KG-ONT	No	NA	NA	NA	NA	NA	NA
chr20:63442656	chr20-63442656-allele673493-157	INS	156	NA	0.0015128593040847202,0.11095100864553314,0.06349206349206349,0.0705765407554672,0.03578732106339468	0.0436356	KCNQ2(1.0, 0.295)	KCNQ2(1.0, 0.295)	NA	NA	NA	NA	NA	NA	NA	No	NA	HPRC,HGSVC,1KG-ONT	No	NA	NA	NA	NA	NA	NA
chr20:63442656	chr20-63442656-allele673504-424	INS	423	NA	0.0,0.0,0.007936507936507936,0.0019880715705765406,0.0	0.00122989	KCNQ2(1.0, 0.295)	KCNQ2(1.0, 0.295)	NA	NA	NA	NA	NA	NA	NA	No	NA	HPRC,HGSVC,1KG-ONT	No	NA	NA	NA	NA	NA	NA
chr20:63442656	chr20-63442656-allele673517-397	INS	396	NA	0.0,0.0,0.0,0.0,0.0081799591002045	0.000834484	KCNQ2(1.0, 0.295)	KCNQ2(1.0, 0.295)	NA	NA	NA	NA	NA	NA	NA	No	NA	HPRC,HGSVC,1KG-ONT	No	NA	NA	NA	NA	NA	NA
chr20:63442656	chr20-63442656-allele673498-652	INS	651	NA	0.012102874432677761,0.0,0.017857142857142856,0.0,0.0	0.003257	KCNQ2(1.0, 0.295)	KCNQ2(1.0, 0.295)	NA	NA	NA	NA	NA	NA	NA	No	NA	HPRC,HGSVC	No	NA	NA	NA	NA	NA	NA
chr20:63442656	chr20-63442656-allele673515-436	INS	435	NA	0.0,0.0,0.000992063492063492,0.0,0.0	NA	KCNQ2(1.0, 0.295)	KCNQ2(1.0, 0.295)	NA	NA	NA	NA	NA	NA	NA	No	NA	HPRC,HGSVC,1KG-ONT	No	NA	NA	NA	NA	NA	NA
chr20:63442656	chr20-63442656-allele673496-472	INS	471	NA	0.00832072617246596,0.04610951008645533,0.02976190476190476,0.11232604373757456,0.05112474437627812	0.0298211	KCNQ2(1.0, 0.295)	KCNQ2(1.0, 0.295)	NA	NA	NA	NA	NA	NA	NA	No	NA	HPRC,HGSVC,1KG-ONT	No	NA	NA	NA	NA	NA	NA
chr20:63442656	chr20-63442656-allele673497-442	INS	441	NA	0.0007564296520423601,0.0,0.0,0.0,0.0	0.000918741	KCNQ2(1.0, 0.295)	KCNQ2(1.0, 0.295)	NA	NA	NA	NA	NA	NA	NA	No	NA	HPRC,HGSVC,1KG-ONT	No	NA	NA	NA	NA	NA	NA
chr20:63442656	chr20-63442656-allele673518-418	INS	417	NA	0.0,0.0,0.0,0.0,0.0010224948875255625	NA	KCNQ2(1.0, 0.295)	KCNQ2(1.0, 0.295)	NA	NA	NA	NA	NA	NA	NA	No	NA	HPRC,HGSVC,1KG-ONT	No	NA	NA	NA	NA	NA	NA
chr20:63442656	chr20-63442656-allele673502-421	INS	420	NA	0.0,0.0,0.0,0.0009940357852882703,0.0	NA	KCNQ2(1.0, 0.295)	KCNQ2(1.0, 0.295)	NA	NA	NA	NA	NA	NA	NA	No	NA	HPRC,HGSVC,1KG-ONT	No	NA	NA	NA	NA	NA	NA
chr20:63442656	chr20-63442656-allele673495-895	INS	894	NA	0.0,0.0,0.0,0.0,0.006134969325153374	0.000593574	KCNQ2(1.0, 0.295)	KCNQ2(1.0, 0.295)	NA	NA	NA	NA	NA	NA	NA	No	NA	HPRC,HGSVC	No	NA	NA	NA	NA	NA	NA
chr20:63442656	chr20-63442656-allele673514-412	INS	411	NA	0.0,0.0,0.0,0.0009940357852882703,0.0	NA	KCNQ2(1.0, 0.295)	KCNQ2(1.0, 0.295)	NA	NA	NA	NA	NA	NA	NA	No	NA	HPRC,HGSVC,1KG-ONT	No	NA	NA	NA	NA	NA	NA
chr20:63442657	chr20-63442657-allele673520-433	INS	432	NA	0.00529500756429652,0.03025936599423631,0.0625,0.02286282306163022,0.011247443762781187	0.0139963	KCNQ2(1.0, 0.295)	KCNQ2(1.0, 0.295)	NA	NA	NA	NA	NA	NA	NA	No	NA	HPRC,HGSVC,1KG-ONT	No	NA	NA	NA	NA	NA	NA
chr20:63442665	chr20-63442665-allele673524-214	INS	213	NA	0.0,0.0,0.021825396825396824,0.0,0.0	0.00341322	KCNQ2(1.0, 0.295)	KCNQ2(1.0, 0.295)	NA	NA	NA	NA	NA	NA	NA	No	NA	HPRC,HGSVC,1KG-ONT	No	NA	NA	NA	NA	NA	NA
chr20:63442671	chr20-63442671-allele673529-430	INS	429	NA	0.0045385779122541605,0.011527377521613832,0.005952380952380952,0.0,0.018404907975460124	0.000574888	KCNQ2(1.0, 0.295)	KCNQ2(1.0, 0.295)	NA	NA	NA	NA	NA	NA	NA	No	NA	HPRC,HGSVC,1KG-ONT	No	NA	NA	NA	NA	NA	NA
chr20:63442671	chr20-63442671-allele673530-412	INS	411	NA	0.0,0.01585014409221902,0.000992063492063492,0.017892644135188866,0.0	0.00489943	KCNQ2(1.0, 0.295)	KCNQ2(1.0, 0.295)	NA	NA	NA	NA	NA	NA	NA	No	NA	HPRC,HGSVC,1KG-ONT	No	NA	NA	NA	NA	NA	NA
chr20:63442674	chr20-63442674-allele673532-496	INS	495	NA	0.0,0.0,0.0,0.0,0.005112474437627812	0.000408842	KCNQ2(1.0, 0.295)	KCNQ2(1.0, 0.295)	NA	NA	NA	NA	NA	NA	NA	No	NA	HPRC,HGSVC,1KG-ONT	No	NA	NA	NA	NA	NA	NA
chr20:63442676	chr20-63442676-allele673533-924	INS	923	NA	0.0,0.0,0.0,0.007952286282306162,0.0	0.000963133	KCNQ2(1.0, 0.295)	KCNQ2(1.0, 0.295)	NA	NA	NA	NA	NA	NA	NA	No	NA	HPRC,HGSVC	No	NA	NA	NA	NA	NA	NA
chr20:63442676	chr20-63442676-allele673534-509	INS	508	NA	0.0,0.001440922190201729,0.0,0.016898608349900597,0.0	0.00269845	KCNQ2(1.0, 0.295)	KCNQ2(1.0, 0.295)	NA	NA	NA	NA	NA	NA	NA	No	NA	HPRC,HGSVC,1KG-ONT	No	NA	NA	NA	NA	NA	NA
chr20:63442677	chr20-63442677-allele673536-316	INS	315	NA	0.030257186081694403,0.001440922190201729,0.0,0.0,0.003067484662576687	0.046971	KCNQ2(1.0, 0.295)	KCNQ2(1.0, 0.295)	NA	NA	NA	NA	NA	NA	NA	No	NA	HPRC,HGSVC,1KG-ONT	No	NA	NA	NA	NA	NA	NA
chr20:63442677	chr20-63442677-allele673535-295	INS	294	NA	0.02118003025718608,0.06484149855907781,0.006944444444444444,0.07554671968190854,0.002044989775051125	0.00269311	KCNQ2(1.0, 0.295)	KCNQ2(1.0, 0.295)	NA	NA	NA	NA	NA	NA	NA	No	NA	HPRC,HGSVC,1KG-ONT	No	NA	NA	NA	NA	NA	NA
chr20:63442677	chr20-63442677-allele673537-223	INS	222	NA	0.030257186081694403,0.005763688760806916,0.0,0.0,0.010224948875255624	0.0316327	KCNQ2(1.0, 0.295)	KCNQ2(1.0, 0.295)	NA	NA	NA	NA	NA	NA	NA	No	NA	HPRC,HGSVC,1KG-ONT	No	NA	NA	NA	NA	NA	NA
chr20:63442677	chr20-63442677-allele673545-232	INS	231	NA	0.00832072617246596,0.025936599423631124,0.0,0.0019880715705765406,0.0	7.01134e-05	KCNQ2(1.0, 0.295)	KCNQ2(1.0, 0.295)	NA	NA	NA	NA	NA	NA	NA	No	NA	HPRC,HGSVC,1KG-ONT	No	NA	NA	NA	NA	NA	NA
chr20:63442677	chr20-63442677-allele673541-343	INS	342	NA	0.0,0.0,0.00496031746031746,0.017892644135188866,0.024539877300613498	0.00806371	KCNQ2(1.0, 0.295)	KCNQ2(1.0, 0.295)	NA	NA	NA	NA	NA	NA	NA	No	NA	HPRC,HGSVC,1KG-ONT	No	NA	NA	NA	NA	NA	NA
chr20:63442677	chr20-63442677-allele673538-655	INS	654	NA	0.0,0.0,0.0,0.0,0.012269938650306749	0.00153107	KCNQ2(1.0, 0.295)	KCNQ2(1.0, 0.295)	NA	NA	NA	NA	NA	NA	NA	No	NA	HPRC,HGSVC	No	NA	NA	NA	NA	NA	NA
chr20:63442689	chr20-63442689-allele673557-439	INS	438	NA	0.0007564296520423601,0.002881844380403458,0.0,0.030815109343936383,0.009202453987730062	0.0060438	KCNQ2(1.0, 0.295)	KCNQ2(1.0, 0.295)	NA	NA	NA	NA	NA	NA	NA	No	NA	HPRC,HGSVC,1KG-ONT	No	NA	NA	NA	NA	NA	NA
chr20:63442719	chr20-63442719-allele673580-706	INS	705	NA	0.0007564296520423601,0.0,0.0,0.0,0.0	0.000918741	KCNQ2(1.0, 0.295)	KCNQ2(1.0, 0.295)	NA	NA	NA	NA	NA	NA	NA	No	NA	HPRC,HGSVC	No	NA	NA	NA	NA	NA	NA
chr20:63442719	chr20-63442719-allele673585-205	INS	204	NA	0.0022692889561270802,0.0,0.0,0.0,0.0	0.00377908	KCNQ2(1.0, 0.295)	KCNQ2(1.0, 0.295)	NA	NA	NA	NA	NA	NA	NA	No	NA	HPRC,HGSVC,1KG-ONT	No	NA	NA	NA	NA	NA	NA
chr20:63442719	chr20-63442719-allele673586-109	INS	108	NA	0.0,0.0,0.0,0.0,0.006134969325153374	0.000593574	KCNQ2(1.0, 0.295)	KCNQ2(1.0, 0.295)	NA	NA	NA	NA	NA	NA	NA	No	NA	HPRC,HGSVC	No	NA	NA	NA	NA	NA	NA
chr20:63442731	chr20-63442731-allele673597-464	INS	463	NA	0.0015128593040847202,0.0446685878962536,0.040674603174603176,0.018886679920477135,0.049079754601226995	0.0230802	KCNQ2(1.0, 0.295)	KCNQ2(1.0, 0.295)	NA	NA	NA	NA	NA	NA	NA	No	NA	HPRC,HGSVC,1KG-ONT	No	NA	NA	NA	NA	NA	NA
chr20:63442747	chr20-63442747-allele673607-716	INS	715	NA	0.0015128593040847202,0.0,0.0,0.003976143141153081,0.007157464212678937	NA	KCNQ2(1.0, 0.295)	KCNQ2(1.0, 0.295)	NA	NA	NA	NA	NA	NA	NA	No	NA	HPRC,HGSVC	No	NA	NA	NA	NA	NA	NA
chr20:63442752	chr20-63442752-allele673609-274	INS	273	NA	0.0007564296520423601,0.0,0.0,0.0,0.0	0.000918741	KCNQ2(1.0, 0.295)	KCNQ2(1.0, 0.295)	NA	NA	NA	NA	NA	NA	NA	No	NA	HPRC,HGSVC,1KG-ONT	No	NA	NA	NA	NA	NA	NA
chr20:63442752	chr20-63442752-allele673611-416	INS	415	NA	0.00529500756429652,0.03025936599423631,0.000992063492063492,0.005964214711729622,0.0	NA	KCNQ2(1.0, 0.295)	KCNQ2(1.0, 0.295)	NA	NA	NA	NA	NA	NA	NA	No	NA	HPRC,HGSVC,1KG-ONT	No	NA	NA	NA	NA	NA	NA
chr20:63442752	chr20-63442752-allele673610-188	INS	187	NA	0.0007564296520423601,0.0,0.000992063492063492,0.0,0.0	NA	KCNQ2(1.0, 0.295)	KCNQ2(1.0, 0.295)	NA	NA	NA	NA	NA	NA	NA	No	NA	HPRC,HGSVC,1KG-ONT	No	NA	NA	NA	NA	NA	NA
chr20:63442752	chr20-63442752-allele673608-385	INS	384	NA	0.046142208774583963,0.025936599423631124,0.030753968253968252,0.05268389662027833,0.018404907975460124	0.00211701	KCNQ2(1.0, 0.295)	KCNQ2(1.0, 0.295)	NA	NA	NA	NA	NA	NA	NA	No	NA	HPRC,HGSVC,1KG-ONT	No	NA	NA	NA	NA	NA	NA
chr20:63442767	chr20-63442767-allele673616-173	INS	172	NA	0.009833585476550681,0.010086455331412104,0.002976190476190476,0.015904572564612324,0.011247443762781187	NA	KCNQ2(1.0, 0.295)	KCNQ2(1.0, 0.295)	NA	NA	NA	NA	NA	NA	NA	No	NA	HPRC,HGSVC,1KG-ONT	No	NA	NA	NA	NA	NA	NA
chr20:63442773	chr20-63442773-allele673622-412	INS	411	NA	0.02798789712556732,0.007204610951008645,0.010912698412698412,0.009940357852882704,0.026584867075664622	0.00492938	KCNQ2(1.0, 0.295)	KCNQ2(1.0, 0.295)	NA	NA	NA	NA	NA	NA	NA	No	NA	HPRC,HGSVC,1KG-ONT	No	NA	NA	NA	NA	NA	NA
chr20:63442773	chr20-63442773-allele673628-136	INS	135	NA	0.0,0.0,0.0,0.0,0.003067484662576687	3.94758e-05	KCNQ2(1.0, 0.295)	KCNQ2(1.0, 0.295)	NA	NA	NA	NA	NA	NA	NA	No	NA	HPRC,HGSVC,1KG-ONT	No	NA	NA	NA	NA	NA	NA
chr20:63442773	chr20-63442773-allele673618-214	INS	213	NA	0.0007564296520423601,0.0,0.0,0.004970178926441352,0.0	NA	KCNQ2(1.0, 0.295)	KCNQ2(1.0, 0.295)	NA	NA	NA	NA	NA	NA	NA	No	NA	HPRC,HGSVC,1KG-ONT	No	NA	NA	NA	NA	NA	NA
chr20:63442773	chr20-63442773-allele673621-496	INS	495	NA	0.0,0.002881844380403458,0.000992063492063492,0.0019880715705765406,0.0	0.000408842	KCNQ2(1.0, 0.295)	KCNQ2(1.0, 0.295)	NA	NA	NA	NA	NA	NA	NA	No	NA	HPRC,HGSVC,1KG-ONT	No	NA	NA	NA	NA	NA	NA
chr20:63442773	chr20-63442773-allele673619-208	INS	207	NA	0.0030257186081694403,0.0,0.0,0.0,0.0	0.00520636	KCNQ2(1.0, 0.295)	KCNQ2(1.0, 0.295)	NA	NA	NA	NA	NA	NA	NA	No	NA	HPRC,HGSVC,1KG-ONT	No	NA	NA	NA	NA	NA	NA
chr20:63442773	chr20-63442773-allele673626-223	INS	222	NA	0.0015128593040847202,0.005763688760806916,0.002976190476190476,0.0,0.0	NA	KCNQ2(1.0, 0.295)	KCNQ2(1.0, 0.295)	NA	NA	NA	NA	NA	NA	NA	No	NA	HPRC,HGSVC,1KG-ONT	No	NA	NA	NA	NA	NA	NA
chr20:63442773	chr20-63442773-allele673630-406	INS	405	NA	0.0,0.001440922190201729,0.00496031746031746,0.0,0.0	0.000593574	KCNQ2(1.0, 0.295)	KCNQ2(1.0, 0.295)	NA	NA	NA	NA	NA	NA	NA	No	NA	HPRC,HGSVC,1KG-ONT	No	NA	NA	NA	NA	NA	NA
chr20:63442781	chr20-63442781-allele673632-190	INS	189	NA	0.0022692889561270802,0.007204610951008645,0.000992063492063492,0.0,0.002044989775051125	NA	KCNQ2(1.0, 0.295)	KCNQ2(1.0, 0.295)	NA	NA	NA	NA	NA	NA	NA	No	NA	HPRC,HGSVC,1KG-ONT	No	NA	NA	NA	NA	NA	NA
chr20:63442818	chr20-63442818-allele673648-580	INS	579	NA	0.0,0.002881844380403458,0.0,0.0009940357852882703,0.006134969325153374	0.00114796	KCNQ2(1.0, 0.295)	KCNQ2(1.0, 0.295)	NA	NA	NA	NA	NA	NA	NA	No	NA	HPRC,HGSVC,1KG-ONT	No	NA	NA	NA	NA	NA	NA
chr20:63442830	chr20-63442830-allele673658-226	INS	225	NA	0.0,0.0,0.001984126984126984,0.0,0.009202453987730062	0.00142414	KCNQ2(1.0, 0.295)	KCNQ2(1.0, 0.295)	NA	NA	NA	NA	NA	NA	NA	No	NA	HPRC,HGSVC,1KG-ONT	No	NA	NA	NA	NA	NA	NA
chr20:63442830	chr20-63442830-allele673659-226	INS	225	NA	0.0030257186081694403,0.008645533141210375,0.10515873015873016,0.005964214711729622,0.007157464212678937	0.0182065	KCNQ2(1.0, 0.295)	KCNQ2(1.0, 0.295)	NA	NA	NA	NA	NA	NA	NA	No	NA	HPRC,HGSVC,1KG-ONT	No	NA	NA	NA	NA	NA	NA
chr20:63442830	chr20-63442830-allele673655-223	INS	222	NA	0.0,0.0,0.0,0.0,0.010224948875255624	0.00133282	KCNQ2(1.0, 0.295)	KCNQ2(1.0, 0.295)	NA	NA	NA	NA	NA	NA	NA	No	NA	HPRC,HGSVC,1KG-ONT	No	NA	NA	NA	NA	NA	NA
chr20:63442830	chr20-63442830-allele673651-228	INS	227	NA	0.0007564296520423601,0.011527377521613832,0.000992063492063492,0.004970178926441352,0.0	0.000830032	KCNQ2(1.0, 0.295)	KCNQ2(1.0, 0.295)	NA	NA	NA	NA	NA	NA	NA	No	NA	HPRC,HGSVC,1KG-ONT	No	NA	NA	NA	NA	NA	NA
chr20:63442833	chr20-63442833-allele673662-202	INS	201	NA	0.0015128593040847202,0.008645533141210375,0.0,0.0,0.0	NA	KCNQ2(1.0, 0.295)	KCNQ2(1.0, 0.295)	NA	NA	NA	NA	NA	NA	NA	No	NA	HPRC,HGSVC,1KG-ONT	No	NA	NA	NA	NA	NA	NA
chr20:63442833	chr20-63442833-allele673666-199	INS	198	NA	0.0,0.0,0.0,0.0,0.009202453987730062	0.00114796	KCNQ2(1.0, 0.295)	KCNQ2(1.0, 0.295)	NA	NA	NA	NA	NA	NA	NA	No	NA	HPRC,HGSVC,1KG-ONT	No	NA	NA	NA	NA	NA	NA
chr20:63442854	chr20-63442854-allele673677-193	INS	192	NA	0.0030257186081694403,0.004322766570605188,0.0,0.0019880715705765406,0.0010224948875255625	NA	KCNQ2(1.0, 0.295)	KCNQ2(1.0, 0.295)	NA	NA	NA	NA	NA	NA	NA	No	NA	HPRC,HGSVC,1KG-ONT	No	NA	NA	NA	NA	NA	NA
chr20:63442854	chr20-63442854-allele673676-223	INS	222	NA	0.0,0.001440922190201729,0.0,0.0,0.002044989775051125	3.94758e-05	KCNQ2(1.0, 0.295)	KCNQ2(1.0, 0.295)	NA	NA	NA	NA	NA	NA	NA	No	NA	HPRC,HGSVC,1KG-ONT	No	NA	NA	NA	NA	NA	NA
chr20:63442854	chr20-63442854-allele673675-217	INS	216	NA	0.0007564296520423601,0.001440922190201729,0.001984126984126984,0.006958250497017893,0.0	0.000360376	KCNQ2(1.0, 0.295)	KCNQ2(1.0, 0.295)	NA	NA	NA	NA	NA	NA	NA	No	NA	HPRC,HGSVC,1KG-ONT	No	NA	NA	NA	NA	NA	NA
chr20:63442888	chr20-63442888-allele673681-420	INS	419	NA	0.0,0.001440922190201729,0.0,0.006958250497017893,0.0010224948875255625	0.00114796	KCNQ2(1.0, 0.295)	KCNQ2(1.0, 0.295)	NA	NA	NA	NA	NA	NA	NA	No	NA	HPRC,HGSVC,1KG-ONT	No	NA	NA	NA	NA	NA	NA
chr20:63442899	chr20-63442899-allele673683-184	INS	183	NA	0.0007564296520423601,0.001440922190201729,0.00992063492063492,0.0,0.0	0.000525255	KCNQ2(1.0, 0.295)	KCNQ2(1.0, 0.295)	NA	NA	NA	NA	NA	NA	NA	No	NA	HPRC,HGSVC,1KG-ONT	No	NA	NA	NA	NA	NA	NA
chr20:63442902	chr20-63442902-allele673687-669	INS	668	NA	0.012859304084720122,0.001440922190201729,0.0,0.0019880715705765406,0.0	0.0175398	KCNQ2(1.0, 0.295)	KCNQ2(1.0, 0.295)	NA	NA	NA	NA	NA	NA	NA	No	NA	HPRC,HGSVC	No	NA	NA	NA	NA	NA	NA
chr20:63442902	chr20-63442902-allele673686-447	INS	446	NA	0.02118003025718608,0.011527377521613832,0.10515873015873016,0.006958250497017893,0.014314928425357873	0.00318762	KCNQ2(1.0, 0.295)	KCNQ2(1.0, 0.295)	NA	NA	NA	NA	NA	NA	NA	No	NA	HPRC,HGSVC,1KG-ONT	No	NA	NA	NA	NA	NA	NA
chr20:63442902	chr20-63442902-allele673691-441	INS	440	NA	0.0007564296520423601,0.0,0.006944444444444444,0.0019880715705765406,0.00408997955010225	0.000716499	KCNQ2(1.0, 0.295)	KCNQ2(1.0, 0.295)	NA	NA	NA	NA	NA	NA	NA	No	NA	HPRC,HGSVC,1KG-ONT	No	NA	NA	NA	NA	NA	NA
chr20:63442902	chr20-63442902-allele673688-307	INS	306	NA	0.0,0.008645533141210375,0.002976190476190476,0.0,0.0	0.00114796	KCNQ2(1.0, 0.295)	KCNQ2(1.0, 0.295)	NA	NA	NA	NA	NA	NA	NA	No	NA	HPRC,HGSVC,1KG-ONT	No	NA	NA	NA	NA	NA	NA
chr20:63442917	chr20-63442917-allele673698-410	INS	409	NA	0.018910741301059002,0.0,0.0,0.007952286282306162,0.00408997955010225	0.0160438	KCNQ2(1.0, 0.295)	KCNQ2(1.0, 0.295)	NA	NA	NA	NA	NA	NA	NA	No	NA	HPRC,HGSVC,1KG-ONT	No	NA	NA	NA	NA	NA	NA
chr20:63442917	chr20-63442917-allele673700-444	INS	443	NA	0.0,0.010086455331412104,0.0,0.013916500994035786,0.0	0.00322129	KCNQ2(1.0, 0.295)	KCNQ2(1.0, 0.295)	NA	NA	NA	NA	NA	NA	NA	No	NA	HPRC,HGSVC,1KG-ONT	No	NA	NA	NA	NA	NA	NA
chr20:63442935	chr20-63442935-allele673708-148	INS	147	NA	0.0,0.0,0.0,0.005964214711729622,0.0	0.000593574	KCNQ2(1.0, 0.295)	KCNQ2(1.0, 0.295)	NA	NA	NA	NA	NA	NA	NA	No	NA	HPRC,HGSVC,1KG-ONT	No	NA	NA	NA	NA	NA	NA
chr20:63443027	chr20-63443027-allele673718-391	INS	390	NA	0.0022692889561270802,0.008645533141210375,0.047619047619047616,0.002982107355864811,0.003067484662576687	0.00726121	KCNQ2(1.0, 0.295)	KCNQ2(1.0, 0.295)	NA	NA	NA	NA	NA	NA	NA	No	NA	HPRC,HGSVC,1KG-ONT	No	NA	NA	NA	NA	NA	NA
chr20:63443027	chr20-63443027-allele673720-391	INS	390	NA	0.0,0.0,0.0,0.0,0.00408997955010225	0.000224143	KCNQ2(1.0, 0.295)	KCNQ2(1.0, 0.295)	NA	NA	NA	NA	NA	NA	NA	No	NA	HPRC,HGSVC,1KG-ONT	No	NA	NA	NA	NA	NA	NA
chr20:63443343	chr20-63443343-allele673768-133	INS	132	NA	0.0007564296520423601,0.002881844380403458,0.0,0.012922465208747515,0.10736196319018405	0.0205536	KCNQ2(1.0, 0.295)	KCNQ2(1.0, 0.295)	NA	NA	NA	NA	NA	NA	NA	No	NA	No	No	NA	NA	NA	NA	NA	NA
chr20:63443364	chr20-63443364-allele673775-1	DEL	60	NA	0.0037821482602118004,0.0,0.0,0.0,0.0	0.00663171	KCNQ2(1.0, 0.295)	KCNQ2(1.0, 0.295)	NA	NA	NA	NA	NA	NA	NA	No	NA	HPRC,HGSVC	No	NA	NA	NA	NA	NA	NA
chr20:63443418	chr20-63443418-allele673786-207	INS	206	NA	0.0,0.007204610951008645,0.0,0.0,0.0	0.000408842	KCNQ2(1.0, 0.295)	KCNQ2(1.0, 0.295)	NA	NA	NA	NA	NA	NA	NA	No	NA	HPRC,HGSVC,1KG-ONT	No	NA	NA	NA	NA	NA	NA
chr20:63443529	chr20-63443529-allele673809-61	INS	60	NA	0.0,0.01729106628242075,0.000992063492063492,0.0,0.1390593047034765	0.0272271	KCNQ2(1.0, 0.295)	KCNQ2(1.0, 0.295)	NA	NA	NA	NA	NA	NA	NA	No	NA	1KG-ONT	No	NA	NA	NA	NA	NA	NA
chr20:63445628	chr20-63445628-allele673828-61	INS	60	NA	0.00529500756429652,0.001440922190201729,0.000992063492063492,0.0,0.016359918200409	NA	KCNQ2(1.0, 0.295)	KCNQ2(1.0, 0.295)	NA	NA	NA	NA	NA	NA	NA	No	NA	HPRC,HGSVC,1KG-ONT	Yes	NA	NA	NA	NA	NA	NA
chr20:63445628	chr20-63445628-allele673834-62	INS	61	NA	0.00680786686838124,0.0,0.0,0.0,0.011247443762781187	0.0012218	KCNQ2(1.0, 0.295)	KCNQ2(1.0, 0.295)	NA	NA	NA	NA	NA	NA	NA	No	NA	HPRC,HGSVC,1KG-ONT	Yes	NA	NA	NA	NA	NA	NA
chr20:63445628	chr20-63445628-allele673827-62	INS	61	NA	0.1550680786686838,0.1585014409221902,0.10813492063492064,0.1540755467196819,0.2361963190184049	NA	KCNQ2(1.0, 0.295)	KCNQ2(1.0, 0.295)	NA	NA	NA	NA	NA	NA	NA	No	NA	HPRC,HGSVC,1KG-ONT	Yes	NA	NA	NA	NA	NA	NA
chr20:63445629	chr20-63445629-allele673835-160	INS	159	NA	0.059757942511346446,0.21469740634005763,0.44047619047619047,0.12524850894632206,0.12065439672801637	0.0880368	KCNQ2(1.0, 0.295)	KCNQ2(1.0, 0.295)	NA	NA	NA	NA	NA	NA	NA	No	NA	HPRC,HGSVC,1KG-ONT	Yes	NA	NA	NA	NA	NA	NA
chr20:63445726	chr20-63445726-allele673843-252	INS	251	NA	0.09757942511346444,0.13112391930835735,0.14682539682539683,0.15109343936381708,0.0705521472392638	0.00299581	KCNQ2(1.0, 0.295)	KCNQ2(1.0, 0.295)	NA	NA	NA	NA	NA	NA	NA	No	NA	HPRC,HGSVC	No	NA	NA	NA	NA	NA	NA
chr20:63445726	chr20-63445726-allele673842-115	INS	114	NA	0.006051437216338881,0.03170028818443804,0.057539682539682536,0.02286282306163022,0.02147239263803681	0.0140977	KCNQ2(1.0, 0.295)	KCNQ2(1.0, 0.295)	NA	NA	NA	NA	NA	NA	NA	No	NA	HPRC,HGSVC,1KG-ONT	No	NA	NA	NA	NA	NA	NA
chr20:63445726	chr20-63445726-allele673840-77	INS	76	NA	0.0007564296520423601,0.011527377521613832,0.054563492063492064,0.0,0.0010224948875255625	0.0100036	KCNQ2(1.0, 0.295)	KCNQ2(1.0, 0.295)	NA	NA	NA	NA	NA	NA	NA	No	NA	HPRC,HGSVC,1KG-ONT	No	NA	NA	NA	NA	NA	NA
chr20:63445726	chr20-63445726-allele673847-77	INS	76	NA	0.0,0.001440922190201729,0.0,0.003976143141153081,0.0	0.000408842	KCNQ2(1.0, 0.295)	KCNQ2(1.0, 0.295)	NA	NA	NA	NA	NA	NA	NA	No	NA	HPRC,HGSVC,1KG-ONT	No	NA	NA	NA	NA	NA	NA
chr20:63445726	chr20-63445726-allele673841-96	INS	95	NA	0.006051437216338881,0.005763688760806916,0.000992063492063492,0.013916500994035786,0.0010224948875255625	NA	KCNQ2(1.0, 0.295)	KCNQ2(1.0, 0.295)	NA	NA	NA	NA	NA	NA	NA	No	NA	HPRC,HGSVC,1KG-ONT	No	NA	NA	NA	NA	NA	NA
chr20:63445743	chr20-63445743-allele673848-58	INS	57	NA	0.0,0.004322766570605188,0.0,0.0,0.0	3.94758e-05	KCNQ2(1.0, 0.295)	KCNQ2(1.0, 0.295)	NA	NA	NA	NA	NA	NA	NA	No	NA	HPRC,HGSVC,1KG-ONT	No	NA	NA	NA	NA	NA	NA
chr20:63445783	chr20-63445783-allele673856-58	INS	57	NA	0.00832072617246596,0.0,0.0,0.0009940357852882703,0.0	0.0129393	KCNQ2(1.0, 0.295)	KCNQ2(1.0, 0.295)	NA	NA	NA	NA	NA	NA	NA	No	NA	HPRC,HGSVC,1KG-ONT	No	NA	NA	NA	NA	NA	NA
chr20:63445802	chr20-63445802-allele673860-173	INS	172	NA	0.00680786686838124,0.040345821325648415,0.023809523809523808,0.0,0.02147239263803681	0.00458607	KCNQ2(1.0, 0.295)	KCNQ2(1.0, 0.295)	NA	NA	NA	NA	NA	NA	NA	No	NA	HPRC,HGSVC,1KG-ONT	No	NA	NA	NA	NA	NA	NA
chr20:63445802	chr20-63445802-allele673862-116	INS	115	NA	0.00832072617246596,0.002881844380403458,0.0,0.0,0.002044989775051125	0.00821341	KCNQ2(1.0, 0.295)	KCNQ2(1.0, 0.295)	NA	NA	NA	NA	NA	NA	NA	No	NA	HPRC,HGSVC,1KG-ONT	No	NA	NA	NA	NA	NA	NA
chr20:63445821	chr20-63445821-allele673866-58	INS	57	NA	0.0,0.0,0.0,0.0,0.02965235173824131	0.00463814	KCNQ2(1.0, 0.295)	KCNQ2(1.0, 0.295)	NA	NA	NA	NA	NA	NA	NA	No	NA	HPRC,HGSVC,1KG-ONT	No	NA	NA	NA	NA	NA	NA
chr20:63445821	chr20-63445821-allele673867-1	DEL	76	NA	0.00680786686838124,0.0345821325648415,0.000992063492063492,0.04771371769383698,0.010224948875255624	0.00630392	KCNQ2(1.0, 0.295)	KCNQ2(1.0, 0.295)	NA	NA	NA	NA	NA	NA	NA	No	NA	HPRC	No	NA	NA	NA	NA	NA	NA
chr20:63445840	chr20-63445840-allele673873-153	INS	152	NA	0.00680786686838124,0.0,0.000992063492063492,0.0019880715705765406,0.0	0.00697365	KCNQ2(1.0, 0.295)	KCNQ2(1.0, 0.295)	NA	NA	NA	NA	NA	NA	NA	No	NA	HPRC,HGSVC,1KG-ONT	No	NA	NA	NA	NA	NA	NA
chr20:63445856	chr20-63445856-allele673874-117	INS	116	NA	0.0030257186081694403,0.001440922190201729,0.011904761904761904,0.013916500994035786,0.028629856850715747	0.00546369	KCNQ2(1.0, 0.295)	KCNQ2(1.0, 0.295)	NA	NA	NA	NA	NA	NA	NA	No	NA	HPRC,HGSVC,1KG-ONT	No	NA	NA	NA	NA	NA	NA
chr20:63445916	chr20-63445916-allele673881-92	INS	91	NA	0.0007564296520423601,0.0,0.0,0.0,0.0	0.000918741	KCNQ2(1.0, 0.295)	KCNQ2(1.0, 0.295)	NA	NA	NA	NA	NA	NA	NA	No	NA	HPRC,HGSVC,1KG-ONT	No	NA	NA	NA	NA	NA	NA
chr20:63445916	chr20-63445916-allele673880-134	INS	133	NA	0.0022692889561270802,0.0,0.0,0.0,0.0	0.00377908	KCNQ2(1.0, 0.295)	KCNQ2(1.0, 0.295)	NA	NA	NA	NA	NA	NA	NA	No	NA	HPRC,HGSVC,1KG-ONT	No	NA	NA	NA	NA	NA	NA
chr20:63445954	chr20-63445954-allele673888-59	INS	58	NA	0.0007564296520423601,0.0,0.0,0.0,0.0	0.000918741	KCNQ2(1.0, 0.295)	KCNQ2(1.0, 0.295)	NA	NA	NA	NA	NA	NA	NA	No	NA	HPRC,HGSVC,1KG-ONT	No	NA	NA	NA	NA	NA	NA
chr20:63445954	chr20-63445954-allele673890-97	INS	96	NA	0.00832072617246596,0.0,0.000992063492063492,0.0,0.0	0.0129393	KCNQ2(1.0, 0.295)	KCNQ2(1.0, 0.295)	NA	NA	NA	NA	NA	NA	NA	No	NA	HPRC,HGSVC,1KG-ONT	No	NA	NA	NA	NA	NA	NA
chr20:63445988	chr20-63445988-allele673893-56	INS	55	NA	0.00529500756429652,0.056195965417867436,0.0,0.08449304174950298,0.002044989775051125	0.0154407	KCNQ2(1.0, 0.295)	KCNQ2(1.0, 0.295)	NA	NA	NA	NA	NA	NA	NA	No	NA	HPRC,HGSVC,1KG-ONT	No	NA	NA	NA	NA	NA	NA
chr20:63445988	chr20-63445988-allele673894-75	INS	74	NA	0.009833585476550681,0.0,0.0,0.0,0.002044989775051125	0.0138258	KCNQ2(1.0, 0.295)	KCNQ2(1.0, 0.295)	NA	NA	NA	NA	NA	NA	NA	No	NA	HPRC,HGSVC,1KG-ONT	No	NA	NA	NA	NA	NA	NA
chr20:63445989	chr20-63445989-allele673896-59	INS	58	NA	0.0015128593040847202,0.0,0.0,0.0,0.0	0.00234988	KCNQ2(1.0, 0.295)	KCNQ2(1.0, 0.295)	NA	NA	NA	NA	NA	NA	NA	No	NA	HPRC,HGSVC,1KG-ONT	No	NA	NA	NA	NA	NA	NA
chr20:63445989	chr20-63445989-allele673895-55	INS	54	NA	0.0,0.004322766570605188,0.0,0.0,0.0081799591002045	0.00151771	KCNQ2(1.0, 0.295)	KCNQ2(1.0, 0.295)	NA	NA	NA	NA	NA	NA	NA	No	NA	HPRC,HGSVC,1KG-ONT	No	NA	NA	NA	NA	NA	NA
chr20:63445990	chr20-63445990-allele673898-153	INS	152	NA	0.0007564296520423601,0.01585014409221902,0.0,0.014910536779324055,0.02556237218813906	0.00776041	KCNQ2(1.0, 0.295)	KCNQ2(1.0, 0.295)	NA	NA	NA	NA	NA	NA	NA	No	NA	HPRC,HGSVC,1KG-ONT	No	NA	NA	NA	NA	NA	NA
chr20:63445992	chr20-63445992-allele673901-153	INS	152	NA	0.02118003025718608,0.01729106628242075,0.006944444444444444,0.016898608349900597,0.018404907975460124	0.000792548	KCNQ2(1.0, 0.295)	KCNQ2(1.0, 0.295)	NA	NA	NA	NA	NA	NA	NA	No	NA	HPRC,HGSVC,1KG-ONT	No	NA	NA	NA	NA	NA	NA
chr20:63445992	chr20-63445992-allele673906-96	INS	95	NA	0.00529500756429652,0.1282420749279539,0.4117063492063492,0.0636182902584493,0.09713701431492842	0.12119	KCNQ2(1.0, 0.295)	KCNQ2(1.0, 0.295)	NA	NA	NA	NA	NA	NA	NA	No	NA	HPRC,HGSVC,1KG-ONT	No	NA	NA	NA	NA	NA	NA
chr20:63445992	chr20-63445992-allele673900-210	INS	209	NA	0.22692889561270801,0.21037463976945245,0.0496031746031746,0.20974155069582506,0.3425357873210634	0.00144458	KCNQ2(1.0, 0.295)	KCNQ2(1.0, 0.295)	NA	NA	NA	NA	NA	NA	NA	No	NA	HPRC,HGSVC,1KG-ONT	No	NA	NA	NA	NA	NA	NA
chr20:63445992	chr20-63445992-allele673904-115	INS	114	NA	0.0,0.004322766570605188,0.0,0.0,0.0	3.94758e-05	KCNQ2(1.0, 0.295)	KCNQ2(1.0, 0.295)	NA	NA	NA	NA	NA	NA	NA	No	NA	HPRC,HGSVC,1KG-ONT	No	NA	NA	NA	NA	NA	NA
chr20:63445992	chr20-63445992-allele673909-135	INS	134	NA	0.0,0.002881844380403458,0.0,0.0009940357852882703,0.0	3.94758e-05	KCNQ2(1.0, 0.295)	KCNQ2(1.0, 0.295)	NA	NA	NA	NA	NA	NA	NA	No	NA	HPRC,HGSVC,1KG-ONT	No	NA	NA	NA	NA	NA	NA
chr20:63445992	chr20-63445992-allele673907-134	INS	133	NA	0.040090771558245086,0.05475504322766571,0.04861111111111111,0.013916500994035786,0.002044989775051125	0.00190438	KCNQ2(1.0, 0.295)	KCNQ2(1.0, 0.295)	NA	NA	NA	NA	NA	NA	NA	No	NA	HPRC,HGSVC,1KG-ONT	No	NA	NA	NA	NA	NA	NA
chr20:63445992	chr20-63445992-allele673899-134	INS	133	NA	0.012859304084720122,0.0,0.0,0.0019880715705765406,0.0	0.019276	KCNQ2(1.0, 0.295)	KCNQ2(1.0, 0.295)	NA	NA	NA	NA	NA	NA	NA	No	NA	HPRC,HGSVC,1KG-ONT	No	NA	NA	NA	NA	NA	NA
chr20:63445992	chr20-63445992-allele673902-191	INS	190	NA	0.00529500756429652,0.0,0.0,0.0,0.007157464212678937	0.00155463	KCNQ2(1.0, 0.295)	KCNQ2(1.0, 0.295)	NA	NA	NA	NA	NA	NA	NA	No	NA	HPRC,HGSVC,1KG-ONT	No	NA	NA	NA	NA	NA	NA
chr20:63450533	chr20-63450533-allele673945-1459	INS	1458	NA	0.36232980332829046,0.1786743515850144,0.25793650793650796,0.10437375745526839,0.17484662576687116	0.0898095	KCNQ2(1.0, 0.295)	KCNQ2(1.0, 0.295)	NA	NA	NA	NA	NA	NA	NA	No	NA	HPRC,HGSVC,1KG-ONT	No	NA	NA	NA	NA	NA	NA
chr20:63450533	chr20-63450533-allele673944-1366	INS	1365	NA	0.02193645990922844,0.09798270893371758,0.18154761904761904,0.10039761431411531,0.044989775051124746	0.0451919	KCNQ2(1.0, 0.295)	KCNQ2(1.0, 0.295)	NA	NA	NA	NA	NA	NA	NA	No	NA	HPRC,HGSVC,1KG-ONT	No	NA	NA	NA	NA	NA	NA
chr20:63450533	chr20-63450533-allele673947-1547	INS	1546	NA	0.057488653555219364,0.06484149855907781,0.05555555555555555,0.1610337972166998,0.05828220858895705	0.00532293	KCNQ2(1.0, 0.295)	KCNQ2(1.0, 0.295)	NA	NA	NA	NA	NA	NA	NA	No	NA	HPRC,HGSVC,1KG-ONT	No	NA	NA	NA	NA	NA	NA
chr20:63450533	chr20-63450533-allele673946-1315	INS	1314	NA	0.0015128593040847202,0.1037463976945245,0.11408730158730158,0.07952286282306163,0.23210633946830267	0.0922994	KCNQ2(1.0, 0.295)	KCNQ2(1.0, 0.295)	NA	NA	NA	NA	NA	NA	NA	No	NA	HPRC,HGSVC,1KG-ONT	No	NA	NA	NA	NA	NA	NA
chr20:63450533	chr20-63450533-allele673948-2066	INS	2065	NA	0.018910741301059002,0.002881844380403458,0.0,0.0,0.0	0.0303794	KCNQ2(1.0, 0.295)	KCNQ2(1.0, 0.295)	NA	NA	NA	NA	NA	NA	NA	No	NA	HPRC,HGSVC,1KG-ONT	No	NA	NA	NA	NA	NA	NA
chr20:63450548	chr20-63450548-allele673949-1560	INS	1559	NA	0.06278366111951589,0.07780979827089338,0.04365079365079365,0.11829025844930417,0.0736196319018405	0.00117249	KCNQ2(1.0, 0.295)	KCNQ2(1.0, 0.295)	NA	NA	NA	NA	NA	NA	NA	No	NA	HPRC,HGSVC,1KG-ONT	No	NA	NA	NA	NA	NA	NA
chr20:63450548	chr20-63450548-allele673954-1942	INS	1941	NA	0.0022692889561270802,0.004322766570605188,0.0,0.0,0.00408997955010225	NA	KCNQ2(1.0, 0.295)	KCNQ2(1.0, 0.295)	NA	NA	NA	NA	NA	NA	NA	No	NA	HPRC,HGSVC,1KG-ONT	No	NA	NA	NA	NA	NA	NA
chr20:63450548	chr20-63450548-allele673952-1513	INS	1512	NA	0.02723146747352496,0.007204610951008645,0.050595238095238096,0.006958250497017893,0.022494887525562373	NA	KCNQ2(1.0, 0.295)	KCNQ2(1.0, 0.295)	NA	NA	NA	NA	NA	NA	NA	No	NA	HPRC,HGSVC,1KG-ONT	No	NA	NA	NA	NA	NA	NA
chr20:63450548	chr20-63450548-allele673951-1736	INS	1735	NA	0.046898638426626324,0.004322766570605188,0.0,0.0,0.0	0.0783894	KCNQ2(1.0, 0.295)	KCNQ2(1.0, 0.295)	NA	NA	NA	NA	NA	NA	NA	No	NA	HPRC,HGSVC,1KG-ONT	No	NA	NA	NA	NA	NA	NA
chr20:63450548	chr20-63450548-allele673959-2232	INS	2231	NA	0.0037821482602118004,0.0,0.005952380952380952,0.0,0.0	0.000545845	KCNQ2(1.0, 0.295)	KCNQ2(1.0, 0.295)	NA	NA	NA	NA	NA	NA	NA	No	NA	HPRC,HGSVC	No	NA	NA	NA	NA	NA	NA
chr20:63450548	chr20-63450548-allele673955-1278	INS	1277	NA	0.1422087745839637,0.0446685878962536,0.0744047619047619,0.04771371769383698,0.02147239263803681	0.063629	KCNQ2(1.0, 0.295)	KCNQ2(1.0, 0.295)	NA	NA	NA	NA	NA	NA	NA	No	NA	HPRC,HGSVC,1KG-ONT	No	NA	NA	NA	NA	NA	NA
chr20:63450548	chr20-63450548-allele673956-1649	INS	1648	NA	0.009833585476550681,0.025936599423631124,0.000992063492063492,0.009940357852882704,0.00408997955010225	NA	KCNQ2(1.0, 0.295)	KCNQ2(1.0, 0.295)	NA	NA	NA	NA	NA	NA	NA	No	NA	HPRC,HGSVC,1KG-ONT	No	NA	NA	NA	NA	NA	NA
chr20:63450548	chr20-63450548-allele673958-1355	INS	1354	NA	0.0226928895612708,0.021613832853025938,0.002976190476190476,0.0268389662027833,0.012269938650306749	0.00102525	KCNQ2(1.0, 0.295)	KCNQ2(1.0, 0.295)	NA	NA	NA	NA	NA	NA	NA	No	NA	HPRC,HGSVC,1KG-ONT	No	NA	NA	NA	NA	NA	NA
chr20:63450548	chr20-63450548-allele673957-1210	INS	1209	NA	0.0015128593040847202,0.03314121037463977,0.001984126984126984,0.040755467196819085,0.010224948875255624	0.0113079	KCNQ2(1.0, 0.295)	KCNQ2(1.0, 0.295)	NA	NA	NA	NA	NA	NA	NA	No	NA	HPRC,HGSVC,1KG-ONT	No	NA	NA	NA	NA	NA	NA
chr20:63450558	chr20-63450558-allele673962-1823	INS	1822	NA	0.04236006051437216,0.27953890489913547,0.5962301587301587,0.22564612326043737,0.23824130879345604	0.201073	KCNQ2(1.0, 0.295)	KCNQ2(1.0, 0.295)	NA	NA	NA	NA	NA	NA	NA	No	NA	HPRC,HGSVC,1KG-ONT	No	NA	NA	NA	NA	NA	NA
chr20:63455765	chr20-63455765-allele674014-1	DEL	100	NA	0.0015128593040847202,0.001440922190201729,0.000992063492063492,0.005964214711729622,0.014314928425357873	0.00143952	KCNQ2(1.0, 0.295)	KCNQ2(1.0, 0.295)	NA	NA	NA	NA	NA	NA	NA	No	NA	HPRC,HGSVC,1KG-ONT	No	NA	NA	NA	NA	NA	NA
chr20:63455824	chr20-63455824-allele674016-1	DEL	68	NA	0.0,0.001440922190201729,0.0,0.0,0.007157464212678937	0.000834484	KCNQ2(1.0, 0.295)	KCNQ2(1.0, 0.295)	NA	NA	NA	NA	NA	NA	NA	No	NA	No	No	NA	NA	NA	NA	NA	NA
chr20:63455861	chr20-63455861-allele674020-1	DEL	137	NA	0.2866868381240545,0.2132564841498559,0.16666666666666666,0.19284294234592445,0.2116564417177914	0.0239473	KCNQ2(1.0, 0.295)	KCNQ2(1.0, 0.295)	NA	NA	NA	NA	NA	NA	NA	No	NA	HPRC,HGSVC,1KG-ONT	No	NA	NA	NA	NA	NA	NA
chr20:63455902	chr20-63455902-allele674025-173	INS	172	NA	0.0,0.001440922190201729,0.0,0.0,0.007157464212678937	0.000834484	KCNQ2(1.0, 0.295)	KCNQ2(1.0, 0.295)	NA	NA	NA	NA	NA	NA	NA	No	NA	No	No	NA	NA	NA	NA	NA	NA
chr20:63455971	chr20-63455971-allele674027-1	DEL	68	NA	0.006051437216338881,0.0,0.0,0.0,0.007157464212678937	0.00237144	KCNQ2(1.0, 0.295)	KCNQ2(1.0, 0.295)	NA	NA	NA	NA	NA	NA	NA	No	NA	No	No	NA	NA	NA	NA	NA	NA
chr20:63455998	chr20-63455998-allele674029-68	INS	67	0.779297	0.33358547655068077,0.27521613832853026,0.11904761904761904,0.33300198807157055,0.15337423312883436	0.0358583	KCNQ2(1.0, 0.295)	KCNQ2(1.0, 0.295)	NA	NA	NA	NA	NA	NA	NA	No	NA	HPRC,HGSVC,1KG-ONT	No	ENSG00000075043.20(0.0002025916707290497)	NA	NA	NA	NA	NA
chr20:63455999	chr20-63455999-allele674031-1	DEL	103	NA	0.3547655068078669,0.05475504322766571,0.03968253968253968,0.041749502982107355,0.21370143149284254	0.226258	KCNQ2(1.0, 0.295)	KCNQ2(1.0, 0.295)	NA	NA	NA	NA	NA	NA	NA	No	NA	HPRC,HGSVC,1KG-ONT	No	NA	NA	NA	NA	NA	NA
chr20:63456039	chr20-63456039-allele674035-73	INS	72	NA	0.0,0.0,0.000992063492063492,0.014910536779324055,0.012269938650306749	0.00459223	KCNQ2(1.0, 0.295)	KCNQ2(1.0, 0.295)	NA	NA	NA	NA	NA	NA	NA	No	NA	HPRC,HGSVC,1KG-ONT	No	NA	NA	NA	NA	NA	NA
chr20:63456068	chr20-63456068-allele674037-239	INS	238	NA	0.0007564296520423601,0.0,0.0,0.0,0.0	0.000918741	KCNQ2(1.0, 0.295)	KCNQ2(1.0, 0.295)	NA	NA	NA	NA	NA	NA	NA	No	NA	No	No	NA	NA	NA	NA	NA	NA
chr20:63456068	chr20-63456068-allele674036-240	INS	239	NA	0.0045385779122541605,0.0,0.0,0.0,0.0	0.00805514	KCNQ2(1.0, 0.295)	KCNQ2(1.0, 0.295)	NA	NA	NA	NA	NA	NA	NA	No	NA	No	No	NA	NA	NA	NA	NA	NA
chr20:63461858	chr20-63461858-allele674082-243	INS	242	NA	0.0,0.0,0.0,0.004970178926441352,0.0	0.000203029	KCNQ2(1.0, 0.295)	KCNQ2(1.0, 0.295)	NA	NA	NA	NA	NA	NA	NA	No	NA	HPRC,1KG-ONT	No	NA	NA	NA	NA	NA	NA
chr20:63461953	chr20-63461953-allele674087-91	INS	90	NA	0.049167927382753406,0.002881844380403458,0.0,0.0,0.011247443762781187	0.0647309	KCNQ2(1.0, 0.295)	KCNQ2(1.0, 0.295)	NA	NA	NA	NA	NA	NA	NA	No	NA	HPRC	No	NA	NA	NA	NA	NA	NA
chr20:63461979	chr20-63461979-allele674089-61	INS	60	NA	0.00529500756429652,0.0,0.0,0.0,0.00408997955010225	0.00352335	KCNQ2(1.0, 0.295)	KCNQ2(1.0, 0.295)	NA	NA	NA	NA	NA	NA	NA	No	NA	HPRC,HGSVC,1KG-ONT	No	NA	NA	NA	NA	NA	NA
chr20:63462042	chr20-63462042-allele674092-57	INS	56	NA	0.16565809379727686,0.03025936599423631,0.041666666666666664,0.039761431411530816,0.02147239263803681	0.125628	KCNQ2(1.0, 0.295)	KCNQ2(1.0, 0.295)	NA	NA	NA	NA	NA	NA	NA	No	NA	HPRC,HGSVC,1KG-ONT	No	NA	NA	NA	NA	NA	NA
chr20:63470202	chr20-63470202-allele674197-1	DEL	59	NA	0.06959152798789713,0.005763688760806916,0.026785714285714284,0.006958250497017893,0.013292433537832311	0.0536943	KCNQ2(1.0, 0.295)	KCNQ2(1.0, 0.295)	NA	NA	NA	NA	NA	NA	NA	No	NA	HPRC,HGSVC,1KG-ONT	No	NA	NA	NA	NA	NA	NA
chr20:63479981	chr20-63479981-allele674289-1	DEL	63	NA	0.01739788199697428,0.002881844380403458,0.0,0.003976143141153081,0.0	0.0208234	NA	NA	NA	NA	NA	NA	NA	NA	enhancer	No	NA	HPRC,HGSVC,1KG-ONT	No	NA	NA	NA	NA	NA	NA
chr20:63479981	chr20-63479981-allele674290-1	DEL	126	NA	0.0045385779122541605,0.04178674351585014,0.00496031746031746,0.05268389662027833,0.005112474437627812	0.0102264	NA	NA	NA	NA	NA	NA	NA	NA	enhancer	No	NA	HPRC	No	NA	NA	NA	NA	NA	NA
chr20:63480162	chr20-63480162-allele674296-64	INS	63	NA	0.00529500756429652,0.0,0.0,0.0,0.0	0.00947665	NA	NA	NA	NA	NA	NA	NA	NA	enhancer	No	NA	HPRC,HGSVC,1KG-ONT	No	NA	NA	NA	NA	NA	NA
chr20:63486870	chr20-63486870-allele674380-691	INS	690	NA	0.0030257186081694403,0.03025936599423631,0.0,0.0019880715705765406,0.0	0.000298814	NA	NA	NA	NA	NA	NA	NA	NA	enhancer	No	NA	HPRC,HGSVC,1KG-ONT	Yes	NA	NA	NA	NA	NA	NA
chr20:63486870	chr20-63486870-allele674365-1557	INS	1556	NA	0.0037821482602118004,0.0,0.0,0.0,0.0	0.00663171	NA	NA	NA	NA	NA	NA	NA	NA	enhancer	No	NA	HPRC,HGSVC,1KG-ONT	No	NA	NA	NA	NA	NA	NA
chr20:63486870	chr20-63486870-allele674352-1296	INS	1295	NA	0.0007564296520423601,0.0,0.031746031746031744,0.0009940357852882703,0.0010224948875255625	0.00437781	NA	NA	NA	NA	NA	NA	NA	NA	enhancer	No	NA	HPRC,HGSVC,1KG-ONT	No	NA	NA	NA	NA	NA	NA
chr20:63486870	chr20-63486870-allele674373-1167	INS	1166	NA	0.0,0.001440922190201729,0.028769841269841268,0.002982107355864811,0.006134969325153374	0.00662851	NA	NA	NA	NA	NA	NA	NA	NA	enhancer	No	NA	HPRC,HGSVC,1KG-ONT	No	NA	NA	NA	NA	NA	NA
chr20:63486870	chr20-63486870-allele674362-996	INS	995	NA	0.0007564296520423601,0.0,0.0,0.0,0.0	0.000918741	NA	NA	NA	NA	NA	NA	NA	NA	enhancer	No	NA	HPRC,HGSVC,1KG-ONT	No	NA	NA	NA	NA	NA	NA
chr20:63486870	chr20-63486870-allele674354-954	INS	953	NA	0.0015128593040847202,0.01585014409221902,0.012896825396825396,0.016898608349900597,0.02556237218813906	0.00944085	NA	NA	NA	NA	NA	NA	NA	NA	enhancer	No	NA	HPRC,HGSVC,1KG-ONT	No	NA	NA	NA	NA	NA	NA
chr20:63486870	chr20-63486870-allele674377-693	INS	692	NA	0.0015128593040847202,0.0,0.0,0.0,0.0	0.00234988	NA	NA	NA	NA	NA	NA	NA	NA	enhancer	No	NA	HPRC,HGSVC,1KG-ONT	Yes	NA	NA	NA	NA	NA	NA
chr20:63486870	chr20-63486870-allele674348-606	INS	605	NA	0.019667170953101363,0.004322766570605188,0.021825396825396824,0.002982107355864811,0.011247443762781187	0.00259932	NA	NA	NA	NA	NA	NA	NA	NA	enhancer	No	NA	HPRC,HGSVC,1KG-ONT	Yes	NA	NA	NA	NA	NA	NA
chr20:63486870	chr20-63486870-allele674357-910	INS	909	NA	0.01059001512859304,0.004322766570605188,0.000992063492063492,0.0,0.0	0.0120142	NA	NA	NA	NA	NA	NA	NA	NA	enhancer	No	NA	HPRC,HGSVC,1KG-ONT	No	NA	NA	NA	NA	NA	NA
chr20:63486870	chr20-63486870-allele674360-2239	INS	2238	NA	0.0,0.0,0.0,0.0009940357852882703,0.0	NA	NA	NA	NA	NA	NA	NA	NA	NA	enhancer	No	NA	HGSVC	No	NA	NA	NA	NA	NA	NA
chr20:63486870	chr20-63486870-allele674356-826	INS	825	NA	0.028744326777609682,0.001440922190201729,0.0,0.004970178926441352,0.0	0.0406782	NA	NA	NA	NA	NA	NA	NA	NA	enhancer	No	NA	HPRC,HGSVC,1KG-ONT	Yes	NA	NA	NA	NA	NA	NA
chr20:63486870	chr20-63486870-allele674376-563	INS	562	NA	0.009077155824508321,0.0,0.0,0.0009940357852882703,0.0	0.0143383	NA	NA	NA	NA	NA	NA	NA	NA	enhancer	No	NA	HPRC,HGSVC,1KG-ONT	Yes	NA	NA	NA	NA	NA	NA
chr20:63486870	chr20-63486870-allele674369-605	INS	604	NA	0.0030257186081694403,0.001440922190201729,0.0,0.011928429423459244,0.0	NA	NA	NA	NA	NA	NA	NA	NA	NA	enhancer	No	NA	HPRC,HGSVC,1KG-ONT	Yes	NA	NA	NA	NA	NA	NA
chr20:63486870	chr20-63486870-allele674364-476	INS	475	NA	0.0113464447806354,0.0,0.0,0.0009940357852882703,0.017382413087934562	0.00264481	NA	NA	NA	NA	NA	NA	NA	NA	enhancer	No	NA	HPRC,HGSVC,1KG-ONT	Yes	NA	NA	NA	NA	NA	NA
chr20:63486870	chr20-63486870-allele674350-1624	INS	1623	NA	0.0007564296520423601,0.001440922190201729,0.0,0.0019880715705765406,0.0010224948875255625	NA	NA	NA	NA	NA	NA	NA	NA	NA	enhancer	No	NA	HPRC,HGSVC,1KG-ONT	No	NA	NA	NA	NA	NA	NA
chr20:63486870	chr20-63486870-allele674378-734	INS	733	NA	0.0022692889561270802,0.007204610951008645,0.0,0.0,0.0	NA	NA	NA	NA	NA	NA	NA	NA	NA	enhancer	No	NA	HPRC,HGSVC,1KG-ONT	Yes	NA	NA	NA	NA	NA	NA
chr20:63486870	chr20-63486870-allele674361-1865	INS	1864	NA	0.00529500756429652,0.001440922190201729,0.0,0.0,0.0	0.00736694	NA	NA	NA	NA	NA	NA	NA	NA	enhancer	No	NA	HPRC,HGSVC,1KG-ONT	No	NA	NA	NA	NA	NA	NA
chr20:63486870	chr20-63486870-allele674351-1387	INS	1386	NA	0.014372163388804841,0.005763688760806916,0.006944444444444444,0.004970178926441352,0.0081799591002045	0.00306665	NA	NA	NA	NA	NA	NA	NA	NA	enhancer	No	NA	HPRC,HGSVC,1KG-ONT	No	NA	NA	NA	NA	NA	NA
chr20:63486870	chr20-63486870-allele674366-1469	INS	1468	NA	0.0022692889561270802,0.0,0.0,0.0,0.0	0.00377908	NA	NA	NA	NA	NA	NA	NA	NA	enhancer	No	NA	HPRC,HGSVC,1KG-ONT	No	NA	NA	NA	NA	NA	NA
chr20:63486870	chr20-63486870-allele674353-650	INS	649	NA	0.00832072617246596,0.010086455331412104,0.000992063492063492,0.0,0.013292433537832311	3.12792e-05	NA	NA	NA	NA	NA	NA	NA	NA	enhancer	No	NA	HPRC,HGSVC,1KG-ONT	Yes	NA	NA	NA	NA	NA	NA
chr20:63486870	chr20-63486870-allele674349-520	INS	519	NA	0.01059001512859304,0.09077809798270893,0.19642857142857142,0.03578528827037773,0.0541922290388548	0.0506315	NA	NA	NA	NA	NA	NA	NA	NA	enhancer	No	NA	HPRC,HGSVC,1KG-ONT	Yes	NA	NA	NA	NA	NA	NA
chr20:63486870	chr20-63486870-allele674367-1037	INS	1036	NA	0.0,0.0,0.0,0.0,0.003067484662576687	3.94758e-05	NA	NA	NA	NA	NA	NA	NA	NA	enhancer	No	NA	HPRC,HGSVC,1KG-ONT	No	NA	NA	NA	NA	NA	NA
chr20:63486870	chr20-63486870-allele674375-1081	INS	1080	NA	0.0,0.008645533141210375,0.0,0.008946322067594433,0.00408997955010225	0.00294382	NA	NA	NA	NA	NA	NA	NA	NA	enhancer	No	NA	HPRC,HGSVC,1KG-ONT	No	NA	NA	NA	NA	NA	NA
chr20:63486870	chr20-63486870-allele674358-1469	INS	1468	NA	0.0030257186081694403,0.004322766570605188,0.0,0.004970178926441352,0.006134969325153374	NA	NA	NA	NA	NA	NA	NA	NA	NA	enhancer	No	NA	HPRC,HGSVC,1KG-ONT	No	NA	NA	NA	NA	NA	NA
chr20:63486870	chr20-63486870-allele674359-1209	INS	1208	NA	0.0113464447806354,0.03025936599423631,0.008928571428571428,0.05467196819085487,0.07259713701431493	0.0138912	NA	NA	NA	NA	NA	NA	NA	NA	enhancer	No	NA	HPRC,HGSVC,1KG-ONT	No	NA	NA	NA	NA	NA	NA
chr20:63486871	chr20-63486871-allele674384-778	INS	777	NA	0.0015128593040847202,0.02881844380403458,0.00496031746031746,0.003976143141153081,0.010224948875255624	0.00451636	NA	NA	NA	NA	NA	NA	NA	NA	enhancer	No	NA	HPRC,HGSVC,1KG-ONT	Yes	NA	NA	NA	NA	NA	NA
chr20:63486886	chr20-63486886-allele674392-347	INS	346	NA	0.0022692889561270802,0.0,0.0,0.0,0.0	0.00377908	NA	NA	NA	NA	NA	NA	NA	NA	enhancer	No	NA	HPRC,HGSVC,1KG-ONT	Yes	NA	NA	NA	NA	NA	NA
chr20:63486886	chr20-63486886-allele674389-388	INS	387	NA	0.0015128593040847202,0.001440922190201729,0.002976190476190476,0.0,0.0	NA	NA	NA	NA	NA	NA	NA	NA	NA	enhancer	No	NA	HPRC,HGSVC,1KG-ONT	Yes	NA	NA	NA	NA	NA	NA
chr20:63486886	chr20-63486886-allele674386-262	INS	261	NA	0.0015128593040847202,0.0,0.0,0.0,0.0	0.00234988	NA	NA	NA	NA	NA	NA	NA	NA	enhancer	No	NA	HPRC,HGSVC,1KG-ONT	Yes	NA	NA	NA	NA	NA	NA
chr20:63486886	chr20-63486886-allele674390-1731	INS	1730	NA	0.0007564296520423601,0.0,0.0,0.0,0.0	0.000918741	NA	NA	NA	NA	NA	NA	NA	NA	enhancer	No	NA	HPRC,HGSVC,1KG-ONT	No	NA	NA	NA	NA	NA	NA
chr20:63486887	chr20-63486887-allele674393-995	INS	994	NA	0.009077155824508321,0.004322766570605188,0.015873015873015872,0.0019880715705765406,0.002044989775051125	3.99789e-05	NA	NA	NA	NA	NA	NA	NA	NA	enhancer	No	NA	HPRC,HGSVC,1KG-ONT	No	NA	NA	NA	NA	NA	NA
chr20:63486894	chr20-63486894-allele674396-691	INS	690	NA	0.0030257186081694403,0.005763688760806916,0.012896825396825396,0.0,0.010224948875255624	0.000924353	NA	NA	NA	NA	NA	NA	NA	NA	enhancer	No	NA	HPRC,HGSVC,1KG-ONT	Yes	NA	NA	NA	NA	NA	NA
chr20:63486894	chr20-63486894-allele674395-1037	INS	1036	NA	0.006051437216338881,0.008645533141210375,0.04365079365079365,0.0019880715705765406,0.002044989775051125	0.00237843	NA	NA	NA	NA	NA	NA	NA	NA	enhancer	No	NA	HPRC,HGSVC,1KG-ONT	No	NA	NA	NA	NA	NA	NA
chr20:63486895	chr20-63486895-allele674398-863	INS	862	NA	0.023449319213313162,0.025936599423631124,0.020833333333333332,0.0019880715705765406,0.007157464212678937	0.00297748	NA	NA	NA	NA	NA	NA	NA	NA	enhancer	No	NA	HPRC,HGSVC,1KG-ONT	Yes	NA	NA	NA	NA	NA	NA
chr20:63486895	chr20-63486895-allele674399-1165	INS	1164	NA	0.031013615733736764,0.11095100864553314,0.14384920634920634,0.11133200795228629,0.08793456032719836	0.0395966	NA	NA	NA	NA	NA	NA	NA	NA	enhancer	No	NA	HPRC,HGSVC,1KG-ONT	No	NA	NA	NA	NA	NA	NA
chr20:63486901	chr20-63486901-allele674403-736	INS	735	NA	0.03177004538577912,0.20028818443804033,0.14682539682539683,0.16202783300198806,0.1278118609406953	0.0679293	NA	NA	NA	NA	NA	NA	NA	NA	enhancer	No	NA	HPRC,HGSVC,1KG-ONT	Yes	NA	NA	NA	NA	NA	NA
chr20:63486902	chr20-63486902-allele674404-721	INS	720	NA	0.0,0.001440922190201729,0.0,0.0,0.0	NA	NA	NA	NA	NA	NA	NA	NA	NA	enhancer	No	NA	HPRC,HGSVC,1KG-ONT	Yes	NA	NA	NA	NA	NA	NA
chr20:63486906	chr20-63486906-allele674408-482	INS	481	NA	0.018910741301059002,0.008645533141210375,0.000992063492063492,0.004970178926441352,0.014314928425357873	0.00644073	NA	NA	NA	NA	NA	NA	NA	NA	enhancer	No	NA	HPRC,HGSVC,1KG-ONT	Yes	NA	NA	NA	NA	NA	NA
chr20:63486915	chr20-63486915-allele674410-346	INS	345	NA	0.009833585476550681,0.002881844380403458,0.0,0.0,0.0	0.0138258	NA	NA	NA	NA	NA	NA	NA	NA	enhancer	No	NA	HPRC,HGSVC,1KG-ONT	Yes	NA	NA	NA	NA	NA	NA
chr20:63486915	chr20-63486915-allele674411-401	INS	400	NA	0.0030257186081694403,0.0,0.0,0.0,0.009202453987730062	NA	NA	NA	NA	NA	NA	NA	NA	NA	enhancer	No	NA	HPRC,HGSVC,1KG-ONT	Yes	NA	NA	NA	NA	NA	NA
chr20:63486917	chr20-63486917-allele674415-262	INS	261	NA	0.0015128593040847202,0.0,0.0,0.0,0.006134969325153374	NA	NA	NA	NA	NA	NA	NA	NA	NA	enhancer	No	NA	HPRC,HGSVC,1KG-ONT	No	NA	NA	NA	NA	NA	NA
chr20:63486917	chr20-63486917-allele674413-89	INS	88	NA	0.0045385779122541605,0.0,0.0,0.0,0.0010224948875255625	0.00598883	NA	NA	NA	NA	NA	NA	NA	NA	enhancer	No	NA	HPRC,HGSVC	No	NA	NA	NA	NA	NA	NA
chr20:63486940	chr20-63486940-allele674429-477	INS	476	NA	0.0,0.0,0.0,0.0,0.0010224948875255625	NA	NA	NA	NA	NA	NA	NA	NA	NA	enhancer	No	NA	HPRC,HGSVC,1KG-ONT	No	NA	NA	NA	NA	NA	NA
chr20:63486940	chr20-63486940-allele674424-608	INS	607	NA	0.0,0.0,0.0,0.0,0.11554192229038855	0.0204375	NA	NA	NA	NA	NA	NA	NA	NA	enhancer	No	NA	HPRC,HGSVC,1KG-ONT	No	NA	NA	NA	NA	NA	NA
chr20:63486940	chr20-63486940-allele674427-391	INS	390	NA	0.0,0.0,0.0,0.0,0.0010224948875255625	NA	NA	NA	NA	NA	NA	NA	NA	NA	enhancer	No	NA	HPRC,HGSVC,1KG-ONT	No	NA	NA	NA	NA	NA	NA
chr20:63486940	chr20-63486940-allele674419-779	INS	778	NA	0.0022692889561270802,0.0,0.0,0.0009940357852882703,0.0	0.0019853	NA	NA	NA	NA	NA	NA	NA	NA	enhancer	No	NA	HPRC,HGSVC,1KG-ONT	No	NA	NA	NA	NA	NA	NA
chr20:63486940	chr20-63486940-allele674418-175	INS	174	NA	0.0015128593040847202,0.0,0.0,0.0,0.0	0.00234988	NA	NA	NA	NA	NA	NA	NA	NA	enhancer	No	NA	HPRC,HGSVC	No	NA	NA	NA	NA	NA	NA
chr20:63486940	chr20-63486940-allele674421-434	INS	433	NA	0.0,0.0,0.0,0.0,0.010224948875255624	0.00133282	NA	NA	NA	NA	NA	NA	NA	NA	enhancer	No	NA	HPRC,HGSVC,1KG-ONT	No	NA	NA	NA	NA	NA	NA
chr20:63486940	chr20-63486940-allele674428-478	INS	477	NA	0.0,0.0,0.0,0.0,0.0081799591002045	0.000963133	NA	NA	NA	NA	NA	NA	NA	NA	enhancer	No	NA	HPRC,HGSVC,1KG-ONT	No	NA	NA	NA	NA	NA	NA
chr20:63486982	chr20-63486982-allele674438-637	INS	636	NA	0.0007564296520423601,0.0,0.0,0.0009940357852882703,0.0081799591002045	9.6519e-05	NA	NA	NA	NA	NA	NA	NA	NA	enhancer	No	NA	HPRC,HGSVC,1KG-ONT	No	NA	NA	NA	NA	NA	NA
chr20:63487016	chr20-63487016-allele674447-753	INS	752	NA	0.00832072617246596,0.001440922190201729,0.0,0.0,0.0	0.0129393	NA	NA	NA	NA	NA	NA	NA	NA	enhancer	No	NA	HPRC,HGSVC,1KG-ONT	No	NA	NA	NA	NA	NA	NA
chr20:63487025	chr20-63487025-allele674451-87	INS	86	NA	0.0015128593040847202,0.0,0.0,0.0,0.0	0.00234988	NA	NA	NA	NA	NA	NA	NA	NA	enhancer	No	NA	HPRC,HGSVC	No	NA	NA	NA	NA	NA	NA
chr20:63487068	chr20-63487068-allele674464-434	INS	433	NA	0.0,0.001440922190201729,0.0,0.0019880715705765406,0.0	3.94758e-05	NA	NA	NA	NA	NA	NA	NA	NA	enhancer	No	NA	HPRC,HGSVC,1KG-ONT	No	NA	NA	NA	NA	NA	NA
chr20:63487068	chr20-63487068-allele674459-694	INS	693	NA	0.0015128593040847202,0.0,0.007936507936507936,0.0009940357852882703,0.0	NA	NA	NA	NA	NA	NA	NA	NA	NA	enhancer	No	NA	HPRC,HGSVC,1KG-ONT	No	NA	NA	NA	NA	NA	NA
chr20:63487068	chr20-63487068-allele674460-434	INS	433	NA	0.012102874432677761,0.0,0.0,0.0,0.0	0.0221846	NA	NA	NA	NA	NA	NA	NA	NA	enhancer	No	NA	HPRC,HGSVC,1KG-ONT	No	NA	NA	NA	NA	NA	NA
chr20:63487068	chr20-63487068-allele674458-391	INS	390	NA	0.02798789712556732,0.04610951008645533,0.006944444444444444,0.09642147117296222,0.06237218813905931	0.00669077	NA	NA	NA	NA	NA	NA	NA	NA	enhancer	No	NA	HPRC,HGSVC,1KG-ONT	No	NA	NA	NA	NA	NA	NA
chr20:63487068	chr20-63487068-allele674466-131	INS	130	NA	0.0015128593040847202,0.005763688760806916,0.003968253968253968,0.0,0.0	NA	NA	NA	NA	NA	NA	NA	NA	NA	enhancer	No	NA	HPRC,HGSVC	No	NA	NA	NA	NA	NA	NA
chr20:63487154	chr20-63487154-allele674474-87	INS	86	NA	0.0037821482602118004,0.0,0.0,0.0,0.0	0.00663171	NA	NA	NA	NA	NA	NA	NA	NA	enhancer	No	NA	HPRC,HGSVC	No	NA	NA	NA	NA	NA	NA
chr20:63492004	chr20-63492004-allele674554-1125	INS	1124	NA	0.11800302571860817,0.01729106628242075,0.000992063492063492,0.013916500994035786,0.003067484662576687	0.152547	EEF1A2(0.99995, 0.314)	EEF1A2(0.99995, 0.314)	NA	NA	NA	NA	NA	NA	NA	No	NA	HPRC,HGSVC,1KG-ONT	No	NA	NA	NA	NA	NA	NA
chr20:63492159	chr20-63492159-allele674580-1183	INS	1182	NA	0.0030257186081694403,0.001440922190201729,0.0,0.008946322067594433,0.017382413087934562	0.000924353	EEF1A2(0.99995, 0.314)	EEF1A2(0.99995, 0.314)	NA	NA	NA	NA	NA	NA	NA	No	NA	HPRC,HGSVC,1KG-ONT	No	NA	NA	NA	NA	NA	NA
chr20:63492159	chr20-63492159-allele674579-1187	INS	1186	NA	0.01059001512859304,0.002881844380403458,0.000992063492063492,0.0,0.0	0.0135033	EEF1A2(0.99995, 0.314)	EEF1A2(0.99995, 0.314)	NA	NA	NA	NA	NA	NA	NA	No	NA	HPRC,HGSVC,1KG-ONT	No	NA	NA	NA	NA	NA	NA
chr20:63492159	chr20-63492159-allele674587-1310	INS	1309	NA	0.018154311649016642,0.002881844380403458,0.002976190476190476,0.0009940357852882703,0.0	0.0221245	EEF1A2(0.99995, 0.314)	EEF1A2(0.99995, 0.314)	NA	NA	NA	NA	NA	NA	NA	No	NA	HPRC,HGSVC,1KG-ONT	No	NA	NA	NA	NA	NA	NA
chr20:63492159	chr20-63492159-allele674562-1832	INS	1831	NA	0.009077155824508321,0.021613832853025938,0.0,0.006958250497017893,0.002044989775051125	NA	EEF1A2(0.99995, 0.314)	EEF1A2(0.99995, 0.314)	NA	NA	NA	NA	NA	NA	NA	No	NA	HPRC,HGSVC,1KG-ONT	No	NA	NA	NA	NA	NA	NA
chr20:63492159	chr20-63492159-allele674578-1183	INS	1182	NA	0.0007564296520423601,0.008645533141210375,0.002976190476190476,0.0,0.002044989775051125	0.00043939	EEF1A2(0.99995, 0.314)	EEF1A2(0.99995, 0.314)	NA	NA	NA	NA	NA	NA	NA	No	NA	HPRC,HGSVC,1KG-ONT	No	NA	NA	NA	NA	NA	NA
chr20:63492159	chr20-63492159-allele674575-1191	INS	1190	NA	0.0,0.0,0.0,0.0,0.007157464212678937	0.000778337	EEF1A2(0.99995, 0.314)	EEF1A2(0.99995, 0.314)	NA	NA	NA	NA	NA	NA	NA	No	NA	HPRC,HGSVC,1KG-ONT	No	NA	NA	NA	NA	NA	NA
chr20:63492159	chr20-63492159-allele674563-1390	INS	1389	NA	0.0007564296520423601,0.0,0.000992063492063492,0.0,0.013292433537832311	0.000967446	EEF1A2(0.99995, 0.314)	EEF1A2(0.99995, 0.314)	NA	NA	NA	NA	NA	NA	NA	No	NA	HPRC,HGSVC,1KG-ONT	No	NA	NA	NA	NA	NA	NA
chr20:63492159	chr20-63492159-allele674567-1322	INS	1321	NA	0.0,0.004322766570605188,0.0,0.02286282306163022,0.0	0.00429496	EEF1A2(0.99995, 0.314)	EEF1A2(0.99995, 0.314)	NA	NA	NA	NA	NA	NA	NA	No	NA	HPRC,HGSVC,1KG-ONT	No	NA	NA	NA	NA	NA	NA
chr20:63492159	chr20-63492159-allele674576-1187	INS	1186	NA	0.00529500756429652,0.0446685878962536,0.020833333333333332,0.032803180914512925,0.03578732106339468	0.0143995	EEF1A2(0.99995, 0.314)	EEF1A2(0.99995, 0.314)	NA	NA	NA	NA	NA	NA	NA	No	NA	HPRC,HGSVC,1KG-ONT	No	NA	NA	NA	NA	NA	NA
chr20:63492159	chr20-63492159-allele674572-1159	INS	1158	NA	0.0007564296520423601,0.0,0.0,0.0,0.0	0.000918741	EEF1A2(0.99995, 0.314)	EEF1A2(0.99995, 0.314)	NA	NA	NA	NA	NA	NA	NA	No	NA	HPRC,HGSVC,1KG-ONT	No	NA	NA	NA	NA	NA	NA
chr20:63492159	chr20-63492159-allele674574-1171	INS	1170	NA	0.024205748865355523,0.002881844380403458,0.0,0.0,0.00408997955010225	0.0326516	EEF1A2(0.99995, 0.314)	EEF1A2(0.99995, 0.314)	NA	NA	NA	NA	NA	NA	NA	No	NA	HPRC,HGSVC,1KG-ONT	No	NA	NA	NA	NA	NA	NA
chr20:63492159	chr20-63492159-allele674565-752	INS	751	NA	0.0007564296520423601,0.0,0.0,0.0,0.0	0.000918741	EEF1A2(0.99995, 0.314)	EEF1A2(0.99995, 0.314)	NA	NA	NA	NA	NA	NA	NA	No	NA	HPRC,HGSVC	Yes	NA	NA	NA	NA	NA	NA
chr20:63492159	chr20-63492159-allele674592-1302	INS	1301	NA	0.0007564296520423601,0.010086455331412104,0.003968253968253968,0.0268389662027833,0.03680981595092025	0.0120437	EEF1A2(0.99995, 0.314)	EEF1A2(0.99995, 0.314)	NA	NA	NA	NA	NA	NA	NA	No	NA	HPRC,HGSVC,1KG-ONT	No	NA	NA	NA	NA	NA	NA
chr20:63492159	chr20-63492159-allele674561-1371	INS	1370	NA	0.0,0.002881844380403458,0.0,0.0,0.0	NA	EEF1A2(0.99995, 0.314)	EEF1A2(0.99995, 0.314)	NA	NA	NA	NA	NA	NA	NA	No	NA	HPRC,HGSVC,1KG-ONT	No	NA	NA	NA	NA	NA	NA
chr20:63492159	chr20-63492159-allele674589-1171	INS	1170	NA	0.0007564296520423601,0.0,0.0,0.0,0.0	0.000918741	EEF1A2(0.99995, 0.314)	EEF1A2(0.99995, 0.314)	NA	NA	NA	NA	NA	NA	NA	No	NA	HPRC,HGSVC,1KG-ONT	No	NA	NA	NA	NA	NA	NA
chr20:63492159	chr20-63492159-allele674588-1314	INS	1313	NA	0.006051437216338881,0.0,0.0,0.0009940357852882703,0.0	0.00875367	EEF1A2(0.99995, 0.314)	EEF1A2(0.99995, 0.314)	NA	NA	NA	NA	NA	NA	NA	No	NA	HPRC,HGSVC,1KG-ONT	No	NA	NA	NA	NA	NA	NA
chr20:63492159	chr20-63492159-allele674586-1306	INS	1305	NA	0.0007564296520423601,0.0,0.001984126984126984,0.0,0.003067484662576687	NA	EEF1A2(0.99995, 0.314)	EEF1A2(0.99995, 0.314)	NA	NA	NA	NA	NA	NA	NA	No	NA	HPRC,HGSVC,1KG-ONT	No	NA	NA	NA	NA	NA	NA
chr20:63492159	chr20-63492159-allele674560-2447	INS	2446	NA	0.0015128593040847202,0.007204610951008645,0.01488095238095238,0.0,0.002044989775051125	0.00156852	EEF1A2(0.99995, 0.314)	EEF1A2(0.99995, 0.314)	NA	NA	NA	NA	NA	NA	NA	No	NA	HPRC,HGSVC	No	NA	NA	NA	NA	NA	NA
chr20:63492159	chr20-63492159-allele674557-1318	INS	1317	NA	0.31921331316187596,0.37319884726224783,0.44742063492063494,0.4254473161033797,0.41922290388548056	0.0205165	EEF1A2(0.99995, 0.314)	EEF1A2(0.99995, 0.314)	NA	NA	NA	NA	NA	NA	NA	No	NA	HPRC,HGSVC,1KG-ONT	No	NA	NA	NA	NA	NA	NA
chr20:63492159	chr20-63492159-allele674570-1179	INS	1178	NA	0.0,0.020172910662824207,0.0,0.018886679920477135,0.005112474437627812	0.006522	EEF1A2(0.99995, 0.314)	EEF1A2(0.99995, 0.314)	NA	NA	NA	NA	NA	NA	NA	No	NA	HPRC,HGSVC,1KG-ONT	No	NA	NA	NA	NA	NA	NA
chr20:63492159	chr20-63492159-allele674559-1230	INS	1229	NA	0.0,0.0,0.0,0.0009940357852882703,0.003067484662576687	0.000224143	EEF1A2(0.99995, 0.314)	EEF1A2(0.99995, 0.314)	NA	NA	NA	NA	NA	NA	NA	No	NA	HPRC,HGSVC,1KG-ONT	No	NA	NA	NA	NA	NA	NA
chr20:63492159	chr20-63492159-allele674590-862	INS	861	NA	0.0,0.0,0.0,0.0,0.006134969325153374	0.000593574	EEF1A2(0.99995, 0.314)	EEF1A2(0.99995, 0.314)	NA	NA	NA	NA	NA	NA	NA	No	NA	HPRC,HGSVC	Yes	NA	NA	NA	NA	NA	NA
chr20:63492159	chr20-63492159-allele674577-1179	INS	1178	NA	0.0,0.0,0.0,0.0009940357852882703,0.006134969325153374	0.000778337	EEF1A2(0.99995, 0.314)	EEF1A2(0.99995, 0.314)	NA	NA	NA	NA	NA	NA	NA	No	NA	HPRC,HGSVC,1KG-ONT	No	NA	NA	NA	NA	NA	NA
chr20:63492159	chr20-63492159-allele674573-739	INS	738	NA	0.0,0.0,0.0,0.0009940357852882703,0.0	NA	EEF1A2(0.99995, 0.314)	EEF1A2(0.99995, 0.314)	NA	NA	NA	NA	NA	NA	NA	No	NA	HPRC,HGSVC	Yes	NA	NA	NA	NA	NA	NA
chr20:63492159	chr20-63492159-allele674583-1191	INS	1190	NA	0.0,0.0,0.00496031746031746,0.0,0.0	0.000408842	EEF1A2(0.99995, 0.314)	EEF1A2(0.99995, 0.314)	NA	NA	NA	NA	NA	NA	NA	No	NA	HPRC,HGSVC,1KG-ONT	No	NA	NA	NA	NA	NA	NA
chr20:63492159	chr20-63492159-allele674571-739	INS	738	NA	0.0007564296520423601,0.0,0.0,0.0,0.0	0.000918741	EEF1A2(0.99995, 0.314)	EEF1A2(0.99995, 0.314)	NA	NA	NA	NA	NA	NA	NA	No	NA	HPRC,HGSVC	Yes	NA	NA	NA	NA	NA	NA
chr20:63492159	chr20-63492159-allele674558-1195	INS	1194	NA	0.37367624810892586,0.2881844380403458,0.3392857142857143,0.22564612326043737,0.22392638036809817	0.0258575	EEF1A2(0.99995, 0.314)	EEF1A2(0.99995, 0.314)	NA	NA	NA	NA	NA	NA	NA	No	NA	HPRC,HGSVC,1KG-ONT	No	NA	NA	NA	NA	NA	NA
chr20:63492159	chr20-63492159-allele674591-1298	INS	1297	NA	0.0,0.024495677233429394,0.012896825396825396,0.017892644135188866,0.014314928425357873	0.0109734	EEF1A2(0.99995, 0.314)	EEF1A2(0.99995, 0.314)	NA	NA	NA	NA	NA	NA	NA	No	NA	HPRC,HGSVC,1KG-ONT	No	NA	NA	NA	NA	NA	NA
chr20:63492360	chr20-63492360-allele674603-433	INS	432	NA	0.0007564296520423601,0.01729106628242075,0.005952380952380952,0.0,0.0	0.0017395	EEF1A2(0.99995, 0.314)	EEF1A2(0.99995, 0.314)	NA	NA	NA	NA	NA	NA	NA	No	NA	HPRC,HGSVC	Yes	NA	NA	NA	NA	NA	NA
chr20:63512359	chr20-63512359-allele674887-75	INS	74	NA	0.007564296520423601,0.0,0.0,0.0,0.0	0.0136279	NA	NA	NA	NA	NA	NA	NA	NA	NA	No	NA	HPRC	No	NA	NA	NA	NA	NA	NA
chr20:63512422	chr20-63512422-allele674891-71	INS	70	NA	0.0,0.0,0.001984126984126984,0.0,0.0	NA	NA	NA	NA	NA	NA	NA	NA	NA	NA	No	NA	HPRC	No	NA	NA	NA	NA	NA	NA
chr20:63535750	chr20-63535750-allele675297-1	DEL	70	NA	0.03555219364599092,0.0345821325648415,0.016865079365079364,0.006958250497017893,0.38650306748466257	0.036003	PTK6(2.7574e-16, 1.255)	PTK6(2.7574e-16, 1.255)	NA	NA	NA	NA	NA	NA	NA	No	NA	HPRC,HGSVC,1KG-ONT	No	NA	NA	NA	NA	NA	NA
chr20:63535750	chr20-63535750-allele675295-521	INS	520	NA	0.009833585476550681,0.001440922190201729,0.0,0.0,0.0	0.0157378	PTK6(2.7574e-16, 1.255)	PTK6(2.7574e-16, 1.255)	NA	NA	NA	NA	NA	NA	NA	No	NA	HPRC,HGSVC,1KG-ONT	No	NA	NA	NA	NA	NA	NA
chr20:63535750	chr20-63535750-allele675296-94	INS	93	NA	0.0037821482602118004,0.0,0.0,0.0,0.0010224948875255625	0.00462462	PTK6(2.7574e-16, 1.255)	PTK6(2.7574e-16, 1.255)	NA	NA	NA	NA	NA	NA	NA	No	NA	HPRC,HGSVC,1KG-ONT	No	NA	NA	NA	NA	NA	NA
chr20:63535752	chr20-63535752-allele675300-323	INS	322	NA	0.0007564296520423601,0.0,0.0,0.0,0.0	0.000918741	PTK6(2.7574e-16, 1.255)	PTK6(2.7574e-16, 1.255)	NA	NA	NA	NA	NA	NA	NA	No	NA	HPRC,HGSVC	No	NA	NA	NA	NA	NA	NA
chr20:63535752	chr20-63535752-allele675299-208	INS	207	NA	0.046142208774583963,0.012968299711815562,0.0,0.0,0.0010224948875255625	0.0643471	PTK6(2.7574e-16, 1.255)	PTK6(2.7574e-16, 1.255)	NA	NA	NA	NA	NA	NA	NA	No	NA	HPRC,HGSVC,1KG-ONT	No	NA	NA	NA	NA	NA	NA
chr20:63535765	chr20-63535765-allele675308-696	INS	695	NA	0.012859304084720122,0.0,0.0,0.0,0.0	0.0235872	PTK6(2.7574e-16, 1.255)	PTK6(2.7574e-16, 1.255)	NA	NA	NA	NA	NA	NA	NA	No	NA	HGSVC,1KG-ONT	No	NA	NA	NA	NA	NA	NA
chr20:63535794	chr20-63535794-allele675310-186	INS	185	NA	0.0015128593040847202,0.0,0.0,0.0,0.0	0.00234988	PTK6(2.7574e-16, 1.255)	PTK6(2.7574e-16, 1.255)	NA	NA	NA	NA	NA	NA	NA	No	NA	HPRC,HGSVC,1KG-ONT	No	NA	NA	NA	NA	NA	NA
chr20:63535811	chr20-63535811-allele675311-165	INS	164	NA	0.012102874432677761,0.002881844380403458,0.0248015873015873,0.0,0.0	0.000830972	PTK6(2.7574e-16, 1.255)	PTK6(2.7574e-16, 1.255)	NA	NA	NA	NA	NA	NA	NA	No	NA	HPRC,HGSVC,1KG-ONT	No	NA	NA	NA	NA	NA	NA
chr20:63535833	chr20-63535833-allele675313-624	INS	623	NA	0.0,0.0994236311239193,0.04861111111111111,0.05666003976143141,0.007157464212678937	0.0336033	PTK6(2.7574e-16, 1.255)	PTK6(2.7574e-16, 1.255)	NA	NA	NA	NA	NA	NA	NA	No	NA	HPRC,HGSVC,1KG-ONT	No	NA	NA	NA	NA	NA	NA
chr20:63535881	chr20-63535881-allele675326-220	INS	219	NA	0.0,0.007204610951008645,0.0,0.0,0.0	0.000408842	PTK6(2.7574e-16, 1.255)	PTK6(2.7574e-16, 1.255)	NA	NA	NA	NA	NA	NA	NA	No	NA	HPRC,HGSVC,1KG-ONT	No	NA	NA	NA	NA	NA	NA
chr20:63535886	chr20-63535886-allele675330-421	INS	420	NA	0.11043872919818457,0.059077809798270896,0.15079365079365079,0.13916500994035785,0.11247443762781185	6.12167e-06	PTK6(2.7574e-16, 1.255)	PTK6(2.7574e-16, 1.255)	NA	NA	NA	NA	NA	NA	NA	No	NA	HPRC,HGSVC,1KG-ONT	No	NA	NA	NA	NA	NA	NA
chr20:63535900	chr20-63535900-allele675332-450	INS	449	NA	0.31316187594553707,0.2521613832853026,0.4176587301587302,0.3389662027833002,0.3834355828220859	0.00379805	PTK6(2.7574e-16, 1.255)	PTK6(2.7574e-16, 1.255)	NA	NA	NA	NA	NA	NA	NA	No	NA	HPRC,HGSVC,1KG-ONT	No	NA	NA	NA	NA	NA	NA
chr20:63535915	chr20-63535915-allele675334-1	DEL	92	NA	0.3048411497730711,0.05763688760806916,0.020833333333333332,0.04970178926441352,0.018404907975460124	0.310323	PTK6(2.7574e-16, 1.255)	PTK6(2.7574e-16, 1.255)	NA	NA	NA	NA	NA	NA	NA	No	NA	HPRC,HGSVC,1KG-ONT	No	NA	NA	NA	NA	NA	NA
chr20:63535950	chr20-63535950-allele675340-256	INS	255	NA	0.0030257186081694403,0.010086455331412104,0.007936507936507936,0.02882703777335984,0.003067484662576687	0.00417287	PTK6(2.7574e-16, 1.255)	PTK6(2.7574e-16, 1.255)	NA	NA	NA	NA	NA	NA	NA	No	NA	HPRC,HGSVC,1KG-ONT	No	NA	NA	NA	NA	NA	NA
chr20:63535952	chr20-63535952-allele675343-71	INS	70	NA	0.05597579425113464,0.001440922190201729,0.0,0.0,0.00408997955010225	0.090274	PTK6(2.7574e-16, 1.255)	PTK6(2.7574e-16, 1.255)	NA	NA	NA	NA	NA	NA	NA	No	NA	HPRC,HGSVC,1KG-ONT	No	NA	NA	NA	NA	NA	NA
chr20:63535956	chr20-63535956-allele675346-222	INS	221	NA	0.02118003025718608,0.0,0.0,0.0,0.0	0.0388924	PTK6(2.7574e-16, 1.255)	PTK6(2.7574e-16, 1.255)	NA	NA	NA	NA	NA	NA	NA	No	NA	HPRC,HGSVC,1KG-ONT	No	NA	NA	NA	NA	NA	NA
chr20:63535974	chr20-63535974-allele675352-305	INS	304	NA	0.01664145234493192,0.0,0.0,0.0,0.0	0.0305719	PTK6(2.7574e-16, 1.255)	PTK6(2.7574e-16, 1.255)	NA	NA	NA	NA	NA	NA	NA	No	NA	HPRC,HGSVC	No	NA	NA	NA	NA	NA	NA
chr20:63535975	chr20-63535975-allele675353-143	INS	142	NA	0.0015128593040847202,0.0,0.0,0.0,0.0	0.00234988	PTK6(2.7574e-16, 1.255)	PTK6(2.7574e-16, 1.255)	NA	NA	NA	NA	NA	NA	NA	No	NA	HPRC,HGSVC,1KG-ONT	No	NA	NA	NA	NA	NA	NA
chr20:63535975	chr20-63535975-allele675355-466	INS	465	NA	0.0113464447806354,0.0,0.0,0.0,0.0	0.0207802	PTK6(2.7574e-16, 1.255)	PTK6(2.7574e-16, 1.255)	NA	NA	NA	NA	NA	NA	NA	No	NA	HPRC,HGSVC,1KG-ONT	No	NA	NA	NA	NA	NA	NA
chr20:63536002	chr20-63536002-allele675359-165	INS	164	NA	0.0007564296520423601,0.004322766570605188,0.027777777777777776,0.0009940357852882703,0.003067484662576687	0.00482672	PTK6(2.7574e-16, 1.255)	PTK6(2.7574e-16, 1.255)	NA	NA	NA	NA	NA	NA	NA	No	NA	HPRC,HGSVC,1KG-ONT	No	NA	NA	NA	NA	NA	NA
chr20:63536019	chr20-63536019-allele675363-283	INS	282	NA	0.3555219364599092,0.32132564841498557,0.4722222222222222,0.39165009940357853,0.40899795501022496	0.00494771	PTK6(2.7574e-16, 1.255)	PTK6(2.7574e-16, 1.255)	NA	NA	NA	NA	NA	NA	NA	No	NA	HPRC,HGSVC,1KG-ONT	No	NA	NA	NA	NA	NA	NA
chr20:63546466	chr20-63546466-allele675454-68	INS	67	0.744784	0.37367624810892586,0.05763688760806916,0.00992063492063492,0.02584493041749503,0.03067484662576687	0.419171	SRMS(2.8232e-16, 1.445)	NA	NA	NA	NA	NA	NA	NA	NA	No	NA	HPRC,HGSVC,1KG-ONT	Yes	NA	Hair shape(PTK6, rs310642, 3E-14, 0.6343095136240743)	Acanthosis nigricans(0.29%, 2.20%, 0.13, [0.02;1.0], 0.019272),Acute exacerbation of chronic obstructive pulmonary disease(0.57%, 2.60%, 0.22, [0.05;0.97], 0.032722),Atherosclerosis of coronary artery without angina pectoris(4.60%, 9.00%, 0.49, [0.27;0.88], 0.014968),Benign mammary dysplasia(0.29%, 2.00%, 0.14, [0.02;1.11], 0.032141),Chronic sinusitis(6.90%, 13.00%, 0.5, [0.3;0.81], 0.004314),Coronary atherosclerosis(1.72%, 4.60%, 0.36, [0.15;0.9], 0.032821),Cyst of kidney(2.59%, 0.20%, 13.25, [1.67;105.05], 0.001975),Disorder due to type 2 diabetes mellitus(0.57%, 2.60%, 0.22, [0.05;0.97], 0.032722),Hirsutism(1.15%, 3.40%, 0.33, [0.11;0.99], 0.04321),Hypermetropia(6.32%, 3.20%, 2.04, [1.06;3.95], 0.041684),Hypertensive disorder(9.48%, 5.20%, 1.91, [1.12;3.26], 0.019325),Impacted cerumen(6.03%, 10.80%, 0.53, [0.31;0.9], 0.01906),Infection caused by Escherichia coli(2.59%, 0.80%, 3.29, [1.01;10.78], 0.047046),Megaloblastic anemia due to vitamin B-12 deficiency(2.30%, 0.40%, 5.86, [1.24;27.76], 0.019083),Melanocytic nevus(2.01%, 5.40%, 0.36, [0.16;0.84], 0.012797),Miscarriage without complication(0.29%, 3.60%, 0.08, [0.01;0.58], 0.000682),Morbid obesity(26.44%, 20.40%, 1.4, [1.02;1.94], 0.045973),Pneumothorax(0.29%, 2.00%, 0.14, [0.02;1.11], 0.032141),Polycystic ovary syndrome(1.15%, 3.80%, 0.29, [0.1;0.87], 0.018689),Psychophysiologic insomnia(0.57%, 3.20%, 0.18, [0.04;0.77], 0.007626),Restless legs(0.29%, 2.00%, 0.14, [0.02;1.11], 0.032141),Streptococcal sore throat(2.30%, 5.80%, 0.38, [0.17;0.85], 0.015961),Supraventricular tachycardia(0.86%, 3.40%, 0.25, [0.07;0.85], 0.019676),Menopausal syndrome(7.60%, 3.85%, 2.06, [1.01;4.18], 0.046653),Primary malignant neoplasm of prostate(15.22%, 6.35%, 2.65, [1.06;6.61], 0.040389)	NA	NA	NA
chr20:63546483	chr20-63546483-allele675457-68	INS	67	NA	0.0030257186081694403,0.0,0.0,0.0,0.0	0.00495017	SRMS(2.8232e-16, 1.445)	NA	NA	NA	NA	NA	NA	NA	NA	No	NA	HPRC,HGSVC,1KG-ONT	Yes	NA	NA	NA	NA	NA	NA
chr20:63546483	chr20-63546483-allele675455-68	INS	67	NA	0.15658093797276854,0.03602305475504323,0.018849206349206348,0.04671968190854871,0.35991820040899797	0.00526179	SRMS(2.8232e-16, 1.445)	NA	NA	NA	NA	NA	NA	NA	NA	No	NA	HPRC,HGSVC,1KG-ONT	Yes	NA	NA	NA	NA	NA	NA
chr20:63546582	chr20-63546582-allele675464-73	INS	72	NA	0.3388804841149773,0.02881844380403458,0.0,0.0019880715705765406,0.003067484662576687	0.462214	SRMS(2.8232e-16, 1.445)	NA	NA	NA	NA	NA	NA	NA	NA	No	NA	HPRC,HGSVC,1KG-ONT	Yes	NA	NA	NA	NA	NA	NA
chr20:63546582	chr20-63546582-allele675463-140	INS	139	NA	0.0007564296520423601,0.0,0.0,0.0,0.0	0.000918741	SRMS(2.8232e-16, 1.445)	NA	NA	NA	NA	NA	NA	NA	NA	No	NA	No	Yes	NA	NA	NA	NA	NA	NA
chr20:63546582	chr20-63546582-allele675467-73	INS	72	NA	0.0045385779122541605,0.0,0.0,0.0,0.0	0.00805514	SRMS(2.8232e-16, 1.445)	NA	NA	NA	NA	NA	NA	NA	NA	No	NA	HPRC,HGSVC,1KG-ONT	Yes	NA	NA	NA	NA	NA	NA
chr20:63546582	chr20-63546582-allele675465-76	INS	75	NA	0.0,0.0,0.000992063492063492,0.0,0.0	NA	SRMS(2.8232e-16, 1.445)	NA	NA	NA	NA	NA	NA	NA	NA	No	NA	HPRC,HGSVC,1KG-ONT	Yes	NA	NA	NA	NA	NA	NA
chr20:63553558	chr20-63553558-allele675536-1	DEL	100	NA	0.3146747352496218,0.018731988472622477,0.00496031746031746,0.0019880715705765406,0.0010224948875255625	0.438343	NA	NA	NA	NA	NA	NA	NA	NA	promoter	No	NA	HPRC,HGSVC,1KG-ONT	No	NA	NA	NA	NA	NA	NA
chr20:63557832	chr20-63557832-allele675569-1	DEL	73	NA	0.012859304084720122,0.04755043227665706,0.005952380952380952,0.02982107355864811,0.027607361963190184	0.00342331	NA	NA	NA	NA	NA	NA	NA	NA	NA	No	NA	HPRC,HGSVC,1KG-ONT	No	NA	NA	NA	NA	NA	NA
chr20:63557832	chr20-63557832-allele675568-74	INS	73	NA	0.02193645990922844,0.0,0.0,0.0009940357852882703,0.0	0.0380065	NA	NA	NA	NA	NA	NA	NA	NA	NA	No	NA	HPRC,HGSVC,1KG-ONT	No	NA	NA	NA	NA	NA	NA
chr20:63557905	chr20-63557905-allele675571-74	INS	73	NA	0.009833585476550681,0.0,0.0,0.0,0.0	0.0179657	NA	NA	NA	NA	NA	NA	NA	NA	NA	No	NA	HPRC,HGSVC,1KG-ONT	No	NA	NA	NA	NA	NA	NA
chr20:63559390	chr20-63559390-allele675602-62	INS	61	NA	0.0037821482602118004,0.0,0.0,0.0009940357852882703,0.002044989775051125	0.00211772	HELZ2(2.9666e-42, 0.993)	NA	NA	NA	NA	NA	NA	NA	NA	No	NA	HGSVC,1KG-ONT	No	NA	NA	NA	NA	NA	NA
chr20:63559390	chr20-63559390-allele675604-1	DEL	321	NA	0.00529500756429652,0.001440922190201729,0.0,0.0,0.0	0.00736694	HELZ2(2.9666e-42, 0.993)	NA	NA	NA	NA	NA	NA	NA	NA	No	NA	HPRC,HGSVC,1KG-ONT	No	NA	NA	NA	NA	NA	NA
chr20:63559390	chr20-63559390-allele675603-1	DEL	61	NA	0.00529500756429652,0.012968299711815562,0.008928571428571428,0.0019880715705765406,0.0	NA	HELZ2(2.9666e-42, 0.993)	NA	NA	NA	NA	NA	NA	NA	NA	No	NA	HPRC,HGSVC,1KG-ONT	No	NA	NA	NA	NA	NA	NA
chr20:63559398	chr20-63559398-allele675608-201	INS	200	NA	0.0007564296520423601,0.001440922190201729,0.0,0.0,0.0	NA	HELZ2(2.9666e-42, 0.993)	NA	NA	NA	NA	NA	NA	NA	NA	No	NA	HPRC,HGSVC,1KG-ONT	No	NA	NA	NA	NA	NA	NA
chr20:63559398	chr20-63559398-allele675606-281	INS	280	NA	0.0,0.0,0.000992063492063492,0.0,0.0	NA	HELZ2(2.9666e-42, 0.993)	NA	NA	NA	NA	NA	NA	NA	NA	No	NA	HPRC,HGSVC,1KG-ONT	No	NA	NA	NA	NA	NA	NA
chr20:63559398	chr20-63559398-allele675605-143	INS	142	NA	0.0015128593040847202,0.004322766570605188,0.0,0.0,0.0010224948875255625	NA	HELZ2(2.9666e-42, 0.993)	NA	NA	NA	NA	NA	NA	NA	NA	No	NA	HPRC,HGSVC,1KG-ONT	No	NA	NA	NA	NA	NA	NA
chr20:63559416	chr20-63559416-allele675612-200	INS	199	NA	0.036308623298033284,0.008645533141210375,0.005952380952380952,0.0009940357852882703,0.003067484662576687	0.0389999	HELZ2(2.9666e-42, 0.993)	NA	NA	NA	NA	NA	NA	NA	NA	No	NA	HPRC,HGSVC,1KG-ONT	No	NA	NA	NA	NA	NA	NA
chr20:63559416	chr20-63559416-allele675613-1	DEL	260	NA	0.018910741301059002,0.0936599423631124,0.18353174603174602,0.15805168986083498,0.1492842535787321	0.0799996	HELZ2(2.9666e-42, 0.993)	NA	NA	NA	NA	NA	NA	NA	NA	No	NA	HPRC,HGSVC,1KG-ONT	No	NA	NA	NA	NA	NA	NA
chr20:63559418	chr20-63559418-allele675615-1	DEL	301	NA	0.007564296520423601,0.0,0.0,0.0,0.0	0.0137297	HELZ2(2.9666e-42, 0.993)	NA	NA	NA	NA	NA	NA	NA	NA	No	NA	HPRC,HGSVC,1KG-ONT	No	NA	NA	NA	NA	NA	NA
chr20:63559425	chr20-63559425-allele675617-1	DEL	203	NA	0.0,0.0,0.0,0.0009940357852882703,0.0010224948875255625	NA	HELZ2(2.9666e-42, 0.993)	NA	NA	NA	NA	NA	NA	NA	NA	No	NA	HPRC,HGSVC,1KG-ONT	No	NA	NA	NA	NA	NA	NA
chr20:63559425	chr20-63559425-allele675618-1	DEL	362	NA	0.0,0.004322766570605188,0.0,0.0,0.0010224948875255625	0.000224143	HELZ2(2.9666e-42, 0.993)	NA	NA	NA	NA	NA	NA	NA	NA	No	NA	HPRC,HGSVC,1KG-ONT	No	NA	NA	NA	NA	NA	NA
chr20:63559455	chr20-63559455-allele675622-1	DEL	65	NA	0.00680786686838124,0.0,0.0,0.0,0.0	0.0123139	HELZ2(2.9666e-42, 0.993)	NA	NA	NA	NA	NA	NA	NA	NA	No	NA	HPRC,HGSVC,1KG-ONT	No	NA	NA	NA	NA	NA	NA
chr20:63559456	chr20-63559456-allele675623-1	DEL	220	NA	0.0,0.0,0.0,0.002982107355864811,0.0	3.94758e-05	HELZ2(2.9666e-42, 0.993)	NA	NA	NA	NA	NA	NA	NA	NA	No	NA	HPRC,HGSVC,1KG-ONT	No	NA	NA	NA	NA	NA	NA
chr20:63559498	chr20-63559498-allele675635-1	DEL	80	NA	0.02723146747352496,0.08213256484149856,0.041666666666666664,0.0019880715705765406,0.034764826175869123	0.000760757	HELZ2(2.9666e-42, 0.993)	NA	NA	NA	NA	NA	NA	NA	NA	No	NA	HPRC,HGSVC,1KG-ONT	No	NA	NA	NA	NA	NA	NA
chr20:63559517	chr20-63559517-allele675638-1	DEL	159	NA	0.0,0.0,0.0,0.0,0.0010224948875255625	NA	HELZ2(2.9666e-42, 0.993)	NA	NA	NA	NA	NA	NA	NA	NA	No	NA	HPRC,HGSVC	No	NA	NA	NA	NA	NA	NA
chr20:63559520	chr20-63559520-allele675642-238	INS	237	NA	0.015128593040847202,0.002881844380403458,0.0,0.0,0.002044989775051125	0.0198376	HELZ2(2.9666e-42, 0.993)	NA	NA	NA	NA	NA	NA	NA	NA	No	NA	HPRC,HGSVC,1KG-ONT	No	NA	NA	NA	NA	NA	NA
chr20:63559520	chr20-63559520-allele675641-79	INS	78	NA	0.00529500756429652,0.0,0.0,0.0009940357852882703,0.0	0.00736694	HELZ2(2.9666e-42, 0.993)	NA	NA	NA	NA	NA	NA	NA	NA	No	NA	HGSVC,1KG-ONT	No	NA	NA	NA	NA	NA	NA
chr20:63559538	chr20-63559538-allele675647-1	DEL	138	NA	0.007564296520423601,0.001440922190201729,0.0,0.0009940357852882703,0.0	0.00974363	HELZ2(2.9666e-42, 0.993)	NA	NA	NA	NA	NA	NA	NA	NA	No	NA	HPRC,HGSVC,1KG-ONT	No	NA	NA	NA	NA	NA	NA
chr20:63559559	chr20-63559559-allele675648-104	INS	103	NA	0.0,0.008645533141210375,0.000992063492063492,0.0,0.0	0.000778337	HELZ2(2.9666e-42, 0.993)	NA	NA	NA	NA	NA	NA	NA	NA	No	NA	HGSVC,1KG-ONT	No	NA	NA	NA	NA	NA	NA
chr20:63559580	chr20-63559580-allele675663-266	INS	265	NA	0.0022692889561270802,0.0,0.0,0.0,0.0	0.00377908	HELZ2(2.9666e-42, 0.993)	NA	NA	NA	NA	NA	NA	NA	NA	No	NA	HPRC,HGSVC,1KG-ONT	No	NA	NA	NA	NA	NA	NA
chr20:63559600	chr20-63559600-allele675667-1	DEL	119	NA	0.05521936459909228,0.007204610951008645,0.020833333333333332,0.005964214711729622,0.003067484662576687	0.0476114	HELZ2(2.9666e-42, 0.993)	NA	NA	NA	NA	NA	NA	NA	NA	No	NA	HPRC,HGSVC,1KG-ONT	No	NA	NA	NA	NA	NA	NA
chr20:63559613	chr20-63559613-allele675670-104	INS	103	NA	0.0,0.0,0.000992063492063492,0.0,0.0	NA	HELZ2(2.9666e-42, 0.993)	NA	NA	NA	NA	NA	NA	NA	NA	No	NA	HGSVC,1KG-ONT	No	NA	NA	NA	NA	NA	NA
chr20:63559618	chr20-63559618-allele675673-1	DEL	58	NA	0.0022692889561270802,0.0,0.00496031746031746,0.0009940357852882703,0.0	NA	HELZ2(2.9666e-42, 0.993)	NA	NA	NA	NA	NA	NA	NA	NA	No	NA	HPRC,HGSVC,1KG-ONT	No	NA	NA	NA	NA	NA	NA
chr20:63559716	chr20-63559716-allele675683-160	INS	159	NA	0.0015128593040847202,0.001440922190201729,0.0,0.0019880715705765406,0.0	NA	HELZ2(2.9666e-42, 0.993)	NA	NA	NA	NA	NA	NA	NA	NA	No	NA	HPRC,HGSVC,1KG-ONT	No	NA	NA	NA	NA	NA	NA
chr20:63559719	chr20-63559719-allele675685-82	INS	81	NA	0.0007564296520423601,0.0,0.0,0.0,0.0	0.000918741	HELZ2(2.9666e-42, 0.993)	NA	NA	NA	NA	NA	NA	NA	NA	No	NA	HGSVC,1KG-ONT	No	NA	NA	NA	NA	NA	NA
chr20:63559780	chr20-63559780-allele675691-176	INS	175	NA	0.0,0.0,0.006944444444444444,0.0,0.0	0.000778337	HELZ2(2.9666e-42, 0.993)	NA	NA	NA	NA	NA	NA	NA	NA	No	NA	HPRC,HGSVC,1KG-ONT	No	NA	NA	NA	NA	NA	NA
chr20:63560386	chr20-63560386-allele675702-59	INS	58	NA	0.00832072617246596,0.002881844380403458,0.002976190476190476,0.0009940357852882703,0.005112474437627812	0.00269291	HELZ2(2.9666e-42, 0.993)	NA	NA	NA	NA	NA	NA	NA	NA	No	NA	HPRC,HGSVC,1KG-ONT	No	NA	NA	NA	NA	NA	NA
chr20:63560406	chr20-63560406-allele675704-58	INS	57	NA	0.25642965204236007,0.2377521613832853,0.22817460317460317,0.08151093439363817,0.2331288343558282	0.0122435	HELZ2(2.9666e-42, 0.993)	NA	NA	NA	NA	NA	NA	NA	NA	No	NA	HPRC,HGSVC,1KG-ONT	No	NA	NA	NA	NA	NA	NA
chr20:63560406	chr20-63560406-allele675705-1	DEL	57	NA	0.0030257186081694403,0.001440922190201729,0.0,0.0009940357852882703,0.0	0.00206069	HELZ2(2.9666e-42, 0.993)	NA	NA	NA	NA	NA	NA	NA	NA	No	NA	No	Yes	NA	NA	NA	NA	NA	NA
chr20:63566502	chr20-63566502-allele675754-139	INS	138	NA	0.35098335854765506,0.579250720461095,0.3968253968253968,0.46322067594433397,0.450920245398773	0.0249663	HELZ2(2.9666e-42, 0.993)	NA	NA	NA	NA	NA	NA	NA	enhancer	No	NA	HPRC,HGSVC,1KG-ONT	No	NA	NA	NA	NA	NA	NA
chr20:63566502	chr20-63566502-allele675755-1	DEL	69	NA	0.0015128593040847202,0.01585014409221902,0.0,0.017892644135188866,0.0	0.0027006	HELZ2(2.9666e-42, 0.993)	NA	NA	NA	NA	NA	NA	NA	enhancer	No	NA	HGSVC,1KG-ONT	No	NA	NA	NA	NA	NA	NA
chr20:63566523	chr20-63566523-allele675760-70	INS	69	NA	0.0030257186081694403,0.0,0.0,0.0,0.0	0.00495017	HELZ2(2.9666e-42, 0.993)	NA	NA	NA	NA	NA	NA	NA	enhancer	No	NA	HPRC,HGSVC	No	NA	NA	NA	NA	NA	NA
chr20:63566559	chr20-63566559-allele675767-139	INS	138	NA	0.00832072617246596,0.0,0.0,0.0,0.0	0.0151436	HELZ2(2.9666e-42, 0.993)	NA	NA	NA	NA	NA	NA	NA	enhancer	No	NA	HPRC,HGSVC,1KG-ONT	Yes	NA	NA	NA	NA	NA	NA
chr20:63566559	chr20-63566559-allele675764-139	INS	138	NA	0.0030257186081694403,0.004322766570605188,0.000992063492063492,0.002982107355864811,0.0	NA	HELZ2(2.9666e-42, 0.993)	NA	NA	NA	NA	NA	NA	NA	enhancer	No	NA	HPRC,HGSVC,1KG-ONT	Yes	NA	NA	NA	NA	NA	NA
chr20:63566559	chr20-63566559-allele675763-622	INS	621	0.885779	0.00832072617246596,0.08789625360230548,0.5089285714285714,0.19284294234592445,0.2791411042944785	0.198407	HELZ2(2.9666e-42, 0.993)	NA	NA	NA	NA	NA	NA	NA	enhancer	No	NA	HPRC,HGSVC,1KG-ONT	Yes	ENSG00000101216.11(8.587443279219261e-05),ENSG00000125534.10(8.078887010317941e-06)	Inflammatory bowel disease (MTAG)(HELZ2 - GMEB2, rs6090460, 3E-8, 0.7587956984528454),Electrocardiogram morphology (amplitude at temporal datapoints)(GMEB2, rs3787112, 2E-9, 0.5892090917486621),Electrocardiogram morphology (amplitude at temporal datapoints)(GMEB2, rs3787112, 3E-8, 0.5892090917486621),Electrocardiogram morphology (amplitude at temporal datapoints)(GMEB2, rs3787112, 4E-9, 0.5892090917486621),Electrocardiogram morphology (amplitude at temporal datapoints)(GMEB2, rs3787112, 6E-9, 0.5892090917486621),Educational attainment(GMEB2, rs16983844, 8E-17, 0.6247822724271085),Educational attainment (MTAG)(GMEB2, rs16983844, 8E-9, 0.6247822724271085),Height(GMEB2, rs16983844, 2E-26, 0.6247822724271085),Smoking initiation(GMEB2, rs16983844, 3E-13, 0.6247822724271085)	Eruption(29.73%, 17.31%, 2.02, [1.19;3.44], 0.011747),Lesion of oral mucosa(5.41%, 1.29%, 4.37, [1.34;14.28], 0.027283),Paroxysmal atrial fibrillation(6.76%, 2.20%, 3.23, [1.16;9.01], 0.035805),Polyp of nasal cavity and/or nasal sinus(4.05%, 0.90%, 4.63, [1.17;18.3], 0.048956),Pruritic disorder(12.16%, 4.13%, 3.21, [1.47;7.02], 0.006354),Sciatica(1.35%, 9.30%, 0.13, [0.02;0.98], 0.015226),Tubulointerstitial nephritis(4.05%, 0.90%, 4.63, [1.17;18.3], 0.048956)	NA	NA	NA
chr20:63566592	chr20-63566592-allele675769-691	INS	690	NA	0.019667170953101363,0.0,0.0,0.0009940357852882703,0.0	0.0338583	HELZ2(2.9666e-42, 0.993)	NA	NA	NA	NA	NA	NA	NA	enhancer	No	NA	HPRC,HGSVC,1KG-ONT	Yes	NA	NA	NA	NA	NA	NA
chr20:63566650	chr20-63566650-allele675779-208	INS	207	NA	0.2526475037821483,0.06628242074927954,0.012896825396825396,0.0536779324055666,0.12883435582822086	0.156887	HELZ2(2.9666e-42, 0.993)	NA	NA	NA	NA	NA	NA	NA	enhancer	No	NA	HPRC,HGSVC,1KG-ONT	Yes	NA	NA	NA	NA	NA	NA
chr20:63566650	chr20-63566650-allele675778-346	INS	345	NA	0.05446293494704992,0.001440922190201729,0.0,0.0,0.0010224948875255625	0.0936273	HELZ2(2.9666e-42, 0.993)	NA	NA	NA	NA	NA	NA	NA	enhancer	No	NA	HPRC,HGSVC,1KG-ONT	Yes	NA	NA	NA	NA	NA	NA
chr20:63566650	chr20-63566650-allele675787-208	INS	207	NA	0.006051437216338881,0.0,0.0,0.0,0.0	0.0108963	HELZ2(2.9666e-42, 0.993)	NA	NA	NA	NA	NA	NA	NA	enhancer	No	NA	HPRC,HGSVC,1KG-ONT	Yes	NA	NA	NA	NA	NA	NA
chr20:63566650	chr20-63566650-allele675780-277	INS	276	NA	0.11195158850226929,0.008645533141210375,0.0,0.0009940357852882703,0.0010224948875255625	0.177546	HELZ2(2.9666e-42, 0.993)	NA	NA	NA	NA	NA	NA	NA	enhancer	No	NA	HPRC,HGSVC,1KG-ONT	Yes	NA	NA	NA	NA	NA	NA
chr20:63566650	chr20-63566650-allele675785-139	INS	138	NA	0.03555219364599092,0.002881844380403458,0.0,0.0,0.0	0.0603982	HELZ2(2.9666e-42, 0.993)	NA	NA	NA	NA	NA	NA	NA	enhancer	No	NA	HPRC,HGSVC,1KG-ONT	Yes	NA	NA	NA	NA	NA	NA
chr20:63566650	chr20-63566650-allele675782-70	INS	69	NA	0.0015128593040847202,0.0,0.0,0.0,0.0	0.00234988	HELZ2(2.9666e-42, 0.993)	NA	NA	NA	NA	NA	NA	NA	enhancer	No	NA	HPRC,HGSVC	Yes	NA	NA	NA	NA	NA	NA
chr20:63571143	chr20-63571143-allele675837-256	INS	255	NA	0.0007564296520423601,0.0,0.0,0.0,0.0	0.000918741	HELZ2(2.9666e-42, 0.993)	NA	NA	NA	NA	NA	NA	NA	enhancer	No	NA	HPRC,HGSVC,1KG-ONT	No	NA	NA	NA	NA	NA	NA
chr20:63571194	chr20-63571194-allele675845-52	INS	51	NA	0.0,0.0,0.0,0.0,0.002044989775051125	NA	HELZ2(2.9666e-42, 0.993)	NA	NA	NA	NA	NA	NA	NA	enhancer	No	NA	HPRC,HGSVC,1KG-ONT	No	NA	NA	NA	NA	NA	NA
chr20:63571279	chr20-63571279-allele675856-52	INS	51	NA	0.0022692889561270802,0.0,0.0,0.0,0.0	0.00377908	HELZ2(2.9666e-42, 0.993)	NA	NA	NA	NA	NA	NA	NA	enhancer	No	NA	HPRC,HGSVC,1KG-ONT	No	NA	NA	NA	NA	NA	NA
chr20:63571296	chr20-63571296-allele675860-1	DEL	408	NA	0.0015128593040847202,0.0,0.0,0.0,0.0	0.00234988	HELZ2(2.9666e-42, 0.993)	NA	NA	NA	NA	NA	NA	NA	enhancer	No	NA	HPRC,HGSVC,1KG-ONT	No	NA	NA	NA	NA	NA	NA
chr20:63571296	chr20-63571296-allele675859-52	INS	51	NA	0.0007564296520423601,0.002881844380403458,0.005952380952380952,0.005964214711729622,0.00408997955010225	0.00168524	HELZ2(2.9666e-42, 0.993)	NA	NA	NA	NA	NA	NA	NA	enhancer	No	NA	HPRC,HGSVC,1KG-ONT	No	NA	NA	NA	NA	NA	NA
chr20:63571398	chr20-63571398-allele675875-613	INS	612	NA	0.0,0.001440922190201729,0.0,0.002982107355864811,0.0	0.000224143	HELZ2(2.9666e-42, 0.993)	NA	NA	NA	NA	NA	NA	NA	enhancer	No	NA	HPRC,HGSVC,1KG-ONT	No	NA	NA	NA	NA	NA	NA
chr20:63571466	chr20-63571466-allele675883-1	DEL	459	NA	0.02723146747352496,0.002881844380403458,0.0,0.0019880715705765406,0.0	0.0415303	HELZ2(2.9666e-42, 0.993)	NA	NA	NA	NA	NA	NA	NA	enhancer	No	NA	HPRC,HGSVC,1KG-ONT	No	NA	NA	NA	NA	NA	NA
chr20:63571551	chr20-63571551-allele675892-562	INS	561	NA	0.00529500756429652,0.001440922190201729,0.0,0.0,0.0	0.00736694	HELZ2(2.9666e-42, 0.993)	NA	NA	NA	NA	NA	NA	NA	enhancer	No	NA	HPRC,HGSVC,1KG-ONT	No	NA	NA	NA	NA	NA	NA
chr20:63571585	chr20-63571585-allele675898-562	INS	561	NA	0.0,0.004322766570605188,0.000992063492063492,0.007952286282306162,0.0010224948875255625	0.00188759	HELZ2(2.9666e-42, 0.993)	NA	NA	NA	NA	NA	NA	NA	enhancer	No	NA	HPRC,HGSVC,1KG-ONT	No	NA	NA	NA	NA	NA	NA
chr20:63571653	chr20-63571653-allele675908-205	INS	204	NA	0.0,0.005763688760806916,0.07341269841269842,0.020874751491053677,0.05521472392638037	0.0280423	HELZ2(2.9666e-42, 0.993)	NA	NA	NA	NA	NA	NA	NA	enhancer	No	NA	HPRC,HGSVC,1KG-ONT	No	NA	NA	NA	NA	NA	NA
chr20:63571653	chr20-63571653-allele675909-205	INS	204	NA	0.0,0.001440922190201729,0.0248015873015873,0.0,0.0	0.00417611	HELZ2(2.9666e-42, 0.993)	NA	NA	NA	NA	NA	NA	NA	enhancer	No	NA	HPRC,HGSVC,1KG-ONT	No	NA	NA	NA	NA	NA	NA
chr20:63571726	chr20-63571726-allele675921-256	INS	255	NA	0.0,0.0,0.0,0.0019880715705765406,0.0	NA	HELZ2(2.9666e-42, 0.993)	NA	NA	NA	NA	NA	NA	NA	enhancer	No	NA	HPRC,HGSVC,1KG-ONT	No	NA	NA	NA	NA	NA	NA
chr20:63571726	chr20-63571726-allele675923-562	INS	561	NA	0.006051437216338881,0.002881844380403458,0.021825396825396824,0.0,0.0	NA	HELZ2(2.9666e-42, 0.993)	NA	NA	NA	NA	NA	NA	NA	enhancer	No	NA	HPRC,HGSVC,1KG-ONT	No	NA	NA	NA	NA	NA	NA
chr20:63571726	chr20-63571726-allele675924-766	INS	765	NA	0.0,0.002881844380403458,0.0,0.0,0.0	NA	HELZ2(2.9666e-42, 0.993)	NA	NA	NA	NA	NA	NA	NA	enhancer	No	NA	HPRC,HGSVC,1KG-ONT	No	NA	NA	NA	NA	NA	NA
chr20:63571726	chr20-63571726-allele675922-715	INS	714	NA	0.2609682299546142,0.34870317002881845,0.1498015873015873,0.4393638170974155,0.23006134969325154	0.00122571	HELZ2(2.9666e-42, 0.993)	NA	NA	NA	NA	NA	NA	NA	enhancer	No	NA	HPRC,HGSVC,1KG-ONT	No	NA	NA	NA	NA	NA	NA
chr20:63571789	chr20-63571789-allele675943-103	INS	102	NA	0.3350983358547655,0.08645533141210375,0.018849206349206348,0.04970178926441352,0.12065439672801637	0.254881	HELZ2(2.9666e-42, 0.993)	NA	NA	NA	NA	NA	NA	NA	enhancer	No	NA	HPRC,HGSVC,1KG-ONT	No	NA	NA	NA	NA	NA	NA
chr20:63571789	chr20-63571789-allele675945-52	INS	51	NA	0.0,0.001440922190201729,0.0,0.002982107355864811,0.0	0.000224143	HELZ2(2.9666e-42, 0.993)	NA	NA	NA	NA	NA	NA	NA	enhancer	No	NA	HPRC,HGSVC,1KG-ONT	No	NA	NA	NA	NA	NA	NA
chr20:63571806	chr20-63571806-allele675949-919	INS	918	NA	0.012859304084720122,0.001440922190201729,0.0,0.0,0.0010224948875255625	0.019276	HELZ2(2.9666e-42, 0.993)	NA	NA	NA	NA	NA	NA	NA	enhancer	No	NA	HPRC,HGSVC,1KG-ONT	No	NA	NA	NA	NA	NA	NA
chr20:63571806	chr20-63571806-allele675958-868	INS	867	NA	0.0007564296520423601,0.0,0.0,0.0,0.0	0.000918741	HELZ2(2.9666e-42, 0.993)	NA	NA	NA	NA	NA	NA	NA	enhancer	No	NA	HPRC,HGSVC,1KG-ONT	No	NA	NA	NA	NA	NA	NA
chr20:63571806	chr20-63571806-allele675951-511	INS	510	NA	0.0037821482602118004,0.007204610951008645,0.10119047619047619,0.02186878727634195,0.05623721881390593	0.0282482	HELZ2(2.9666e-42, 0.993)	NA	NA	NA	NA	NA	NA	NA	enhancer	No	NA	HPRC,HGSVC,1KG-ONT	No	NA	NA	NA	NA	NA	NA
chr20:63571806	chr20-63571806-allele675950-358	INS	357	NA	0.012102874432677761,0.001440922190201729,0.0,0.0,0.0	0.0199352	HELZ2(2.9666e-42, 0.993)	NA	NA	NA	NA	NA	NA	NA	enhancer	No	NA	HPRC,HGSVC,1KG-ONT	No	NA	NA	NA	NA	NA	NA
chr20:63571806	chr20-63571806-allele675948-52	INS	51	NA	0.012859304084720122,0.001440922190201729,0.0,0.0,0.0	0.021333	HELZ2(2.9666e-42, 0.993)	NA	NA	NA	NA	NA	NA	NA	enhancer	No	NA	HPRC,HGSVC	No	NA	NA	NA	NA	NA	NA
chr20:63571806	chr20-63571806-allele675957-562	INS	561	NA	0.0007564296520423601,0.0,0.0,0.0,0.0	0.000918741	HELZ2(2.9666e-42, 0.993)	NA	NA	NA	NA	NA	NA	NA	enhancer	No	NA	HPRC,HGSVC,1KG-ONT	No	NA	NA	NA	NA	NA	NA
chr20:63571874	chr20-63571874-allele675964-664	INS	663	NA	0.02193645990922844,0.0,0.0,0.0,0.0	0.0402727	HELZ2(2.9666e-42, 0.993)	NA	NA	NA	NA	NA	NA	NA	enhancer	No	NA	HPRC,HGSVC,1KG-ONT	No	NA	NA	NA	NA	NA	NA
chr20:63571874	chr20-63571874-allele675966-613	INS	612	NA	0.024205748865355523,0.10518731988472622,0.14384920634920634,0.003976143141153081,0.1278118609406953	0.0336761	HELZ2(2.9666e-42, 0.993)	NA	NA	NA	NA	NA	NA	NA	enhancer	No	NA	HPRC,HGSVC,1KG-ONT	No	NA	NA	NA	NA	NA	NA
chr20:63571874	chr20-63571874-allele675965-766	INS	765	NA	0.0226928895612708,0.010086455331412104,0.0,0.02286282306163022,0.0	0.0083804	HELZ2(2.9666e-42, 0.993)	NA	NA	NA	NA	NA	NA	NA	enhancer	No	NA	HPRC,HGSVC,1KG-ONT	No	NA	NA	NA	NA	NA	NA
chr20:63571874	chr20-63571874-allele675975-613	INS	612	NA	0.0,0.0,0.015873015873015872,0.0,0.0	0.00244266	HELZ2(2.9666e-42, 0.993)	NA	NA	NA	NA	NA	NA	NA	enhancer	No	NA	HPRC,HGSVC,1KG-ONT	No	NA	NA	NA	NA	NA	NA
chr20:63571874	chr20-63571874-allele675972-664	INS	663	NA	0.0007564296520423601,0.0,0.0,0.0,0.0	0.000918741	HELZ2(2.9666e-42, 0.993)	NA	NA	NA	NA	NA	NA	NA	enhancer	No	NA	HPRC,HGSVC,1KG-ONT	No	NA	NA	NA	NA	NA	NA
chr20:63574098	chr20-63574098-allele675993-65	INS	64	NA	0.02042360060514372,0.1282420749279539,0.001984126984126984,0.11829025844930417,0.011247443762781187	0.0158919	HELZ2(2.9666e-42, 0.993)	NA	NA	NA	NA	NA	NA	NA	enhancer	No	NA	No	No	NA	NA	NA	NA	NA	NA
chr20:63574136	chr20-63574136-allele675994-133	INS	132	NA	0.2065052950075643,0.41930835734870314,0.43353174603174605,0.46322067594433397,0.3179959100204499	0.0835235	HELZ2(2.9666e-42, 0.993)	NA	NA	NA	NA	NA	NA	NA	enhancer	No	NA	No	No	NA	NA	NA	NA	NA	NA
chr20:63578175	chr20-63578175-allele676028-1	DEL	69	NA	0.0007564296520423601,0.0,0.0,0.0009940357852882703,0.0	NA	NA	NA	NA	NA	NA	NA	NA	NA	NA	No	NA	No	No	NA	NA	NA	NA	NA	NA
chr20:63585237	chr20-63585237-allele676113-1	DEL	73	NA	0.0030257186081694403,0.0,0.0,0.0,0.0	0.00520636	NA	NA	NA	NA	NA	NA	NA	NA	NA	No	NA	1KG-ONT	No	NA	NA	NA	NA	NA	NA
chr20:63607267	chr20-63607267-allele676342-66	INS	65	NA	0.00680786686838124,0.001440922190201729,0.0,0.0,0.0	0.0101459	GMEB2(0.99967, 0.368)	NA	NA	NA	NA	NA	NA	NA	NA	Yes	NA	HGSVC,1KG-ONT	No	NA	NA	NA	NA	NA	NA
chr20:63607369	chr20-63607369-allele676362-414	INS	413	NA	0.009077155824508321,0.005763688760806916,0.0,0.0,0.0	0.00939841	GMEB2(0.99967, 0.368)	NA	NA	NA	NA	NA	NA	NA	NA	Yes	NA	HGSVC	No	NA	NA	NA	NA	NA	NA
chr20:63607371	chr20-63607371-allele676364-205	INS	204	NA	0.0022692889561270802,0.011527377521613832,0.00992063492063492,0.003976143141153081,0.006134969325153374	0.00162729	GMEB2(0.99967, 0.368)	NA	NA	NA	NA	NA	NA	NA	NA	Yes	NA	HPRC,HGSVC	No	NA	NA	NA	NA	NA	NA
chr20:63607470	chr20-63607470-allele676385-1159	INS	1158	NA	0.007564296520423601,0.027377521613832854,0.2013888888888889,0.08648111332007952,0.08588957055214724	0.0631012	GMEB2(0.99967, 0.368)	NA	NA	NA	NA	NA	NA	NA	NA	Yes	NA	No	No	NA	NA	NA	NA	NA	NA
chr20:63607540	chr20-63607540-allele676398-67	INS	66	NA	0.0007564296520423601,0.0,0.0,0.0,0.0	0.000918741	GMEB2(0.99967, 0.368)	NA	NA	NA	NA	NA	NA	NA	NA	Yes	NA	HGSVC,1KG-ONT	No	NA	NA	NA	NA	NA	NA
chr20:63607575	chr20-63607575-allele676405-275	INS	274	NA	0.0,0.001440922190201729,0.0,0.0009940357852882703,0.0	NA	GMEB2(0.99967, 0.368)	NA	NA	NA	NA	NA	NA	NA	NA	Yes	NA	HPRC,HGSVC	No	NA	NA	NA	NA	NA	NA
chr20:63607632	chr20-63607632-allele676411-1	DEL	952	NA	0.0015128593040847202,0.025936599423631124,0.006944444444444444,0.0009940357852882703,0.005112474437627812	0.00305519	GMEB2(0.99967, 0.368)	NA	NA	NA	NA	NA	NA	NA	NA	Yes	NA	HGSVC	Yes	NA	NA	NA	NA	NA	NA
chr20:63607640	chr20-63607640-allele676415-410	INS	409	NA	0.0022692889561270802,0.0,0.0,0.02982107355864811,0.0	0.00177409	GMEB2(0.99967, 0.368)	NA	NA	NA	NA	NA	NA	NA	NA	Yes	NA	HGSVC	No	NA	NA	NA	NA	NA	NA
chr20:63607640	chr20-63607640-allele676417-616	INS	615	NA	0.0,0.0,0.000992063492063492,0.0,0.0	NA	GMEB2(0.99967, 0.368)	NA	NA	NA	NA	NA	NA	NA	NA	Yes	NA	HGSVC	No	NA	NA	NA	NA	NA	NA
chr20:63607640	chr20-63607640-allele676418-616	INS	615	NA	0.0015128593040847202,0.0,0.0,0.0009940357852882703,0.0	0.00077342	GMEB2(0.99967, 0.368)	NA	NA	NA	NA	NA	NA	NA	NA	Yes	NA	HGSVC	No	NA	NA	NA	NA	NA	NA
chr20:63607675	chr20-63607675-allele676426-66	INS	65	NA	0.0,0.005763688760806916,0.011904761904761904,0.0009940357852882703,0.0	0.00250661	GMEB2(0.99967, 0.368)	NA	NA	NA	NA	NA	NA	NA	NA	Yes	NA	HGSVC,1KG-ONT	No	NA	NA	NA	NA	NA	NA
chr20:63607675	chr20-63607675-allele676428-446	INS	445	NA	0.0,0.0,0.010912698412698412,0.0,0.0	0.00151771	GMEB2(0.99967, 0.368)	NA	NA	NA	NA	NA	NA	NA	NA	Yes	NA	HGSVC	No	NA	NA	NA	NA	NA	NA
chr20:63607706	chr20-63607706-allele676435-1	DEL	1019	NA	0.0226928895612708,0.025936599423631124,0.006944444444444444,0.030815109343936383,0.015337423312883436	NA	GMEB2(0.99967, 0.368)	NA	NA	NA	NA	NA	NA	NA	NA	Yes	NA	HGSVC	No	NA	NA	NA	NA	NA	NA
chr20:63607779	chr20-63607779-allele676451-1	DEL	102	NA	0.0007564296520423601,0.0,0.00496031746031746,0.003976143141153081,0.003067484662576687	0.000613991	GMEB2(0.99967, 0.368)	NA	NA	NA	NA	NA	NA	NA	NA	Yes	NA	HPRC,HGSVC,1KG-ONT	No	NA	NA	NA	NA	NA	NA
chr20:63607815	chr20-63607815-allele676462-1	DEL	68	NA	0.0,0.0,0.007936507936507936,0.0,0.0	0.000705828	GMEB2(0.99967, 0.368)	NA	NA	NA	NA	NA	NA	NA	NA	Yes	NA	HPRC	No	NA	NA	NA	NA	NA	NA
chr20:63607853	chr20-63607853-allele676470-173	INS	172	NA	0.0007564296520423601,0.0,0.0,0.002982107355864811,0.0	NA	GMEB2(0.99967, 0.368)	NA	NA	NA	NA	NA	NA	NA	NA	Yes	NA	HPRC,HGSVC	No	NA	NA	NA	NA	NA	NA
chr20:63607980	chr20-63607980-allele676493-314	INS	313	NA	0.0,0.0,0.0,0.0009940357852882703,0.0	NA	GMEB2(0.99967, 0.368)	NA	NA	NA	NA	NA	NA	NA	NA	Yes	NA	HPRC,HGSVC	No	NA	NA	NA	NA	NA	NA
chr20:63607980	chr20-63607980-allele676491-345	INS	344	NA	0.0007564296520423601,0.001440922190201729,0.000992063492063492,0.013916500994035786,0.0	0.00138557	GMEB2(0.99967, 0.368)	NA	NA	NA	NA	NA	NA	NA	NA	Yes	NA	HPRC,HGSVC	No	NA	NA	NA	NA	NA	NA
chr20:63607980	chr20-63607980-allele676492-651	INS	650	NA	0.015128593040847202,0.01440922190201729,0.013888888888888888,0.020874751491053677,0.00408997955010225	NA	GMEB2(0.99967, 0.368)	NA	NA	NA	NA	NA	NA	NA	NA	Yes	NA	HGSVC	No	NA	NA	NA	NA	NA	NA
chr20:63608018	chr20-63608018-allele676503-138	INS	137	NA	0.0,0.0,0.0,0.002982107355864811,0.0	3.94758e-05	GMEB2(0.99967, 0.368)	NA	NA	NA	NA	NA	NA	NA	NA	Yes	NA	HPRC,HGSVC,1KG-ONT	No	NA	NA	NA	NA	NA	NA
chr20:63608124	chr20-63608124-allele676531-1	DEL	137	NA	0.0015128593040847202,0.0,0.0,0.0,0.0	0.00234988	GMEB2(0.99967, 0.368)	NA	NA	NA	NA	NA	NA	NA	NA	Yes	NA	HPRC,HGSVC,1KG-ONT	No	NA	NA	NA	NA	NA	NA
chr20:63608295	chr20-63608295-allele676568-69	INS	68	NA	0.0030257186081694403,0.0,0.0,0.003976143141153081,0.0010224948875255625	0.000263486	GMEB2(0.99967, 0.368)	NA	NA	NA	NA	NA	NA	NA	NA	Yes	NA	HGSVC	No	NA	NA	NA	NA	NA	NA
chr20:63608359	chr20-63608359-allele676581-141	INS	140	NA	0.0007564296520423601,0.0,0.0,0.0,0.0	0.000918741	GMEB2(0.99967, 0.368)	NA	NA	NA	NA	NA	NA	NA	NA	Yes	NA	HPRC,HGSVC,1KG-ONT	No	NA	NA	NA	NA	NA	NA
chr20:63608382	chr20-63608382-allele676584-1	DEL	66	NA	0.0030257186081694403,0.005763688760806916,0.0,0.0,0.0	0.000667154	GMEB2(0.99967, 0.368)	NA	NA	NA	NA	NA	NA	NA	NA	Yes	NA	HGSVC	No	NA	NA	NA	NA	NA	NA
chr20:63608419	chr20-63608419-allele676596-276	INS	275	NA	0.0,0.001440922190201729,0.008928571428571428,0.005964214711729622,0.0	0.00231396	GMEB2(0.99967, 0.368)	NA	NA	NA	NA	NA	NA	NA	NA	Yes	NA	HPRC,HGSVC	No	NA	NA	NA	NA	NA	NA
chr20:63608657	chr20-63608657-allele676660-1	DEL	68	NA	0.0,0.0,0.002976190476190476,0.0,0.0	3.94758e-05	GMEB2(0.99967, 0.368)	NA	NA	NA	NA	NA	NA	NA	NA	Yes	NA	HGSVC	No	NA	NA	NA	NA	NA	NA
chr20:63608663	chr20-63608663-allele676666-71	INS	70	NA	0.0007564296520423601,0.0,0.0,0.0,0.0	0.000918741	GMEB2(0.99967, 0.368)	NA	NA	NA	NA	NA	NA	NA	NA	Yes	NA	HPRC,HGSVC	No	NA	NA	NA	NA	NA	NA
chr20:63608701	chr20-63608701-allele676677-143	INS	142	NA	0.0022692889561270802,0.0,0.0,0.0,0.0	0.00377908	GMEB2(0.99967, 0.368)	NA	NA	NA	NA	NA	NA	NA	NA	Yes	NA	HPRC,HGSVC,1KG-ONT	No	NA	NA	NA	NA	NA	NA
chr20:63608731	chr20-63608731-allele676685-105	INS	104	NA	0.0015128593040847202,0.0,0.0,0.0,0.0	0.00234988	GMEB2(0.99967, 0.368)	NA	NA	NA	NA	NA	NA	NA	NA	Yes	NA	HPRC,HGSVC,1KG-ONT	No	NA	NA	NA	NA	NA	NA
chr20:63608763	chr20-63608763-allele676696-73	INS	72	NA	0.0,0.002881844380403458,0.0,0.005964214711729622,0.0	0.000577164	GMEB2(0.99967, 0.368)	NA	NA	NA	NA	NA	NA	NA	NA	Yes	NA	HPRC,HGSVC	No	NA	NA	NA	NA	NA	NA
chr20:63608949	chr20-63608949-allele676740-411	INS	410	NA	0.0015128593040847202,0.040345821325648415,0.060515873015873016,0.04970178926441352,0.09918200408997956	0.0414307	GMEB2(0.99967, 0.368)	NA	NA	NA	NA	NA	NA	NA	NA	Yes	NA	HPRC,HGSVC	No	NA	NA	NA	NA	NA	NA
chr20:63608967	chr20-63608967-allele676746-70	INS	69	NA	0.0,0.0,0.011904761904761904,0.0,0.0	0.00161686	GMEB2(0.99967, 0.368)	NA	NA	NA	NA	NA	NA	NA	NA	Yes	NA	HPRC,HGSVC	No	NA	NA	NA	NA	NA	NA
chr20:63608968	chr20-63608968-allele676747-69	INS	68	NA	0.0015128593040847202,0.007204610951008645,0.0,0.0,0.0	NA	GMEB2(0.99967, 0.368)	NA	NA	NA	NA	NA	NA	NA	NA	Yes	NA	HPRC,HGSVC	No	NA	NA	NA	NA	NA	NA
chr20:63609038	chr20-63609038-allele676764-1	DEL	137	NA	0.038577912254160365,0.1628242074927954,0.02976190476190476,0.15606361829025844,0.05725971370143149	0.0216025	GMEB2(0.99967, 0.368)	NA	NA	NA	NA	NA	NA	NA	NA	Yes	NA	HPRC,HGSVC,1KG-ONT	No	NA	NA	NA	NA	NA	NA
chr20:63609038	chr20-63609038-allele676763-1	DEL	66	NA	0.0045385779122541605,0.0,0.0,0.0,0.0	0.00805514	GMEB2(0.99967, 0.368)	NA	NA	NA	NA	NA	NA	NA	NA	Yes	NA	HPRC,HGSVC	No	NA	NA	NA	NA	NA	NA
chr20:63609173	chr20-63609173-allele676798-206	INS	205	NA	0.006051437216338881,0.001440922190201729,0.000992063492063492,0.02186878727634195,0.005112474437627812	NA	GMEB2(0.99967, 0.368)	NA	NA	NA	NA	NA	NA	NA	NA	Yes	NA	HPRC,HGSVC	No	NA	NA	NA	NA	NA	NA
chr20:63609173	chr20-63609173-allele676802-172	INS	171	NA	0.0007564296520423601,0.0,0.0,0.0,0.006134969325153374	NA	GMEB2(0.99967, 0.368)	NA	NA	NA	NA	NA	NA	NA	NA	Yes	NA	HPRC,HGSVC	No	NA	NA	NA	NA	NA	NA
chr20:63609173	chr20-63609173-allele676799-1	DEL	173	NA	0.0030257186081694403,0.0,0.001984126984126984,0.0,0.0081799591002045	NA	GMEB2(0.99967, 0.368)	NA	NA	NA	NA	NA	NA	NA	NA	Yes	NA	HPRC,HGSVC,1KG-ONT	No	NA	NA	NA	NA	NA	NA
chr20:63609208	chr20-63609208-allele676811-67	INS	66	NA	0.009077155824508321,0.0,0.000992063492063492,0.018886679920477135,0.002044989775051125	5.37785e-05	GMEB2(0.99967, 0.368)	NA	NA	NA	NA	NA	NA	NA	NA	Yes	NA	HPRC,HGSVC	No	NA	NA	NA	NA	NA	NA
chr20:63609245	chr20-63609245-allele676823-1	DEL	68	NA	0.018910741301059002,0.01440922190201729,0.008928571428571428,0.06759443339960239,0.028629856850715747	0.0021332	GMEB2(0.99967, 0.368)	NA	NA	NA	NA	NA	NA	NA	NA	Yes	NA	HPRC,HGSVC	No	NA	NA	NA	NA	NA	NA
chr20:63609311	chr20-63609311-allele676839-654	INS	653	NA	0.0,0.0,0.0,0.009940357852882704,0.0	0.00112696	GMEB2(0.99967, 0.368)	NA	NA	NA	NA	NA	NA	NA	NA	Yes	NA	HGSVC	No	NA	NA	NA	NA	NA	NA
chr20:63609406	chr20-63609406-allele676867-239	INS	238	NA	0.0,0.0,0.0,0.013916500994035786,0.0	0.00199905	GMEB2(0.99967, 0.368)	NA	NA	NA	NA	NA	NA	NA	NA	Yes	NA	HPRC,HGSVC	No	NA	NA	NA	NA	NA	NA
chr20:63609417	chr20-63609417-allele676873-1130	INS	1129	NA	0.01588502269288956,0.018731988472622477,0.0,0.006958250497017893,0.006134969325153374	0.00354565	GMEB2(0.99967, 0.368)	NA	NA	NA	NA	NA	NA	NA	NA	Yes	NA	No	No	NA	NA	NA	NA	NA	NA
chr20:63609451	chr20-63609451-allele676887-309	INS	308	NA	0.037821482602118005,0.004322766570605188,0.0,0.0009940357852882703,0.0	0.0604466	GMEB2(0.99967, 0.368)	NA	NA	NA	NA	NA	NA	NA	NA	Yes	NA	HPRC,HGSVC	No	NA	NA	NA	NA	NA	NA
chr20:63609550	chr20-63609550-allele676921-174	INS	173	NA	0.0,0.001440922190201729,0.000992063492063492,0.002982107355864811,0.0	0.000408842	GMEB2(0.99967, 0.368)	NA	NA	NA	NA	NA	NA	NA	NA	Yes	NA	HGSVC	No	NA	NA	NA	NA	NA	NA
chr20:63609550	chr20-63609550-allele676919-71	INS	70	NA	0.0007564296520423601,0.0,0.012896825396825396,0.0,0.0	0.000863716	GMEB2(0.99967, 0.368)	NA	NA	NA	NA	NA	NA	NA	NA	Yes	NA	HPRC,HGSVC	No	NA	NA	NA	NA	NA	NA
chr20:63609586	chr20-63609586-allele676936-139	INS	138	NA	0.0015128593040847202,0.001440922190201729,0.0,0.003976143141153081,0.013292433537832311	0.000812488	GMEB2(0.99967, 0.368)	NA	NA	NA	NA	NA	NA	NA	NA	Yes	NA	HPRC,HGSVC	No	NA	NA	NA	NA	NA	NA
chr20:63609624	chr20-63609624-allele676947-1	DEL	66	NA	0.0,0.021613832853025938,0.0,0.005964214711729622,0.027607361963190184	0.0082955	GMEB2(0.99967, 0.368)	NA	NA	NA	NA	NA	NA	NA	NA	Yes	NA	HPRC	No	NA	NA	NA	NA	NA	NA
chr20:63609709	chr20-63609709-allele676962-173	INS	172	NA	0.0037821482602118004,0.023054755043227664,0.02976190476190476,0.02485089463220676,0.005112474437627812	0.00820634	GMEB2(0.99967, 0.368)	NA	NA	NA	NA	NA	NA	NA	NA	Yes	NA	HGSVC	No	NA	NA	NA	NA	NA	NA
chr20:63609709	chr20-63609709-allele676963-515	INS	514	NA	0.0015128593040847202,0.0,0.0,0.003976143141153081,0.018404907975460124	0.00148252	GMEB2(0.99967, 0.368)	NA	NA	NA	NA	NA	NA	NA	NA	Yes	NA	HGSVC	No	NA	NA	NA	NA	NA	NA
chr20:63609824	chr20-63609824-allele676982-70	INS	69	NA	0.01059001512859304,0.0,0.0,0.0,0.0	0.0193739	GMEB2(0.99967, 0.368)	NA	NA	NA	NA	NA	NA	NA	NA	Yes	NA	HPRC	No	NA	NA	NA	NA	NA	NA
chr20:63617589	chr20-63617589-allele677053-109	INS	108	NA	0.00529500756429652,0.0,0.000992063492063492,0.0,0.022494887525562373	NA	GMEB2(0.99967, 0.368)	NA	NA	NA	NA	NA	NA	NA	NA	No	NA	HPRC,HGSVC,1KG-ONT	No	NA	NA	NA	NA	NA	NA
chr20:63617589	chr20-63617589-allele677052-55	INS	54	NA	0.0,0.0,0.000992063492063492,0.007952286282306162,0.0	0.00114796	GMEB2(0.99967, 0.368)	NA	NA	NA	NA	NA	NA	NA	NA	No	NA	HPRC,HGSVC	No	NA	NA	NA	NA	NA	NA
chr20:63617589	chr20-63617589-allele677058-109	INS	108	NA	0.0,0.0,0.001984126984126984,0.03578528827037773,0.0	0.0062779	GMEB2(0.99967, 0.368)	NA	NA	NA	NA	NA	NA	NA	NA	No	NA	HPRC,HGSVC,1KG-ONT	No	NA	NA	NA	NA	NA	NA
chr20:63617589	chr20-63617589-allele677046-55	INS	54	NA	0.04236006051437216,0.002881844380403458,0.0,0.0009940357852882703,0.0	0.0704482	GMEB2(0.99967, 0.368)	NA	NA	NA	NA	NA	NA	NA	NA	No	NA	HPRC,HGSVC	No	NA	NA	NA	NA	NA	NA
chr20:63617589	chr20-63617589-allele677057-109	INS	108	NA	0.009833585476550681,0.007204610951008645,0.0,0.0009940357852882703,0.0	0.00824665	GMEB2(0.99967, 0.368)	NA	NA	NA	NA	NA	NA	NA	NA	No	NA	HPRC,HGSVC,1KG-ONT	No	NA	NA	NA	NA	NA	NA
chr20:63617589	chr20-63617589-allele677047-109	INS	108	NA	0.20499243570347958,0.2896253602305475,0.4583333333333333,0.37673956262425445,0.3179959100204499	0.0572842	GMEB2(0.99967, 0.368)	NA	NA	NA	NA	NA	NA	NA	NA	No	NA	HPRC,HGSVC,1KG-ONT	No	NA	NA	NA	NA	NA	NA
chr20:63617589	chr20-63617589-allele677054-109	INS	108	NA	0.0,0.0,0.0,0.0019880715705765406,0.0	NA	GMEB2(0.99967, 0.368)	NA	NA	NA	NA	NA	NA	NA	NA	No	NA	HPRC,HGSVC,1KG-ONT	No	NA	NA	NA	NA	NA	NA
chr20:63617589	chr20-63617589-allele677049-1	DEL	54	NA	0.014372163388804841,0.001440922190201729,0.0,0.0,0.0	0.0240751	GMEB2(0.99967, 0.368)	NA	NA	NA	NA	NA	NA	NA	NA	No	NA	No	Yes	NA	NA	NA	NA	NA	NA
chr20:63617616	chr20-63617616-allele677065-55	INS	54	NA	0.0015128593040847202,0.005763688760806916,0.0,0.0,0.0	NA	GMEB2(0.99967, 0.368)	NA	NA	NA	NA	NA	NA	NA	NA	No	NA	HPRC,HGSVC	No	NA	NA	NA	NA	NA	NA
chr20:63617616	chr20-63617616-allele677062-109	INS	108	NA	0.0,0.0,0.0,0.0019880715705765406,0.0	NA	GMEB2(0.99967, 0.368)	NA	NA	NA	NA	NA	NA	NA	NA	No	NA	HPRC,HGSVC,1KG-ONT	No	NA	NA	NA	NA	NA	NA
chr20:63617616	chr20-63617616-allele677059-109	INS	108	NA	0.23222390317700453,0.3184438040345821,0.10615079365079365,0.415506958250497,0.2361963190184049	0.00225179	GMEB2(0.99967, 0.368)	NA	NA	NA	NA	NA	NA	NA	NA	No	NA	HPRC,HGSVC,1KG-ONT	No	NA	NA	NA	NA	NA	NA
chr20:63617701	chr20-63617701-allele677070-109	INS	108	NA	0.0015128593040847202,0.002881844380403458,0.0,0.009940357852882704,0.0	3.20923e-05	GMEB2(0.99967, 0.368)	NA	NA	NA	NA	NA	NA	NA	NA	No	NA	HPRC,HGSVC,1KG-ONT	No	NA	NA	NA	NA	NA	NA
chr20:63617701	chr20-63617701-allele677069-109	INS	108	NA	0.08623298033282904,0.0792507204610951,0.000992063492063492,0.1073558648111332,0.023517382413087935	0.0105561	GMEB2(0.99967, 0.368)	NA	NA	NA	NA	NA	NA	NA	NA	No	NA	HPRC,HGSVC,1KG-ONT	No	NA	NA	NA	NA	NA	NA
chr20:63626330	chr20-63626330-allele677161-1	DEL	59	NA	0.0015128593040847202,0.0,0.0,0.0,0.0	0.00234988	GMEB2(0.99967, 0.368)	NA	NA	NA	NA	NA	NA	NA	enhancer	No	NA	No	No	NA	NA	NA	NA	NA	NA
chr20:63626374	chr20-63626374-allele677167-1	DEL	81	NA	0.0030257186081694403,0.0,0.0,0.0,0.0	0.00520636	GMEB2(0.99967, 0.368)	NA	NA	NA	NA	NA	NA	NA	enhancer	No	NA	No	No	NA	NA	NA	NA	NA	NA
chr20:63629625	chr20-63629625-allele677193-342	INS	341	NA	0.01361573373676248,0.0,0.0,0.0,0.012269938650306749	0.00832253	NA	NA	NA	NA	NA	NA	NA	NA	enhancer	No	NA	HPRC,HGSVC	Yes	NA	NA	NA	NA	NA	NA
chr20:63636171	chr20-63636171-allele677283-1	DEL	505	NA	0.22465960665658094,0.44668587896253603,0.12896825396825398,0.5288270377733598,0.3507157464212679	0.0384735	NA	NA	NA	NA	NA	NA	NA	NA	NA	No	NA	HPRC,HGSVC,1KG-ONT	No	NA	NA	NA	NA	NA	NA
chr20:63641843	chr20-63641843-allele677352-452	INS	451	NA	0.0007564296520423601,0.007204610951008645,0.0,0.008946322067594433,0.0010224948875255625	0.00114578	STMN3(6.5027e-11, 1.847)	NA	NA	NA	NA	NA	NA	NA	NA	Yes	NA	HPRC,HGSVC	Yes	NA	NA	NA	NA	NA	NA
chr20:63641934	chr20-63641934-allele677356-386	INS	385	NA	0.00832072617246596,0.0,0.0,0.0,0.0	0.0151436	STMN3(6.5027e-11, 1.847)	NA	NA	NA	NA	NA	NA	NA	NA	Yes	NA	HPRC,HGSVC,1KG-ONT	Yes	NA	NA	NA	NA	NA	NA
chr20:63642015	chr20-63642015-allele677389-79	INS	78	NA	0.015128593040847202,0.0,0.00496031746031746,0.0,0.0	0.0183762	STMN3(6.5027e-11, 1.847)	NA	NA	NA	NA	NA	NA	NA	NA	Yes	NA	HPRC,HGSVC,1KG-ONT	No	NA	NA	NA	NA	NA	NA
chr20:63642015	chr20-63642015-allele677387-337	INS	336	NA	0.01361573373676248,0.0,0.0,0.0,0.0	0.0249879	STMN3(6.5027e-11, 1.847)	NA	NA	NA	NA	NA	NA	NA	NA	Yes	NA	HPRC,HGSVC,1KG-ONT	No	NA	NA	NA	NA	NA	NA
chr20:63642015	chr20-63642015-allele677374-387	INS	386	NA	0.2518910741301059,0.2017291066282421,0.15079365079365079,0.0775347912524851,0.20961145194274028	0.02991	STMN3(6.5027e-11, 1.847)	NA	NA	NA	NA	NA	NA	NA	NA	Yes	NA	HPRC,HGSVC,1KG-ONT	Yes	NA	NA	NA	NA	NA	NA
chr20:63642015	chr20-63642015-allele677372-423	INS	422	NA	0.0030257186081694403,0.001440922190201729,0.0,0.0,0.0	0.00328379	STMN3(6.5027e-11, 1.847)	NA	NA	NA	NA	NA	NA	NA	NA	Yes	NA	HPRC,HGSVC	Yes	NA	NA	NA	NA	NA	NA
chr20:63642015	chr20-63642015-allele677368-337	INS	336	0.832675	0.3524962178517398,0.3270893371757925,0.09523809523809523,0.4721669980119284,0.2607361963190184	0.00998689	STMN3(6.5027e-11, 1.847)	NA	NA	NA	NA	NA	NA	NA	NA	Yes	NA	HPRC,HGSVC,1KG-ONT	No	ENSG00000197457.10(5.038613481982585e-06)	Inflammatory bowel disease (MTAG)(STMN3, rs6062294, 1E-9, 0.6230601049773246)	Anemia(23.39%, 29.57%, 0.73, [0.54;0.99], 0.042525),Autoimmune thyroiditis(2.00%, 0.25%, 8.14, [1.03;64.54], 0.022889),Chronic kidney disease(4.45%, 9.27%, 0.46, [0.26;0.8], 0.005821),Chronic kidney disease due to hypertension(3.56%, 7.02%, 0.49, [0.26;0.92], 0.029224),Cortical senile cataract(0.45%, 2.51%, 0.17, [0.04;0.8], 0.016481),Heart failure(2.23%, 5.51%, 0.39, [0.18;0.84], 0.017649),Herpes zoster without complication(3.79%, 0.75%, 5.19, [1.51;17.86], 0.005114),Hypermetropia(2.90%, 6.27%, 0.45, [0.23;0.88], 0.019919),Hypertrophic scar(1.34%, 3.76%, 0.35, [0.13;0.9], 0.02697),Hypothyroidism(10.24%, 5.51%, 1.96, [1.16;3.31], 0.011431),Lesion of oral mucosa(0.67%, 2.76%, 0.24, [0.07;0.86], 0.027319),Leukocytosis(4.01%, 7.77%, 0.5, [0.27;0.9], 0.026122),Mild hyperemesis gravidarum(2.67%, 0.75%, 3.63, [1.02;12.94], 0.0382),Mild intermittent asthma(10.24%, 6.02%, 1.78, [1.07;2.98], 0.032963),Myopia(8.46%, 12.78%, 0.63, [0.41;0.98], 0.043648),Peripheral circulatory disorder due to type 2 diabetes mellitus(2.00%, 0.25%, 8.14, [1.03;64.54], 0.022889),Presbyopia(7.57%, 14.29%, 0.49, [0.31;0.77], 0.001798),Senile cataract(1.11%, 3.51%, 0.31, [0.11;0.87], 0.020679),Endometriosis of uterus(3.32%, 0.35%, 9.69, [1.24;75.55], 0.007632)	NA	NA	NA
chr20:63642015	chr20-63642015-allele677392-376	INS	375	NA	0.0015128593040847202,0.01440922190201729,0.002976190476190476,0.016898608349900597,0.010224948875255624	0.00472135	STMN3(6.5027e-11, 1.847)	NA	NA	NA	NA	NA	NA	NA	NA	Yes	NA	HPRC,HGSVC,1KG-ONT	Yes	NA	NA	NA	NA	NA	NA
chr20:63642015	chr20-63642015-allele677369-204	INS	203	NA	0.01361573373676248,0.11959654178674352,0.2847222222222222,0.14612326043737575,0.19631901840490798	0.118971	STMN3(6.5027e-11, 1.847)	NA	NA	NA	NA	NA	NA	NA	NA	Yes	NA	HPRC,HGSVC,1KG-ONT	No	NA	NA	NA	NA	NA	NA
chr20:63642015	chr20-63642015-allele677385-90	INS	89	NA	0.0007564296520423601,0.0,0.0,0.0,0.0	0.000918741	STMN3(6.5027e-11, 1.847)	NA	NA	NA	NA	NA	NA	NA	NA	Yes	NA	HPRC,HGSVC,1KG-ONT	No	NA	NA	NA	NA	NA	NA
chr20:63642015	chr20-63642015-allele677382-301	INS	300	NA	0.00529500756429652,0.0,0.0,0.0,0.0	0.00947665	STMN3(6.5027e-11, 1.847)	NA	NA	NA	NA	NA	NA	NA	NA	Yes	NA	HPRC,HGSVC,1KG-ONT	No	NA	NA	NA	NA	NA	NA
chr20:63642015	chr20-63642015-allele677370-251	INS	250	NA	0.009833585476550681,0.0,0.006944444444444444,0.0,0.0	0.00736987	STMN3(6.5027e-11, 1.847)	NA	NA	NA	NA	NA	NA	NA	NA	Yes	NA	HPRC,HGSVC,1KG-ONT	No	NA	NA	NA	NA	NA	NA
chr20:63642015	chr20-63642015-allele677388-331	INS	330	NA	0.012102874432677761,0.01729106628242075,0.0,0.003976143141153081,0.0	0.00415962	STMN3(6.5027e-11, 1.847)	NA	NA	NA	NA	NA	NA	NA	NA	Yes	NA	HPRC,HGSVC,1KG-ONT	No	NA	NA	NA	NA	NA	NA
chr20:63642015	chr20-63642015-allele677376-463	INS	462	NA	0.0,0.0,0.005952380952380952,0.0,0.0	0.000593574	STMN3(6.5027e-11, 1.847)	NA	NA	NA	NA	NA	NA	NA	NA	Yes	NA	HPRC,HGSVC	Yes	NA	NA	NA	NA	NA	NA
chr20:63642015	chr20-63642015-allele677378-548	INS	547	NA	0.0,0.001440922190201729,0.0,0.0009940357852882703,0.0	NA	STMN3(6.5027e-11, 1.847)	NA	NA	NA	NA	NA	NA	NA	NA	Yes	NA	HPRC,HGSVC	Yes	NA	NA	NA	NA	NA	NA
chr20:63642015	chr20-63642015-allele677379-261	INS	260	NA	0.0015128593040847202,0.0,0.0,0.0,0.0	0.00234988	STMN3(6.5027e-11, 1.847)	NA	NA	NA	NA	NA	NA	NA	NA	Yes	NA	HPRC,HGSVC,1KG-ONT	No	NA	NA	NA	NA	NA	NA
chr20:63642015	chr20-63642015-allele677373-165	INS	164	NA	0.0,0.021613832853025938,0.0744047619047619,0.008946322067594433,0.013292433537832311	0.0203498	STMN3(6.5027e-11, 1.847)	NA	NA	NA	NA	NA	NA	NA	NA	Yes	NA	HPRC,HGSVC,1KG-ONT	No	NA	NA	NA	NA	NA	NA
chr20:63642015	chr20-63642015-allele677393-79	INS	78	NA	0.0007564296520423601,0.05475504322766571,0.000992063492063492,0.0,0.0	0.00543365	STMN3(6.5027e-11, 1.847)	NA	NA	NA	NA	NA	NA	NA	NA	Yes	NA	HPRC,HGSVC,1KG-ONT	No	NA	NA	NA	NA	NA	NA
chr20:63642015	chr20-63642015-allele677371-290	INS	289	NA	0.12178517397881997,0.024495677233429394,0.005952380952380952,0.014910536779324055,0.010224948875255624	0.135198	STMN3(6.5027e-11, 1.847)	NA	NA	NA	NA	NA	NA	NA	NA	Yes	NA	HPRC,HGSVC,1KG-ONT	No	NA	NA	NA	NA	NA	NA
chr20:63642015	chr20-63642015-allele677380-512	INS	511	NA	0.012859304084720122,0.012968299711815562,0.0,0.04572564612326044,0.0081799591002045	6.40712e-05	STMN3(6.5027e-11, 1.847)	NA	NA	NA	NA	NA	NA	NA	NA	Yes	NA	HPRC,HGSVC	Yes	NA	NA	NA	NA	NA	NA
chr20:63642015	chr20-63642015-allele677375-79	INS	78	NA	0.0,0.002881844380403458,0.0,0.010934393638170975,0.0010224948875255625	0.00199905	STMN3(6.5027e-11, 1.847)	NA	NA	NA	NA	NA	NA	NA	NA	Yes	NA	HPRC,HGSVC,1KG-ONT	No	NA	NA	NA	NA	NA	NA
chr20:63642018	chr20-63642018-allele677397-320	INS	319	NA	0.009077155824508321,0.0,0.0,0.0,0.00408997955010225	0.00946238	STMN3(6.5027e-11, 1.847)	NA	NA	NA	NA	NA	NA	NA	NA	Yes	NA	HPRC,HGSVC,1KG-ONT	No	NA	NA	NA	NA	NA	NA
chr20:63642018	chr20-63642018-allele677398-366	INS	365	NA	0.006051437216338881,0.06340057636887608,0.026785714285714284,0.03479125248508946,0.022494887525562373	0.0148735	STMN3(6.5027e-11, 1.847)	NA	NA	NA	NA	NA	NA	NA	NA	Yes	NA	HPRC,HGSVC,1KG-ONT	Yes	NA	NA	NA	NA	NA	NA
chr20:63642018	chr20-63642018-allele677396-298	INS	297	NA	0.02193645990922844,0.0,0.003968253968253968,0.0,0.0010224948875255625	0.0303282	STMN3(6.5027e-11, 1.847)	NA	NA	NA	NA	NA	NA	NA	NA	Yes	NA	HPRC,HGSVC,1KG-ONT	No	NA	NA	NA	NA	NA	NA
chr20:63642018	chr20-63642018-allele677395-279	INS	278	NA	0.0340393343419062,0.002881844380403458,0.003968253968253968,0.0019880715705765406,0.013292433537832311	0.0298124	STMN3(6.5027e-11, 1.847)	NA	NA	NA	NA	NA	NA	NA	NA	Yes	NA	HPRC,HGSVC,1KG-ONT	No	NA	NA	NA	NA	NA	NA
chr20:63642018	chr20-63642018-allele677404-365	INS	364	NA	0.0,0.007204610951008645,0.0,0.02186878727634195,0.012269938650306749	0.00665494	STMN3(6.5027e-11, 1.847)	NA	NA	NA	NA	NA	NA	NA	NA	Yes	NA	HPRC,HGSVC,1KG-ONT	Yes	NA	NA	NA	NA	NA	NA
chr20:63642018	chr20-63642018-allele677405-376	INS	375	NA	0.0340393343419062,0.008645533141210375,0.000992063492063492,0.0009940357852882703,0.0081799591002045	0.0353535	STMN3(6.5027e-11, 1.847)	NA	NA	NA	NA	NA	NA	NA	NA	Yes	NA	HPRC,HGSVC,1KG-ONT	Yes	NA	NA	NA	NA	NA	NA
chr20:63642019	chr20-63642019-allele677406-360	INS	359	NA	0.0007564296520423601,0.0,0.0,0.0,0.0	0.000918741	STMN3(6.5027e-11, 1.847)	NA	NA	NA	NA	NA	NA	NA	NA	Yes	NA	HPRC,HGSVC,1KG-ONT	Yes	NA	NA	NA	NA	NA	NA
chr20:63645772	chr20-63645772-allele677427-1	DEL	1662	NA	0.01059001512859304,0.0,0.0,0.0,0.0	0.0193739	STMN3(6.5027e-11, 1.847)	NA	NA	NA	NA	NA	NA	NA	NA	No	NA	1KG-ONT	Yes	NA	NA	NA	NA	NA	NA
chr20:63647664	chr20-63647664-allele677444-1	DEL	219	NA	0.0037821482602118004,0.03890489913544669,0.00496031746031746,0.0775347912524851,0.02556237218813906	0.0190887	STMN3(6.5027e-11, 1.847)	NA	NA	NA	NA	NA	NA	NA	NA	No	NA	HPRC,HGSVC,1KG-ONT	No	NA	NA	NA	NA	NA	NA
chr20:63650636	chr20-63650636-allele677559-1	DEL	157	NA	0.0,0.0,0.000992063492063492,0.0,0.0	NA	STMN3(6.5027e-11, 1.847)	NA	NA	NA	NA	NA	NA	NA	NA	No	NA	No	No	NA	NA	NA	NA	NA	NA
chr20:63650661	chr20-63650661-allele677561-1	DEL	57	NA	0.0,0.0,0.006944444444444444,0.0,0.0	0.000631316	STMN3(6.5027e-11, 1.847)	NA	NA	NA	NA	NA	NA	NA	NA	No	NA	1KG-ONT	No	NA	NA	NA	NA	NA	NA
chr20:63669630	chr20-63669630-allele677744-1	DEL	57	NA	0.049167927382753406,0.004322766570605188,0.0,0.0,0.0	0.0824063	RTEL1(1.271e-13, 0.661),RTEL1-TNFRSF6B(NA, NA)	RTEL1(1.271e-13, 0.661),RTEL1-TNFRSF6B(NA, NA)	RTEL1(1.271e-13, 0.661),RTEL1-TNFRSF6B(NA, NA)	NA	NA	NA	NA	NA	NA	No	NA	HGSVC,1KG-ONT	No	NA	NA	NA	NA	NA	NA
chr20:63669630	chr20-63669630-allele677743-58	INS	57	NA	0.08018154311649017,0.012968299711815562,0.00496031746031746,0.004970178926441352,0.0010224948875255625	0.106044	RTEL1(1.271e-13, 0.661),RTEL1-TNFRSF6B(NA, NA)	RTEL1(1.271e-13, 0.661),RTEL1-TNFRSF6B(NA, NA)	RTEL1(1.271e-13, 0.661),RTEL1-TNFRSF6B(NA, NA)	NA	NA	NA	NA	NA	NA	No	NA	HPRC,HGSVC,1KG-ONT	No	NA	NA	NA	NA	NA	NA
chr20:63669643	chr20-63669643-allele677747-172	INS	171	NA	0.014372163388804841,0.001440922190201729,0.000992063492063492,0.0,0.0	0.0220913	RTEL1(1.271e-13, 0.661),RTEL1-TNFRSF6B(NA, NA)	RTEL1(1.271e-13, 0.661),RTEL1-TNFRSF6B(NA, NA)	RTEL1(1.271e-13, 0.661),RTEL1-TNFRSF6B(NA, NA)	NA	NA	NA	NA	NA	NA	No	NA	HPRC,HGSVC	No	NA	NA	NA	NA	NA	NA
chr20:63669644	chr20-63669644-allele677750-1	DEL	114	NA	0.0113464447806354,0.0,0.0,0.0,0.002044989775051125	0.0165726	RTEL1(1.271e-13, 0.661),RTEL1-TNFRSF6B(NA, NA)	RTEL1(1.271e-13, 0.661),RTEL1-TNFRSF6B(NA, NA)	RTEL1(1.271e-13, 0.661),RTEL1-TNFRSF6B(NA, NA)	NA	NA	NA	NA	NA	NA	No	NA	No	No	NA	NA	NA	NA	NA	NA
chr20:63669644	chr20-63669644-allele677755-1	DEL	399	NA	0.18305597579425115,0.23919308357348704,0.1488095238095238,0.10039761431411531,0.1329243353783231	0.00397251	RTEL1(1.271e-13, 0.661),RTEL1-TNFRSF6B(NA, NA)	RTEL1(1.271e-13, 0.661),RTEL1-TNFRSF6B(NA, NA)	RTEL1(1.271e-13, 0.661),RTEL1-TNFRSF6B(NA, NA)	NA	NA	NA	NA	NA	NA	No	NA	HPRC,HGSVC,1KG-ONT	No	NA	NA	NA	NA	NA	NA
chr20:63669644	chr20-63669644-allele677748-115	INS	114	0.743452	0.0264750378214826,0.15417867435158503,0.4623015873015873,0.1988071570576541,0.23210633946830267	0.163996	RTEL1(1.271e-13, 0.661),RTEL1-TNFRSF6B(NA, NA)	RTEL1(1.271e-13, 0.661),RTEL1-TNFRSF6B(NA, NA)	RTEL1(1.271e-13, 0.661),RTEL1-TNFRSF6B(NA, NA)	NA	NA	NA	NA	NA	NA	No	NA	HPRC,HGSVC,1KG-ONT	No	NA	Adult diffuse glioma (IDH wildtype)(RTEL1, RTEL1-TNFRSF6B, rs2297433, 5E-13, 0.7094839708055168),Adult diffuse glioma (TERT mutation only)(RTEL1, RTEL1-TNFRSF6B, rs2297433, 4E-12, 0.7094839708055168),Atopic dermatitis(RTEL1, RTEL1-TNFRSF6B, rs3848669, 3E-15, 0.7149455212024729),Eczema(RTEL1, RTEL1-TNFRSF6B, rs3848669, 8E-20, 0.7149455212024729),Atopic dermatitis(RTEL1, RTEL1-TNFRSF6B, rs4809219, 6E-27, 0.7146071572017344),Atopic dermatitis(RTEL1, RTEL1-TNFRSF6B, rs4809219, 7E-13, 0.7146071572017344),Hay fever and/or eczema(RTEL1-TNFRSF6B, RTEL1, rs3787100, 2E-12, 0.7157006895804702),Atopic dermatitis(RTEL1-TNFRSF6B, RTEL1, rs6010620, 2E-9, 0.6494700936225669),Atopic dermatitis(RTEL1-TNFRSF6B, RTEL1, rs6010620, 5E-18, 0.6494700936225669),Atopic dermatitis(RTEL1-TNFRSF6B, RTEL1, rs6010620, 7E-10, 0.6494700936225669),Glioma(RTEL1-TNFRSF6B, RTEL1, rs6010620, 1E-10, 0.6494700936225669),Glioma(RTEL1-TNFRSF6B, RTEL1, rs6010620, 2E-9, 0.6494700936225669),Glioma(RTEL1-TNFRSF6B, RTEL1, rs6010620, 3E-12, 0.6494700936225669),Glioma(RTEL1-TNFRSF6B, RTEL1, rs6010620, 7E-12, 0.6494700936225669),Glioma (high-grade)(RTEL1-TNFRSF6B, RTEL1, rs6010620, 3E-9, 0.6494700936225669),Glioma (high-grade)(RTEL1-TNFRSF6B, RTEL1, rs6010620, 5E-19, 0.6494700936225669),Telomere length(RTEL1-TNFRSF6B, RTEL1, rs6010620, 3E-10, 0.6494700936225669),Glioblastoma(RTEL1, RTEL1-TNFRSF6B, rs2297440, 1E-16, 0.6427194114399437),Glioblastoma(RTEL1, RTEL1-TNFRSF6B, rs2297440, 1E-19, 0.6427194114399437),Glioblastoma(RTEL1, RTEL1-TNFRSF6B, rs2297440, 4E-46, 0.6427194114399437),Glioblastoma (age-stratified)(RTEL1, RTEL1-TNFRSF6B, rs2297440, 1E-14, 0.6427194114399437),Glioblastoma (age-stratified)(RTEL1, RTEL1-TNFRSF6B, rs2297440, 7E-19, 0.6427194114399437),Glioblastoma (age-stratified)(RTEL1, RTEL1-TNFRSF6B, rs2297440, 8E-13, 0.6427194114399437),Glioma(RTEL1, RTEL1-TNFRSF6B, rs2297440, 1E-13, 0.6427194114399437),Glioma(RTEL1, RTEL1-TNFRSF6B, rs2297440, 2E-42, 0.6427194114399437),Glioma(RTEL1, RTEL1-TNFRSF6B, rs2297440, 4E-21, 0.6427194114399437),Non-glioblastoma glioma(RTEL1, RTEL1-TNFRSF6B, rs2297440, 7E-10, 0.6427194114399437),Brain region volumes(RTEL1, RTEL1-TNFRSF6B, rs7361098, 3E-8, 0.6441702996350636),Diastolic blood pressure(RTEL1, RTEL1-TNFRSF6B, rs6062302, 2E-11, 0.6333011621287412),Glioblastoma(RTEL1, RTEL1-TNFRSF6B, rs6062302, 1E-13, 0.6333011621287412),Systolic blood pressure(RTEL1, RTEL1-TNFRSF6B, rs6062302, 5E-8, 0.6333011621287412),Allergic disease (asthma, hay fever or eczema)(RTEL1, RTEL1-TNFRSF6B, rs3208007, 3E-8, 0.6334438883598383),Asthma or allergic disease (pleiotropy)(RTEL1, RTEL1-TNFRSF6B, rs3208007, 3E-10, 0.6334438883598383),Atopic dermatitis(RTEL1, RTEL1-TNFRSF6B, rs3208007, 3E-12, 0.6334438883598383),Allergic disease (asthma, hay fever or eczema)(RTEL1, RTEL1-TNFRSF6B, rs6011033, 1E-11, 0.629035359454067),Allergic disease (asthma, hay fever or eczema)(RTEL1, RTEL1-TNFRSF6B, rs6011033, 4E-14, 0.629035359454067),Asthma(RTEL1, RTEL1-TNFRSF6B, rs6011033, 1E-12, 0.629035359454067),Asthma(RTEL1, RTEL1-TNFRSF6B, rs6011033, 7E-9, 0.629035359454067),Asthma(RTEL1, RTEL1-TNFRSF6B, rs6011033, 8E-11, 0.629035359454067),FEV1 or inflammatory bowel disease (pleiotropy)(RTEL1, RTEL1-TNFRSF6B, rs6011033, 1E-12, 0.629035359454067),FVC or gastro-oesophageal reflux disease (pleiotropy)(RTEL1, RTEL1-TNFRSF6B, rs6011033, 7E-9, 0.629035359454067),FVC or inflammatory bowel disease (pleiotropy)(RTEL1, RTEL1-TNFRSF6B, rs6011033, 5E-14, 0.629035359454067),Respiratory diseases(RTEL1, RTEL1-TNFRSF6B, rs6011033, 2E-8, 0.629035359454067),Glioma(RTEL1-TNFRSF6B, RTEL1, rs2236507, 9E-11, 0.6145875993340496),Inflammatory bowel disease (MTAG)(RTEL1, RTEL1-TNFRSF6B, rs2297441, 2E-14, 0.5548721712951968),Ulcerative colitis(RTEL1, RTEL1-TNFRSF6B, rs2297441, 2E-10, 0.5548721712951968),Sex hormone-binding globulin levels(ZGPAT, rs2872881, 2E-10, 0.5407335854155083),Mean corpuscular hemoglobin(ZGPAT, rs2750482, 5E-20, 0.5430464506429895),Total cholesterol levels(ZGPAT, rs2315009, 6E-11, 0.5486114463635303),Serum urate levels(ZGPAT, rs35201382, 4E-8, 0.51110120283395),Total cholesterol levels(ZGPAT, rs35201382, 7E-13, 0.51110120283395),Refractive error(ZGPAT, rs2259858, 1E-14, 0.5493219676953354),Red cell distribution width(ZGPAT, rs1758205, 3E-10, 0.5289468268259916),CDHR2/OXT protein level ratio(ZGPAT, rs2427530, 2E-20, 0.5283577122041775),Height(ZGPAT, rs2427530, 1E-10, 0.5283577122041775),Pain intensity (NRS pain scale 0-11)(ZGPAT, rs2427530, 1E-8, 0.5283577122041775),mean corpuscular hemoglobin (MCH, maximum, inv-norm transformed)(ZGPAT, rs6122157, 5E-29, 0.5365153999278679),mean corpuscular hemoglobin (MCH, mean, inv-norm transformed)(ZGPAT, rs6122157, 1E-37, 0.5365153999278679),mean corpuscular hemoglobin (MCH, mean, inv-norm transformed)(ZGPAT, rs6122157, 6E-14, 0.5365153999278679),mean corpuscular hemoglobin (MCH, minimum, inv-norm transformed)(ZGPAT, rs6122157, 5E-35, 0.5365153999278679),mean corpuscular hemoglobin (MCH, minimum, inv-norm transformed)(ZGPAT, rs6122157, 7E-15, 0.5365153999278679),mean corpuscular volume (MCV, minimum, inv-norm transformed)(ZGPAT, rs6122157, 4E-29, 0.5365153999278679),Serum urate levels(ZGPAT, rs2427532, 7E-9, 0.5361431176166824),Histidine levels(LIME1, rs1151624, 7E-10, 0.5399593363006503),Asthma(SLC2A4RG, rs1741708, 3E-8, 0.5409130240848036),Mean corpuscular hemoglobin(SLC2A4RG, rs2253823, 3E-18, 0.5357121589516299)	Abnormal auditory perception(4.39%, 0.82%, 5.57, [1.67;18.55], 0.009521),Acquired deformity of toe(5.26%, 1.36%, 4.02, [1.43;11.29], 0.013262),Adhesive capsulitis of left shoulder(4.39%, 0.82%, 5.57, [1.67;18.55], 0.009521),Allergic rhinitis(29.82%, 21.12%, 1.59, [1.02;2.46], 0.04044),Anxiety disorder(26.32%, 17.57%, 1.68, [1.06;2.65], 0.038166),Astigmatism(12.28%, 5.31%, 2.5, [1.31;4.76], 0.010499),Benign neoplasm of ascending colon(7.02%, 3.00%, 2.44, [1.06;5.63], 0.04965),Benign neoplasm of colon(14.91%, 7.77%, 2.08, [1.16;3.73], 0.018971),Benign neoplasm of sigmoid colon(7.02%, 2.04%, 3.62, [1.5;8.74], 0.007126),Benign neoplasm of skin of trunk(7.02%, 1.91%, 3.88, [1.59;9.47], 0.005227),Benign neoplasm of transverse colon(7.02%, 3.00%, 2.44, [1.06;5.63], 0.04965),Blood coagulation disorder(5.26%, 0.82%, 6.74, [2.14;21.28], 0.002422),Condyloma acuminatum of the anogenital region(4.39%, 1.23%, 3.7, [1.22;11.23], 0.029512),Contact dermatitis(6.14%, 1.36%, 4.74, [1.77;12.71], 0.004053),Exacerbation of intermittent asthma(5.26%, 1.91%, 2.86, [1.08;7.59], 0.040734),Genital herpes simplex(4.39%, 1.36%, 3.32, [1.11;9.9], 0.039621),Genitourinary tract hemorrhage(16.67%, 8.17%, 2.25, [1.29;3.93], 0.008256),Hypermetropia(8.77%, 3.81%, 2.42, [1.14;5.14], 0.026287),Hyperparathyroidism(7.02%, 2.32%, 3.18, [1.34;7.56], 0.012432),Inflammatory dermatosis(29.82%, 17.03%, 2.07, [1.33;3.23], 0.001867),Iron deficiency(7.02%, 2.59%, 2.84, [1.21;6.65], 0.020194),Irritable bowel syndrome(9.65%, 3.68%, 2.8, [1.35;5.81], 0.011609),Irritable bowel syndrome with diarrhea(3.51%, 0.82%, 4.41, [1.23;15.88], 0.034072),Lesion of oral mucosa(6.14%, 0.95%, 6.79, [2.34;19.75], 0.001016),Melena(7.02%, 2.72%, 2.69, [1.16;6.27], 0.04151),Non-toxic multinodular goiter(14.04%, 5.59%, 2.76, [1.49;5.11], 0.002113),Noninflammatory cervical disorder(3.51%, 0.95%, 3.78, [1.09;13.11], 0.048102),Panic disorder without agoraphobia(7.02%, 2.86%, 2.56, [1.11;5.93], 0.044998),Peripheral venous insufficiency(7.89%, 3.54%, 2.33, [1.06;5.12], 0.040603),Polycystic ovary(5.26%, 1.36%, 4.02, [1.43;11.29], 0.013262),Polycystic ovary syndrome(6.14%, 2.18%, 2.94, [1.18;7.3], 0.025469),Polyp of colon(14.04%, 7.22%, 2.1, [1.15;3.81], 0.02498),Polyp of nasal cavity and/or nasal sinus(3.51%, 0.82%, 4.41, [1.23;15.88], 0.034072),Primary malignant neoplasm(4.39%, 0.82%, 5.57, [1.67;18.55], 0.009521),Pruritic disorder(11.40%, 3.81%, 3.25, [1.63;6.47], 0.001557),Pulmonary embolism with pulmonary infarction(3.51%, 0.95%, 3.78, [1.09;13.11], 0.048102),Scar conditions and fibrosis of skin(7.02%, 2.86%, 2.56, [1.11;5.93], 0.044998),Senile cataract(6.14%, 1.63%, 3.94, [1.52;10.22], 0.008319),Systolic heart failure(3.51%, 0.95%, 3.78, [1.09;13.11], 0.048102),Threatened miscarriage(4.39%, 1.09%, 4.16, [1.34;12.96], 0.021205),Thrombocytopenic disorder(6.14%, 2.32%, 2.76, [1.12;6.81], 0.032043),Umbilical hernia(8.77%, 3.41%, 2.73, [1.27;5.84], 0.018271),Uncomplicated mild persistent asthma(7.02%, 2.72%, 2.69, [1.16;6.27], 0.04151),Vitreous degeneration(6.14%, 1.91%, 3.36, [1.33;8.53], 0.015222)	NA	NA	NA
chr20:63669644	chr20-63669644-allele677756-1	DEL	456	NA	0.0030257186081694403,0.0,0.0,0.0,0.0	0.00520636	RTEL1(1.271e-13, 0.661),RTEL1-TNFRSF6B(NA, NA)	RTEL1(1.271e-13, 0.661),RTEL1-TNFRSF6B(NA, NA)	RTEL1(1.271e-13, 0.661),RTEL1-TNFRSF6B(NA, NA)	NA	NA	NA	NA	NA	NA	No	NA	HPRC,HGSVC,1KG-ONT	No	NA	NA	NA	NA	NA	NA
chr20:63669644	chr20-63669644-allele677749-286	INS	285	NA	0.0,0.0,0.003968253968253968,0.0,0.0	0.000224143	RTEL1(1.271e-13, 0.661),RTEL1-TNFRSF6B(NA, NA)	RTEL1(1.271e-13, 0.661),RTEL1-TNFRSF6B(NA, NA)	RTEL1(1.271e-13, 0.661),RTEL1-TNFRSF6B(NA, NA)	NA	NA	NA	NA	NA	NA	No	NA	HPRC	No	NA	NA	NA	NA	NA	NA
chr20:63669644	chr20-63669644-allele677753-1	DEL	285	0.890517	0.13918305597579425,0.0792507204610951,0.03670634920634921,0.09443339960238568,0.25971370143149286	0.00119759	RTEL1(1.271e-13, 0.661),RTEL1-TNFRSF6B(NA, NA)	RTEL1(1.271e-13, 0.661),RTEL1-TNFRSF6B(NA, NA)	RTEL1(1.271e-13, 0.661),RTEL1-TNFRSF6B(NA, NA)	NA	NA	NA	NA	NA	NA	No	NA	HPRC,HGSVC,1KG-ONT	No	NA	Cutaneous malignant melanoma(RTEL1-TNFRSF6B, RTEL1, rs143190905, 7E-13, 0.797536796415866),Nevus count or cutaneous melanoma(RTEL1-TNFRSF6B, RTEL1, rs143190905, 4E-12, 0.797536796415866),Prostate cancer(RTEL1, RTEL1-TNFRSF6B, rs3787099, 6E-15, 0.641524401417483),Telomere length(RTEL1-TNFRSF6B, RTEL1, rs79981941, 1E-23, 0.803047955644475),Prostate cancer(RTEL1, RTEL1-TNFRSF6B, rs77552606, 7E-26, 0.5809419295499603),Prostate cancer(RTEL1, RTEL1-TNFRSF6B, rs77552606, 8E-21, 0.5809419295499603),Lung adenocarcinoma(RTEL1, RTEL1-TNFRSF6B, rs75031349, 2E-8, 0.6853564719028865),Lung adenocarcinoma(RTEL1, RTEL1-TNFRSF6B, rs75031349, 6E-9, 0.6853564719028865)	Acute on chronic systolic heart failure(3.00%, 0.93%, 3.31, [1.06;10.38], 0.040753),Bacterial infectious disease(10.50%, 6.17%, 1.78, [1.03;3.1], 0.04267),Bipolar disorder(2.50%, 6.48%, 0.37, [0.14;0.95], 0.03302),Eustachian tube disorder(0.50%, 3.09%, 0.16, [0.02;1.18], 0.037738),Gastro-esophageal reflux disease with esophagitis(8.50%, 4.17%, 2.14, [1.14;4.01], 0.026745),Hirsutism(0.50%, 3.09%, 0.16, [0.02;1.18], 0.037738),Hypersomnia(9.00%, 4.94%, 1.9, [1.04;3.47], 0.039352),Impacted cerumen(4.50%, 10.19%, 0.42, [0.2;0.85], 0.014673),Osteoarthritis of hip(3.50%, 7.72%, 0.43, [0.19;0.97], 0.0362),Plantar fascial fibromatosis(4.00%, 8.80%, 0.43, [0.2;0.92], 0.032037),Polycystic ovary syndrome(0.50%, 3.40%, 0.14, [0.02;1.07], 0.024249),Refractory migraine(3.50%, 0.77%, 4.66, [1.46;14.86], 0.00974),Streptococcus agalactiae infection(3.00%, 0.93%, 3.31, [1.06;10.38], 0.040753)	NA	NA	NA
chr20:63669644	chr20-63669644-allele677754-1	DEL	342	NA	0.21331316187594554,0.28674351585014407,0.06944444444444445,0.3091451292246521,0.12678936605316973	0.00106089	RTEL1(1.271e-13, 0.661),RTEL1-TNFRSF6B(NA, NA)	RTEL1(1.271e-13, 0.661),RTEL1-TNFRSF6B(NA, NA)	RTEL1(1.271e-13, 0.661),RTEL1-TNFRSF6B(NA, NA)	NA	NA	NA	NA	NA	NA	No	NA	HPRC,HGSVC,1KG-ONT	No	NA	NA	NA	NA	NA	NA
chr20:63669644	chr20-63669644-allele677759-58	INS	57	NA	0.0,0.0,0.021825396825396824,0.0,0.00408997955010225	0.00421573	RTEL1(1.271e-13, 0.661),RTEL1-TNFRSF6B(NA, NA)	RTEL1(1.271e-13, 0.661),RTEL1-TNFRSF6B(NA, NA)	RTEL1(1.271e-13, 0.661),RTEL1-TNFRSF6B(NA, NA)	NA	NA	NA	NA	NA	NA	No	NA	HPRC,HGSVC,1KG-ONT	No	NA	NA	NA	NA	NA	NA
chr20:63669644	chr20-63669644-allele677751-1	DEL	171	NA	0.0030257186081694403,0.024495677233429394,0.000992063492063492,0.05268389662027833,0.03885480572597137	0.0152946	RTEL1(1.271e-13, 0.661),RTEL1-TNFRSF6B(NA, NA)	RTEL1(1.271e-13, 0.661),RTEL1-TNFRSF6B(NA, NA)	RTEL1(1.271e-13, 0.661),RTEL1-TNFRSF6B(NA, NA)	NA	NA	NA	NA	NA	NA	No	NA	HPRC,HGSVC	No	NA	NA	NA	NA	NA	NA
chr20:63669644	chr20-63669644-allele677758-58	INS	57	NA	0.0015128593040847202,0.011527377521613832,0.0,0.0,0.0	NA	RTEL1(1.271e-13, 0.661),RTEL1-TNFRSF6B(NA, NA)	RTEL1(1.271e-13, 0.661),RTEL1-TNFRSF6B(NA, NA)	RTEL1(1.271e-13, 0.661),RTEL1-TNFRSF6B(NA, NA)	NA	NA	NA	NA	NA	NA	No	NA	HPRC,HGSVC,1KG-ONT	No	NA	NA	NA	NA	NA	NA
chr20:63669684	chr20-63669684-allele677766-115	INS	114	NA	0.01361573373676248,0.001440922190201729,0.0,0.0,0.0	0.0227299	RTEL1(1.271e-13, 0.661),RTEL1-TNFRSF6B(NA, NA)	RTEL1(1.271e-13, 0.661),RTEL1-TNFRSF6B(NA, NA)	RTEL1(1.271e-13, 0.661),RTEL1-TNFRSF6B(NA, NA)	NA	NA	NA	NA	NA	NA	No	NA	HPRC,HGSVC,1KG-ONT	No	NA	NA	NA	NA	NA	NA
chr20:63669684	chr20-63669684-allele677765-58	INS	57	NA	0.046898638426626324,0.002881844380403458,0.003968253968253968,0.0,0.003067484662576687	0.0672826	RTEL1(1.271e-13, 0.661),RTEL1-TNFRSF6B(NA, NA)	RTEL1(1.271e-13, 0.661),RTEL1-TNFRSF6B(NA, NA)	RTEL1(1.271e-13, 0.661),RTEL1-TNFRSF6B(NA, NA)	NA	NA	NA	NA	NA	NA	No	NA	HPRC,HGSVC,1KG-ONT	No	NA	NA	NA	NA	NA	NA
chr20:63669789	chr20-63669789-allele677773-60	INS	59	NA	0.0,0.0,0.0,0.0,0.003067484662576687	3.94758e-05	RTEL1(1.271e-13, 0.661),RTEL1-TNFRSF6B(NA, NA)	RTEL1(1.271e-13, 0.661),RTEL1-TNFRSF6B(NA, NA)	RTEL1(1.271e-13, 0.661),RTEL1-TNFRSF6B(NA, NA)	NA	NA	NA	NA	NA	NA	No	NA	HPRC,HGSVC,1KG-ONT	No	NA	NA	NA	NA	NA	NA
chr20:63669815	chr20-63669815-allele677775-1	DEL	627	NA	0.00680786686838124,0.001440922190201729,0.0,0.0,0.0	0.0101459	RTEL1(1.271e-13, 0.661),RTEL1-TNFRSF6B(NA, NA)	RTEL1(1.271e-13, 0.661),RTEL1-TNFRSF6B(NA, NA)	RTEL1(1.271e-13, 0.661),RTEL1-TNFRSF6B(NA, NA)	NA	NA	NA	NA	NA	NA	No	NA	HPRC,HGSVC	No	NA	NA	NA	NA	NA	NA
chr20:63670020	chr20-63670020-allele677787-1	DEL	315	NA	0.0,0.0,0.0,0.0,0.005112474437627812	0.000203029	RTEL1(1.271e-13, 0.661),RTEL1-TNFRSF6B(NA, NA)	RTEL1(1.271e-13, 0.661),RTEL1-TNFRSF6B(NA, NA)	RTEL1(1.271e-13, 0.661),RTEL1-TNFRSF6B(NA, NA)	NA	NA	NA	NA	NA	NA	No	NA	HPRC,HGSVC,1KG-ONT	No	NA	NA	NA	NA	NA	NA
chr20:63670074	chr20-63670074-allele677789-1	DEL	343	NA	0.0,0.001440922190201729,0.0,0.004970178926441352,0.0	0.000593574	RTEL1(1.271e-13, 0.661),RTEL1-TNFRSF6B(NA, NA)	RTEL1(1.271e-13, 0.661),RTEL1-TNFRSF6B(NA, NA)	RTEL1(1.271e-13, 0.661),RTEL1-TNFRSF6B(NA, NA)	NA	NA	NA	NA	NA	NA	No	NA	HPRC,HGSVC,1KG-ONT	No	NA	NA	NA	NA	NA	NA
chr20:63670177	chr20-63670177-allele677793-55	INS	54	NA	0.0007564296520423601,0.0,0.0,0.0,0.0	0.000918741	RTEL1(1.271e-13, 0.661),RTEL1-TNFRSF6B(NA, NA)	RTEL1(1.271e-13, 0.661),RTEL1-TNFRSF6B(NA, NA)	RTEL1(1.271e-13, 0.661),RTEL1-TNFRSF6B(NA, NA)	NA	NA	NA	NA	NA	NA	No	NA	HPRC,HGSVC	No	NA	NA	NA	NA	NA	NA
chr20:63670209	chr20-63670209-allele677795-1	DEL	58	NA	0.0007564296520423601,0.004322766570605188,0.0,0.0,0.0010224948875255625	NA	RTEL1(1.271e-13, 0.661),RTEL1-TNFRSF6B(NA, NA)	RTEL1(1.271e-13, 0.661),RTEL1-TNFRSF6B(NA, NA)	RTEL1(1.271e-13, 0.661),RTEL1-TNFRSF6B(NA, NA)	NA	NA	NA	NA	NA	NA	No	NA	HGSVC	No	NA	NA	NA	NA	NA	NA
chr20:63674129	chr20-63674129-allele677858-92	INS	91	0.983696	0.2216338880484115,0.01585014409221902,0.0,0.0019880715705765406,0.0010224948875255625	0.328976	RTEL1(1.271e-13, 0.661),RTEL1-TNFRSF6B(NA, NA)	RTEL1(1.271e-13, 0.661),RTEL1-TNFRSF6B(NA, NA)	RTEL1(1.271e-13, 0.661),RTEL1-TNFRSF6B(NA, NA)	NA	NA	NA	NA	NA	NA	No	NA	HPRC,HGSVC,1KG-ONT	Yes	NA	Kidney cancer(RTEL1, RTEL1-TNFRSF6B, rs6011023, 3E-9, 0.6213832799242218)	Acute deep vein thrombosis of lower limb(3.42%, 1.26%, 2.78, [1.05;7.38], 0.039987),Benign tumor of breast(0.68%, 2.88%, 0.23, [0.05;1.02], 0.04288),Cerebral infarction(0.68%, 3.24%, 0.21, [0.05;0.9], 0.017626),Chronic obstructive pulmonary disease(10.62%, 5.76%, 1.95, [1.16;3.26], 0.012875),Degeneration of thoracic intervertebral disc(0.34%, 2.34%, 0.14, [0.02;1.1], 0.042753),Gout(5.82%, 2.16%, 2.8, [1.32;5.95], 0.008572),Hematuria syndrome(3.42%, 8.45%, 0.38, [0.19;0.77], 0.005658),Incipient senile cataract(3.42%, 0.36%, 9.82, [2.14;45.13], 0.000673),Irritable bowel syndrome with diarrhea(2.40%, 0.54%, 4.53, [1.16;17.64], 0.037309),Leukocytosis(3.42%, 7.01%, 0.47, [0.23;0.96], 0.042904),Mitral valve disorder(1.37%, 3.96%, 0.34, [0.12;0.99], 0.037536),Osteoarthritis of hip(9.25%, 5.40%, 1.79, [1.04;3.07], 0.042574),Otitis media(2.40%, 7.91%, 0.29, [0.13;0.64], 0.00118),Pulmonary emphysema(5.14%, 1.26%, 4.25, [1.71;10.54], 0.001201),Schizophrenia(2.40%, 0.54%, 4.53, [1.16;17.64], 0.037309),Scoliosis deformity of spine(0.68%, 2.88%, 0.23, [0.05;1.02], 0.04288),Spinal stenosis in cervical region(7.19%, 3.60%, 2.08, [1.11;3.9], 0.027521),Viral hepatitis C(2.40%, 0.54%, 4.53, [1.16;17.64], 0.037309),Cyst of ovary(8.65%, 14.78%, 0.55, [0.31;0.95], 0.039845),Benign prostatic hyperplasia(4.94%, 16.06%, 0.27, [0.09;0.82], 0.016493)	NA	NA	NA
chr20:63677697	chr20-63677697-allele677923-1	DEL	147	0.84915	0.6210287443267776,0.6354466858789626,0.2638888888888889,0.6908548707753479,0.558282208588957	0.0165877	RTEL1(1.271e-13, 0.661),RTEL1-TNFRSF6B(NA, NA)	RTEL1(1.271e-13, 0.661),RTEL1-TNFRSF6B(NA, NA)	RTEL1(1.271e-13, 0.661),RTEL1-TNFRSF6B(NA, NA)	NA	NA	NA	NA	NA	NA	No	NA	HPRC,HGSVC,1KG-ONT	No	NA	Atopic dermatitis(RTEL1, RTEL1-TNFRSF6B, rs6062486, 5E-109, 0.5844959580888096),Eczema(RTEL1, RTEL1-TNFRSF6B, rs6062486, 1E-8, 0.5844959580888096),Leukocyte telomere length(RTEL1, RTEL1-TNFRSF6B, rs41309367, 1E-8, 0.7181099991560828),Telomere length(RTEL1, RTEL1-TNFRSF6B, rs41309367, 3E-33, 0.7181099991560828),Hand eczema vs healthy controls(RTEL1, RTEL1-TNFRSF6B, rs8114049, 9E-14, 0.6993726184297819),Telomere length (principal component 1)(RTEL1, RTEL1-TNFRSF6B, rs8114049, 6E-129, 0.6993726184297819),Colorectal cancer(RTEL1, RTEL1-TNFRSF6B, rs3787089, 6E-9, 0.6630395346599053),Leukocyte telomere length(RTEL1, RTEL1-TNFRSF6B, rs3787089, 2E-11, 0.6630395346599053),Age of smoking initiation (MTAG)(ARFRP1, ZGPAT, rs6062498, 1E-10, 0.5061470464546117),Platelet count(ARFRP1, ZGPAT, rs6062498, 2E-15, 0.5061470464546117),Platelet count(ARFRP1, ZGPAT, rs6062498, 4E-21, 0.5061470464546117),Platelet count(ARFRP1, ZGPAT, rs6062498, 8E-19, 0.5061470464546117),C-reactive protein levels(ZGPAT, rs2315008, 5E-10, 0.5025438246441687),FVC(ZGPAT, rs2315008, 3E-21, 0.5025438246441687),Inflammatory bowel disease(ZGPAT, rs2315008, 9E-15, 0.5025438246441687),Neutrophil count(ZGPAT, rs2315008, 2E-15, 0.5025438246441687),Weight(ZGPAT, rs4809327, 2E-11, 0.5000731416435967),Platelet count(ZGPAT, rs4809328, 5E-12, 0.5020206542736892),Crohn's disease(ZGPAT, rs6062504, 8E-17, 0.5006949630681699),Inflammatory bowel disease(ZGPAT, rs6062504, 1E-23, 0.5006949630681699),Ulcerative colitis(ZGPAT, rs6062504, 1E-8, 0.5006949630681699),Lymphocyte percentage of white cells(ZGPAT, rs6062304, 7E-20, 0.5003569558864507)	Adjustment disorder with anxious mood(0.73%, 4.22%, 0.17, [0.05;0.54], 0.003199),Benign neoplasm of ascending colon(2.79%, 6.63%, 0.4, [0.19;0.87], 0.031063),Benign paroxysmal positional vertigo(2.64%, 6.02%, 0.42, [0.19;0.93], 0.048018),Brachial radiculitis(4.40%, 8.43%, 0.5, [0.26;0.97], 0.048882),Cataract(4.25%, 8.43%, 0.48, [0.25;0.94], 0.045695),Disturbance of salivary secretion(0.88%, 3.01%, 0.29, [0.09;0.95], 0.045296),Eruption(20.38%, 10.24%, 2.24, [1.31;3.83], 0.002404),Hammer toe(1.91%, 4.82%, 0.38, [0.16;0.94], 0.046149),Hypertrophic condition of skin(2.93%, 6.63%, 0.43, [0.2;0.91], 0.034938),Lesion of ulnar nerve(1.61%, 4.82%, 0.32, [0.13;0.82], 0.019343),Low compliance urinary bladder(1.17%, 3.61%, 0.32, [0.11;0.93], 0.038561),Mammographic calcification of breast(3.52%, 0.60%, 6.02, [0.81;44.81], 0.042504),Neurosis(1.32%, 4.22%, 0.3, [0.11;0.83], 0.022708),Retinal lattice degeneration(0.73%, 3.61%, 0.2, [0.06;0.65], 0.00999),Snapping thumb syndrome(0.73%, 3.01%, 0.24, [0.07;0.83], 0.029248),Thrombocytopenic disorder(2.20%, 5.42%, 0.39, [0.17;0.91], 0.034827),Tinea pedis(3.08%, 7.83%, 0.37, [0.18;0.76], 0.012799)	NA	NA	NA
chr20:63677697	chr20-63677697-allele677924-1	DEL	196	NA	0.1059001512859304,0.010086455331412104,0.011904761904761904,0.011928429423459244,0.09611451942740286	0.0496185	RTEL1(1.271e-13, 0.661),RTEL1-TNFRSF6B(NA, NA)	RTEL1(1.271e-13, 0.661),RTEL1-TNFRSF6B(NA, NA)	RTEL1(1.271e-13, 0.661),RTEL1-TNFRSF6B(NA, NA)	NA	NA	NA	NA	NA	NA	No	NA	HPRC,HGSVC,1KG-ONT	No	NA	NA	NA	NA	NA	NA
chr20:63677697	chr20-63677697-allele677921-197	INS	196	NA	0.007564296520423601,0.0,0.0,0.0,0.0	0.0137297	RTEL1(1.271e-13, 0.661),RTEL1-TNFRSF6B(NA, NA)	RTEL1(1.271e-13, 0.661),RTEL1-TNFRSF6B(NA, NA)	RTEL1(1.271e-13, 0.661),RTEL1-TNFRSF6B(NA, NA)	NA	NA	NA	NA	NA	NA	No	NA	HGSVC	No	NA	NA	NA	NA	NA	NA
chr20:63677697	chr20-63677697-allele677922-1	DEL	98	NA	0.094553706505295,0.004322766570605188,0.000992063492063492,0.0009940357852882703,0.0	0.155002	RTEL1(1.271e-13, 0.661),RTEL1-TNFRSF6B(NA, NA)	RTEL1(1.271e-13, 0.661),RTEL1-TNFRSF6B(NA, NA)	RTEL1(1.271e-13, 0.661),RTEL1-TNFRSF6B(NA, NA)	NA	NA	NA	NA	NA	NA	No	NA	HPRC,HGSVC	No	NA	NA	NA	NA	NA	NA
chr20:63678710	chr20-63678710-allele677942-59	INS	58	NA	0.0022692889561270802,0.002881844380403458,0.0,0.0,0.0	0.000980669	RTEL1(1.271e-13, 0.661),RTEL1-TNFRSF6B(NA, NA)	RTEL1(1.271e-13, 0.661),RTEL1-TNFRSF6B(NA, NA)	RTEL1(1.271e-13, 0.661),RTEL1-TNFRSF6B(NA, NA)	NA	NA	NA	NA	NA	NA	No	NA	No	Yes	NA	NA	NA	NA	NA	NA
chr20:63682229	chr20-63682229-allele677984-62	INS	61	0.915384	0.22239031770045387,0.06772334293948126,0.000992063492063492,0.0874751491053678,0.05521472392638037	0.151247	RTEL1(1.271e-13, 0.661),RTEL1-TNFRSF6B(NA, NA)	RTEL1(1.271e-13, 0.661),RTEL1-TNFRSF6B(NA, NA)	RTEL1(1.271e-13, 0.661),RTEL1-TNFRSF6B(NA, NA)	NA	NA	NA	NA	NA	enhancer	No	NA	HPRC,HGSVC,1KG-ONT	No	NA	Kidney cancer(RTEL1, RTEL1-TNFRSF6B, rs6011023, 3E-9, 0.6441578773131418)	Achilles bursitis(2.92%, 0.93%, 3.22, [1.07;9.7], 0.045667),Astigmatism(3.57%, 7.78%, 0.44, [0.22;0.87], 0.017525),Benign neoplasm of colon(5.84%, 10.37%, 0.54, [0.31;0.93], 0.030841),Bipolar I disorder(2.92%, 0.56%, 5.39, [1.45;20.05], 0.011323),Blepharitis(0.65%, 3.70%, 0.17, [0.04;0.73], 0.006069),Contact dermatitis(0.65%, 2.78%, 0.23, [0.05;1.01], 0.039879),Degeneration of cervical intervertebral disc(7.14%, 3.52%, 2.11, [1.12;3.96], 0.020301),Diverticular disease of colon(8.12%, 3.33%, 2.56, [1.37;4.78], 0.003134),Hematuria syndrome(4.22%, 8.15%, 0.5, [0.26;0.94], 0.031908),Migraine without aura(2.92%, 6.11%, 0.46, [0.22;0.98], 0.047429),Open angle with borderline intraocular pressure(0.65%, 3.15%, 0.2, [0.05;0.88], 0.0161),Osteoporosis(6.82%, 3.52%, 2.01, [1.06;3.79], 0.041882),Otitis media(2.92%, 7.78%, 0.36, [0.17;0.74], 0.003988),Pulmonary emphysema(4.22%, 1.67%, 2.6, [1.1;6.16], 0.040424),Schizophrenia(2.27%, 0.56%, 4.16, [1.07;16.22], 0.041938),Snapping thumb syndrome(2.27%, 0.56%, 4.16, [1.07;16.22], 0.041938),Spondylolisthesis(3.57%, 1.30%, 2.82, [1.08;7.35], 0.044113),Steatosis of liver(7.47%, 3.89%, 1.99, [1.09;3.67], 0.035111)	NA	NA	NA
chr20:63682229	chr20-63682229-allele677986-1	DEL	61	NA	0.0,0.001440922190201729,0.0,0.0,0.0	NA	RTEL1(1.271e-13, 0.661),RTEL1-TNFRSF6B(NA, NA)	RTEL1(1.271e-13, 0.661),RTEL1-TNFRSF6B(NA, NA)	RTEL1(1.271e-13, 0.661),RTEL1-TNFRSF6B(NA, NA)	NA	NA	NA	NA	NA	enhancer	No	NA	HGSVC	No	NA	NA	NA	NA	NA	NA
chr20:63682325	chr20-63682325-allele677988-62	INS	61	NA	0.02193645990922844,0.0,0.0,0.0,0.0	0.0402727	RTEL1(1.271e-13, 0.661),RTEL1-TNFRSF6B(NA, NA)	RTEL1(1.271e-13, 0.661),RTEL1-TNFRSF6B(NA, NA)	RTEL1(1.271e-13, 0.661),RTEL1-TNFRSF6B(NA, NA)	NA	NA	NA	NA	NA	enhancer	No	NA	HPRC,HGSVC,1KG-ONT	No	NA	NA	NA	NA	NA	NA
chr20:63682367	chr20-63682367-allele677990-62	INS	61	NA	0.0022692889561270802,0.0,0.0,0.0,0.0	0.00377908	RTEL1(1.271e-13, 0.661),RTEL1-TNFRSF6B(NA, NA)	RTEL1(1.271e-13, 0.661),RTEL1-TNFRSF6B(NA, NA)	RTEL1(1.271e-13, 0.661),RTEL1-TNFRSF6B(NA, NA)	NA	NA	NA	NA	NA	enhancer	No	NA	HPRC,HGSVC,1KG-ONT	No	NA	NA	NA	NA	NA	NA
chr20:63685567	chr20-63685567-allele678022-79	INS	78	NA	0.00680786686838124,0.0,0.0,0.0,0.007157464212678937	0.00326485	RTEL1(1.271e-13, 0.661),RTEL1-TNFRSF6B(NA, NA)	RTEL1(1.271e-13, 0.661),RTEL1-TNFRSF6B(NA, NA)	RTEL1(1.271e-13, 0.661),RTEL1-TNFRSF6B(NA, NA)	NA	RTEL1(1.271e-13, 0.661),RTEL1-TNFRSF6B(NA, NA)	RTEL1(1.271e-13, 0.661),RTEL1-TNFRSF6B(NA, NA)	RTEL1(1.271e-13, 0.661),RTEL1-TNFRSF6B(NA, NA)	NA	NA	No	NA	HPRC	No	NA	NA	NA	NA	NA	NA
chr20:63693420	chr20-63693420-allele678073-3544	INS	3543	NA	0.0007564296520423601,0.001440922190201729,0.0,0.0,0.0	NA	RTEL1(1.271e-13, 0.661),RTEL1-TNFRSF6B(NA, NA)	RTEL1(1.271e-13, 0.661),RTEL1-TNFRSF6B(NA, NA)	RTEL1(1.271e-13, 0.661),RTEL1-TNFRSF6B(NA, NA)	NA	NA	NA	NA	NA	NA	No	NA	HPRC,HGSVC,1KG-ONT	No	NA	NA	NA	NA	NA	NA
chr20:63693432	chr20-63693432-allele678074-4887	INS	4886	NA	0.0007564296520423601,0.0,0.0,0.0,0.0	0.000918741	RTEL1(1.271e-13, 0.661),RTEL1-TNFRSF6B(NA, NA)	RTEL1(1.271e-13, 0.661),RTEL1-TNFRSF6B(NA, NA)	RTEL1(1.271e-13, 0.661),RTEL1-TNFRSF6B(NA, NA)	NA	NA	NA	NA	NA	NA	No	NA	HPRC,HGSVC,1KG-ONT	No	NA	NA	NA	NA	NA	NA
chr20:63693438	chr20-63693438-allele678078-5871	INS	5870	NA	0.0,0.0,0.0,0.0,0.003067484662576687	3.94758e-05	RTEL1(1.271e-13, 0.661),RTEL1-TNFRSF6B(NA, NA)	RTEL1(1.271e-13, 0.661),RTEL1-TNFRSF6B(NA, NA)	RTEL1(1.271e-13, 0.661),RTEL1-TNFRSF6B(NA, NA)	NA	NA	NA	NA	NA	NA	No	NA	HPRC,HGSVC,1KG-ONT	No	NA	NA	NA	NA	NA	NA
chr20:63693445	chr20-63693445-allele678082-4807	INS	4806	NA	0.0015128593040847202,0.0,0.0,0.0,0.0	0.00234988	RTEL1(1.271e-13, 0.661),RTEL1-TNFRSF6B(NA, NA)	RTEL1(1.271e-13, 0.661),RTEL1-TNFRSF6B(NA, NA)	RTEL1(1.271e-13, 0.661),RTEL1-TNFRSF6B(NA, NA)	NA	NA	NA	NA	NA	NA	No	NA	HPRC,HGSVC,1KG-ONT	No	NA	NA	NA	NA	NA	NA
chr20:63693447	chr20-63693447-allele678085-4162	INS	4161	NA	0.0,0.0,0.0,0.006958250497017893,0.0	0.000778337	RTEL1(1.271e-13, 0.661),RTEL1-TNFRSF6B(NA, NA)	RTEL1(1.271e-13, 0.661),RTEL1-TNFRSF6B(NA, NA)	RTEL1(1.271e-13, 0.661),RTEL1-TNFRSF6B(NA, NA)	NA	NA	NA	NA	NA	NA	No	NA	HPRC,HGSVC,1KG-ONT	No	NA	NA	NA	NA	NA	NA
chr20:63693448	chr20-63693448-allele678119-4444	INS	4443	NA	0.0,0.0,0.0,0.0009940357852882703,0.0	NA	RTEL1(1.271e-13, 0.661),RTEL1-TNFRSF6B(NA, NA)	RTEL1(1.271e-13, 0.661),RTEL1-TNFRSF6B(NA, NA)	RTEL1(1.271e-13, 0.661),RTEL1-TNFRSF6B(NA, NA)	NA	NA	NA	NA	NA	NA	No	NA	HPRC,HGSVC,1KG-ONT	No	NA	NA	NA	NA	NA	NA
chr20:63693448	chr20-63693448-allele678114-4090	INS	4089	NA	0.0,0.0,0.0,0.0019880715705765406,0.0	NA	RTEL1(1.271e-13, 0.661),RTEL1-TNFRSF6B(NA, NA)	RTEL1(1.271e-13, 0.661),RTEL1-TNFRSF6B(NA, NA)	RTEL1(1.271e-13, 0.661),RTEL1-TNFRSF6B(NA, NA)	NA	NA	NA	NA	NA	NA	No	NA	HPRC,HGSVC,1KG-ONT	No	NA	NA	NA	NA	NA	NA
chr20:63693448	chr20-63693448-allele678106-8152	INS	8151	NA	0.0,0.011527377521613832,0.00496031746031746,0.0009940357852882703,0.0	0.00207258	RTEL1(1.271e-13, 0.661),RTEL1-TNFRSF6B(NA, NA)	RTEL1(1.271e-13, 0.661),RTEL1-TNFRSF6B(NA, NA)	RTEL1(1.271e-13, 0.661),RTEL1-TNFRSF6B(NA, NA)	NA	NA	NA	NA	NA	NA	No	NA	HPRC,HGSVC,1KG-ONT	No	NA	NA	NA	NA	NA	NA
chr20:63693448	chr20-63693448-allele678093-4742	INS	4741	NA	0.0,0.024495677233429394,0.026785714285714284,0.009940357852882704,0.005112474437627812	0.0103606	RTEL1(1.271e-13, 0.661),RTEL1-TNFRSF6B(NA, NA)	RTEL1(1.271e-13, 0.661),RTEL1-TNFRSF6B(NA, NA)	RTEL1(1.271e-13, 0.661),RTEL1-TNFRSF6B(NA, NA)	NA	NA	NA	NA	NA	NA	No	NA	HPRC,HGSVC,1KG-ONT	No	NA	NA	NA	NA	NA	NA
chr20:63693448	chr20-63693448-allele678094-1997	INS	1996	NA	0.0,0.0,0.0,0.0009940357852882703,0.0010224948875255625	NA	RTEL1(1.271e-13, 0.661),RTEL1-TNFRSF6B(NA, NA)	RTEL1(1.271e-13, 0.661),RTEL1-TNFRSF6B(NA, NA)	RTEL1(1.271e-13, 0.661),RTEL1-TNFRSF6B(NA, NA)	NA	NA	NA	NA	NA	NA	No	NA	HPRC,HGSVC	Yes	NA	NA	NA	NA	NA	NA
chr20:63693448	chr20-63693448-allele678117-2272	INS	2271	NA	0.0,0.0,0.0,0.0,0.0010224948875255625	NA	RTEL1(1.271e-13, 0.661),RTEL1-TNFRSF6B(NA, NA)	RTEL1(1.271e-13, 0.661),RTEL1-TNFRSF6B(NA, NA)	RTEL1(1.271e-13, 0.661),RTEL1-TNFRSF6B(NA, NA)	NA	NA	NA	NA	NA	NA	No	NA	HPRC,HGSVC	No	NA	NA	NA	NA	NA	NA
chr20:63693448	chr20-63693448-allele678111-4088	INS	4087	NA	0.0,0.0,0.0,0.0,0.00408997955010225	0.000224143	RTEL1(1.271e-13, 0.661),RTEL1-TNFRSF6B(NA, NA)	RTEL1(1.271e-13, 0.661),RTEL1-TNFRSF6B(NA, NA)	RTEL1(1.271e-13, 0.661),RTEL1-TNFRSF6B(NA, NA)	NA	NA	NA	NA	NA	NA	No	NA	HPRC,HGSVC,1KG-ONT	No	NA	NA	NA	NA	NA	NA
chr20:63693448	chr20-63693448-allele678100-4061	INS	4060	NA	0.0,0.001440922190201729,0.000992063492063492,0.0009940357852882703,0.0	3.94758e-05	RTEL1(1.271e-13, 0.661),RTEL1-TNFRSF6B(NA, NA)	RTEL1(1.271e-13, 0.661),RTEL1-TNFRSF6B(NA, NA)	RTEL1(1.271e-13, 0.661),RTEL1-TNFRSF6B(NA, NA)	NA	NA	NA	NA	NA	NA	No	NA	HPRC,HGSVC,1KG-ONT	No	NA	NA	NA	NA	NA	NA
chr20:63693448	chr20-63693448-allele678118-1941	INS	1940	NA	0.0007564296520423601,0.0,0.0,0.0009940357852882703,0.0010224948875255625	NA	RTEL1(1.271e-13, 0.661),RTEL1-TNFRSF6B(NA, NA)	RTEL1(1.271e-13, 0.661),RTEL1-TNFRSF6B(NA, NA)	RTEL1(1.271e-13, 0.661),RTEL1-TNFRSF6B(NA, NA)	NA	NA	NA	NA	NA	NA	No	NA	HPRC,HGSVC	Yes	NA	NA	NA	NA	NA	NA
chr20:63693448	chr20-63693448-allele678116-1883	INS	1882	NA	0.0007564296520423601,0.0,0.0,0.0,0.0	0.000918741	RTEL1(1.271e-13, 0.661),RTEL1-TNFRSF6B(NA, NA)	RTEL1(1.271e-13, 0.661),RTEL1-TNFRSF6B(NA, NA)	RTEL1(1.271e-13, 0.661),RTEL1-TNFRSF6B(NA, NA)	NA	NA	NA	NA	NA	NA	No	NA	HPRC,HGSVC	Yes	NA	NA	NA	NA	NA	NA
chr20:63693448	chr20-63693448-allele678087-5559	INS	5558	NA	0.0007564296520423601,0.0,0.0,0.0,0.0	0.000918741	RTEL1(1.271e-13, 0.661),RTEL1-TNFRSF6B(NA, NA)	RTEL1(1.271e-13, 0.661),RTEL1-TNFRSF6B(NA, NA)	RTEL1(1.271e-13, 0.661),RTEL1-TNFRSF6B(NA, NA)	NA	NA	NA	NA	NA	NA	No	NA	HPRC,HGSVC,1KG-ONT	No	NA	NA	NA	NA	NA	NA
chr20:63693448	chr20-63693448-allele678121-2665	INS	2664	NA	0.0022692889561270802,0.0,0.0,0.0,0.0	0.00377908	RTEL1(1.271e-13, 0.661),RTEL1-TNFRSF6B(NA, NA)	RTEL1(1.271e-13, 0.661),RTEL1-TNFRSF6B(NA, NA)	RTEL1(1.271e-13, 0.661),RTEL1-TNFRSF6B(NA, NA)	NA	NA	NA	NA	NA	NA	No	NA	HPRC,HGSVC,1KG-ONT	No	NA	NA	NA	NA	NA	NA
chr20:63693448	chr20-63693448-allele678107-5683	INS	5682	NA	0.0,0.001440922190201729,0.0,0.0,0.0010224948875255625	NA	RTEL1(1.271e-13, 0.661),RTEL1-TNFRSF6B(NA, NA)	RTEL1(1.271e-13, 0.661),RTEL1-TNFRSF6B(NA, NA)	RTEL1(1.271e-13, 0.661),RTEL1-TNFRSF6B(NA, NA)	NA	NA	NA	NA	NA	NA	No	NA	HPRC,HGSVC,1KG-ONT	No	NA	NA	NA	NA	NA	NA
chr20:63693450	chr20-63693450-allele678126-2214	INS	2213	NA	0.0007564296520423601,0.023054755043227664,0.00992063492063492,0.005964214711729622,0.003067484662576687	0.00468344	RTEL1(1.271e-13, 0.661),RTEL1-TNFRSF6B(NA, NA)	RTEL1(1.271e-13, 0.661),RTEL1-TNFRSF6B(NA, NA)	RTEL1(1.271e-13, 0.661),RTEL1-TNFRSF6B(NA, NA)	NA	NA	NA	NA	NA	NA	No	NA	HPRC,HGSVC	No	NA	NA	NA	NA	NA	NA
chr20:63693450	chr20-63693450-allele678127-2959	INS	2958	NA	0.0007564296520423601,0.0,0.0,0.0,0.0	0.000918741	RTEL1(1.271e-13, 0.661),RTEL1-TNFRSF6B(NA, NA)	RTEL1(1.271e-13, 0.661),RTEL1-TNFRSF6B(NA, NA)	RTEL1(1.271e-13, 0.661),RTEL1-TNFRSF6B(NA, NA)	NA	NA	NA	NA	NA	NA	No	NA	HPRC,HGSVC,1KG-ONT	No	NA	NA	NA	NA	NA	NA
chr20:63693456	chr20-63693456-allele678145-5127	INS	5126	NA	0.0,0.001440922190201729,0.0,0.0,0.0	NA	RTEL1(1.271e-13, 0.661),RTEL1-TNFRSF6B(NA, NA)	RTEL1(1.271e-13, 0.661),RTEL1-TNFRSF6B(NA, NA)	RTEL1(1.271e-13, 0.661),RTEL1-TNFRSF6B(NA, NA)	NA	NA	NA	NA	NA	NA	No	NA	HPRC,HGSVC,1KG-ONT	No	NA	NA	NA	NA	NA	NA
chr20:63693456	chr20-63693456-allele678135-4017	INS	4016	NA	0.0,0.0,0.000992063492063492,0.0009940357852882703,0.0010224948875255625	3.94758e-05	RTEL1(1.271e-13, 0.661),RTEL1-TNFRSF6B(NA, NA)	RTEL1(1.271e-13, 0.661),RTEL1-TNFRSF6B(NA, NA)	RTEL1(1.271e-13, 0.661),RTEL1-TNFRSF6B(NA, NA)	NA	NA	NA	NA	NA	NA	No	NA	HPRC,HGSVC,1KG-ONT	No	NA	NA	NA	NA	NA	NA
chr20:63693456	chr20-63693456-allele678133-2728	INS	2727	NA	0.0007564296520423601,0.0,0.0,0.0,0.0	0.000918741	RTEL1(1.271e-13, 0.661),RTEL1-TNFRSF6B(NA, NA)	RTEL1(1.271e-13, 0.661),RTEL1-TNFRSF6B(NA, NA)	RTEL1(1.271e-13, 0.661),RTEL1-TNFRSF6B(NA, NA)	NA	NA	NA	NA	NA	NA	No	NA	HPRC,HGSVC,1KG-ONT	No	NA	NA	NA	NA	NA	NA
chr20:63693456	chr20-63693456-allele678140-3895	INS	3894	NA	0.0022692889561270802,0.005763688760806916,0.0,0.0,0.0	NA	RTEL1(1.271e-13, 0.661),RTEL1-TNFRSF6B(NA, NA)	RTEL1(1.271e-13, 0.661),RTEL1-TNFRSF6B(NA, NA)	RTEL1(1.271e-13, 0.661),RTEL1-TNFRSF6B(NA, NA)	NA	NA	NA	NA	NA	NA	No	NA	HPRC,HGSVC,1KG-ONT	No	NA	NA	NA	NA	NA	NA
chr20:63693456	chr20-63693456-allele678134-6512	INS	6511	NA	0.0,0.0,0.0,0.0,0.012269938650306749	0.00153107	RTEL1(1.271e-13, 0.661),RTEL1-TNFRSF6B(NA, NA)	RTEL1(1.271e-13, 0.661),RTEL1-TNFRSF6B(NA, NA)	RTEL1(1.271e-13, 0.661),RTEL1-TNFRSF6B(NA, NA)	NA	NA	NA	NA	NA	NA	No	NA	HPRC,HGSVC,1KG-ONT	No	NA	NA	NA	NA	NA	NA
chr20:63693456	chr20-63693456-allele678137-3740	INS	3739	NA	0.0,0.001440922190201729,0.0,0.0,0.0	NA	RTEL1(1.271e-13, 0.661),RTEL1-TNFRSF6B(NA, NA)	RTEL1(1.271e-13, 0.661),RTEL1-TNFRSF6B(NA, NA)	RTEL1(1.271e-13, 0.661),RTEL1-TNFRSF6B(NA, NA)	NA	NA	NA	NA	NA	NA	No	NA	HPRC,HGSVC,1KG-ONT	No	NA	NA	NA	NA	NA	NA
chr20:63693456	chr20-63693456-allele678138-6203	INS	6202	NA	0.0,0.0,0.0,0.0019880715705765406,0.044989775051124746	0.00776273	RTEL1(1.271e-13, 0.661),RTEL1-TNFRSF6B(NA, NA)	RTEL1(1.271e-13, 0.661),RTEL1-TNFRSF6B(NA, NA)	RTEL1(1.271e-13, 0.661),RTEL1-TNFRSF6B(NA, NA)	NA	NA	NA	NA	NA	NA	No	NA	HPRC,HGSVC,1KG-ONT	No	NA	NA	NA	NA	NA	NA
chr20:63693461	chr20-63693461-allele678159-4746	INS	4745	NA	0.0015128593040847202,0.0,0.0,0.0,0.0	0.00234988	RTEL1(1.271e-13, 0.661),RTEL1-TNFRSF6B(NA, NA)	RTEL1(1.271e-13, 0.661),RTEL1-TNFRSF6B(NA, NA)	RTEL1(1.271e-13, 0.661),RTEL1-TNFRSF6B(NA, NA)	NA	NA	NA	NA	NA	NA	No	NA	HPRC,HGSVC,1KG-ONT	No	NA	NA	NA	NA	NA	NA
chr20:63693461	chr20-63693461-allele678165-2931	INS	2930	NA	0.0,0.001440922190201729,0.0,0.0,0.0	NA	RTEL1(1.271e-13, 0.661),RTEL1-TNFRSF6B(NA, NA)	RTEL1(1.271e-13, 0.661),RTEL1-TNFRSF6B(NA, NA)	RTEL1(1.271e-13, 0.661),RTEL1-TNFRSF6B(NA, NA)	NA	NA	NA	NA	NA	NA	No	NA	HPRC,HGSVC,1KG-ONT	No	NA	NA	NA	NA	NA	NA
chr20:63693461	chr20-63693461-allele678170-5953	INS	5952	NA	0.0,0.0,0.003968253968253968,0.0,0.0	NA	RTEL1(1.271e-13, 0.661),RTEL1-TNFRSF6B(NA, NA)	RTEL1(1.271e-13, 0.661),RTEL1-TNFRSF6B(NA, NA)	RTEL1(1.271e-13, 0.661),RTEL1-TNFRSF6B(NA, NA)	NA	NA	NA	NA	NA	NA	No	NA	HPRC,HGSVC,1KG-ONT	No	NA	NA	NA	NA	NA	NA
chr20:63693461	chr20-63693461-allele678164-5132	INS	5131	NA	0.0,0.004322766570605188,0.005952380952380952,0.002982107355864811,0.0010224948875255625	0.00188759	RTEL1(1.271e-13, 0.661),RTEL1-TNFRSF6B(NA, NA)	RTEL1(1.271e-13, 0.661),RTEL1-TNFRSF6B(NA, NA)	RTEL1(1.271e-13, 0.661),RTEL1-TNFRSF6B(NA, NA)	NA	NA	NA	NA	NA	NA	No	NA	HPRC,HGSVC,1KG-ONT	No	NA	NA	NA	NA	NA	NA
chr20:63693461	chr20-63693461-allele678161-1750	INS	1749	NA	0.0022692889561270802,0.0,0.0,0.0009940357852882703,0.0	0.0019853	RTEL1(1.271e-13, 0.661),RTEL1-TNFRSF6B(NA, NA)	RTEL1(1.271e-13, 0.661),RTEL1-TNFRSF6B(NA, NA)	RTEL1(1.271e-13, 0.661),RTEL1-TNFRSF6B(NA, NA)	NA	NA	NA	NA	NA	NA	No	NA	HPRC,HGSVC	Yes	NA	NA	NA	NA	NA	NA
chr20:63693461	chr20-63693461-allele678162-5725	INS	5724	NA	0.0007564296520423601,0.0,0.0,0.0,0.0	0.000918741	RTEL1(1.271e-13, 0.661),RTEL1-TNFRSF6B(NA, NA)	RTEL1(1.271e-13, 0.661),RTEL1-TNFRSF6B(NA, NA)	RTEL1(1.271e-13, 0.661),RTEL1-TNFRSF6B(NA, NA)	NA	NA	NA	NA	NA	NA	No	NA	HPRC,HGSVC,1KG-ONT	No	NA	NA	NA	NA	NA	NA
chr20:63693461	chr20-63693461-allele678157-5863	INS	5862	NA	0.0007564296520423601,0.0,0.0,0.0,0.0	0.000918741	RTEL1(1.271e-13, 0.661),RTEL1-TNFRSF6B(NA, NA)	RTEL1(1.271e-13, 0.661),RTEL1-TNFRSF6B(NA, NA)	RTEL1(1.271e-13, 0.661),RTEL1-TNFRSF6B(NA, NA)	NA	NA	NA	NA	NA	NA	No	NA	HPRC,HGSVC,1KG-ONT	No	NA	NA	NA	NA	NA	NA
chr20:63693462	chr20-63693462-allele678176-4475	INS	4474	NA	0.0,0.0,0.0,0.0,0.003067484662576687	3.94758e-05	RTEL1(1.271e-13, 0.661),RTEL1-TNFRSF6B(NA, NA)	RTEL1(1.271e-13, 0.661),RTEL1-TNFRSF6B(NA, NA)	RTEL1(1.271e-13, 0.661),RTEL1-TNFRSF6B(NA, NA)	NA	NA	NA	NA	NA	NA	No	NA	HPRC,HGSVC,1KG-ONT	No	NA	NA	NA	NA	NA	NA
chr20:63693462	chr20-63693462-allele678182-1525	INS	1524	NA	0.0007564296520423601,0.0,0.0,0.0,0.00408997955010225	NA	RTEL1(1.271e-13, 0.661),RTEL1-TNFRSF6B(NA, NA)	RTEL1(1.271e-13, 0.661),RTEL1-TNFRSF6B(NA, NA)	RTEL1(1.271e-13, 0.661),RTEL1-TNFRSF6B(NA, NA)	NA	NA	NA	NA	NA	NA	No	NA	HPRC,HGSVC,1KG-ONT	Yes	NA	NA	NA	NA	NA	NA
chr20:63693462	chr20-63693462-allele678178-5034	INS	5033	NA	0.0,0.001440922190201729,0.008928571428571428,0.006958250497017893,0.0010224948875255625	0.00281286	RTEL1(1.271e-13, 0.661),RTEL1-TNFRSF6B(NA, NA)	RTEL1(1.271e-13, 0.661),RTEL1-TNFRSF6B(NA, NA)	RTEL1(1.271e-13, 0.661),RTEL1-TNFRSF6B(NA, NA)	NA	NA	NA	NA	NA	NA	No	NA	HPRC,HGSVC,1KG-ONT	No	NA	NA	NA	NA	NA	NA
chr20:63693462	chr20-63693462-allele678187-3219	INS	3218	NA	0.0,0.0,0.000992063492063492,0.0,0.002044989775051125	3.94758e-05	RTEL1(1.271e-13, 0.661),RTEL1-TNFRSF6B(NA, NA)	RTEL1(1.271e-13, 0.661),RTEL1-TNFRSF6B(NA, NA)	RTEL1(1.271e-13, 0.661),RTEL1-TNFRSF6B(NA, NA)	NA	NA	NA	NA	NA	NA	No	NA	HPRC,HGSVC,1KG-ONT	No	NA	NA	NA	NA	NA	NA
chr20:63693462	chr20-63693462-allele678185-3002	INS	3001	NA	0.0007564296520423601,0.0,0.0,0.0,0.0	0.000918741	RTEL1(1.271e-13, 0.661),RTEL1-TNFRSF6B(NA, NA)	RTEL1(1.271e-13, 0.661),RTEL1-TNFRSF6B(NA, NA)	RTEL1(1.271e-13, 0.661),RTEL1-TNFRSF6B(NA, NA)	NA	NA	NA	NA	NA	NA	No	NA	HPRC,HGSVC,1KG-ONT	No	NA	NA	NA	NA	NA	NA
chr20:63693462	chr20-63693462-allele678184-4934	INS	4933	NA	0.0007564296520423601,0.005763688760806916,0.0,0.0,0.0	NA	RTEL1(1.271e-13, 0.661),RTEL1-TNFRSF6B(NA, NA)	RTEL1(1.271e-13, 0.661),RTEL1-TNFRSF6B(NA, NA)	RTEL1(1.271e-13, 0.661),RTEL1-TNFRSF6B(NA, NA)	NA	NA	NA	NA	NA	NA	No	NA	HPRC,HGSVC,1KG-ONT	No	NA	NA	NA	NA	NA	NA
chr20:63693462	chr20-63693462-allele678179-4112	INS	4111	NA	0.0007564296520423601,0.0,0.0,0.0,0.0	0.000918741	RTEL1(1.271e-13, 0.661),RTEL1-TNFRSF6B(NA, NA)	RTEL1(1.271e-13, 0.661),RTEL1-TNFRSF6B(NA, NA)	RTEL1(1.271e-13, 0.661),RTEL1-TNFRSF6B(NA, NA)	NA	NA	NA	NA	NA	NA	No	NA	HPRC,HGSVC,1KG-ONT	No	NA	NA	NA	NA	NA	NA
chr20:63693462	chr20-63693462-allele678186-2005	INS	2004	NA	0.0015128593040847202,0.0,0.0,0.0,0.0	0.00234988	RTEL1(1.271e-13, 0.661),RTEL1-TNFRSF6B(NA, NA)	RTEL1(1.271e-13, 0.661),RTEL1-TNFRSF6B(NA, NA)	RTEL1(1.271e-13, 0.661),RTEL1-TNFRSF6B(NA, NA)	NA	NA	NA	NA	NA	NA	No	NA	HPRC,HGSVC	Yes	NA	NA	NA	NA	NA	NA
chr20:63693462	chr20-63693462-allele678173-2490	INS	2489	NA	0.0015128593040847202,0.0,0.0,0.0,0.0	0.00234988	RTEL1(1.271e-13, 0.661),RTEL1-TNFRSF6B(NA, NA)	RTEL1(1.271e-13, 0.661),RTEL1-TNFRSF6B(NA, NA)	RTEL1(1.271e-13, 0.661),RTEL1-TNFRSF6B(NA, NA)	NA	NA	NA	NA	NA	NA	No	NA	HPRC,HGSVC	No	NA	NA	NA	NA	NA	NA
chr20:63693462	chr20-63693462-allele678183-1789	INS	1788	NA	0.0015128593040847202,0.0,0.0,0.0,0.0	0.00234988	RTEL1(1.271e-13, 0.661),RTEL1-TNFRSF6B(NA, NA)	RTEL1(1.271e-13, 0.661),RTEL1-TNFRSF6B(NA, NA)	RTEL1(1.271e-13, 0.661),RTEL1-TNFRSF6B(NA, NA)	NA	NA	NA	NA	NA	NA	No	NA	HPRC,HGSVC	Yes	NA	NA	NA	NA	NA	NA
chr20:63693462	chr20-63693462-allele678181-3810	INS	3809	NA	0.0,0.0,0.0,0.0,0.00408997955010225	NA	RTEL1(1.271e-13, 0.661),RTEL1-TNFRSF6B(NA, NA)	RTEL1(1.271e-13, 0.661),RTEL1-TNFRSF6B(NA, NA)	RTEL1(1.271e-13, 0.661),RTEL1-TNFRSF6B(NA, NA)	NA	NA	NA	NA	NA	NA	No	NA	HPRC,HGSVC,1KG-ONT	No	NA	NA	NA	NA	NA	NA
chr20:63693462	chr20-63693462-allele678188-6007	INS	6006	NA	0.0,0.0,0.003968253968253968,0.0,0.0	0.000224143	RTEL1(1.271e-13, 0.661),RTEL1-TNFRSF6B(NA, NA)	RTEL1(1.271e-13, 0.661),RTEL1-TNFRSF6B(NA, NA)	RTEL1(1.271e-13, 0.661),RTEL1-TNFRSF6B(NA, NA)	NA	NA	NA	NA	NA	NA	No	NA	HPRC,HGSVC,1KG-ONT	No	NA	NA	NA	NA	NA	NA
chr20:63693465	chr20-63693465-allele678196-2831	INS	2830	NA	0.0007564296520423601,0.0,0.0,0.0,0.0	0.000918741	RTEL1(1.271e-13, 0.661),RTEL1-TNFRSF6B(NA, NA)	RTEL1(1.271e-13, 0.661),RTEL1-TNFRSF6B(NA, NA)	RTEL1(1.271e-13, 0.661),RTEL1-TNFRSF6B(NA, NA)	NA	NA	NA	NA	NA	NA	No	NA	HPRC,HGSVC,1KG-ONT	No	NA	NA	NA	NA	NA	NA
chr20:63693467	chr20-63693467-allele678198-3552	INS	3551	NA	0.0022692889561270802,0.0,0.0,0.0,0.0	0.00377908	RTEL1(1.271e-13, 0.661),RTEL1-TNFRSF6B(NA, NA)	RTEL1(1.271e-13, 0.661),RTEL1-TNFRSF6B(NA, NA)	RTEL1(1.271e-13, 0.661),RTEL1-TNFRSF6B(NA, NA)	NA	NA	NA	NA	NA	NA	No	NA	HPRC,HGSVC,1KG-ONT	No	NA	NA	NA	NA	NA	NA
chr20:63693468	chr20-63693468-allele678200-2544	INS	2543	NA	0.0007564296520423601,0.0,0.0,0.0,0.0	0.000918741	RTEL1(1.271e-13, 0.661),RTEL1-TNFRSF6B(NA, NA)	RTEL1(1.271e-13, 0.661),RTEL1-TNFRSF6B(NA, NA)	RTEL1(1.271e-13, 0.661),RTEL1-TNFRSF6B(NA, NA)	NA	NA	NA	NA	NA	NA	No	NA	HPRC,HGSVC	No	NA	NA	NA	NA	NA	NA
chr20:63693473	chr20-63693473-allele678206-3786	INS	3785	NA	0.0,0.001440922190201729,0.0,0.0019880715705765406,0.0	3.94758e-05	RTEL1(1.271e-13, 0.661),RTEL1-TNFRSF6B(NA, NA)	RTEL1(1.271e-13, 0.661),RTEL1-TNFRSF6B(NA, NA)	RTEL1(1.271e-13, 0.661),RTEL1-TNFRSF6B(NA, NA)	NA	NA	NA	NA	NA	NA	No	NA	HPRC,HGSVC,1KG-ONT	No	NA	NA	NA	NA	NA	NA
chr20:63693473	chr20-63693473-allele678205-6452	INS	6451	NA	0.0,0.0,0.001984126984126984,0.0,0.0	NA	RTEL1(1.271e-13, 0.661),RTEL1-TNFRSF6B(NA, NA)	RTEL1(1.271e-13, 0.661),RTEL1-TNFRSF6B(NA, NA)	RTEL1(1.271e-13, 0.661),RTEL1-TNFRSF6B(NA, NA)	NA	NA	NA	NA	NA	NA	No	NA	HPRC,HGSVC,1KG-ONT	No	NA	NA	NA	NA	NA	NA
chr20:63693473	chr20-63693473-allele678208-7541	INS	7540	NA	0.0,0.001440922190201729,0.0,0.0,0.0	NA	RTEL1(1.271e-13, 0.661),RTEL1-TNFRSF6B(NA, NA)	RTEL1(1.271e-13, 0.661),RTEL1-TNFRSF6B(NA, NA)	RTEL1(1.271e-13, 0.661),RTEL1-TNFRSF6B(NA, NA)	NA	NA	NA	NA	NA	NA	No	NA	HPRC,HGSVC,1KG-ONT	No	NA	NA	NA	NA	NA	NA
chr20:63693473	chr20-63693473-allele678207-5348	INS	5347	NA	0.0,0.0,0.0,0.0009940357852882703,0.0	NA	RTEL1(1.271e-13, 0.661),RTEL1-TNFRSF6B(NA, NA)	RTEL1(1.271e-13, 0.661),RTEL1-TNFRSF6B(NA, NA)	RTEL1(1.271e-13, 0.661),RTEL1-TNFRSF6B(NA, NA)	NA	NA	NA	NA	NA	NA	No	NA	HPRC,HGSVC,1KG-ONT	No	NA	NA	NA	NA	NA	NA
chr20:63693473	chr20-63693473-allele678211-2535	INS	2534	NA	0.0022692889561270802,0.0,0.0,0.0,0.0	0.00377908	RTEL1(1.271e-13, 0.661),RTEL1-TNFRSF6B(NA, NA)	RTEL1(1.271e-13, 0.661),RTEL1-TNFRSF6B(NA, NA)	RTEL1(1.271e-13, 0.661),RTEL1-TNFRSF6B(NA, NA)	NA	NA	NA	NA	NA	NA	No	NA	HPRC,HGSVC	No	NA	NA	NA	NA	NA	NA
chr20:63693483	chr20-63693483-allele678221-4810	INS	4809	NA	0.0022692889561270802,0.004322766570605188,0.006944444444444444,0.0,0.002044989775051125	NA	RTEL1(1.271e-13, 0.661),RTEL1-TNFRSF6B(NA, NA)	RTEL1(1.271e-13, 0.661),RTEL1-TNFRSF6B(NA, NA)	RTEL1(1.271e-13, 0.661),RTEL1-TNFRSF6B(NA, NA)	NA	NA	NA	NA	NA	NA	No	NA	HPRC,HGSVC,1KG-ONT	No	NA	NA	NA	NA	NA	NA
chr20:63693483	chr20-63693483-allele678225-1647	INS	1646	NA	0.0,0.0,0.0,0.0,0.003067484662576687	NA	RTEL1(1.271e-13, 0.661),RTEL1-TNFRSF6B(NA, NA)	RTEL1(1.271e-13, 0.661),RTEL1-TNFRSF6B(NA, NA)	RTEL1(1.271e-13, 0.661),RTEL1-TNFRSF6B(NA, NA)	NA	NA	NA	NA	NA	NA	No	NA	HPRC,HGSVC	Yes	NA	NA	NA	NA	NA	NA
chr20:63693492	chr20-63693492-allele678233-4343	INS	4342	NA	0.0,0.02881844380403458,0.002976190476190476,0.0,0.007157464212678937	0.00483074	RTEL1(1.271e-13, 0.661),RTEL1-TNFRSF6B(NA, NA)	RTEL1(1.271e-13, 0.661),RTEL1-TNFRSF6B(NA, NA)	RTEL1(1.271e-13, 0.661),RTEL1-TNFRSF6B(NA, NA)	NA	NA	NA	NA	NA	NA	No	NA	HPRC,HGSVC,1KG-ONT	No	NA	NA	NA	NA	NA	NA
chr20:63693495	chr20-63693495-allele678238-4145	INS	4144	NA	0.0,0.0,0.0,0.0009940357852882703,0.0010224948875255625	NA	RTEL1(1.271e-13, 0.661),RTEL1-TNFRSF6B(NA, NA)	RTEL1(1.271e-13, 0.661),RTEL1-TNFRSF6B(NA, NA)	RTEL1(1.271e-13, 0.661),RTEL1-TNFRSF6B(NA, NA)	NA	NA	NA	NA	NA	NA	No	NA	HPRC,HGSVC,1KG-ONT	No	NA	NA	NA	NA	NA	NA
chr20:63693495	chr20-63693495-allele678237-2244	INS	2243	NA	0.0,0.008645533141210375,0.001984126984126984,0.0,0.0	0.000834484	RTEL1(1.271e-13, 0.661),RTEL1-TNFRSF6B(NA, NA)	RTEL1(1.271e-13, 0.661),RTEL1-TNFRSF6B(NA, NA)	RTEL1(1.271e-13, 0.661),RTEL1-TNFRSF6B(NA, NA)	NA	NA	NA	NA	NA	NA	No	NA	HPRC,HGSVC	No	NA	NA	NA	NA	NA	NA
chr20:63693497	chr20-63693497-allele678240-4002	INS	4001	NA	0.0022692889561270802,0.001440922190201729,0.0,0.0,0.0	0.0019853	RTEL1(1.271e-13, 0.661),RTEL1-TNFRSF6B(NA, NA)	RTEL1(1.271e-13, 0.661),RTEL1-TNFRSF6B(NA, NA)	RTEL1(1.271e-13, 0.661),RTEL1-TNFRSF6B(NA, NA)	NA	NA	NA	NA	NA	NA	No	NA	HPRC,HGSVC,1KG-ONT	No	NA	NA	NA	NA	NA	NA
chr20:63693499	chr20-63693499-allele678242-5295	INS	5294	NA	0.0007564296520423601,0.0,0.0,0.0,0.0	0.000918741	RTEL1(1.271e-13, 0.661),RTEL1-TNFRSF6B(NA, NA)	RTEL1(1.271e-13, 0.661),RTEL1-TNFRSF6B(NA, NA)	RTEL1(1.271e-13, 0.661),RTEL1-TNFRSF6B(NA, NA)	NA	NA	NA	NA	NA	NA	No	NA	HPRC,HGSVC,1KG-ONT	No	NA	NA	NA	NA	NA	NA
chr20:63693510	chr20-63693510-allele678250-4864	INS	4863	NA	0.0037821482602118004,0.0,0.0,0.0,0.0	0.00663171	RTEL1(1.271e-13, 0.661),RTEL1-TNFRSF6B(NA, NA)	RTEL1(1.271e-13, 0.661),RTEL1-TNFRSF6B(NA, NA)	RTEL1(1.271e-13, 0.661),RTEL1-TNFRSF6B(NA, NA)	NA	NA	NA	NA	NA	NA	No	NA	HPRC,HGSVC,1KG-ONT	No	NA	NA	NA	NA	NA	NA
chr20:63693510	chr20-63693510-allele678252-2531	INS	2530	NA	0.0,0.0,0.0,0.0,0.0010224948875255625	NA	RTEL1(1.271e-13, 0.661),RTEL1-TNFRSF6B(NA, NA)	RTEL1(1.271e-13, 0.661),RTEL1-TNFRSF6B(NA, NA)	RTEL1(1.271e-13, 0.661),RTEL1-TNFRSF6B(NA, NA)	NA	NA	NA	NA	NA	NA	No	NA	HPRC,HGSVC	No	NA	NA	NA	NA	NA	NA
chr20:63693512	chr20-63693512-allele678257-4734	INS	4733	NA	0.0,0.0,0.0,0.0009940357852882703,0.0010224948875255625	NA	RTEL1(1.271e-13, 0.661),RTEL1-TNFRSF6B(NA, NA)	RTEL1(1.271e-13, 0.661),RTEL1-TNFRSF6B(NA, NA)	RTEL1(1.271e-13, 0.661),RTEL1-TNFRSF6B(NA, NA)	NA	NA	NA	NA	NA	NA	No	NA	HPRC,HGSVC,1KG-ONT	No	NA	NA	NA	NA	NA	NA
chr20:63693522	chr20-63693522-allele678263-6092	INS	6091	NA	0.0,0.0,0.0,0.0019880715705765406,0.0	NA	RTEL1(1.271e-13, 0.661),RTEL1-TNFRSF6B(NA, NA)	RTEL1(1.271e-13, 0.661),RTEL1-TNFRSF6B(NA, NA)	RTEL1(1.271e-13, 0.661),RTEL1-TNFRSF6B(NA, NA)	NA	NA	NA	NA	NA	NA	No	NA	HPRC,HGSVC,1KG-ONT	No	NA	NA	NA	NA	NA	NA
chr20:63693537	chr20-63693537-allele678276-4484	INS	4483	NA	0.0007564296520423601,0.0,0.0,0.0,0.0	0.000918741	RTEL1(1.271e-13, 0.661),RTEL1-TNFRSF6B(NA, NA)	RTEL1(1.271e-13, 0.661),RTEL1-TNFRSF6B(NA, NA)	RTEL1(1.271e-13, 0.661),RTEL1-TNFRSF6B(NA, NA)	NA	NA	NA	NA	NA	NA	No	NA	HPRC,HGSVC,1KG-ONT	No	NA	NA	NA	NA	NA	NA
chr20:63693537	chr20-63693537-allele678274-3458	INS	3457	NA	0.0,0.0,0.0,0.0,0.00408997955010225	NA	RTEL1(1.271e-13, 0.661),RTEL1-TNFRSF6B(NA, NA)	RTEL1(1.271e-13, 0.661),RTEL1-TNFRSF6B(NA, NA)	RTEL1(1.271e-13, 0.661),RTEL1-TNFRSF6B(NA, NA)	NA	NA	NA	NA	NA	NA	No	NA	HPRC,HGSVC,1KG-ONT	No	NA	NA	NA	NA	NA	NA
chr20:63693543	chr20-63693543-allele678280-6159	INS	6158	NA	0.0007564296520423601,0.0,0.006944444444444444,0.0019880715705765406,0.0	NA	RTEL1(1.271e-13, 0.661),RTEL1-TNFRSF6B(NA, NA)	RTEL1(1.271e-13, 0.661),RTEL1-TNFRSF6B(NA, NA)	RTEL1(1.271e-13, 0.661),RTEL1-TNFRSF6B(NA, NA)	NA	NA	NA	NA	NA	NA	No	NA	HPRC,HGSVC,1KG-ONT	No	NA	NA	NA	NA	NA	NA
chr20:63693543	chr20-63693543-allele678281-7613	INS	7612	NA	0.0,0.0,0.011904761904761904,0.0,0.002044989775051125	0.00192551	RTEL1(1.271e-13, 0.661),RTEL1-TNFRSF6B(NA, NA)	RTEL1(1.271e-13, 0.661),RTEL1-TNFRSF6B(NA, NA)	RTEL1(1.271e-13, 0.661),RTEL1-TNFRSF6B(NA, NA)	NA	NA	NA	NA	NA	NA	No	NA	HPRC,HGSVC,1KG-ONT	No	NA	NA	NA	NA	NA	NA
chr20:63693546	chr20-63693546-allele678283-4116	INS	4115	NA	0.0007564296520423601,0.0,0.0,0.0,0.0	0.000918741	RTEL1(1.271e-13, 0.661),RTEL1-TNFRSF6B(NA, NA)	RTEL1(1.271e-13, 0.661),RTEL1-TNFRSF6B(NA, NA)	RTEL1(1.271e-13, 0.661),RTEL1-TNFRSF6B(NA, NA)	NA	NA	NA	NA	NA	NA	No	NA	HPRC,HGSVC,1KG-ONT	No	NA	NA	NA	NA	NA	NA
chr20:63693561	chr20-63693561-allele678295-5491	INS	5490	NA	0.0,0.0,0.0,0.0009940357852882703,0.0	NA	RTEL1(1.271e-13, 0.661),RTEL1-TNFRSF6B(NA, NA)	RTEL1(1.271e-13, 0.661),RTEL1-TNFRSF6B(NA, NA)	RTEL1(1.271e-13, 0.661),RTEL1-TNFRSF6B(NA, NA)	NA	NA	NA	NA	NA	NA	No	NA	HPRC,HGSVC,1KG-ONT	No	NA	NA	NA	NA	NA	NA
chr20:63693569	chr20-63693569-allele678300-4127	INS	4126	NA	0.0045385779122541605,0.0,0.0,0.0,0.0	0.00805514	RTEL1(1.271e-13, 0.661),RTEL1-TNFRSF6B(NA, NA)	RTEL1(1.271e-13, 0.661),RTEL1-TNFRSF6B(NA, NA)	RTEL1(1.271e-13, 0.661),RTEL1-TNFRSF6B(NA, NA)	NA	NA	NA	NA	NA	NA	No	NA	HPRC,HGSVC,1KG-ONT	No	NA	NA	NA	NA	NA	NA
chr20:63693570	chr20-63693570-allele678302-4604	INS	4603	NA	0.0,0.0,0.001984126984126984,0.0,0.0	NA	RTEL1(1.271e-13, 0.661),RTEL1-TNFRSF6B(NA, NA)	RTEL1(1.271e-13, 0.661),RTEL1-TNFRSF6B(NA, NA)	RTEL1(1.271e-13, 0.661),RTEL1-TNFRSF6B(NA, NA)	NA	NA	NA	NA	NA	NA	No	NA	HPRC,HGSVC,1KG-ONT	No	NA	NA	NA	NA	NA	NA
chr20:63693596	chr20-63693596-allele678315-2204	INS	2203	NA	0.0015128593040847202,0.001440922190201729,0.0,0.0,0.0	0.00077342	RTEL1(1.271e-13, 0.661),RTEL1-TNFRSF6B(NA, NA)	RTEL1(1.271e-13, 0.661),RTEL1-TNFRSF6B(NA, NA)	RTEL1(1.271e-13, 0.661),RTEL1-TNFRSF6B(NA, NA)	NA	NA	NA	NA	NA	NA	No	NA	HPRC,HGSVC	No	NA	NA	NA	NA	NA	NA
chr20:63693618	chr20-63693618-allele678322-1414	INS	1413	NA	0.0,0.0,0.012896825396825396,0.0,0.0	0.00172922	RTEL1(1.271e-13, 0.661),RTEL1-TNFRSF6B(NA, NA)	RTEL1(1.271e-13, 0.661),RTEL1-TNFRSF6B(NA, NA)	RTEL1(1.271e-13, 0.661),RTEL1-TNFRSF6B(NA, NA)	NA	NA	NA	NA	NA	NA	No	NA	HPRC,HGSVC,1KG-ONT	No	NA	NA	NA	NA	NA	NA
chr20:63693645	chr20-63693645-allele678339-2311	INS	2310	NA	0.00529500756429652,0.0,0.0,0.0,0.0	0.00947665	RTEL1(1.271e-13, 0.661),RTEL1-TNFRSF6B(NA, NA)	RTEL1(1.271e-13, 0.661),RTEL1-TNFRSF6B(NA, NA)	RTEL1(1.271e-13, 0.661),RTEL1-TNFRSF6B(NA, NA)	NA	NA	NA	NA	NA	NA	No	NA	HPRC,HGSVC	No	NA	NA	NA	NA	NA	NA
chr20:63693657	chr20-63693657-allele678345-2810	INS	2809	NA	0.0,0.0,0.0,0.0,0.0010224948875255625	NA	RTEL1(1.271e-13, 0.661),RTEL1-TNFRSF6B(NA, NA)	RTEL1(1.271e-13, 0.661),RTEL1-TNFRSF6B(NA, NA)	RTEL1(1.271e-13, 0.661),RTEL1-TNFRSF6B(NA, NA)	NA	NA	NA	NA	NA	NA	No	NA	HPRC,HGSVC,1KG-ONT	No	NA	NA	NA	NA	NA	NA
chr20:63693673	chr20-63693673-allele678355-7078	INS	7077	NA	0.0,0.001440922190201729,0.0,0.0019880715705765406,0.0010224948875255625	0.000224143	RTEL1(1.271e-13, 0.661),RTEL1-TNFRSF6B(NA, NA)	RTEL1(1.271e-13, 0.661),RTEL1-TNFRSF6B(NA, NA)	RTEL1(1.271e-13, 0.661),RTEL1-TNFRSF6B(NA, NA)	NA	NA	NA	NA	NA	NA	No	NA	HPRC,HGSVC,1KG-ONT	No	NA	NA	NA	NA	NA	NA
chr20:63693675	chr20-63693675-allele678356-5382	INS	5381	NA	0.0015128593040847202,0.0,0.0,0.0,0.0	0.00234988	RTEL1(1.271e-13, 0.661),RTEL1-TNFRSF6B(NA, NA)	RTEL1(1.271e-13, 0.661),RTEL1-TNFRSF6B(NA, NA)	RTEL1(1.271e-13, 0.661),RTEL1-TNFRSF6B(NA, NA)	NA	NA	NA	NA	NA	NA	No	NA	HPRC,HGSVC,1KG-ONT	No	NA	NA	NA	NA	NA	NA
chr20:63693681	chr20-63693681-allele678361-805	INS	804	NA	0.0,0.007204610951008645,0.000992063492063492,0.0,0.002044989775051125	0.000705828	RTEL1(1.271e-13, 0.661),RTEL1-TNFRSF6B(NA, NA)	RTEL1(1.271e-13, 0.661),RTEL1-TNFRSF6B(NA, NA)	RTEL1(1.271e-13, 0.661),RTEL1-TNFRSF6B(NA, NA)	NA	NA	NA	NA	NA	NA	No	NA	HPRC,HGSVC,1KG-ONT	No	NA	NA	NA	NA	NA	NA
chr20:63693684	chr20-63693684-allele678363-185	INS	184	NA	0.0015128593040847202,0.0,0.0,0.0009940357852882703,0.0081799591002045	NA	RTEL1(1.271e-13, 0.661),RTEL1-TNFRSF6B(NA, NA)	RTEL1(1.271e-13, 0.661),RTEL1-TNFRSF6B(NA, NA)	RTEL1(1.271e-13, 0.661),RTEL1-TNFRSF6B(NA, NA)	NA	NA	NA	NA	NA	NA	No	NA	HPRC,HGSVC	No	NA	NA	NA	NA	NA	NA
chr20:63693696	chr20-63693696-allele678369-2596	INS	2595	NA	0.0015128593040847202,0.0,0.0,0.0009940357852882703,0.02147239263803681	0.00126752	RTEL1(1.271e-13, 0.661),RTEL1-TNFRSF6B(NA, NA)	RTEL1(1.271e-13, 0.661),RTEL1-TNFRSF6B(NA, NA)	RTEL1(1.271e-13, 0.661),RTEL1-TNFRSF6B(NA, NA)	NA	NA	NA	NA	NA	NA	No	NA	HPRC,HGSVC,1KG-ONT	No	NA	NA	NA	NA	NA	NA
chr20:63693705	chr20-63693705-allele678374-2143	INS	2142	NA	0.0007564296520423601,0.0,0.0,0.0,0.0	0.000918741	RTEL1(1.271e-13, 0.661),RTEL1-TNFRSF6B(NA, NA)	RTEL1(1.271e-13, 0.661),RTEL1-TNFRSF6B(NA, NA)	RTEL1(1.271e-13, 0.661),RTEL1-TNFRSF6B(NA, NA)	NA	NA	NA	NA	NA	NA	No	NA	HPRC,HGSVC	No	NA	NA	NA	NA	NA	NA
chr20:63693708	chr20-63693708-allele678376-3083	INS	3082	NA	0.0015128593040847202,0.0,0.0,0.0,0.0	0.00234988	RTEL1(1.271e-13, 0.661),RTEL1-TNFRSF6B(NA, NA)	RTEL1(1.271e-13, 0.661),RTEL1-TNFRSF6B(NA, NA)	RTEL1(1.271e-13, 0.661),RTEL1-TNFRSF6B(NA, NA)	NA	NA	NA	NA	NA	NA	No	NA	HPRC,HGSVC,1KG-ONT	No	NA	NA	NA	NA	NA	NA
chr20:63693708	chr20-63693708-allele678379-5249	INS	5248	NA	0.0,0.0,0.0,0.0009940357852882703,0.002044989775051125	3.94758e-05	RTEL1(1.271e-13, 0.661),RTEL1-TNFRSF6B(NA, NA)	RTEL1(1.271e-13, 0.661),RTEL1-TNFRSF6B(NA, NA)	RTEL1(1.271e-13, 0.661),RTEL1-TNFRSF6B(NA, NA)	NA	NA	NA	NA	NA	NA	No	NA	HPRC,HGSVC,1KG-ONT	No	NA	NA	NA	NA	NA	NA
chr20:63693708	chr20-63693708-allele678377-3573	INS	3572	NA	0.0045385779122541605,0.01729106628242075,0.002976190476190476,0.0009940357852882703,0.003067484662576687	NA	RTEL1(1.271e-13, 0.661),RTEL1-TNFRSF6B(NA, NA)	RTEL1(1.271e-13, 0.661),RTEL1-TNFRSF6B(NA, NA)	RTEL1(1.271e-13, 0.661),RTEL1-TNFRSF6B(NA, NA)	NA	NA	NA	NA	NA	NA	No	NA	HPRC,HGSVC,1KG-ONT	No	NA	NA	NA	NA	NA	NA
chr20:63693709	chr20-63693709-allele678384-51	INS	50	NA	0.0015128593040847202,0.0,0.0,0.0,0.0	0.00234988	RTEL1(1.271e-13, 0.661),RTEL1-TNFRSF6B(NA, NA)	RTEL1(1.271e-13, 0.661),RTEL1-TNFRSF6B(NA, NA)	RTEL1(1.271e-13, 0.661),RTEL1-TNFRSF6B(NA, NA)	NA	NA	NA	NA	NA	NA	No	NA	HPRC	No	NA	NA	NA	NA	NA	NA
chr20:63693719	chr20-63693719-allele678388-1120	INS	1119	NA	0.0015128593040847202,0.0,0.0,0.0,0.0	0.00234988	RTEL1(1.271e-13, 0.661),RTEL1-TNFRSF6B(NA, NA)	RTEL1(1.271e-13, 0.661),RTEL1-TNFRSF6B(NA, NA)	RTEL1(1.271e-13, 0.661),RTEL1-TNFRSF6B(NA, NA)	NA	NA	NA	NA	NA	NA	No	NA	HPRC,HGSVC,1KG-ONT	No	NA	NA	NA	NA	NA	NA
chr20:63693726	chr20-63693726-allele678393-5686	INS	5685	NA	0.0,0.001440922190201729,0.0,0.0019880715705765406,0.0	NA	RTEL1(1.271e-13, 0.661),RTEL1-TNFRSF6B(NA, NA)	RTEL1(1.271e-13, 0.661),RTEL1-TNFRSF6B(NA, NA)	RTEL1(1.271e-13, 0.661),RTEL1-TNFRSF6B(NA, NA)	NA	NA	NA	NA	NA	NA	No	NA	HPRC,HGSVC,1KG-ONT	No	NA	NA	NA	NA	NA	NA
chr20:63693731	chr20-63693731-allele678412-3147	INS	3146	NA	0.0,0.0,0.0,0.0,0.002044989775051125	NA	RTEL1(1.271e-13, 0.661),RTEL1-TNFRSF6B(NA, NA)	RTEL1(1.271e-13, 0.661),RTEL1-TNFRSF6B(NA, NA)	RTEL1(1.271e-13, 0.661),RTEL1-TNFRSF6B(NA, NA)	NA	NA	NA	NA	NA	NA	No	NA	HPRC,HGSVC,1KG-ONT	No	NA	NA	NA	NA	NA	NA
chr20:63693732	chr20-63693732-allele678438-5222	INS	5221	NA	0.0007564296520423601,0.001440922190201729,0.0,0.0,0.0	NA	RTEL1(1.271e-13, 0.661),RTEL1-TNFRSF6B(NA, NA)	RTEL1(1.271e-13, 0.661),RTEL1-TNFRSF6B(NA, NA)	RTEL1(1.271e-13, 0.661),RTEL1-TNFRSF6B(NA, NA)	NA	NA	NA	NA	NA	NA	No	NA	HPRC,HGSVC,1KG-ONT	No	NA	NA	NA	NA	NA	NA
chr20:63693732	chr20-63693732-allele678424-2224	INS	2223	NA	0.0,0.004322766570605188,0.001984126984126984,0.008946322067594433,0.002044989775051125	0.00244266	RTEL1(1.271e-13, 0.661),RTEL1-TNFRSF6B(NA, NA)	RTEL1(1.271e-13, 0.661),RTEL1-TNFRSF6B(NA, NA)	RTEL1(1.271e-13, 0.661),RTEL1-TNFRSF6B(NA, NA)	NA	NA	NA	NA	NA	NA	No	NA	HPRC,HGSVC	No	NA	NA	NA	NA	NA	NA
chr20:63693732	chr20-63693732-allele678433-3754	INS	3753	NA	0.0015128593040847202,0.011527377521613832,0.0,0.006958250497017893,0.002044989775051125	0.000758343	RTEL1(1.271e-13, 0.661),RTEL1-TNFRSF6B(NA, NA)	RTEL1(1.271e-13, 0.661),RTEL1-TNFRSF6B(NA, NA)	RTEL1(1.271e-13, 0.661),RTEL1-TNFRSF6B(NA, NA)	NA	NA	NA	NA	NA	NA	No	NA	HPRC,HGSVC,1KG-ONT	No	NA	NA	NA	NA	NA	NA
chr20:63693732	chr20-63693732-allele678423-5614	INS	5613	NA	0.0007564296520423601,0.0,0.0,0.0,0.0	0.000918741	RTEL1(1.271e-13, 0.661),RTEL1-TNFRSF6B(NA, NA)	RTEL1(1.271e-13, 0.661),RTEL1-TNFRSF6B(NA, NA)	RTEL1(1.271e-13, 0.661),RTEL1-TNFRSF6B(NA, NA)	NA	NA	NA	NA	NA	NA	No	NA	HPRC,HGSVC,1KG-ONT	No	NA	NA	NA	NA	NA	NA
chr20:63693732	chr20-63693732-allele678427-6804	INS	6803	NA	0.0,0.0,0.0,0.0009940357852882703,0.0	NA	RTEL1(1.271e-13, 0.661),RTEL1-TNFRSF6B(NA, NA)	RTEL1(1.271e-13, 0.661),RTEL1-TNFRSF6B(NA, NA)	RTEL1(1.271e-13, 0.661),RTEL1-TNFRSF6B(NA, NA)	NA	NA	NA	NA	NA	NA	No	NA	HPRC,HGSVC,1KG-ONT	No	NA	NA	NA	NA	NA	NA
chr20:63693732	chr20-63693732-allele678429-6594	INS	6593	NA	0.0,0.0,0.0,0.0,0.011247443762781187	0.00133056	RTEL1(1.271e-13, 0.661),RTEL1-TNFRSF6B(NA, NA)	RTEL1(1.271e-13, 0.661),RTEL1-TNFRSF6B(NA, NA)	RTEL1(1.271e-13, 0.661),RTEL1-TNFRSF6B(NA, NA)	NA	NA	NA	NA	NA	NA	No	NA	HPRC,HGSVC,1KG-ONT	No	NA	NA	NA	NA	NA	NA
chr20:63693732	chr20-63693732-allele678428-3349	INS	3348	NA	0.0015128593040847202,0.0,0.0,0.0,0.0	0.00234988	RTEL1(1.271e-13, 0.661),RTEL1-TNFRSF6B(NA, NA)	RTEL1(1.271e-13, 0.661),RTEL1-TNFRSF6B(NA, NA)	RTEL1(1.271e-13, 0.661),RTEL1-TNFRSF6B(NA, NA)	NA	NA	NA	NA	NA	NA	No	NA	HPRC,HGSVC,1KG-ONT	No	NA	NA	NA	NA	NA	NA
chr20:63693732	chr20-63693732-allele678421-1276	INS	1275	NA	0.0,0.0,0.0,0.0,0.0010224948875255625	NA	RTEL1(1.271e-13, 0.661),RTEL1-TNFRSF6B(NA, NA)	RTEL1(1.271e-13, 0.661),RTEL1-TNFRSF6B(NA, NA)	RTEL1(1.271e-13, 0.661),RTEL1-TNFRSF6B(NA, NA)	NA	NA	NA	NA	NA	NA	No	NA	HPRC,HGSVC,1KG-ONT	No	NA	NA	NA	NA	NA	NA
chr20:63694015	chr20-63694015-allele678446-8263	INS	8262	NA	0.0007564296520423601,0.0,0.0,0.0,0.0	0.000918741	RTEL1(1.271e-13, 0.661),RTEL1-TNFRSF6B(NA, NA)	RTEL1(1.271e-13, 0.661),RTEL1-TNFRSF6B(NA, NA)	RTEL1(1.271e-13, 0.661),RTEL1-TNFRSF6B(NA, NA)	NA	NA	NA	NA	NA	NA	No	NA	HPRC,HGSVC,1KG-ONT	No	NA	NA	NA	NA	NA	NA
chr20:63723394	chr20-63723394-allele678697-1	DEL	56	NA	0.00680786686838124,0.0,0.0,0.0,0.0081799591002045	0.00260186	ZGPAT(7.0175e-12, 1.101)	NA	NA	NA	NA	NA	NA	NA	NA	No	NA	HPRC,HGSVC	No	NA	NA	NA	NA	NA	NA
chr20:63723394	chr20-63723394-allele678696-1	DEL	84	0.97732	0.7337367624810892,0.6613832853025937,0.36507936507936506,0.7196819085487077,0.7290388548057259	0.0300944	ZGPAT(7.0175e-12, 1.101)	NA	NA	NA	NA	NA	NA	NA	NA	No	NA	HPRC,HGSVC,1KG-ONT	No	NA	Atopic dermatitis(RTEL1, RTEL1-TNFRSF6B, rs6062486, 5E-109, 0.5147147592665517),Eczema(RTEL1, RTEL1-TNFRSF6B, rs6062486, 1E-8, 0.5147147592665517),Leukocyte telomere length(RTEL1, RTEL1-TNFRSF6B, rs41309367, 1E-8, 0.6619762146911817),Telomere length(RTEL1, RTEL1-TNFRSF6B, rs41309367, 3E-33, 0.6619762146911817),Hand eczema vs healthy controls(RTEL1, RTEL1-TNFRSF6B, rs8114049, 9E-14, 0.653340634073726),Telomere length (principal component 1)(RTEL1, RTEL1-TNFRSF6B, rs8114049, 6E-129, 0.653340634073726),Colorectal cancer(RTEL1, RTEL1-TNFRSF6B, rs3787089, 6E-9, 0.6318218206174845),Leukocyte telomere length(RTEL1, RTEL1-TNFRSF6B, rs3787089, 2E-11, 0.6318218206174845),Inflammatory bowel disease (MTAG)(RTEL1, RTEL1-TNFRSF6B, rs2297441, 2E-14, 0.6052160525943024),Ulcerative colitis(RTEL1, RTEL1-TNFRSF6B, rs2297441, 2E-10, 0.6052160525943024),Neutrophil count(ARFRP1, rs6062497, 9E-21, 0.7585728492154216),White blood cell count(ARFRP1, rs6062497, 1E-14, 0.7585728492154216),FEV1(ARFRP1, rs6011040, 1E-15, 0.7466480063618867),Neutrophil count(ARFRP1, rs6011040, 1E-16, 0.7466480063618867),TNFRSF6B protein levels(ARFRP1, rs6011040, 5E-9, 0.7466480063618867),Tumor necrosis factor receptor superfamily member 6B levels(ARFRP1, rs6011040, 4E-14, 0.7466480063618867),Type 2 diabetes or prostate cancer (pleiotropy)(ARFRP1, rs6011040, 2E-13, 0.7466480063618867),White blood cell count(ARFRP1, rs6011040, 2E-10, 0.7466480063618867),Age of smoking initiation (MTAG)(ARFRP1, ZGPAT, rs6062498, 1E-10, 0.9140452033305491),Platelet count(ARFRP1, ZGPAT, rs6062498, 2E-15, 0.9140452033305491),Platelet count(ARFRP1, ZGPAT, rs6062498, 4E-21, 0.9140452033305491),Platelet count(ARFRP1, ZGPAT, rs6062498, 8E-19, 0.9140452033305491),Diverticular disease(ZGPAT, rs3761123, 5E-10, 0.9674144619518847),Smoking cessation (MTAG)(ZGPAT, rs3761123, 9E-14, 0.9674144619518847),Sex hormone-binding globulin levels(ZGPAT, rs2872881, 2E-10, 0.6505120020058536),Mean corpuscular hemoglobin(ZGPAT, rs2750482, 5E-20, 0.6476218859516482),C-reactive protein levels(ZGPAT, rs2315008, 5E-10, 0.959543627444019),FVC(ZGPAT, rs2315008, 3E-21, 0.959543627444019),Inflammatory bowel disease(ZGPAT, rs2315008, 9E-15, 0.959543627444019),Neutrophil count(ZGPAT, rs2315008, 2E-15, 0.959543627444019),Total cholesterol levels(ZGPAT, rs2315009, 6E-11, 0.6397897921956802),Serum urate levels(ZGPAT, rs35201382, 4E-8, 0.6940414439388167),Total cholesterol levels(ZGPAT, rs35201382, 7E-13, 0.6940414439388167),Refractive error(ZGPAT, rs2259858, 1E-14, 0.6336067672667672),Body fat percentage(ZGPAT, rs62217799, 9E-16, 0.6313644950102154),High density lipoprotein cholesterol levels(ZGPAT, rs62217799, 2E-10, 0.6313644950102154),Metabolic biomarkers (multivariate analysis)(ZGPAT, rs62217799, 3E-16, 0.6313644950102154),Multi-trait sex score(ZGPAT, rs62217799, 5E-10, 0.6313644950102154),Sex hormone-binding globulin levels(ZGPAT, rs62217799, 2E-17, 0.6313644950102154),Sex hormone-binding globulin levels(ZGPAT, rs62217799, 5E-15, 0.6313644950102154),Sex hormone-binding globulin levels adjusted for BMI(ZGPAT, rs62217799, 2E-15, 0.6313644950102154),Weight(ZGPAT, rs4809327, 2E-11, 0.968169845781033),Platelet count(ZGPAT, rs4809328, 5E-12, 0.9603227895339573),Crohn's disease(ZGPAT, rs6062504, 8E-17, 0.960312772747651),Inflammatory bowel disease(ZGPAT, rs6062504, 1E-23, 0.960312772747651),Ulcerative colitis(ZGPAT, rs6062504, 1E-8, 0.960312772747651),Crohn's disease(ZGPAT, rs4809330, 3E-15, 0.7363781585608539),Inflammatory bowel disease (MTAG)(ZGPAT, rs4809330, 8E-15, 0.7363781585608539),lymphocyte (fraction, mean, inv-norm transformed)(ZGPAT, rs4809330, 6E-12, 0.7363781585608539),Metabolic syndrome(ZGPAT, rs4809330, 4E-12, 0.7363781585608539),neutrophil (absolute count, mean, inv-norm transformed)(ZGPAT, rs4809330, 2E-11, 0.7363781585608539),Neutrophil count(ZGPAT, rs4809330, 2E-13, 0.7363781585608539),Plateletcrit(ZGPAT, rs4809330, 3E-14, 0.7363781585608539),Lymphocyte percentage of white cells(ZGPAT, rs6062304, 7E-20, 0.9697405422668722),Citrate levels(ZGPAT, rs7262150, 2E-8, 0.6194418120725387),Red cell distribution width(ZGPAT, rs1758205, 3E-10, 0.6662151451668226),Hand eczema(ZGPAT, rs6011058, 6E-13, 0.8202286951787576),Hand eczema (adjusted for atopic dermatitis)(ZGPAT, rs6011058, 7E-12, 0.8202286951787576),Height(ZGPAT, rs6011058, 3E-70, 0.8202286951787576),Neutrophils and lymphocytes in blood (confirmatory factor analysis Factor 35)(ZGPAT, rs6011058, 2E-10, 0.8202286951787576),CDHR2/OXT protein level ratio(ZGPAT, rs2427530, 2E-20, 0.6633018118704915),Height(ZGPAT, rs2427530, 1E-10, 0.6633018118704915),Pain intensity (NRS pain scale 0-11)(ZGPAT, rs2427530, 1E-8, 0.6633018118704915),Neutrophil percentage of white cells(ZGPAT, rs6062509, 9E-16, 0.7409409201587904),Prostate cancer(ZGPAT, rs6062509, 3E-18, 0.7409409201587904),mean corpuscular hemoglobin (MCH, maximum, inv-norm transformed)(ZGPAT, rs6122157, 5E-29, 0.6452606314599387),mean corpuscular hemoglobin (MCH, mean, inv-norm transformed)(ZGPAT, rs6122157, 1E-37, 0.6452606314599387),mean corpuscular hemoglobin (MCH, mean, inv-norm transformed)(ZGPAT, rs6122157, 6E-14, 0.6452606314599387),mean corpuscular hemoglobin (MCH, minimum, inv-norm transformed)(ZGPAT, rs6122157, 5E-35, 0.6452606314599387),mean corpuscular hemoglobin (MCH, minimum, inv-norm transformed)(ZGPAT, rs6122157, 7E-15, 0.6452606314599387),mean corpuscular volume (MCV, minimum, inv-norm transformed)(ZGPAT, rs6122157, 4E-29, 0.6452606314599387),Serum urate levels(ZGPAT, rs2427532, 7E-9, 0.6419335023468974),Basophil (fraction, mean, inv-norm transformed)(ZGPAT, rs6011066, 1E-11, 0.9514785850862209),Phenylalanine levels(ZGPAT, rs6011066, 5E-11, 0.9514785850862209),Pain intensity (NRS pain scale 0-11)(LIME1, rs1151623, 7E-10, 0.8475682783048988),Histidine levels(LIME1, rs1151624, 7E-10, 0.6410533683371996),Blood protein levels(LIME1, rs1056441, 2E-8, 0.7217999157026118),C-reactive protein levels(LIME1, rs1056441, 2E-22, 0.7217999157026118),C-reactive protein levels(LIME1, rs1056441, 4E-24, 0.7217999157026118),C-reactive protein levels (MTAG)(LIME1, rs1056441, 9E-21, 0.7217999157026118),Dermatomycosis (PheCode 110.2)(LIME1, rs1056441, 2E-13, 0.7217999157026118),Type 2 diabetes(LIME1, rs1056441, 4E-15, 0.7217999157026118),Asthma(SLC2A4RG, rs1741708, 3E-8, 0.633065054738194),Apolipoprotein A1 levels(SLC2A4RG, rs6062510, 4E-13, 0.9543404187243094),FEV1(SLC2A4RG, rs4809221, 2E-26, 0.8790911355404033),HDL cholesterol(SLC2A4RG, rs4809221, 3E-10, 0.8790911355404033),High-density lipoprotein levels (MTAG)(SLC2A4RG, rs4809221, 2E-11, 0.8790911355404033),Lung function (forced vital capacity)(SLC2A4RG, rs4809221, 2E-35, 0.8790911355404033),Lung function (FVC)(SLC2A4RG, rs4809221, 4E-36, 0.8790911355404033),Lung function (FVC)(SLC2A4RG, rs4809221, 6E-31, 0.8790911355404033),Waist circumference adjusted for body mass index(SLC2A4RG, rs4809221, 4E-8, 0.8790911355404033),Mean corpuscular hemoglobin(SLC2A4RG, rs2253823, 3E-18, 0.6365381110139539),FEV1 or gastro-oesophageal reflux disease (pleiotropy)(SLC2A4RG, rs8957, 1E-8, 0.6604505873427043),Apolipoprotein B levels(SLC2A4RG, rs2256814, 3E-8, 0.6079125891725669),LDL cholesterol levels(SLC2A4RG, rs2256814, 7E-9, 0.6079125891725669),Multiple sclerosis(SLC2A4RG, rs2256814, 4E-9, 0.6079125891725669),Cancer of prostate (PheCode 185)(SLC2A4RG, rs1058319, 1E-19, 0.5256420896761052),Cancer of prostate (PheCode 185)(SLC2A4RG, rs1058319, 7E-30, 0.5256420896761052),Height(SLC2A4RG, rs1058319, 9E-11, 0.5256420896761052),Prostate cancer(SLC2A4RG, rs1058319, 1E-29, 0.5256420896761052),Prostate cancer(SLC2A4RG, rs1058319, 4E-45, 0.5256420896761052),Prostate cancer(SLC2A4RG, rs1058319, 4E-9, 0.5256420896761052),Prostate cancer(SLC2A4RG, rs1058319, 5E-47, 0.5256420896761052),Prostate cancer(SLC2A4RG, rs1058319, 7E-23, 0.5256420896761052),Prostate cancer(SLC2A4RG, rs1058319, 9E-10, 0.5256420896761052),Prostate cancer(SLC2A4RG, rs1058319, 9E-18, 0.5256420896761052),Sex hormone-binding globulin levels adjusted for BMI(SLC2A4RG, rs1058319, 9E-10, 0.5256420896761052),Total testosterone levels(SLC2A4RG, rs1058319, 2E-8, 0.5256420896761052),Eczema(ZBTB46, rs6089970, 2E-13, 0.5108786839671319),Inflammatory bowel disease (MTAG)(ZBTB46, rs6089970, 4E-8, 0.5108786839671319),Multi-trait sex score(ZBTB46, rs6089970, 2E-8, 0.5108786839671319),Gamma glutamyl transferase levels(ZBTB46, rs6011097, 1E-12, 0.5315989263745111),Prostate cancer(ZBTB46, rs6011097, 3E-8, 0.5315989263745111)	Bipolar I disorder(1.05%, 4.76%, 0.21, [0.06;0.72], 0.023898),Chondromalacia of patella(2.36%, 7.14%, 0.31, [0.12;0.81], 0.024638),Chronic ischemic heart disease(1.70%, 5.95%, 0.27, [0.1;0.79], 0.025724),Chronic obstructive pulmonary disease(6.81%, 13.10%, 0.49, [0.24;0.97], 0.047043),Epidermoid cyst of skin(1.96%, 5.95%, 0.32, [0.11;0.89], 0.039722),Erythema of skin(2.09%, 5.95%, 0.34, [0.12;0.95], 0.048174),Follicular cysts of skin and subcutaneous tissue(1.18%, 4.76%, 0.24, [0.07;0.79], 0.031959),Gastroesophageal reflux disease without esophagitis(26.70%, 38.10%, 0.59, [0.37;0.95], 0.029729),Gout(2.88%, 8.33%, 0.33, [0.14;0.79], 0.018648),Impaired glucose tolerance(2.49%, 7.14%, 0.33, [0.13;0.86], 0.029896),Malignant essential hypertension(1.05%, 4.76%, 0.21, [0.06;0.72], 0.023898),Paralytic ileus(0.92%, 4.76%, 0.19, [0.05;0.65], 0.017213),Primary cardiomyopathy(1.31%, 4.76%, 0.27, [0.08;0.87], 0.041434),Rectal polyp(1.96%, 5.95%, 0.32, [0.11;0.89], 0.039722),Scar conditions and fibrosis of skin(2.88%, 8.33%, 0.33, [0.14;0.79], 0.018648),Thrombocytopenic disorder(2.36%, 7.14%, 0.31, [0.12;0.81], 0.024638),Thyrotoxicosis(2.09%, 5.95%, 0.34, [0.12;0.95], 0.048174),Tinea pedis(3.27%, 10.71%, 0.28, [0.13;0.63], 0.003954)	NA	NA	NA
chr20:63731406	chr20-63731406-allele678830-52	INS	51	NA	0.0,0.012968299711815562,0.0,0.0,0.0	0.00114796	ZGPAT(7.0175e-12, 1.101)	NA	NA	NA	NA	NA	NA	NA	enhancer	No	NA	HPRC	No	NA	NA	NA	NA	NA	NA
chr20:63731457	chr20-63731457-allele678831-1	DEL	104	0.952921	0.02193645990922844,0.21613832853025935,0.6349206349206349,0.1749502982107356,0.22597137014314927	0.212537	ZGPAT(7.0175e-12, 1.101)	NA	NA	NA	NA	NA	NA	NA	enhancer	No	NA	HPRC,HGSVC,1KG-ONT	Yes	ENSG00000273154.3(0.007132863125012134)	Adult diffuse glioma (IDH wildtype)(RTEL1, RTEL1-TNFRSF6B, rs2297433, 5E-13, 0.6490384122515955),Adult diffuse glioma (TERT mutation only)(RTEL1, RTEL1-TNFRSF6B, rs2297433, 4E-12, 0.6490384122515955),Atopic dermatitis(RTEL1, RTEL1-TNFRSF6B, rs3848669, 3E-15, 0.6587925729547168),Eczema(RTEL1, RTEL1-TNFRSF6B, rs3848669, 8E-20, 0.6587925729547168),Atopic dermatitis(RTEL1, RTEL1-TNFRSF6B, rs4809219, 6E-27, 0.6588313165007215),Atopic dermatitis(RTEL1, RTEL1-TNFRSF6B, rs4809219, 7E-13, 0.6588313165007215),Hay fever and/or eczema(RTEL1-TNFRSF6B, RTEL1, rs3787100, 2E-12, 0.6590394589045723),Atopic dermatitis(RTEL1-TNFRSF6B, RTEL1, rs6010620, 2E-9, 0.7223741570276414),Atopic dermatitis(RTEL1-TNFRSF6B, RTEL1, rs6010620, 5E-18, 0.7223741570276414),Atopic dermatitis(RTEL1-TNFRSF6B, RTEL1, rs6010620, 7E-10, 0.7223741570276414),Glioma(RTEL1-TNFRSF6B, RTEL1, rs6010620, 1E-10, 0.7223741570276414),Glioma(RTEL1-TNFRSF6B, RTEL1, rs6010620, 2E-9, 0.7223741570276414),Glioma(RTEL1-TNFRSF6B, RTEL1, rs6010620, 3E-12, 0.7223741570276414),Glioma(RTEL1-TNFRSF6B, RTEL1, rs6010620, 7E-12, 0.7223741570276414),Glioma (high-grade)(RTEL1-TNFRSF6B, RTEL1, rs6010620, 3E-9, 0.7223741570276414),Glioma (high-grade)(RTEL1-TNFRSF6B, RTEL1, rs6010620, 5E-19, 0.7223741570276414),Telomere length(RTEL1-TNFRSF6B, RTEL1, rs6010620, 3E-10, 0.7223741570276414),Glioblastoma(RTEL1, RTEL1-TNFRSF6B, rs2297440, 1E-16, 0.730898108168564),Glioblastoma(RTEL1, RTEL1-TNFRSF6B, rs2297440, 1E-19, 0.730898108168564),Glioblastoma(RTEL1, RTEL1-TNFRSF6B, rs2297440, 4E-46, 0.730898108168564),Glioblastoma (age-stratified)(RTEL1, RTEL1-TNFRSF6B, rs2297440, 1E-14, 0.730898108168564),Glioblastoma (age-stratified)(RTEL1, RTEL1-TNFRSF6B, rs2297440, 7E-19, 0.730898108168564),Glioblastoma (age-stratified)(RTEL1, RTEL1-TNFRSF6B, rs2297440, 8E-13, 0.730898108168564),Glioma(RTEL1, RTEL1-TNFRSF6B, rs2297440, 1E-13, 0.730898108168564),Glioma(RTEL1, RTEL1-TNFRSF6B, rs2297440, 2E-42, 0.730898108168564),Glioma(RTEL1, RTEL1-TNFRSF6B, rs2297440, 4E-21, 0.730898108168564),Non-glioblastoma glioma(RTEL1, RTEL1-TNFRSF6B, rs2297440, 7E-10, 0.730898108168564),Brain region volumes(RTEL1, RTEL1-TNFRSF6B, rs7361098, 3E-8, 0.7305538737236255),Colorectal cancer(RTEL1, RTEL1-TNFRSF6B, rs3787089, 6E-9, 0.5048712507819673),Leukocyte telomere length(RTEL1, RTEL1-TNFRSF6B, rs3787089, 2E-11, 0.5048712507819673),Diastolic blood pressure(RTEL1, RTEL1-TNFRSF6B, rs6062302, 2E-11, 0.7343855192322378),Glioblastoma(RTEL1, RTEL1-TNFRSF6B, rs6062302, 1E-13, 0.7343855192322378),Systolic blood pressure(RTEL1, RTEL1-TNFRSF6B, rs6062302, 5E-8, 0.7343855192322378),Allergic disease (asthma, hay fever or eczema)(RTEL1, RTEL1-TNFRSF6B, rs3208007, 3E-8, 0.728338500298473),Asthma or allergic disease (pleiotropy)(RTEL1, RTEL1-TNFRSF6B, rs3208007, 3E-10, 0.728338500298473),Atopic dermatitis(RTEL1, RTEL1-TNFRSF6B, rs3208007, 3E-12, 0.728338500298473),Allergic disease (asthma, hay fever or eczema)(RTEL1, RTEL1-TNFRSF6B, rs6011033, 1E-11, 0.7232477177803159),Allergic disease (asthma, hay fever or eczema)(RTEL1, RTEL1-TNFRSF6B, rs6011033, 4E-14, 0.7232477177803159),Asthma(RTEL1, RTEL1-TNFRSF6B, rs6011033, 1E-12, 0.7232477177803159),Asthma(RTEL1, RTEL1-TNFRSF6B, rs6011033, 7E-9, 0.7232477177803159),Asthma(RTEL1, RTEL1-TNFRSF6B, rs6011033, 8E-11, 0.7232477177803159),FEV1 or inflammatory bowel disease (pleiotropy)(RTEL1, RTEL1-TNFRSF6B, rs6011033, 1E-12, 0.7232477177803159),FVC or gastro-oesophageal reflux disease (pleiotropy)(RTEL1, RTEL1-TNFRSF6B, rs6011033, 7E-9, 0.7232477177803159),FVC or inflammatory bowel disease (pleiotropy)(RTEL1, RTEL1-TNFRSF6B, rs6011033, 5E-14, 0.7232477177803159),Respiratory diseases(RTEL1, RTEL1-TNFRSF6B, rs6011033, 2E-8, 0.7232477177803159),Glioma(RTEL1-TNFRSF6B, RTEL1, rs2236507, 9E-11, 0.7057460639761349),Inflammatory bowel disease (MTAG)(RTEL1, RTEL1-TNFRSF6B, rs2297441, 2E-14, 0.8499050983132517),Ulcerative colitis(RTEL1, RTEL1-TNFRSF6B, rs2297441, 2E-10, 0.8499050983132517),Neutrophil count(ARFRP1, rs6062497, 9E-21, 0.6456589450488837),White blood cell count(ARFRP1, rs6062497, 1E-14, 0.6456589450488837),FEV1(ARFRP1, rs6011040, 1E-15, 0.6349239995475946),Neutrophil count(ARFRP1, rs6011040, 1E-16, 0.6349239995475946),TNFRSF6B protein levels(ARFRP1, rs6011040, 5E-9, 0.6349239995475946),Tumor necrosis factor receptor superfamily member 6B levels(ARFRP1, rs6011040, 4E-14, 0.6349239995475946),Type 2 diabetes or prostate cancer (pleiotropy)(ARFRP1, rs6011040, 2E-13, 0.6349239995475946),White blood cell count(ARFRP1, rs6011040, 2E-10, 0.6349239995475946),Age of smoking initiation (MTAG)(ARFRP1, ZGPAT, rs6062498, 1E-10, 0.5787701251092621),Platelet count(ARFRP1, ZGPAT, rs6062498, 2E-15, 0.5787701251092621),Platelet count(ARFRP1, ZGPAT, rs6062498, 4E-21, 0.5787701251092621),Platelet count(ARFRP1, ZGPAT, rs6062498, 8E-19, 0.5787701251092621),Diverticular disease(ZGPAT, rs3761123, 5E-10, 0.593334449157582),Smoking cessation (MTAG)(ZGPAT, rs3761123, 9E-14, 0.593334449157582),Sex hormone-binding globulin levels(ZGPAT, rs2872881, 2E-10, 0.8903395501624906),Mean corpuscular hemoglobin(ZGPAT, rs2750482, 5E-20, 0.8933004140536857),C-reactive protein levels(ZGPAT, rs2315008, 5E-10, 0.5918380454865241),FVC(ZGPAT, rs2315008, 3E-21, 0.5918380454865241),Inflammatory bowel disease(ZGPAT, rs2315008, 9E-15, 0.5918380454865241),Neutrophil count(ZGPAT, rs2315008, 2E-15, 0.5918380454865241),Total cholesterol levels(ZGPAT, rs2315009, 6E-11, 0.8860961054715351),Serum urate levels(ZGPAT, rs35201382, 4E-8, 0.8351332249737863),Total cholesterol levels(ZGPAT, rs35201382, 7E-13, 0.8351332249737863),Refractive error(ZGPAT, rs2259858, 1E-14, 0.8808615950858337),Body fat percentage(ZGPAT, rs62217799, 9E-16, 0.6783664935658847),High density lipoprotein cholesterol levels(ZGPAT, rs62217799, 2E-10, 0.6783664935658847),Metabolic biomarkers (multivariate analysis)(ZGPAT, rs62217799, 3E-16, 0.6783664935658847),Multi-trait sex score(ZGPAT, rs62217799, 5E-10, 0.6783664935658847),Sex hormone-binding globulin levels(ZGPAT, rs62217799, 2E-17, 0.6783664935658847),Sex hormone-binding globulin levels(ZGPAT, rs62217799, 5E-15, 0.6783664935658847),Sex hormone-binding globulin levels adjusted for BMI(ZGPAT, rs62217799, 2E-15, 0.6783664935658847),Weight(ZGPAT, rs4809327, 2E-11, 0.5929126136869515),Platelet count(ZGPAT, rs4809328, 5E-12, 0.590482134891481),Crohn's disease(ZGPAT, rs6062504, 8E-17, 0.5887134499231796),Inflammatory bowel disease(ZGPAT, rs6062504, 1E-23, 0.5887134499231796),Ulcerative colitis(ZGPAT, rs6062504, 1E-8, 0.5887134499231796),Crohn's disease(ZGPAT, rs4809330, 3E-15, 0.771382319950934),Inflammatory bowel disease (MTAG)(ZGPAT, rs4809330, 8E-15, 0.771382319950934),lymphocyte (fraction, mean, inv-norm transformed)(ZGPAT, rs4809330, 6E-12, 0.771382319950934),Metabolic syndrome(ZGPAT, rs4809330, 4E-12, 0.771382319950934),neutrophil (absolute count, mean, inv-norm transformed)(ZGPAT, rs4809330, 2E-11, 0.771382319950934),Neutrophil count(ZGPAT, rs4809330, 2E-13, 0.771382319950934),Plateletcrit(ZGPAT, rs4809330, 3E-14, 0.771382319950934),Lymphocyte percentage of white cells(ZGPAT, rs6062304, 7E-20, 0.5919721809395325),Citrate levels(ZGPAT, rs7262150, 2E-8, 0.8261325380623599),Red cell distribution width(ZGPAT, rs1758205, 3E-10, 0.8753174974420955),Hand eczema(ZGPAT, rs6011058, 6E-13, 0.7145716387853909),Hand eczema (adjusted for atopic dermatitis)(ZGPAT, rs6011058, 7E-12, 0.7145716387853909),Height(ZGPAT, rs6011058, 3E-70, 0.7145716387853909),Neutrophils and lymphocytes in blood (confirmatory factor analysis Factor 35)(ZGPAT, rs6011058, 2E-10, 0.7145716387853909),CDHR2/OXT protein level ratio(ZGPAT, rs2427530, 2E-20, 0.8739828326141335),Height(ZGPAT, rs2427530, 1E-10, 0.8739828326141335),Pain intensity (NRS pain scale 0-11)(ZGPAT, rs2427530, 1E-8, 0.8739828326141335),Neutrophil percentage of white cells(ZGPAT, rs6062509, 9E-16, 0.7776015324629626),Prostate cancer(ZGPAT, rs6062509, 3E-18, 0.7776015324629626),mean corpuscular hemoglobin (MCH, maximum, inv-norm transformed)(ZGPAT, rs6122157, 5E-29, 0.8899064985197709),mean corpuscular hemoglobin (MCH, mean, inv-norm transformed)(ZGPAT, rs6122157, 1E-37, 0.8899064985197709),mean corpuscular hemoglobin (MCH, mean, inv-norm transformed)(ZGPAT, rs6122157, 6E-14, 0.8899064985197709),mean corpuscular hemoglobin (MCH, minimum, inv-norm transformed)(ZGPAT, rs6122157, 5E-35, 0.8899064985197709),mean corpuscular hemoglobin (MCH, minimum, inv-norm transformed)(ZGPAT, rs6122157, 7E-15, 0.8899064985197709),mean corpuscular volume (MCV, minimum, inv-norm transformed)(ZGPAT, rs6122157, 4E-29, 0.8899064985197709),Serum urate levels(ZGPAT, rs2427532, 7E-9, 0.8871736141269948),Basophil (fraction, mean, inv-norm transformed)(ZGPAT, rs6011066, 1E-11, 0.5995006193424927),Phenylalanine levels(ZGPAT, rs6011066, 5E-11, 0.5995006193424927),Pain intensity (NRS pain scale 0-11)(LIME1, rs1151623, 7E-10, 0.6696576867130972),Histidine levels(LIME1, rs1151624, 7E-10, 0.889257151807738),Blood protein levels(LIME1, rs1056441, 2E-8, 0.7785103363130078),C-reactive protein levels(LIME1, rs1056441, 2E-22, 0.7785103363130078),C-reactive protein levels(LIME1, rs1056441, 4E-24, 0.7785103363130078),C-reactive protein levels (MTAG)(LIME1, rs1056441, 9E-21, 0.7785103363130078),Dermatomycosis (PheCode 110.2)(LIME1, rs1056441, 2E-13, 0.7785103363130078),Type 2 diabetes(LIME1, rs1056441, 4E-15, 0.7785103363130078),Asthma(SLC2A4RG, rs1741708, 3E-8, 0.878237875553805),Apolipoprotein A1 levels(SLC2A4RG, rs6062510, 4E-13, 0.5790902676563467),FEV1(SLC2A4RG, rs4809221, 2E-26, 0.527392761188239),HDL cholesterol(SLC2A4RG, rs4809221, 3E-10, 0.527392761188239),High-density lipoprotein levels (MTAG)(SLC2A4RG, rs4809221, 2E-11, 0.527392761188239),Lung function (forced vital capacity)(SLC2A4RG, rs4809221, 2E-35, 0.527392761188239),Lung function (FVC)(SLC2A4RG, rs4809221, 4E-36, 0.527392761188239),Lung function (FVC)(SLC2A4RG, rs4809221, 6E-31, 0.527392761188239),Waist circumference adjusted for body mass index(SLC2A4RG, rs4809221, 4E-8, 0.527392761188239),Mean corpuscular hemoglobin(SLC2A4RG, rs2253823, 3E-18, 0.8804865332104969),FEV1 or gastro-oesophageal reflux disease (pleiotropy)(SLC2A4RG, rs8957, 1E-8, 0.7360158390002821),Apolipoprotein B levels(SLC2A4RG, rs2256814, 3E-8, 0.8361001931529),LDL cholesterol levels(SLC2A4RG, rs2256814, 7E-9, 0.8361001931529),Multiple sclerosis(SLC2A4RG, rs2256814, 4E-9, 0.8361001931529),Cancer of prostate (PheCode 185)(SLC2A4RG, rs1058319, 1E-19, 0.7419546947082509),Cancer of prostate (PheCode 185)(SLC2A4RG, rs1058319, 7E-30, 0.7419546947082509),Height(SLC2A4RG, rs1058319, 9E-11, 0.7419546947082509),Prostate cancer(SLC2A4RG, rs1058319, 1E-29, 0.7419546947082509),Prostate cancer(SLC2A4RG, rs1058319, 4E-45, 0.7419546947082509),Prostate cancer(SLC2A4RG, rs1058319, 4E-9, 0.7419546947082509),Prostate cancer(SLC2A4RG, rs1058319, 5E-47, 0.7419546947082509),Prostate cancer(SLC2A4RG, rs1058319, 7E-23, 0.7419546947082509),Prostate cancer(SLC2A4RG, rs1058319, 9E-10, 0.7419546947082509),Prostate cancer(SLC2A4RG, rs1058319, 9E-18, 0.7419546947082509),Sex hormone-binding globulin levels adjusted for BMI(SLC2A4RG, rs1058319, 9E-10, 0.7419546947082509),Total testosterone levels(SLC2A4RG, rs1058319, 2E-8, 0.7419546947082509),Gamma glutamyl transferase levels(ZBTB46, rs73622886, 2E-15, 0.6662487002110012),Eczema(ZBTB46, rs6089970, 2E-13, 0.7014084903953012),Inflammatory bowel disease (MTAG)(ZBTB46, rs6089970, 4E-8, 0.7014084903953012),Multi-trait sex score(ZBTB46, rs6089970, 2E-8, 0.7014084903953012),Gamma glutamyl transferase levels(ZBTB46, rs6011097, 1E-12, 0.5157682841323129),Prostate cancer(ZBTB46, rs6011097, 3E-8, 0.5157682841323129)	Acquired deformity of toe(4.46%, 1.49%, 3.08, [1.05;9.04], 0.048274),Allergic rhinitis(31.25%, 20.92%, 1.72, [1.11;2.66], 0.020045),Arthralgia of temporomandibular joint(5.36%, 2.04%, 2.72, [1.03;7.17], 0.047225),Astigmatism(11.61%, 5.43%, 2.29, [1.18;4.42], 0.019336),Benign neoplasm of ascending colon(7.14%, 2.99%, 2.5, [1.08;5.75], 0.04728),Benign neoplasm of skin of trunk(6.25%, 2.04%, 3.2, [1.28;8.04], 0.018116),Biceps tendinitis(4.46%, 1.49%, 3.08, [1.05;9.04], 0.048274),Candidiasis(10.71%, 4.21%, 2.73, [1.36;5.49], 0.008584),Chronic kidney disease stage 2(5.36%, 2.04%, 2.72, [1.03;7.17], 0.047225),Condyloma acuminatum of the anogenital region(4.46%, 1.22%, 3.78, [1.24;11.48], 0.027495),Contact dermatitis(5.36%, 1.49%, 3.73, [1.35;10.3], 0.016809),Degeneration of lumbosacral intervertebral disc(5.36%, 1.77%, 3.15, [1.17;8.46], 0.029481),Eruption(25.89%, 17.26%, 1.68, [1.05;2.67], 0.035596),Exacerbation of intermittent asthma(5.36%, 1.90%, 2.92, [1.1;7.76], 0.037686),Flushing(6.25%, 1.77%, 3.71, [1.45;9.51], 0.010336),Gallstone(7.14%, 2.99%, 2.5, [1.08;5.75], 0.04728),Hematuria syndrome(11.61%, 5.98%, 2.07, [1.07;3.97], 0.039988),Herpes simplex without complication(6.25%, 1.77%, 3.71, [1.45;9.51], 0.010336),Herpes zoster without complication(5.36%, 1.90%, 2.92, [1.1;7.76], 0.037686),Hyperparathyroidism(7.14%, 2.31%, 3.25, [1.37;7.73], 0.011174),Impaired fasting glycemia(11.61%, 3.80%, 3.32, [1.66;6.62], 0.001308),Infectious disease(7.14%, 2.72%, 2.75, [1.18;6.41], 0.022762),Inflammatory dermatosis(28.57%, 17.26%, 1.92, [1.22;3.02], 0.006156),Lesion of oral mucosa(8.04%, 0.68%, 12.78, [4.2;38.86], 1e-05),Metabolic syndrome X(6.25%, 2.04%, 3.2, [1.28;8.04], 0.018116),Mild intermittent asthma(14.29%, 7.34%, 2.11, [1.16;3.83], 0.024852),Missed miscarriage(4.46%, 1.09%, 4.25, [1.37;13.24], 0.019715),Neoplasm of uncertain behavior of skin(8.04%, 3.53%, 2.39, [1.09;5.24], 0.037726),Panic disorder without agoraphobia(7.14%, 2.85%, 2.62, [1.13;6.07], 0.043297),Primary malignant neoplasm(5.36%, 0.68%, 8.28, [2.48;27.59], 0.001233),Pruritic disorder(10.71%, 3.94%, 2.93, [1.45;5.92], 0.006924),Scar conditions and fibrosis of skin(7.14%, 2.85%, 2.62, [1.13;6.07], 0.043297),Scoliosis deformity of spine(5.36%, 1.63%, 3.42, [1.26;9.29], 0.022548),Slow transit constipation(3.57%, 0.95%, 3.86, [1.11;13.4], 0.045418),Thrombocytopenic disorder(6.25%, 2.31%, 2.82, [1.14;6.96], 0.029317),Uncomplicated moderate persistent asthma(5.36%, 2.04%, 2.72, [1.03;7.17], 0.047225),Urticaria(9.82%, 4.08%, 2.56, [1.25;5.27], 0.015425)	NA	NA	NA
chr20:63747312	chr20-63747312-allele679023-114	INS	113	NA	0.006051437216338881,0.0,0.0,0.0,0.0	0.0108963	ZBTB46(0.99987, 0.379)	NA	NA	NA	NA	NA	NA	NA	NA	No	NA	HPRC,HGSVC,1KG-ONT	Yes	NA	NA	NA	NA	NA	NA
chr20:63747349	chr20-63747349-allele679030-195	INS	194	NA	0.04311649016641452,0.005763688760806916,0.0,0.0009940357852882703,0.0	0.067882	ZBTB46(0.99987, 0.379)	NA	NA	NA	NA	NA	NA	NA	NA	No	NA	HPRC,HGSVC,1KG-ONT	Yes	NA	NA	NA	NA	NA	NA
chr20:63747349	chr20-63747349-allele679034-78	INS	77	NA	0.10060514372163389,0.14697406340057637,0.10218253968253968,0.13320079522862824,0.08486707566462168	0.000431964	ZBTB46(0.99987, 0.379)	NA	NA	NA	NA	NA	NA	NA	NA	No	NA	HPRC,HGSVC,1KG-ONT	Yes	NA	NA	NA	NA	NA	NA
chr20:63747349	chr20-63747349-allele679038-117	INS	116	NA	0.0,0.0,0.0,0.0,0.005112474437627812	0.000408842	ZBTB46(0.99987, 0.379)	NA	NA	NA	NA	NA	NA	NA	NA	No	NA	HPRC,HGSVC,1KG-ONT	Yes	NA	NA	NA	NA	NA	NA
chr20:63747349	chr20-63747349-allele679032-118	INS	117	NA	0.03177004538577912,0.1585014409221902,0.3244047619047619,0.09244532803180915,0.1278118609406953	0.0837671	ZBTB46(0.99987, 0.379)	NA	NA	NA	NA	NA	NA	NA	NA	No	NA	HPRC,HGSVC,1KG-ONT	Yes	NA	NA	NA	NA	NA	NA
chr20:63747349	chr20-63747349-allele679035-1	DEL	76	NA	0.0007564296520423601,0.001440922190201729,0.012896825396825396,0.002982107355864811,0.0541922290388548	0.0112098	ZBTB46(0.99987, 0.379)	NA	NA	NA	NA	NA	NA	NA	NA	No	NA	No	Yes	NA	NA	NA	NA	NA	NA
chr20:63747349	chr20-63747349-allele679033-193	INS	192	NA	0.0,0.011527377521613832,0.001984126984126984,0.0009940357852882703,0.0	0.00123698	ZBTB46(0.99987, 0.379)	NA	NA	NA	NA	NA	NA	NA	NA	No	NA	HPRC,HGSVC,1KG-ONT	Yes	NA	NA	NA	NA	NA	NA
chr20:63747351	chr20-63747351-allele679041-125	INS	124	NA	0.0022692889561270802,0.0,0.006944444444444444,0.005964214711729622,0.0010224948875255625	NA	ZBTB46(0.99987, 0.379)	NA	NA	NA	NA	NA	NA	NA	NA	No	NA	HPRC,HGSVC,1KG-ONT	Yes	NA	NA	NA	NA	NA	NA
chr20:63747381	chr20-63747381-allele679047-230	INS	229	NA	0.0022692889561270802,0.0,0.0,0.0,0.0	0.00377908	ZBTB46(0.99987, 0.379)	NA	NA	NA	NA	NA	NA	NA	NA	No	NA	HPRC,HGSVC,1KG-ONT	Yes	NA	NA	NA	NA	NA	NA
chr20:63747381	chr20-63747381-allele679046-81	INS	80	NA	0.0,0.0,0.002976190476190476,0.0,0.0	3.94758e-05	ZBTB46(0.99987, 0.379)	NA	NA	NA	NA	NA	NA	NA	NA	No	NA	HPRC,HGSVC,1KG-ONT	Yes	NA	NA	NA	NA	NA	NA
chr20:63747382	chr20-63747382-allele679052-157	INS	156	NA	0.0030257186081694403,0.0,0.000992063492063492,0.0,0.005112474437627812	NA	ZBTB46(0.99987, 0.379)	NA	NA	NA	NA	NA	NA	NA	NA	No	NA	HPRC,HGSVC,1KG-ONT	Yes	NA	NA	NA	NA	NA	NA
chr20:63747407	chr20-63747407-allele679060-115	INS	114	NA	0.007564296520423601,0.0,0.0,0.0,0.0	0.0137297	ZBTB46(0.99987, 0.379)	NA	NA	NA	NA	NA	NA	NA	NA	No	NA	HPRC,HGSVC,1KG-ONT	Yes	NA	NA	NA	NA	NA	NA
chr20:63747422	chr20-63747422-allele679066-79	INS	78	NA	0.0037821482602118004,0.001440922190201729,0.0,0.003976143141153081,0.0	0.000962849	ZBTB46(0.99987, 0.379)	NA	NA	NA	NA	NA	NA	NA	NA	No	NA	HPRC,HGSVC,1KG-ONT	Yes	NA	NA	NA	NA	NA	NA
chr20:63747432	chr20-63747432-allele679070-156	INS	155	NA	0.0007564296520423601,0.0,0.000992063492063492,0.0,0.002044989775051125	NA	ZBTB46(0.99987, 0.379)	NA	NA	NA	NA	NA	NA	NA	NA	No	NA	HPRC,HGSVC,1KG-ONT	Yes	NA	NA	NA	NA	NA	NA
chr20:63747454	chr20-63747454-allele679073-110	INS	109	NA	0.0007564296520423601,0.0,0.0,0.0,0.0	0.000918741	ZBTB46(0.99987, 0.379)	NA	NA	NA	NA	NA	NA	NA	NA	No	NA	HPRC,HGSVC,1KG-ONT	Yes	NA	NA	NA	NA	NA	NA
chr20:63747457	chr20-63747457-allele679074-77	INS	76	NA	0.0007564296520423601,0.0,0.0,0.0,0.003067484662576687	NA	ZBTB46(0.99987, 0.379)	NA	NA	NA	NA	NA	NA	NA	NA	No	NA	HPRC,HGSVC,1KG-ONT	Yes	NA	NA	NA	NA	NA	NA
chr20:63747466	chr20-63747466-allele679092-185	INS	184	NA	0.0030257186081694403,0.0,0.0,0.0,0.0	0.00520636	ZBTB46(0.99987, 0.379)	NA	NA	NA	NA	NA	NA	NA	NA	No	NA	HPRC,HGSVC,1KG-ONT	Yes	NA	NA	NA	NA	NA	NA
chr20:63747466	chr20-63747466-allele679091-71	INS	70	NA	0.0037821482602118004,0.0,0.0,0.0,0.003067484662576687	0.00224623	ZBTB46(0.99987, 0.379)	NA	NA	NA	NA	NA	NA	NA	NA	No	NA	HPRC,HGSVC	Yes	NA	NA	NA	NA	NA	NA
chr20:63747472	chr20-63747472-allele679097-165	INS	164	NA	0.0,0.03890489913544669,0.041666666666666664,0.0,0.003067484662576687	0.0126423	ZBTB46(0.99987, 0.379)	NA	NA	NA	NA	NA	NA	NA	NA	No	NA	HPRC,HGSVC,1KG-ONT	Yes	NA	NA	NA	NA	NA	NA
chr20:63747498	chr20-63747498-allele679102-262	INS	261	NA	0.00680786686838124,0.0,0.002976190476190476,0.002982107355864811,0.0	0.00397144	ZBTB46(0.99987, 0.379)	NA	NA	NA	NA	NA	NA	NA	NA	No	NA	HPRC,HGSVC,1KG-ONT	Yes	NA	NA	NA	NA	NA	NA
chr20:63747498	chr20-63747498-allele679103-106	INS	105	NA	0.00529500756429652,0.001440922190201729,0.012896825396825396,0.0,0.0	NA	ZBTB46(0.99987, 0.379)	NA	NA	NA	NA	NA	NA	NA	NA	No	NA	HPRC,HGSVC,1KG-ONT	Yes	NA	NA	NA	NA	NA	NA
chr20:63747498	chr20-63747498-allele679104-68	INS	67	NA	0.0015128593040847202,0.0,0.0,0.0,0.0	0.00234988	ZBTB46(0.99987, 0.379)	NA	NA	NA	NA	NA	NA	NA	NA	No	NA	HPRC,HGSVC	Yes	NA	NA	NA	NA	NA	NA
chr20:63747503	chr20-63747503-allele679109-116	INS	115	NA	0.0,0.002881844380403458,0.0,0.005964214711729622,0.0	0.000963133	ZBTB46(0.99987, 0.379)	NA	NA	NA	NA	NA	NA	NA	NA	No	NA	HPRC,HGSVC,1KG-ONT	Yes	NA	NA	NA	NA	NA	NA
chr20:63747504	chr20-63747504-allele679112-120	INS	119	NA	0.0,0.0,0.0248015873015873,0.0,0.0	0.00373877	ZBTB46(0.99987, 0.379)	NA	NA	NA	NA	NA	NA	NA	NA	No	NA	HPRC,HGSVC,1KG-ONT	Yes	NA	NA	NA	NA	NA	NA
chr20:63747505	chr20-63747505-allele679113-114	INS	113	NA	0.0015128593040847202,0.0,0.0,0.0,0.0	0.00234988	ZBTB46(0.99987, 0.379)	NA	NA	NA	NA	NA	NA	NA	NA	No	NA	HPRC,HGSVC,1KG-ONT	Yes	NA	NA	NA	NA	NA	NA
chr20:63747510	chr20-63747510-allele679118-75	INS	74	NA	0.0,0.0,0.017857142857142856,0.0,0.002044989775051125	0.00302873	ZBTB46(0.99987, 0.379)	NA	NA	NA	NA	NA	NA	NA	NA	No	NA	HPRC,HGSVC,1KG-ONT	Yes	NA	NA	NA	NA	NA	NA
chr20:63747510	chr20-63747510-allele679119-150	INS	149	NA	0.0,0.002881844380403458,0.037698412698412696,0.0,0.0	0.00671325	ZBTB46(0.99987, 0.379)	NA	NA	NA	NA	NA	NA	NA	NA	No	NA	HPRC,HGSVC,1KG-ONT	Yes	NA	NA	NA	NA	NA	NA
chr20:63747536	chr20-63747536-allele679127-84	INS	83	NA	0.0007564296520423601,0.0,0.0,0.0,0.0	0.000918741	ZBTB46(0.99987, 0.379)	NA	NA	NA	NA	NA	NA	NA	NA	No	NA	HPRC,HGSVC,1KG-ONT	Yes	NA	NA	NA	NA	NA	NA
chr20:63751698	chr20-63751698-allele679181-118	INS	117	NA	0.0022692889561270802,0.0,0.0,0.0,0.0	0.00377908	ZBTB46(0.99987, 0.379)	NA	NA	NA	NA	NA	NA	NA	enhancer	No	NA	HPRC	No	NA	NA	NA	NA	NA	NA
chr20:63751698	chr20-63751698-allele679182-61	INS	60	NA	0.025718608169440244,0.002881844380403458,0.0,0.0,0.0	0.0427013	ZBTB46(0.99987, 0.379)	NA	NA	NA	NA	NA	NA	NA	enhancer	No	NA	HPRC,HGSVC,1KG-ONT	No	NA	NA	NA	NA	NA	NA
chr20:63751698	chr20-63751698-allele679183-1	DEL	59	NA	0.0030257186081694403,0.0,0.0,0.0,0.0	0.00520636	ZBTB46(0.99987, 0.379)	NA	NA	NA	NA	NA	NA	NA	enhancer	No	NA	HPRC,HGSVC,1KG-ONT	No	NA	NA	NA	NA	NA	NA
chr20:63757840	chr20-63757840-allele679249-62	INS	61	NA	0.00529500756429652,0.0,0.0,0.0,0.0	0.00947665	ZBTB46(0.99987, 0.379)	NA	NA	NA	NA	NA	NA	NA	NA	No	NA	HPRC,HGSVC,1KG-ONT	No	NA	NA	NA	NA	NA	NA
chr20:63757869	chr20-63757869-allele679252-153	INS	152	0.889943	0.6770045385779122,0.3126801152737752,0.12003968253968254,0.4115308151093439,0.5470347648261759	0.192381	ZBTB46(0.99987, 0.379)	NA	NA	NA	NA	NA	NA	NA	NA	No	NA	HPRC,HGSVC,1KG-ONT	No	NA	Crohn's disease(ZBTB46-AS2, ZBTB46, rs2427537, 5E-9, 0.5539419736009169),Diastolic blood pressure (MTAG)(ZBTB46-AS2, ZBTB46, rs2427537, 2E-9, 0.5539419736009169),Urinary albumin-to-creatinine ratio(ZBTB46, rs11697610, 2E-8, 0.7064673974951857)	Acquired deformity of foot(1.13%, 3.46%, 0.32, [0.12;0.89], 0.035768),Candidiasis of mouth(1.13%, 4.33%, 0.25, [0.1;0.67], 0.009849),Cardiac arrhythmia(11.02%, 6.06%, 1.92, [1.06;3.49], 0.03599),Degeneration of cervical intervertebral disc(3.89%, 7.36%, 0.51, [0.27;0.97], 0.046749),Displacement of lumbar intervertebral disc without myelopathy(1.78%, 4.33%, 0.4, [0.17;0.96], 0.045313),Hypokalemia(11.67%, 6.93%, 1.78, [1.01;3.12], 0.043661),Impaired glucose tolerance(1.62%, 6.49%, 0.24, [0.11;0.54], 0.000795),Lesion of oral mucosa(0.81%, 3.90%, 0.2, [0.07;0.61], 0.003809),Lymphadenopathy(4.05%, 7.79%, 0.5, [0.27;0.93], 0.034281),Osteoarthrosis of the carpometacarpal joint of the thumb(1.13%, 4.76%, 0.23, [0.09;0.6], 0.002394),Snapping thumb syndrome(0.65%, 2.60%, 0.25, [0.07;0.88], 0.029181),Varicose veins of lower extremity(2.43%, 5.19%, 0.46, [0.21;0.99], 0.048799)	NA	NA	NA
chr20:63757984	chr20-63757984-allele679260-1	DEL	59	NA	0.01664145234493192,0.0,0.0,0.0,0.0	0.0305719	ZBTB46(0.99987, 0.379)	NA	NA	NA	NA	NA	NA	NA	NA	No	NA	1KG-ONT	No	NA	NA	NA	NA	NA	NA
chr20:63758023	chr20-63758023-allele679261-94	INS	93	NA	0.0007564296520423601,0.002881844380403458,0.0,0.0,0.0	NA	ZBTB46(0.99987, 0.379)	NA	NA	NA	NA	NA	NA	NA	NA	No	NA	HPRC,HGSVC,1KG-ONT	No	NA	NA	NA	NA	NA	NA
chr20:63758042	chr20-63758042-allele679262-124	INS	123	NA	0.0007564296520423601,0.007204610951008645,0.0,0.006958250497017893,0.007157464212678937	0.0018662	ZBTB46(0.99987, 0.379)	NA	NA	NA	NA	NA	NA	NA	NA	No	NA	HPRC,HGSVC,1KG-ONT	No	NA	NA	NA	NA	NA	NA
chr20:63758043	chr20-63758043-allele679269-64	INS	63	NA	0.0015128593040847202,0.0,0.0,0.0,0.0	0.00234988	ZBTB46(0.99987, 0.379)	NA	NA	NA	NA	NA	NA	NA	NA	No	NA	HPRC,HGSVC,1KG-ONT	No	NA	NA	NA	NA	NA	NA
chr20:63758043	chr20-63758043-allele679266-66	INS	65	NA	0.0007564296520423601,0.007204610951008645,0.0,0.0,0.0	NA	ZBTB46(0.99987, 0.379)	NA	NA	NA	NA	NA	NA	NA	NA	No	NA	HPRC,HGSVC,1KG-ONT	No	NA	NA	NA	NA	NA	NA
chr20:63758053	chr20-63758053-allele679271-123	INS	122	NA	0.018154311649016642,0.001440922190201729,0.0,0.0009940357852882703,0.0	0.0289991	ZBTB46(0.99987, 0.379)	NA	NA	NA	NA	NA	NA	NA	NA	No	NA	HPRC,HGSVC,1KG-ONT	No	NA	NA	NA	NA	NA	NA
chr20:63758103	chr20-63758103-allele679279-125	INS	124	NA	0.00529500756429652,0.0,0.0,0.0009940357852882703,0.0	0.00736694	ZBTB46(0.99987, 0.379)	NA	NA	NA	NA	NA	NA	NA	NA	No	NA	HPRC,HGSVC,1KG-ONT	No	NA	NA	NA	NA	NA	NA
chr20:63758116	chr20-63758116-allele679283-64	INS	63	NA	0.0,0.001440922190201729,0.0,0.0,0.0	NA	ZBTB46(0.99987, 0.379)	NA	NA	NA	NA	NA	NA	NA	NA	No	NA	HPRC,HGSVC,1KG-ONT	No	NA	NA	NA	NA	NA	NA
chr20:63758126	chr20-63758126-allele679286-125	INS	124	NA	0.0045385779122541605,0.001440922190201729,0.0,0.0,0.0010224948875255625	0.00448129	ZBTB46(0.99987, 0.379)	NA	NA	NA	NA	NA	NA	NA	NA	No	NA	HPRC,HGSVC,1KG-ONT	No	NA	NA	NA	NA	NA	NA
chr20:63760715	chr20-63760715-allele679314-1	DEL	542	NA	0.0113464447806354,0.03602305475504323,0.002976190476190476,0.0805168986083499,0.007157464212678937	0.00738427	ZBTB46(0.99987, 0.379)	NA	NA	NA	NA	NA	NA	NA	NA	No	NA	HPRC,HGSVC,1KG-ONT	No	NA	NA	NA	NA	NA	NA
chr20:63770937	chr20-63770937-allele679446-1	DEL	77	0.962003	0.5620272314674736,0.776657060518732,0.9027777777777778,0.6669980119284294,0.7402862985685071	0.100854	ZBTB46(0.99987, 0.379)	NA	NA	NA	NA	NA	NA	NA	NA	No	NA	HPRC,HGSVC,1KG-ONT	Yes	NA	Abdominal aortic aneurysm(ZBTB46, rs73143503, 2E-10, 0.7157189512982002)	Candidiasis(5.81%, 1.89%, 3.21, [0.98;10.5], 0.04405),Cardiomyopathy(1.74%, 5.03%, 0.34, [0.13;0.83], 0.035928),Chronic kidney disease stage 4(1.31%, 5.03%, 0.25, [0.1;0.66], 0.006769),Degenerative joint disease of ankle AND/OR foot(1.31%, 3.77%, 0.34, [0.12;0.96], 0.044781),Dysmenorrhea(6.39%, 1.89%, 3.55, [1.09;11.57], 0.021121),Panic disorder without agoraphobia(4.06%, 0.63%, 6.69, [0.9;49.56], 0.028263),Peripheral venous insufficiency(3.34%, 7.55%, 0.42, [0.21;0.87], 0.024864),Scar conditions and fibrosis of skin(4.06%, 0.63%, 6.69, [0.9;49.56], 0.028263),Vitreous opacities(3.19%, 6.92%, 0.44, [0.21;0.94], 0.038828),Menopausal syndrome(4.20%, 10.53%, 0.37, [0.18;0.78], 0.011096)	NA	NA	NA
chr20:63770951	chr20-63770951-allele679447-78	INS	77	NA	0.01361573373676248,0.002881844380403458,0.0,0.002982107355864811,0.0	0.0157753	ZBTB46(0.99987, 0.379)	NA	NA	NA	NA	NA	NA	NA	NA	No	NA	No	No	NA	NA	NA	NA	NA	NA
chr20:63770951	chr20-63770951-allele679448-155	INS	154	0.901627	0.37594553706505296,0.18011527377521613,0.0882936507936508,0.23856858846918488,0.2034764826175869	0.104093	ZBTB46(0.99987, 0.379)	NA	NA	NA	NA	NA	NA	NA	NA	No	NA	HPRC,HGSVC,1KG-ONT	No	NA	Abdominal aortic aneurysm(ZBTB46, rs73143503, 2E-10, 0.8403401364724022),Diastolic blood pressure(ZBTB46, rs6062533, 7E-12, 0.5274460690902951),Pulse pressure(ZBTB46, rs6062533, 2E-19, 0.5274460690902951),Systolic blood pressure(ZBTB46, rs6062533, 5E-25, 0.5274460690902951),Medication use (calcium channel blockers)(ZBTB46, ZBTB46-AS1, rs6062536, 1E-8, 0.5172225727310349),Pulse pressure(ZBTB46, ZBTB46-AS1, rs6062536, 9E-12, 0.5172225727310349),Birth weight(ZBTB46, rs6062541, 1E-10, 0.5148872680428146)	Atopic dermatitis(2.48%, 5.20%, 0.46, [0.22;0.97], 0.046527),Bursitis(0.68%, 2.48%, 0.27, [0.07;0.98], 0.047403),COVID-19(9.68%, 4.95%, 2.06, [1.19;3.56], 0.00878),Chronic kidney disease stage 4(3.15%, 0.74%, 4.35, [1.24;15.26], 0.013464),Complication due to diabetes mellitus(8.11%, 3.71%, 2.29, [1.23;4.25], 0.008741),Cortical senile cataract(2.25%, 0.50%, 4.63, [1.01;21.27], 0.039744),Degenerative joint disease of ankle AND/OR foot(2.70%, 0.74%, 3.71, [1.04;13.25], 0.036534),Enthesopathy of ankle AND/OR tarsus(3.83%, 1.24%, 3.18, [1.16;8.69], 0.01809),Hypertensive retinopathy(2.48%, 0.50%, 5.11, [1.13;23.18], 0.023324),Lymphadenopathy(3.38%, 6.93%, 0.47, [0.25;0.89], 0.027184),Neoplasm of uncertain behavior of skin(2.70%, 5.69%, 0.46, [0.23;0.94], 0.037062),Periapical abscess(3.15%, 0.99%, 3.26, [1.06;9.97], 0.032397),Peripheral vascular disease(4.95%, 1.98%, 2.58, [1.14;5.86], 0.024358),Pure hypercholesterolemia(18.92%, 10.89%, 1.91, [1.29;2.83], 0.001089),Radial styloid tenosynovitis(3.38%, 1.24%, 2.79, [1.01;7.75], 0.04345),Schizophrenia(2.03%, 0.25%, 8.34, [1.05;66.11], 0.02212),Spinal cord disease(3.15%, 0.99%, 3.26, [1.06;9.97], 0.032397)	NA	NA	NA
chr20:63770975	chr20-63770975-allele679451-157	INS	156	NA	0.0015128593040847202,0.01585014409221902,0.0,0.006958250497017893,0.006134969325153374	0.00182596	ZBTB46(0.99987, 0.379)	NA	NA	NA	NA	NA	NA	NA	NA	No	NA	HPRC,HGSVC,1KG-ONT	No	NA	NA	NA	NA	NA	NA
chr20:63770992	chr20-63770992-allele679452-1	DEL	72	NA	0.0,0.0,0.002976190476190476,0.008946322067594433,0.0010224948875255625	0.00180841	ZBTB46(0.99987, 0.379)	NA	NA	NA	NA	NA	NA	NA	NA	No	NA	HPRC,HGSVC,1KG-ONT	Yes	NA	NA	NA	NA	NA	NA
chr20:63777047	chr20-63777047-allele679598-1	DEL	90	0.978917	0.443267776096823,0.569164265129683,0.43154761904761907,0.5685884691848907,0.6063394683026585	0.0184682	ZBTB46(0.99987, 0.379)	NA	NA	NA	NA	NA	NA	NA	NA	No	NA	HPRC,HGSVC,1KG-ONT	No	NA	Pain intensity (without opioid use disorder)(ZBTB46, rs6089988, 3E-9, 0.9233291370978597),Smoking initiation(ZBTB46, rs3810496, 2E-22, 0.9025286973606167),Smoking initiation (ever regular vs never regular)(ZBTB46, rs3810496, 2E-9, 0.9025286973606167),Smoking initiation (ever regular vs never regular) (MTAG)(ZBTB46, rs3810496, 4E-12, 0.9025286973606167),Pain intensity (without opioid use disorder)(ZBTB46, rs6122030, 5E-10, 0.9522623049571179),Height(ZBTB46, rs6122179, 4E-10, 0.9289690528638066),Leisure screen time(ZBTB46, rs6010651, 3E-9, 0.7605700991006651),Menarche (age at onset)(ZBTB46, rs6010651, 1E-8, 0.7605700991006651),Pain intensity (NRS pain scale 0-11)(ZBTB46-AS1, ZBTB46, rs28637955, 1E-8, 0.6412727522202999),Type 2 diabetes(ZBTB46-AS1, ZBTB46, rs28637955, 1E-8, 0.6412727522202999),Metabolic syndrome(ZBTB46, rs6011155, 1E-14, 0.6204096461012022),Type 2 diabetes(ZBTB46, rs6011155, 6E-13, 0.6204096461012022),C-reactive protein levels (MTAG)(ZBTB46, rs6062546, 3E-8, 0.6396902217950636)	Astigmatism(7.68%, 3.05%, 2.64, [1.23;5.69], 0.008872),Chronic allergic conjunctivitis(3.41%, 0.76%, 4.59, [1.07;19.8], 0.032393),Enthesopathy of lower limb(0.85%, 3.05%, 0.27, [0.09;0.84], 0.028885),Gastro-esophageal reflux disease with esophagitis(4.10%, 7.63%, 0.52, [0.28;0.95], 0.043101),Hyperkalemia(2.05%, 4.58%, 0.44, [0.19;0.98], 0.045681),Localized enlarged lymph nodes(5.80%, 2.29%, 2.63, [1.09;6.34], 0.033796),Lumbosacral radiculopathy(4.27%, 1.53%, 2.87, [0.99;8.34], 0.042285),Lymphadenopathy(6.14%, 2.67%, 2.38, [1.05;5.43], 0.040772),Primary cardiomyopathy(1.02%, 3.05%, 0.33, [0.11;0.96], 0.041541),Pure hypercholesterolemia(13.31%, 19.08%, 0.65, [0.44;0.96], 0.037512),Verruca vulgaris(5.12%, 1.53%, 3.48, [1.21;9.98], 0.012992),Vitreous opacities(2.90%, 6.11%, 0.46, [0.23;0.92], 0.033597),Cervical intraepithelial neoplasia grade 1(1.88%, 5.82%, 0.31, [0.12;0.79], 0.01972)	NA	NA	NA
chr20:63793655	chr20-63793655-allele679825-51	INS	50	NA	0.0015128593040847202,0.0,0.0,0.0,0.0	0.00234988	ZBTB46(0.99987, 0.379)	NA	NA	NA	NA	NA	NA	NA	NA	No	NA	HPRC,HGSVC,1KG-ONT	Yes	NA	NA	NA	NA	NA	NA
chr20:63793655	chr20-63793655-allele679824-51	INS	50	NA	0.12934947049924356,0.024495677233429394,0.021825396825396824,0.07157057654075547,0.027607361963190184	0.069339	ZBTB46(0.99987, 0.379)	NA	NA	NA	NA	NA	NA	NA	NA	No	NA	HPRC,HGSVC,1KG-ONT	Yes	NA	NA	NA	NA	NA	NA
chr20:63793664	chr20-63793664-allele679827-51	INS	50	0.837682	0.3350983358547655,0.2017291066282421,0.10317460317460317,0.23856858846918488,0.1901840490797546	0.0647951	ZBTB46(0.99987, 0.379)	NA	NA	NA	NA	NA	NA	NA	NA	No	NA	HPRC,HGSVC,1KG-ONT	Yes	NA	Abdominal aortic aneurysm(ZBTB46, rs73143503, 2E-10, 0.5426764092234527),Diastolic blood pressure(ZBTB46, rs6062533, 7E-12, 0.7219419900378959),Pulse pressure(ZBTB46, rs6062533, 2E-19, 0.7219419900378959),Systolic blood pressure(ZBTB46, rs6062533, 5E-25, 0.7219419900378959),Aging(ZBTB46, ZBTB46-AS1, rs6062322, 3E-8, 0.6342509419894038),Mean corpuscular hemoglobin(ZBTB46, ZBTB46-AS1, rs6062322, 1E-10, 0.6342509419894038),Mean corpuscular volume(ZBTB46, ZBTB46-AS1, rs6062322, 3E-10, 0.6342509419894038),mean corpuscular volume (MCV, mean, inv-norm transformed)(ZBTB46, ZBTB46-AS1, rs6062322, 8E-28, 0.6342509419894038),mean corpuscular volume (MCV, minimum, inv-norm transformed)(ZBTB46, ZBTB46-AS1, rs6062322, 2E-11, 0.6342509419894038),systolic blood pressure (SBP, maximum, inv-normal transformed)(ZBTB46, ZBTB46-AS1, rs6062322, 2E-11, 0.6342509419894038),Medication use (calcium channel blockers)(ZBTB46, ZBTB46-AS1, rs6062536, 1E-8, 0.6989691156983195),Pulse pressure(ZBTB46, ZBTB46-AS1, rs6062536, 9E-12, 0.6989691156983195),Systolic blood pressure(ZBTB46, ZBTB46-AS1, rs6062324, 2E-11, 0.553712482409725),Birth weight(ZBTB46, rs6062541, 1E-10, 0.6994375860174208),Medication use (agents acting on the renin-angiotensin system)(ZBTB46, rs8118848, 3E-19, 0.6277429020654547),Medication use (agents acting on the renin-angiotensin system)(ZBTB46, rs8118848, 4E-17, 0.6277429020654547),Medication use (calcium channel blockers)(ZBTB46, rs8118848, 2E-10, 0.6277429020654547),Systolic blood pressure (MTAG)(ZBTB46, rs8118848, 2E-18, 0.6277429020654547)	Acquired deformity of ankle AND/OR foot(0.58%, 2.78%, 0.21, [0.05;0.91], 0.020906),Cerebrovascular disease(2.62%, 0.79%, 3.36, [1.03;10.99], 0.045141),Congestive heart failure(3.20%, 6.94%, 0.44, [0.22;0.88], 0.020046),Degeneration of lumbar intervertebral disc(7.56%, 4.17%, 1.88, [1.04;3.4], 0.045905),Displacement of cervical intervertebral disc without myelopathy(2.91%, 0.79%, 3.74, [1.16;12.03], 0.025596),Hypertensive retinopathy(2.62%, 0.79%, 3.36, [1.03;10.99], 0.045141),Hypertrophy of nasal turbinates(2.91%, 0.60%, 5.0, [1.37;18.3], 0.009409),Knee joint effusion(9.88%, 6.15%, 1.67, [1.01;2.78], 0.049073),Leukopenia(5.23%, 1.39%, 3.92, [1.62;9.49], 0.001561),Pure hypercholesterolemia(19.77%, 11.90%, 1.82, [1.25;2.66], 0.002361),Residual hemorrhoidal skin tags(6.40%, 3.17%, 2.08, [1.08;4.03], 0.028681)	NA	NA	NA
chr20:63793664	chr20-63793664-allele679829-51	INS	50	NA	0.0,0.011527377521613832,0.001984126984126984,0.0,0.0	0.00112696	ZBTB46(0.99987, 0.379)	NA	NA	NA	NA	NA	NA	NA	NA	No	NA	HPRC,HGSVC,1KG-ONT	Yes	NA	NA	NA	NA	NA	NA
chr20:63807907	chr20-63807907-allele680030-76	INS	75	NA	0.00832072617246596,0.0,0.0,0.0,0.0	0.0151436	ZBTB46(0.99987, 0.379)	NA	NA	NA	NA	NA	NA	NA	NA	No	NA	HPRC,HGSVC,1KG-ONT	No	NA	NA	NA	NA	NA	NA
chr20:63807910	chr20-63807910-allele680031-1	DEL	72	NA	0.05068078668683813,0.021613832853025938,0.020833333333333332,0.048707753479125246,0.026584867075664622	0.00563828	ZBTB46(0.99987, 0.379)	NA	NA	NA	NA	NA	NA	NA	NA	No	NA	No	No	NA	NA	NA	NA	NA	NA
chr20:63808066	chr20-63808066-allele680042-107	INS	106	NA	0.049167927382753406,0.008645533141210375,0.0,0.0019880715705765406,0.003067484662576687	0.0678585	ZBTB46(0.99987, 0.379)	NA	NA	NA	NA	NA	NA	NA	NA	No	NA	HGSVC,1KG-ONT	No	NA	NA	NA	NA	NA	NA
chr20:63808066	chr20-63808066-allele680043-71	INS	70	NA	0.059001512859304085,0.10086455331412104,0.2261904761904762,0.02982107355864811,0.10531697341513292	0.017574	ZBTB46(0.99987, 0.379)	NA	NA	NA	NA	NA	NA	NA	NA	No	NA	HPRC,HGSVC	No	NA	NA	NA	NA	NA	NA
chr20:63824661	chr20-63824661-allele680365-53	INS	52	NA	0.0022692889561270802,0.0,0.0,0.0,0.0	0.00377908	ZBTB46(0.99987, 0.379)	NA	NA	NA	NA	NA	NA	NA	NA	No	NA	HPRC,HGSVC,1KG-ONT	No	NA	NA	NA	NA	NA	NA
chr20:63824661	chr20-63824661-allele680366-1	DEL	52	NA	0.0045385779122541605,0.09221902017291066,0.10714285714285714,0.0019880715705765406,0.00408997955010225	0.0259892	ZBTB46(0.99987, 0.379)	NA	NA	NA	NA	NA	NA	NA	NA	No	NA	HPRC,HGSVC,1KG-ONT	No	NA	NA	NA	NA	NA	NA
chr20:63824782	chr20-63824782-allele680371-1	DEL	52	NA	0.0,0.01729106628242075,0.002976190476190476,0.0,0.0	0.0020517	ZBTB46(0.99987, 0.379)	NA	NA	NA	NA	NA	NA	NA	NA	No	NA	HPRC,HGSVC,1KG-ONT	No	NA	NA	NA	NA	NA	NA
chr20:63824782	chr20-63824782-allele680369-53	INS	52	NA	0.09531013615733737,0.1930835734870317,0.08432539682539683,0.21272365805168986,0.08895705521472393	0.00874394	ZBTB46(0.99987, 0.379)	NA	NA	NA	NA	NA	NA	NA	NA	No	NA	HPRC,HGSVC,1KG-ONT	No	NA	NA	NA	NA	NA	NA
chr20:63824782	chr20-63824782-allele680372-105	INS	104	NA	0.0007564296520423601,0.024495677233429394,0.0,0.033797216699801194,0.006134969325153374	0.00889321	ZBTB46(0.99987, 0.379)	NA	NA	NA	NA	NA	NA	NA	NA	No	NA	HPRC,HGSVC	No	NA	NA	NA	NA	NA	NA
chr20:63824784	chr20-63824784-allele680374-56	INS	55	NA	0.009833585476550681,0.037463976945244955,0.017857142857142856,0.007952286282306162,0.00408997955010225	0.000398764	ZBTB46(0.99987, 0.379)	NA	NA	NA	NA	NA	NA	NA	NA	No	NA	HPRC,HGSVC,1KG-ONT	No	NA	NA	NA	NA	NA	NA
chr20:63824816	chr20-63824816-allele680375-56	INS	55	NA	0.0030257186081694403,0.0,0.0,0.0019880715705765406,0.003067484662576687	0.000263486	ZBTB46(0.99987, 0.379)	NA	NA	NA	NA	NA	NA	NA	NA	No	NA	HPRC,HGSVC,1KG-ONT	No	NA	NA	NA	NA	NA	NA
chr20:63824880	chr20-63824880-allele680378-106	INS	105	NA	0.007564296520423601,0.043227665706051875,0.005952380952380952,0.05168986083499006,0.007157464212678937	0.0075101	ZBTB46(0.99987, 0.379)	NA	NA	NA	NA	NA	NA	NA	NA	No	NA	HPRC,HGSVC	No	NA	NA	NA	NA	NA	NA
chr20:63824899	chr20-63824899-allele680379-56	INS	55	NA	0.00680786686838124,0.004322766570605188,0.07142857142857142,0.004970178926441352,0.024539877300613498	0.00966331	ZBTB46(0.99987, 0.379)	NA	NA	NA	NA	NA	NA	NA	NA	No	NA	HPRC,HGSVC,1KG-ONT	No	NA	NA	NA	NA	NA	NA
chr20:63824919	chr20-63824919-allele680380-101	INS	100	NA	0.0015128593040847202,0.001440922190201729,0.0,0.005964214711729622,0.009202453987730062	0.000604163	ZBTB46(0.99987, 0.379)	NA	NA	NA	NA	NA	NA	NA	NA	No	NA	HPRC,HGSVC	No	NA	NA	NA	NA	NA	NA
chr20:63824932	chr20-63824932-allele680381-54	INS	53	NA	0.02798789712556732,0.027377521613832854,0.06349206349206349,0.02485089463220676,0.013292433537832311	NA	ZBTB46(0.99987, 0.379)	NA	NA	NA	NA	NA	NA	NA	NA	No	NA	HPRC,HGSVC,1KG-ONT	No	NA	NA	NA	NA	NA	NA
chr20:63824985	chr20-63824985-allele680383-51	INS	50	NA	0.006051437216338881,0.0,0.006944444444444444,0.004970178926441352,0.0	0.000418951	ZBTB46(0.99987, 0.379)	NA	NA	NA	NA	NA	NA	NA	NA	No	NA	HPRC,HGSVC,1KG-ONT	No	NA	NA	NA	NA	NA	NA
chr20:63825033	chr20-63825033-allele680384-56	INS	55	NA	0.0015128593040847202,0.0,0.0,0.0,0.0	0.00234988	ZBTB46(0.99987, 0.379)	NA	NA	NA	NA	NA	NA	NA	NA	No	NA	HPRC,HGSVC,1KG-ONT	No	NA	NA	NA	NA	NA	NA
chr20:63825066	chr20-63825066-allele680388-61	INS	60	NA	0.0007564296520423601,0.0,0.0,0.0,0.0	0.000918741	ZBTB46(0.99987, 0.379)	NA	NA	NA	NA	NA	NA	NA	NA	No	NA	HPRC,HGSVC,1KG-ONT	No	NA	NA	NA	NA	NA	NA
chr20:63825085	chr20-63825085-allele680390-53	INS	52	NA	0.02798789712556732,0.002881844380403458,0.003968253968253968,0.003976143141153081,0.002044989775051125	0.0304858	ZBTB46(0.99987, 0.379)	NA	NA	NA	NA	NA	NA	NA	NA	No	NA	HPRC,HGSVC,1KG-ONT	No	NA	NA	NA	NA	NA	NA
chr20:63825085	chr20-63825085-allele680389-105	INS	104	0.783773	0.1664145234493192,0.024495677233429394,0.000992063492063492,0.03479125248508946,0.017382413087934562	0.177169	ZBTB46(0.99987, 0.379)	NA	NA	NA	NA	NA	NA	NA	NA	No	NA	HPRC,HGSVC	No	NA	Serum 25-Hydroxyvitamin D levels(ZBTB46-AS1, ZBTB46, rs1887407, 6E-9, 0.6496402732476465)	Achilles bursitis(3.15%, 1.01%, 3.19, [1.09;9.28], 0.03659),Acidosis(7.09%, 3.20%, 2.31, [1.19;4.48], 0.016059),Acquired deformity of ankle AND/OR foot(3.54%, 1.18%, 3.08, [1.13;8.37], 0.027433),Bipolar I disorder(3.15%, 0.67%, 4.8, [1.43;16.08], 0.008945),Candidiasis(9.06%, 3.37%, 2.86, [1.54;5.3], 0.00099),Cardiomyopathy(4.72%, 1.35%, 3.63, [1.47;9.0], 0.005332),Cataract(7.87%, 3.87%, 2.12, [1.14;3.94], 0.024873),Congestive heart failure(9.06%, 3.87%, 2.47, [1.36;4.49], 0.004284),Degenerative joint disease of pelvis(5.12%, 1.01%, 5.29, [1.99;14.07], 0.000526),Frank hematuria(4.72%, 1.52%, 3.22, [1.34;7.75], 0.013131),Gastrointestinal hemorrhage(5.51%, 2.19%, 2.61, [1.21;5.63], 0.017378),Hyperkalemia(5.12%, 1.85%, 2.86, [1.26;6.47], 0.012313),Inguinal hernia(3.94%, 1.52%, 2.66, [1.07;6.64], 0.040579),Leukopenia(1.18%, 3.70%, 0.31, [0.09;1.05], 0.047562),Localized osteoarthrosis uncertain if primary OR secondary(9.84%, 4.38%, 2.39, [1.35;4.22], 0.004013),Lumbago with sciatica(11.42%, 6.40%, 1.89, [1.14;3.13], 0.017595),Myopia(14.96%, 8.59%, 1.87, [1.2;2.93], 0.007023),Open angle with borderline intraocular pressure(3.94%, 1.52%, 2.66, [1.07;6.64], 0.040579),Osteoarthritis of hip(9.84%, 5.39%, 1.92, [1.11;3.31], 0.023934),Polyneuropathy(10.24%, 5.39%, 2.0, [1.17;3.44], 0.016599),Primary localized osteoarthrosis of pelvic region(3.15%, 0.67%, 4.8, [1.43;16.08], 0.008945),Pruritic disorder(7.48%, 3.70%, 2.1, [1.12;3.96], 0.023086),Pulmonary emphysema(4.72%, 1.68%, 2.9, [1.24;6.79], 0.016586),Seborrheic dermatitis(8.27%, 4.04%, 2.14, [1.17;3.92], 0.018096),Spondylolisthesis(3.94%, 1.35%, 3.0, [1.17;7.7], 0.033205),Vaginitis(24.72%, 13.76%, 2.06, [1.33;3.18], 0.00136),Benign prostatic hyperplasia(5.56%, 15.07%, 0.33, [0.11;1.0], 0.046358),Erectile dysfunction(9.72%, 21.92%, 0.38, [0.16;0.92], 0.037579)	NA	NA	NA
chr20:63825085	chr20-63825085-allele680391-624	INS	623	NA	0.0264750378214826,0.002881844380403458,0.000992063492063492,0.0,0.0	0.0421091	ZBTB46(0.99987, 0.379)	NA	NA	NA	NA	NA	NA	NA	NA	No	NA	HPRC,HGSVC,1KG-ONT	No	NA	NA	NA	NA	NA	NA
chr20:63825085	chr20-63825085-allele680394-105	INS	104	NA	0.0045385779122541605,0.0,0.0,0.007952286282306162,0.0	0.000493235	ZBTB46(0.99987, 0.379)	NA	NA	NA	NA	NA	NA	NA	NA	No	NA	HPRC,HGSVC	No	NA	NA	NA	NA	NA	NA
chr20:63825088	chr20-63825088-allele680395-57	INS	56	NA	0.0030257186081694403,0.0,0.0,0.0,0.0	0.00520636	ZBTB46(0.99987, 0.379)	NA	NA	NA	NA	NA	NA	NA	NA	No	NA	HPRC,HGSVC,1KG-ONT	No	NA	NA	NA	NA	NA	NA
chr20:63835967	chr20-63835967-allele680500-1	DEL	185	NA	0.03328290468986384,0.007204610951008645,0.006944444444444444,0.011928429423459244,0.019427402862985686	0.0130202	NA	NA	NA	NA	NA	NA	NA	NA	NA	No	NA	HPRC,1KG-ONT	Yes	NA	NA	NA	NA	NA	NA
chr20:63836008	chr20-63836008-allele680501-1	DEL	77	0.872878	0.0340393343419062,0.15994236311239193,0.3869047619047619,0.055666003976143144,0.10429447852760736	0.0817906	NA	NA	NA	NA	NA	NA	NA	NA	NA	No	NA	HGSVC,1KG-ONT	No	NA	Insomnia(ZBTB46, rs67047102, 4E-8, 0.705076161166406),Age at first sexual intercourse or uterine leiomyoma (pleiotropy)(ZBTB46, rs67796606, 5E-9, 0.6913325174727349),Red blood cell count(ZBTB46 - C20orf181, rs66791168, 6E-9, 0.7018661105795748),Rheumatoid arthritis(C20orf181 - ABHD16B, rs4809371, 1E-8, 0.5744820844629823),Rheumatoid arthritis (rheumatoid factor and/or anti-cyclic citrullinated peptide seropositive)(C20orf181 - ABHD16B, rs4809371, 2E-9, 0.5744820844629823),IL-6 response to bacterial stimulus (Fla)(C20orf181 - ABHD16B, rs73624755, 9E-14, 0.5962370455284915),IL-6 response to bacterial stimulus (LTA)(C20orf181 - ABHD16B, rs73624755, 5E-9, 0.5962370455284915),Rheumatoid arthritis(C20orf181 - ABHD16B, rs6011186, 3E-10, 0.5761872379682669)	Acquired deformity of ankle AND/OR foot(5.13%, 1.37%, 3.9, [1.39;10.94], 0.015039),Adjustment disorder with mixed anxiety and depressed mood(8.55%, 3.56%, 2.53, [1.19;5.4], 0.022661),Angina pectoris(7.69%, 2.33%, 3.5, [1.52;8.05], 0.005354),Attention deficit hyperactivity disorder(5.98%, 1.23%, 5.11, [1.86;13.99], 0.00313),Cellulitis and abscess of trunk(3.42%, 0.82%, 4.28, [1.19;15.39], 0.037159),Chronic congestive heart failure(4.27%, 1.37%, 3.22, [1.08;9.59], 0.04379),Chronic diastolic heart failure(5.13%, 1.92%, 2.77, [1.04;7.35], 0.045608),Chronic kidney disease(11.97%, 5.88%, 2.18, [1.15;4.12], 0.026093),Chronic systolic heart failure(5.13%, 1.64%, 3.24, [1.19;8.81], 0.027579),Dental caries(10.26%, 3.69%, 2.98, [1.47;6.06], 0.006645),Diverticular disease(5.98%, 2.33%, 2.67, [1.08;6.59], 0.036455),Diverticular disease of colon(10.26%, 4.24%, 2.58, [1.29;5.18], 0.010988),Esophagitis(5.13%, 1.92%, 2.77, [1.04;7.35], 0.045608),Gastro-esophageal reflux disease with esophagitis(10.26%, 4.38%, 2.5, [1.25;5.0], 0.012846),Gastroesophageal reflux disease(30.77%, 18.88%, 1.91, [1.24;2.95], 0.004444),Gastrointestinal hemorrhage(7.69%, 2.46%, 3.3, [1.45;7.54], 0.007109),Heart failure(7.69%, 3.15%, 2.57, [1.16;5.69], 0.031021),Hernia of anterior abdominal wall(5.13%, 1.64%, 3.24, [1.19;8.81], 0.027579),Herpes simplex without complication(5.13%, 1.92%, 2.77, [1.04;7.35], 0.045608),Herpesvirus infection(5.13%, 1.50%, 3.54, [1.28;9.76], 0.020669),Hyperkalemia(6.84%, 2.19%, 3.28, [1.37;7.85], 0.011137),Hypertensive heart and renal disease with (congestive) heart failure(4.27%, 1.09%, 4.04, [1.3;12.55], 0.023582),Hypo-osmolality and or hyponatremia(6.84%, 2.87%, 2.48, [1.07;5.74], 0.0481),Hypokalemia(16.24%, 9.44%, 1.86, [1.07;3.23], 0.032908),Intestinal infectious disease(6.84%, 2.19%, 3.28, [1.37;7.85], 0.011137),Iron deficiency anemia(25.64%, 13.54%, 2.2, [1.38;3.51], 0.001337),Irritable bowel syndrome with diarrhea(3.42%, 0.82%, 4.28, [1.19;15.39], 0.037159),Lesion of oral mucosa(5.13%, 1.09%, 4.89, [1.66;14.35], 0.007138),Melena(10.26%, 2.19%, 5.11, [2.35;11.1], 0.000121),Non-toxic multinodular goiter(11.11%, 6.02%, 1.95, [1.02;3.75], 0.047536),Nonulcer dyspepsia(5.98%, 2.19%, 2.84, [1.14;7.07], 0.02907),Old myocardial infarction(4.27%, 1.23%, 3.58, [1.18;10.88], 0.032717),Panic disorder without agoraphobia(7.69%, 2.74%, 2.96, [1.32;6.68], 0.011908),Polyneuropathy(11.97%, 6.02%, 2.12, [1.12;4.01], 0.02785),Polyp of colon(13.68%, 7.25%, 2.03, [1.12;3.68], 0.027192),Senile cataract(5.13%, 1.78%, 2.99, [1.11;8.02], 0.035866),Sjögren's syndrome(4.27%, 1.23%, 3.58, [1.18;10.88], 0.032717),Spinal stenosis in cervical region(11.11%, 3.83%, 3.14, [1.58;6.25], 0.002003),Cyst of ovary(22.99%, 11.01%, 2.41, [1.37;4.26], 0.004656),Endometriosis (clinical)(5.75%, 1.52%, 3.96, [1.26;12.39], 0.025877),Endometriosis of uterus(5.75%, 1.33%, 4.53, [1.4;14.61], 0.017896)	NA	NA	NA
chr20:63836070	chr20-63836070-allele680504-1	DEL	82	0.776767	0.19440242057488655,0.02881844380403458,0.005952380952380952,0.048707753479125246,0.02147239263803681	0.190654	NA	NA	NA	NA	NA	NA	NA	NA	NA	No	NA	HGSVC,1KG-ONT	No	NA	Serum 25-Hydroxyvitamin D levels(ZBTB46-AS1, ZBTB46, rs1887407, 6E-9, 0.7495022789168356),Creatinine levels(ZBTB46 - C20orf181, rs8121155, 4E-9, 0.561955555482294),Estimated glomerular filtration rate(ZBTB46 - C20orf181, rs8121155, 2E-9, 0.561955555482294),Insulin-like growth factor 1 levels(ZBTB46 - C20orf181, rs8121155, 2E-10, 0.561955555482294)	Achilles bursitis(3.21%, 0.88%, 3.74, [1.24;11.27], 0.019047),Acidosis(6.79%, 3.17%, 2.22, [1.15;4.31], 0.019673),Anorectal disorder(0.71%, 3.70%, 0.19, [0.04;0.81], 0.011806),Benign neoplasm of skin of lower limb(2.50%, 0.70%, 3.62, [1.05;12.46], 0.047527),Blood coagulation disorder(3.21%, 0.53%, 6.26, [1.68;23.29], 0.003369),Centriacinar emphysema(2.50%, 0.53%, 4.83, [1.24;18.82], 0.018028),Cervical spondylosis without myelopathy(4.29%, 8.27%, 0.5, [0.26;0.95], 0.031744),Cystitis(3.57%, 1.23%, 2.97, [1.12;7.88], 0.034077),Degenerative joint disease of pelvis(4.29%, 1.23%, 3.59, [1.4;9.22], 0.01103),Displacement of cervical intervertebral disc without myelopathy(0.36%, 2.29%, 0.15, [0.02;1.18], 0.04354),Helicobacter-associated disease(0.71%, 2.82%, 0.25, [0.06;1.09], 0.045802),Hypercalcemia(7.50%, 3.17%, 2.48, [1.3;4.73], 0.007999),Localized osteoarthrosis uncertain if primary OR secondary(8.93%, 4.58%, 2.04, [1.16;3.61], 0.014248),Osteoarthritis of hip(9.64%, 5.28%, 1.91, [1.11;3.29], 0.019801),Primary localized osteoarthrosis of pelvic region(2.86%, 0.70%, 4.15, [1.24;13.89], 0.02483),Pulmonary emphysema(4.64%, 1.58%, 3.02, [1.28;7.16], 0.011359),Renal failure syndrome(2.50%, 0.53%, 4.83, [1.24;18.82], 0.018028),Schizophrenia(2.86%, 0.35%, 8.32, [1.76;39.46], 0.003018),Scoliosis deformity of spine(0.36%, 2.99%, 0.12, [0.02;0.88], 0.010093),Cervical intraepithelial neoplasia grade 1(5.24%, 2.13%, 2.54, [1.02;6.36], 0.046407),Vaginitis(25.13%, 13.24%, 2.2, [1.43;3.39], 0.000449)	NA	NA	NA
chr20:63836080	chr20-63836080-allele680505-191	INS	190	NA	0.0,0.002881844380403458,0.0,0.005964214711729622,0.0010224948875255625	0.00114796	NA	NA	NA	NA	NA	NA	NA	NA	NA	No	NA	HPRC,1KG-ONT	No	NA	NA	NA	NA	NA	NA
chr20:63836193	chr20-63836193-allele680510-1	DEL	82	NA	0.0045385779122541605,0.001440922190201729,0.00496031746031746,0.0,0.0	0.00125867	NA	NA	NA	NA	NA	NA	NA	NA	NA	No	NA	HGSVC,1KG-ONT	No	NA	NA	NA	NA	NA	NA
chr20:63836425	chr20-63836425-allele680524-65	INS	64	NA	0.01664145234493192,0.037463976945244955,0.16567460317460317,0.02186878727634195,0.05521472392638037	0.0278035	NA	NA	NA	NA	NA	NA	NA	NA	NA	No	NA	HPRC,1KG-ONT	No	NA	NA	NA	NA	NA	NA
chr20:63836455	chr20-63836455-allele680526-1	DEL	58	NA	0.015128593040847202,0.0,0.000992063492063492,0.0,0.0	0.0255203	NA	NA	NA	NA	NA	NA	NA	NA	NA	No	NA	HGSVC,1KG-ONT	Yes	NA	NA	NA	NA	NA	NA
chr20:63842548	chr20-63842548-allele680600-1	DEL	66	NA	0.009833585476550681,0.004322766570605188,0.0,0.0,0.0	0.0121717	NA	NA	NA	NA	NA	NA	NA	NA	NA	No	NA	HPRC,1KG-ONT	Yes	NA	NA	NA	NA	NA	NA
chr20:63847265	chr20-63847265-allele680665-87	INS	86	NA	0.05521936459909228,0.005763688760806916,0.007936507936507936,0.008946322067594433,0.0081799591002045	0.0538524	NA	NA	NA	NA	NA	NA	NA	NA	NA	No	NA	HPRC,HGSVC	Yes	NA	NA	NA	NA	NA	NA
chr20:63847265	chr20-63847265-allele680666-85	INS	84	NA	0.0045385779122541605,0.0,0.0,0.0,0.0	0.00805514	NA	NA	NA	NA	NA	NA	NA	NA	NA	No	NA	HPRC,HGSVC	Yes	NA	NA	NA	NA	NA	NA
chr20:63847275	chr20-63847275-allele680667-59	INS	58	0.848685	0.19969742813918306,0.020172910662824207,0.00496031746031746,0.03777335984095427,0.032719836400818	0.205193	NA	NA	NA	NA	NA	NA	NA	NA	NA	No	NA	HPRC,HGSVC,1KG-ONT	Yes	NA	Creatinine levels(ZBTB46 - C20orf181, rs8121155, 4E-9, 0.6826718698071449),Estimated glomerular filtration rate(ZBTB46 - C20orf181, rs8121155, 2E-9, 0.6826718698071449),Insulin-like growth factor 1 levels(ZBTB46 - C20orf181, rs8121155, 2E-10, 0.6826718698071449)	Achilles bursitis(3.13%, 0.76%, 4.23, [1.31;13.59], 0.011747),Acidosis(6.88%, 2.84%, 2.53, [1.29;4.94], 0.008398),Acute on chronic diastolic heart failure(2.19%, 0.57%, 3.91, [1.01;15.25], 0.047339),Bipolar I disorder(2.81%, 0.57%, 5.06, [1.36;18.85], 0.012706),Chronic diastolic heart failure(4.06%, 1.33%, 3.15, [1.24;7.99], 0.01736),Chronic kidney disease stage 3(6.88%, 3.60%, 1.98, [1.05;3.71], 0.046117),Chronic systolic heart failure(3.44%, 1.33%, 2.65, [1.02;6.91], 0.048862),Congestive heart failure(7.81%, 3.98%, 2.05, [1.13;3.72], 0.019196),Cystitis(3.75%, 0.95%, 4.08, [1.42;11.68], 0.009078),Gastroesophageal reflux disease(24.69%, 17.99%, 1.49, [1.07;2.09], 0.022467),Helicobacter-associated disease(0.63%, 3.03%, 0.2, [0.05;0.88], 0.024156),Hypercalcemia(6.56%, 3.41%, 1.99, [1.04;3.8], 0.041769),Hyperkalemia(4.69%, 1.70%, 2.84, [1.23;6.56], 0.017034),Hyperparathyroidism due to renal insufficiency(3.44%, 1.33%, 2.65, [1.02;6.91], 0.048862),Infective pneumonia(6.56%, 3.03%, 2.25, [1.16;4.37], 0.022821),Iron deficiency anemia(18.44%, 13.26%, 1.48, [1.01;2.16], 0.048366),Migraine with aura(1.25%, 3.79%, 0.32, [0.11;0.95], 0.032681),Paralytic ileus(2.50%, 0.57%, 4.49, [1.18;17.04], 0.02469),Renal failure syndrome(2.81%, 0.19%, 15.25, [1.92;120.95], 0.000963),Respiratory failure(2.19%, 0.57%, 3.91, [1.01;15.25], 0.047339),Sarcoidosis(3.13%, 0.95%, 3.37, [1.14;9.96], 0.028942),Snapping thumb syndrome(2.19%, 0.57%, 3.91, [1.01;15.25], 0.047339),Thyrotoxicosis(4.06%, 1.52%, 2.75, [1.13;6.72], 0.037367),Vaginitis(21.88%, 14.10%, 1.71, [1.11;2.61], 0.018578),Benign prostatic hyperplasia(4.49%, 17.05%, 0.23, [0.08;0.69], 0.005151),Erectile dysfunction(11.24%, 22.48%, 0.44, [0.2;0.95], 0.046999),Secondary erectile dysfunction(6.74%, 20.16%, 0.29, [0.11;0.73], 0.006157)	NA	NA	NA
chr20:63847287	chr20-63847287-allele680670-63	INS	62	NA	0.00529500756429652,0.0,0.0,0.0,0.0	0.00947665	NA	NA	NA	NA	NA	NA	NA	NA	NA	No	NA	HPRC,HGSVC,1KG-ONT	Yes	NA	NA	NA	NA	NA	NA
chr20:63847301	chr20-63847301-allele680673-111	INS	110	0.91028	0.3275340393343419,0.3919308357348703,0.18551587301587302,0.5427435387673957,0.2249488752556237	NA	NA	NA	NA	NA	NA	NA	NA	NA	NA	No	NA	HPRC,HGSVC	No	NA	Red blood cell count(C20orf181 - ABHD16B, rs2427539, 2E-10, 0.8870884619213869)	Allergic rhinitis caused by pollen(6.84%, 3.57%, 1.98, [1.01;3.87], 0.046198),Arthropathy(5.47%, 9.23%, 0.57, [0.34;0.97], 0.03891),Blepharitis of left eyelid(2.15%, 0.30%, 7.36, [0.95;57.24], 0.033838),Chronic diastolic heart failure(1.17%, 4.17%, 0.27, [0.1;0.72], 0.009012),Chronic kidney disease stage 3(3.52%, 6.85%, 0.5, [0.26;0.93], 0.032926),Congestive heart failure(3.91%, 7.74%, 0.49, [0.27;0.88], 0.019654),Degenerative joint disease of pelvis(1.17%, 3.87%, 0.3, [0.11;0.78], 0.015391),Displacement of lumbar intervertebral disc without myelopathy(1.56%, 3.87%, 0.39, [0.16;0.96], 0.042059),Enthesopathy of hip region(1.76%, 4.46%, 0.38, [0.17;0.89], 0.032007),Lobar pneumonia(0.78%, 2.68%, 0.29, [0.09;0.94], 0.042058),Localized osteoarthrosis uncertain if primary OR secondary(4.30%, 8.63%, 0.48, [0.27;0.84], 0.011713),Non-toxic multinodular goiter(8.20%, 4.46%, 1.91, [1.04;3.51], 0.035594),Spondylolisthesis(1.17%, 3.57%, 0.32, [0.12;0.86], 0.026072),Cervicitis and endocervicitis(4.99%, 1.72%, 3.01, [1.01;8.95], 0.047417),Intramural leiomyoma of uterus(5.25%, 10.30%, 0.48, [0.26;0.9], 0.023467),Uterine leiomyoma(14.44%, 23.18%, 0.56, [0.37;0.85], 0.006604)	NA	NA	NA
chr20:63847301	chr20-63847301-allele680680-109	INS	108	0.953268	0.02723146747352496,0.15561959654178675,0.43154761904761907,0.05268389662027833,0.147239263803681	0.106918	NA	NA	NA	NA	NA	NA	NA	NA	NA	No	NA	HPRC,HGSVC	No	NA	Insomnia(ZBTB46, rs67047102, 4E-8, 0.7316484355372969),Age at first sexual intercourse or uterine leiomyoma (pleiotropy)(ZBTB46, rs67796606, 5E-9, 0.7101279429769993),BMI (standard GWA)(ZBTB46 - C20orf181, rs6010675, 2E-8, 0.5367662029103609),Educational attainment(ZBTB46 - C20orf181, rs6010675, 9E-10, 0.5367662029103609),Red blood cell count(ZBTB46 - C20orf181, rs66791168, 6E-9, 0.8497492039381863),Rheumatoid arthritis(C20orf181 - ABHD16B, rs4809371, 1E-8, 0.8667797663192736),Rheumatoid arthritis (rheumatoid factor and/or anti-cyclic citrullinated peptide seropositive)(C20orf181 - ABHD16B, rs4809371, 2E-9, 0.8667797663192736),IL-6 response to bacterial stimulus (Fla)(C20orf181 - ABHD16B, rs73624755, 9E-14, 0.8968301883779399),IL-6 response to bacterial stimulus (LTA)(C20orf181 - ABHD16B, rs73624755, 5E-9, 0.8968301883779399),Rheumatoid arthritis(C20orf181 - ABHD16B, rs6011186, 3E-10, 0.8558048739863626)	NA	NA	NA	NA
chr20:63847301	chr20-63847301-allele680675-113	INS	112	NA	0.0037821482602118004,0.001440922190201729,0.001984126984126984,0.0,0.011247443762781187	NA	NA	NA	NA	NA	NA	NA	NA	NA	NA	No	NA	HPRC,HGSVC	No	NA	NA	NA	NA	NA	NA
chr20:63847301	chr20-63847301-allele680681-91	INS	90	NA	0.0,0.002881844380403458,0.001984126984126984,0.003976143141153081,0.0010224948875255625	0.00114796	NA	NA	NA	NA	NA	NA	NA	NA	NA	No	NA	HPRC,HGSVC	Yes	NA	NA	NA	NA	NA	NA
chr20:63847301	chr20-63847301-allele680678-107	INS	106	NA	0.0007564296520423601,0.0,0.0,0.0,0.0	0.000918741	NA	NA	NA	NA	NA	NA	NA	NA	NA	No	NA	HPRC,HGSVC	No	NA	NA	NA	NA	NA	NA
chr20:63849825	chr20-63849825-allele680723-1	DEL	51	0.882837	0.6142208774583964,0.42795389048991356,0.19345238095238096,0.5974155069582505,0.26789366053169733	0.114678	NA	NA	NA	NA	NA	NA	NA	NA	NA	No	NA	HPRC,HGSVC,1KG-ONT	Yes	NA	Red blood cell count(C20orf181 - ABHD16B, rs2427539, 2E-10, 0.6572078035836169)	Cholelithiasis without obstruction(1.59%, 4.55%, 0.34, [0.13;0.89], 0.030457),Helicobacter-associated disease(1.59%, 4.55%, 0.34, [0.13;0.89], 0.030457),Hypermetropia(3.31%, 9.74%, 0.32, [0.16;0.62], 0.001726),Hypertrophy of breast(4.18%, 0.65%, 6.67, [0.9;49.36], 0.028746),Infectious disease(3.89%, 0.65%, 6.19, [0.84;45.93], 0.043901),Lobar pneumonia(1.01%, 3.90%, 0.25, [0.08;0.76], 0.018299),Mixed hyperlipidemia(11.96%, 5.19%, 2.48, [1.17;5.24], 0.013775),Myopia(11.82%, 4.55%, 2.81, [1.27;6.22], 0.005613),Non-rheumatic mitral valve stenosis with regurgitation(1.44%, 5.19%, 0.27, [0.1;0.69], 0.008404),Nonulcer dyspepsia(1.87%, 6.49%, 0.28, [0.12;0.64], 0.003876),Periapical abscess(1.59%, 4.55%, 0.34, [0.13;0.89], 0.030457),Prolapsed lumbar intervertebral disc(5.04%, 0.65%, 8.13, [1.11;59.78], 0.012821),Pure hypercholesterolemia(16.28%, 9.74%, 1.8, [1.02;3.19], 0.045893),Residual hemorrhoidal skin tags(5.19%, 1.30%, 4.16, [0.99;17.46], 0.031296),Secondary pulmonary hypertension(0.72%, 3.25%, 0.22, [0.06;0.76], 0.021418),Sensorineural hearing loss(3.03%, 7.14%, 0.41, [0.19;0.86], 0.031398),Submucous leiomyoma of uterus(3.33%, 9.71%, 0.32, [0.14;0.72], 0.007878),Subserous leiomyoma of uterus(3.13%, 9.71%, 0.3, [0.13;0.68], 0.005764)	NA	NA	NA
chr20:63849825	chr20-63849825-allele680724-1	DEL	102	0.961876	0.03555219364599092,0.14985590778097982,0.4166666666666667,0.06560636182902585,0.12985685071574643	0.0916921	NA	NA	NA	NA	NA	NA	NA	NA	NA	No	NA	HPRC,HGSVC	Yes	NA	Insomnia(ZBTB46, rs67047102, 4E-8, 0.6636144342164164),Age at first sexual intercourse or uterine leiomyoma (pleiotropy)(ZBTB46, rs67796606, 5E-9, 0.6462874438596615),Red blood cell count(ZBTB46 - C20orf181, rs66791168, 6E-9, 0.7596715519021634),Rheumatoid arthritis(C20orf181 - ABHD16B, rs4809371, 1E-8, 0.8910658795059578),Rheumatoid arthritis (rheumatoid factor and/or anti-cyclic citrullinated peptide seropositive)(C20orf181 - ABHD16B, rs4809371, 2E-9, 0.8910658795059578),IL-6 response to bacterial stimulus (Fla)(C20orf181 - ABHD16B, rs73624755, 9E-14, 0.926365270319595),IL-6 response to bacterial stimulus (LTA)(C20orf181 - ABHD16B, rs73624755, 5E-9, 0.926365270319595),Rheumatoid arthritis(C20orf181 - ABHD16B, rs6011186, 3E-10, 0.8919105227079299)	Acquired deformity of toe(6.25%, 1.53%, 4.29, [1.34;13.7], 0.026951),Alopecia(9.38%, 2.68%, 3.76, [1.46;9.68], 0.012253),Bacterial infectious disease(14.06%, 6.63%, 2.3, [1.08;4.92], 0.0399),Benign intracranial hypertension(6.25%, 1.02%, 6.47, [1.89;22.09], 0.009228),Benign neoplasm of skin of trunk(7.81%, 2.17%, 3.82, [1.36;10.73], 0.020172),Bunion(7.81%, 2.55%, 3.24, [1.17;8.93], 0.034102),Carpal tunnel syndrome(20.31%, 9.44%, 2.45, [1.27;4.71], 0.015833),Cervical spondylosis(6.25%, 0.89%, 7.4, [2.11;25.99], 0.006518),Chronic kidney disease stage 2(7.81%, 2.04%, 4.07, [1.44;11.49], 0.016537),Conjunctivitis(12.50%, 5.10%, 2.66, [1.19;5.95], 0.022476),Degeneration of cervical intervertebral disc(14.06%, 4.08%, 3.85, [1.75;8.46], 0.002276),Degeneration of lumbosacral intervertebral disc(6.25%, 1.91%, 3.42, [1.1;10.62], 0.048355),Degenerative joint disease of ankle AND/OR foot(6.25%, 1.40%, 4.69, [1.45;15.16], 0.021407),Diverticular disease of colon(10.94%, 4.59%, 2.55, [1.09;5.99], 0.036516),Enthesopathy(12.50%, 5.36%, 2.52, [1.13;5.64], 0.045782),Esophagitis(7.81%, 1.91%, 4.35, [1.53;12.37], 0.013367),Gastro-esophageal reflux disease with esophagitis(12.50%, 4.59%, 2.97, [1.32;6.69], 0.013484),Hernia of anterior abdominal wall(6.25%, 1.79%, 3.67, [1.17;11.49], 0.040414),Herpesvirus infection(6.25%, 1.66%, 3.95, [1.25;12.5], 0.033282),Infective otitis externa(6.25%, 1.40%, 4.69, [1.45;15.16], 0.021407),Internal hemorrhoids(7.81%, 2.42%, 3.41, [1.23;9.46], 0.028936),Irritable bowel syndrome(10.94%, 3.95%, 2.98, [1.26;7.07], 0.019368),Lesion of oral mucosa(7.81%, 1.15%, 7.3, [2.37;22.47], 0.002466),Non-toxic multinodular goiter(15.63%, 5.99%, 2.9, [1.39;6.06], 0.007391),Non-toxic uninodular goiter(14.06%, 6.89%, 2.21, [1.04;4.72], 0.045646),Noninflammatory cervical disorder(4.69%, 1.02%, 4.77, [1.23;18.44], 0.043697),Nonulcer dyspepsia(9.38%, 2.17%, 4.67, [1.77;12.29], 0.005318),Onychomycosis due to dermatophyte(20.31%, 9.06%, 2.56, [1.33;4.93], 0.007743),Polyp of colon(17.19%, 7.40%, 2.6, [1.29;5.24], 0.013924),Primary malignant neoplasm(4.69%, 1.02%, 4.77, [1.23;18.44], 0.043697),Regular astigmatism(9.38%, 2.93%, 3.42, [1.34;8.74], 0.017433),Sensorineural hearing loss of bilateral ears(14.06%, 3.95%, 3.98, [1.8;8.77], 0.001889),Simple goiter(7.81%, 2.55%, 3.24, [1.17;8.93], 0.034102),Sjögren's syndrome(6.25%, 1.28%, 5.16, [1.57;16.94], 0.016628),Spinal stenosis in cervical region(12.50%, 4.21%, 3.25, [1.43;7.37], 0.008735),Temporomandibular joint disorder(7.81%, 2.68%, 3.08, [1.12;8.46], 0.039812),Cyst of ovary(29.41%, 11.19%, 3.31, [1.72;6.38], 0.000721),Endometriosis (clinical)(7.84%, 1.60%, 5.24, [1.56;17.65], 0.017248),Inflammatory disease of female genital structure(9.80%, 1.60%, 6.69, [2.15;20.79], 0.003667),Trichomonal vulvovaginitis(13.73%, 3.02%, 5.11, [2.01;12.98], 0.00208)	NA	NA	NA
chr20:63849852	chr20-63849852-allele680726-1	DEL	52	NA	0.0037821482602118004,0.004322766570605188,0.000992063492063492,0.0,0.007157464212678937	NA	NA	NA	NA	NA	NA	NA	NA	NA	NA	No	NA	HPRC,HGSVC,1KG-ONT	Yes	NA	NA	NA	NA	NA	NA
chr20:63849895	chr20-63849895-allele680728-102	INS	101	NA	0.01588502269288956,0.004322766570605188,0.0,0.0,0.0	0.022978	NA	NA	NA	NA	NA	NA	NA	NA	NA	No	NA	HPRC,HGSVC,1KG-ONT	Yes	NA	NA	NA	NA	NA	NA
chr20:63849895	chr20-63849895-allele680729-153	INS	152	NA	0.007564296520423601,0.0,0.008928571428571428,0.0,0.0	0.00295463	NA	NA	NA	NA	NA	NA	NA	NA	NA	No	NA	No	Yes	NA	NA	NA	NA	NA	NA
chr20:63853700	chr20-63853700-allele680801-121	INS	120	NA	0.0022692889561270802,0.0446685878962536,0.002976190476190476,0.073558648111332,0.015337423312883436	0.01894	NA	NA	NA	NA	NA	NA	NA	NA	NA	No	NA	HPRC,HGSVC,1KG-ONT	No	NA	NA	NA	NA	NA	NA
chr20:63853793	chr20-63853793-allele680803-161	INS	160	NA	0.0007564296520423601,0.0,0.0,0.0,0.0	0.000918741	NA	NA	NA	NA	NA	NA	NA	NA	enhancer	No	NA	HPRC,HGSVC,1KG-ONT	No	NA	NA	NA	NA	NA	NA
chr20:63873048	chr20-63873048-allele680973-331	INS	330	NA	0.0718608169440242,0.06051873198847262,0.06646825396825397,0.07455268389662027,0.06646216768916155	NA	TPD52L2(3.2858e-06, 1.138)	NA	NA	NA	NA	NA	NA	NA	NA	No	NA	HPRC,HGSVC,1KG-ONT	Yes	NA	NA	NA	NA	NA	NA
chr20:63873048	chr20-63873048-allele680977-333	INS	332	NA	0.0015128593040847202,0.0,0.0,0.0,0.0	0.00234988	TPD52L2(3.2858e-06, 1.138)	NA	NA	NA	NA	NA	NA	NA	NA	No	NA	HPRC,HGSVC,1KG-ONT	Yes	NA	NA	NA	NA	NA	NA
chr20:63873048	chr20-63873048-allele680976-332	INS	331	NA	0.0,0.018731988472622477,0.051587301587301584,0.016898608349900597,0.015337423312883436	0.0175078	TPD52L2(3.2858e-06, 1.138)	NA	NA	NA	NA	NA	NA	NA	NA	No	NA	HPRC,HGSVC,1KG-ONT	Yes	NA	NA	NA	NA	NA	NA
chr20:63879643	chr20-63879643-allele681052-121	INS	120	NA	0.007564296520423601,0.0,0.0,0.0,0.0	0.0137297	TPD52L2(3.2858e-06, 1.138)	NA	NA	NA	NA	NA	NA	NA	NA	No	NA	No	No	NA	NA	NA	NA	NA	NA
chr20:63879763	chr20-63879763-allele681053-1	DEL	560	NA	0.0,0.0,0.0,0.013916500994035786,0.002044989775051125	0.00244266	TPD52L2(3.2858e-06, 1.138)	NA	NA	NA	NA	NA	NA	NA	NA	No	NA	HPRC,HGSVC,1KG-ONT	No	NA	NA	NA	NA	NA	NA
chr20:63879803	chr20-63879803-allele681054-401	INS	400	NA	0.0,0.0,0.000992063492063492,0.002982107355864811,0.003067484662576687	0.000778337	TPD52L2(3.2858e-06, 1.138)	NA	NA	NA	NA	NA	NA	NA	NA	No	NA	HPRC	No	NA	NA	NA	NA	NA	NA
chr20:63879940	chr20-63879940-allele681061-1	DEL	400	NA	0.0007564296520423601,0.0,0.0,0.0,0.0	0.000918741	TPD52L2(3.2858e-06, 1.138)	NA	NA	NA	NA	NA	NA	NA	NA	No	NA	HPRC,HGSVC,1KG-ONT	No	NA	NA	NA	NA	NA	NA
chr20:63880003	chr20-63880003-allele681064-1	DEL	120	NA	0.132375189107413,0.08501440922190202,0.12103174603174603,0.09443339960238568,0.07668711656441718	0.00679699	TPD52L2(3.2858e-06, 1.138)	NA	NA	NA	NA	NA	NA	NA	NA	No	NA	HPRC,HGSVC,1KG-ONT	No	NA	NA	NA	NA	NA	NA
chr20:63880020	chr20-63880020-allele681065-1	DEL	160	NA	0.00529500756429652,0.0,0.0,0.0,0.0	0.00947665	TPD52L2(3.2858e-06, 1.138)	NA	NA	NA	NA	NA	NA	NA	NA	No	NA	HPRC,HGSVC,1KG-ONT	No	NA	NA	NA	NA	NA	NA
chr20:63880220	chr20-63880220-allele681072-81	INS	80	NA	0.0022692889561270802,0.0,0.0,0.0,0.0	0.00377908	TPD52L2(3.2858e-06, 1.138)	NA	NA	NA	NA	NA	NA	NA	NA	No	NA	No	No	NA	NA	NA	NA	NA	NA
chr20:63888773	chr20-63888773-allele681159-1	DEL	83	NA	0.0113464447806354,0.0,0.0,0.0,0.0	0.0207802	TPD52L2(3.2858e-06, 1.138)	NA	NA	NA	NA	NA	NA	NA	NA	No	NA	HPRC,HGSVC	No	NA	NA	NA	NA	NA	NA
chr20:63913074	chr20-63913074-allele681378-139	INS	138	NA	0.09606656580937972,0.03170028818443804,0.003968253968253968,0.08548707753479125,0.027607361963190184	0.0326863	DNAJC5(0.99993, 0.205)	DNAJC5(0.99993, 0.205)	NA	NA	NA	NA	NA	NA	NA	No	NA	HPRC,HGSVC,1KG-ONT	Yes	NA	NA	NA	NA	NA	NA
chr20:63913074	chr20-63913074-allele681381-415	INS	414	NA	0.34795763993948564,0.2276657060518732,0.5466269841269841,0.09045725646123261,0.07975460122699386	0.0296132	DNAJC5(0.99993, 0.205)	DNAJC5(0.99993, 0.205)	NA	NA	NA	NA	NA	NA	NA	No	NA	HPRC,HGSVC,1KG-ONT	Yes	NA	NA	NA	NA	NA	NA
chr20:63913074	chr20-63913074-allele681382-484	INS	483	NA	0.0264750378214826,0.002881844380403458,0.0,0.0,0.0	0.0440988	DNAJC5(0.99993, 0.205)	DNAJC5(0.99993, 0.205)	NA	NA	NA	NA	NA	NA	NA	No	NA	HPRC,HGSVC,1KG-ONT	Yes	NA	NA	NA	NA	NA	NA
chr20:63913074	chr20-63913074-allele681379-277	INS	276	NA	0.0022692889561270802,0.005763688760806916,0.0,0.0019880715705765406,0.002044989775051125	NA	DNAJC5(0.99993, 0.205)	DNAJC5(0.99993, 0.205)	NA	NA	NA	NA	NA	NA	NA	No	NA	No	Yes	NA	NA	NA	NA	NA	NA
chr20:63913074	chr20-63913074-allele681385-415	INS	414	NA	0.0007564296520423601,0.0,0.0,0.0,0.0	0.000918741	DNAJC5(0.99993, 0.205)	DNAJC5(0.99993, 0.205)	NA	NA	NA	NA	NA	NA	NA	No	NA	HPRC,HGSVC,1KG-ONT	Yes	NA	NA	NA	NA	NA	NA
chr20:63913074	chr20-63913074-allele681380-346	INS	345	NA	0.0015128593040847202,0.0,0.006944444444444444,0.0,0.0	NA	DNAJC5(0.99993, 0.205)	DNAJC5(0.99993, 0.205)	NA	NA	NA	NA	NA	NA	NA	No	NA	HPRC,HGSVC,1KG-ONT	Yes	NA	NA	NA	NA	NA	NA
chr20:63913074	chr20-63913074-allele681384-415	INS	414	NA	0.03328290468986384,0.001440922190201729,0.007936507936507936,0.006958250497017893,0.0010224948875255625	0.0329632	DNAJC5(0.99993, 0.205)	DNAJC5(0.99993, 0.205)	NA	NA	NA	NA	NA	NA	NA	No	NA	HPRC,HGSVC,1KG-ONT	Yes	NA	NA	NA	NA	NA	NA
chr20:63919621	chr20-63919621-allele681453-1	DEL	419	NA	0.006051437216338881,0.0,0.0,0.0,0.0	0.0108963	DNAJC5(0.99993, 0.205)	DNAJC5(0.99993, 0.205)	NA	NA	NA	NA	NA	NA	NA	No	NA	HPRC,HGSVC,1KG-ONT	No	NA	NA	NA	NA	NA	NA
chr20:63919661	chr20-63919661-allele681454-1	DEL	307	NA	0.02193645990922844,0.001440922190201729,0.0,0.0,0.0	0.0380065	DNAJC5(0.99993, 0.205)	DNAJC5(0.99993, 0.205)	NA	NA	NA	NA	NA	NA	NA	No	NA	HPRC,HGSVC,1KG-ONT	No	NA	NA	NA	NA	NA	NA
chr20:63919677	chr20-63919677-allele681457-1	DEL	195	0.991749	0.0015128593040847202,0.1440922190201729,0.22817460317460317,0.039761431411530816,0.1554192229038855	0.0979697	DNAJC5(0.99993, 0.205)	DNAJC5(0.99993, 0.205)	NA	NA	NA	NA	NA	NA	NA	No	NA	HPRC,HGSVC,1KG-ONT	No	NA	Immature fraction of reticulocytes(DNAJC5, rs6011208, 3E-11, 0.760148252485235),Mean spheric corpuscular volume(DNAJC5, rs6062576, 1E-13, 0.964448153651427),Mean reticulocyte volume(DNAJC5, rs73136572, 6E-29, 0.9611942800346075)	Hypo-osmolality and or hyponatremia(13.04%, 3.15%, 4.61, [1.29;16.49], 0.040188),Intestinal obstruction(8.70%, 1.21%, 7.76, [1.6;37.64], 0.039388),Peripheral neuritis(17.39%, 5.94%, 3.33, [1.09;10.18], 0.049603),Tenosynovitis(8.70%, 1.09%, 8.64, [1.76;42.44], 0.033369),Trichomonal vulvovaginitis(16.67%, 3.52%, 5.48, [1.47;20.37], 0.029121)	NA	NA	NA
chr20:63919734	chr20-63919734-allele681459-1	DEL	112	NA	0.0007564296520423601,0.0,0.0,0.0,0.0	0.000918741	DNAJC5(0.99993, 0.205)	DNAJC5(0.99993, 0.205)	NA	NA	NA	NA	NA	NA	NA	No	NA	No	No	NA	NA	NA	NA	NA	NA
chr20:63919790	chr20-63919790-allele681461-1	DEL	56	NA	0.06429652042360061,0.025936599423631124,0.002976190476190476,0.05168986083499006,0.027607361963190184	0.0186904	DNAJC5(0.99993, 0.205)	DNAJC5(0.99993, 0.205)	NA	NA	NA	NA	NA	NA	NA	No	NA	HPRC,HGSVC,1KG-ONT	No	NA	NA	NA	NA	NA	NA
chr20:63919816	chr20-63919816-allele681462-57	INS	56	NA	0.006051437216338881,0.021613832853025938,0.0,0.0,0.0010224948875255625	NA	DNAJC5(0.99993, 0.205)	DNAJC5(0.99993, 0.205)	NA	NA	NA	NA	NA	NA	NA	No	NA	HPRC	No	NA	NA	NA	NA	NA	NA
chr20:63919816	chr20-63919816-allele681464-1	DEL	168	NA	0.01588502269288956,0.001440922190201729,0.0,0.0,0.0	0.0269135	DNAJC5(0.99993, 0.205)	DNAJC5(0.99993, 0.205)	NA	NA	NA	NA	NA	NA	NA	No	NA	HPRC,HGSVC,1KG-ONT	No	NA	NA	NA	NA	NA	NA
chr20:63919816	chr20-63919816-allele681465-1	DEL	224	NA	0.0037821482602118004,0.0,0.0,0.0,0.0	0.00663171	DNAJC5(0.99993, 0.205)	DNAJC5(0.99993, 0.205)	NA	NA	NA	NA	NA	NA	NA	No	NA	HPRC,HGSVC,1KG-ONT	No	NA	NA	NA	NA	NA	NA
chr20:63919816	chr20-63919816-allele681463-113	INS	112	0.799217	0.3751891074130106,0.0936599423631124,0.19940476190476192,0.03180914512922465,0.013292433537832311	0.262236	DNAJC5(0.99993, 0.205)	DNAJC5(0.99993, 0.205)	NA	NA	NA	NA	NA	NA	NA	No	NA	HPRC,HGSVC,1KG-ONT	No	ENSG00000125508.4(0.00034663324102166145)	NA	NA	NA	NA	NA
chr20:63919863	chr20-63919863-allele681472-57	INS	56	NA	0.0,0.0,0.006944444444444444,0.0,0.0	0.000631316	DNAJC5(0.99993, 0.205)	DNAJC5(0.99993, 0.205)	NA	NA	NA	NA	NA	NA	NA	No	NA	HPRC	No	NA	NA	NA	NA	NA	NA
chr20:63919912	chr20-63919912-allele681474-1	DEL	56	NA	0.0,0.0,0.0,0.0,0.0081799591002045	0.000963133	DNAJC5(0.99993, 0.205)	DNAJC5(0.99993, 0.205)	NA	NA	NA	NA	NA	NA	NA	No	NA	HPRC,HGSVC,1KG-ONT	No	NA	NA	NA	NA	NA	NA
chr20:63929563	chr20-63929563-allele681572-157	INS	156	NA	0.0015128593040847202,0.0,0.0,0.0,0.0	0.00234988	DNAJC5(0.99993, 0.205)	DNAJC5(0.99993, 0.205)	NA	NA	NA	NA	NA	NA	NA	No	NA	No	No	NA	NA	NA	NA	NA	NA
chr20:63929684	chr20-63929684-allele681584-53	INS	52	NA	0.0113464447806354,0.001440922190201729,0.0,0.0,0.0010224948875255625	0.0165726	DNAJC5(0.99993, 0.205)	DNAJC5(0.99993, 0.205)	NA	NA	NA	NA	NA	NA	NA	No	NA	HPRC,HGSVC,1KG-ONT	Yes	NA	NA	NA	NA	NA	NA
chr20:63929731	chr20-63929731-allele681593-79	INS	78	NA	0.018910741301059002,0.004322766570605188,0.0,0.017892644135188866,0.006134969325153374	0.00598202	DNAJC5(0.99993, 0.205)	DNAJC5(0.99993, 0.205)	NA	NA	NA	NA	NA	NA	NA	No	NA	HGSVC	Yes	NA	NA	NA	NA	NA	NA
chr20:63929731	chr20-63929731-allele681600-53	INS	52	NA	0.0022692889561270802,0.001440922190201729,0.000992063492063492,0.0,0.0	0.000980669	DNAJC5(0.99993, 0.205)	DNAJC5(0.99993, 0.205)	NA	NA	NA	NA	NA	NA	NA	No	NA	HPRC,HGSVC,1KG-ONT	Yes	NA	NA	NA	NA	NA	NA
chr20:63929731	chr20-63929731-allele681592-53	INS	52	NA	0.02042360060514372,0.002881844380403458,0.0,0.0,0.003067484662576687	0.0276506	DNAJC5(0.99993, 0.205)	DNAJC5(0.99993, 0.205)	NA	NA	NA	NA	NA	NA	NA	No	NA	HPRC,HGSVC,1KG-ONT	Yes	NA	NA	NA	NA	NA	NA
chr20:63929731	chr20-63929731-allele681599-53	INS	52	NA	0.009077155824508321,0.02881844380403458,0.002976190476190476,0.04572564612326044,0.019427402862985686	0.00504452	DNAJC5(0.99993, 0.205)	DNAJC5(0.99993, 0.205)	NA	NA	NA	NA	NA	NA	NA	No	NA	HPRC,HGSVC,1KG-ONT	Yes	NA	NA	NA	NA	NA	NA
chr20:63932733	chr20-63932733-allele681621-1	DEL	53	NA	0.01059001512859304,0.0,0.0,0.0,0.0	0.0193739	DNAJC5(0.99993, 0.205)	DNAJC5(0.99993, 0.205)	NA	NA	NA	NA	NA	NA	NA	Yes	NA	HGSVC,1KG-ONT	Yes	NA	NA	NA	NA	NA	NA
chr20:63932794	chr20-63932794-allele681622-1	DEL	54	NA	0.0030257186081694403,0.0,0.0,0.0,0.0	0.00520636	DNAJC5(0.99993, 0.205)	DNAJC5(0.99993, 0.205)	NA	NA	NA	NA	NA	NA	NA	Yes	NA	HGSVC,1KG-ONT	Yes	NA	NA	NA	NA	NA	NA
chr20:63941959	chr20-63941959-allele681704-428	INS	427	NA	0.0022692889561270802,0.0,0.013888888888888888,0.0,0.010224948875255624	0.00116587	UCKL1(2.5137000000000003e-25, 1.405)	NA	NA	NA	NA	NA	NA	NA	NA	No	NA	HPRC,HGSVC,1KG-ONT	No	NA	NA	NA	NA	NA	NA
chr20:63941959	chr20-63941959-allele681700-1	DEL	61	NA	0.015128593040847202,0.008645533141210375,0.017857142857142856,0.017892644135188866,0.002044989775051125	NA	UCKL1(2.5137000000000003e-25, 1.405)	NA	NA	NA	NA	NA	NA	NA	NA	No	NA	HPRC	Yes	NA	NA	NA	NA	NA	NA
chr20:63941959	chr20-63941959-allele681702-1	DEL	183	NA	0.0015128593040847202,0.010086455331412104,0.000992063492063492,0.018886679920477135,0.02044989775051125	0.00594574	UCKL1(2.5137000000000003e-25, 1.405)	NA	NA	NA	NA	NA	NA	NA	NA	No	NA	HPRC,HGSVC,1KG-ONT	No	NA	NA	NA	NA	NA	NA
chr20:63941959	chr20-63941959-allele681701-1	DEL	122	NA	0.0007564296520423601,0.01585014409221902,0.0,0.02982107355864811,0.006134969325153374	0.00703968	UCKL1(2.5137000000000003e-25, 1.405)	NA	NA	NA	NA	NA	NA	NA	NA	No	NA	HPRC,HGSVC	No	NA	NA	NA	NA	NA	NA
chr20:63942002	chr20-63942002-allele681705-65	INS	64	NA	0.0007564296520423601,0.01585014409221902,0.0,0.0,0.0010224948875255625	0.000613991	UCKL1(2.5137000000000003e-25, 1.405)	NA	NA	NA	NA	NA	NA	NA	NA	No	NA	HPRC,HGSVC,1KG-ONT	No	NA	NA	NA	NA	NA	NA
chr20:63942077	chr20-63942077-allele681708-306	INS	305	NA	0.02798789712556732,0.011527377521613832,0.01488095238095238,0.042743538767395624,0.012269938650306749	0.000509114	UCKL1(2.5137000000000003e-25, 1.405)	NA	NA	NA	NA	NA	NA	NA	NA	No	NA	HPRC,HGSVC,1KG-ONT	No	NA	NA	NA	NA	NA	NA
chr20:63942086	chr20-63942086-allele681709-63	INS	62	NA	0.0022692889561270802,0.01585014409221902,0.0,0.0,0.0010224948875255625	NA	UCKL1(2.5137000000000003e-25, 1.405)	NA	NA	NA	NA	NA	NA	NA	NA	No	NA	HPRC,HGSVC,1KG-ONT	No	NA	NA	NA	NA	NA	NA
chr20:63942138	chr20-63942138-allele681715-306	INS	305	NA	0.0,0.0,0.0,0.011928429423459244,0.0	0.00170264	UCKL1(2.5137000000000003e-25, 1.405)	NA	NA	NA	NA	NA	NA	NA	NA	No	NA	HPRC,HGSVC,1KG-ONT	No	NA	NA	NA	NA	NA	NA
chr20:63942138	chr20-63942138-allele681716-306	INS	305	NA	0.0,0.001440922190201729,0.001984126984126984,0.0,0.0	3.94758e-05	UCKL1(2.5137000000000003e-25, 1.405)	NA	NA	NA	NA	NA	NA	NA	NA	No	NA	HPRC,HGSVC,1KG-ONT	No	NA	NA	NA	NA	NA	NA
chr20:63942138	chr20-63942138-allele681711-62	INS	61	NA	0.05370650529500756,0.005763688760806916,0.007936507936507936,0.004970178926441352,0.026584867075664622	0.0383038	UCKL1(2.5137000000000003e-25, 1.405)	NA	NA	NA	NA	NA	NA	NA	NA	No	NA	HPRC,HGSVC,1KG-ONT	No	NA	NA	NA	NA	NA	NA
chr20:63942138	chr20-63942138-allele681712-245	INS	244	NA	0.0,0.0,0.001984126984126984,0.006958250497017893,0.0	0.0010336	UCKL1(2.5137000000000003e-25, 1.405)	NA	NA	NA	NA	NA	NA	NA	NA	No	NA	HPRC,HGSVC,1KG-ONT	No	NA	NA	NA	NA	NA	NA
chr20:63942248	chr20-63942248-allele681719-184	INS	183	NA	0.023449319213313162,0.001440922190201729,0.0,0.0,0.0	0.0407638	UCKL1(2.5137000000000003e-25, 1.405)	NA	NA	NA	NA	NA	NA	NA	NA	No	NA	HGSVC	No	NA	NA	NA	NA	NA	NA
chr20:63942260	chr20-63942260-allele681731-184	INS	183	NA	0.0,0.0,0.0,0.0009940357852882703,0.0	NA	UCKL1(2.5137000000000003e-25, 1.405)	NA	NA	NA	NA	NA	NA	NA	NA	No	NA	HGSVC	No	NA	NA	NA	NA	NA	NA
chr20:63942260	chr20-63942260-allele681723-428	INS	427	NA	0.07715582450832073,0.008645533141210375,0.010912698412698412,0.008946322067594433,0.003067484662576687	0.0886089	UCKL1(2.5137000000000003e-25, 1.405)	NA	NA	NA	NA	NA	NA	NA	NA	No	NA	HPRC,HGSVC,1KG-ONT	No	NA	NA	NA	NA	NA	NA
chr20:63942260	chr20-63942260-allele681724-102	INS	101	NA	0.01739788199697428,0.0,0.0,0.0,0.024539877300613498	0.00582329	UCKL1(2.5137000000000003e-25, 1.405)	NA	NA	NA	NA	NA	NA	NA	NA	No	NA	HPRC,HGSVC,1KG-ONT	No	NA	NA	NA	NA	NA	NA
chr20:63942260	chr20-63942260-allele681726-367	INS	366	NA	0.0045385779122541605,0.0,0.0,0.0,0.0	0.00805514	UCKL1(2.5137000000000003e-25, 1.405)	NA	NA	NA	NA	NA	NA	NA	NA	No	NA	HPRC,HGSVC,1KG-ONT	No	NA	NA	NA	NA	NA	NA
chr20:63942260	chr20-63942260-allele681725-123	INS	122	NA	0.29954614220877457,0.3270893371757925,0.47023809523809523,0.17296222664015903,0.29243353783231085	NA	UCKL1(2.5137000000000003e-25, 1.405)	NA	NA	NA	NA	NA	NA	NA	NA	No	NA	HPRC,HGSVC,1KG-ONT	No	NA	NA	NA	NA	NA	NA
chr20:63942260	chr20-63942260-allele681729-123	INS	122	NA	0.0007564296520423601,0.0,0.0,0.0,0.0	0.000918741	UCKL1(2.5137000000000003e-25, 1.405)	NA	NA	NA	NA	NA	NA	NA	NA	No	NA	HPRC,HGSVC,1KG-ONT	No	NA	NA	NA	NA	NA	NA
chr20:63942305	chr20-63942305-allele681732-121	INS	120	NA	0.0030257186081694403,0.018731988472622477,0.000992063492063492,0.0009940357852882703,0.012269938650306749	0.000991057	UCKL1(2.5137000000000003e-25, 1.405)	NA	NA	NA	NA	NA	NA	NA	NA	No	NA	HPRC,HGSVC,1KG-ONT	No	NA	NA	NA	NA	NA	NA
chr20:63942307	chr20-63942307-allele681733-672	INS	671	NA	0.0015128593040847202,0.001440922190201729,0.001984126984126984,0.0,0.0	NA	UCKL1(2.5137000000000003e-25, 1.405)	NA	NA	NA	NA	NA	NA	NA	NA	No	NA	No	No	NA	NA	NA	NA	NA	NA
chr20:63942344	chr20-63942344-allele681738-62	INS	61	NA	0.02118003025718608,0.010086455331412104,0.000992063492063492,0.0019880715705765406,0.0	0.0218428	UCKL1(2.5137000000000003e-25, 1.405)	NA	NA	NA	NA	NA	NA	NA	NA	No	NA	HPRC,HGSVC,1KG-ONT	No	NA	NA	NA	NA	NA	NA
chr20:63948557	chr20-63948557-allele681791-1493	INS	1492	NA	0.04084720121028744,0.0,0.000992063492063492,0.005964214711729622,0.00408997955010225	0.0536233	UCKL1(2.5137000000000003e-25, 1.405)	NA	NA	NA	NA	NA	NA	NA	NA	No	NA	HPRC,HGSVC,1KG-ONT	No	NA	NA	NA	NA	NA	NA
chr20:63948557	chr20-63948557-allele681794-2179	INS	2178	NA	0.0007564296520423601,0.0,0.0,0.0,0.0010224948875255625	NA	UCKL1(2.5137000000000003e-25, 1.405)	NA	NA	NA	NA	NA	NA	NA	NA	No	NA	HPRC,HGSVC,1KG-ONT	No	NA	NA	NA	NA	NA	NA
chr20:63948557	chr20-63948557-allele681792-1574	INS	1573	NA	0.012102874432677761,0.0,0.0,0.0,0.0010224948875255625	0.0199352	UCKL1(2.5137000000000003e-25, 1.405)	NA	NA	NA	NA	NA	NA	NA	NA	No	NA	HPRC,HGSVC,1KG-ONT	No	NA	NA	NA	NA	NA	NA
chr20:63948557	chr20-63948557-allele681793-1665	INS	1664	NA	0.0007564296520423601,0.0,0.0,0.0,0.0	0.000918741	UCKL1(2.5137000000000003e-25, 1.405)	NA	NA	NA	NA	NA	NA	NA	NA	No	NA	HPRC,HGSVC,1KG-ONT	No	NA	NA	NA	NA	NA	NA
chr20:63948575	chr20-63948575-allele681800-1721	INS	1720	NA	0.0007564296520423601,0.001440922190201729,0.0,0.0,0.0	NA	UCKL1(2.5137000000000003e-25, 1.405)	NA	NA	NA	NA	NA	NA	NA	NA	No	NA	HPRC,HGSVC,1KG-ONT	No	NA	NA	NA	NA	NA	NA
chr20:63948575	chr20-63948575-allele681802-1695	INS	1694	NA	0.02193645990922844,0.002881844380403458,0.0,0.0,0.0010224948875255625	0.033915	UCKL1(2.5137000000000003e-25, 1.405)	NA	NA	NA	NA	NA	NA	NA	NA	No	NA	HPRC,HGSVC,1KG-ONT	No	NA	NA	NA	NA	NA	NA
chr20:63948575	chr20-63948575-allele681801-1972	INS	1971	NA	0.009833585476550681,0.0,0.011904761904761904,0.0,0.002044989775051125	0.00288074	UCKL1(2.5137000000000003e-25, 1.405)	NA	NA	NA	NA	NA	NA	NA	NA	No	NA	HPRC,HGSVC,1KG-ONT	No	NA	NA	NA	NA	NA	NA
chr20:63948575	chr20-63948575-allele681804-1902	INS	1901	NA	0.0022692889561270802,0.0,0.0,0.0,0.0	0.00377908	UCKL1(2.5137000000000003e-25, 1.405)	NA	NA	NA	NA	NA	NA	NA	NA	No	NA	HPRC,HGSVC,1KG-ONT	No	NA	NA	NA	NA	NA	NA
chr20:63948578	chr20-63948578-allele681810-2102	INS	2101	NA	0.0015128593040847202,0.0,0.0,0.0,0.0010224948875255625	0.00077342	UCKL1(2.5137000000000003e-25, 1.405)	NA	NA	NA	NA	NA	NA	NA	NA	No	NA	HPRC,HGSVC,1KG-ONT	No	NA	NA	NA	NA	NA	NA
chr20:63948578	chr20-63948578-allele681806-4224	INS	4223	NA	0.0007564296520423601,0.0,0.0,0.0,0.0	0.000918741	UCKL1(2.5137000000000003e-25, 1.405)	NA	NA	NA	NA	NA	NA	NA	NA	No	NA	HPRC,HGSVC,1KG-ONT	No	NA	NA	NA	NA	NA	NA
chr20:63948584	chr20-63948584-allele681816-2385	INS	2384	NA	0.0015128593040847202,0.005763688760806916,0.0,0.011928429423459244,0.005112474437627812	0.00140237	UCKL1(2.5137000000000003e-25, 1.405)	NA	NA	NA	NA	NA	NA	NA	NA	No	NA	HPRC,HGSVC,1KG-ONT	No	NA	NA	NA	NA	NA	NA
chr20:63948595	chr20-63948595-allele681824-2059	INS	2058	NA	0.01588502269288956,0.012968299711815562,0.0,0.004970178926441352,0.0	0.00992669	UCKL1(2.5137000000000003e-25, 1.405)	NA	NA	NA	NA	NA	NA	NA	NA	No	NA	HPRC,HGSVC,1KG-ONT	No	NA	NA	NA	NA	NA	NA
chr20:63948595	chr20-63948595-allele681822-2571	INS	2570	NA	0.00680786686838124,0.0,0.0,0.0,0.0	0.0123139	UCKL1(2.5137000000000003e-25, 1.405)	NA	NA	NA	NA	NA	NA	NA	NA	No	NA	HPRC,HGSVC,1KG-ONT	No	NA	NA	NA	NA	NA	NA
chr20:63948595	chr20-63948595-allele681823-718	INS	717	NA	0.0007564296520423601,0.0,0.0,0.0,0.0	0.000918741	UCKL1(2.5137000000000003e-25, 1.405)	NA	NA	NA	NA	NA	NA	NA	NA	No	NA	HPRC,HGSVC,1KG-ONT	No	NA	NA	NA	NA	NA	NA
chr20:63948595	chr20-63948595-allele681821-1269	INS	1268	NA	0.0007564296520423601,0.0,0.001984126984126984,0.0,0.0	NA	UCKL1(2.5137000000000003e-25, 1.405)	NA	NA	NA	NA	NA	NA	NA	NA	No	NA	HPRC,HGSVC,1KG-ONT	No	NA	NA	NA	NA	NA	NA
chr20:63948595	chr20-63948595-allele681819-152	INS	151	NA	0.0037821482602118004,0.0,0.0,0.0,0.0	0.00663171	UCKL1(2.5137000000000003e-25, 1.405)	NA	NA	NA	NA	NA	NA	NA	NA	No	NA	No	No	NA	NA	NA	NA	NA	NA
chr20:63948595	chr20-63948595-allele681825-1445	INS	1444	NA	0.0,0.002881844380403458,0.0,0.002982107355864811,0.00408997955010225	0.00114796	UCKL1(2.5137000000000003e-25, 1.405)	NA	NA	NA	NA	NA	NA	NA	NA	No	NA	HPRC,HGSVC,1KG-ONT	No	NA	NA	NA	NA	NA	NA
chr20:63948595	chr20-63948595-allele681820-1110	INS	1109	NA	0.0007564296520423601,0.010086455331412104,0.0,0.016898608349900597,0.0010224948875255625	0.00299914	UCKL1(2.5137000000000003e-25, 1.405)	NA	NA	NA	NA	NA	NA	NA	NA	No	NA	HPRC,HGSVC,1KG-ONT	No	NA	NA	NA	NA	NA	NA
chr20:63948597	chr20-63948597-allele681831-931	INS	930	NA	0.00680786686838124,0.0,0.0,0.0,0.0	0.0123139	UCKL1(2.5137000000000003e-25, 1.405)	NA	NA	NA	NA	NA	NA	NA	NA	No	NA	HPRC,HGSVC,1KG-ONT	No	NA	NA	NA	NA	NA	NA
chr20:63948599	chr20-63948599-allele681832-2047	INS	2046	NA	0.0,0.005763688760806916,0.001984126984126984,0.002982107355864811,0.0	0.00114796	UCKL1(2.5137000000000003e-25, 1.405)	NA	NA	NA	NA	NA	NA	NA	NA	No	NA	HPRC,HGSVC,1KG-ONT	No	NA	NA	NA	NA	NA	NA
chr20:63948600	chr20-63948600-allele681834-1891	INS	1890	NA	0.01664145234493192,0.021613832853025938,0.025793650793650792,0.003976143141153081,0.010224948875255624	NA	UCKL1(2.5137000000000003e-25, 1.405)	NA	NA	NA	NA	NA	NA	NA	NA	No	NA	HPRC,HGSVC,1KG-ONT	No	NA	NA	NA	NA	NA	NA
chr20:63948602	chr20-63948602-allele681837-5398	INS	5397	NA	0.0015128593040847202,0.0,0.0,0.0,0.0	0.00234988	UCKL1(2.5137000000000003e-25, 1.405)	NA	NA	NA	NA	NA	NA	NA	NA	No	NA	HPRC,HGSVC,1KG-ONT	No	NA	NA	NA	NA	NA	NA
chr20:63948602	chr20-63948602-allele681843-1785	INS	1784	NA	0.08623298033282904,0.2824207492795389,0.5674603174603174,0.17992047713717693,0.2167689161554192	0.126676	UCKL1(2.5137000000000003e-25, 1.405)	NA	NA	NA	NA	NA	NA	NA	NA	No	NA	HPRC,HGSVC,1KG-ONT	No	NA	NA	NA	NA	NA	NA
chr20:63948602	chr20-63948602-allele681839-3466	INS	3465	NA	0.0030257186081694403,0.08789625360230548,0.012896825396825396,0.15109343936381708,0.06441717791411043	0.0494855	UCKL1(2.5137000000000003e-25, 1.405)	NA	NA	NA	NA	NA	NA	NA	NA	No	NA	HPRC,HGSVC	No	NA	NA	NA	NA	NA	NA
chr20:63948602	chr20-63948602-allele681850-4420	INS	4419	NA	0.019667170953101363,0.004322766570605188,0.0,0.0,0.0010224948875255625	0.0279674	UCKL1(2.5137000000000003e-25, 1.405)	NA	NA	NA	NA	NA	NA	NA	NA	No	NA	HPRC,HGSVC,1KG-ONT	No	NA	NA	NA	NA	NA	NA
chr20:63948602	chr20-63948602-allele681844-1490	INS	1489	NA	0.0,0.004322766570605188,0.0,0.003976143141153081,0.0010224948875255625	0.000963133	UCKL1(2.5137000000000003e-25, 1.405)	NA	NA	NA	NA	NA	NA	NA	NA	No	NA	HPRC,HGSVC,1KG-ONT	No	NA	NA	NA	NA	NA	NA
chr20:63948602	chr20-63948602-allele681846-2357	INS	2356	NA	0.036308623298033284,0.004322766570605188,0.003968253968253968,0.003976143141153081,0.009202453987730062	0.0343067	UCKL1(2.5137000000000003e-25, 1.405)	NA	NA	NA	NA	NA	NA	NA	NA	No	NA	HPRC,HGSVC,1KG-ONT	No	NA	NA	NA	NA	NA	NA
chr20:63948602	chr20-63948602-allele681848-2020	INS	2019	NA	0.0007564296520423601,0.023054755043227664,0.0,0.030815109343936383,0.010224948875255624	0.00887541	UCKL1(2.5137000000000003e-25, 1.405)	NA	NA	NA	NA	NA	NA	NA	NA	No	NA	HPRC,HGSVC,1KG-ONT	No	NA	NA	NA	NA	NA	NA
chr20:63948602	chr20-63948602-allele681842-983	INS	982	NA	0.037065052950075644,0.005763688760806916,0.001984126984126984,0.002982107355864811,0.002044989775051125	0.0471464	UCKL1(2.5137000000000003e-25, 1.405)	NA	NA	NA	NA	NA	NA	NA	NA	No	NA	HPRC,HGSVC,1KG-ONT	No	NA	NA	NA	NA	NA	NA
chr20:63948602	chr20-63948602-allele681841-3974	INS	3973	NA	0.018910741301059002,0.0,0.0,0.0,0.0	0.0347003	UCKL1(2.5137000000000003e-25, 1.405)	NA	NA	NA	NA	NA	NA	NA	NA	No	NA	HPRC,HGSVC,1KG-ONT	No	NA	NA	NA	NA	NA	NA
chr20:63948602	chr20-63948602-allele681847-2142	INS	2141	NA	0.0022692889561270802,0.0,0.018849206349206348,0.0009940357852882703,0.0	0.000533147	UCKL1(2.5137000000000003e-25, 1.405)	NA	NA	NA	NA	NA	NA	NA	NA	No	NA	HPRC,HGSVC,1KG-ONT	No	NA	NA	NA	NA	NA	NA
chr20:63948608	chr20-63948608-allele681854-834	INS	833	NA	0.0015128593040847202,0.0,0.0,0.0,0.0	0.00234988	UCKL1(2.5137000000000003e-25, 1.405)	NA	NA	NA	NA	NA	NA	NA	NA	No	NA	HPRC,HGSVC,1KG-ONT	No	NA	NA	NA	NA	NA	NA
chr20:63948608	chr20-63948608-allele681864-5576	INS	5575	NA	0.0015128593040847202,0.0,0.0,0.0,0.0	0.00234988	UCKL1(2.5137000000000003e-25, 1.405)	NA	NA	NA	NA	NA	NA	NA	NA	No	NA	HPRC,HGSVC,1KG-ONT	No	NA	NA	NA	NA	NA	NA
chr20:63948608	chr20-63948608-allele681863-952	INS	951	NA	0.0007564296520423601,0.0,0.0,0.0,0.0	0.000918741	UCKL1(2.5137000000000003e-25, 1.405)	NA	NA	NA	NA	NA	NA	NA	NA	No	NA	HPRC,HGSVC,1KG-ONT	No	NA	NA	NA	NA	NA	NA
chr20:63948608	chr20-63948608-allele681857-3694	INS	3693	NA	0.009077155824508321,0.0,0.0,0.0,0.0010224948875255625	0.0143383	UCKL1(2.5137000000000003e-25, 1.405)	NA	NA	NA	NA	NA	NA	NA	NA	No	NA	HPRC,HGSVC	No	NA	NA	NA	NA	NA	NA
chr20:63948608	chr20-63948608-allele681860-4476	INS	4475	NA	0.0,0.001440922190201729,0.0,0.0009940357852882703,0.0	NA	UCKL1(2.5137000000000003e-25, 1.405)	NA	NA	NA	NA	NA	NA	NA	NA	No	NA	HPRC,HGSVC,1KG-ONT	No	NA	NA	NA	NA	NA	NA
chr20:63948608	chr20-63948608-allele681865-4283	INS	4282	NA	0.007564296520423601,0.0,0.0,0.0,0.0	0.0137297	UCKL1(2.5137000000000003e-25, 1.405)	NA	NA	NA	NA	NA	NA	NA	NA	No	NA	HPRC,HGSVC,1KG-ONT	No	NA	NA	NA	NA	NA	NA
chr20:63948608	chr20-63948608-allele681862-1804	INS	1803	NA	0.0022692889561270802,0.018731988472622477,0.003968253968253968,0.030815109343936383,0.003067484662576687	0.00570575	UCKL1(2.5137000000000003e-25, 1.405)	NA	NA	NA	NA	NA	NA	NA	NA	No	NA	HPRC,HGSVC,1KG-ONT	No	NA	NA	NA	NA	NA	NA
chr20:63948608	chr20-63948608-allele681859-3501	INS	3500	NA	0.047655068078668684,0.001440922190201729,0.0,0.0,0.003067484662576687	0.0777646	UCKL1(2.5137000000000003e-25, 1.405)	NA	NA	NA	NA	NA	NA	NA	NA	No	NA	HPRC,HGSVC	No	NA	NA	NA	NA	NA	NA
chr20:63948608	chr20-63948608-allele681855-1622	INS	1621	NA	0.031013615733736764,0.001440922190201729,0.0,0.003976143141153081,0.0	0.0464638	UCKL1(2.5137000000000003e-25, 1.405)	NA	NA	NA	NA	NA	NA	NA	NA	No	NA	HPRC,HGSVC,1KG-ONT	No	NA	NA	NA	NA	NA	NA
chr20:63948608	chr20-63948608-allele681861-1913	INS	1912	NA	0.0015128593040847202,0.004322766570605188,0.000992063492063492,0.002982107355864811,0.007157464212678937	0.000307536	UCKL1(2.5137000000000003e-25, 1.405)	NA	NA	NA	NA	NA	NA	NA	NA	No	NA	HPRC,HGSVC,1KG-ONT	No	NA	NA	NA	NA	NA	NA
chr20:63948611	chr20-63948611-allele681867-4468	INS	4467	NA	0.0030257186081694403,0.0,0.0,0.0,0.0	0.00520636	UCKL1(2.5137000000000003e-25, 1.405)	NA	NA	NA	NA	NA	NA	NA	NA	No	NA	HPRC,HGSVC,1KG-ONT	No	NA	NA	NA	NA	NA	NA
chr20:63948614	chr20-63948614-allele681869-1407	INS	1406	NA	0.0007564296520423601,0.0,0.000992063492063492,0.0019880715705765406,0.0	NA	UCKL1(2.5137000000000003e-25, 1.405)	NA	NA	NA	NA	NA	NA	NA	NA	No	NA	HPRC,HGSVC,1KG-ONT	No	NA	NA	NA	NA	NA	NA
chr20:63948621	chr20-63948621-allele681872-2787	INS	2786	NA	0.006051437216338881,0.001440922190201729,0.0,0.0,0.0	0.00875367	UCKL1(2.5137000000000003e-25, 1.405)	NA	NA	NA	NA	NA	NA	NA	NA	No	NA	HPRC,HGSVC	No	NA	NA	NA	NA	NA	NA
chr20:63948633	chr20-63948633-allele681881-6375	INS	6374	NA	0.0022692889561270802,0.0,0.0,0.0009940357852882703,0.0	0.0019853	UCKL1(2.5137000000000003e-25, 1.405)	NA	NA	NA	NA	NA	NA	NA	NA	No	NA	HPRC,HGSVC,1KG-ONT	No	NA	NA	NA	NA	NA	NA
chr20:63948633	chr20-63948633-allele681879-626	INS	625	NA	0.0022692889561270802,0.002881844380403458,0.0,0.0009940357852882703,0.0	0.000371588	UCKL1(2.5137000000000003e-25, 1.405)	NA	NA	NA	NA	NA	NA	NA	NA	No	NA	HPRC,HGSVC	No	NA	NA	NA	NA	NA	NA
chr20:63948633	chr20-63948633-allele681880-1060	INS	1059	NA	0.0113464447806354,0.001440922190201729,0.0,0.0,0.0	0.0184731	UCKL1(2.5137000000000003e-25, 1.405)	NA	NA	NA	NA	NA	NA	NA	NA	No	NA	HPRC,HGSVC,1KG-ONT	No	NA	NA	NA	NA	NA	NA
chr20:63948653	chr20-63948653-allele681889-1445	INS	1444	NA	0.0022692889561270802,0.001440922190201729,0.0,0.0,0.0	0.0019853	UCKL1(2.5137000000000003e-25, 1.405)	NA	NA	NA	NA	NA	NA	NA	NA	No	NA	HPRC,HGSVC,1KG-ONT	No	NA	NA	NA	NA	NA	NA
chr20:63951766	chr20-63951766-allele681920-127	INS	126	NA	0.012859304084720122,0.001440922190201729,0.0,0.0,0.0	0.021333	UCKL1(2.5137000000000003e-25, 1.405)	NA	NA	NA	NA	NA	NA	NA	NA	No	NA	HGSVC	No	NA	NA	NA	NA	NA	NA
chr20:63951766	chr20-63951766-allele681921-85	INS	84	NA	0.012102874432677761,0.11527377521613832,0.013888888888888888,0.19980119284294234,0.081799591002045	0.0534543	UCKL1(2.5137000000000003e-25, 1.405)	NA	NA	NA	NA	NA	NA	NA	NA	No	NA	HPRC,HGSVC,1KG-ONT	No	NA	NA	NA	NA	NA	NA
chr20:63951766	chr20-63951766-allele681922-211	INS	210	NA	0.0,0.0,0.000992063492063492,0.0,0.0	NA	UCKL1(2.5137000000000003e-25, 1.405)	NA	NA	NA	NA	NA	NA	NA	NA	No	NA	HGSVC,1KG-ONT	No	NA	NA	NA	NA	NA	NA
chr20:63956453	chr20-63956453-allele681948-63	INS	62	NA	0.0015128593040847202,0.0,0.0,0.0,0.003067484662576687	NA	NA	NA	NA	NA	NA	NA	NA	NA	promoter	No	NA	No	No	NA	NA	NA	NA	NA	NA
chr20:63956453	chr20-63956453-allele681949-1	DEL	62	NA	0.0007564296520423601,0.0,0.0,0.0,0.0	0.000918741	NA	NA	NA	NA	NA	NA	NA	NA	promoter	No	NA	HPRC	Yes	NA	NA	NA	NA	NA	NA
chr20:63960468	chr20-63960468-allele681969-1	DEL	84	NA	0.0,0.0,0.016865079365079364,0.0,0.0	0.00250661	ZNF512B(0.99998, 0.413)	NA	NA	NA	NA	NA	NA	NA	NA	No	NA	HPRC	No	NA	NA	NA	NA	NA	NA
chr20:63964806	chr20-63964806-allele682017-1	DEL	1185	NA	0.20499243570347958,0.09221902017291066,0.01984126984126984,0.06858846918489066,0.03680981595092025	0.129904	ZNF512B(0.99998, 0.413)	NA	NA	NA	NA	NA	NA	NA	NA	No	NA	HPRC,HGSVC,1KG-ONT	Yes	NA	NA	NA	NA	NA	NA
chr20:63964836	chr20-63964836-allele682021-1	DEL	1277	0.905437	0.30030257186081694,0.24351585014409222,0.050595238095238096,0.37475149105367794,0.3537832310838446	0.00447404	ZNF512B(0.99998, 0.413)	NA	NA	NA	NA	NA	NA	NA	NA	No	NA	HPRC,HGSVC,1KG-ONT	Yes	ENSG00000171700.14(0.0011781767774874743)	Diastolic blood pressure (MTAG)(UCKL1, rs2427574, 3E-10, 0.7286467150791766),Serum urate levels(UCKL1, rs2427574, 3E-9, 0.7286467150791766),Systolic blood pressure (MTAG)(UCKL1, rs2427574, 2E-13, 0.7286467150791766),Urate levels(UCKL1, UCKL1-AS1, rs817318, 2E-8, 0.7519459156540866)	Atelectasis(4.01%, 8.56%, 0.45, [0.25;0.8], 0.008256),Benign hypertensive renal disease with renal failure(1.05%, 3.21%, 0.32, [0.11;0.92], 0.045128),Biceps tendinitis(2.74%, 0.80%, 3.49, [0.99;12.33], 0.043492),Blindness AND/OR vision impairment level(1.05%, 3.48%, 0.3, [0.11;0.84], 0.017107),Cardiomegaly(5.27%, 9.36%, 0.54, [0.32;0.92], 0.030173),Cellulitis of toe(1.05%, 3.21%, 0.32, [0.11;0.92], 0.045128),Chronic nonalcoholic liver disease(1.48%, 4.55%, 0.32, [0.13;0.77], 0.010915),Cystitis(1.05%, 3.21%, 0.32, [0.11;0.92], 0.045128),Degeneration of lumbar intervertebral disc(3.59%, 8.02%, 0.43, [0.23;0.79], 0.006188),Degenerative joint disease involving multiple joints(1.05%, 3.21%, 0.32, [0.11;0.92], 0.045128),Dysfunction of eustachian tube(2.53%, 0.27%, 9.69, [1.25;74.85], 0.008773),Follicular cysts of skin and subcutaneous tissue(2.53%, 0.27%, 9.69, [1.25;74.85], 0.008773),Herpesvirus infection(1.05%, 3.21%, 0.32, [0.11;0.92], 0.045128),Hypertensive heart and renal disease with (congestive) heart failure(0.63%, 2.67%, 0.23, [0.06;0.85], 0.0222),Low blood pressure(1.90%, 4.81%, 0.38, [0.17;0.86], 0.018393),Lumbar spondylosis with myelopathy(1.48%, 4.81%, 0.3, [0.12;0.72], 0.006683),Lumbosacral radiculopathy(2.11%, 5.08%, 0.4, [0.19;0.88], 0.021899),Peripheral circulatory disorder due to type 2 diabetes mellitus(1.90%, 0.27%, 7.22, [0.91;57.24], 0.049092),Pityriasis versicolor(2.95%, 0.80%, 3.76, [1.07;13.2], 0.027523),Pulmonary emphysema(3.59%, 1.34%, 2.75, [1.0;7.51], 0.049538),Scar conditions and fibrosis of skin(4.85%, 1.60%, 3.13, [1.26;7.76], 0.012185),Scoliosis deformity of spine(0.84%, 3.74%, 0.22, [0.07;0.67], 0.006488),Thyrotoxicosis(1.48%, 3.74%, 0.39, [0.15;0.97], 0.044337),Tubulointerstitial nephritis(0.42%, 2.14%, 0.19, [0.04;0.92], 0.026138),Vulval and/or perineal noninflammatory disorders(3.78%, 1.11%, 3.5, [0.99;12.39], 0.043189),Erectile dysfunction(23.58%, 10.53%, 2.62, [1.21;5.7], 0.013098),Secondary erectile dysfunction(19.51%, 8.42%, 2.64, [1.13;6.17], 0.032527)	NA	NA	NA
chr20:63964839	chr20-63964839-allele682023-1	DEL	387	NA	0.015128593040847202,0.0,0.012896825396825396,0.0,0.003067484662576687	0.00760896	ZNF512B(0.99998, 0.413)	NA	NA	NA	NA	NA	NA	NA	NA	No	NA	1KG-ONT	No	NA	NA	NA	NA	NA	NA
chr20:63964839	chr20-63964839-allele682024-1	DEL	1093	NA	0.04387291981845688,0.001440922190201729,0.0,0.0,0.0010224948875255625	0.075191	ZNF512B(0.99998, 0.413)	NA	NA	NA	NA	NA	NA	NA	NA	No	NA	HPRC,HGSVC,1KG-ONT	Yes	NA	NA	NA	NA	NA	NA
chr20:63964927	chr20-63964927-allele682034-1	DEL	132	NA	0.0,0.005763688760806916,0.0,0.0,0.0	0.000224143	ZNF512B(0.99998, 0.413)	NA	NA	NA	NA	NA	NA	NA	NA	No	NA	HPRC,1KG-ONT	No	NA	NA	NA	NA	NA	NA
chr20:63964965	chr20-63964965-allele682038-1	DEL	657	NA	0.0015128593040847202,0.0,0.0,0.0,0.0	0.00234988	ZNF512B(0.99998, 0.413)	NA	NA	NA	NA	NA	NA	NA	NA	No	NA	HPRC,HGSVC,1KG-ONT	Yes	NA	NA	NA	NA	NA	NA
chr20:63965067	chr20-63965067-allele682045-1	DEL	86	NA	0.0264750378214826,0.002881844380403458,0.0,0.0,0.0	0.0440988	ZNF512B(0.99998, 0.413)	NA	NA	NA	NA	NA	NA	NA	NA	No	NA	HPRC,HGSVC,1KG-ONT	No	NA	NA	NA	NA	NA	NA
chr20:63965143	chr20-63965143-allele682051-90	INS	89	NA	0.009077155824508321,0.008645533141210375,0.005952380952380952,0.007952286282306162,0.003067484662576687	3.99789e-05	ZNF512B(0.99998, 0.413)	NA	NA	NA	NA	NA	NA	NA	NA	No	NA	HPRC,HGSVC,1KG-ONT	No	NA	NA	NA	NA	NA	NA
chr20:63965611	chr20-63965611-allele682082-1	DEL	135	NA	0.03479576399394856,0.002881844380403458,0.0,0.0009940357852882703,0.0	0.0570367	ZNF512B(0.99998, 0.413)	NA	NA	NA	NA	NA	NA	NA	NA	No	NA	HPRC,HGSVC,1KG-ONT	No	NA	NA	NA	NA	NA	NA
chr20:63966118	chr20-63966118-allele682124-264	INS	263	NA	0.012859304084720122,0.001440922190201729,0.0,0.0,0.0	0.021333	ZNF512B(0.99998, 0.413)	NA	NA	NA	NA	NA	NA	NA	NA	No	NA	HGSVC	No	NA	NA	NA	NA	NA	NA
chr20:63970941	chr20-63970941-allele682177-196	INS	195	NA	0.0045385779122541605,0.001440922190201729,0.0,0.0,0.005112474437627812	0.00117286	NA	NA	NA	NA	NA	NA	NA	NA	NA	No	NA	HPRC,HGSVC	Yes	NA	NA	NA	NA	NA	NA
chr20:63970941	chr20-63970941-allele682179-196	INS	195	NA	0.007564296520423601,0.0,0.0,0.0,0.0	0.0137297	NA	NA	NA	NA	NA	NA	NA	NA	NA	No	NA	HPRC,HGSVC	Yes	NA	NA	NA	NA	NA	NA
chr20:63970941	chr20-63970941-allele682182-196	INS	195	NA	0.0030257186081694403,0.059077809798270896,0.000992063492063492,0.06858846918489066,0.006134969325153374	0.0167889	NA	NA	NA	NA	NA	NA	NA	NA	NA	No	NA	HPRC,HGSVC	Yes	NA	NA	NA	NA	NA	NA
chr20:63970941	chr20-63970941-allele682171-56	INS	55	NA	0.0,0.001440922190201729,0.0,0.002982107355864811,0.009202453987730062	0.00188759	NA	NA	NA	NA	NA	NA	NA	NA	NA	No	NA	HPRC,HGSVC	Yes	NA	NA	NA	NA	NA	NA
chr20:63970941	chr20-63970941-allele682183-79	INS	78	NA	0.012102874432677761,0.001440922190201729,0.0,0.0,0.0	0.0199352	NA	NA	NA	NA	NA	NA	NA	NA	NA	No	NA	HPRC,HGSVC,1KG-ONT	Yes	NA	NA	NA	NA	NA	NA
chr20:63970941	chr20-63970941-allele682180-83	INS	82	NA	0.0,0.0,0.0,0.0009940357852882703,0.0	NA	NA	NA	NA	NA	NA	NA	NA	NA	NA	No	NA	HPRC,HGSVC,1KG-ONT	Yes	NA	NA	NA	NA	NA	NA
chr20:63970941	chr20-63970941-allele682172-87	INS	86	NA	0.04311649016641452,0.07636887608069164,0.028769841269841268,0.10834990059642147,0.14212678936605316	0.014464	NA	NA	NA	NA	NA	NA	NA	NA	NA	No	NA	HPRC,HGSVC,1KG-ONT	Yes	NA	NA	NA	NA	NA	NA
chr20:63970941	chr20-63970941-allele682181-83	INS	82	NA	0.030257186081694403,0.002881844380403458,0.000992063492063492,0.0,0.00408997955010225	0.0416608	NA	NA	NA	NA	NA	NA	NA	NA	NA	No	NA	HPRC,HGSVC,1KG-ONT	Yes	NA	NA	NA	NA	NA	NA
chr20:63970941	chr20-63970941-allele682176-165	INS	164	NA	0.0,0.001440922190201729,0.0,0.0,0.0	NA	NA	NA	NA	NA	NA	NA	NA	NA	NA	No	NA	HPRC,HGSVC	Yes	NA	NA	NA	NA	NA	NA
chr20:63970941	chr20-63970941-allele682174-79	INS	78	NA	0.012102874432677761,0.05043227665706052,0.000992063492063492,0.06759443339960239,0.00408997955010225	0.0055792	NA	NA	NA	NA	NA	NA	NA	NA	NA	No	NA	HPRC,HGSVC,1KG-ONT	Yes	NA	NA	NA	NA	NA	NA
chr20:63970942	chr20-63970942-allele682214-170	INS	169	NA	0.0007564296520423601,0.0,0.0,0.0,0.0	0.000918741	NA	NA	NA	NA	NA	NA	NA	NA	NA	No	NA	HPRC,HGSVC	Yes	NA	NA	NA	NA	NA	NA
chr20:63970942	chr20-63970942-allele682208-287	INS	286	NA	0.0,0.004322766570605188,0.0,0.005964214711729622,0.006134969325153374	0.00218897	NA	NA	NA	NA	NA	NA	NA	NA	NA	No	NA	HPRC,HGSVC,1KG-ONT	Yes	NA	NA	NA	NA	NA	NA
chr20:63970942	chr20-63970942-allele682194-176	INS	175	NA	0.0,0.001440922190201729,0.0,0.003976143141153081,0.002044989775051125	0.000778337	NA	NA	NA	NA	NA	NA	NA	NA	NA	No	NA	HPRC,HGSVC	Yes	NA	NA	NA	NA	NA	NA
chr20:63970942	chr20-63970942-allele682199-61	INS	60	NA	0.0022692889561270802,0.001440922190201729,0.000992063492063492,0.002982107355864811,0.0010224948875255625	NA	NA	NA	NA	NA	NA	NA	NA	NA	NA	No	NA	HPRC,HGSVC,1KG-ONT	Yes	NA	NA	NA	NA	NA	NA
chr20:63970942	chr20-63970942-allele682189-57	INS	56	NA	0.07034795763993948,0.005763688760806916,0.00496031746031746,0.0019880715705765406,0.03578732106339468	0.059285	NA	NA	NA	NA	NA	NA	NA	NA	NA	No	NA	HPRC,HGSVC	Yes	NA	NA	NA	NA	NA	NA
chr20:63970942	chr20-63970942-allele682191-312	INS	311	NA	0.0007564296520423601,0.0,0.0,0.0,0.0	0.000918741	NA	NA	NA	NA	NA	NA	NA	NA	NA	No	NA	HPRC,HGSVC,1KG-ONT	Yes	NA	NA	NA	NA	NA	NA
chr20:63970942	chr20-63970942-allele682193-178	INS	177	NA	0.0007564296520423601,0.0,0.0,0.0,0.0	0.000918741	NA	NA	NA	NA	NA	NA	NA	NA	NA	No	NA	HPRC,HGSVC	Yes	NA	NA	NA	NA	NA	NA
chr20:63970942	chr20-63970942-allele682185-291	INS	290	NA	0.07261724659606657,0.012968299711815562,0.000992063492063492,0.0019880715705765406,0.017382413087934562	0.0813427	NA	NA	NA	NA	NA	NA	NA	NA	NA	No	NA	HPRC,HGSVC,1KG-ONT	Yes	NA	NA	NA	NA	NA	NA
chr20:63970942	chr20-63970942-allele682190-1316	INS	1315	NA	0.018910741301059002,0.0,0.0,0.005964214711729622,0.0	0.023431	NA	NA	NA	NA	NA	NA	NA	NA	NA	No	NA	HPRC,HGSVC,1KG-ONT	No	NA	NA	NA	NA	NA	NA
chr20:63970942	chr20-63970942-allele682188-236	INS	235	NA	0.009833585476550681,0.001440922190201729,0.0,0.0,0.0	0.0157378	NA	NA	NA	NA	NA	NA	NA	NA	NA	No	NA	HPRC,HGSVC	Yes	NA	NA	NA	NA	NA	NA
chr20:63970942	chr20-63970942-allele682211-170	INS	169	NA	0.0015128593040847202,0.0,0.0,0.0,0.0	0.00234988	NA	NA	NA	NA	NA	NA	NA	NA	NA	No	NA	HPRC,HGSVC	Yes	NA	NA	NA	NA	NA	NA
chr20:63970942	chr20-63970942-allele682187-174	INS	173	0.764731	0.405446293494705,0.6657060518731989,0.8700396825396826,0.6312127236580517,0.5552147239263804	0.146704	NA	NA	NA	NA	NA	NA	NA	NA	NA	No	NA	HPRC,HGSVC	Yes	ENSG00000101161.8(2.350909109572527e-31),ENSG00000130590.14(2.413657569370158e-21),ENSG00000171703.17(0.0003406283396858305),ENSG00000196421.9(3.493236629368355e-25),ENSG00000196700.9(4.903198667017788e-07)	Height(PRPF6, rs817355, 2E-23, 0.5204444233156099)	Arthritis of shoulder region joint(1.05%, 4.01%, 0.25, [0.09;0.69], 0.006911),COVID-19(8.71%, 4.74%, 1.92, [1.02;3.59], 0.049075),Calculus of gallbladder with cholecystitis(0.70%, 2.55%, 0.27, [0.08;0.92], 0.044961),Cerebral infarction due to thrombosis of cerebral arteries(0.87%, 3.28%, 0.26, [0.09;0.78], 0.017385),Cholecystitis(0.35%, 3.28%, 0.1, [0.02;0.48], 0.000989),Disturbance of salivary secretion(0.70%, 2.55%, 0.27, [0.08;0.92], 0.044961),Incipient senile cataract(0.70%, 2.92%, 0.23, [0.07;0.78], 0.023666),Infective otitis externa(0.87%, 3.65%, 0.23, [0.08;0.69], 0.008921),Knee joint effusion(6.27%, 10.58%, 0.57, [0.34;0.94], 0.037542),Ocular hypertension(5.40%, 2.19%, 2.55, [1.05;6.19], 0.031643),Osteoarthrosis of the carpometacarpal joint of the thumb(1.39%, 3.65%, 0.37, [0.15;0.96], 0.041645),Polyneuropathy due to diabetes mellitus(2.44%, 0.36%, 6.83, [0.89;52.17], 0.046606),Primary insomnia(1.22%, 3.65%, 0.33, [0.12;0.87], 0.03213),Temporomandibular joint disorder(2.09%, 5.11%, 0.4, [0.18;0.87], 0.030657),Cervical intraepithelial neoplasia grade 1(1.71%, 5.88%, 0.28, [0.11;0.72], 0.010825),Erectile dysfunction(13.64%, 28.13%, 0.4, [0.2;0.82], 0.018718)	NA	NA	NA
chr20:63970942	chr20-63970942-allele682186-61	INS	60	NA	0.039334341906202726,0.01440922190201729,0.00496031746031746,0.013916500994035786,0.018404907975460124	0.0175337	NA	NA	NA	NA	NA	NA	NA	NA	NA	No	NA	HPRC,HGSVC,1KG-ONT	Yes	NA	NA	NA	NA	NA	NA
chr20:63970942	chr20-63970942-allele682201-287	INS	286	NA	0.0007564296520423601,0.0,0.0,0.0,0.0	0.000918741	NA	NA	NA	NA	NA	NA	NA	NA	NA	No	NA	HPRC,HGSVC,1KG-ONT	Yes	NA	NA	NA	NA	NA	NA
chr20:63970945	chr20-63970945-allele682219-130	INS	129	NA	0.01588502269288956,0.0,0.0,0.0,0.0	0.0291787	NA	NA	NA	NA	NA	NA	NA	NA	NA	No	NA	HPRC,HGSVC	Yes	NA	NA	NA	NA	NA	NA
chr20:63970945	chr20-63970945-allele682228-91	INS	90	NA	0.0007564296520423601,0.0,0.0,0.0,0.0	0.000918741	NA	NA	NA	NA	NA	NA	NA	NA	NA	No	NA	HPRC,HGSVC,1KG-ONT	Yes	NA	NA	NA	NA	NA	NA
chr20:63970945	chr20-63970945-allele682230-82	INS	81	NA	0.009833585476550681,0.0,0.0,0.0009940357852882703,0.0	0.0157378	NA	NA	NA	NA	NA	NA	NA	NA	NA	No	NA	HPRC,HGSVC,1KG-ONT	Yes	NA	NA	NA	NA	NA	NA
chr20:63970945	chr20-63970945-allele682218-83	INS	82	NA	0.08850226928895613,0.007204610951008645,0.0,0.004970178926441352,0.009202453987730062	0.121254	NA	NA	NA	NA	NA	NA	NA	NA	NA	No	NA	HPRC,HGSVC,1KG-ONT	Yes	NA	NA	NA	NA	NA	NA
chr20:63970945	chr20-63970945-allele682217-196	INS	195	NA	0.037065052950075644,0.0792507204610951,0.003968253968253968,0.06858846918489066,0.016359918200409	NA	NA	NA	NA	NA	NA	NA	NA	NA	NA	No	NA	HPRC,HGSVC	Yes	NA	NA	NA	NA	NA	NA
chr20:63970945	chr20-63970945-allele682239-78	INS	77	NA	0.009833585476550681,0.0,0.0,0.0,0.0	0.0178876	NA	NA	NA	NA	NA	NA	NA	NA	NA	No	NA	HPRC,HGSVC,1KG-ONT	Yes	NA	NA	NA	NA	NA	NA
chr20:63970945	chr20-63970945-allele682222-103	INS	102	NA	0.0007564296520423601,0.0,0.0,0.0,0.0	0.000918741	NA	NA	NA	NA	NA	NA	NA	NA	NA	No	NA	HPRC,HGSVC,1KG-ONT	Yes	NA	NA	NA	NA	NA	NA
chr20:63970945	chr20-63970945-allele682237-56	INS	55	NA	0.04084720121028744,0.008645533141210375,0.000992063492063492,0.0019880715705765406,0.005112474437627812	0.0492029	NA	NA	NA	NA	NA	NA	NA	NA	NA	No	NA	HPRC,HGSVC	Yes	NA	NA	NA	NA	NA	NA
chr20:63970945	chr20-63970945-allele682225-191	INS	190	NA	0.0022692889561270802,0.001440922190201729,0.0,0.0,0.0	0.0019853	NA	NA	NA	NA	NA	NA	NA	NA	NA	No	NA	HPRC,HGSVC	Yes	NA	NA	NA	NA	NA	NA
chr20:63970945	chr20-63970945-allele682216-95	INS	94	NA	0.01739788199697428,0.0,0.0,0.0,0.0	0.0319633	NA	NA	NA	NA	NA	NA	NA	NA	NA	No	NA	HPRC,HGSVC,1KG-ONT	Yes	NA	NA	NA	NA	NA	NA
chr20:63970945	chr20-63970945-allele682220-151	INS	150	NA	0.0007564296520423601,0.0,0.0,0.0,0.007157464212678937	NA	NA	NA	NA	NA	NA	NA	NA	NA	NA	No	NA	HPRC,HGSVC	Yes	NA	NA	NA	NA	NA	NA
chr20:63970946	chr20-63970946-allele682240-135	INS	134	NA	0.0015128593040847202,0.0,0.0,0.0,0.0	0.00234988	NA	NA	NA	NA	NA	NA	NA	NA	NA	No	NA	HPRC,HGSVC	Yes	NA	NA	NA	NA	NA	NA
chr20:63970949	chr20-63970949-allele682241-313	INS	312	NA	0.0007564296520423601,0.0,0.0,0.0,0.0010224948875255625	NA	NA	NA	NA	NA	NA	NA	NA	NA	NA	No	NA	HPRC,HGSVC,1KG-ONT	Yes	NA	NA	NA	NA	NA	NA
chr20:63983410	chr20-63983410-allele682384-1	DEL	93	NA	0.08698940998487141,0.05763688760806916,0.000992063492063492,0.07157057654075547,0.003067484662576687	0.0337998	PRPF6(0.99982, 0.445)	PRPF6(0.99982, 0.445)	NA	NA	NA	NA	NA	NA	NA	No	NA	HPRC,HGSVC,1KG-ONT	No	NA	NA	NA	NA	NA	NA
chr20:63983470	chr20-63983470-allele682389-92	INS	91	NA	0.0015128593040847202,0.021613832853025938,0.000992063492063492,0.03578528827037773,0.05930470347648262	0.0176346	PRPF6(0.99982, 0.445)	PRPF6(0.99982, 0.445)	NA	NA	NA	NA	NA	NA	NA	No	NA	HPRC,HGSVC,1KG-ONT	No	NA	NA	NA	NA	NA	NA
chr20:64007365	chr20-64007365-allele682663-61	INS	60	NA	0.0022692889561270802,0.09077809798270893,0.26587301587301587,0.016898608349900597,0.1441717791411043	0.0902446	PRPF6(0.99982, 0.445)	PRPF6(0.99982, 0.445)	NA	NA	NA	NA	NA	NA	NA	No	NA	No	No	NA	NA	NA	NA	NA	NA
chr20:64011752	chr20-64011752-allele682706-1	DEL	295	NA	0.01588502269288956,0.0,0.0,0.0,0.0	0.0291787	PRPF6(0.99982, 0.445)	PRPF6(0.99982, 0.445)	NA	NA	NA	NA	NA	NA	NA	No	NA	HPRC,HGSVC	No	NA	NA	NA	NA	NA	NA
chr20:64011752	chr20-64011752-allele682708-1	DEL	413	NA	0.009077155824508321,0.0,0.0,0.0,0.009202453987730062	0.00474736	PRPF6(0.99982, 0.445)	PRPF6(0.99982, 0.445)	NA	NA	NA	NA	NA	NA	enhancer	No	NA	HPRC,HGSVC,1KG-ONT	No	NA	NA	NA	NA	NA	NA
chr20:64011752	chr20-64011752-allele682709-1	DEL	472	NA	0.039334341906202726,0.001440922190201729,0.0,0.0,0.0	0.0692855	PRPF6(0.99982, 0.445)	PRPF6(0.99982, 0.445)	NA	NA	NA	NA	NA	NA	enhancer	No	NA	HPRC,HGSVC,1KG-ONT	No	NA	NA	NA	NA	NA	NA
chr20:64011752	chr20-64011752-allele682707-1	DEL	354	NA	0.036308623298033284,0.001440922190201729,0.0,0.0009940357852882703,0.0	0.0617877	PRPF6(0.99982, 0.445)	PRPF6(0.99982, 0.445)	NA	NA	NA	NA	NA	NA	enhancer	No	NA	HPRC,HGSVC,1KG-ONT	No	NA	NA	NA	NA	NA	NA
chr20:64011752	chr20-64011752-allele682710-119	INS	118	NA	0.012859304084720122,0.0,0.001984126984126984,0.002982107355864811,0.0	0.014488	PRPF6(0.99982, 0.445)	PRPF6(0.99982, 0.445)	NA	NA	NA	NA	NA	NA	NA	No	NA	HPRC,HGSVC,1KG-ONT	No	NA	NA	NA	NA	NA	NA
chr20:64011752	chr20-64011752-allele682705-60	INS	59	NA	0.02798789712556732,0.007204610951008645,0.0,0.0009940357852882703,0.0	0.0393194	PRPF6(0.99982, 0.445)	PRPF6(0.99982, 0.445)	NA	NA	NA	NA	NA	NA	NA	No	NA	HPRC,HGSVC,1KG-ONT	No	NA	NA	NA	NA	NA	NA
chr20:64011805	chr20-64011805-allele682720-60	INS	59	NA	0.0007564296520423601,0.011527377521613832,0.000992063492063492,0.009940357852882704,0.0010224948875255625	0.00209668	PRPF6(0.99982, 0.445)	PRPF6(0.99982, 0.445)	NA	NA	NA	NA	NA	NA	NA	No	NA	HPRC,HGSVC,1KG-ONT	No	NA	NA	NA	NA	NA	NA
chr20:64011805	chr20-64011805-allele682715-237	INS	236	NA	0.03177004538577912,0.053314121037463975,0.011904761904761904,0.06262425447316103,0.03067484662576687	0.000109426	PRPF6(0.99982, 0.445)	PRPF6(0.99982, 0.445)	NA	NA	NA	NA	NA	NA	NA	No	NA	HPRC,HGSVC	No	NA	NA	NA	NA	NA	NA
chr20:64011805	chr20-64011805-allele682717-1	DEL	177	NA	0.0007564296520423601,0.01729106628242075,0.003968253968253968,0.014910536779324055,0.006134969325153374	0.00519442	PRPF6(0.99982, 0.445)	PRPF6(0.99982, 0.445)	NA	NA	NA	NA	NA	NA	NA	No	NA	HPRC,HGSVC,1KG-ONT	No	NA	NA	NA	NA	NA	NA
chr20:64011805	chr20-64011805-allele682716-650	INS	649	NA	0.0,0.0,0.0,0.0009940357852882703,0.0	NA	PRPF6(0.99982, 0.445)	PRPF6(0.99982, 0.445)	NA	NA	NA	NA	NA	NA	NA	No	NA	HGSVC	No	NA	NA	NA	NA	NA	NA
chr20:64011805	chr20-64011805-allele682713-119	INS	118	NA	0.01588502269288956,0.05187319884726225,0.08531746031746032,0.016898608349900597,0.019427402862985686	0.00998197	PRPF6(0.99982, 0.445)	PRPF6(0.99982, 0.445)	NA	NA	NA	NA	NA	NA	NA	No	NA	HPRC,HGSVC,1KG-ONT	No	NA	NA	NA	NA	NA	NA
chr20:64011805	chr20-64011805-allele682714-178	INS	177	NA	0.025718608169440244,0.0345821325648415,0.018849206349206348,0.0536779324055666,0.023517382413087935	0.00028642	PRPF6(0.99982, 0.445)	PRPF6(0.99982, 0.445)	NA	NA	NA	NA	NA	NA	NA	No	NA	HPRC,HGSVC	No	NA	NA	NA	NA	NA	NA
chr20:64011810	chr20-64011810-allele682722-1	DEL	764	NA	0.08850226928895613,0.011527377521613832,0.0,0.0,0.0	0.139574	PRPF6(0.99982, 0.445)	PRPF6(0.99982, 0.445)	NA	NA	NA	NA	NA	NA	enhancer	No	NA	HPRC,HGSVC,1KG-ONT	No	NA	NA	NA	NA	NA	NA
chr20:64011869	chr20-64011869-allele682723-1	DEL	705	NA	0.05143721633888049,0.05475504322766571,0.000992063492063492,0.0705765407554672,0.003067484662576687	0.00566125	PRPF6(0.99982, 0.445)	PRPF6(0.99982, 0.445)	NA	NA	NA	NA	NA	NA	enhancer	No	NA	HPRC,HGSVC,1KG-ONT	No	NA	NA	NA	NA	NA	NA
chr20:64011987	chr20-64011987-allele682725-1	DEL	587	0.868274	0.009077155824508321,0.08645533141210375,0.021825396825396824,0.09542743538767395,0.21881390593047034	0.0608793	PRPF6(0.99982, 0.445)	PRPF6(0.99982, 0.445)	NA	NA	NA	NA	NA	NA	enhancer	No	NA	HPRC,HGSVC,1KG-ONT	No	NA	Tonsillectomy(SAMD10, rs41278232, 8E-9, 0.5190397402494147),Tonsillectomy(SAMD10, rs41278232, 8E-9, 0.5190397402494147),Serum total protein levels(C20orf204 - SOX18, rs73153160, 2E-11, 0.8204888331247284)	Chronic allergic conjunctivitis(10.00%, 2.13%, 5.11, [1.8;14.46], 0.007147),Chronic sinusitis(20.00%, 9.90%, 2.28, [1.1;4.73], 0.031929),Essential hypertension(36.00%, 52.26%, 0.51, [0.28;0.93], 0.028682),Incipient senile cataract(6.00%, 1.13%, 5.6, [1.47;21.36], 0.029109),Lobar pneumonia(6.00%, 1.25%, 5.03, [1.34;18.89], 0.036294),Tubulointerstitial nephritis(6.00%, 0.88%, 7.21, [1.81;28.79], 0.017267)	NA	NA	NA
chr20:64012046	chr20-64012046-allele682727-1	DEL	528	NA	0.019667170953101363,0.0,0.0,0.0,0.0	0.0361263	PRPF6(0.99982, 0.445)	PRPF6(0.99982, 0.445)	NA	NA	NA	NA	NA	NA	enhancer	No	NA	HPRC,HGSVC,1KG-ONT	No	NA	NA	NA	NA	NA	NA
chr20:64012105	chr20-64012105-allele682729-1	DEL	469	NA	0.09001512859304085,0.004322766570605188,0.012896825396825396,0.0019880715705765406,0.019427402862985686	0.0990666	PRPF6(0.99982, 0.445)	PRPF6(0.99982, 0.445)	NA	NA	NA	NA	NA	NA	enhancer	No	NA	HPRC,HGSVC,1KG-ONT	No	NA	NA	NA	NA	NA	NA
chr20:64012177	chr20-64012177-allele682733-125	INS	124	NA	0.0007564296520423601,0.005763688760806916,0.005952380952380952,0.0,0.0	0.000360376	PRPF6(0.99982, 0.445)	PRPF6(0.99982, 0.445)	NA	NA	NA	NA	NA	NA	enhancer	No	NA	HPRC,HGSVC,1KG-ONT	No	NA	NA	NA	NA	NA	NA
chr20:64012223	chr20-64012223-allele682735-1	DEL	351	NA	0.046898638426626324,0.005763688760806916,0.001984126984126984,0.0009940357852882703,0.006134969325153374	0.0608968	PRPF6(0.99982, 0.445)	PRPF6(0.99982, 0.445)	NA	NA	NA	NA	NA	NA	enhancer	No	NA	HPRC,HGSVC,1KG-ONT	No	NA	NA	NA	NA	NA	NA
chr20:64012459	chr20-64012459-allele682738-1	DEL	115	NA	0.0007564296520423601,0.0,0.0,0.0,0.0	0.000918741	PRPF6(0.99982, 0.445)	PRPF6(0.99982, 0.445)	NA	NA	NA	NA	NA	NA	enhancer	No	NA	No	No	NA	NA	NA	NA	NA	NA
chr20:64012518	chr20-64012518-allele682739-1	DEL	56	NA	0.00529500756429652,0.001440922190201729,0.001984126984126984,0.0,0.0	0.00451357	PRPF6(0.99982, 0.445)	PRPF6(0.99982, 0.445)	NA	NA	NA	NA	NA	NA	enhancer	No	NA	HPRC,HGSVC,1KG-ONT	No	NA	NA	NA	NA	NA	NA
chr20:64012574	chr20-64012574-allele682750-178	INS	177	NA	0.0,0.011527377521613832,0.0,0.004970178926441352,0.007157464212678937	0.00313171	PRPF6(0.99982, 0.445)	PRPF6(0.99982, 0.445)	NA	NA	NA	NA	NA	NA	enhancer	No	NA	HPRC	No	NA	NA	NA	NA	NA	NA
chr20:64012574	chr20-64012574-allele682749-119	INS	118	NA	0.0,0.001440922190201729,0.001984126984126984,0.003976143141153081,0.005112474437627812	0.00170264	PRPF6(0.99982, 0.445)	PRPF6(0.99982, 0.445)	NA	NA	NA	NA	NA	NA	enhancer	No	NA	HPRC,HGSVC,1KG-ONT	No	NA	NA	NA	NA	NA	NA
chr20:64012574	chr20-64012574-allele682748-60	INS	59	NA	0.0045385779122541605,0.0,0.0,0.0019880715705765406,0.0	0.00448129	PRPF6(0.99982, 0.445)	PRPF6(0.99982, 0.445)	NA	NA	NA	NA	NA	NA	enhancer	No	NA	HPRC,HGSVC,1KG-ONT	No	NA	NA	NA	NA	NA	NA
chr20:64012574	chr20-64012574-allele682744-178	INS	177	NA	0.0015128593040847202,0.004322766570605188,0.0,0.002982107355864811,0.0	NA	PRPF6(0.99982, 0.445)	PRPF6(0.99982, 0.445)	NA	NA	NA	NA	NA	NA	enhancer	No	NA	HPRC	No	NA	NA	NA	NA	NA	NA
chr20:64012574	chr20-64012574-allele682742-299	INS	298	NA	0.0022692889561270802,0.0,0.0,0.0,0.0	0.00377908	PRPF6(0.99982, 0.445)	PRPF6(0.99982, 0.445)	NA	NA	NA	NA	NA	NA	enhancer	No	NA	HPRC,HGSVC	No	NA	NA	NA	NA	NA	NA
chr20:64012574	chr20-64012574-allele682741-63	INS	62	NA	0.0037821482602118004,0.0,0.001984126984126984,0.0,0.0	0.00324023	PRPF6(0.99982, 0.445)	PRPF6(0.99982, 0.445)	NA	NA	NA	NA	NA	NA	enhancer	No	NA	HPRC,HGSVC,1KG-ONT	No	NA	NA	NA	NA	NA	NA
chr20:64012574	chr20-64012574-allele682745-594	INS	593	NA	0.0007564296520423601,0.0,0.0,0.0,0.0	0.000918741	PRPF6(0.99982, 0.445)	PRPF6(0.99982, 0.445)	NA	NA	NA	NA	NA	NA	enhancer	No	NA	No	No	NA	NA	NA	NA	NA	NA
chr20:64012574	chr20-64012574-allele682743-535	INS	534	NA	0.0037821482602118004,0.001440922190201729,0.0,0.0,0.0	0.00462462	PRPF6(0.99982, 0.445)	PRPF6(0.99982, 0.445)	NA	NA	NA	NA	NA	NA	enhancer	No	NA	No	No	NA	NA	NA	NA	NA	NA
chr20:64012805	chr20-64012805-allele682752-119	INS	118	NA	0.15960665658093798,0.23919308357348704,0.26686507936507936,0.2753479125248509,0.15848670756646216	0.0162566	PRPF6(0.99982, 0.445)	PRPF6(0.99982, 0.445)	NA	NA	NA	NA	NA	NA	enhancer	No	NA	HPRC,HGSVC,1KG-ONT	No	NA	NA	NA	NA	NA	NA
chr20:64012805	chr20-64012805-allele682756-60	INS	59	NA	0.0045385779122541605,0.0446685878962536,0.005952380952380952,0.06560636182902585,0.0408997955010225	0.0195667	PRPF6(0.99982, 0.445)	PRPF6(0.99982, 0.445)	NA	NA	NA	NA	NA	NA	enhancer	No	NA	HPRC,HGSVC,1KG-ONT	No	NA	NA	NA	NA	NA	NA
chr20:64012826	chr20-64012826-allele682761-235	INS	234	NA	0.00529500756429652,0.0,0.0,0.0,0.0	0.00947665	PRPF6(0.99982, 0.445)	PRPF6(0.99982, 0.445)	NA	NA	NA	NA	NA	NA	NA	No	NA	HPRC,HGSVC	No	NA	NA	NA	NA	NA	NA
chr20:64012826	chr20-64012826-allele682762-60	INS	59	NA	0.01664145234493192,0.001440922190201729,0.003968253968253968,0.0,0.0	0.0210043	PRPF6(0.99982, 0.445)	PRPF6(0.99982, 0.445)	NA	NA	NA	NA	NA	NA	NA	No	NA	HPRC,HGSVC,1KG-ONT	No	NA	NA	NA	NA	NA	NA
chr20:64017198	chr20-64017198-allele682802-1	DEL	88	NA	0.009833585476550681,0.0,0.0,0.0,0.010224948875255624	0.00497464	PRPF6(0.99982, 0.445)	PRPF6(0.99982, 0.445)	NA	NA	NA	NA	NA	NA	NA	No	NA	HPRC,HGSVC	No	NA	NA	NA	NA	NA	NA
chr20:64017204	chr20-64017204-allele682803-1	DEL	176	NA	0.058245083207261725,0.001440922190201729,0.0,0.0,0.0	0.102283	PRPF6(0.99982, 0.445)	PRPF6(0.99982, 0.445)	NA	NA	NA	NA	NA	NA	NA	No	NA	HPRC,HGSVC,1KG-ONT	No	NA	NA	NA	NA	NA	NA
chr20:64021215	chr20-64021215-allele682856-1	DEL	224	NA	0.01059001512859304,0.0,0.0,0.0,0.0	0.0193739	PRPF6(0.99982, 0.445)	PRPF6(0.99982, 0.445)	NA	NA	NA	NA	NA	NA	NA	No	ID=chr20_64021289_64021307;MOTIFS=GT;STRUC=(GT)n	HPRC,HGSVC	Yes	NA	NA	NA	NA	NA	NA
chr20:64021676	chr20-64021676-allele682868-1	DEL	102	NA	0.007564296520423601,0.001440922190201729,0.0,0.0,0.0	0.0115415	PRPF6(0.99982, 0.445)	PRPF6(0.99982, 0.445)	NA	NA	NA	NA	NA	NA	NA	No	NA	HPRC	Yes	NA	NA	NA	NA	NA	NA
chr20:64021744	chr20-64021744-allele682870-54	INS	53	NA	0.007564296520423601,0.001440922190201729,0.0,0.0,0.0	0.0115415	PRPF6(0.99982, 0.445)	PRPF6(0.99982, 0.445)	NA	NA	NA	NA	NA	NA	NA	No	NA	1KG-ONT	No	NA	NA	NA	NA	NA	NA
chr20:64021957	chr20-64021957-allele682876-1	DEL	61	NA	0.05446293494704992,0.0,0.0,0.0,0.0	0.0979141	PRPF6(0.99982, 0.445)	PRPF6(0.99982, 0.445)	NA	NA	NA	NA	NA	NA	NA	No	NA	HPRC,HGSVC,1KG-ONT	No	NA	NA	NA	NA	NA	NA
chr20:64029684	chr20-64029684-allele682945-1	DEL	106	NA	0.04084720121028744,0.27521613832853026,0.4662698412698413,0.15109343936381708,0.21370143149284254	0.149981	PRPF6(0.99982, 0.445)	PRPF6(0.99982, 0.445)	NA	NA	NA	NA	NA	NA	NA	No	NA	HPRC,HGSVC,1KG-ONT	No	NA	NA	NA	NA	NA	NA
chr20:64042762	chr20-64042762-allele683036-84	INS	83	NA	0.0037821482602118004,0.001440922190201729,0.0,0.0,0.0	0.00462462	NA	NA	NA	NA	NA	NA	NA	NA	NA	No	NA	HPRC,HGSVC,1KG-ONT	No	NA	NA	NA	NA	NA	NA
chr20:64042762	chr20-64042762-allele683039-103	INS	102	NA	0.0007564296520423601,0.0,0.0,0.0,0.0	0.000918741	NA	NA	NA	NA	NA	NA	NA	NA	NA	No	NA	HPRC,HGSVC	No	NA	NA	NA	NA	NA	NA
chr20:64042769	chr20-64042769-allele683040-269	INS	268	NA	0.0,0.0,0.0,0.0,0.0010224948875255625	NA	NA	NA	NA	NA	NA	NA	NA	NA	NA	No	NA	No	No	NA	NA	NA	NA	NA	NA
chr20:64042788	chr20-64042788-allele683043-102	INS	101	NA	0.04311649016641452,0.008645533141210375,0.020833333333333332,0.004970178926441352,0.0	0.0327504	NA	NA	NA	NA	NA	NA	NA	NA	NA	No	NA	HPRC,HGSVC	No	NA	NA	NA	NA	NA	NA
chr20:64042791	chr20-64042791-allele683045-109	INS	108	NA	0.0015128593040847202,0.0,0.0,0.0,0.0	0.00234988	NA	NA	NA	NA	NA	NA	NA	NA	NA	No	NA	HPRC,HGSVC	No	NA	NA	NA	NA	NA	NA
chr20:64042791	chr20-64042791-allele683049-87	INS	86	NA	0.0007564296520423601,0.0,0.0,0.0019880715705765406,0.0	NA	NA	NA	NA	NA	NA	NA	NA	NA	NA	No	NA	HPRC,HGSVC,1KG-ONT	No	NA	NA	NA	NA	NA	NA
chr20:64042791	chr20-64042791-allele683044-67	INS	66	NA	0.009077155824508321,0.001440922190201729,0.000992063492063492,0.003976143141153081,0.0	0.00720493	NA	NA	NA	NA	NA	NA	NA	NA	NA	No	NA	HPRC,HGSVC,1KG-ONT	No	NA	NA	NA	NA	NA	NA
chr20:64042791	chr20-64042791-allele683048-434	INS	433	NA	0.0037821482602118004,0.0,0.0,0.0,0.0	0.00663171	NA	NA	NA	NA	NA	NA	NA	NA	NA	No	NA	No	No	NA	NA	NA	NA	NA	NA
chr20:64042791	chr20-64042791-allele683046-145	INS	144	NA	0.18305597579425115,0.01729106628242075,0.0,0.0019880715705765406,0.002044989775051125	0.272056	NA	NA	NA	NA	NA	NA	NA	NA	NA	No	NA	HPRC,HGSVC	No	NA	NA	NA	NA	NA	NA
chr20:64042791	chr20-64042791-allele683047-124	INS	123	0.72302	0.15658093797276854,0.09077809798270893,0.03373015873015873,0.08548707753479125,0.19938650306748465	0.0135384	NA	NA	NA	NA	NA	NA	NA	NA	NA	No	NA	HPRC,HGSVC	No	NA	Telomere length (principal component 1)(C20orf204 - SOX18, rs73153168, 8E-16, 0.5011952766496776)	Allergic rhinitis(15.71%, 24.20%, 0.58, [0.38;0.9], 0.013411),Bacterial infectious disease(3.66%, 8.22%, 0.43, [0.19;0.95], 0.037358),Cholecystitis(3.14%, 0.76%, 4.23, [1.28;14.01], 0.020171),Conjunctival hemorrhage(3.14%, 0.91%, 3.52, [1.12;11.04], 0.032907),Hematuria syndrome(2.62%, 7.91%, 0.31, [0.12;0.8], 0.008151),Infectious disease(0.52%, 4.11%, 0.12, [0.02;0.91], 0.010385),Mild intermittent asthma(4.19%, 9.44%, 0.42, [0.2;0.89], 0.023967),Obstructive sleep apnea syndrome(14.66%, 21.46%, 0.63, [0.4;0.98], 0.039723),Panic disorder without agoraphobia(1.05%, 4.11%, 0.25, [0.06;1.05], 0.041159),Pruritic disorder(7.85%, 3.96%, 2.07, [1.07;3.99], 0.034491),Temporomandibular joint disorder(0.52%, 3.81%, 0.13, [0.02;0.99], 0.016192),Uncomplicated asthma(12.04%, 18.11%, 0.62, [0.38;1.0], 0.048106),Inflammation of cervix(3.68%, 1.05%, 3.61, [1.03;12.66], 0.047755),Submucous leiomyoma of uterus(0.74%, 5.44%, 0.13, [0.02;0.96], 0.015888)	NA	NA	NA
chr20:64042800	chr20-64042800-allele683050-124	INS	123	NA	0.0030257186081694403,0.0,0.007936507936507936,0.002982107355864811,0.0	NA	NA	NA	NA	NA	NA	NA	NA	NA	NA	No	NA	HPRC,HGSVC	No	NA	NA	NA	NA	NA	NA
chr20:64042812	chr20-64042812-allele683053-81	INS	80	NA	0.0529500756429652,0.059077809798270896,0.000992063492063492,0.10337972166998012,0.017382413087934562	0.000332743	NA	NA	NA	NA	NA	NA	NA	NA	NA	No	NA	HPRC,HGSVC,1KG-ONT	No	NA	NA	NA	NA	NA	NA
chr20:64042812	chr20-64042812-allele683059-82	INS	81	0.735481	0.05143721633888049,0.07780979827089338,0.031746031746031744,0.06759443339960239,0.21267893660531698	0.0133266	NA	NA	NA	NA	NA	NA	NA	NA	NA	No	NA	HPRC,HGSVC,1KG-ONT	No	NA	Serum total protein levels(C20orf204 - SOX18, rs73153160, 2E-11, 0.5543442796421363)	NA	NA	NA	NA
chr20:64042812	chr20-64042812-allele683054-84	INS	83	NA	0.037065052950075644,0.0893371757925072,0.00992063492063492,0.09940357852882704,0.14008179959100203	0.0157967	NA	NA	NA	NA	NA	NA	NA	NA	NA	No	NA	HPRC,HGSVC,1KG-ONT	No	NA	NA	NA	NA	NA	NA
chr20:64042830	chr20-64042830-allele683061-79	INS	78	NA	0.0007564296520423601,0.0,0.0,0.0,0.0	0.000918741	NA	NA	NA	NA	NA	NA	NA	NA	NA	No	NA	HPRC,HGSVC,1KG-ONT	No	NA	NA	NA	NA	NA	NA
chr20:64042832	chr20-64042832-allele683063-1	DEL	85	NA	0.006051437216338881,0.001440922190201729,0.0,0.0,0.0081799591002045	0.00135196	NA	NA	NA	NA	NA	NA	NA	NA	NA	No	NA	HPRC	Yes	NA	NA	NA	NA	NA	NA
chr20:64042833	chr20-64042833-allele683068-82	INS	81	NA	0.0007564296520423601,0.0,0.0,0.0,0.0	0.000918741	NA	NA	NA	NA	NA	NA	NA	NA	NA	No	NA	HPRC,HGSVC,1KG-ONT	No	NA	NA	NA	NA	NA	NA
chr20:64042833	chr20-64042833-allele683067-83	INS	82	NA	0.009833585476550681,0.01729106628242075,0.000992063492063492,0.02385685884691849,0.0736196319018405	0.00759983	NA	NA	NA	NA	NA	NA	NA	NA	NA	No	NA	HPRC,HGSVC,1KG-ONT	No	NA	NA	NA	NA	NA	NA
chr20:64042833	chr20-64042833-allele683065-60	INS	59	NA	0.0022692889561270802,0.0,0.0,0.0009940357852882703,0.0	0.0019853	NA	NA	NA	NA	NA	NA	NA	NA	NA	No	NA	HPRC,HGSVC,1KG-ONT	No	NA	NA	NA	NA	NA	NA
chr20:64042841	chr20-64042841-allele683069-104	INS	103	NA	0.0007564296520423601,0.0,0.00496031746031746,0.0,0.0	NA	NA	NA	NA	NA	NA	NA	NA	NA	NA	No	NA	HPRC,HGSVC	No	NA	NA	NA	NA	NA	NA
chr20:64042841	chr20-64042841-allele683070-64	INS	63	NA	0.0,0.0,0.006944444444444444,0.0,0.0	0.000778337	NA	NA	NA	NA	NA	NA	NA	NA	NA	No	NA	HPRC,HGSVC,1KG-ONT	No	NA	NA	NA	NA	NA	NA
chr20:64042843	chr20-64042843-allele683071-108	INS	107	NA	0.0,0.0,0.0,0.0009940357852882703,0.0	NA	NA	NA	NA	NA	NA	NA	NA	NA	NA	No	NA	HPRC,HGSVC	No	NA	NA	NA	NA	NA	NA
chr20:64042853	chr20-64042853-allele683074-61	INS	60	NA	0.0007564296520423601,0.007204610951008645,0.0,0.008946322067594433,0.0	0.00103615	NA	NA	NA	NA	NA	NA	NA	NA	NA	No	NA	HPRC,HGSVC,1KG-ONT	No	NA	NA	NA	NA	NA	NA
chr20:64042854	chr20-64042854-allele683076-62	INS	61	NA	0.0,0.001440922190201729,0.0,0.0019880715705765406,0.0	3.94758e-05	NA	NA	NA	NA	NA	NA	NA	NA	NA	No	NA	HPRC,HGSVC,1KG-ONT	No	NA	NA	NA	NA	NA	NA
chr20:64042873	chr20-64042873-allele683080-83	INS	82	NA	0.0007564296520423601,0.0,0.0,0.0,0.0	0.000918741	NA	NA	NA	NA	NA	NA	NA	NA	NA	No	NA	HPRC,HGSVC,1KG-ONT	No	NA	NA	NA	NA	NA	NA
chr20:64042876	chr20-64042876-allele683082-86	INS	85	NA	0.0,0.005763688760806916,0.0,0.0,0.0	0.000224143	NA	NA	NA	NA	NA	NA	NA	NA	NA	No	NA	HPRC,HGSVC,1KG-ONT	No	NA	NA	NA	NA	NA	NA
chr20:64042894	chr20-64042894-allele683084-83	INS	82	NA	0.0007564296520423601,0.0,0.0,0.0,0.0	0.000918741	NA	NA	NA	NA	NA	NA	NA	NA	NA	No	NA	HPRC,HGSVC,1KG-ONT	No	NA	NA	NA	NA	NA	NA
chr20:64042896	chr20-64042896-allele683086-98	INS	97	NA	0.0,0.0,0.0,0.0,0.00408997955010225	0.000224143	NA	NA	NA	NA	NA	NA	NA	NA	NA	No	NA	HPRC,HGSVC	No	NA	NA	NA	NA	NA	NA
chr20:64042904	chr20-64042904-allele683088-104	INS	103	NA	0.0045385779122541605,0.0,0.0,0.0,0.0	0.00805514	NA	NA	NA	NA	NA	NA	NA	NA	NA	No	NA	HPRC,HGSVC	No	NA	NA	NA	NA	NA	NA
chr20:64042917	chr20-64042917-allele683093-62	INS	61	NA	0.0,0.0,0.0,0.0009940357852882703,0.0	NA	NA	NA	NA	NA	NA	NA	NA	NA	NA	No	NA	HPRC,HGSVC,1KG-ONT	No	NA	NA	NA	NA	NA	NA
chr20:64042917	chr20-64042917-allele683091-122	INS	121	NA	0.0030257186081694403,0.0,0.0,0.0,0.0	0.00520636	NA	NA	NA	NA	NA	NA	NA	NA	NA	No	NA	HPRC,HGSVC	No	NA	NA	NA	NA	NA	NA
chr20:64042917	chr20-64042917-allele683097-82	INS	81	NA	0.0015128593040847202,0.0,0.0,0.0,0.0	0.00234988	NA	NA	NA	NA	NA	NA	NA	NA	NA	No	NA	HPRC,HGSVC,1KG-ONT	No	NA	NA	NA	NA	NA	NA
chr20:64042917	chr20-64042917-allele683095-144	INS	143	NA	0.0022692889561270802,0.0,0.0,0.0,0.0	0.00377908	NA	NA	NA	NA	NA	NA	NA	NA	NA	No	NA	HPRC,HGSVC	No	NA	NA	NA	NA	NA	NA
chr20:64042917	chr20-64042917-allele683094-62	INS	61	NA	0.0,0.0,0.0,0.005964214711729622,0.0	0.000593574	NA	NA	NA	NA	NA	NA	NA	NA	NA	No	NA	HPRC,HGSVC,1KG-ONT	No	NA	NA	NA	NA	NA	NA
chr20:64042926	chr20-64042926-allele683099-70	INS	69	NA	0.0030257186081694403,0.0,0.002976190476190476,0.0,0.0	0.00123841	NA	NA	NA	NA	NA	NA	NA	NA	NA	No	NA	HPRC,HGSVC,1KG-ONT	No	NA	NA	NA	NA	NA	NA
chr20:64042958	chr20-64042958-allele683103-62	INS	61	NA	0.01059001512859304,0.0,0.0,0.0,0.0	0.0193739	NA	NA	NA	NA	NA	NA	NA	NA	NA	No	NA	HPRC,HGSVC,1KG-ONT	No	NA	NA	NA	NA	NA	NA
chr20:64042959	chr20-64042959-allele683105-61	INS	60	NA	0.02193645990922844,0.0,0.0,0.0,0.0	0.0402727	NA	NA	NA	NA	NA	NA	NA	NA	NA	No	NA	HPRC,HGSVC,1KG-ONT	No	NA	NA	NA	NA	NA	NA
chr20:64042967	chr20-64042967-allele683106-147	INS	146	NA	0.00529500756429652,0.0,0.0,0.0,0.0	0.00947665	NA	NA	NA	NA	NA	NA	NA	NA	NA	No	NA	HPRC,HGSVC	No	NA	NA	NA	NA	NA	NA
chr20:64065883	chr20-64065883-allele683316-103	INS	102	NA	0.00680786686838124,0.01440922190201729,0.0,0.0,0.002044989775051125	0.000949539	TCEA2(0.0036114, 0.724)	NA	NA	NA	NA	NA	NA	NA	NA	No	NA	No	No	NA	NA	NA	NA	NA	NA
chr20:64065883	chr20-64065883-allele683315-52	INS	51	0.838822	0.45310136157337366,0.3025936599423631,0.19345238095238096,0.31312127236580517,0.4437627811860941	0.0414751	TCEA2(0.0036114, 0.724)	NA	NA	NA	NA	NA	NA	NA	NA	No	NA	HPRC,HGSVC,1KG-ONT	No	NA	Height(TCEA2, rs6062342, 8E-18, 0.5792528879485397),Transcription elongation factor A protein 2 levels(TCEA2, rs34848242, 6E-134, 0.6687784022353586),Educational attainment(TCEA2, rs4809393, 2E-12, 0.773714124542079)	Acne(6.64%, 11.97%, 0.52, [0.32;0.84], 0.009556),Cholelithiasis without obstruction(1.01%, 3.70%, 0.26, [0.09;0.75], 0.013129),Chronic disease of tonsils AND/OR adenoids(0.40%, 2.28%, 0.17, [0.04;0.82], 0.019665),Contact dermatitis(0.80%, 3.70%, 0.21, [0.07;0.65], 0.004694),Eczema(0.80%, 3.13%, 0.25, [0.08;0.79], 0.015532),Enthesopathy(4.23%, 8.26%, 0.49, [0.28;0.87], 0.017403),Enthesopathy of hip region(1.81%, 4.27%, 0.41, [0.18;0.96], 0.037009),Gallstone(2.41%, 5.13%, 0.46, [0.22;0.96], 0.038978),Genitourinary tract hemorrhage(7.24%, 12.25%, 0.56, [0.35;0.89], 0.016193),Helicobacter-associated disease(3.02%, 0.85%, 3.61, [1.04;12.57], 0.049813),Hypokalemia(8.05%, 13.68%, 0.55, [0.35;0.86], 0.011542),IgE-mediated allergic asthma(1.81%, 4.27%, 0.41, [0.18;0.96], 0.037009),Infection caused by Escherichia coli(0.60%, 2.85%, 0.21, [0.06;0.76], 0.010756),Kidney stone(3.02%, 5.98%, 0.49, [0.25;0.96], 0.038751),Localized enlarged lymph nodes(3.42%, 6.55%, 0.51, [0.27;0.96], 0.047208),Lumbar radiculopathy(6.44%, 10.54%, 0.58, [0.36;0.96], 0.04068),Obesity(37.22%, 46.15%, 0.69, [0.52;0.91], 0.010661),Polyp of nasal cavity and/or nasal sinus(0.40%, 2.28%, 0.17, [0.04;0.82], 0.019665),Residual hemorrhoidal skin tags(6.04%, 2.28%, 2.75, [1.25;6.08], 0.010679),Tubulointerstitial nephritis(0.40%, 2.28%, 0.17, [0.04;0.82], 0.019665),Uncomplicated mild persistent asthma(2.21%, 4.84%, 0.45, [0.21;0.96], 0.049296),Urinary tract infectious disease(17.91%, 24.22%, 0.68, [0.49;0.95], 0.030723),Vaginitis(13.84%, 21.15%, 0.6, [0.39;0.92], 0.021915)	NA	NA	NA
chr20:64065883	chr20-64065883-allele683317-53	INS	52	NA	0.006051437216338881,0.005763688760806916,0.00496031746031746,0.0019880715705765406,0.009202453987730062	NA	TCEA2(0.0036114, 0.724)	NA	NA	NA	NA	NA	NA	NA	NA	No	NA	HPRC,HGSVC,1KG-ONT	No	NA	NA	NA	NA	NA	NA
chr20:64065891	chr20-64065891-allele683320-55	INS	54	NA	0.0022692889561270802,0.0,0.0,0.0019880715705765406,0.0	0.000980669	TCEA2(0.0036114, 0.724)	NA	NA	NA	NA	NA	NA	NA	NA	No	NA	HPRC,HGSVC,1KG-ONT	No	NA	NA	NA	NA	NA	NA
chr20:64065939	chr20-64065939-allele683321-52	INS	51	NA	0.0022692889561270802,0.001440922190201729,0.000992063492063492,0.0,0.0	0.000980669	TCEA2(0.0036114, 0.724)	NA	NA	NA	NA	NA	NA	NA	NA	No	NA	HPRC,HGSVC,1KG-ONT	No	NA	NA	NA	NA	NA	NA
chr20:64075073	chr20-64075073-allele683391-1	DEL	60	NA	0.00680786686838124,0.0,0.0,0.0,0.018404907975460124	NA	RGS19(0.066608, 0.786)	NA	NA	NA	NA	NA	NA	NA	NA	No	NA	No	Yes	NA	NA	NA	NA	NA	NA
chr20:64078172	chr20-64078172-allele683414-111	INS	110	NA	0.0,0.001440922190201729,0.0,0.0,0.0	NA	RGS19(0.066608, 0.786)	NA	NA	NA	NA	NA	NA	NA	NA	No	NA	HPRC,HGSVC,1KG-ONT	Yes	NA	NA	NA	NA	NA	NA
chr20:64078177	chr20-64078177-allele683416-104	INS	103	NA	0.0,0.02881844380403458,0.003968253968253968,0.0,0.014314928425357873	0.00622365	RGS19(0.066608, 0.786)	NA	NA	NA	NA	NA	NA	NA	NA	No	NA	HPRC,HGSVC,1KG-ONT	Yes	NA	NA	NA	NA	NA	NA
chr20:64078177	chr20-64078177-allele683415-105	INS	104	0.918265	0.5340393343419062,0.7334293948126801,0.8650793650793651,0.68389662027833,0.532719836400818	0.0603113	RGS19(0.066608, 0.786)	NA	NA	NA	NA	NA	NA	NA	NA	No	NA	HPRC,HGSVC,1KG-ONT	Yes	NA	Body mass index(OPRL1, rs6090041, 9E-10, 0.67037956914957),Body mass index (MTAG)(OPRL1, rs6090041, 2E-10, 0.67037956914957)	Allergic rhinitis(23.93%, 15.79%, 1.68, [1.07;2.62], 0.023519),Alopecia(3.84%, 0.58%, 6.79, [0.92;50.39], 0.027098),Bunion(3.55%, 0.58%, 6.25, [0.84;46.51], 0.041541),Chronic gastritis(2.22%, 5.85%, 0.37, [0.16;0.83], 0.020103),Gastric ulcer without hemorrhage AND without perforation(0.59%, 3.51%, 0.16, [0.05;0.59], 0.006329),Iron deficiency(2.51%, 5.85%, 0.42, [0.19;0.92], 0.046448),Mammographic calcification of breast(3.55%, 0.58%, 6.25, [0.84;46.51], 0.041541),Restless legs(0.74%, 3.51%, 0.21, [0.06;0.68], 0.011617),Seasonal allergic rhinitis(9.45%, 4.68%, 2.13, [1.0;4.53], 0.046114),Sebaceous cyst of skin(5.47%, 1.17%, 4.89, [1.17;20.47], 0.013245),Sjögren's syndrome(1.18%, 3.51%, 0.33, [0.11;0.96], 0.044076),Uncomplicated mild persistent asthma(3.99%, 0.58%, 7.06, [0.95;52.34], 0.027876),Urticaria(5.76%, 1.17%, 5.17, [1.24;21.61], 0.008788),Xerostomia(1.18%, 3.51%, 0.33, [0.11;0.96], 0.044076),Female infertility(3.67%, 8.87%, 0.39, [0.18;0.85], 0.029165),Intramural leiomyoma of uterus(8.37%, 2.42%, 3.68, [1.12;12.1], 0.018926),Subserous leiomyoma of uterus(5.10%, 0.81%, 6.61, [0.89;49.29], 0.041776)	NA	NA	NA
chr20:64087097	chr20-64087097-allele683474-1	DEL	198	NA	0.0007564296520423601,0.0,0.000992063492063492,0.0,0.0	NA	OPRL1(0.30553, 0.718)	OPRL1(0.30553, 0.718)	NA	NA	NA	NA	NA	NA	NA	No	NA	HPRC,HGSVC	No	NA	NA	NA	NA	NA	NA
chr20:64087097	chr20-64087097-allele683472-1	DEL	66	NA	0.0,0.0,0.0,0.004970178926441352,0.0081799591002045	0.00188759	OPRL1(0.30553, 0.718)	OPRL1(0.30553, 0.718)	NA	NA	NA	NA	NA	NA	NA	No	NA	HGSVC	No	NA	NA	NA	NA	NA	NA
chr20:64087097	chr20-64087097-allele683475-1	DEL	264	NA	0.006051437216338881,0.001440922190201729,0.0,0.0,0.0	0.00875367	OPRL1(0.30553, 0.718)	OPRL1(0.30553, 0.718)	NA	NA	NA	NA	NA	NA	NA	No	NA	HPRC,HGSVC	No	NA	NA	NA	NA	NA	NA
chr20:64087097	chr20-64087097-allele683473-1	DEL	132	NA	0.0007564296520423601,0.0,0.0,0.0,0.016359918200409	0.00132494	OPRL1(0.30553, 0.718)	OPRL1(0.30553, 0.718)	NA	NA	NA	NA	NA	NA	NA	No	NA	No	No	NA	NA	NA	NA	NA	NA
chr20:64087097	chr20-64087097-allele683470-67	INS	66	NA	0.048411497730711045,0.10518731988472622,0.10515873015873016,0.06063618290258449,0.06339468302658487	0.00768478	OPRL1(0.30553, 0.718)	OPRL1(0.30553, 0.718)	NA	NA	NA	NA	NA	NA	NA	No	NA	HPRC,HGSVC	No	NA	NA	NA	NA	NA	NA
chr20:64087097	chr20-64087097-allele683471-133	INS	132	NA	0.07715582450832073,0.0345821325648415,0.006944444444444444,0.07157057654075547,0.0408997955010225	0.015169	OPRL1(0.30553, 0.718)	OPRL1(0.30553, 0.718)	NA	NA	NA	NA	NA	NA	NA	No	NA	HPRC,HGSVC	No	NA	NA	NA	NA	NA	NA
chr20:64087368	chr20-64087368-allele683477-67	INS	66	NA	0.057488653555219364,0.08213256484149856,0.04861111111111111,0.061630218687872766,0.08997955010224949	0.000522546	OPRL1(0.30553, 0.718)	OPRL1(0.30553, 0.718)	NA	NA	NA	NA	NA	NA	NA	No	NA	HPRC,HGSVC	No	NA	NA	NA	NA	NA	NA
chr20:64087434	chr20-64087434-allele683479-67	INS	66	NA	0.02723146747352496,0.001440922190201729,0.0,0.0,0.0	0.0476277	OPRL1(0.30553, 0.718)	OPRL1(0.30553, 0.718)	NA	NA	NA	NA	NA	NA	NA	No	NA	HPRC,HGSVC	No	NA	NA	NA	NA	NA	NA
chr20:64087607	chr20-64087607-allele683480-67	INS	66	NA	0.009077155824508321,0.0,0.021825396825396824,0.0,0.010224948875255624	NA	OPRL1(0.30553, 0.718)	OPRL1(0.30553, 0.718)	NA	NA	NA	NA	NA	NA	NA	No	NA	HPRC,HGSVC	No	NA	NA	NA	NA	NA	NA
chr20:64087677	chr20-64087677-allele683481-132	INS	131	NA	0.0,0.0,0.000992063492063492,0.0,0.0	NA	OPRL1(0.30553, 0.718)	OPRL1(0.30553, 0.718)	NA	NA	NA	NA	NA	NA	NA	No	NA	HGSVC,1KG-ONT	No	NA	NA	NA	NA	NA	NA
chr20:64088600	chr20-64088600-allele683486-1121	INS	1120	NA	0.1172465960665658,0.1340057636887608,0.10912698412698413,0.147117296222664,0.11554192229038855	NA	OPRL1(0.30553, 0.718)	OPRL1(0.30553, 0.718)	NA	NA	NA	NA	NA	NA	enhancer	No	NA	HPRC,HGSVC,1KG-ONT	No	NA	NA	NA	NA	NA	NA
chr20:64088600	chr20-64088600-allele683491-1121	INS	1120	NA	0.0007564296520423601,0.0,0.0,0.0,0.0	0.000918741	OPRL1(0.30553, 0.718)	OPRL1(0.30553, 0.718)	NA	NA	NA	NA	NA	NA	enhancer	No	NA	HPRC,HGSVC,1KG-ONT	No	NA	NA	NA	NA	NA	NA
chr20:64088600	chr20-64088600-allele683493-1101	INS	1100	NA	0.0,0.0,0.0,0.0,0.005112474437627812	0.000203029	OPRL1(0.30553, 0.718)	OPRL1(0.30553, 0.718)	NA	NA	NA	NA	NA	NA	enhancer	No	NA	HPRC,HGSVC,1KG-ONT	No	NA	NA	NA	NA	NA	NA
chr20:64088600	chr20-64088600-allele683494-1101	INS	1100	NA	0.0030257186081694403,0.007204610951008645,0.001984126984126984,0.03777335984095427,0.006134969325153374	0.00478248	OPRL1(0.30553, 0.718)	OPRL1(0.30553, 0.718)	NA	NA	NA	NA	NA	NA	enhancer	No	NA	HPRC,HGSVC,1KG-ONT	No	NA	NA	NA	NA	NA	NA
chr20:64088616	chr20-64088616-allele683495-161	INS	160	NA	0.03252647503782148,0.03890489913544669,0.012896825396825396,0.07455268389662027,0.07259713701431493	0.00305455	OPRL1(0.30553, 0.718)	OPRL1(0.30553, 0.718)	NA	NA	NA	NA	NA	NA	enhancer	No	NA	HPRC,HGSVC	Yes	NA	NA	NA	NA	NA	NA
chr20:64088653	chr20-64088653-allele683496-961	INS	960	NA	0.16565809379727686,0.15561959654178675,0.08333333333333333,0.1848906560636183,0.2474437627811861	NA	OPRL1(0.30553, 0.718)	OPRL1(0.30553, 0.718)	NA	NA	NA	NA	NA	NA	enhancer	No	NA	HPRC,HGSVC,1KG-ONT	No	NA	NA	NA	NA	NA	NA
chr20:64088656	chr20-64088656-allele683507-441	INS	440	NA	0.0,0.002881844380403458,0.007936507936507936,0.02186878727634195,0.009202453987730062	0.00692864	OPRL1(0.30553, 0.718)	OPRL1(0.30553, 0.718)	NA	NA	NA	NA	NA	NA	enhancer	No	NA	HPRC,HGSVC	No	NA	NA	NA	NA	NA	NA
chr20:64088656	chr20-64088656-allele683501-181	INS	180	NA	0.058245083207261725,0.02881844380403458,0.01984126984126984,0.02186878727634195,0.0081799591002045	0.0260117	OPRL1(0.30553, 0.718)	OPRL1(0.30553, 0.718)	NA	NA	NA	NA	NA	NA	enhancer	No	NA	HPRC,HGSVC	Yes	NA	NA	NA	NA	NA	NA
chr20:64088656	chr20-64088656-allele683497-1561	INS	1560	NA	0.05143721633888049,0.06340057636887608,0.11805555555555555,0.06262425447316103,0.11758691206543967	0.0105864	OPRL1(0.30553, 0.718)	OPRL1(0.30553, 0.718)	NA	NA	NA	NA	NA	NA	enhancer	No	NA	HPRC,HGSVC,1KG-ONT	Yes	NA	NA	NA	NA	NA	NA
chr20:64088656	chr20-64088656-allele683503-221	INS	220	NA	0.0,0.0,0.000992063492063492,0.015904572564612324,0.015337423312883436	0.0053435	OPRL1(0.30553, 0.718)	OPRL1(0.30553, 0.718)	NA	NA	NA	NA	NA	NA	enhancer	No	NA	HPRC,HGSVC	Yes	NA	NA	NA	NA	NA	NA
chr20:64088656	chr20-64088656-allele683506-301	INS	300	NA	0.03479576399394856,0.001440922190201729,0.0,0.0,0.0	0.0612271	OPRL1(0.30553, 0.718)	OPRL1(0.30553, 0.718)	NA	NA	NA	NA	NA	NA	enhancer	No	NA	HPRC,HGSVC	Yes	NA	NA	NA	NA	NA	NA
chr20:64088656	chr20-64088656-allele683500-141	INS	140	NA	0.024205748865355523,0.001440922190201729,0.0,0.018886679920477135,0.0	0.0163894	OPRL1(0.30553, 0.718)	OPRL1(0.30553, 0.718)	NA	NA	NA	NA	NA	NA	enhancer	No	NA	HPRC,HGSVC	Yes	NA	NA	NA	NA	NA	NA
chr20:64088656	chr20-64088656-allele683504-961	INS	960	NA	0.0015128593040847202,0.0,0.00992063492063492,0.0009940357852882703,0.0	NA	OPRL1(0.30553, 0.718)	OPRL1(0.30553, 0.718)	NA	NA	NA	NA	NA	NA	enhancer	No	NA	HPRC,HGSVC,1KG-ONT	No	NA	NA	NA	NA	NA	NA
chr20:64088656	chr20-64088656-allele683508-221	INS	220	NA	0.006051437216338881,0.0,0.050595238095238096,0.0,0.003067484662576687	0.00221082	OPRL1(0.30553, 0.718)	OPRL1(0.30553, 0.718)	NA	NA	NA	NA	NA	NA	enhancer	No	NA	HPRC,HGSVC	Yes	NA	NA	NA	NA	NA	NA
chr20:64088676	chr20-64088676-allele683512-1059	INS	1058	NA	0.029500756429652043,0.004322766570605188,0.0,0.013916500994035786,0.0	0.0269993	OPRL1(0.30553, 0.718)	OPRL1(0.30553, 0.718)	NA	NA	NA	NA	NA	NA	enhancer	No	NA	HPRC,HGSVC,1KG-ONT	Yes	NA	NA	NA	NA	NA	NA
chr20:64088682	chr20-64088682-allele683513-641	INS	640	NA	0.04387291981845688,0.001440922190201729,0.001984126984126984,0.0,0.006134969325153374	0.062021	OPRL1(0.30553, 0.718)	OPRL1(0.30553, 0.718)	NA	NA	NA	NA	NA	NA	enhancer	No	NA	HPRC,HGSVC	No	NA	NA	NA	NA	NA	NA
chr20:64088689	chr20-64088689-allele683514-599	INS	598	NA	0.006051437216338881,0.010086455331412104,0.026785714285714284,0.04473161033797217,0.0408997955010225	0.0131169	OPRL1(0.30553, 0.718)	OPRL1(0.30553, 0.718)	NA	NA	NA	NA	NA	NA	enhancer	No	NA	HPRC,HGSVC	No	NA	NA	NA	NA	NA	NA
chr20:64088689	chr20-64088689-allele683516-601	INS	600	NA	0.01664145234493192,0.002881844380403458,0.003968253968253968,0.002982107355864811,0.0	0.015662	OPRL1(0.30553, 0.718)	OPRL1(0.30553, 0.718)	NA	NA	NA	NA	NA	NA	enhancer	No	NA	HPRC,HGSVC	No	NA	NA	NA	NA	NA	NA
chr20:64088689	chr20-64088689-allele683518-901	INS	900	NA	0.0015128593040847202,0.0,0.018849206349206348,0.0,0.0	0.000977402	OPRL1(0.30553, 0.718)	OPRL1(0.30553, 0.718)	NA	NA	NA	NA	NA	NA	enhancer	No	NA	HPRC,HGSVC,1KG-ONT	No	NA	NA	NA	NA	NA	NA
chr20:64088689	chr20-64088689-allele683517-601	INS	600	NA	0.0,0.0,0.0,0.0009940357852882703,0.0	NA	OPRL1(0.30553, 0.718)	OPRL1(0.30553, 0.718)	NA	NA	NA	NA	NA	NA	enhancer	No	NA	HPRC,HGSVC	No	NA	NA	NA	NA	NA	NA
chr20:64088732	chr20-64088732-allele683528-1902	INS	1901	NA	0.0022692889561270802,0.0,0.000992063492063492,0.0,0.014314928425357873	NA	OPRL1(0.30553, 0.718)	OPRL1(0.30553, 0.718)	NA	NA	NA	NA	NA	NA	enhancer	No	NA	HPRC,HGSVC,1KG-ONT	Yes	NA	NA	NA	NA	NA	NA
chr20:64088732	chr20-64088732-allele683531-182	INS	181	NA	0.012859304084720122,0.001440922190201729,0.0,0.0,0.02044989775051125	0.00275524	OPRL1(0.30553, 0.718)	OPRL1(0.30553, 0.718)	NA	NA	NA	NA	NA	NA	enhancer	No	NA	HPRC,HGSVC	Yes	NA	NA	NA	NA	NA	NA
chr20:64088732	chr20-64088732-allele683530-82	INS	81	NA	0.046142208774583963,0.17435158501440923,0.12103174603174603,0.08349900596421471,0.07770961145194274	0.0227523	OPRL1(0.30553, 0.718)	OPRL1(0.30553, 0.718)	NA	NA	NA	NA	NA	NA	enhancer	No	NA	No	No	NA	NA	NA	NA	NA	NA
chr20:64088734	chr20-64088734-allele683533-3343	INS	3342	NA	0.19364599092284418,0.25360230547550433,0.1765873015873016,0.13320079522862824,0.11554192229038855	0.00265799	OPRL1(0.30553, 0.718)	OPRL1(0.30553, 0.718)	NA	NA	NA	NA	NA	NA	enhancer	No	NA	1KG-ONT	No	NA	NA	NA	NA	NA	NA
chr20:64088734	chr20-64088734-allele683539-123	INS	122	NA	0.0037821482602118004,0.0,0.0496031746031746,0.009940357852882704,0.018404907975460124	0.00852748	OPRL1(0.30553, 0.718)	OPRL1(0.30553, 0.718)	NA	NA	NA	NA	NA	NA	enhancer	No	NA	HPRC,HGSVC	No	NA	NA	NA	NA	NA	NA
chr20:64088734	chr20-64088734-allele683543-1963	INS	1962	NA	0.009833585476550681,0.011527377521613832,0.0248015873015873,0.0,0.0	NA	OPRL1(0.30553, 0.718)	OPRL1(0.30553, 0.718)	NA	NA	NA	NA	NA	NA	enhancer	No	NA	HPRC,HGSVC,1KG-ONT	Yes	NA	NA	NA	NA	NA	NA
chr20:64088734	chr20-64088734-allele683540-1983	INS	1982	NA	0.0007564296520423601,0.0,0.0,0.0019880715705765406,0.0	NA	OPRL1(0.30553, 0.718)	OPRL1(0.30553, 0.718)	NA	NA	NA	NA	NA	NA	enhancer	No	NA	HPRC,HGSVC,1KG-ONT	Yes	NA	NA	NA	NA	NA	NA
chr20:64088734	chr20-64088734-allele683541-1983	INS	1982	NA	0.0007564296520423601,0.0,0.012896825396825396,0.0,0.0	0.000790109	OPRL1(0.30553, 0.718)	OPRL1(0.30553, 0.718)	NA	NA	NA	NA	NA	NA	enhancer	No	NA	HPRC,HGSVC,1KG-ONT	Yes	NA	NA	NA	NA	NA	NA
chr20:64088734	chr20-64088734-allele683535-1603	INS	1602	NA	0.0,0.0,0.0,0.018886679920477135,0.006134969325153374	0.00398599	OPRL1(0.30553, 0.718)	OPRL1(0.30553, 0.718)	NA	NA	NA	NA	NA	NA	enhancer	No	NA	HPRC,HGSVC,1KG-ONT	Yes	NA	NA	NA	NA	NA	NA
chr20:64088734	chr20-64088734-allele683534-2623	INS	2622	NA	0.0015128593040847202,0.0,0.00496031746031746,0.0,0.0	NA	OPRL1(0.30553, 0.718)	OPRL1(0.30553, 0.718)	NA	NA	NA	NA	NA	NA	enhancer	No	NA	HPRC,HGSVC,1KG-ONT	No	NA	NA	NA	NA	NA	NA
chr20:64088734	chr20-64088734-allele683536-164	INS	163	NA	0.0007564296520423601,0.0,0.0,0.005964214711729622,0.002044989775051125	4.4099e-05	OPRL1(0.30553, 0.718)	OPRL1(0.30553, 0.718)	NA	NA	NA	NA	NA	NA	enhancer	No	NA	HPRC,HGSVC	Yes	NA	NA	NA	NA	NA	NA
chr20:64088813	chr20-64088813-allele683561-2415	INS	2414	NA	0.0,0.03314121037463977,0.0,0.0,0.0	0.00351504	OPRL1(0.30553, 0.718)	OPRL1(0.30553, 0.718)	NA	NA	NA	NA	NA	NA	enhancer	No	NA	HPRC,HGSVC,1KG-ONT	No	NA	NA	NA	NA	NA	NA
chr20:64088813	chr20-64088813-allele683562-736	INS	735	NA	0.0007564296520423601,0.0,0.0,0.0,0.0	0.000918741	OPRL1(0.30553, 0.718)	OPRL1(0.30553, 0.718)	NA	NA	NA	NA	NA	NA	enhancer	No	NA	HPRC,HGSVC	Yes	NA	NA	NA	NA	NA	NA
chr20:64088837	chr20-64088837-allele683572-921	INS	920	NA	0.006051437216338881,0.0,0.0,0.0,0.0	0.0108963	OPRL1(0.30553, 0.718)	OPRL1(0.30553, 0.718)	NA	NA	NA	NA	NA	NA	enhancer	No	NA	HPRC,HGSVC,1KG-ONT	No	NA	NA	NA	NA	NA	NA
chr20:64088837	chr20-64088837-allele683568-341	INS	340	NA	0.03252647503782148,0.001440922190201729,0.0,0.0,0.013292433537832311	0.0353546	OPRL1(0.30553, 0.718)	OPRL1(0.30553, 0.718)	NA	NA	NA	NA	NA	NA	enhancer	No	NA	HPRC,HGSVC	Yes	NA	NA	NA	NA	NA	NA
chr20:64088837	chr20-64088837-allele683571-921	INS	920	NA	0.012859304084720122,0.001440922190201729,0.0,0.0,0.0010224948875255625	0.0192226	OPRL1(0.30553, 0.718)	OPRL1(0.30553, 0.718)	NA	NA	NA	NA	NA	NA	enhancer	No	NA	HPRC,HGSVC,1KG-ONT	No	NA	NA	NA	NA	NA	NA
chr20:64088837	chr20-64088837-allele683569-921	INS	920	NA	0.0,0.004322766570605188,0.0,0.0,0.0	3.94758e-05	OPRL1(0.30553, 0.718)	OPRL1(0.30553, 0.718)	NA	NA	NA	NA	NA	NA	enhancer	No	NA	HPRC,HGSVC,1KG-ONT	No	NA	NA	NA	NA	NA	NA
chr20:64088872	chr20-64088872-allele683583-241	INS	240	NA	0.0015128593040847202,0.0,0.0,0.0,0.0	0.00234988	OPRL1(0.30553, 0.718)	OPRL1(0.30553, 0.718)	NA	NA	NA	NA	NA	NA	enhancer	No	NA	HPRC,HGSVC	Yes	NA	NA	NA	NA	NA	NA
chr20:64088872	chr20-64088872-allele683582-261	INS	260	NA	0.03177004538577912,0.001440922190201729,0.002976190476190476,0.002982107355864811,0.0	0.0442936	OPRL1(0.30553, 0.718)	OPRL1(0.30553, 0.718)	NA	NA	NA	NA	NA	NA	enhancer	No	NA	HPRC,HGSVC	Yes	NA	NA	NA	NA	NA	NA
chr20:64088874	chr20-64088874-allele683593-1361	INS	1360	NA	0.04236006051437216,0.01440922190201729,0.04563492063492063,0.005964214711729622,0.026584867075664622	0.0054476	OPRL1(0.30553, 0.718)	OPRL1(0.30553, 0.718)	NA	NA	NA	NA	NA	NA	enhancer	No	NA	HPRC,HGSVC,1KG-ONT	Yes	NA	NA	NA	NA	NA	NA
chr20:64088874	chr20-64088874-allele683589-1361	INS	1360	NA	0.00680786686838124,0.0,0.011904761904761904,0.012922465208747515,0.006134969325153374	NA	OPRL1(0.30553, 0.718)	OPRL1(0.30553, 0.718)	NA	NA	NA	NA	NA	NA	enhancer	No	NA	HPRC,HGSVC,1KG-ONT	Yes	NA	NA	NA	NA	NA	NA
chr20:64088874	chr20-64088874-allele683594-1001	INS	1000	NA	0.015128593040847202,0.001440922190201729,0.0,0.0,0.00408997955010225	0.0183355	OPRL1(0.30553, 0.718)	OPRL1(0.30553, 0.718)	NA	NA	NA	NA	NA	NA	enhancer	No	NA	HPRC,HGSVC,1KG-ONT	No	NA	NA	NA	NA	NA	NA
chr20:64088874	chr20-64088874-allele683585-3081	INS	3080	NA	0.0,0.001440922190201729,0.0,0.0,0.0	NA	OPRL1(0.30553, 0.718)	OPRL1(0.30553, 0.718)	NA	NA	NA	NA	NA	NA	enhancer	No	NA	1KG-ONT	No	NA	NA	NA	NA	NA	NA
chr20:64088874	chr20-64088874-allele683591-1341	INS	1340	NA	0.0,0.0,0.001984126984126984,0.0,0.0	NA	OPRL1(0.30553, 0.718)	OPRL1(0.30553, 0.718)	NA	NA	NA	NA	NA	NA	enhancer	No	NA	HPRC,HGSVC,1KG-ONT	No	NA	NA	NA	NA	NA	NA
chr20:64088874	chr20-64088874-allele683587-661	INS	660	NA	0.0015128593040847202,0.002881844380403458,0.000992063492063492,0.0,0.018404907975460124	0.00126777	OPRL1(0.30553, 0.718)	OPRL1(0.30553, 0.718)	NA	NA	NA	NA	NA	NA	enhancer	No	NA	HPRC,HGSVC	Yes	NA	NA	NA	NA	NA	NA
chr20:64088878	chr20-64088878-allele683595-998	INS	997	NA	0.0030257186081694403,0.002881844380403458,0.006944444444444444,0.0,0.0010224948875255625	NA	OPRL1(0.30553, 0.718)	OPRL1(0.30553, 0.718)	NA	NA	NA	NA	NA	NA	enhancer	No	NA	HPRC,HGSVC,1KG-ONT	No	NA	NA	NA	NA	NA	NA
chr20:64088881	chr20-64088881-allele683596-461	INS	460	NA	0.0022692889561270802,0.0,0.0,0.0,0.0	0.00377908	OPRL1(0.30553, 0.718)	OPRL1(0.30553, 0.718)	NA	NA	NA	NA	NA	NA	enhancer	No	NA	HPRC,HGSVC	Yes	NA	NA	NA	NA	NA	NA
chr20:64088930	chr20-64088930-allele683605-802	INS	801	NA	0.0,0.0,0.0,0.019880715705765408,0.03169734151329243	0.00883878	OPRL1(0.30553, 0.718)	OPRL1(0.30553, 0.718)	NA	NA	NA	NA	NA	NA	enhancer	No	NA	HPRC,HGSVC,1KG-ONT	No	NA	NA	NA	NA	NA	NA
chr20:64088932	chr20-64088932-allele683609-303	INS	302	NA	0.0,0.0,0.0,0.002982107355864811,0.0	3.94758e-05	OPRL1(0.30553, 0.718)	OPRL1(0.30553, 0.718)	NA	NA	NA	NA	NA	NA	enhancer	No	NA	HPRC,HGSVC	Yes	NA	NA	NA	NA	NA	NA
chr20:64090734	chr20-64090734-allele683628-1	DEL	351	NA	0.015128593040847202,0.005763688760806916,0.0,0.0,0.0	0.0198376	OPRL1(0.30553, 0.718)	OPRL1(0.30553, 0.718)	NA	NA	NA	NA	NA	NA	NA	No	NA	HPRC,HGSVC	No	NA	NA	NA	NA	NA	NA
chr20:64090734	chr20-64090734-allele683626-1	DEL	312	NA	0.21331316187594554,0.2737752161383285,0.3501984126984127,0.34691848906560635,0.4069529652351738	0.0417027	OPRL1(0.30553, 0.718)	OPRL1(0.30553, 0.718)	NA	NA	NA	NA	NA	NA	NA	No	NA	HPRC,HGSVC	No	NA	NA	NA	NA	NA	NA
chr20:64090734	chr20-64090734-allele683627-1	DEL	273	NA	0.04387291981845688,0.0345821325648415,0.000992063492063492,0.02485089463220676,0.034764826175869123	0.00747596	OPRL1(0.30553, 0.718)	OPRL1(0.30553, 0.718)	NA	NA	NA	NA	NA	NA	NA	No	NA	HPRC,HGSVC,1KG-ONT	No	NA	NA	NA	NA	NA	NA
chr20:64090762	chr20-64090762-allele683630-1	DEL	234	NA	0.4720121028744327,0.42939481268011526,0.4513888888888889,0.36083499005964215,0.3149284253578732	0.0144686	OPRL1(0.30553, 0.718)	OPRL1(0.30553, 0.718)	NA	NA	NA	NA	NA	NA	NA	No	NA	HPRC,HGSVC,1KG-ONT	No	NA	NA	NA	NA	NA	NA
chr20:64090801	chr20-64090801-allele683631-1	DEL	195	NA	0.037065052950075644,0.005763688760806916,0.000992063492063492,0.0009940357852882703,0.0	0.0553715	OPRL1(0.30553, 0.718)	OPRL1(0.30553, 0.718)	NA	NA	NA	NA	NA	NA	NA	No	NA	HPRC,HGSVC,1KG-ONT	No	NA	NA	NA	NA	NA	NA
chr20:64090840	chr20-64090840-allele683632-1	DEL	156	NA	0.0340393343419062,0.001440922190201729,0.0,0.0,0.002044989775051125	0.0556447	OPRL1(0.30553, 0.718)	OPRL1(0.30553, 0.718)	NA	NA	NA	NA	NA	NA	NA	No	NA	HPRC,HGSVC,1KG-ONT	No	NA	NA	NA	NA	NA	NA
chr20:64093569	chr20-64093569-allele683652-154	INS	153	NA	0.2405446293494705,0.4034582132564842,0.251984126984127,0.30019880715705766,0.2852760736196319	0.00870362	OPRL1(0.30553, 0.718)	OPRL1(0.30553, 0.718)	NA	NA	NA	NA	NA	NA	NA	No	NA	HPRC,HGSVC,1KG-ONT	No	NA	NA	NA	NA	NA	NA
chr20:64093661	chr20-64093661-allele683659-1	DEL	56	NA	0.0,0.0,0.00496031746031746,0.0,0.00408997955010225	0.00114796	OPRL1(0.30553, 0.718)	OPRL1(0.30553, 0.718)	NA	NA	NA	NA	NA	NA	NA	No	NA	No	No	NA	NA	NA	NA	NA	NA
chr20:64093839	chr20-64093839-allele683674-1	DEL	83	NA	0.0022692889561270802,0.0,0.002976190476190476,0.0019880715705765406,0.0	NA	OPRL1(0.30553, 0.718)	OPRL1(0.30553, 0.718)	NA	NA	NA	NA	NA	NA	NA	No	NA	HPRC,HGSVC,1KG-ONT	No	NA	NA	NA	NA	NA	NA
chr20:64093908	chr20-64093908-allele683680-94	INS	93	NA	0.0037821482602118004,0.004322766570605188,0.00992063492063492,0.005964214711729622,0.015337423312883436	0.00140538	OPRL1(0.30553, 0.718)	OPRL1(0.30553, 0.718)	NA	NA	NA	NA	NA	NA	NA	No	NA	HPRC,HGSVC,1KG-ONT	No	NA	NA	NA	NA	NA	NA
chr20:64094112	chr20-64094112-allele683721-1	DEL	72	NA	0.0,0.043227665706051875,0.0,0.0,0.0	0.00476205	OPRL1(0.30553, 0.718)	OPRL1(0.30553, 0.718)	NA	NA	NA	NA	NA	NA	NA	No	NA	HPRC,HGSVC,1KG-ONT	No	NA	NA	NA	NA	NA	NA
chr20:64094115	chr20-64094115-allele683724-1	DEL	59	NA	0.0007564296520423601,0.0,0.0,0.0,0.0	0.000918741	OPRL1(0.30553, 0.718)	OPRL1(0.30553, 0.718)	NA	NA	NA	NA	NA	NA	NA	No	NA	HPRC,HGSVC,1KG-ONT	No	NA	NA	NA	NA	NA	NA
chr20:64094119	chr20-64094119-allele683725-109	INS	108	NA	0.018910741301059002,0.01440922190201729,0.14583333333333334,0.03777335984095427,0.03680981595092025	0.0188071	OPRL1(0.30553, 0.718)	OPRL1(0.30553, 0.718)	NA	NA	NA	NA	NA	NA	NA	No	NA	HPRC,HGSVC,1KG-ONT	No	NA	NA	NA	NA	NA	NA
chr20:64094120	chr20-64094120-allele683727-1	DEL	82	NA	0.024962178517397883,0.0,0.0,0.0009940357852882703,0.014314928425357873	0.0220121	OPRL1(0.30553, 0.718)	OPRL1(0.30553, 0.718)	NA	NA	NA	NA	NA	NA	NA	No	NA	HPRC,HGSVC,1KG-ONT	No	NA	NA	NA	NA	NA	NA
chr20:64094142	chr20-64094142-allele683738-224	INS	223	NA	0.0022692889561270802,0.0,0.026785714285714284,0.0,0.0	0.00139294	OPRL1(0.30553, 0.718)	OPRL1(0.30553, 0.718)	NA	NA	NA	NA	NA	NA	NA	No	NA	HPRC,HGSVC	No	NA	NA	NA	NA	NA	NA
chr20:64094142	chr20-64094142-allele683736-84	INS	83	NA	0.0045385779122541605,0.0,0.0,0.0009940357852882703,0.0	0.00598883	OPRL1(0.30553, 0.718)	OPRL1(0.30553, 0.718)	NA	NA	NA	NA	NA	NA	NA	No	NA	HPRC,HGSVC,1KG-ONT	No	NA	NA	NA	NA	NA	NA
chr20:64094166	chr20-64094166-allele683744-1	DEL	94	NA	0.00529500756429652,0.0,0.0,0.0019880715705765406,0.0	0.00576273	OPRL1(0.30553, 0.718)	OPRL1(0.30553, 0.718)	NA	NA	NA	NA	NA	NA	NA	No	NA	HPRC,HGSVC,1KG-ONT	No	NA	NA	NA	NA	NA	NA
chr20:64094191	chr20-64094191-allele683758-88	INS	87	NA	0.009077155824508321,0.0,0.00496031746031746,0.002982107355864811,0.009202453987730062	0.00107724	OPRL1(0.30553, 0.718)	OPRL1(0.30553, 0.718)	NA	NA	NA	NA	NA	NA	NA	No	NA	HPRC,HGSVC,1KG-ONT	No	NA	NA	NA	NA	NA	NA
chr20:64094196	chr20-64094196-allele683762-291	INS	290	NA	0.0007564296520423601,0.001440922190201729,0.0,0.0009940357852882703,0.0	NA	OPRL1(0.30553, 0.718)	OPRL1(0.30553, 0.718)	NA	NA	NA	NA	NA	NA	NA	No	NA	HGSVC,1KG-ONT	No	NA	NA	NA	NA	NA	NA
chr20:64094209	chr20-64094209-allele683772-165	INS	164	NA	0.00529500756429652,0.0,0.010912698412698412,0.005964214711729622,0.005112474437627812	NA	OPRL1(0.30553, 0.718)	OPRL1(0.30553, 0.718)	NA	NA	NA	NA	NA	NA	NA	No	NA	HPRC,HGSVC,1KG-ONT	No	NA	NA	NA	NA	NA	NA
chr20:64094214	chr20-64094214-allele683776-93	INS	92	NA	0.0007564296520423601,0.0,0.0,0.0,0.0	0.000918741	OPRL1(0.30553, 0.718)	OPRL1(0.30553, 0.718)	NA	NA	NA	NA	NA	NA	NA	No	NA	HPRC,HGSVC,1KG-ONT	No	NA	NA	NA	NA	NA	NA
chr20:64094214	chr20-64094214-allele683779-478	INS	477	NA	0.0,0.007204610951008645,0.0,0.0,0.0	0.000203029	OPRL1(0.30553, 0.718)	OPRL1(0.30553, 0.718)	NA	NA	NA	NA	NA	NA	NA	No	NA	HGSVC,1KG-ONT	No	NA	NA	NA	NA	NA	NA
chr20:64094216	chr20-64094216-allele683781-174	INS	173	NA	0.0,0.0,0.002976190476190476,0.0009940357852882703,0.0010224948875255625	0.000408842	OPRL1(0.30553, 0.718)	OPRL1(0.30553, 0.718)	NA	NA	NA	NA	NA	NA	NA	No	NA	HPRC,HGSVC,1KG-ONT	No	NA	NA	NA	NA	NA	NA
chr20:64094226	chr20-64094226-allele683785-70	INS	69	NA	0.00680786686838124,0.024495677233429394,0.01488095238095238,0.019880715705765408,0.011247443762781187	0.00308931	OPRL1(0.30553, 0.718)	OPRL1(0.30553, 0.718)	NA	NA	NA	NA	NA	NA	NA	No	NA	HPRC,HGSVC,1KG-ONT	No	NA	NA	NA	NA	NA	NA
chr20:64094237	chr20-64094237-allele683788-920	INS	919	NA	0.0030257186081694403,0.002881844380403458,0.002976190476190476,0.004970178926441352,0.007157464212678937	NA	OPRL1(0.30553, 0.718)	OPRL1(0.30553, 0.718)	NA	NA	NA	NA	NA	NA	NA	No	NA	HGSVC,1KG-ONT	No	NA	NA	NA	NA	NA	NA
chr20:64094254	chr20-64094254-allele683792-749	INS	748	NA	0.0,0.0,0.0,0.0,0.006134969325153374	0.000422056	OPRL1(0.30553, 0.718)	OPRL1(0.30553, 0.718)	NA	NA	NA	NA	NA	NA	NA	No	NA	HGSVC,1KG-ONT	No	NA	NA	NA	NA	NA	NA
chr20:64094260	chr20-64094260-allele683794-96	INS	95	NA	0.0,0.0,0.007936507936507936,0.0,0.0	0.000834484	OPRL1(0.30553, 0.718)	OPRL1(0.30553, 0.718)	NA	NA	NA	NA	NA	NA	NA	No	NA	HPRC,HGSVC,1KG-ONT	No	NA	NA	NA	NA	NA	NA
chr20:64094296	chr20-64094296-allele683810-374	INS	373	NA	0.03177004538577912,0.024495677233429394,0.000992063492063492,0.0009940357852882703,0.0081799591002045	0.021133	OPRL1(0.30553, 0.718)	OPRL1(0.30553, 0.718)	NA	NA	NA	NA	NA	NA	NA	No	NA	HGSVC,1KG-ONT	No	NA	NA	NA	NA	NA	NA
chr20:64094296	chr20-64094296-allele683811-457	INS	456	NA	0.01664145234493192,0.001440922190201729,0.010912698412698412,0.0,0.010224948875255624	0.00589229	OPRL1(0.30553, 0.718)	OPRL1(0.30553, 0.718)	NA	NA	NA	NA	NA	NA	NA	No	NA	HGSVC,1KG-ONT	No	NA	NA	NA	NA	NA	NA
chr20:64094330	chr20-64094330-allele683827-112	INS	111	NA	0.0,0.002881844380403458,0.0,0.0,0.0	NA	OPRL1(0.30553, 0.718)	OPRL1(0.30553, 0.718)	NA	NA	NA	NA	NA	NA	NA	No	NA	HPRC,HGSVC,1KG-ONT	No	NA	NA	NA	NA	NA	NA
chr20:64094330	chr20-64094330-allele683826-85	INS	84	NA	0.0007564296520423601,0.0,0.0,0.0,0.0	0.000918741	OPRL1(0.30553, 0.718)	OPRL1(0.30553, 0.718)	NA	NA	NA	NA	NA	NA	NA	No	NA	HPRC,HGSVC,1KG-ONT	No	NA	NA	NA	NA	NA	NA
chr20:64094330	chr20-64094330-allele683825-672	INS	671	NA	0.006051437216338881,0.0,0.0,0.0,0.0	0.0108963	OPRL1(0.30553, 0.718)	OPRL1(0.30553, 0.718)	NA	NA	NA	NA	NA	NA	NA	No	NA	HGSVC	No	NA	NA	NA	NA	NA	NA
chr20:64094358	chr20-64094358-allele683839-71	INS	70	NA	0.009077155824508321,0.01440922190201729,0.0,0.0,0.0	0.0040622	OPRL1(0.30553, 0.718)	OPRL1(0.30553, 0.718)	NA	NA	NA	NA	NA	NA	NA	No	NA	HPRC,HGSVC,1KG-ONT	No	NA	NA	NA	NA	NA	NA
chr20:64094364	chr20-64094364-allele683843-635	INS	634	NA	0.0015128593040847202,0.0,0.0,0.0009940357852882703,0.0	0.00077342	OPRL1(0.30553, 0.718)	OPRL1(0.30553, 0.718)	NA	NA	NA	NA	NA	NA	NA	No	NA	HGSVC,1KG-ONT	No	NA	NA	NA	NA	NA	NA
chr20:64094364	chr20-64094364-allele683844-167	INS	166	NA	0.0,0.0,0.006944444444444444,0.0268389662027833,0.006134969325153374	0.00663594	OPRL1(0.30553, 0.718)	OPRL1(0.30553, 0.718)	NA	NA	NA	NA	NA	NA	NA	No	NA	HPRC,HGSVC,1KG-ONT	No	NA	NA	NA	NA	NA	NA
chr20:64094364	chr20-64094364-allele683842-352	INS	351	NA	0.0030257186081694403,0.001440922190201729,0.0,0.0,0.0010224948875255625	0.00206069	OPRL1(0.30553, 0.718)	OPRL1(0.30553, 0.718)	NA	NA	NA	NA	NA	NA	NA	No	NA	HGSVC,1KG-ONT	No	NA	NA	NA	NA	NA	NA
chr20:64094364	chr20-64094364-allele683848-166	INS	165	NA	0.0015128593040847202,0.0,0.0,0.0,0.0	0.00234988	OPRL1(0.30553, 0.718)	OPRL1(0.30553, 0.718)	NA	NA	NA	NA	NA	NA	NA	No	NA	HPRC,HGSVC,1KG-ONT	No	NA	NA	NA	NA	NA	NA
chr20:64094365	chr20-64094365-allele683849-109	INS	108	NA	0.006051437216338881,0.001440922190201729,0.000992063492063492,0.0,0.0	0.00696943	OPRL1(0.30553, 0.718)	OPRL1(0.30553, 0.718)	NA	NA	NA	NA	NA	NA	NA	No	NA	HPRC,HGSVC,1KG-ONT	No	NA	NA	NA	NA	NA	NA
chr20:64094369	chr20-64094369-allele683854-61	INS	60	NA	0.0022692889561270802,0.0,0.0,0.0,0.0	0.00377908	OPRL1(0.30553, 0.718)	OPRL1(0.30553, 0.718)	NA	NA	NA	NA	NA	NA	NA	No	NA	HPRC,HGSVC,1KG-ONT	No	NA	NA	NA	NA	NA	NA
chr20:64094384	chr20-64094384-allele683860-1	DEL	81	NA	0.0030257186081694403,0.001440922190201729,0.0,0.0,0.0	0.00328379	OPRL1(0.30553, 0.718)	OPRL1(0.30553, 0.718)	NA	NA	NA	NA	NA	NA	NA	No	NA	HPRC,HGSVC,1KG-ONT	No	NA	NA	NA	NA	NA	NA
chr20:64094392	chr20-64094392-allele683865-247	INS	246	NA	0.0015128593040847202,0.0,0.0,0.0,0.0	0.00234988	OPRL1(0.30553, 0.718)	OPRL1(0.30553, 0.718)	NA	NA	NA	NA	NA	NA	NA	No	NA	HPRC,HGSVC	No	NA	NA	NA	NA	NA	NA
chr20:64094470	chr20-64094470-allele683883-280	INS	279	NA	0.0030257186081694403,0.010086455331412104,0.044642857142857144,0.0268389662027833,0.019427402862985686	0.0131185	OPRL1(0.30553, 0.718)	OPRL1(0.30553, 0.718)	NA	NA	NA	NA	NA	NA	NA	No	NA	HGSVC	No	NA	NA	NA	NA	NA	NA
chr20:64094481	chr20-64094481-allele683887-82	INS	81	NA	0.0,0.0,0.001984126984126984,0.0009940357852882703,0.0	3.94758e-05	OPRL1(0.30553, 0.718)	OPRL1(0.30553, 0.718)	NA	NA	NA	NA	NA	NA	NA	No	NA	HPRC,HGSVC,1KG-ONT	No	NA	NA	NA	NA	NA	NA
chr20:64094481	chr20-64094481-allele683886-175	INS	174	NA	0.0015128593040847202,0.0,0.000992063492063492,0.0,0.0	0.00077342	OPRL1(0.30553, 0.718)	OPRL1(0.30553, 0.718)	NA	NA	NA	NA	NA	NA	NA	No	NA	HPRC,HGSVC,1KG-ONT	No	NA	NA	NA	NA	NA	NA
chr20:64094481	chr20-64094481-allele683888-94	INS	93	NA	0.0,0.0,0.0,0.002982107355864811,0.0	3.94758e-05	OPRL1(0.30553, 0.718)	OPRL1(0.30553, 0.718)	NA	NA	NA	NA	NA	NA	NA	No	NA	HPRC,HGSVC,1KG-ONT	No	NA	NA	NA	NA	NA	NA
chr20:64094528	chr20-64094528-allele683898-162	INS	161	NA	0.0015128593040847202,0.0,0.0,0.003976143141153081,0.0	NA	OPRL1(0.30553, 0.718)	OPRL1(0.30553, 0.718)	NA	NA	NA	NA	NA	NA	NA	No	NA	HPRC,HGSVC,1KG-ONT	Yes	NA	NA	NA	NA	NA	NA
chr20:64094614	chr20-64094614-allele683902-1097	INS	1096	NA	0.0030257186081694403,0.0,0.0,0.004970178926441352,0.0	0.000263486	OPRL1(0.30553, 0.718)	OPRL1(0.30553, 0.718)	NA	NA	NA	NA	NA	NA	NA	No	NA	No	No	NA	NA	NA	NA	NA	NA
chr20:64094615	chr20-64094615-allele683903-463	INS	462	NA	0.06354009077155824,0.07348703170028818,0.020833333333333332,0.006958250497017893,0.017382413087934562	0.0193905	OPRL1(0.30553, 0.718)	OPRL1(0.30553, 0.718)	NA	NA	NA	NA	NA	NA	NA	No	NA	HGSVC	Yes	NA	NA	NA	NA	NA	NA
chr20:64094616	chr20-64094616-allele683911-328	INS	327	NA	0.02723146747352496,0.004322766570605188,0.0,0.014910536779324055,0.04703476482617587	0.00186742	OPRL1(0.30553, 0.718)	OPRL1(0.30553, 0.718)	NA	NA	NA	NA	NA	NA	NA	No	NA	HGSVC	Yes	NA	NA	NA	NA	NA	NA
chr20:64094616	chr20-64094616-allele683912-605	INS	604	NA	0.0,0.005763688760806916,0.006944444444444444,0.0009940357852882703,0.003067484662576687	0.0022576	OPRL1(0.30553, 0.718)	OPRL1(0.30553, 0.718)	NA	NA	NA	NA	NA	NA	NA	No	NA	HGSVC	Yes	NA	NA	NA	NA	NA	NA
chr20:64094616	chr20-64094616-allele683906-268	INS	267	NA	0.01739788199697428,0.023054755043227664,0.03670634920634921,0.05666003976143141,0.044989775051124746	0.00801591	OPRL1(0.30553, 0.718)	OPRL1(0.30553, 0.718)	NA	NA	NA	NA	NA	NA	NA	No	NA	HPRC,HGSVC	Yes	NA	NA	NA	NA	NA	NA
chr20:64094616	chr20-64094616-allele683914-350	INS	349	NA	0.006051437216338881,0.03602305475504323,0.005952380952380952,0.032803180914512925,0.05725971370143149	0.0133947	OPRL1(0.30553, 0.718)	OPRL1(0.30553, 0.718)	NA	NA	NA	NA	NA	NA	NA	No	NA	HGSVC	Yes	NA	NA	NA	NA	NA	NA
chr20:64094616	chr20-64094616-allele683905-66	INS	65	NA	0.09152798789712557,0.07636887608069164,0.16865079365079366,0.05268389662027833,0.07566462167689161	NA	OPRL1(0.30553, 0.718)	OPRL1(0.30553, 0.718)	NA	NA	NA	NA	NA	NA	NA	No	NA	HPRC,HGSVC,1KG-ONT	Yes	NA	NA	NA	NA	NA	NA
chr20:64094616	chr20-64094616-allele683908-253	INS	252	NA	0.16263237518910742,0.22046109510086456,0.1984126984126984,0.2504970178926441,0.049079754601226995	5.90809e-05	OPRL1(0.30553, 0.718)	OPRL1(0.30553, 0.718)	NA	NA	NA	NA	NA	NA	NA	No	NA	HPRC,HGSVC	Yes	NA	NA	NA	NA	NA	NA
chr20:64094616	chr20-64094616-allele683917-90	INS	89	NA	0.0030257186081694403,0.0,0.00496031746031746,0.0,0.0	0.000263486	OPRL1(0.30553, 0.718)	OPRL1(0.30553, 0.718)	NA	NA	NA	NA	NA	NA	NA	No	NA	HPRC,HGSVC,1KG-ONT	Yes	NA	NA	NA	NA	NA	NA
chr20:64094616	chr20-64094616-allele683907-184	INS	183	NA	0.0022692889561270802,0.012968299711815562,0.03373015873015873,0.010934393638170975,0.003067484662576687	0.00668082	OPRL1(0.30553, 0.718)	OPRL1(0.30553, 0.718)	NA	NA	NA	NA	NA	NA	NA	No	NA	HPRC,HGSVC,1KG-ONT	Yes	NA	NA	NA	NA	NA	NA
chr20:64094616	chr20-64094616-allele683915-978	INS	977	NA	0.0030257186081694403,0.03890489913544669,0.023809523809523808,0.06063618290258449,0.05214723926380368	0.0253503	OPRL1(0.30553, 0.718)	OPRL1(0.30553, 0.718)	NA	NA	NA	NA	NA	NA	NA	No	NA	HGSVC	No	NA	NA	NA	NA	NA	NA
chr20:64094616	chr20-64094616-allele683909-1034	INS	1033	NA	0.00680786686838124,0.03602305475504323,0.0,0.0,0.005112474437627812	NA	OPRL1(0.30553, 0.718)	OPRL1(0.30553, 0.718)	NA	NA	NA	NA	NA	NA	NA	No	NA	HGSVC	No	NA	NA	NA	NA	NA	NA
chr20:64094616	chr20-64094616-allele683910-465	INS	464	NA	0.0007564296520423601,0.001440922190201729,0.0,0.003976143141153081,0.0	NA	OPRL1(0.30553, 0.718)	OPRL1(0.30553, 0.718)	NA	NA	NA	NA	NA	NA	NA	No	NA	HGSVC	Yes	NA	NA	NA	NA	NA	NA
chr20:64094616	chr20-64094616-allele683913-571	INS	570	NA	0.01059001512859304,0.012968299711815562,0.040674603174603176,0.040755467196819085,0.028629856850715747	0.00851195	OPRL1(0.30553, 0.718)	OPRL1(0.30553, 0.718)	NA	NA	NA	NA	NA	NA	NA	No	NA	HGSVC	Yes	NA	NA	NA	NA	NA	NA
chr20:64094616	chr20-64094616-allele683904-91	INS	90	NA	0.04311649016641452,0.06051873198847262,0.00496031746031746,0.09145129224652088,0.08384458077709611	0.00210079	OPRL1(0.30553, 0.718)	OPRL1(0.30553, 0.718)	NA	NA	NA	NA	NA	NA	NA	No	NA	HPRC,HGSVC,1KG-ONT	Yes	NA	NA	NA	NA	NA	NA
chr20:64094807	chr20-64094807-allele683921-1	DEL	55	NA	0.08169440242057488,0.018731988472622477,0.020833333333333332,0.016898608349900597,0.015337423312883436	0.0580224	OPRL1(0.30553, 0.718)	OPRL1(0.30553, 0.718)	NA	NA	NA	NA	NA	NA	NA	No	NA	HGSVC,1KG-ONT	Yes	NA	NA	NA	NA	NA	NA
chr20:64094827	chr20-64094827-allele683923-1	DEL	52	NA	0.0007564296520423601,0.01729106628242075,0.0,0.0,0.0	0.000613991	OPRL1(0.30553, 0.718)	OPRL1(0.30553, 0.718)	NA	NA	NA	NA	NA	NA	NA	No	NA	HGSVC,1KG-ONT	Yes	NA	NA	NA	NA	NA	NA
chr20:64094849	chr20-64094849-allele683926-75	INS	74	NA	0.0,0.0,0.0,0.0,0.0010224948875255625	NA	OPRL1(0.30553, 0.718)	OPRL1(0.30553, 0.718)	NA	NA	NA	NA	NA	NA	NA	No	NA	HPRC,HGSVC,1KG-ONT	No	NA	NA	NA	NA	NA	NA
chr20:64096780	chr20-64096780-allele683947-75	INS	74	NA	0.0022692889561270802,0.002881844380403458,0.007936507936507936,0.0009940357852882703,0.012269938650306749	0.000974695	OPRL1(0.30553, 0.718)	OPRL1(0.30553, 0.718)	NA	NA	NA	NA	NA	NA	NA	No	NA	No	No	NA	NA	NA	NA	NA	NA
chr20:64097037	chr20-64097037-allele683973-1024	INS	1023	NA	0.028744326777609682,0.056195965417867436,0.000992063492063492,0.02385685884691849,0.041922290388548056	NA	OPRL1(0.30553, 0.718)	OPRL1(0.30553, 0.718)	NA	NA	NA	NA	NA	NA	NA	No	NA	HPRC,HGSVC,1KG-ONT	No	NA	NA	NA	NA	NA	NA
chr20:64097037	chr20-64097037-allele683974-1036	INS	1035	NA	0.0,0.001440922190201729,0.016865079365079364,0.0,0.0	0.00269845	OPRL1(0.30553, 0.718)	OPRL1(0.30553, 0.718)	NA	NA	NA	NA	NA	NA	NA	No	NA	HPRC,HGSVC,1KG-ONT	No	NA	NA	NA	NA	NA	NA
chr20:64097037	chr20-64097037-allele683972-1021	INS	1020	NA	0.0030257186081694403,0.0,0.030753968253968252,0.019880715705765408,0.026584867075664622	0.00932792	OPRL1(0.30553, 0.718)	OPRL1(0.30553, 0.718)	NA	NA	NA	NA	NA	NA	NA	No	NA	HPRC,HGSVC,1KG-ONT	No	NA	NA	NA	NA	NA	NA
chr20:64097037	chr20-64097037-allele683970-1024	INS	1023	NA	0.0007564296520423601,0.012968299711815562,0.002976190476190476,0.006958250497017893,0.03885480572597137	0.00875077	OPRL1(0.30553, 0.718)	OPRL1(0.30553, 0.718)	NA	NA	NA	NA	NA	NA	NA	No	NA	HPRC,HGSVC,1KG-ONT	No	NA	NA	NA	NA	NA	NA
chr20:64097037	chr20-64097037-allele683971-1009	INS	1008	NA	0.0,0.010086455331412104,0.0,0.0,0.0	0.000631316	OPRL1(0.30553, 0.718)	OPRL1(0.30553, 0.718)	NA	NA	NA	NA	NA	NA	NA	No	NA	HPRC,HGSVC,1KG-ONT	No	NA	NA	NA	NA	NA	NA
chr20:64097040	chr20-64097040-allele684003-1024	INS	1023	NA	0.0,0.001440922190201729,0.0,0.0,0.003067484662576687	0.000224143	OPRL1(0.30553, 0.718)	OPRL1(0.30553, 0.718)	NA	NA	NA	NA	NA	NA	NA	No	NA	HPRC,HGSVC,1KG-ONT	No	NA	NA	NA	NA	NA	NA
chr20:64097040	chr20-64097040-allele683987-1025	INS	1024	NA	0.024205748865355523,0.01585014409221902,0.002976190476190476,0.0019880715705765406,0.011247443762781187	0.011614	OPRL1(0.30553, 0.718)	OPRL1(0.30553, 0.718)	NA	NA	NA	NA	NA	NA	NA	No	NA	HPRC,HGSVC,1KG-ONT	No	NA	NA	NA	NA	NA	NA
chr20:64097040	chr20-64097040-allele683994-952	INS	951	NA	0.0,0.0,0.0,0.0009940357852882703,0.0	NA	OPRL1(0.30553, 0.718)	OPRL1(0.30553, 0.718)	NA	NA	NA	NA	NA	NA	NA	No	NA	HPRC,HGSVC,1KG-ONT	No	NA	NA	NA	NA	NA	NA
chr20:64097040	chr20-64097040-allele683976-1027	INS	1026	NA	0.5211800302571861,0.7219020172910663,0.6507936507936508,0.7335984095427436,0.5787321063394683	0.0441327	OPRL1(0.30553, 0.718)	OPRL1(0.30553, 0.718)	NA	NA	NA	NA	NA	NA	NA	No	NA	HPRC,HGSVC,1KG-ONT	No	NA	NA	NA	NA	NA	NA
chr20:64097040	chr20-64097040-allele683993-1021	INS	1020	NA	0.006051437216338881,0.001440922190201729,0.0,0.0,0.0	0.00864004	OPRL1(0.30553, 0.718)	OPRL1(0.30553, 0.718)	NA	NA	NA	NA	NA	NA	NA	No	NA	HPRC,HGSVC,1KG-ONT	No	NA	NA	NA	NA	NA	NA
chr20:64097040	chr20-64097040-allele683985-1021	INS	1020	NA	0.00680786686838124,0.0,0.0,0.006958250497017893,0.0	0.00307194	OPRL1(0.30553, 0.718)	OPRL1(0.30553, 0.718)	NA	NA	NA	NA	NA	NA	NA	No	NA	HPRC,HGSVC,1KG-ONT	No	NA	NA	NA	NA	NA	NA
chr20:64097040	chr20-64097040-allele684005-1024	INS	1023	NA	0.036308623298033284,0.005763688760806916,0.000992063492063492,0.032803180914512925,0.06032719836400818	0.00122529	OPRL1(0.30553, 0.718)	OPRL1(0.30553, 0.718)	NA	NA	NA	NA	NA	NA	NA	No	NA	HPRC,HGSVC,1KG-ONT	No	NA	NA	NA	NA	NA	NA
chr20:64097040	chr20-64097040-allele684001-1027	INS	1026	NA	0.0,0.0,0.000992063492063492,0.0,0.0	NA	OPRL1(0.30553, 0.718)	OPRL1(0.30553, 0.718)	NA	NA	NA	NA	NA	NA	NA	No	NA	HPRC,HGSVC,1KG-ONT	No	NA	NA	NA	NA	NA	NA
chr20:64097040	chr20-64097040-allele683995-1025	INS	1024	NA	0.0,0.0,0.0,0.0,0.018404907975460124	0.00275566	OPRL1(0.30553, 0.718)	OPRL1(0.30553, 0.718)	NA	NA	NA	NA	NA	NA	NA	No	NA	HPRC,HGSVC,1KG-ONT	No	NA	NA	NA	NA	NA	NA
chr20:64097040	chr20-64097040-allele684004-1027	INS	1026	NA	0.023449319213313162,0.005763688760806916,0.010912698412698412,0.0,0.002044989775051125	0.0179208	OPRL1(0.30553, 0.718)	OPRL1(0.30553, 0.718)	NA	NA	NA	NA	NA	NA	NA	No	NA	HPRC,HGSVC,1KG-ONT	No	NA	NA	NA	NA	NA	NA
chr20:64097040	chr20-64097040-allele683977-955	INS	954	NA	0.09833585476550681,0.03890489913544669,0.07242063492063493,0.009940357852882704,0.06134969325153374	0.0232947	OPRL1(0.30553, 0.718)	OPRL1(0.30553, 0.718)	NA	NA	NA	NA	NA	NA	NA	No	NA	HPRC,HGSVC,1KG-ONT	No	NA	NA	NA	NA	NA	NA
chr20:64097040	chr20-64097040-allele683999-1096	INS	1095	NA	0.0,0.0,0.0,0.0,0.00408997955010225	NA	OPRL1(0.30553, 0.718)	OPRL1(0.30553, 0.718)	NA	NA	NA	NA	NA	NA	NA	No	NA	HPRC,HGSVC,1KG-ONT	No	NA	NA	NA	NA	NA	NA
chr20:64097040	chr20-64097040-allele684006-1024	INS	1023	NA	0.0113464447806354,0.018731988472622477,0.034722222222222224,0.02385685884691849,0.027607361963190184	0.00489255	OPRL1(0.30553, 0.718)	OPRL1(0.30553, 0.718)	NA	NA	NA	NA	NA	NA	NA	No	NA	HPRC,HGSVC,1KG-ONT	No	NA	NA	NA	NA	NA	NA
chr20:64097040	chr20-64097040-allele683986-955	INS	954	NA	0.00832072617246596,0.0,0.0,0.0009940357852882703,0.0	0.0129393	OPRL1(0.30553, 0.718)	OPRL1(0.30553, 0.718)	NA	NA	NA	NA	NA	NA	NA	No	NA	HPRC,HGSVC,1KG-ONT	No	NA	NA	NA	NA	NA	NA
chr20:64097040	chr20-64097040-allele684008-1016	INS	1015	NA	0.0453857791225416,0.008645533141210375,0.010912698412698412,0.0009940357852882703,0.0	0.0512989	OPRL1(0.30553, 0.718)	OPRL1(0.30553, 0.718)	NA	NA	NA	NA	NA	NA	NA	No	NA	HPRC,HGSVC,1KG-ONT	No	NA	NA	NA	NA	NA	NA
chr20:64097040	chr20-64097040-allele683988-1024	INS	1023	NA	0.02042360060514372,0.001440922190201729,0.0,0.0,0.0	0.0352427	OPRL1(0.30553, 0.718)	OPRL1(0.30553, 0.718)	NA	NA	NA	NA	NA	NA	NA	No	NA	HPRC,HGSVC,1KG-ONT	No	NA	NA	NA	NA	NA	NA
chr20:64097040	chr20-64097040-allele683989-1027	INS	1026	NA	0.0,0.0,0.00496031746031746,0.0,0.007157464212678937	0.00161686	OPRL1(0.30553, 0.718)	OPRL1(0.30553, 0.718)	NA	NA	NA	NA	NA	NA	NA	No	NA	HPRC,HGSVC,1KG-ONT	No	NA	NA	NA	NA	NA	NA
chr20:64097040	chr20-64097040-allele683982-1165	INS	1164	NA	0.00529500756429652,0.0,0.0,0.0,0.011247443762781187	0.000175941	OPRL1(0.30553, 0.718)	OPRL1(0.30553, 0.718)	NA	NA	NA	NA	NA	NA	NA	No	NA	HPRC,HGSVC,1KG-ONT	No	NA	NA	NA	NA	NA	NA
chr20:64097040	chr20-64097040-allele683991-958	INS	957	NA	0.02118003025718608,0.001440922190201729,0.0,0.0,0.012269938650306749	0.0184228	OPRL1(0.30553, 0.718)	OPRL1(0.30553, 0.718)	NA	NA	NA	NA	NA	NA	NA	No	NA	HPRC,HGSVC,1KG-ONT	No	NA	NA	NA	NA	NA	NA
chr20:64097040	chr20-64097040-allele683990-1024	INS	1023	NA	0.02798789712556732,0.004322766570605188,0.0,0.0,0.005112474437627812	0.0361089	OPRL1(0.30553, 0.718)	OPRL1(0.30553, 0.718)	NA	NA	NA	NA	NA	NA	NA	No	NA	HPRC,HGSVC,1KG-ONT	No	NA	NA	NA	NA	NA	NA
chr20:64097040	chr20-64097040-allele683981-1093	INS	1092	NA	0.0030257186081694403,0.0,0.0,0.0,0.0	0.00520636	OPRL1(0.30553, 0.718)	OPRL1(0.30553, 0.718)	NA	NA	NA	NA	NA	NA	NA	No	NA	HPRC,HGSVC,1KG-ONT	No	NA	NA	NA	NA	NA	NA
chr20:64097040	chr20-64097040-allele684007-1024	INS	1023	NA	0.0,0.0,0.0,0.004970178926441352,0.011247443762781187	0.00231396	OPRL1(0.30553, 0.718)	OPRL1(0.30553, 0.718)	NA	NA	NA	NA	NA	NA	NA	No	NA	HPRC,HGSVC,1KG-ONT	No	NA	NA	NA	NA	NA	NA
chr20:64097040	chr20-64097040-allele683984-955	INS	954	NA	0.0022692889561270802,0.001440922190201729,0.0,0.0,0.0	0.0019853	OPRL1(0.30553, 0.718)	OPRL1(0.30553, 0.718)	NA	NA	NA	NA	NA	NA	NA	No	NA	HPRC,HGSVC,1KG-ONT	No	NA	NA	NA	NA	NA	NA
chr20:64097040	chr20-64097040-allele683978-1231	INS	1230	NA	0.009833585476550681,0.001440922190201729,0.10615079365079365,0.019880715705765408,0.014314928425357873	0.0128777	OPRL1(0.30553, 0.718)	OPRL1(0.30553, 0.718)	NA	NA	NA	NA	NA	NA	NA	No	NA	HPRC,HGSVC,1KG-ONT	No	NA	NA	NA	NA	NA	NA
chr20:64097040	chr20-64097040-allele683992-1025	INS	1024	NA	0.012859304084720122,0.0,0.000992063492063492,0.0,0.0	0.0212767	OPRL1(0.30553, 0.718)	OPRL1(0.30553, 0.718)	NA	NA	NA	NA	NA	NA	NA	No	NA	HPRC,HGSVC,1KG-ONT	No	NA	NA	NA	NA	NA	NA
chr20:64097040	chr20-64097040-allele683996-1023	INS	1022	NA	0.0022692889561270802,0.002881844380403458,0.0,0.0,0.0	0.000980669	OPRL1(0.30553, 0.718)	OPRL1(0.30553, 0.718)	NA	NA	NA	NA	NA	NA	NA	No	NA	HPRC,HGSVC,1KG-ONT	No	NA	NA	NA	NA	NA	NA
chr20:64097040	chr20-64097040-allele683975-529	INS	528	NA	0.0,0.0,0.0,0.006958250497017893,0.0	0.000778337	OPRL1(0.30553, 0.718)	OPRL1(0.30553, 0.718)	NA	NA	NA	NA	NA	NA	NA	No	NA	No	No	NA	NA	NA	NA	NA	NA
chr20:64104581	chr20-64104581-allele684063-1	DEL	98	NA	0.009833585476550681,0.04610951008645533,0.04365079365079365,0.07157057654075547,0.08588957055214724	0.0291421	MYT1(1.0, 0.257),NPBWR2(0.30761, 1.878)	MYT1(1.0, 0.257)	NA	NA	NA	NA	NA	NA	NA	No	NA	HGSVC,1KG-ONT	No	NA	NA	NA	NA	NA	NA
chr20:64104725	chr20-64104725-allele684067-89	INS	88	NA	0.6096822995461422,0.861671469740634,0.9494047619047619,0.8339960238568589,0.8404907975460123	0.19223	MYT1(1.0, 0.257),NPBWR2(0.30761, 1.878)	MYT1(1.0, 0.257)	NA	NA	NA	NA	NA	NA	NA	No	NA	HPRC,1KG-ONT	No	NA	NA	NA	NA	NA	NA
chr20:64105518	chr20-64105518-allele684093-205	INS	204	NA	0.0022692889561270802,0.001440922190201729,0.0,0.0,0.0	0.0019853	MYT1(1.0, 0.257),NPBWR2(0.30761, 1.878)	MYT1(1.0, 0.257)	NA	NA	NA	NA	NA	NA	NA	No	NA	HPRC,HGSVC,1KG-ONT	Yes	NA	NA	NA	NA	NA	NA
chr20:64105525	chr20-64105525-allele684095-73	INS	72	NA	0.0340393343419062,0.001440922190201729,0.0,0.009940357852882704,0.0	0.0420044	MYT1(1.0, 0.257),NPBWR2(0.30761, 1.878)	MYT1(1.0, 0.257)	NA	NA	NA	NA	NA	NA	NA	No	NA	HGSVC,1KG-ONT	Yes	NA	NA	NA	NA	NA	NA
chr20:64105525	chr20-64105525-allele684096-74	INS	73	NA	0.009833585476550681,0.0,0.0,0.0,0.002044989775051125	0.0137579	MYT1(1.0, 0.257),NPBWR2(0.30761, 1.878)	MYT1(1.0, 0.257)	NA	NA	NA	NA	NA	NA	NA	No	NA	HGSVC,1KG-ONT	Yes	NA	NA	NA	NA	NA	NA
chr20:64105526	chr20-64105526-allele684098-194	INS	193	NA	0.31694402420574885,0.7737752161383286,0.8650793650793651,0.6560636182902585,0.588957055214724	0.279662	MYT1(1.0, 0.257),NPBWR2(0.30761, 1.878)	MYT1(1.0, 0.257)	NA	NA	NA	NA	NA	NA	NA	No	NA	HPRC,HGSVC,1KG-ONT	Yes	NA	NA	NA	NA	NA	NA
chr20:64105555	chr20-64105555-allele684110-101	INS	100	NA	0.0007564296520423601,0.0,0.0,0.0,0.0	0.000918741	MYT1(1.0, 0.257),NPBWR2(0.30761, 1.878)	MYT1(1.0, 0.257)	NA	NA	NA	NA	NA	NA	NA	No	NA	HGSVC,1KG-ONT	Yes	NA	NA	NA	NA	NA	NA
chr20:64105583	chr20-64105583-allele684120-475	INS	474	NA	0.00529500756429652,0.0,0.0,0.0,0.0	0.00947665	MYT1(1.0, 0.257),NPBWR2(0.30761, 1.878)	MYT1(1.0, 0.257)	NA	NA	NA	NA	NA	NA	NA	No	NA	HGSVC	Yes	NA	NA	NA	NA	NA	NA
chr20:64105583	chr20-64105583-allele684125-349	INS	348	NA	0.0007564296520423601,0.053314121037463975,0.0,0.0,0.0	0.00481428	MYT1(1.0, 0.257),NPBWR2(0.30761, 1.878)	MYT1(1.0, 0.257)	NA	NA	NA	NA	NA	NA	NA	No	NA	HPRC,HGSVC,1KG-ONT	Yes	NA	NA	NA	NA	NA	NA
chr20:64105583	chr20-64105583-allele684123-334	INS	333	NA	0.0,0.0,0.0,0.0,0.009202453987730062	0.00114796	MYT1(1.0, 0.257),NPBWR2(0.30761, 1.878)	MYT1(1.0, 0.257)	NA	NA	NA	NA	NA	NA	NA	No	NA	HPRC,HGSVC,1KG-ONT	Yes	NA	NA	NA	NA	NA	NA
chr20:64105586	chr20-64105586-allele684132-463	INS	462	NA	0.023449319213313162,0.01585014409221902,0.03273809523809524,0.002982107355864811,0.0	0.00299373	MYT1(1.0, 0.257),NPBWR2(0.30761, 1.878)	MYT1(1.0, 0.257)	NA	NA	NA	NA	NA	NA	NA	No	NA	HGSVC	Yes	NA	NA	NA	NA	NA	NA
chr20:64105607	chr20-64105607-allele684147-193	INS	192	NA	0.006051437216338881,0.01585014409221902,0.016865079365079364,0.007952286282306162,0.026584867075664622	0.00355917	MYT1(1.0, 0.257),NPBWR2(0.30761, 1.878)	MYT1(1.0, 0.257)	NA	NA	NA	NA	NA	NA	NA	No	NA	HPRC,HGSVC,1KG-ONT	Yes	NA	NA	NA	NA	NA	NA
chr20:64105607	chr20-64105607-allele684146-55	INS	54	NA	0.0,0.021613832853025938,0.003968253968253968,0.0009940357852882703,0.0	0.00302873	MYT1(1.0, 0.257),NPBWR2(0.30761, 1.878)	MYT1(1.0, 0.257)	NA	NA	NA	NA	NA	NA	NA	No	NA	HGSVC,1KG-ONT	Yes	NA	NA	NA	NA	NA	NA
chr20:64105610	chr20-64105610-allele684154-296	INS	295	NA	0.0,0.0,0.0,0.0,0.0010224948875255625	NA	MYT1(1.0, 0.257),NPBWR2(0.30761, 1.878)	MYT1(1.0, 0.257)	NA	NA	NA	NA	NA	NA	NA	No	NA	HPRC,HGSVC,1KG-ONT	Yes	NA	NA	NA	NA	NA	NA
chr20:64105613	chr20-64105613-allele684165-376	INS	375	NA	0.0,0.0,0.001984126984126984,0.0,0.0	NA	MYT1(1.0, 0.257),NPBWR2(0.30761, 1.878)	MYT1(1.0, 0.257)	NA	NA	NA	NA	NA	NA	NA	No	NA	HPRC,HGSVC,1KG-ONT	Yes	NA	NA	NA	NA	NA	NA
chr20:64105613	chr20-64105613-allele684160-145	INS	144	NA	0.0037821482602118004,0.0,0.0,0.0,0.0	0.00663171	MYT1(1.0, 0.257),NPBWR2(0.30761, 1.878)	MYT1(1.0, 0.257)	NA	NA	NA	NA	NA	NA	NA	No	NA	HGSVC,1KG-ONT	Yes	NA	NA	NA	NA	NA	NA
chr20:64105613	chr20-64105613-allele684156-79	INS	78	NA	0.0015128593040847202,0.0,0.0,0.0,0.00408997955010225	NA	MYT1(1.0, 0.257),NPBWR2(0.30761, 1.878)	MYT1(1.0, 0.257)	NA	NA	NA	NA	NA	NA	NA	No	NA	HGSVC,1KG-ONT	Yes	NA	NA	NA	NA	NA	NA
chr20:64105613	chr20-64105613-allele684159-488	INS	487	NA	0.02193645990922844,0.004322766570605188,0.01984126984126984,0.019880715705765408,0.03169734151329243	NA	MYT1(1.0, 0.257),NPBWR2(0.30761, 1.878)	MYT1(1.0, 0.257)	NA	NA	NA	NA	NA	NA	NA	No	NA	HGSVC	Yes	NA	NA	NA	NA	NA	NA
chr20:64105613	chr20-64105613-allele684157-139	INS	138	NA	0.0007564296520423601,0.0,0.0,0.0,0.0	0.000918741	MYT1(1.0, 0.257),NPBWR2(0.30761, 1.878)	MYT1(1.0, 0.257)	NA	NA	NA	NA	NA	NA	NA	No	NA	HGSVC,1KG-ONT	Yes	NA	NA	NA	NA	NA	NA
chr20:64105616	chr20-64105616-allele684171-379	INS	378	NA	0.01588502269288956,0.010086455331412104,0.013888888888888888,0.009940357852882704,0.013292433537832311	6.8983e-05	MYT1(1.0, 0.257),NPBWR2(0.30761, 1.878)	MYT1(1.0, 0.257)	NA	NA	NA	NA	NA	NA	NA	No	NA	HPRC,HGSVC,1KG-ONT	Yes	NA	NA	NA	NA	NA	NA
chr20:64105657	chr20-64105657-allele684192-380	INS	379	NA	0.009077155824508321,0.002881844380403458,0.0,0.002982107355864811,0.006134969325153374	0.00349679	MYT1(1.0, 0.257),NPBWR2(0.30761, 1.878)	MYT1(1.0, 0.257)	NA	NA	NA	NA	NA	NA	NA	No	NA	HPRC,HGSVC,1KG-ONT	Yes	NA	NA	NA	NA	NA	NA
chr20:64105663	chr20-64105663-allele684196-330	INS	329	NA	0.0007564296520423601,0.0,0.0,0.0009940357852882703,0.0	NA	MYT1(1.0, 0.257),NPBWR2(0.30761, 1.878)	MYT1(1.0, 0.257)	NA	NA	NA	NA	NA	NA	NA	No	NA	HPRC,HGSVC,1KG-ONT	Yes	NA	NA	NA	NA	NA	NA
chr20:64105681	chr20-64105681-allele684203-150	INS	149	NA	0.0,0.0,0.0,0.009940357852882704,0.0	0.00112696	MYT1(1.0, 0.257),NPBWR2(0.30761, 1.878)	MYT1(1.0, 0.257)	NA	NA	NA	NA	NA	NA	NA	No	NA	HGSVC,1KG-ONT	No	NA	NA	NA	NA	NA	NA
chr20:64105681	chr20-64105681-allele684205-282	INS	281	NA	0.0340393343419062,0.05763688760806916,0.057539682539682536,0.015904572564612324,0.024539877300613498	NA	MYT1(1.0, 0.257),NPBWR2(0.30761, 1.878)	MYT1(1.0, 0.257)	NA	NA	NA	NA	NA	NA	NA	No	NA	HPRC,HGSVC,1KG-ONT	Yes	NA	NA	NA	NA	NA	NA
chr20:64105681	chr20-64105681-allele684202-324	INS	323	NA	0.0030257186081694403,0.0,0.0,0.0,0.0	0.00520636	MYT1(1.0, 0.257),NPBWR2(0.30761, 1.878)	MYT1(1.0, 0.257)	NA	NA	NA	NA	NA	NA	NA	No	NA	HPRC,HGSVC,1KG-ONT	Yes	NA	NA	NA	NA	NA	NA
chr20:64105683	chr20-64105683-allele684209-379	INS	378	NA	0.0007564296520423601,0.0,0.0,0.003976143141153081,0.0	NA	MYT1(1.0, 0.257),NPBWR2(0.30761, 1.878)	MYT1(1.0, 0.257)	NA	NA	NA	NA	NA	NA	NA	No	NA	HPRC,HGSVC,1KG-ONT	Yes	NA	NA	NA	NA	NA	NA
chr20:64105683	chr20-64105683-allele684206-551	INS	550	NA	0.0030257186081694403,0.0,0.0,0.0,0.0	0.00520636	MYT1(1.0, 0.257),NPBWR2(0.30761, 1.878)	MYT1(1.0, 0.257)	NA	NA	NA	NA	NA	NA	NA	No	NA	HGSVC	Yes	NA	NA	NA	NA	NA	NA
chr20:64105690	chr20-64105690-allele684212-256	INS	255	NA	0.00529500756429652,0.0,0.00496031746031746,0.003976143141153081,0.0	0.000765607	MYT1(1.0, 0.257),NPBWR2(0.30761, 1.878)	MYT1(1.0, 0.257)	NA	NA	NA	NA	NA	NA	NA	No	NA	HPRC,HGSVC,1KG-ONT	No	NA	NA	NA	NA	NA	NA
chr20:64105717	chr20-64105717-allele684221-766	INS	765	NA	0.0,0.0,0.0,0.003976143141153081,0.005112474437627812	0.00114796	MYT1(1.0, 0.257),NPBWR2(0.30761, 1.878)	MYT1(1.0, 0.257)	NA	NA	NA	NA	NA	NA	NA	No	NA	No	Yes	NA	NA	NA	NA	NA	NA
chr20:64105717	chr20-64105717-allele684222-512	INS	511	NA	0.006051437216338881,0.0,0.0,0.003976143141153081,0.0010224948875255625	0.00365719	MYT1(1.0, 0.257),NPBWR2(0.30761, 1.878)	MYT1(1.0, 0.257)	NA	NA	NA	NA	NA	NA	NA	No	NA	HGSVC	Yes	NA	NA	NA	NA	NA	NA
chr20:64105725	chr20-64105725-allele684231-180	INS	179	NA	0.0,0.011527377521613832,0.0,0.004970178926441352,0.0010224948875255625	0.00207258	MYT1(1.0, 0.257),NPBWR2(0.30761, 1.878)	MYT1(1.0, 0.257)	NA	NA	NA	NA	NA	NA	NA	No	NA	HGSVC,1KG-ONT	Yes	NA	NA	NA	NA	NA	NA
chr20:64105725	chr20-64105725-allele684232-409	INS	408	NA	0.0,0.002881844380403458,0.010912698412698412,0.011928429423459244,0.016359918200409	0.00697892	MYT1(1.0, 0.257),NPBWR2(0.30761, 1.878)	MYT1(1.0, 0.257)	NA	NA	NA	NA	NA	NA	NA	No	NA	HGSVC	Yes	NA	NA	NA	NA	NA	NA
chr20:64105725	chr20-64105725-allele684230-135	INS	134	NA	0.01059001512859304,0.0,0.0,0.0,0.005112474437627812	0.0106447	MYT1(1.0, 0.257),NPBWR2(0.30761, 1.878)	MYT1(1.0, 0.257)	NA	NA	NA	NA	NA	NA	NA	No	NA	HGSVC,1KG-ONT	Yes	NA	NA	NA	NA	NA	NA
chr20:64105770	chr20-64105770-allele684246-65	INS	64	NA	0.01059001512859304,0.002881844380403458,0.003968253968253968,0.0,0.007157464212678937	0.00409268	MYT1(1.0, 0.257),NPBWR2(0.30761, 1.878)	MYT1(1.0, 0.257)	NA	NA	NA	NA	NA	NA	NA	No	NA	HGSVC,1KG-ONT	Yes	NA	NA	NA	NA	NA	NA
chr20:64105797	chr20-64105797-allele684254-71	INS	70	NA	0.0,0.0,0.001984126984126984,0.0009940357852882703,0.0	3.94758e-05	MYT1(1.0, 0.257),NPBWR2(0.30761, 1.878)	MYT1(1.0, 0.257)	NA	NA	NA	NA	NA	NA	NA	No	NA	HGSVC,1KG-ONT	Yes	NA	NA	NA	NA	NA	NA
chr20:64105807	chr20-64105807-allele684257-57	INS	56	NA	0.059757942511346446,0.021613832853025938,0.17559523809523808,0.018886679920477135,0.009202453987730062	NA	MYT1(1.0, 0.257),NPBWR2(0.30761, 1.878)	MYT1(1.0, 0.257)	NA	NA	NA	NA	NA	NA	NA	No	NA	HGSVC,1KG-ONT	Yes	NA	NA	NA	NA	NA	NA
chr20:64105811	chr20-64105811-allele684258-95	INS	94	NA	0.00529500756429652,0.0,0.000992063492063492,0.007952286282306162,0.002044989775051125	0.000175941	MYT1(1.0, 0.257),NPBWR2(0.30761, 1.878)	MYT1(1.0, 0.257)	NA	NA	NA	NA	NA	NA	NA	No	NA	HGSVC,1KG-ONT	Yes	NA	NA	NA	NA	NA	NA
chr20:64117417	chr20-64117417-allele684324-1	DEL	151	NA	0.036308623298033284,0.0,0.0,0.0009940357852882703,0.006134969325153374	0.0522442	MYT1(1.0, 0.257)	MYT1(1.0, 0.257)	NA	NA	NA	NA	NA	NA	NA	No	NA	HGSVC,1KG-ONT	No	NA	NA	NA	NA	NA	NA
chr20:64117671	chr20-64117671-allele684333-145	INS	144	NA	0.14977307110438728,0.2219020172910663,0.3263888888888889,0.20576540755467196,0.18609406952965235	0.0214337	MYT1(1.0, 0.257)	MYT1(1.0, 0.257)	NA	NA	NA	NA	NA	NA	NA	No	NA	HGSVC,1KG-ONT	No	NA	NA	NA	NA	NA	NA
chr20:64117962	chr20-64117962-allele684374-99	INS	98	NA	0.00680786686838124,0.0,0.0,0.010934393638170975,0.012269938650306749	NA	MYT1(1.0, 0.257)	MYT1(1.0, 0.257)	NA	NA	NA	NA	NA	NA	NA	No	NA	HPRC,HGSVC,1KG-ONT	No	NA	NA	NA	NA	NA	NA
chr20:64117966	chr20-64117966-allele684375-149	INS	148	NA	0.12708018154311648,0.13112391930835735,0.13988095238095238,0.20377733598409542,0.16462167689161555	0.00403461	MYT1(1.0, 0.257)	MYT1(1.0, 0.257)	NA	NA	NA	NA	NA	NA	NA	No	NA	HGSVC,1KG-ONT	No	NA	NA	NA	NA	NA	NA
chr20:64117988	chr20-64117988-allele684383-765	INS	764	NA	0.11043872919818457,0.05475504322766571,0.020833333333333332,0.04572564612326044,0.011247443762781187	0.0598905	MYT1(1.0, 0.257)	MYT1(1.0, 0.257)	NA	NA	NA	NA	NA	NA	NA	No	NA	HPRC,HGSVC,1KG-ONT	No	NA	NA	NA	NA	NA	NA
chr20:64118012	chr20-64118012-allele684392-807	INS	806	NA	0.0680786686838124,0.13112391930835735,0.012896825396825396,0.05864811133200795,0.18507157464212678	0.00337853	MYT1(1.0, 0.257)	MYT1(1.0, 0.257)	NA	NA	NA	NA	NA	NA	NA	No	NA	HPRC,HGSVC,1KG-ONT	No	NA	NA	NA	NA	NA	NA
chr20:64118060	chr20-64118060-allele684402-100	INS	99	NA	0.0030257186081694403,0.0,0.0,0.0,0.0	0.00520636	MYT1(1.0, 0.257)	MYT1(1.0, 0.257)	NA	NA	NA	NA	NA	NA	NA	No	NA	HPRC,HGSVC,1KG-ONT	No	NA	NA	NA	NA	NA	NA
chr20:64118190	chr20-64118190-allele684433-1	DEL	50	NA	0.0680786686838124,0.020172910662824207,0.01984126984126984,0.017892644135188866,0.006134969325153374	0.0458881	MYT1(1.0, 0.257)	MYT1(1.0, 0.257)	NA	NA	NA	NA	NA	NA	NA	No	NA	HGSVC,1KG-ONT	No	NA	NA	NA	NA	NA	NA
chr20:64118417	chr20-64118417-allele684488-450	INS	449	NA	0.0,0.0,0.002976190476190476,0.003976143141153081,0.006134969325153374	0.00188759	MYT1(1.0, 0.257)	MYT1(1.0, 0.257)	NA	NA	NA	NA	NA	NA	NA	No	NA	HPRC	No	NA	NA	NA	NA	NA	NA
chr20:64118424	chr20-64118424-allele684494-140	INS	139	NA	0.0226928895612708,0.004322766570605188,0.0763888888888889,0.033797216699801194,0.028629856850715747	0.00291863	MYT1(1.0, 0.257)	MYT1(1.0, 0.257)	NA	NA	NA	NA	NA	NA	NA	No	NA	HPRC,HGSVC,1KG-ONT	No	NA	NA	NA	NA	NA	NA
chr20:64118467	chr20-64118467-allele684502-98	INS	97	NA	0.0007564296520423601,0.001440922190201729,0.000992063492063492,0.003976143141153081,0.0408997955010225	0.00674492	MYT1(1.0, 0.257)	MYT1(1.0, 0.257)	NA	NA	NA	NA	NA	NA	NA	No	NA	HPRC,HGSVC,1KG-ONT	No	NA	NA	NA	NA	NA	NA
chr20:64118574	chr20-64118574-allele684528-99	INS	98	NA	0.0,0.0,0.0,0.0,0.0010224948875255625	NA	MYT1(1.0, 0.257)	MYT1(1.0, 0.257)	NA	NA	NA	NA	NA	NA	NA	No	NA	HPRC,HGSVC,1KG-ONT	No	NA	NA	NA	NA	NA	NA
chr20:64118615	chr20-64118615-allele684530-201	INS	200	NA	0.0022692889561270802,0.027377521613832854,0.0,0.0019880715705765406,0.0010224948875255625	0.000783108	MYT1(1.0, 0.257)	MYT1(1.0, 0.257)	NA	NA	NA	NA	NA	NA	NA	No	NA	HGSVC	No	NA	NA	NA	NA	NA	NA
