## Supplemental Table 1 for "Population-scale Long-read Sequencing in the *All of Us* Research Program": 1KG_genotyped_SV_summary.csv (part 121 of 126)

SV_coordinate	SV_ID	SV type	SV length	Mean GenotypePosterior nonref	AF(AFR,AMR,EAS,EUR,SAS)	Fst(AFR vs Non-AFR)	OMIM genes intersected(pLI, LOEUF)	Disease genes intersected(pLI, LOEUF)	Cancer genes intersected(pLI, LOEUF)	ACMG genes intersected(pLI, LOEUF)	OMIM CDS intersected(pLI, LOEUF)	Disease CDS intersected(pLI, LOEUF)	Cancer CDS intersected(pLI, LOEUF)	ACMG CDS intersected(pLI, LOEUF)	Regulatory element_intersected	SegDUP association(INS:within 1kb, DEL:intersect)	Tandem repeats intersected	Detected in other LR datasets(HPRC,HGSVC,1KG-ONT)	Detected in AoU SR(990/1,027 AoU Phase I matched samples)	eQTLs: gene(qvalue)	GWAS associations: trait(gene, rsID, pvalue, LD_r2)	SV-trait associations in AoU Phase I (n = 848 with condition records) (Carrier%, Non-carrier%, OR, [95% CI], pvalue)	SR validation	LR assembly-supported	Locityper validation (percentage of carriers with allele differences <20 between the imputed and Locityper calls.)
chr20:64119018	chr20-64119018-allele684576-1	DEL	52	NA	0.023449319213313162,0.002881844380403458,0.000992063492063492,0.030815109343936383,0.0	0.00734293	MYT1(1.0, 0.257)	MYT1(1.0, 0.257)	NA	NA	NA	NA	NA	NA	NA	No	NA	1KG-ONT	No	NA	NA	NA	NA	NA	NA
chr20:64119183	chr20-64119183-allele684595-102	INS	101	NA	0.3275340393343419,0.5706051873198847,0.39285714285714285,0.5129224652087475,0.3496932515337423	0.0285377	MYT1(1.0, 0.257)	MYT1(1.0, 0.257)	NA	NA	NA	NA	NA	NA	NA	No	NA	HGSVC,1KG-ONT	No	NA	NA	NA	NA	NA	NA
chr20:64119183	chr20-64119183-allele684597-103	INS	102	NA	0.0015128593040847202,0.004322766570605188,0.0,0.0,0.0	NA	MYT1(1.0, 0.257)	MYT1(1.0, 0.257)	NA	NA	NA	NA	NA	NA	NA	No	NA	HGSVC,1KG-ONT	No	NA	NA	NA	NA	NA	NA
chr20:64120328	chr20-64120328-allele684624-55	INS	54	NA	0.0,0.0,0.0248015873015873,0.0,0.0	0.00394479	MYT1(1.0, 0.257)	MYT1(1.0, 0.257)	NA	NA	NA	NA	NA	NA	enhancer	No	NA	HPRC	No	NA	NA	NA	NA	NA	NA
chr20:64123395	chr20-64123395-allele684688-1	DEL	67	NA	0.00680786686838124,0.011527377521613832,0.0,0.0019880715705765406,0.024539877300613498	NA	MYT1(1.0, 0.257)	MYT1(1.0, 0.257)	NA	NA	NA	NA	NA	NA	NA	No	NA	HGSVC	No	NA	NA	NA	NA	NA	NA
chr20:64123445	chr20-64123445-allele684691-1	DEL	70	NA	0.9757942511346445,0.946685878962536,0.9851190476190477,0.941351888667992,0.9662576687116564	0.00264834	MYT1(1.0, 0.257)	MYT1(1.0, 0.257)	NA	NA	NA	NA	NA	NA	NA	No	NA	HGSVC	No	NA	NA	NA	NA	NA	NA
chr20:64123936	chr20-64123936-allele684693-104	INS	103	NA	0.0,0.011527377521613832,0.001984126984126984,0.0,0.0	0.00112696	MYT1(1.0, 0.257)	MYT1(1.0, 0.257)	NA	NA	NA	NA	NA	NA	NA	No	NA	HGSVC,1KG-ONT	No	NA	NA	NA	NA	NA	NA
chr20:64124183	chr20-64124183-allele684697-105	INS	104	NA	0.9977307110438729,0.9726224783861671,0.9732142857142857,0.9493041749502982,0.9867075664621677	0.0164763	MYT1(1.0, 0.257)	MYT1(1.0, 0.257)	NA	NA	NA	NA	NA	NA	NA	No	NA	HGSVC,1KG-ONT	No	NA	NA	NA	NA	NA	NA
chr20:64125392	chr20-64125392-allele684711-1	DEL	453	NA	0.00680786686838124,0.0,0.0,0.0,0.003067484662576687	0.00688824	MYT1(1.0, 0.257)	MYT1(1.0, 0.257)	NA	NA	NA	NA	NA	NA	NA	Yes	NA	No	No	NA	NA	NA	NA	NA	NA
chr20:64125392	chr20-64125392-allele684712-1	DEL	830	NA	0.0015128593040847202,0.0,0.0,0.017892644135188866,0.007157464212678937	0.00188456	MYT1(1.0, 0.257)	MYT1(1.0, 0.257)	NA	NA	NA	NA	NA	NA	NA	Yes	NA	No	No	NA	NA	NA	NA	NA	NA
chr20:64125771	chr20-64125771-allele684741-1	DEL	74	NA	0.023449319213313162,0.0,0.006944444444444444,0.0009940357852882703,0.0	0.0281937	MYT1(1.0, 0.257)	MYT1(1.0, 0.257)	NA	NA	NA	NA	NA	NA	NA	Yes	NA	No	No	NA	NA	NA	NA	NA	NA
chr20:64125830	chr20-64125830-allele684749-418	INS	417	NA	0.012102874432677761,0.020172910662824207,0.0,0.06262425447316103,0.016359918200409	0.00352791	MYT1(1.0, 0.257)	MYT1(1.0, 0.257)	NA	NA	NA	NA	NA	NA	NA	Yes	NA	HPRC,HGSVC,1KG-ONT	No	NA	NA	NA	NA	NA	NA
chr20:64125830	chr20-64125830-allele684747-418	INS	417	NA	0.0794251134644478,0.03170028818443804,0.0248015873015873,0.041749502982107355,0.081799591002045	0.0102799	MYT1(1.0, 0.257)	MYT1(1.0, 0.257)	NA	NA	NA	NA	NA	NA	NA	Yes	NA	HPRC,HGSVC,1KG-ONT	No	NA	NA	NA	NA	NA	NA
chr20:64126508	chr20-64126508-allele684796-1	DEL	607	NA	0.0015128593040847202,0.043227665706051875,0.05654761904761905,0.0437375745526839,0.006134969325153374	0.0226426	MYT1(1.0, 0.257)	MYT1(1.0, 0.257)	NA	NA	NA	NA	NA	NA	NA	Yes	NA	HPRC,HGSVC,1KG-ONT	No	NA	NA	NA	NA	NA	NA
chr20:64126525	chr20-64126525-allele684799-115	INS	114	NA	0.0015128593040847202,0.0,0.012896825396825396,0.007952286282306162,0.019427402862985686	0.00454918	MYT1(1.0, 0.257)	MYT1(1.0, 0.257)	NA	NA	NA	NA	NA	NA	NA	Yes	NA	HPRC,HGSVC	No	NA	NA	NA	NA	NA	NA
chr20:64126525	chr20-64126525-allele684801-114	INS	113	NA	0.0022692889561270802,0.0,0.0,0.005964214711729622,0.007157464212678937	NA	MYT1(1.0, 0.257)	MYT1(1.0, 0.257)	NA	NA	NA	NA	NA	NA	NA	Yes	NA	HPRC,HGSVC	No	NA	NA	NA	NA	NA	NA
chr20:64126525	chr20-64126525-allele684800-114	INS	113	NA	0.0,0.007204610951008645,0.0,0.004970178926441352,0.013292433537832311	0.00364938	MYT1(1.0, 0.257)	MYT1(1.0, 0.257)	NA	NA	NA	NA	NA	NA	NA	Yes	NA	HPRC,HGSVC	No	NA	NA	NA	NA	NA	NA
chr20:64126530	chr20-64126530-allele684805-1	DEL	456	NA	0.0015128593040847202,0.002881844380403458,0.0,0.0,0.0	7.61513e-05	MYT1(1.0, 0.257)	MYT1(1.0, 0.257)	NA	NA	NA	NA	NA	NA	NA	Yes	NA	HPRC,HGSVC,1KG-ONT	No	NA	NA	NA	NA	NA	NA
chr20:64126546	chr20-64126546-allele684806-1	DEL	227	NA	0.015128593040847202,0.0,0.0,0.0009940357852882703,0.0	0.0255203	MYT1(1.0, 0.257)	MYT1(1.0, 0.257)	NA	NA	NA	NA	NA	NA	NA	Yes	NA	HPRC	No	NA	NA	NA	NA	NA	NA
chr20:64126588	chr20-64126588-allele684812-151	INS	150	NA	0.0030257186081694403,0.0,0.0,0.002982107355864811,0.0	0.000944476	MYT1(1.0, 0.257)	MYT1(1.0, 0.257)	NA	NA	NA	NA	NA	NA	NA	Yes	NA	HPRC,HGSVC,1KG-ONT	No	NA	NA	NA	NA	NA	NA
chr20:64126588	chr20-64126588-allele684814-76	INS	75	NA	0.0007564296520423601,0.0,0.0,0.0,0.0	0.000918741	MYT1(1.0, 0.257)	MYT1(1.0, 0.257)	NA	NA	NA	NA	NA	NA	NA	Yes	NA	HPRC,HGSVC,1KG-ONT	No	NA	NA	NA	NA	NA	NA
chr20:64126591	chr20-64126591-allele684815-1	DEL	153	NA	0.0416036308623298,0.09221902017291066,0.18948412698412698,0.05765407554671968,0.07566462167689161	0.0239908	MYT1(1.0, 0.257)	MYT1(1.0, 0.257)	NA	NA	NA	NA	NA	NA	NA	Yes	NA	HGSVC,1KG-ONT	No	NA	NA	NA	NA	NA	NA
chr20:64126678	chr20-64126678-allele684826-1	DEL	190	NA	0.0037821482602118004,0.002881844380403458,0.015873015873015872,0.0,0.0010224948875255625	NA	MYT1(1.0, 0.257)	MYT1(1.0, 0.257)	NA	NA	NA	NA	NA	NA	NA	Yes	NA	HPRC,HGSVC,1KG-ONT	No	NA	NA	NA	NA	NA	NA
chr20:64126685	chr20-64126685-allele684828-1	DEL	912	NA	0.007564296520423601,0.012968299711815562,0.00496031746031746,0.010934393638170975,0.0	NA	MYT1(1.0, 0.257)	MYT1(1.0, 0.257)	NA	NA	NA	NA	NA	NA	NA	Yes	NA	No	Yes	NA	NA	NA	NA	NA	NA
chr20:64126765	chr20-64126765-allele684836-1	DEL	76	NA	0.0,0.020172910662824207,0.0,0.0,0.0	0.00192551	MYT1(1.0, 0.257)	MYT1(1.0, 0.257)	NA	NA	NA	NA	NA	NA	NA	Yes	NA	1KG-ONT	No	NA	NA	NA	NA	NA	NA
chr20:64126792	chr20-64126792-allele684841-113	INS	112	NA	0.0,0.007204610951008645,0.0,0.004970178926441352,0.013292433537832311	0.00364938	MYT1(1.0, 0.257)	MYT1(1.0, 0.257)	NA	NA	NA	NA	NA	NA	NA	Yes	NA	HPRC,HGSVC	No	NA	NA	NA	NA	NA	NA
chr20:64126911	chr20-64126911-allele684862-77	INS	76	NA	0.006051437216338881,0.021613832853025938,0.06646825396825397,0.014910536779324055,0.0705521472392638	0.0216898	MYT1(1.0, 0.257)	MYT1(1.0, 0.257)	NA	NA	NA	NA	NA	NA	NA	Yes	NA	HPRC,HGSVC,1KG-ONT	No	NA	NA	NA	NA	NA	NA
chr20:64126963	chr20-64126963-allele684874-115	INS	114	NA	0.0,0.0,0.000992063492063492,0.0,0.03374233128834356	0.00559729	MYT1(1.0, 0.257)	MYT1(1.0, 0.257)	NA	NA	NA	NA	NA	NA	NA	Yes	NA	HPRC,HGSVC	No	NA	NA	NA	NA	NA	NA
chr20:64126968	chr20-64126968-allele684875-227	INS	226	NA	0.0030257186081694403,0.02881844380403458,0.015873015873015872,0.014910536779324055,0.022494887525562373	0.00863928	MYT1(1.0, 0.257)	MYT1(1.0, 0.257)	NA	NA	NA	NA	NA	NA	NA	Yes	NA	HGSVC,1KG-ONT	No	NA	NA	NA	NA	NA	NA
chr20:64127324	chr20-64127324-allele684929-453	INS	452	NA	0.0,0.0,0.0,0.0,0.005112474437627812	0.000408842	MYT1(1.0, 0.257)	MYT1(1.0, 0.257)	NA	NA	NA	NA	NA	NA	NA	Yes	NA	No	No	NA	NA	NA	NA	NA	NA
chr20:64127329	chr20-64127329-allele684933-832	INS	831	NA	0.0,0.0,0.01488095238095238,0.0,0.0	0.0020517	MYT1(1.0, 0.257)	MYT1(1.0, 0.257)	NA	NA	NA	NA	NA	NA	NA	Yes	NA	No	No	NA	NA	NA	NA	NA	NA
chr20:64127360	chr20-64127360-allele684939-1	DEL	266	NA	0.0007564296520423601,0.0,0.0248015873015873,0.0,0.0	0.00280084	MYT1(1.0, 0.257)	MYT1(1.0, 0.257)	NA	NA	NA	NA	NA	NA	NA	Yes	NA	HPRC,HGSVC,1KG-ONT	No	NA	NA	NA	NA	NA	NA
chr20:64127514	chr20-64127514-allele684963-1	DEL	114	NA	0.0015128593040847202,0.0,0.0,0.0,0.0	0.00234988	MYT1(1.0, 0.257)	MYT1(1.0, 0.257)	NA	NA	NA	NA	NA	NA	NA	Yes	NA	HGSVC,1KG-ONT	No	NA	NA	NA	NA	NA	NA
chr20:64127533	chr20-64127533-allele684966-152	INS	151	NA	0.0,0.002881844380403458,0.0,0.0,0.0	NA	MYT1(1.0, 0.257)	MYT1(1.0, 0.257)	NA	NA	NA	NA	NA	NA	NA	Yes	NA	No	No	NA	NA	NA	NA	NA	NA
chr20:64127770	chr20-64127770-allele684997-76	INS	75	NA	0.0,0.0,0.018849206349206348,0.0,0.002044989775051125	0.00322129	MYT1(1.0, 0.257)	MYT1(1.0, 0.257)	NA	NA	NA	NA	NA	NA	NA	Yes	NA	No	No	NA	NA	NA	NA	NA	NA
chr20:64127778	chr20-64127778-allele684999-305	INS	304	NA	0.0,0.0,0.0,0.0009940357852882703,0.0	NA	MYT1(1.0, 0.257)	MYT1(1.0, 0.257)	NA	NA	NA	NA	NA	NA	NA	Yes	NA	No	No	NA	NA	NA	NA	NA	NA
chr20:64127837	chr20-64127837-allele685003-229	INS	228	NA	0.0015128593040847202,0.0,0.0,0.0009940357852882703,0.0	0.000430628	MYT1(1.0, 0.257)	MYT1(1.0, 0.257)	NA	NA	NA	NA	NA	NA	NA	Yes	NA	No	No	NA	NA	NA	NA	NA	NA
chr20:64127875	chr20-64127875-allele685005-267	INS	266	NA	0.015128593040847202,0.01729106628242075,0.027777777777777776,0.013916500994035786,0.0081799591002045	NA	MYT1(1.0, 0.257)	MYT1(1.0, 0.257)	NA	NA	NA	NA	NA	NA	NA	Yes	NA	No	No	NA	NA	NA	NA	NA	NA
chr20:64127875	chr20-64127875-allele685008-191	INS	190	NA	0.0,0.002881844380403458,0.0,0.0,0.0	NA	MYT1(1.0, 0.257)	MYT1(1.0, 0.257)	NA	NA	NA	NA	NA	NA	NA	Yes	NA	No	No	NA	NA	NA	NA	NA	NA
chr20:64127875	chr20-64127875-allele685006-305	INS	304	NA	0.0,0.0,0.000992063492063492,0.0,0.0	NA	MYT1(1.0, 0.257)	MYT1(1.0, 0.257)	NA	NA	NA	NA	NA	NA	NA	Yes	NA	No	No	NA	NA	NA	NA	NA	NA
chr20:64131846	chr20-64131846-allele685066-69	INS	68	NA	0.0,0.0,0.0,0.002982107355864811,0.0	3.94758e-05	MYT1(1.0, 0.257)	MYT1(1.0, 0.257)	NA	NA	NA	NA	NA	NA	NA	No	NA	HPRC,HGSVC	No	NA	NA	NA	NA	NA	NA
chr20:64131846	chr20-64131846-allele685077-69	INS	68	NA	0.0,0.0,0.00496031746031746,0.0,0.0	0.000408842	MYT1(1.0, 0.257)	MYT1(1.0, 0.257)	NA	NA	NA	NA	NA	NA	NA	No	NA	HPRC,HGSVC	No	NA	NA	NA	NA	NA	NA
chr20:64131846	chr20-64131846-allele685060-1	DEL	68	NA	0.0,0.0,0.0,0.0,0.0010224948875255625	NA	MYT1(1.0, 0.257)	MYT1(1.0, 0.257)	NA	NA	NA	NA	NA	NA	NA	No	NA	HPRC,HGSVC,1KG-ONT	No	NA	NA	NA	NA	NA	NA
chr20:64131846	chr20-64131846-allele685057-203	INS	202	NA	0.0,0.0,0.003968253968253968,0.0,0.0	NA	MYT1(1.0, 0.257)	MYT1(1.0, 0.257)	NA	NA	NA	NA	NA	NA	NA	No	NA	HPRC,HGSVC,1KG-ONT	No	NA	NA	NA	NA	NA	NA
chr20:64131846	chr20-64131846-allele685058-644	INS	643	NA	0.0,0.0,0.002976190476190476,0.0,0.002044989775051125	0.000408842	MYT1(1.0, 0.257)	MYT1(1.0, 0.257)	NA	NA	NA	NA	NA	NA	NA	No	NA	HPRC,HGSVC	No	NA	NA	NA	NA	NA	NA
chr20:64131846	chr20-64131846-allele685059-1355	INS	1354	NA	0.0,0.0,0.001984126984126984,0.002982107355864811,0.002044989775051125	0.000778337	MYT1(1.0, 0.257)	MYT1(1.0, 0.257)	NA	NA	NA	NA	NA	NA	NA	No	NA	HPRC	No	NA	NA	NA	NA	NA	NA
chr20:64131846	chr20-64131846-allele685074-439	INS	438	NA	0.0,0.004322766570605188,0.0,0.0,0.0	NA	MYT1(1.0, 0.257)	MYT1(1.0, 0.257)	NA	NA	NA	NA	NA	NA	NA	No	NA	HPRC,HGSVC	No	NA	NA	NA	NA	NA	NA
chr20:64131850	chr20-64131850-allele685081-336	INS	335	NA	0.0,0.0,0.003968253968253968,0.0009940357852882703,0.0	0.000408842	MYT1(1.0, 0.257)	MYT1(1.0, 0.257)	NA	NA	NA	NA	NA	NA	NA	No	NA	HPRC,HGSVC	No	NA	NA	NA	NA	NA	NA
chr20:64131874	chr20-64131874-allele685090-779	INS	778	NA	0.0,0.0,0.000992063492063492,0.0009940357852882703,0.0	NA	MYT1(1.0, 0.257)	MYT1(1.0, 0.257)	NA	NA	NA	NA	NA	NA	NA	No	NA	HPRC,HGSVC	No	NA	NA	NA	NA	NA	NA
chr20:64131874	chr20-64131874-allele685096-102	INS	101	NA	0.0,0.0,0.002976190476190476,0.0,0.0	NA	MYT1(1.0, 0.257)	MYT1(1.0, 0.257)	NA	NA	NA	NA	NA	NA	NA	No	NA	HPRC,HGSVC	No	NA	NA	NA	NA	NA	NA
chr20:64131880	chr20-64131880-allele685110-533	INS	532	NA	0.0,0.0,0.001984126984126984,0.0,0.0	NA	MYT1(1.0, 0.257)	MYT1(1.0, 0.257)	NA	NA	NA	NA	NA	NA	NA	No	NA	HPRC,HGSVC	No	NA	NA	NA	NA	NA	NA
chr20:64131880	chr20-64131880-allele685107-68	INS	67	NA	0.0,0.0,0.0,0.0,0.0010224948875255625	NA	MYT1(1.0, 0.257)	MYT1(1.0, 0.257)	NA	NA	NA	NA	NA	NA	NA	No	NA	HPRC,HGSVC	No	NA	NA	NA	NA	NA	NA
chr20:64131900	chr20-64131900-allele685115-3698	INS	3697	NA	0.0007564296520423601,0.0,0.011904761904761904,0.003976143141153081,0.0010224948875255625	0.00156206	MYT1(1.0, 0.257)	MYT1(1.0, 0.257)	NA	NA	NA	NA	NA	NA	NA	No	NA	No	No	NA	NA	NA	NA	NA	NA
chr20:64131908	chr20-64131908-allele685122-101	INS	100	NA	0.0,0.0,0.00496031746031746,0.0,0.0	0.000408842	MYT1(1.0, 0.257)	MYT1(1.0, 0.257)	NA	NA	NA	NA	NA	NA	NA	No	NA	HPRC,HGSVC	No	NA	NA	NA	NA	NA	NA
chr20:64131908	chr20-64131908-allele685125-170	INS	169	NA	0.0,0.0,0.003968253968253968,0.004970178926441352,0.0	0.00114796	MYT1(1.0, 0.257)	MYT1(1.0, 0.257)	NA	NA	NA	NA	NA	NA	NA	No	NA	HPRC,HGSVC,1KG-ONT	No	NA	NA	NA	NA	NA	NA
chr20:64131913	chr20-64131913-allele685128-67	INS	66	NA	0.0,0.0,0.010912698412698412,0.0,0.0	0.00133056	MYT1(1.0, 0.257)	MYT1(1.0, 0.257)	NA	NA	NA	NA	NA	NA	NA	No	NA	HPRC,HGSVC	No	NA	NA	NA	NA	NA	NA
chr20:64131929	chr20-64131929-allele685136-305	INS	304	NA	0.0,0.0,0.000992063492063492,0.0,0.0	NA	MYT1(1.0, 0.257)	MYT1(1.0, 0.257)	NA	NA	NA	NA	NA	NA	NA	No	NA	HPRC,HGSVC	No	NA	NA	NA	NA	NA	NA
chr20:64131938	chr20-64131938-allele685139-2464	INS	2463	NA	0.0015128593040847202,0.002881844380403458,0.00496031746031746,0.0,0.00408997955010225	NA	MYT1(1.0, 0.257)	MYT1(1.0, 0.257)	NA	NA	NA	NA	NA	NA	NA	No	NA	No	No	NA	NA	NA	NA	NA	NA
chr20:64131946	chr20-64131946-allele685143-102	INS	101	NA	0.0,0.0,0.0,0.0,0.002044989775051125	NA	MYT1(1.0, 0.257)	MYT1(1.0, 0.257)	NA	NA	NA	NA	NA	NA	NA	No	NA	HPRC,HGSVC	No	NA	NA	NA	NA	NA	NA
chr20:64131948	chr20-64131948-allele685146-710	INS	709	NA	0.0007564296520423601,0.0,0.0,0.0,0.0	0.000918741	MYT1(1.0, 0.257)	MYT1(1.0, 0.257)	NA	NA	NA	NA	NA	NA	NA	No	NA	HPRC,HGSVC	No	NA	NA	NA	NA	NA	NA
chr20:64131980	chr20-64131980-allele685155-474	INS	473	NA	0.0,0.002881844380403458,0.00992063492063492,0.0,0.0	0.00161686	MYT1(1.0, 0.257)	MYT1(1.0, 0.257)	NA	NA	NA	NA	NA	NA	NA	No	NA	HPRC,HGSVC	No	NA	NA	NA	NA	NA	NA
chr20:64132016	chr20-64132016-allele685177-134	INS	133	NA	0.0,0.0,0.0,0.0009940357852882703,0.0	NA	MYT1(1.0, 0.257)	MYT1(1.0, 0.257)	NA	NA	NA	NA	NA	NA	NA	No	NA	HPRC,HGSVC	No	NA	NA	NA	NA	NA	NA
chr20:64132037	chr20-64132037-allele685180-305	INS	304	NA	0.0,0.0,0.000992063492063492,0.0,0.0	NA	MYT1(1.0, 0.257)	MYT1(1.0, 0.257)	NA	NA	NA	NA	NA	NA	NA	No	NA	HPRC,HGSVC	No	NA	NA	NA	NA	NA	NA
chr20:64132048	chr20-64132048-allele685187-1054	INS	1053	NA	0.0015128593040847202,0.021613832853025938,0.00496031746031746,0.0,0.0	0.00105039	MYT1(1.0, 0.257)	MYT1(1.0, 0.257)	NA	NA	NA	NA	NA	NA	NA	No	NA	HPRC	No	NA	NA	NA	NA	NA	NA
chr20:64132083	chr20-64132083-allele685208-69	INS	68	NA	0.0,0.0,0.0,0.0,0.0010224948875255625	NA	MYT1(1.0, 0.257)	MYT1(1.0, 0.257)	NA	NA	NA	NA	NA	NA	NA	No	NA	HPRC,HGSVC	No	NA	NA	NA	NA	NA	NA
chr20:64132083	chr20-64132083-allele685203-611	INS	610	NA	0.0,0.0,0.0,0.0,0.0010224948875255625	NA	MYT1(1.0, 0.257)	MYT1(1.0, 0.257)	NA	NA	NA	NA	NA	NA	NA	No	NA	HPRC,HGSVC	No	NA	NA	NA	NA	NA	NA
chr20:64132083	chr20-64132083-allele685207-70	INS	69	NA	0.0,0.0,0.0,0.0,0.005112474437627812	0.000408842	MYT1(1.0, 0.257)	MYT1(1.0, 0.257)	NA	NA	NA	NA	NA	NA	NA	No	NA	HPRC,HGSVC	No	NA	NA	NA	NA	NA	NA
chr20:64132083	chr20-64132083-allele685212-102	INS	101	NA	0.0,0.0,0.002976190476190476,0.0,0.0	NA	MYT1(1.0, 0.257)	MYT1(1.0, 0.257)	NA	NA	NA	NA	NA	NA	NA	No	NA	HPRC,HGSVC	No	NA	NA	NA	NA	NA	NA
chr20:64132114	chr20-64132114-allele685219-1751	INS	1750	NA	0.0045385779122541605,0.001440922190201729,0.027777777777777776,0.002982107355864811,0.016359918200409	0.00272644	MYT1(1.0, 0.257)	MYT1(1.0, 0.257)	NA	NA	NA	NA	NA	NA	NA	No	NA	No	No	NA	NA	NA	NA	NA	NA
chr20:64132117	chr20-64132117-allele685223-437	INS	436	NA	0.0,0.0,0.0,0.0,0.015337423312883436	0.0020517	MYT1(1.0, 0.257)	MYT1(1.0, 0.257)	NA	NA	NA	NA	NA	NA	NA	No	NA	HPRC,HGSVC	No	NA	NA	NA	NA	NA	NA
chr20:64132180	chr20-64132180-allele685245-66	INS	65	NA	0.0,0.0,0.0,0.0009940357852882703,0.0	NA	MYT1(1.0, 0.257)	MYT1(1.0, 0.257)	NA	NA	NA	NA	NA	NA	NA	No	NA	HPRC,HGSVC	No	NA	NA	NA	NA	NA	NA
chr20:64132216	chr20-64132216-allele685254-3898	INS	3897	NA	0.0015128593040847202,0.007204610951008645,0.027777777777777776,0.0,0.017382413087934562	0.00639507	MYT1(1.0, 0.257)	MYT1(1.0, 0.257)	NA	NA	NA	NA	NA	NA	NA	No	NA	No	No	NA	NA	NA	NA	NA	NA
chr20:64132223	chr20-64132223-allele685260-71	INS	70	NA	0.0,0.0,0.00496031746031746,0.0019880715705765406,0.0	0.000778337	MYT1(1.0, 0.257)	MYT1(1.0, 0.257)	NA	NA	NA	NA	NA	NA	NA	No	NA	HPRC,HGSVC	No	NA	NA	NA	NA	NA	NA
chr20:64132252	chr20-64132252-allele685272-69	INS	68	NA	0.0015128593040847202,0.0,0.0,0.0,0.0	0.00234988	MYT1(1.0, 0.257)	MYT1(1.0, 0.257)	NA	NA	NA	NA	NA	NA	NA	No	NA	HPRC,HGSVC	No	NA	NA	NA	NA	NA	NA
chr20:64132252	chr20-64132252-allele685269-70	INS	69	NA	0.0,0.0,0.0,0.0,0.0010224948875255625	NA	MYT1(1.0, 0.257)	MYT1(1.0, 0.257)	NA	NA	NA	NA	NA	NA	NA	No	NA	HPRC,HGSVC	No	NA	NA	NA	NA	NA	NA
chr20:64132273	chr20-64132273-allele685279-68	INS	67	NA	0.0,0.0,0.002976190476190476,0.0,0.0	NA	MYT1(1.0, 0.257)	MYT1(1.0, 0.257)	NA	NA	NA	NA	NA	NA	NA	No	NA	HPRC,HGSVC	No	NA	NA	NA	NA	NA	NA
chr20:64132276	chr20-64132276-allele685282-2327	INS	2326	NA	0.0,0.0,0.013888888888888888,0.0019880715705765406,0.006134969325153374	0.00350684	MYT1(1.0, 0.257)	MYT1(1.0, 0.257)	NA	NA	NA	NA	NA	NA	NA	No	NA	No	No	NA	NA	NA	NA	NA	NA
chr20:64132276	chr20-64132276-allele685281-238	INS	237	NA	0.0,0.0,0.0,0.0009940357852882703,0.0	NA	MYT1(1.0, 0.257)	MYT1(1.0, 0.257)	NA	NA	NA	NA	NA	NA	NA	No	NA	HPRC,HGSVC	No	NA	NA	NA	NA	NA	NA
chr20:64132320	chr20-64132320-allele685300-269	INS	268	NA	0.0007564296520423601,0.0,0.0,0.002982107355864811,0.0	NA	MYT1(1.0, 0.257)	MYT1(1.0, 0.257)	NA	NA	NA	NA	NA	NA	NA	No	NA	HPRC,HGSVC	No	NA	NA	NA	NA	NA	NA
chr20:64132353	chr20-64132353-allele685312-2019	INS	2018	NA	0.0022692889561270802,0.0,0.0,0.0,0.0	0.00377908	MYT1(1.0, 0.257)	MYT1(1.0, 0.257)	NA	NA	NA	NA	NA	NA	NA	No	NA	No	No	NA	NA	NA	NA	NA	NA
chr20:64132353	chr20-64132353-allele685313-1390	INS	1389	NA	0.0022692889561270802,0.020172910662824207,0.015873015873015872,0.005964214711729622,0.0	0.00306897	MYT1(1.0, 0.257)	MYT1(1.0, 0.257)	NA	NA	NA	NA	NA	NA	NA	No	NA	HPRC,HGSVC	No	NA	NA	NA	NA	NA	NA
chr20:64132384	chr20-64132384-allele685326-2687	INS	2686	NA	0.0,0.002881844380403458,0.0,0.002982107355864811,0.0	0.000408842	MYT1(1.0, 0.257)	MYT1(1.0, 0.257)	NA	NA	NA	NA	NA	NA	NA	No	NA	No	No	NA	NA	NA	NA	NA	NA
chr20:64132415	chr20-64132415-allele685336-1	DEL	67	NA	0.0022692889561270802,0.0,0.0,0.0,0.0	0.00343715	MYT1(1.0, 0.257)	MYT1(1.0, 0.257)	NA	NA	NA	NA	NA	NA	NA	No	NA	HPRC,HGSVC	No	NA	NA	NA	NA	NA	NA
chr20:64132515	chr20-64132515-allele685370-2485	INS	2484	NA	0.0,0.0,0.003968253968253968,0.0019880715705765406,0.0	0.000422056	MYT1(1.0, 0.257)	MYT1(1.0, 0.257)	NA	NA	NA	NA	NA	NA	NA	No	NA	HPRC	No	NA	NA	NA	NA	NA	NA
chr20:64132523	chr20-64132523-allele685378-458	INS	457	NA	0.0,0.0,0.000992063492063492,0.0,0.0	NA	MYT1(1.0, 0.257)	MYT1(1.0, 0.257)	NA	NA	NA	NA	NA	NA	NA	No	NA	HPRC,HGSVC	No	NA	NA	NA	NA	NA	NA
chr20:64132556	chr20-64132556-allele685388-68	INS	67	NA	0.0007564296520423601,0.002881844380403458,0.002976190476190476,0.0,0.0	NA	MYT1(1.0, 0.257)	MYT1(1.0, 0.257)	NA	NA	NA	NA	NA	NA	NA	No	NA	HPRC,HGSVC	No	NA	NA	NA	NA	NA	NA
chr20:64132583	chr20-64132583-allele685393-3097	INS	3096	NA	0.0,0.01440922190201729,0.0,0.002982107355864811,0.00408997955010225	0.00262774	MYT1(1.0, 0.257)	MYT1(1.0, 0.257)	NA	NA	NA	NA	NA	NA	NA	No	NA	HPRC	No	NA	NA	NA	NA	NA	NA
chr20:64132621	chr20-64132621-allele685405-744	INS	743	NA	0.0007564296520423601,0.0,0.007936507936507936,0.003976143141153081,0.0010224948875255625	0.000790109	MYT1(1.0, 0.257)	MYT1(1.0, 0.257)	NA	NA	NA	NA	NA	NA	NA	No	NA	HPRC,HGSVC	No	NA	NA	NA	NA	NA	NA
chr20:64132657	chr20-64132657-allele685415-171	INS	170	NA	0.0,0.010086455331412104,0.006944444444444444,0.0019880715705765406,0.0	0.00231396	MYT1(1.0, 0.257)	MYT1(1.0, 0.257)	NA	NA	NA	NA	NA	NA	NA	No	NA	HPRC,HGSVC	No	NA	NA	NA	NA	NA	NA
chr20:64132740	chr20-64132740-allele685441-68	INS	67	NA	0.0,0.010086455331412104,0.005952380952380952,0.0,0.006134969325153374	0.00278122	MYT1(1.0, 0.257)	MYT1(1.0, 0.257)	NA	NA	NA	NA	NA	NA	NA	No	NA	HPRC,HGSVC	No	NA	NA	NA	NA	NA	NA
chr20:64132756	chr20-64132756-allele685449-304	INS	303	NA	0.0,0.0,0.001984126984126984,0.002982107355864811,0.011247443762781187	0.00231396	MYT1(1.0, 0.257)	MYT1(1.0, 0.257)	NA	NA	NA	NA	NA	NA	NA	No	NA	HPRC,HGSVC	No	NA	NA	NA	NA	NA	NA
chr20:64132783	chr20-64132783-allele685456-2153	INS	2152	NA	0.0,0.010086455331412104,0.00496031746031746,0.0009940357852882703,0.0	0.00180841	MYT1(1.0, 0.257)	MYT1(1.0, 0.257)	NA	NA	NA	NA	NA	NA	NA	No	NA	HPRC	No	NA	NA	NA	NA	NA	NA
chr20:64132817	chr20-64132817-allele685466-103	INS	102	NA	0.0,0.0,0.001984126984126984,0.0,0.0	NA	MYT1(1.0, 0.257)	MYT1(1.0, 0.257)	NA	NA	NA	NA	NA	NA	NA	No	NA	HPRC,HGSVC	No	NA	NA	NA	NA	NA	NA
chr20:64132825	chr20-64132825-allele685470-1275	INS	1274	NA	0.0007564296520423601,0.0,0.002976190476190476,0.0009940357852882703,0.010224948875255624	0.000967446	MYT1(1.0, 0.257)	MYT1(1.0, 0.257)	NA	NA	NA	NA	NA	NA	NA	No	NA	HPRC,HGSVC	No	NA	NA	NA	NA	NA	NA
chr20:64132825	chr20-64132825-allele685471-239	INS	238	NA	0.0,0.011527377521613832,0.0,0.0,0.0	0.000963133	MYT1(1.0, 0.257)	MYT1(1.0, 0.257)	NA	NA	NA	NA	NA	NA	NA	No	NA	HPRC,HGSVC	No	NA	NA	NA	NA	NA	NA
chr20:64132857	chr20-64132857-allele685479-439	INS	438	NA	0.0,0.001440922190201729,0.000992063492063492,0.0,0.0	NA	MYT1(1.0, 0.257)	MYT1(1.0, 0.257)	NA	NA	NA	NA	NA	NA	NA	No	NA	HPRC,HGSVC	No	NA	NA	NA	NA	NA	NA
chr20:64132887	chr20-64132887-allele685488-103	INS	102	NA	0.0007564296520423601,0.0,0.0,0.0,0.0	0.000918741	MYT1(1.0, 0.257)	MYT1(1.0, 0.257)	NA	NA	NA	NA	NA	NA	NA	No	NA	HPRC,HGSVC	No	NA	NA	NA	NA	NA	NA
chr20:64132921	chr20-64132921-allele685498-2907	INS	2906	NA	0.0007564296520423601,0.004322766570605188,0.018849206349206348,0.003976143141153081,0.003067484662576687	0.00359	MYT1(1.0, 0.257)	MYT1(1.0, 0.257)	NA	NA	NA	NA	NA	NA	NA	No	NA	HPRC	No	NA	NA	NA	NA	NA	NA
chr20:64132954	chr20-64132954-allele685509-102	INS	101	NA	0.0015128593040847202,0.001440922190201729,0.001984126984126984,0.0009940357852882703,0.0	NA	MYT1(1.0, 0.257)	MYT1(1.0, 0.257)	NA	NA	NA	NA	NA	NA	NA	No	NA	HPRC,HGSVC,1KG-ONT	No	NA	NA	NA	NA	NA	NA
chr20:64133027	chr20-64133027-allele685528-1012	INS	1011	NA	0.0,0.001440922190201729,0.03670634920634921,0.0009940357852882703,0.0	0.00654923	MYT1(1.0, 0.257)	MYT1(1.0, 0.257)	NA	NA	NA	NA	NA	NA	NA	No	NA	HPRC,HGSVC	No	NA	NA	NA	NA	NA	NA
chr20:64133060	chr20-64133060-allele685541-137	INS	136	NA	0.0,0.0,0.007936507936507936,0.0,0.0	0.000834484	MYT1(1.0, 0.257)	MYT1(1.0, 0.257)	NA	NA	NA	NA	NA	NA	NA	No	NA	HPRC,HGSVC,1KG-ONT	No	NA	NA	NA	NA	NA	NA
chr20:64133097	chr20-64133097-allele685559-339	INS	338	NA	0.0,0.0,0.0,0.0009940357852882703,0.00408997955010225	0.000408842	MYT1(1.0, 0.257)	MYT1(1.0, 0.257)	NA	NA	NA	NA	NA	NA	NA	No	NA	HPRC,HGSVC,1KG-ONT	No	NA	NA	NA	NA	NA	NA
chr20:64133097	chr20-64133097-allele685555-204	INS	203	NA	0.0,0.0,0.0,0.0,0.0010224948875255625	NA	MYT1(1.0, 0.257)	MYT1(1.0, 0.257)	NA	NA	NA	NA	NA	NA	NA	No	NA	HPRC,HGSVC	No	NA	NA	NA	NA	NA	NA
chr20:64133125	chr20-64133125-allele685568-104	INS	103	NA	0.0,0.004322766570605188,0.0,0.0,0.0	NA	MYT1(1.0, 0.257)	MYT1(1.0, 0.257)	NA	NA	NA	NA	NA	NA	NA	No	NA	HPRC,HGSVC,1KG-ONT	No	NA	NA	NA	NA	NA	NA
chr20:64133125	chr20-64133125-allele685569-746	INS	745	NA	0.0030257186081694403,0.0,0.0,0.0,0.0	0.00520636	MYT1(1.0, 0.257)	MYT1(1.0, 0.257)	NA	NA	NA	NA	NA	NA	NA	No	NA	HPRC,HGSVC	No	NA	NA	NA	NA	NA	NA
chr20:64133158	chr20-64133158-allele685578-951	INS	950	NA	0.0007564296520423601,0.023054755043227664,0.0248015873015873,0.002982107355864811,0.005112474437627812	0.00726529	MYT1(1.0, 0.257)	MYT1(1.0, 0.257)	NA	NA	NA	NA	NA	NA	NA	No	NA	HPRC,HGSVC	No	NA	NA	NA	NA	NA	NA
chr20:64133163	chr20-64133163-allele685583-135	INS	134	NA	0.0,0.0,0.000992063492063492,0.0,0.0	NA	MYT1(1.0, 0.257)	MYT1(1.0, 0.257)	NA	NA	NA	NA	NA	NA	NA	No	NA	HPRC,HGSVC,1KG-ONT	No	NA	NA	NA	NA	NA	NA
chr20:64133195	chr20-64133195-allele685591-103	INS	102	NA	0.0030257186081694403,0.0,0.0,0.0,0.0	0.00495017	MYT1(1.0, 0.257)	MYT1(1.0, 0.257)	NA	NA	NA	NA	NA	NA	NA	No	NA	HPRC,HGSVC,1KG-ONT	No	NA	NA	NA	NA	NA	NA
chr20:64133223	chr20-64133223-allele685599-169	INS	168	NA	0.0015128593040847202,0.0,0.002976190476190476,0.0,0.0	NA	MYT1(1.0, 0.257)	MYT1(1.0, 0.257)	NA	NA	NA	NA	NA	NA	NA	No	NA	HPRC,HGSVC	No	NA	NA	NA	NA	NA	NA
chr20:64133224	chr20-64133224-allele685601-1211	INS	1210	NA	0.0037821482602118004,0.007204610951008645,0.008928571428571428,0.003976143141153081,0.012269938650306749	0.000768106	MYT1(1.0, 0.257)	MYT1(1.0, 0.257)	NA	NA	NA	NA	NA	NA	NA	No	NA	HPRC,HGSVC	No	NA	NA	NA	NA	NA	NA
chr20:64133258	chr20-64133258-allele685608-339	INS	338	NA	0.0,0.0,0.005952380952380952,0.0,0.0	0.000422056	MYT1(1.0, 0.257)	MYT1(1.0, 0.257)	NA	NA	NA	NA	NA	NA	NA	No	NA	HPRC,HGSVC,1KG-ONT	No	NA	NA	NA	NA	NA	NA
chr20:64133291	chr20-64133291-allele685617-576	INS	575	NA	0.0,0.0,0.0,0.0,0.009202453987730062	0.00114796	MYT1(1.0, 0.257)	MYT1(1.0, 0.257)	NA	NA	NA	NA	NA	NA	NA	No	NA	HPRC	No	NA	NA	NA	NA	NA	NA
chr20:64133347	chr20-64133347-allele685631-420	INS	419	NA	0.0007564296520423601,0.001440922190201729,0.0,0.0,0.002044989775051125	NA	MYT1(1.0, 0.257)	MYT1(1.0, 0.257)	NA	NA	NA	NA	NA	NA	NA	No	NA	HPRC,HGSVC,1KG-ONT	No	NA	NA	NA	NA	NA	NA
chr20:64133454	chr20-64133454-allele685664-204	INS	203	NA	0.0022692889561270802,0.0,0.0,0.0,0.0	0.00343715	MYT1(1.0, 0.257)	MYT1(1.0, 0.257)	NA	NA	NA	NA	NA	NA	NA	No	NA	HPRC,HGSVC	No	NA	NA	NA	NA	NA	NA
chr20:64133459	chr20-64133459-allele685667-437	INS	436	NA	0.0037821482602118004,0.0,0.0,0.0,0.0	0.00663171	MYT1(1.0, 0.257)	MYT1(1.0, 0.257)	NA	NA	NA	NA	NA	NA	NA	No	NA	HPRC,HGSVC,1KG-ONT	No	NA	NA	NA	NA	NA	NA
chr20:64133460	chr20-64133460-allele685669-67	INS	66	NA	0.0,0.001440922190201729,0.00496031746031746,0.0009940357852882703,0.005112474437627812	0.00161686	MYT1(1.0, 0.257)	MYT1(1.0, 0.257)	NA	NA	NA	NA	NA	NA	NA	No	NA	HPRC,HGSVC,1KG-ONT	No	NA	NA	NA	NA	NA	NA
chr20:64133490	chr20-64133490-allele685676-406	INS	405	NA	0.0007564296520423601,0.0,0.0,0.0,0.009202453987730062	NA	MYT1(1.0, 0.257)	MYT1(1.0, 0.257)	NA	NA	NA	NA	NA	NA	NA	No	NA	HPRC,HGSVC,1KG-ONT	No	NA	NA	NA	NA	NA	NA
chr20:64133531	chr20-64133531-allele685696-846	INS	845	NA	0.0,0.002881844380403458,0.006944444444444444,0.002982107355864811,0.002044989775051125	0.00199905	MYT1(1.0, 0.257)	MYT1(1.0, 0.257)	NA	NA	NA	NA	NA	NA	NA	No	NA	HPRC,HGSVC	No	NA	NA	NA	NA	NA	NA
chr20:64133561	chr20-64133561-allele685706-369	INS	368	NA	0.0015128593040847202,0.0,0.017857142857142856,0.0,0.0	0.000709313	MYT1(1.0, 0.257)	MYT1(1.0, 0.257)	NA	NA	NA	NA	NA	NA	NA	No	NA	HPRC,HGSVC,1KG-ONT	No	NA	NA	NA	NA	NA	NA
chr20:64133625	chr20-64133625-allele685726-102	INS	101	NA	0.0007564296520423601,0.0,0.001984126984126984,0.0,0.0010224948875255625	NA	MYT1(1.0, 0.257)	MYT1(1.0, 0.257)	NA	NA	NA	NA	NA	NA	NA	No	NA	HPRC,HGSVC,1KG-ONT	No	NA	NA	NA	NA	NA	NA
chr20:64133686	chr20-64133686-allele685761-1211	INS	1210	NA	0.0,0.0,0.0,0.0,0.009202453987730062	0.000804865	MYT1(1.0, 0.257)	MYT1(1.0, 0.257)	NA	NA	NA	NA	NA	NA	NA	No	NA	HPRC,HGSVC	No	NA	NA	NA	NA	NA	NA
chr20:64133686	chr20-64133686-allele685762-542	INS	541	NA	0.0,0.0,0.0,0.0,0.002044989775051125	NA	MYT1(1.0, 0.257)	MYT1(1.0, 0.257)	NA	NA	NA	NA	NA	NA	NA	No	NA	HPRC,HGSVC	No	NA	NA	NA	NA	NA	NA
chr20:64133687	chr20-64133687-allele685766-499	INS	498	NA	0.0,0.01729106628242075,0.00496031746031746,0.0,0.0	0.00256718	MYT1(1.0, 0.257)	MYT1(1.0, 0.257)	NA	NA	NA	NA	NA	NA	NA	No	NA	HPRC,HGSVC,1KG-ONT	No	NA	NA	NA	NA	NA	NA
chr20:64133693	chr20-64133693-allele685770-2228	INS	2227	NA	0.0,0.005763688760806916,0.00496031746031746,0.0,0.0	0.00114796	MYT1(1.0, 0.257)	MYT1(1.0, 0.257)	NA	NA	NA	NA	NA	NA	NA	No	NA	HPRC,HGSVC	No	NA	NA	NA	NA	NA	NA
chr20:64133725	chr20-64133725-allele685777-103	INS	102	NA	0.0007564296520423601,0.0,0.007936507936507936,0.0,0.002044989775051125	0.00026671	MYT1(1.0, 0.257)	MYT1(1.0, 0.257)	NA	NA	NA	NA	NA	NA	NA	No	NA	HPRC,HGSVC,1KG-ONT	No	NA	NA	NA	NA	NA	NA
chr20:64133751	chr20-64133751-allele685781-674	INS	673	NA	0.0045385779122541605,0.0,0.0,0.0009940357852882703,0.0	0.00598883	MYT1(1.0, 0.257)	MYT1(1.0, 0.257)	NA	NA	NA	NA	NA	NA	NA	No	NA	HPRC,HGSVC	No	NA	NA	NA	NA	NA	NA
chr20:64133754	chr20-64133754-allele685790-103	INS	102	NA	0.0,0.0,0.000992063492063492,0.0,0.00408997955010225	0.000203029	MYT1(1.0, 0.257)	MYT1(1.0, 0.257)	NA	NA	NA	NA	NA	NA	NA	No	NA	HPRC,HGSVC,1KG-ONT	No	NA	NA	NA	NA	NA	NA
chr20:64133754	chr20-64133754-allele685786-984	INS	983	NA	0.0,0.0,0.001984126984126984,0.0009940357852882703,0.0	3.94758e-05	MYT1(1.0, 0.257)	MYT1(1.0, 0.257)	NA	NA	NA	NA	NA	NA	NA	No	NA	HPRC,HGSVC	No	NA	NA	NA	NA	NA	NA
chr20:64133754	chr20-64133754-allele685785-68	INS	67	NA	0.0007564296520423601,0.0,0.002976190476190476,0.0,0.0	NA	MYT1(1.0, 0.257)	MYT1(1.0, 0.257)	NA	NA	NA	NA	NA	NA	NA	No	NA	HPRC,HGSVC,1KG-ONT	No	NA	NA	NA	NA	NA	NA
chr20:64133789	chr20-64133789-allele685808-2527	INS	2526	NA	0.0007564296520423601,0.0,0.003968253968253968,0.0,0.0	NA	MYT1(1.0, 0.257)	MYT1(1.0, 0.257)	NA	NA	NA	NA	NA	NA	NA	No	NA	HPRC,HGSVC	No	NA	NA	NA	NA	NA	NA
chr20:64133796	chr20-64133796-allele685814-69	INS	68	NA	0.0007564296520423601,0.0,0.003968253968253968,0.0009940357852882703,0.006134969325153374	0.00043939	MYT1(1.0, 0.257)	MYT1(1.0, 0.257)	NA	NA	NA	NA	NA	NA	NA	No	NA	HPRC,HGSVC,1KG-ONT	No	NA	NA	NA	NA	NA	NA
chr20:64133796	chr20-64133796-allele685813-1932	INS	1931	NA	0.0,0.002881844380403458,0.001984126984126984,0.0009940357852882703,0.002044989775051125	0.000778337	MYT1(1.0, 0.257)	MYT1(1.0, 0.257)	NA	NA	NA	NA	NA	NA	NA	No	NA	HPRC,HGSVC	No	NA	NA	NA	NA	NA	NA
chr20:64133802	chr20-64133802-allele685821-103	INS	102	NA	0.0,0.001440922190201729,0.0,0.003976143141153081,0.0	0.000408842	MYT1(1.0, 0.257)	MYT1(1.0, 0.257)	NA	NA	NA	NA	NA	NA	NA	No	NA	HPRC,HGSVC,1KG-ONT	No	NA	NA	NA	NA	NA	NA
chr20:64133822	chr20-64133822-allele685826-1	DEL	68	NA	0.0007564296520423601,0.0,0.013888888888888888,0.0019880715705765406,0.0	0.00132494	MYT1(1.0, 0.257)	MYT1(1.0, 0.257)	NA	NA	NA	NA	NA	NA	NA	No	NA	HPRC,HGSVC,1KG-ONT	No	NA	NA	NA	NA	NA	NA
chr20:64135046	chr20-64135046-allele685870-1	DEL	169	NA	0.05143721633888049,0.08645533141210375,0.11507936507936507,0.07654075546719682,0.08282208588957055	0.00977339	MYT1(1.0, 0.257)	MYT1(1.0, 0.257)	NA	NA	NA	NA	NA	NA	NA	No	NA	HPRC,HGSVC,1KG-ONT	No	NA	NA	NA	NA	NA	NA
chr20:64135110	chr20-64135110-allele685874-1	DEL	132	NA	0.15204236006051436,0.20461095100864554,0.21428571428571427,0.2922465208747515,0.14621676891615543	0.0120921	MYT1(1.0, 0.257)	MYT1(1.0, 0.257)	NA	NA	NA	NA	NA	NA	NA	No	NA	HPRC,HGSVC,1KG-ONT	No	NA	NA	NA	NA	NA	NA
chr20:64135110	chr20-64135110-allele685875-1	DEL	264	NA	0.09228441754916793,0.007204610951008645,0.000992063492063492,0.002982107355864811,0.002044989775051125	0.140497	MYT1(1.0, 0.257)	MYT1(1.0, 0.257)	NA	NA	NA	NA	NA	NA	NA	No	NA	HPRC,HGSVC,1KG-ONT	No	NA	NA	NA	NA	NA	NA
chr20:64135110	chr20-64135110-allele685873-1	DEL	66	NA	0.2821482602118003,0.056195965417867436,0.001984126984126984,0.032803180914512925,0.006134969325153374	0.328914	MYT1(1.0, 0.257)	MYT1(1.0, 0.257)	NA	NA	NA	NA	NA	NA	NA	No	NA	HPRC,HGSVC,1KG-ONT	No	NA	NA	NA	NA	NA	NA
chr20:64135163	chr20-64135163-allele685879-1	DEL	425	NA	0.0007564296520423601,0.0,0.0,0.0,0.0	0.000918741	MYT1(1.0, 0.257)	MYT1(1.0, 0.257)	NA	NA	NA	NA	NA	NA	NA	No	NA	HPRC,HGSVC,1KG-ONT	No	NA	NA	NA	NA	NA	NA
chr20:64135351	chr20-64135351-allele685891-67	INS	66	NA	0.0007564296520423601,0.0,0.0,0.0,0.0	0.000918741	MYT1(1.0, 0.257)	MYT1(1.0, 0.257)	NA	NA	NA	NA	NA	NA	NA	No	NA	No	No	NA	NA	NA	NA	NA	NA
chr20:64135374	chr20-64135374-allele685892-1	DEL	541	NA	0.0007564296520423601,0.0,0.0,0.0,0.0	0.000918741	MYT1(1.0, 0.257)	MYT1(1.0, 0.257)	NA	NA	NA	NA	NA	NA	NA	No	NA	HPRC	No	NA	NA	NA	NA	NA	NA
chr20:64135380	chr20-64135380-allele685895-1	DEL	134	NA	0.02723146747352496,0.004322766570605188,0.00496031746031746,0.0009940357852882703,0.003067484662576687	0.0292215	MYT1(1.0, 0.257)	MYT1(1.0, 0.257)	NA	NA	NA	NA	NA	NA	NA	No	NA	HPRC,HGSVC,1KG-ONT	No	NA	NA	NA	NA	NA	NA
chr20:64135409	chr20-64135409-allele685896-1	DEL	70	NA	0.024962178517397883,0.08069164265129683,0.08134920634920635,0.07256461232604373,0.06850715746421268	0.0210153	MYT1(1.0, 0.257)	MYT1(1.0, 0.257)	NA	NA	NA	NA	NA	NA	NA	No	NA	HPRC,HGSVC,1KG-ONT	No	NA	NA	NA	NA	NA	NA
chr20:64135459	chr20-64135459-allele685897-1	DEL	442	NA	0.18683812405446293,0.17435158501440923,0.1349206349206349,0.1550695825049702,0.15132924335378323	0.00388907	MYT1(1.0, 0.257)	MYT1(1.0, 0.257)	NA	NA	NA	NA	NA	NA	NA	No	NA	HPRC,HGSVC,1KG-ONT	No	NA	NA	NA	NA	NA	NA
chr20:64135500	chr20-64135500-allele685899-1	DEL	508	NA	0.0007564296520423601,0.043227665706051875,0.054563492063492064,0.0019880715705765406,0.010224948875255624	0.0162117	MYT1(1.0, 0.257)	MYT1(1.0, 0.257)	NA	NA	NA	NA	NA	NA	NA	No	NA	HPRC	No	NA	NA	NA	NA	NA	NA
chr20:64135601	chr20-64135601-allele685903-1	DEL	314	NA	0.0045385779122541605,0.005763688760806916,0.01488095238095238,0.003976143141153081,0.022494887525562373	0.00238576	MYT1(1.0, 0.257)	MYT1(1.0, 0.257)	NA	NA	NA	NA	NA	NA	NA	No	NA	HPRC,HGSVC,1KG-ONT	No	NA	NA	NA	NA	NA	NA
chr20:64135640	chr20-64135640-allele685904-1	DEL	252	NA	0.0,0.001440922190201729,0.005952380952380952,0.0009940357852882703,0.003067484662576687	0.00151771	MYT1(1.0, 0.257)	MYT1(1.0, 0.257)	NA	NA	NA	NA	NA	NA	NA	No	NA	HPRC,HGSVC,1KG-ONT	No	NA	NA	NA	NA	NA	NA
chr20:64136213	chr20-64136213-allele685925-59	INS	58	NA	0.07639939485627836,0.018731988472622477,0.0,0.010934393638170975,0.0	0.0940911	MYT1(1.0, 0.257)	MYT1(1.0, 0.257)	NA	NA	NA	NA	NA	NA	NA	No	NA	HPRC,HGSVC,1KG-ONT	Yes	NA	NA	NA	NA	NA	NA
chr20:64136216	chr20-64136216-allele685927-191	INS	190	NA	0.0,0.0,0.0,0.0,0.0010224948875255625	NA	MYT1(1.0, 0.257)	MYT1(1.0, 0.257)	NA	NA	NA	NA	NA	NA	NA	No	NA	HGSVC	Yes	NA	NA	NA	NA	NA	NA
chr20:64136219	chr20-64136219-allele685928-63	INS	62	NA	0.0037821482602118004,0.005763688760806916,0.006944444444444444,0.0,0.0	NA	MYT1(1.0, 0.257)	MYT1(1.0, 0.257)	NA	NA	NA	NA	NA	NA	NA	No	NA	HPRC,HGSVC,1KG-ONT	Yes	NA	NA	NA	NA	NA	NA
chr20:64136438	chr20-64136438-allele685936-1	DEL	53	NA	0.03328290468986384,0.023054755043227664,0.047619047619047616,0.02882703777335984,0.05214723926380368	NA	MYT1(1.0, 0.257)	MYT1(1.0, 0.257)	NA	NA	NA	NA	NA	NA	NA	No	NA	HPRC,HGSVC,1KG-ONT	No	NA	NA	NA	NA	NA	NA
chr20:64136447	chr20-64136447-allele685937-1	DEL	54	NA	0.3093797276853253,0.345821325648415,0.44742063492063494,0.37375745526838966,0.3558282208588957	0.0114138	MYT1(1.0, 0.257)	MYT1(1.0, 0.257)	NA	NA	NA	NA	NA	NA	NA	No	NA	HPRC,HGSVC,1KG-ONT	No	NA	NA	NA	NA	NA	NA
chr20:64141436	chr20-64141436-allele685977-1	DEL	64	NA	0.0,0.007204610951008645,0.0,0.003976143141153081,0.0	0.00114796	MYT1(1.0, 0.257)	MYT1(1.0, 0.257)	NA	NA	NA	NA	NA	NA	NA	No	NA	HPRC,1KG-ONT	No	NA	NA	NA	NA	NA	NA
chr20:64144215	chr20-64144215-allele685996-1	DEL	94	NA	0.06278366111951589,0.0446685878962536,0.03670634920634921,0.05864811133200795,0.065439672801636	0.000642391	MYT1(1.0, 0.257)	MYT1(1.0, 0.257)	NA	NA	NA	NA	NA	NA	NA	No	NA	HPRC,HGSVC,1KG-ONT	No	NA	NA	NA	NA	NA	NA
chr20:64158228	chr20-64158228-allele686122-1	DEL	95	0.99386	0.18835098335854766,0.3688760806916426,0.39186507936507936,0.2614314115308151,0.2443762781186094	0.0370174	MYT1(1.0, 0.257)	MYT1(1.0, 0.257)	NA	NA	NA	NA	NA	NA	NA	No	NA	HPRC,HGSVC,1KG-ONT	No	NA	Restless legs syndrome (PheCode 327.71)(MYT1, rs500151, 1E-27, 0.7075179115771512),Sleep related movement disorders (PheCode 327.7)(MYT1, rs560776, 1E-25, 0.8697604959337543),Height(MYT1, rs508396, 3E-17, 0.9599444876232615),Vertex-wise sulcal depth(MYT1, rs534109, 4E-11, 0.8070597283222171),Cortical surface area(MYT1, rs442083, 3E-9, 0.69567823490225),Restless legs syndrome(MYT1, rs442083, 1E-54, 0.69567823490225),Restless legs syndrome(MYT1, rs442083, 2E-114, 0.69567823490225),Restless legs syndrome(MYT1, rs365032, 2E-18, 0.7295099836278358),Restless legs syndrome(MYT1, rs365032, 2E-34, 0.7295099836278358),Restless legs syndrome(MYT1, rs365032, 5E-52, 0.7295099836278358)	Arthropathy of knee joint(8.03%, 4.01%, 2.09, [1.15;3.8], 0.016957),Atelectasis(3.68%, 7.29%, 0.49, [0.25;0.96], 0.034938),Chronic allergic conjunctivitis(5.02%, 1.28%, 4.09, [1.65;10.15], 0.002301),Dental caries on smooth surface penetrating into dentin(2.34%, 0.55%, 4.36, [1.12;17.0], 0.038976),Hemorrhage of rectum and anus(9.36%, 5.65%, 1.73, [1.01;2.94], 0.04805),Hyperglycemia due to type 2 diabetes mellitus(10.70%, 6.74%, 1.66, [1.01;2.72], 0.048865),Hypertrophic condition of skin(5.69%, 2.55%, 2.3, [1.12;4.74], 0.033222),Inflammatory disorder(6.35%, 3.10%, 2.12, [1.09;4.15], 0.031619),Intervertebral disc disorder with myelopathy(2.68%, 0.55%, 5.0, [1.32;19.0], 0.020446),Localized osteoarthrosis uncertain if primary OR secondary(8.70%, 4.55%, 2.0, [1.13;3.52], 0.022406),Miscarriage without complication(4.01%, 1.28%, 3.24, [1.26;8.31], 0.014088),Nuclear senile cataract(11.71%, 7.47%, 1.64, [1.02;2.64], 0.044163),Overactive urinary bladder(5.02%, 2.19%, 2.36, [1.09;5.12], 0.038447),Paroxysmal atrial fibrillation(0.67%, 3.64%, 0.18, [0.04;0.77], 0.0109),Polyp of nasal cavity and/or nasal sinus(2.34%, 0.55%, 4.36, [1.12;17.0], 0.038976),Psoriasis(0.33%, 2.19%, 0.15, [0.02;1.16], 0.040149),Sensorineural hearing loss of bilateral ears(2.68%, 5.83%, 0.44, [0.2;0.98], 0.041853),Spondylosis without myelopathy(1.00%, 4.01%, 0.24, [0.07;0.82], 0.017393)	NA	NA	NA
chr20:64170866	chr20-64170866-allele686211-1	DEL	64	NA	0.00529500756429652,0.0,0.0,0.0,0.0	0.00947665	MYT1(1.0, 0.257)	MYT1(1.0, 0.257)	NA	NA	NA	NA	NA	NA	NA	No	NA	1KG-ONT	Yes	NA	NA	NA	NA	NA	NA
chr20:64171582	chr20-64171582-allele686271-1	DEL	116	NA	0.018910741301059002,0.0,0.001984126984126984,0.0,0.0	0.0303794	MYT1(1.0, 0.257)	MYT1(1.0, 0.257)	NA	NA	NA	NA	NA	NA	NA	No	NA	HPRC,HGSVC	Yes	NA	NA	NA	NA	NA	NA
chr20:64171582	chr20-64171582-allele686270-1	DEL	78	NA	0.0037821482602118004,0.05187319884726225,0.006944444444444444,0.04473161033797217,0.18302658486707565	0.0441085	MYT1(1.0, 0.257)	MYT1(1.0, 0.257)	NA	NA	NA	NA	NA	NA	NA	No	NA	HPRC,HGSVC,1KG-ONT	Yes	NA	NA	NA	NA	NA	NA
chr20:64173439	chr20-64173439-allele686302-1	DEL	53	NA	0.0,0.0,0.0,0.0,0.006134969325153374	0.000593574	MYT1(1.0, 0.257)	MYT1(1.0, 0.257)	NA	NA	NA	NA	NA	NA	NA	Yes	NA	HPRC,HGSVC,1KG-ONT	No	NA	NA	NA	NA	NA	NA
chr20:64173492	chr20-64173492-allele686305-52	INS	51	NA	0.0007564296520423601,0.007204610951008645,0.0,0.0,0.0	NA	MYT1(1.0, 0.257)	MYT1(1.0, 0.257)	NA	NA	NA	NA	NA	NA	NA	Yes	NA	HPRC,HGSVC,1KG-ONT	No	NA	NA	NA	NA	NA	NA
chr20:64173492	chr20-64173492-allele686307-154	INS	153	NA	0.0015128593040847202,0.020172910662824207,0.07738095238095238,0.011928429423459244,0.017382413087934562	0.0196511	MYT1(1.0, 0.257)	MYT1(1.0, 0.257)	NA	NA	NA	NA	NA	NA	NA	Yes	NA	HGSVC	No	NA	NA	NA	NA	NA	NA
chr20:64173595	chr20-64173595-allele686318-107	INS	106	NA	0.0,0.001440922190201729,0.0,0.0,0.0	NA	MYT1(1.0, 0.257)	MYT1(1.0, 0.257)	NA	NA	NA	NA	NA	NA	NA	Yes	NA	HPRC,HGSVC	No	NA	NA	NA	NA	NA	NA
chr20:64173646	chr20-64173646-allele686326-310	INS	309	NA	0.0022692889561270802,0.0,0.0,0.0,0.0	0.00377908	MYT1(1.0, 0.257)	MYT1(1.0, 0.257)	NA	NA	NA	NA	NA	NA	NA	Yes	NA	HPRC,HGSVC,1KG-ONT	No	NA	NA	NA	NA	NA	NA
chr20:64173746	chr20-64173746-allele686338-207	INS	206	NA	0.0,0.0,0.000992063492063492,0.0,0.0	NA	MYT1(1.0, 0.257)	MYT1(1.0, 0.257)	NA	NA	NA	NA	NA	NA	NA	Yes	NA	HPRC,HGSVC	No	NA	NA	NA	NA	NA	NA
chr20:64173752	chr20-64173752-allele686344-260	INS	259	NA	0.0007564296520423601,0.0,0.003968253968253968,0.0,0.0	NA	MYT1(1.0, 0.257)	MYT1(1.0, 0.257)	NA	NA	NA	NA	NA	NA	NA	Yes	NA	HPRC,HGSVC,1KG-ONT	No	NA	NA	NA	NA	NA	NA
chr20:64173754	chr20-64173754-allele686346-560	INS	559	NA	0.0037821482602118004,0.001440922190201729,0.011904761904761904,0.0,0.026584867075664622	0.00204754	MYT1(1.0, 0.257)	MYT1(1.0, 0.257)	NA	NA	NA	NA	NA	NA	NA	Yes	NA	HPRC	No	NA	NA	NA	NA	NA	NA
chr20:64173769	chr20-64173769-allele686349-160	INS	159	NA	0.0007564296520423601,0.0,0.003968253968253968,0.0009940357852882703,0.0	NA	MYT1(1.0, 0.257)	MYT1(1.0, 0.257)	NA	NA	NA	NA	NA	NA	NA	Yes	NA	HPRC,HGSVC	No	NA	NA	NA	NA	NA	NA
chr20:64173786	chr20-64173786-allele686357-1	DEL	638	NA	0.0015128593040847202,0.0,0.0,0.0,0.0	0.00234988	MYT1(1.0, 0.257)	MYT1(1.0, 0.257)	NA	NA	NA	NA	NA	NA	NA	Yes	NA	HPRC,HGSVC	No	NA	NA	NA	NA	NA	NA
chr20:64173940	chr20-64173940-allele686386-195	INS	194	NA	0.0,0.0,0.002976190476190476,0.0,0.0	3.94758e-05	MYT1(1.0, 0.257)	MYT1(1.0, 0.257)	NA	NA	NA	NA	NA	NA	NA	Yes	NA	HPRC,HGSVC,1KG-ONT	No	NA	NA	NA	NA	NA	NA
chr20:64174001	chr20-64174001-allele686398-160	INS	159	NA	0.0007564296520423601,0.0,0.0,0.0,0.0	0.000918741	MYT1(1.0, 0.257)	MYT1(1.0, 0.257)	NA	NA	NA	NA	NA	NA	NA	Yes	NA	HPRC,HGSVC,1KG-ONT	No	NA	NA	NA	NA	NA	NA
chr20:64174051	chr20-64174051-allele686413-442	INS	441	NA	0.0007564296520423601,0.0,0.017857142857142856,0.0,0.0	0.00168524	MYT1(1.0, 0.257)	MYT1(1.0, 0.257)	NA	NA	NA	NA	NA	NA	NA	Yes	NA	HPRC,HGSVC,1KG-ONT	No	NA	NA	NA	NA	NA	NA
chr20:64174245	chr20-64174245-allele686455-54	INS	53	NA	0.0,0.001440922190201729,0.0,0.0,0.0	NA	MYT1(1.0, 0.257)	MYT1(1.0, 0.257)	NA	NA	NA	NA	NA	NA	NA	Yes	NA	HPRC	No	NA	NA	NA	NA	NA	NA
chr20:64174345	chr20-64174345-allele686479-95	INS	94	NA	0.0015128593040847202,0.001440922190201729,0.008928571428571428,0.0,0.016359918200409	0.00213658	MYT1(1.0, 0.257)	MYT1(1.0, 0.257)	NA	NA	NA	NA	NA	NA	NA	Yes	NA	HPRC,HGSVC	No	NA	NA	NA	NA	NA	NA
chr20:64174424	chr20-64174424-allele686493-157	INS	156	NA	0.0007564296520423601,0.0,0.0,0.0,0.0	0.000918741	MYT1(1.0, 0.257)	MYT1(1.0, 0.257)	NA	NA	NA	NA	NA	NA	NA	Yes	NA	HPRC,HGSVC,1KG-ONT	No	NA	NA	NA	NA	NA	NA
chr20:64174630	chr20-64174630-allele686553-92	INS	91	NA	0.0,0.0,0.0,0.0,0.007157464212678937	0.000631316	MYT1(1.0, 0.257)	MYT1(1.0, 0.257)	NA	NA	NA	NA	NA	NA	NA	Yes	NA	HPRC,HGSVC	No	NA	NA	NA	NA	NA	NA
chr20:64174698	chr20-64174698-allele686579-1	DEL	1097	NA	0.0007564296520423601,0.0,0.0,0.0,0.0	0.000918741	MYT1(1.0, 0.257)	MYT1(1.0, 0.257)	NA	NA	NA	NA	NA	NA	NA	Yes	NA	HPRC,HGSVC	No	NA	NA	NA	NA	NA	NA
chr20:64175031	chr20-64175031-allele686673-257	INS	256	NA	0.0,0.002881844380403458,0.017857142857142856,0.003976143141153081,0.005112474437627812	0.00485128	MYT1(1.0, 0.257)	MYT1(1.0, 0.257)	NA	NA	NA	NA	NA	NA	NA	Yes	NA	HPRC,HGSVC	No	NA	NA	NA	NA	NA	NA
chr20:64175045	chr20-64175045-allele686684-497	INS	496	NA	0.0015128593040847202,0.0,0.005952380952380952,0.0009940357852882703,0.006134969325153374	0.00016664	MYT1(1.0, 0.257)	MYT1(1.0, 0.257)	NA	NA	NA	NA	NA	NA	NA	Yes	NA	HPRC,HGSVC	No	NA	NA	NA	NA	NA	NA
chr20:64175160	chr20-64175160-allele686717-101	INS	100	NA	0.0,0.0,0.0,0.0009940357852882703,0.00408997955010225	0.000203029	MYT1(1.0, 0.257)	MYT1(1.0, 0.257)	NA	NA	NA	NA	NA	NA	NA	Yes	NA	HPRC,HGSVC	No	NA	NA	NA	NA	NA	NA
chr20:64175177	chr20-64175177-allele686724-539	INS	538	NA	0.0,0.0,0.0,0.0009940357852882703,0.0	NA	MYT1(1.0, 0.257)	MYT1(1.0, 0.257)	NA	NA	NA	NA	NA	NA	NA	Yes	NA	HPRC,HGSVC	No	NA	NA	NA	NA	NA	NA
chr20:64175345	chr20-64175345-allele686781-51	INS	50	NA	0.0,0.0,0.0,0.0,0.0010224948875255625	NA	MYT1(1.0, 0.257)	MYT1(1.0, 0.257)	NA	NA	NA	NA	NA	NA	NA	Yes	NA	HPRC,HGSVC	No	NA	NA	NA	NA	NA	NA
chr20:64175365	chr20-64175365-allele686782-1	DEL	51	NA	0.0015128593040847202,0.0,0.0,0.0,0.0	0.00234988	MYT1(1.0, 0.257)	MYT1(1.0, 0.257)	NA	NA	NA	NA	NA	NA	NA	Yes	NA	HPRC,HGSVC	No	NA	NA	NA	NA	NA	NA
chr20:64175484	chr20-64175484-allele686815-98	INS	97	NA	0.0,0.0,0.000992063492063492,0.0,0.005112474437627812	0.000593574	MYT1(1.0, 0.257)	MYT1(1.0, 0.257)	NA	NA	NA	NA	NA	NA	NA	Yes	NA	HPRC,HGSVC	No	NA	NA	NA	NA	NA	NA
chr20:64175530	chr20-64175530-allele686824-145	INS	144	NA	0.0,0.0,0.0,0.0,0.005112474437627812	0.000203029	MYT1(1.0, 0.257)	MYT1(1.0, 0.257)	NA	NA	NA	NA	NA	NA	NA	Yes	NA	HPRC,HGSVC	No	NA	NA	NA	NA	NA	NA
chr20:64175531	chr20-64175531-allele686827-138	INS	137	NA	0.0,0.0,0.0,0.0009940357852882703,0.0010224948875255625	NA	MYT1(1.0, 0.257)	MYT1(1.0, 0.257)	NA	NA	NA	NA	NA	NA	NA	Yes	NA	HPRC,HGSVC	No	NA	NA	NA	NA	NA	NA
chr20:64175580	chr20-64175580-allele686836-1	DEL	297	NA	0.0007564296520423601,0.0,0.0,0.0,0.0	0.000918741	MYT1(1.0, 0.257)	MYT1(1.0, 0.257)	NA	NA	NA	NA	NA	NA	NA	Yes	NA	HPRC,HGSVC,1KG-ONT	No	NA	NA	NA	NA	NA	NA
chr20:64175630	chr20-64175630-allele686853-498	INS	497	NA	0.0015128593040847202,0.0,0.0,0.0009940357852882703,0.0	0.00077342	MYT1(1.0, 0.257)	MYT1(1.0, 0.257)	NA	NA	NA	NA	NA	NA	NA	Yes	NA	HPRC	No	NA	NA	NA	NA	NA	NA
chr20:64175630	chr20-64175630-allele686852-348	INS	347	NA	0.0037821482602118004,0.0,0.0,0.0,0.0	0.00663171	MYT1(1.0, 0.257)	MYT1(1.0, 0.257)	NA	NA	NA	NA	NA	NA	NA	Yes	NA	HPRC,HGSVC	No	NA	NA	NA	NA	NA	NA
chr20:64175683	chr20-64175683-allele686870-1	DEL	141	NA	0.0007564296520423601,0.0,0.0,0.0,0.0	0.000918741	MYT1(1.0, 0.257)	MYT1(1.0, 0.257)	NA	NA	NA	NA	NA	NA	NA	Yes	NA	HPRC,HGSVC	No	NA	NA	NA	NA	NA	NA
chr20:64175698	chr20-64175698-allele686876-598	INS	597	NA	0.0,0.0,0.000992063492063492,0.0,0.0010224948875255625	NA	MYT1(1.0, 0.257)	MYT1(1.0, 0.257)	NA	NA	NA	NA	NA	NA	NA	Yes	NA	HPRC	No	NA	NA	NA	NA	NA	NA
chr20:64175698	chr20-64175698-allele686873-198	INS	197	NA	0.0,0.0,0.000992063492063492,0.0,0.0	NA	MYT1(1.0, 0.257)	MYT1(1.0, 0.257)	NA	NA	NA	NA	NA	NA	NA	Yes	NA	HPRC,HGSVC	No	NA	NA	NA	NA	NA	NA
chr20:64175845	chr20-64175845-allele686914-251	INS	250	NA	0.0015128593040847202,0.001440922190201729,0.0,0.0,0.0010224948875255625	7.61513e-05	MYT1(1.0, 0.257)	MYT1(1.0, 0.257)	NA	NA	NA	NA	NA	NA	NA	Yes	NA	HPRC,HGSVC	No	NA	NA	NA	NA	NA	NA
chr20:64175895	chr20-64175895-allele686928-551	INS	550	NA	0.0,0.0,0.0,0.0,0.007157464212678937	0.000778337	MYT1(1.0, 0.257)	MYT1(1.0, 0.257)	NA	NA	NA	NA	NA	NA	NA	Yes	NA	HPRC,HGSVC	No	NA	NA	NA	NA	NA	NA
chr20:64175924	chr20-64175924-allele686936-407	INS	406	NA	0.0,0.0,0.0,0.0,0.005112474437627812	0.000408842	MYT1(1.0, 0.257)	MYT1(1.0, 0.257)	NA	NA	NA	NA	NA	NA	NA	Yes	NA	HPRC,HGSVC	No	NA	NA	NA	NA	NA	NA
chr20:64175942	chr20-64175942-allele686941-51	INS	50	NA	0.0,0.0,0.0,0.0,0.0010224948875255625	NA	MYT1(1.0, 0.257)	MYT1(1.0, 0.257)	NA	NA	NA	NA	NA	NA	NA	Yes	NA	HPRC,HGSVC,1KG-ONT	No	NA	NA	NA	NA	NA	NA
chr20:64176074	chr20-64176074-allele686982-695	INS	694	NA	0.0037821482602118004,0.007204610951008645,0.017857142857142856,0.005964214711729622,0.0010224948875255625	0.000768106	MYT1(1.0, 0.257)	MYT1(1.0, 0.257)	NA	NA	NA	NA	NA	NA	NA	Yes	NA	HPRC,HGSVC	No	NA	NA	NA	NA	NA	NA
chr20:64176142	chr20-64176142-allele687004-1	DEL	106	NA	0.0,0.001440922190201729,0.0,0.002982107355864811,0.0	0.000224143	MYT1(1.0, 0.257)	MYT1(1.0, 0.257)	NA	NA	NA	NA	NA	NA	NA	Yes	NA	HPRC,HGSVC,1KG-ONT	No	NA	NA	NA	NA	NA	NA
chr20:64176174	chr20-64176174-allele687012-151	INS	150	NA	0.0,0.0,0.0,0.003976143141153081,0.0	0.000224143	MYT1(1.0, 0.257)	MYT1(1.0, 0.257)	NA	NA	NA	NA	NA	NA	NA	Yes	NA	HPRC,HGSVC	No	NA	NA	NA	NA	NA	NA
chr20:64176174	chr20-64176174-allele687013-460	INS	459	NA	0.0007564296520423601,0.0,0.0,0.0,0.0	0.000918741	MYT1(1.0, 0.257)	MYT1(1.0, 0.257)	NA	NA	NA	NA	NA	NA	NA	Yes	NA	HPRC,HGSVC	No	NA	NA	NA	NA	NA	NA
chr20:64176181	chr20-64176181-allele687018-239	INS	238	NA	0.0015128593040847202,0.002881844380403458,0.00496031746031746,0.0,0.002044989775051125	NA	MYT1(1.0, 0.257)	MYT1(1.0, 0.257)	NA	NA	NA	NA	NA	NA	NA	Yes	NA	HPRC,HGSVC	No	NA	NA	NA	NA	NA	NA
chr20:64176181	chr20-64176181-allele687022-101	INS	100	NA	0.0,0.0,0.002976190476190476,0.0,0.0	3.94758e-05	MYT1(1.0, 0.257)	MYT1(1.0, 0.257)	NA	NA	NA	NA	NA	NA	NA	Yes	NA	HPRC,HGSVC	No	NA	NA	NA	NA	NA	NA
chr20:64176210	chr20-64176210-allele687026-54	INS	53	NA	0.0,0.0,0.0,0.003976143141153081,0.0010224948875255625	0.000408842	MYT1(1.0, 0.257)	MYT1(1.0, 0.257)	NA	NA	NA	NA	NA	NA	NA	Yes	NA	HPRC,HGSVC,1KG-ONT	No	NA	NA	NA	NA	NA	NA
chr20:64176227	chr20-64176227-allele687039-98	INS	97	NA	0.0,0.002881844380403458,0.0,0.0,0.0	NA	MYT1(1.0, 0.257)	MYT1(1.0, 0.257)	NA	NA	NA	NA	NA	NA	NA	Yes	NA	HPRC,HGSVC	No	NA	NA	NA	NA	NA	NA
chr20:64176227	chr20-64176227-allele687033-595	INS	594	NA	0.0,0.0,0.000992063492063492,0.002982107355864811,0.0081799591002045	0.00170264	MYT1(1.0, 0.257)	MYT1(1.0, 0.257)	NA	NA	NA	NA	NA	NA	NA	Yes	NA	HPRC,HGSVC	No	NA	NA	NA	NA	NA	NA
chr20:64176227	chr20-64176227-allele687032-896	INS	895	NA	0.0022692889561270802,0.004322766570605188,0.005952380952380952,0.0,0.006134969325153374	NA	MYT1(1.0, 0.257)	MYT1(1.0, 0.257)	NA	NA	NA	NA	NA	NA	NA	Yes	NA	HPRC,HGSVC	No	NA	NA	NA	NA	NA	NA
chr20:64176227	chr20-64176227-allele687040-145	INS	144	NA	0.0015128593040847202,0.0,0.0,0.0,0.0	0.00234988	MYT1(1.0, 0.257)	MYT1(1.0, 0.257)	NA	NA	NA	NA	NA	NA	NA	Yes	NA	HPRC,HGSVC	No	NA	NA	NA	NA	NA	NA
chr20:64176227	chr20-64176227-allele687035-148	INS	147	NA	0.0,0.0,0.0,0.0009940357852882703,0.0	NA	MYT1(1.0, 0.257)	MYT1(1.0, 0.257)	NA	NA	NA	NA	NA	NA	NA	Yes	NA	HPRC,HGSVC	No	NA	NA	NA	NA	NA	NA
chr20:64176280	chr20-64176280-allele687056-550	INS	549	NA	0.0007564296520423601,0.007204610951008645,0.0,0.004970178926441352,0.005112474437627812	0.00121019	MYT1(1.0, 0.257)	MYT1(1.0, 0.257)	NA	NA	NA	NA	NA	NA	NA	Yes	NA	HPRC,HGSVC	No	NA	NA	NA	NA	NA	NA
chr20:64176280	chr20-64176280-allele687055-451	INS	450	NA	0.0,0.007204610951008645,0.005952380952380952,0.0,0.007157464212678937	0.00275566	MYT1(1.0, 0.257)	MYT1(1.0, 0.257)	NA	NA	NA	NA	NA	NA	NA	Yes	NA	HPRC,HGSVC	No	NA	NA	NA	NA	NA	NA
chr20:64176314	chr20-64176314-allele687075-588	INS	587	NA	0.0007564296520423601,0.001440922190201729,0.013888888888888888,0.0009940357852882703,0.005112474437627812	0.0021825	MYT1(1.0, 0.257)	MYT1(1.0, 0.257)	NA	NA	NA	NA	NA	NA	NA	Yes	NA	HPRC,HGSVC	No	NA	NA	NA	NA	NA	NA
chr20:64176333	chr20-64176333-allele687082-295	INS	294	NA	0.0,0.0,0.00496031746031746,0.0,0.0	0.000408842	MYT1(1.0, 0.257)	MYT1(1.0, 0.257)	NA	NA	NA	NA	NA	NA	NA	Yes	NA	HPRC,HGSVC	No	NA	NA	NA	NA	NA	NA
chr20:64176333	chr20-64176333-allele687083-515	INS	514	NA	0.0007564296520423601,0.0,0.0,0.0009940357852882703,0.00408997955010225	NA	MYT1(1.0, 0.257)	MYT1(1.0, 0.257)	NA	NA	NA	NA	NA	NA	NA	Yes	NA	HPRC,HGSVC	No	NA	NA	NA	NA	NA	NA
chr20:64176333	chr20-64176333-allele687086-354	INS	353	NA	0.0007564296520423601,0.0,0.007936507936507936,0.0,0.0	NA	MYT1(1.0, 0.257)	MYT1(1.0, 0.257)	NA	NA	NA	NA	NA	NA	NA	Yes	NA	HPRC,HGSVC	No	NA	NA	NA	NA	NA	NA
chr20:64176333	chr20-64176333-allele687088-201	INS	200	NA	0.0007564296520423601,0.0,0.0,0.0,0.0010224948875255625	NA	MYT1(1.0, 0.257)	MYT1(1.0, 0.257)	NA	NA	NA	NA	NA	NA	NA	Yes	NA	HPRC,HGSVC	No	NA	NA	NA	NA	NA	NA
chr20:64176333	chr20-64176333-allele687100-98	INS	97	NA	0.0,0.0,0.001984126984126984,0.0,0.0	NA	MYT1(1.0, 0.257)	MYT1(1.0, 0.257)	NA	NA	NA	NA	NA	NA	NA	Yes	NA	HPRC,HGSVC	No	NA	NA	NA	NA	NA	NA
chr20:64176333	chr20-64176333-allele687087-645	INS	644	NA	0.0022692889561270802,0.004322766570605188,0.001984126984126984,0.004970178926441352,0.00408997955010225	NA	MYT1(1.0, 0.257)	MYT1(1.0, 0.257)	NA	NA	NA	NA	NA	NA	NA	Yes	NA	HPRC,HGSVC	No	NA	NA	NA	NA	NA	NA
chr20:64176333	chr20-64176333-allele687092-151	INS	150	NA	0.0,0.0,0.002976190476190476,0.003976143141153081,0.0	0.000778337	MYT1(1.0, 0.257)	MYT1(1.0, 0.257)	NA	NA	NA	NA	NA	NA	NA	Yes	NA	HPRC,HGSVC	No	NA	NA	NA	NA	NA	NA
chr20:64176333	chr20-64176333-allele687094-398	INS	397	NA	0.0007564296520423601,0.0,0.0,0.0,0.0	0.000918741	MYT1(1.0, 0.257)	MYT1(1.0, 0.257)	NA	NA	NA	NA	NA	NA	NA	Yes	NA	HPRC,HGSVC	No	NA	NA	NA	NA	NA	NA
chr20:64176333	chr20-64176333-allele687099-251	INS	250	NA	0.0007564296520423601,0.0,0.0,0.0,0.0	0.000918741	MYT1(1.0, 0.257)	MYT1(1.0, 0.257)	NA	NA	NA	NA	NA	NA	NA	Yes	NA	HPRC,HGSVC	No	NA	NA	NA	NA	NA	NA
chr20:64176333	chr20-64176333-allele687085-398	INS	397	NA	0.0,0.0,0.001984126984126984,0.0,0.0	NA	MYT1(1.0, 0.257)	MYT1(1.0, 0.257)	NA	NA	NA	NA	NA	NA	NA	Yes	NA	HPRC,HGSVC	No	NA	NA	NA	NA	NA	NA
chr20:64176333	chr20-64176333-allele687109-510	INS	509	NA	0.0015128593040847202,0.0,0.002976190476190476,0.0,0.0	NA	MYT1(1.0, 0.257)	MYT1(1.0, 0.257)	NA	NA	NA	NA	NA	NA	NA	Yes	NA	HPRC,HGSVC	No	NA	NA	NA	NA	NA	NA
chr20:64176333	chr20-64176333-allele687084-839	INS	838	NA	0.0045385779122541605,0.03602305475504323,0.006944444444444444,0.014910536779324055,0.04396728016359918	0.00989104	MYT1(1.0, 0.257)	MYT1(1.0, 0.257)	NA	NA	NA	NA	NA	NA	NA	Yes	NA	HPRC,HGSVC	No	NA	NA	NA	NA	NA	NA
chr20:64176354	chr20-64176354-allele687116-701	INS	700	NA	0.009833585476550681,0.03025936599423631,0.012896825396825396,0.019880715705765408,0.034764826175869123	0.00442142	MYT1(1.0, 0.257)	MYT1(1.0, 0.257)	NA	NA	NA	NA	NA	NA	NA	Yes	NA	HPRC,HGSVC	No	NA	NA	NA	NA	NA	NA
chr20:64176355	chr20-64176355-allele687117-605	INS	604	NA	0.0037821482602118004,0.0,0.001984126984126984,0.0,0.0	0.00324023	MYT1(1.0, 0.257)	MYT1(1.0, 0.257)	NA	NA	NA	NA	NA	NA	NA	Yes	NA	HPRC,HGSVC	No	NA	NA	NA	NA	NA	NA
chr20:64176364	chr20-64176364-allele687118-204	INS	203	NA	0.0,0.0,0.0,0.0,0.0010224948875255625	NA	MYT1(1.0, 0.257)	MYT1(1.0, 0.257)	NA	NA	NA	NA	NA	NA	NA	Yes	NA	HPRC,HGSVC	No	NA	NA	NA	NA	NA	NA
chr20:64176390	chr20-64176390-allele687122-98	INS	97	NA	0.00529500756429652,0.0,0.0,0.0,0.0	0.00947665	MYT1(1.0, 0.257)	MYT1(1.0, 0.257)	NA	NA	NA	NA	NA	NA	NA	Yes	NA	HPRC,HGSVC	No	NA	NA	NA	NA	NA	NA
chr20:64177566	chr20-64177566-allele687133-60	INS	59	NA	0.0007564296520423601,0.0,0.017857142857142856,0.0,0.013292433537832311	0.00396424	MYT1(1.0, 0.257)	MYT1(1.0, 0.257)	NA	NA	NA	NA	NA	NA	NA	No	NA	HPRC,HGSVC,1KG-ONT	Yes	NA	NA	NA	NA	NA	NA
chr20:64177596	chr20-64177596-allele687137-411	INS	410	NA	0.009833585476550681,0.0,0.0,0.0,0.0	0.0179657	MYT1(1.0, 0.257)	MYT1(1.0, 0.257)	NA	NA	NA	NA	NA	NA	NA	No	NA	HPRC,HGSVC,1KG-ONT	Yes	NA	NA	NA	NA	NA	NA
chr20:64177660	chr20-64177660-allele687142-383	INS	382	NA	0.0015128593040847202,0.0,0.0,0.0,0.0	0.00234988	MYT1(1.0, 0.257)	MYT1(1.0, 0.257)	NA	NA	NA	NA	NA	NA	NA	No	NA	HPRC,HGSVC,1KG-ONT	Yes	NA	NA	NA	NA	NA	NA
chr20:64177660	chr20-64177660-allele687140-177	INS	176	NA	0.08698940998487141,0.005763688760806916,0.01984126984126984,0.0019880715705765406,0.002044989775051125	0.105803	MYT1(1.0, 0.257)	MYT1(1.0, 0.257)	NA	NA	NA	NA	NA	NA	NA	No	NA	HPRC,HGSVC,1KG-ONT	Yes	NA	NA	NA	NA	NA	NA
chr20:64177660	chr20-64177660-allele687139-383	INS	382	NA	0.015128593040847202,0.001440922190201729,0.0,0.0,0.0	0.0255203	MYT1(1.0, 0.257)	MYT1(1.0, 0.257)	NA	NA	NA	NA	NA	NA	NA	No	NA	HPRC,HGSVC,1KG-ONT	Yes	NA	NA	NA	NA	NA	NA
chr20:64178470	chr20-64178470-allele687152-84	INS	83	NA	0.0226928895612708,0.012968299711815562,0.0,0.0009940357852882703,0.0	0.024319	MYT1(1.0, 0.257)	MYT1(1.0, 0.257)	NA	NA	NA	NA	NA	NA	NA	No	NA	No	No	NA	NA	NA	NA	NA	NA
chr20:64178470	chr20-64178470-allele687150-206	INS	205	NA	0.6883509833585476,0.770893371757925,0.7648809523809523,0.7594433399602386,0.6298568507157464	0.00350768	MYT1(1.0, 0.257)	MYT1(1.0, 0.257)	NA	NA	NA	NA	NA	NA	NA	No	NA	HPRC,HGSVC,1KG-ONT	No	NA	NA	NA	NA	NA	NA
chr20:64178470	chr20-64178470-allele687154-83	INS	82	NA	0.018910741301059002,0.0,0.0,0.0,0.0	0.0347003	MYT1(1.0, 0.257)	MYT1(1.0, 0.257)	NA	NA	NA	NA	NA	NA	NA	No	NA	No	No	NA	NA	NA	NA	NA	NA
chr20:64178470	chr20-64178470-allele687158-206	INS	205	NA	0.0,0.0,0.0,0.0,0.0010224948875255625	NA	MYT1(1.0, 0.257)	MYT1(1.0, 0.257)	NA	NA	NA	NA	NA	NA	NA	No	NA	HPRC,HGSVC,1KG-ONT	No	NA	NA	NA	NA	NA	NA
chr20:64178470	chr20-64178470-allele687157-165	INS	164	NA	0.0007564296520423601,0.0,0.0,0.0,0.0	0.000918741	MYT1(1.0, 0.257)	MYT1(1.0, 0.257)	NA	NA	NA	NA	NA	NA	NA	No	NA	HPRC,HGSVC,1KG-ONT	No	NA	NA	NA	NA	NA	NA
chr20:64178470	chr20-64178470-allele687151-205	INS	204	NA	0.00832072617246596,0.002881844380403458,0.01488095238095238,0.02286282306163022,0.017382413087934562	0.00138158	MYT1(1.0, 0.257)	MYT1(1.0, 0.257)	NA	NA	NA	NA	NA	NA	NA	No	NA	HPRC,HGSVC,1KG-ONT	No	NA	NA	NA	NA	NA	NA
chr20:64178471	chr20-64178471-allele687160-128	INS	127	NA	0.0,0.001440922190201729,0.000992063492063492,0.0019880715705765406,0.07770961145194274	0.014276	MYT1(1.0, 0.257)	MYT1(1.0, 0.257)	NA	NA	NA	NA	NA	NA	NA	No	NA	HPRC,HGSVC,1KG-ONT	No	NA	NA	NA	NA	NA	NA
chr20:64178485	chr20-64178485-allele687169-165	INS	164	NA	0.0030257186081694403,0.027377521613832854,0.001984126984126984,0.017892644135188866,0.010224948875255624	0.00447504	MYT1(1.0, 0.257)	MYT1(1.0, 0.257)	NA	NA	NA	NA	NA	NA	NA	No	NA	HPRC,HGSVC,1KG-ONT	No	NA	NA	NA	NA	NA	NA
chr20:64178485	chr20-64178485-allele687165-165	INS	164	NA	0.05143721633888049,0.005763688760806916,0.017857142857142856,0.013916500994035786,0.04703476482617587	0.0139979	MYT1(1.0, 0.257)	MYT1(1.0, 0.257)	NA	NA	NA	NA	NA	NA	NA	No	NA	HPRC,HGSVC,1KG-ONT	No	NA	NA	NA	NA	NA	NA
chr20:64178485	chr20-64178485-allele687172-165	INS	164	NA	0.0,0.005763688760806916,0.016865079365079364,0.0009940357852882703,0.00408997955010225	0.00425535	MYT1(1.0, 0.257)	MYT1(1.0, 0.257)	NA	NA	NA	NA	NA	NA	NA	No	NA	HPRC,HGSVC,1KG-ONT	No	NA	NA	NA	NA	NA	NA
chr20:64178485	chr20-64178485-allele687168-165	INS	164	NA	0.00832072617246596,0.020172910662824207,0.002976190476190476,0.010934393638170975,0.0081799591002045	NA	MYT1(1.0, 0.257)	MYT1(1.0, 0.257)	NA	NA	NA	NA	NA	NA	NA	No	NA	HPRC,HGSVC,1KG-ONT	No	NA	NA	NA	NA	NA	NA
chr20:64178485	chr20-64178485-allele687173-206	INS	205	NA	0.009833585476550681,0.001440922190201729,0.0,0.0,0.006134969325153374	0.00731857	MYT1(1.0, 0.257)	MYT1(1.0, 0.257)	NA	NA	NA	NA	NA	NA	NA	No	NA	HPRC,HGSVC,1KG-ONT	No	NA	NA	NA	NA	NA	NA
chr20:64178485	chr20-64178485-allele687170-124	INS	123	NA	0.01664145234493192,0.0,0.0,0.0,0.0	0.0305719	MYT1(1.0, 0.257)	MYT1(1.0, 0.257)	NA	NA	NA	NA	NA	NA	NA	No	NA	HPRC,HGSVC,1KG-ONT	No	NA	NA	NA	NA	NA	NA
chr20:64178485	chr20-64178485-allele687174-124	INS	123	NA	0.0,0.01729106628242075,0.0,0.006958250497017893,0.02556237218813906	0.00756697	MYT1(1.0, 0.257)	MYT1(1.0, 0.257)	NA	NA	NA	NA	NA	NA	NA	No	NA	HPRC,HGSVC,1KG-ONT	No	NA	NA	NA	NA	NA	NA
chr20:64178485	chr20-64178485-allele687175-165	INS	164	NA	0.0015128593040847202,0.0,0.0,0.0,0.0	0.00234988	MYT1(1.0, 0.257)	MYT1(1.0, 0.257)	NA	NA	NA	NA	NA	NA	NA	No	NA	HPRC,HGSVC,1KG-ONT	No	NA	NA	NA	NA	NA	NA
chr20:64178485	chr20-64178485-allele687166-125	INS	124	NA	0.04311649016641452,0.004322766570605188,0.00496031746031746,0.0009940357852882703,0.002044989775051125	0.0575323	MYT1(1.0, 0.257)	MYT1(1.0, 0.257)	NA	NA	NA	NA	NA	NA	NA	No	NA	HPRC,HGSVC,1KG-ONT	No	NA	NA	NA	NA	NA	NA
chr20:64178500	chr20-64178500-allele687179-206	INS	205	NA	0.012859304084720122,0.001440922190201729,0.0,0.0,0.002044989775051125	0.0175398	MYT1(1.0, 0.257)	MYT1(1.0, 0.257)	NA	NA	NA	NA	NA	NA	NA	No	NA	HPRC,HGSVC,1KG-ONT	No	NA	NA	NA	NA	NA	NA
chr20:64178526	chr20-64178526-allele687187-206	INS	205	NA	0.0007564296520423601,0.007204610951008645,0.0,0.010934393638170975,0.002044989775051125	0.0017395	MYT1(1.0, 0.257)	MYT1(1.0, 0.257)	NA	NA	NA	NA	NA	NA	NA	No	NA	HPRC,HGSVC,1KG-ONT	No	NA	NA	NA	NA	NA	NA
chr20:64178530	chr20-64178530-allele687188-411	INS	410	NA	0.0,0.001440922190201729,0.00496031746031746,0.0,0.003067484662576687	0.00114796	MYT1(1.0, 0.257)	MYT1(1.0, 0.257)	NA	NA	NA	NA	NA	NA	NA	No	NA	HPRC,HGSVC,1KG-ONT	No	NA	NA	NA	NA	NA	NA
chr20:64178598	chr20-64178598-allele687194-165	INS	164	NA	0.0,0.002881844380403458,0.0,0.0,0.0	NA	MYT1(1.0, 0.257)	MYT1(1.0, 0.257)	NA	NA	NA	NA	NA	NA	NA	No	NA	HPRC,HGSVC,1KG-ONT	No	NA	NA	NA	NA	NA	NA
chr20:64178625	chr20-64178625-allele687199-165	INS	164	NA	0.007564296520423601,0.01440922190201729,0.0,0.0,0.0	0.00244327	MYT1(1.0, 0.257)	MYT1(1.0, 0.257)	NA	NA	NA	NA	NA	NA	NA	No	NA	HPRC,HGSVC,1KG-ONT	No	NA	NA	NA	NA	NA	NA
chr20:64178698	chr20-64178698-allele687202-124	INS	123	NA	0.0,0.0,0.0,0.003976143141153081,0.011247443762781187	0.00218897	MYT1(1.0, 0.257)	MYT1(1.0, 0.257)	NA	NA	NA	NA	NA	NA	NA	No	NA	HPRC,HGSVC,1KG-ONT	No	NA	NA	NA	NA	NA	NA
chr20:64178764	chr20-64178764-allele687209-124	INS	123	NA	0.0,0.0,0.011904761904761904,0.0019880715705765406,0.0	0.00207258	MYT1(1.0, 0.257)	MYT1(1.0, 0.257)	NA	NA	NA	NA	NA	NA	NA	No	NA	HPRC,HGSVC,1KG-ONT	No	NA	NA	NA	NA	NA	NA
chr20:64178903	chr20-64178903-allele687218-124	INS	123	NA	0.049167927382753406,0.005763688760806916,0.007936507936507936,0.0019880715705765406,0.005112474437627812	0.0562121	MYT1(1.0, 0.257)	MYT1(1.0, 0.257)	NA	NA	NA	NA	NA	NA	NA	No	NA	HPRC,HGSVC,1KG-ONT	No	NA	NA	NA	NA	NA	NA
chr20:64178912	chr20-64178912-allele687220-694	INS	693	NA	0.029500756429652043,0.004322766570605188,0.011904761904761904,0.0,0.0	0.0292809	MYT1(1.0, 0.257)	MYT1(1.0, 0.257)	NA	NA	NA	NA	NA	NA	NA	No	NA	HGSVC	No	NA	NA	NA	NA	NA	NA
chr20:64179050	chr20-64179050-allele687221-166	INS	165	NA	0.0,0.0,0.0,0.007952286282306162,0.0	0.000963133	MYT1(1.0, 0.257)	MYT1(1.0, 0.257)	NA	NA	NA	NA	NA	NA	NA	No	NA	HPRC,HGSVC,1KG-ONT	No	NA	NA	NA	NA	NA	NA
chr20:64179051	chr20-64179051-allele687222-124	INS	123	NA	0.01588502269288956,0.002881844380403458,0.0,0.0,0.003067484662576687	0.0196874	MYT1(1.0, 0.257)	MYT1(1.0, 0.257)	NA	NA	NA	NA	NA	NA	NA	No	NA	HPRC,HGSVC,1KG-ONT	No	NA	NA	NA	NA	NA	NA
chr20:64186861	chr20-64186861-allele687301-361	INS	360	NA	0.057488653555219364,0.03025936599423631,0.023809523809523808,0.05069582504970179,0.04294478527607362	0.0044015	MYT1(1.0, 0.257)	MYT1(1.0, 0.257)	NA	NA	NA	NA	NA	NA	NA	No	NA	HGSVC,1KG-ONT	No	NA	NA	NA	NA	NA	NA
chr20:64187022	chr20-64187022-allele687308-271	INS	270	NA	0.0007564296520423601,0.0,0.0,0.0,0.0	0.000918741	MYT1(1.0, 0.257)	MYT1(1.0, 0.257)	NA	NA	NA	NA	NA	NA	NA	No	NA	HGSVC,1KG-ONT	No	NA	NA	NA	NA	NA	NA
chr20:64187238	chr20-64187238-allele687317-1	DEL	180	NA	0.012859304084720122,0.002881844380403458,0.001984126984126984,0.0,0.006134969325153374	0.00903956	MYT1(1.0, 0.257)	MYT1(1.0, 0.257)	NA	NA	NA	NA	NA	NA	NA	No	NA	HGSVC	No	NA	NA	NA	NA	NA	NA
chr20:64190416	chr20-64190416-allele687335-1	DEL	295	NA	0.018910741301059002,0.002881844380403458,0.0,0.0009940357852882703,0.0	0.0284435	MYT1(1.0, 0.257)	MYT1(1.0, 0.257)	NA	NA	NA	NA	NA	NA	NA	No	NA	HGSVC,1KG-ONT	No	NA	NA	NA	NA	NA	NA
chr20:64190716	chr20-64190716-allele687337-296	INS	295	NA	0.0037821482602118004,0.011527377521613832,0.0,0.03180914512922465,0.09406952965235174	0.0185076	MYT1(1.0, 0.257)	MYT1(1.0, 0.257)	NA	NA	NA	NA	NA	NA	NA	No	NA	1KG-ONT	No	NA	NA	NA	NA	NA	NA
chr20:64201884	chr20-64201884-allele687450-121	INS	120	NA	0.0045385779122541605,0.0,0.0,0.0,0.0	0.00805514	MYT1(1.0, 0.257)	MYT1(1.0, 0.257)	NA	NA	NA	NA	NA	NA	NA	No	NA	HPRC,HGSVC,1KG-ONT	No	NA	NA	NA	NA	NA	NA
chr20:64201900	chr20-64201900-allele687454-1	DEL	51	NA	0.0007564296520423601,0.0,0.0,0.0,0.0	0.000918741	MYT1(1.0, 0.257)	MYT1(1.0, 0.257)	NA	NA	NA	NA	NA	NA	NA	No	NA	1KG-ONT	No	NA	NA	NA	NA	NA	NA
chr20:64201900	chr20-64201900-allele687458-52	INS	51	NA	0.0030257186081694403,0.0,0.0,0.0,0.003067484662576687	0.00123841	MYT1(1.0, 0.257)	MYT1(1.0, 0.257)	NA	NA	NA	NA	NA	NA	NA	No	NA	HPRC	No	NA	NA	NA	NA	NA	NA
chr20:64201915	chr20-64201915-allele687460-69	INS	68	NA	0.024205748865355523,0.001440922190201729,0.0,0.0,0.0541922290388548	0.00212465	MYT1(1.0, 0.257)	MYT1(1.0, 0.257)	NA	NA	NA	NA	NA	NA	NA	No	NA	HPRC,HGSVC,1KG-ONT	No	NA	NA	NA	NA	NA	NA
chr20:64201931	chr20-64201931-allele687464-315	INS	314	NA	0.0,0.002881844380403458,0.0,0.0019880715705765406,0.002044989775051125	0.000593574	MYT1(1.0, 0.257)	MYT1(1.0, 0.257)	NA	NA	NA	NA	NA	NA	NA	No	NA	HPRC,HGSVC,1KG-ONT	No	NA	NA	NA	NA	NA	NA
chr20:64201944	chr20-64201944-allele687470-1	DEL	69	NA	0.0022692889561270802,0.0,0.0,0.0,0.003067484662576687	0.000371588	MYT1(1.0, 0.257)	MYT1(1.0, 0.257)	NA	NA	NA	NA	NA	NA	NA	No	NA	1KG-ONT	No	NA	NA	NA	NA	NA	NA
chr20:64201946	chr20-64201946-allele687471-104	INS	103	NA	0.009077155824508321,0.004322766570605188,0.0,0.0,0.0010224948875255625	0.00939841	MYT1(1.0, 0.257)	MYT1(1.0, 0.257)	NA	NA	NA	NA	NA	NA	NA	No	NA	HPRC,HGSVC,1KG-ONT	Yes	NA	NA	NA	NA	NA	NA
chr20:64201949	chr20-64201949-allele687474-354	INS	353	NA	0.0,0.002881844380403458,0.0,0.0009940357852882703,0.0	3.94758e-05	MYT1(1.0, 0.257)	MYT1(1.0, 0.257)	NA	NA	NA	NA	NA	NA	NA	No	NA	HPRC,HGSVC,1KG-ONT	Yes	NA	NA	NA	NA	NA	NA
chr20:64201966	chr20-64201966-allele687484-87	INS	86	NA	0.32299546142208774,0.07348703170028818,0.037698412698412696,0.07256461232604373,0.09611451942740286	0.233494	MYT1(1.0, 0.257)	MYT1(1.0, 0.257)	NA	NA	NA	NA	NA	NA	NA	No	NA	HPRC,HGSVC,1KG-ONT	Yes	NA	NA	NA	NA	NA	NA
chr20:64201982	chr20-64201982-allele687495-333	INS	332	NA	0.0,0.0,0.0,0.002982107355864811,0.0	3.94758e-05	MYT1(1.0, 0.257)	MYT1(1.0, 0.257)	NA	NA	NA	NA	NA	NA	NA	No	NA	HPRC,HGSVC,1KG-ONT	Yes	NA	NA	NA	NA	NA	NA
chr20:64201982	chr20-64201982-allele687489-333	INS	332	NA	0.0045385779122541605,0.001440922190201729,0.000992063492063492,0.008946322067594433,0.0010224948875255625	NA	MYT1(1.0, 0.257)	MYT1(1.0, 0.257)	NA	NA	NA	NA	NA	NA	NA	No	NA	HPRC,HGSVC,1KG-ONT	Yes	NA	NA	NA	NA	NA	NA
chr20:64201982	chr20-64201982-allele687494-316	INS	315	NA	0.0,0.002881844380403458,0.0,0.0,0.0010224948875255625	3.94758e-05	MYT1(1.0, 0.257)	MYT1(1.0, 0.257)	NA	NA	NA	NA	NA	NA	NA	No	NA	HPRC,HGSVC,1KG-ONT	Yes	NA	NA	NA	NA	NA	NA
chr20:64201982	chr20-64201982-allele687490-385	INS	384	NA	0.0015128593040847202,0.02881844380403458,0.000992063492063492,0.05268389662027833,0.00408997955010225	0.0116534	MYT1(1.0, 0.257)	MYT1(1.0, 0.257)	NA	NA	NA	NA	NA	NA	NA	No	NA	HPRC,HGSVC,1KG-ONT	Yes	NA	NA	NA	NA	NA	NA
chr20:64201995	chr20-64201995-allele687501-73	INS	72	NA	0.0037821482602118004,0.0,0.0,0.0,0.0	0.00663171	MYT1(1.0, 0.257)	MYT1(1.0, 0.257)	NA	NA	NA	NA	NA	NA	NA	No	NA	HPRC,HGSVC,1KG-ONT	Yes	NA	NA	NA	NA	NA	NA
chr20:64202014	chr20-64202014-allele687504-51	INS	50	NA	0.014372163388804841,0.005763688760806916,0.0,0.0009940357852882703,0.002044989775051125	0.0144248	MYT1(1.0, 0.257)	MYT1(1.0, 0.257)	NA	NA	NA	NA	NA	NA	NA	No	NA	HPRC	Yes	NA	NA	NA	NA	NA	NA
chr20:64205257	chr20-64205257-allele687540-1	DEL	86	NA	0.0030257186081694403,0.027377521613832854,0.003968253968253968,0.030815109343936383,0.081799591002045	0.0199155	MYT1(1.0, 0.257)	MYT1(1.0, 0.257)	NA	NA	NA	NA	NA	NA	NA	No	NA	HPRC,HGSVC,1KG-ONT	No	NA	NA	NA	NA	NA	NA
chr20:64212162	chr20-64212162-allele687589-121	INS	120	NA	0.0007564296520423601,0.0,0.0,0.0,0.0	0.000918741	MYT1(1.0, 0.257)	MYT1(1.0, 0.257)	NA	NA	NA	NA	NA	NA	NA	No	NA	HGSVC,1KG-ONT	No	NA	NA	NA	NA	NA	NA
chr20:64212162	chr20-64212162-allele687587-1	DEL	72	NA	0.13918305597579425,0.0345821325648415,0.01488095238095238,0.05666003976143141,0.009202453987730062	0.104956	MYT1(1.0, 0.257)	MYT1(1.0, 0.257)	NA	NA	NA	NA	NA	NA	NA	No	NA	HPRC,HGSVC,1KG-ONT	No	NA	NA	NA	NA	NA	NA
chr20:64220781	chr20-64220781-allele687646-1	DEL	81	NA	0.13161875945537066,0.14985590778097982,0.0882936507936508,0.22564612326043737,0.2249488752556237	0.00594114	MYT1(1.0, 0.257)	MYT1(1.0, 0.257)	NA	NA	NA	NA	NA	NA	NA	No	NA	HPRC,HGSVC,1KG-ONT	Yes	NA	NA	NA	NA	NA	NA
chr20:64220791	chr20-64220791-allele687649-1	DEL	58	NA	0.0007564296520423601,0.0,0.0,0.0,0.0	0.000918741	MYT1(1.0, 0.257)	MYT1(1.0, 0.257)	NA	NA	NA	NA	NA	NA	NA	No	NA	HPRC,HGSVC,1KG-ONT	Yes	NA	NA	NA	NA	NA	NA
chr20:64220791	chr20-64220791-allele687648-1	DEL	87	NA	0.1664145234493192,0.023054755043227664,0.025793650793650792,0.015904572564612324,0.08588957055214724	0.113014	MYT1(1.0, 0.257)	MYT1(1.0, 0.257)	NA	NA	NA	NA	NA	NA	NA	No	NA	HPRC,HGSVC,1KG-ONT	Yes	NA	NA	NA	NA	NA	NA
chr20:64220881	chr20-64220881-allele687655-1	DEL	59	NA	0.023449319213313162,0.004322766570605188,0.0,0.0019880715705765406,0.002044989775051125	0.0297536	MYT1(1.0, 0.257)	MYT1(1.0, 0.257)	NA	NA	NA	NA	NA	NA	NA	No	NA	HPRC,HGSVC,1KG-ONT	No	NA	NA	NA	NA	NA	NA
chr20:64220940	chr20-64220940-allele687659-58	INS	57	NA	0.0045385779122541605,0.0,0.0,0.004970178926441352,0.0010224948875255625	0.00125867	MYT1(1.0, 0.257)	MYT1(1.0, 0.257)	NA	NA	NA	NA	NA	NA	NA	No	NA	1KG-ONT	No	NA	NA	NA	NA	NA	NA
chr20:64232725	chr20-64232725-allele687742-56	INS	55	NA	0.08396369137670197,0.03025936599423631,0.0,0.0009940357852882703,0.012269938650306749	0.0931949	MYT1(1.0, 0.257)	MYT1(1.0, 0.257)	NA	NA	NA	NA	NA	NA	NA	No	NA	HPRC,HGSVC,1KG-ONT	No	NA	NA	NA	NA	NA	NA
chr20:64233229	chr20-64233229-allele687745-173	INS	172	NA	0.0007564296520423601,0.0,0.0,0.0,0.0	0.000918741	MYT1(1.0, 0.257)	MYT1(1.0, 0.257)	NA	NA	NA	NA	NA	NA	NA	No	NA	HPRC,HGSVC	Yes	NA	NA	NA	NA	NA	NA
chr20:64233236	chr20-64233236-allele687746-316	INS	315	NA	0.20196671709531014,0.40778097982708933,0.46726190476190477,0.34493041749502984,0.3783231083844581	0.0812545	MYT1(1.0, 0.257)	MYT1(1.0, 0.257)	NA	NA	NA	NA	NA	NA	NA	No	NA	HPRC,HGSVC,1KG-ONT	Yes	NA	NA	NA	NA	NA	NA
chr20:64233239	chr20-64233239-allele687748-182	INS	181	NA	0.0,0.0,0.0,0.0019880715705765406,0.0	NA	MYT1(1.0, 0.257)	MYT1(1.0, 0.257)	NA	NA	NA	NA	NA	NA	NA	No	NA	HPRC,HGSVC	Yes	NA	NA	NA	NA	NA	NA
chr20:64233239	chr20-64233239-allele687749-254	INS	253	NA	0.009077155824508321,0.001440922190201729,0.002976190476190476,0.0,0.0	0.00939841	MYT1(1.0, 0.257)	MYT1(1.0, 0.257)	NA	NA	NA	NA	NA	NA	NA	No	NA	HPRC,HGSVC,1KG-ONT	Yes	NA	NA	NA	NA	NA	NA
chr20:64233241	chr20-64233241-allele687750-341	INS	340	NA	0.0030257186081694403,0.0345821325648415,0.047619047619047616,0.02584493041749503,0.023517382413087935	0.0174585	MYT1(1.0, 0.257)	MYT1(1.0, 0.257)	NA	NA	NA	NA	NA	NA	NA	No	NA	HPRC,HGSVC,1KG-ONT	Yes	NA	NA	NA	NA	NA	NA
chr20:64233245	chr20-64233245-allele687752-226	INS	225	NA	0.0007564296520423601,0.0,0.0,0.0,0.0	0.000918741	MYT1(1.0, 0.257)	MYT1(1.0, 0.257)	NA	NA	NA	NA	NA	NA	NA	No	NA	HPRC,HGSVC,1KG-ONT	Yes	NA	NA	NA	NA	NA	NA
chr20:64233258	chr20-64233258-allele687754-99	INS	98	NA	0.014372163388804841,0.07204610951008646,0.13293650793650794,0.03479125248508946,0.009202453987730062	0.023123	MYT1(1.0, 0.257)	MYT1(1.0, 0.257)	NA	NA	NA	NA	NA	NA	NA	No	NA	1KG-ONT	No	NA	NA	NA	NA	NA	NA
chr20:64233262	chr20-64233262-allele687799-446	INS	445	NA	0.0007564296520423601,0.007204610951008645,0.000992063492063492,0.011928429423459244,0.0081799591002045	0.00318081	MYT1(1.0, 0.257)	MYT1(1.0, 0.257)	NA	NA	NA	NA	NA	NA	NA	No	NA	HPRC,HGSVC,1KG-ONT	Yes	NA	NA	NA	NA	NA	NA
chr20:64233262	chr20-64233262-allele687761-170	INS	169	NA	0.1989409984871407,0.06628242074927954,0.001984126984126984,0.04671968190854871,0.03578732106339468	0.16598	MYT1(1.0, 0.257)	MYT1(1.0, 0.257)	NA	NA	NA	NA	NA	NA	NA	No	NA	HPRC,HGSVC	Yes	NA	NA	NA	NA	NA	NA
chr20:64233262	chr20-64233262-allele687765-347	INS	346	0.737652	0.05068078668683813,0.29250720461095103,0.5277777777777778,0.17196819085487078,0.18507157464212678	0.152411	MYT1(1.0, 0.257)	MYT1(1.0, 0.257)	NA	NA	NA	NA	NA	NA	NA	No	NA	HPRC,HGSVC,1KG-ONT	Yes	ENSG00000125531.7(0.034773655390493194)	NA	NA	NA	NA	NA
chr20:64233262	chr20-64233262-allele687776-411	INS	410	NA	0.0,0.0,0.011904761904761904,0.007952286282306162,0.0	0.00318319	MYT1(1.0, 0.257)	MYT1(1.0, 0.257)	NA	NA	NA	NA	NA	NA	NA	No	NA	HPRC,HGSVC,1KG-ONT	Yes	NA	NA	NA	NA	NA	NA
chr20:64233262	chr20-64233262-allele687756-280	INS	279	0.758176	0.0453857791225416,0.07492795389048991,0.044642857142857144,0.1312127236580517,0.0787321063394683	0.00987814	MYT1(1.0, 0.257)	MYT1(1.0, 0.257)	NA	NA	NA	NA	NA	NA	NA	No	NA	HPRC,HGSVC,1KG-ONT	Yes	NA	Tea consumption(MYT1, rs2273446, 4E-8, 0.5889170179090191)	Acute exacerbation of chronic obstructive pulmonary disease(4.42%, 1.36%, 3.36, [1.13;10.01], 0.038291),Allergic rhinitis caused by pollen(12.39%, 4.49%, 3.01, [1.56;5.82], 0.002827),Arthralgia of temporomandibular joint(5.31%, 2.04%, 2.69, [1.02;7.09], 0.049059),Atopic dermatitis(8.85%, 2.99%, 3.15, [1.45;6.83], 0.005905),Attention deficit hyperactivity disorder(4.42%, 1.50%, 3.05, [1.04;8.94], 0.049921),Benign neoplasm of sigmoid colon(7.08%, 2.04%, 3.66, [1.51;8.84], 0.006743),Biceps tendinitis(7.08%, 1.09%, 6.92, [2.54;18.84], 0.000401),Bursitis of right shoulder(3.54%, 0.82%, 4.46, [1.24;16.05], 0.033081),Contact dermatitis(5.31%, 1.50%, 3.69, [1.34;10.19], 0.017536),Dysfunction of eustachian tube(6.19%, 0.82%, 8.02, [2.65;24.33], 0.00054),Epidermoid cyst(5.31%, 1.90%, 2.89, [1.09;7.68], 0.03919),Exacerbation of intermittent asthma(5.31%, 1.90%, 2.89, [1.09;7.68], 0.03919),Hemorrhage of rectum and anus(11.50%, 6.26%, 1.95, [1.02;3.73], 0.047772),Herpesvirus infection(5.31%, 1.50%, 3.69, [1.34;10.19], 0.017536),Hypertensive disorder(1.77%, 7.76%, 0.21, [0.05;0.89], 0.016056),Hypertrophic condition of skin(7.96%, 2.99%, 2.81, [1.26;6.26], 0.015075),Hypertrophic scar(5.31%, 2.04%, 2.69, [1.02;7.09], 0.049059),Impingement syndrome of shoulder region(7.08%, 2.86%, 2.59, [1.12;6.0], 0.044111),Inguinal hernia(5.31%, 1.77%, 3.11, [1.16;8.37], 0.03069),Irritable bowel syndrome with diarrhea(3.54%, 0.82%, 4.46, [1.24;16.05], 0.033081),Lesion of oral mucosa(4.42%, 1.22%, 3.74, [1.23;11.35], 0.028491),Seasonal allergic rhinitis(16.81%, 7.21%, 2.6, [1.48;4.58], 0.001694),Sebaceous cyst of skin(9.73%, 3.81%, 2.72, [1.32;5.64], 0.012513),Steatosis of liver(9.73%, 4.49%, 2.29, [1.12;4.68], 0.036063),Toxic diffuse goiter with no crisis(4.42%, 1.22%, 3.74, [1.23;11.35], 0.028491),Uncomplicated moderate persistent asthma(7.08%, 1.77%, 4.23, [1.71;10.45], 0.003533),Urticaria(9.73%, 4.08%, 2.53, [1.23;5.21], 0.016161),Viral disease(18.58%, 10.48%, 1.95, [1.15;3.31], 0.017119),Endometriosis of uterus(5.62%, 1.33%, 4.41, [1.37;14.2], 0.019683)	NA	NA	NA
chr20:64233262	chr20-64233262-allele687758-203	INS	202	NA	0.0,0.001440922190201729,0.0,0.0019880715705765406,0.002044989775051125	0.000408842	MYT1(1.0, 0.257)	MYT1(1.0, 0.257)	NA	NA	NA	NA	NA	NA	NA	No	NA	HPRC,HGSVC	Yes	NA	NA	NA	NA	NA	NA
chr20:64233262	chr20-64233262-allele687772-455	INS	454	NA	0.014372163388804841,0.001440922190201729,0.0,0.0,0.0	0.0241257	MYT1(1.0, 0.257)	MYT1(1.0, 0.257)	NA	NA	NA	NA	NA	NA	NA	No	NA	HPRC,HGSVC,1KG-ONT	Yes	NA	NA	NA	NA	NA	NA
chr20:64233262	chr20-64233262-allele687775-467	INS	466	NA	0.00680786686838124,0.059077809798270896,0.001984126984126984,0.11829025844930417,0.07668711656441718	0.0341148	MYT1(1.0, 0.257)	MYT1(1.0, 0.257)	NA	NA	NA	NA	NA	NA	NA	No	NA	HPRC,HGSVC,1KG-ONT	Yes	NA	NA	NA	NA	NA	NA
chr20:64233262	chr20-64233262-allele687783-433	INS	432	NA	0.0,0.0,0.00992063492063492,0.0019880715705765406,0.0	0.00170264	MYT1(1.0, 0.257)	MYT1(1.0, 0.257)	NA	NA	NA	NA	NA	NA	NA	No	NA	HPRC,HGSVC,1KG-ONT	Yes	NA	NA	NA	NA	NA	NA
chr20:64233262	chr20-64233262-allele687771-320	INS	319	NA	0.0022692889561270802,0.0,0.0,0.0,0.0	0.00377908	MYT1(1.0, 0.257)	MYT1(1.0, 0.257)	NA	NA	NA	NA	NA	NA	NA	No	NA	HPRC,HGSVC,1KG-ONT	Yes	NA	NA	NA	NA	NA	NA
chr20:64233262	chr20-64233262-allele687760-181	INS	180	NA	0.06127080181543117,0.012968299711815562,0.0,0.005964214711729622,0.0	0.0821695	MYT1(1.0, 0.257)	MYT1(1.0, 0.257)	NA	NA	NA	NA	NA	NA	NA	No	NA	HPRC,HGSVC	Yes	NA	NA	NA	NA	NA	NA
chr20:64233262	chr20-64233262-allele687780-852	INS	851	NA	0.0,0.005763688760806916,0.0,0.019880715705765408,0.002044989775051125	0.00429496	MYT1(1.0, 0.257)	MYT1(1.0, 0.257)	NA	NA	NA	NA	NA	NA	NA	No	NA	HPRC,HGSVC,1KG-ONT	Yes	NA	NA	NA	NA	NA	NA
chr20:64233262	chr20-64233262-allele687764-325	INS	324	NA	0.00529500756429652,0.0,0.0,0.0,0.0	0.00947665	MYT1(1.0, 0.257)	MYT1(1.0, 0.257)	NA	NA	NA	NA	NA	NA	NA	No	NA	HPRC,HGSVC,1KG-ONT	Yes	NA	NA	NA	NA	NA	NA
chr20:64233262	chr20-64233262-allele687793-213	INS	212	NA	0.0022692889561270802,0.0,0.0,0.0,0.0	0.00377908	MYT1(1.0, 0.257)	MYT1(1.0, 0.257)	NA	NA	NA	NA	NA	NA	NA	No	NA	HPRC,HGSVC,1KG-ONT	Yes	NA	NA	NA	NA	NA	NA
chr20:64233262	chr20-64233262-allele687801-358	INS	357	NA	0.0007564296520423601,0.0,0.0,0.0,0.0	0.000918741	MYT1(1.0, 0.257)	MYT1(1.0, 0.257)	NA	NA	NA	NA	NA	NA	NA	No	NA	HPRC,HGSVC,1KG-ONT	Yes	NA	NA	NA	NA	NA	NA
chr20:64233262	chr20-64233262-allele687759-159	INS	158	NA	0.03555219364599092,0.0,0.0,0.0,0.0	0.0647667	MYT1(1.0, 0.257)	MYT1(1.0, 0.257)	NA	NA	NA	NA	NA	NA	NA	No	NA	HPRC,HGSVC	Yes	NA	NA	NA	NA	NA	NA
chr20:64233262	chr20-64233262-allele687785-296	INS	295	NA	0.00680786686838124,0.021613832853025938,0.003968253968253968,0.0009940357852882703,0.0081799591002045	NA	MYT1(1.0, 0.257)	MYT1(1.0, 0.257)	NA	NA	NA	NA	NA	NA	NA	No	NA	HPRC,HGSVC,1KG-ONT	Yes	NA	NA	NA	NA	NA	NA
chr20:64233262	chr20-64233262-allele687768-337	INS	336	NA	0.01664145234493192,0.001440922190201729,0.0,0.0,0.0	0.0283054	MYT1(1.0, 0.257)	MYT1(1.0, 0.257)	NA	NA	NA	NA	NA	NA	NA	No	NA	HPRC,HGSVC,1KG-ONT	Yes	NA	NA	NA	NA	NA	NA
chr20:64233262	chr20-64233262-allele687800-413	INS	412	NA	0.0007564296520423601,0.001440922190201729,0.025793650793650792,0.0,0.018404907975460124	0.00666986	MYT1(1.0, 0.257)	MYT1(1.0, 0.257)	NA	NA	NA	NA	NA	NA	NA	No	NA	HPRC,HGSVC,1KG-ONT	Yes	NA	NA	NA	NA	NA	NA
chr20:64233262	chr20-64233262-allele687767-192	INS	191	NA	0.0045385779122541605,0.011527377521613832,0.04265873015873016,0.041749502982107355,0.081799591002045	0.0251627	MYT1(1.0, 0.257)	MYT1(1.0, 0.257)	NA	NA	NA	NA	NA	NA	NA	No	NA	HPRC,HGSVC	Yes	NA	NA	NA	NA	NA	NA
chr20:64233262	chr20-64233262-allele687766-518	INS	517	NA	0.12254160363086233,0.06628242074927954,0.007936507936507936,0.05069582504970179,0.11042944785276074	0.029212	MYT1(1.0, 0.257)	MYT1(1.0, 0.257)	NA	NA	NA	NA	NA	NA	NA	No	NA	HPRC,HGSVC,1KG-ONT	Yes	NA	NA	NA	NA	NA	NA
chr20:64233262	chr20-64233262-allele687777-600	INS	599	NA	0.0,0.0,0.0,0.0,0.0010224948875255625	NA	MYT1(1.0, 0.257)	MYT1(1.0, 0.257)	NA	NA	NA	NA	NA	NA	NA	No	NA	HPRC,HGSVC,1KG-ONT	Yes	NA	NA	NA	NA	NA	NA
chr20:64233262	chr20-64233262-allele687803-237	INS	236	NA	0.0037821482602118004,0.01440922190201729,0.0,0.0,0.0	NA	MYT1(1.0, 0.257)	MYT1(1.0, 0.257)	NA	NA	NA	NA	NA	NA	NA	No	NA	HPRC,HGSVC,1KG-ONT	Yes	NA	NA	NA	NA	NA	NA
chr20:64233262	chr20-64233262-allele687778-372	INS	371	NA	0.0037821482602118004,0.002881844380403458,0.0,0.008946322067594433,0.009202453987730062	NA	MYT1(1.0, 0.257)	MYT1(1.0, 0.257)	NA	NA	NA	NA	NA	NA	NA	No	NA	HPRC,HGSVC,1KG-ONT	Yes	NA	NA	NA	NA	NA	NA
chr20:64233262	chr20-64233262-allele687788-247	INS	246	NA	0.0015128593040847202,0.001440922190201729,0.0,0.005964214711729622,0.0	NA	MYT1(1.0, 0.257)	MYT1(1.0, 0.257)	NA	NA	NA	NA	NA	NA	NA	No	NA	HPRC,HGSVC,1KG-ONT	Yes	NA	NA	NA	NA	NA	NA
chr20:64233262	chr20-64233262-allele687797-148	INS	147	NA	0.0030257186081694403,0.0,0.0,0.0,0.0	0.00520636	MYT1(1.0, 0.257)	MYT1(1.0, 0.257)	NA	NA	NA	NA	NA	NA	NA	No	NA	HPRC,HGSVC	No	NA	NA	NA	NA	NA	NA
chr20:64233262	chr20-64233262-allele687770-327	INS	326	NA	0.0,0.001440922190201729,0.0,0.015904572564612324,0.0	0.00262774	MYT1(1.0, 0.257)	MYT1(1.0, 0.257)	NA	NA	NA	NA	NA	NA	NA	No	NA	HPRC,HGSVC,1KG-ONT	Yes	NA	NA	NA	NA	NA	NA
chr20:64233262	chr20-64233262-allele687805-457	INS	456	NA	0.0,0.0,0.001984126984126984,0.0,0.0	NA	MYT1(1.0, 0.257)	MYT1(1.0, 0.257)	NA	NA	NA	NA	NA	NA	NA	No	NA	HPRC,HGSVC,1KG-ONT	Yes	NA	NA	NA	NA	NA	NA
chr20:64233262	chr20-64233262-allele687757-93	INS	92	NA	0.006051437216338881,0.0,0.0,0.0,0.0	0.0108963	MYT1(1.0, 0.257)	MYT1(1.0, 0.257)	NA	NA	NA	NA	NA	NA	NA	No	NA	1KG-ONT	No	NA	NA	NA	NA	NA	NA
chr20:64233262	chr20-64233262-allele687769-1726	INS	1725	NA	0.0007564296520423601,0.008645533141210375,0.0,0.009940357852882704,0.0010224948875255625	0.00156206	MYT1(1.0, 0.257)	MYT1(1.0, 0.257)	NA	NA	NA	NA	NA	NA	NA	No	NA	HGSVC,1KG-ONT	No	NA	NA	NA	NA	NA	NA
chr20:64233262	chr20-64233262-allele687784-256	INS	255	NA	0.006051437216338881,0.0,0.0,0.0,0.0	0.0108963	MYT1(1.0, 0.257)	MYT1(1.0, 0.257)	NA	NA	NA	NA	NA	NA	NA	No	NA	HPRC,HGSVC,1KG-ONT	Yes	NA	NA	NA	NA	NA	NA
chr20:64233262	chr20-64233262-allele687786-442	INS	441	NA	0.0037821482602118004,0.0,0.0,0.0,0.0	0.00663171	MYT1(1.0, 0.257)	MYT1(1.0, 0.257)	NA	NA	NA	NA	NA	NA	NA	No	NA	HPRC,HGSVC,1KG-ONT	Yes	NA	NA	NA	NA	NA	NA
chr20:64233262	chr20-64233262-allele687792-279	INS	278	NA	0.006051437216338881,0.001440922190201729,0.022817460317460316,0.0,0.0	NA	MYT1(1.0, 0.257)	MYT1(1.0, 0.257)	NA	NA	NA	NA	NA	NA	NA	No	NA	HPRC,HGSVC,1KG-ONT	Yes	NA	NA	NA	NA	NA	NA
chr20:64233262	chr20-64233262-allele687782-512	INS	511	NA	0.0022692889561270802,0.040345821325648415,0.030753968253968252,0.05765407554671968,0.0010224948875255625	0.0180105	MYT1(1.0, 0.257)	MYT1(1.0, 0.257)	NA	NA	NA	NA	NA	NA	NA	No	NA	HPRC,HGSVC,1KG-ONT	Yes	NA	NA	NA	NA	NA	NA
chr20:64233262	chr20-64233262-allele687806-236	INS	235	NA	0.018910741301059002,0.001440922190201729,0.0,0.0,0.0	0.0324724	MYT1(1.0, 0.257)	MYT1(1.0, 0.257)	NA	NA	NA	NA	NA	NA	NA	No	NA	HPRC,HGSVC,1KG-ONT	Yes	NA	NA	NA	NA	NA	NA
chr20:64233262	chr20-64233262-allele687807-170	INS	169	NA	0.01059001512859304,0.0,0.0,0.0,0.0	0.0193739	MYT1(1.0, 0.257)	MYT1(1.0, 0.257)	NA	NA	NA	NA	NA	NA	NA	No	NA	HPRC,HGSVC	Yes	NA	NA	NA	NA	NA	NA
chr20:64233262	chr20-64233262-allele687781-236	INS	235	NA	0.025718608169440244,0.025936599423631124,0.000992063492063492,0.03180914512922465,0.005112474437627812	0.00260743	MYT1(1.0, 0.257)	MYT1(1.0, 0.257)	NA	NA	NA	NA	NA	NA	NA	No	NA	HPRC,HGSVC,1KG-ONT	Yes	NA	NA	NA	NA	NA	NA
chr20:64233262	chr20-64233262-allele687794-155	INS	154	NA	0.006051437216338881,0.0,0.001984126984126984,0.0,0.0	0.00707186	MYT1(1.0, 0.257)	MYT1(1.0, 0.257)	NA	NA	NA	NA	NA	NA	NA	No	NA	HPRC,HGSVC	Yes	NA	NA	NA	NA	NA	NA
chr20:64233262	chr20-64233262-allele687763-303	INS	302	NA	0.031013615733736764,0.010086455331412104,0.0,0.0,0.0010224948875255625	0.0413603	MYT1(1.0, 0.257)	MYT1(1.0, 0.257)	NA	NA	NA	NA	NA	NA	NA	No	NA	HPRC,HGSVC,1KG-ONT	Yes	NA	NA	NA	NA	NA	NA
chr20:64233262	chr20-64233262-allele687804-303	INS	302	NA	0.0045385779122541605,0.0,0.0,0.0,0.0	0.00805514	MYT1(1.0, 0.257)	MYT1(1.0, 0.257)	NA	NA	NA	NA	NA	NA	NA	No	NA	HPRC,HGSVC,1KG-ONT	Yes	NA	NA	NA	NA	NA	NA
chr20:64233262	chr20-64233262-allele687779-694	INS	693	NA	0.0,0.0,0.0,0.002982107355864811,0.02044989775051125	0.00373893	MYT1(1.0, 0.257)	MYT1(1.0, 0.257)	NA	NA	NA	NA	NA	NA	NA	No	NA	HPRC,HGSVC,1KG-ONT	Yes	NA	NA	NA	NA	NA	NA
chr20:64233262	chr20-64233262-allele687773-149	INS	148	NA	0.012859304084720122,0.0,0.003968253968253968,0.0,0.0	0.0159342	MYT1(1.0, 0.257)	MYT1(1.0, 0.257)	NA	NA	NA	NA	NA	NA	NA	No	NA	HPRC,HGSVC	Yes	NA	NA	NA	NA	NA	NA
chr20:64233262	chr20-64233262-allele687795-181	INS	180	NA	0.007564296520423601,0.011527377521613832,0.001984126984126984,0.03180914512922465,0.015337423312883436	0.00177737	MYT1(1.0, 0.257)	MYT1(1.0, 0.257)	NA	NA	NA	NA	NA	NA	NA	No	NA	HPRC,HGSVC	Yes	NA	NA	NA	NA	NA	NA
chr20:64233262	chr20-64233262-allele687808-280	INS	279	NA	0.0045385779122541605,0.0,0.0,0.0,0.0	0.00805514	MYT1(1.0, 0.257)	MYT1(1.0, 0.257)	NA	NA	NA	NA	NA	NA	NA	No	NA	HPRC,HGSVC,1KG-ONT	Yes	NA	NA	NA	NA	NA	NA
chr20:64233262	chr20-64233262-allele687762-215	INS	214	NA	0.0113464447806354,0.0,0.0,0.0019880715705765406,0.03169734151329243	NA	MYT1(1.0, 0.257)	MYT1(1.0, 0.257)	NA	NA	NA	NA	NA	NA	NA	No	NA	HPRC,HGSVC,1KG-ONT	Yes	NA	NA	NA	NA	NA	NA
chr20:64233262	chr20-64233262-allele687774-514	INS	513	NA	0.0022692889561270802,0.0,0.0,0.016898608349900597,0.0	0.000177926	MYT1(1.0, 0.257)	MYT1(1.0, 0.257)	NA	NA	NA	NA	NA	NA	NA	No	NA	HPRC,HGSVC,1KG-ONT	Yes	NA	NA	NA	NA	NA	NA
chr20:64233264	chr20-64233264-allele687809-311	INS	310	0.798397	0.18683812405446293,0.4812680115273775,0.8174603174603174,0.37375745526838966,0.4703476482617587	0.219262	MYT1(1.0, 0.257)	MYT1(1.0, 0.257)	NA	NA	NA	NA	NA	NA	NA	No	NA	HPRC,HGSVC,1KG-ONT	Yes	ENSG00000101210.13(0.002013553630726041),ENSG00000125510.18(0.0060694993826919804)	NA	NA	NA	NA	NA
chr20:64233420	chr20-64233420-allele687816-369	INS	368	NA	0.0226928895612708,0.001440922190201729,0.0,0.0009940357852882703,0.0	0.0372673	MYT1(1.0, 0.257)	MYT1(1.0, 0.257)	NA	NA	NA	NA	NA	NA	NA	No	NA	HPRC,HGSVC,1KG-ONT	No	NA	NA	NA	NA	NA	NA
chr20:64234837	chr20-64234837-allele687829-1	DEL	1142	NA	0.0,0.0,0.0,0.0,0.009202453987730062	0.0010336	MYT1(1.0, 0.257)	MYT1(1.0, 0.257)	NA	NA	NA	NA	NA	NA	NA	No	NA	1KG-ONT	No	NA	NA	NA	NA	NA	NA
chr20:64235811	chr20-64235811-allele687886-313	INS	312	NA	0.01664145234493192,0.07492795389048991,0.044642857142857144,0.09940357852882704,0.026584867075664622	0.019906	MYT1(1.0, 0.257)	MYT1(1.0, 0.257)	NA	NA	NA	NA	NA	NA	NA	No	NA	HPRC,HGSVC,1KG-ONT	No	NA	NA	NA	NA	NA	NA
chr20:64235955	chr20-64235955-allele687925-121	INS	120	NA	0.009833585476550681,0.007204610951008645,0.003968253968253968,0.0,0.007157464212678937	0.00210694	MYT1(1.0, 0.257)	MYT1(1.0, 0.257)	NA	NA	NA	NA	NA	NA	NA	No	NA	HGSVC	No	NA	NA	NA	NA	NA	NA
chr20:64248291	chr20-64248291-allele688082-1	DEL	60	NA	0.15431164901664146,0.011527377521613832,0.002976190476190476,0.0,0.0010224948875255625	0.236096	NA	NA	NA	NA	NA	NA	NA	NA	NA	No	NA	HPRC,HGSVC,1KG-ONT	No	NA	NA	NA	NA	NA	NA
chr20:64270708	chr20-64270708-allele688298-109	INS	108	NA	0.01059001512859304,0.001440922190201729,0.0,0.0,0.0	0.0171373	PCMTD2(0.014589, 0.865)	NA	NA	NA	NA	NA	NA	NA	NA	No	NA	HGSVC	No	NA	NA	NA	NA	NA	NA
chr20:64270708	chr20-64270708-allele688297-55	INS	54	NA	0.012859304084720122,0.004322766570605188,0.0,0.0,0.0	0.0175398	PCMTD2(0.014589, 0.865)	NA	NA	NA	NA	NA	NA	NA	NA	No	NA	HGSVC	No	NA	NA	NA	NA	NA	NA
chr20:64270716	chr20-64270716-allele688299-1	DEL	648	NA	0.023449319213313162,0.007204610951008645,0.001984126984126984,0.0,0.0	0.0297536	PCMTD2(0.014589, 0.865)	NA	NA	NA	NA	NA	NA	NA	NA	No	NA	HPRC,HGSVC	No	NA	NA	NA	NA	NA	NA
chr20:64270719	chr20-64270719-allele688304-1	DEL	216	NA	0.059001512859304085,0.27521613832853026,0.30853174603174605,0.23161033797216699,0.16359918200409	0.100793	PCMTD2(0.014589, 0.865)	NA	NA	NA	NA	NA	NA	NA	NA	No	NA	HPRC,HGSVC,1KG-ONT	No	NA	NA	NA	NA	NA	NA
chr20:64270719	chr20-64270719-allele688308-1	DEL	486	NA	0.018910741301059002,0.012968299711815562,0.0,0.015904572564612324,0.005112474437627812	0.00481968	PCMTD2(0.014589, 0.865)	NA	NA	NA	NA	NA	NA	NA	NA	No	NA	HPRC,HGSVC,1KG-ONT	No	NA	NA	NA	NA	NA	NA
chr20:64270719	chr20-64270719-allele688302-1	DEL	108	NA	0.01588502269288956,0.002881844380403458,0.0,0.0019880715705765406,0.006134969325153374	0.0134487	PCMTD2(0.014589, 0.865)	NA	NA	NA	NA	NA	NA	NA	NA	No	NA	HPRC,HGSVC,1KG-ONT	No	NA	NA	NA	NA	NA	NA
chr20:64270719	chr20-64270719-allele688313-55	INS	54	NA	0.0045385779122541605,0.0,0.0,0.0,0.0	0.00805514	PCMTD2(0.014589, 0.865)	NA	NA	NA	NA	NA	NA	NA	NA	No	NA	HGSVC	No	NA	NA	NA	NA	NA	NA
chr20:64270719	chr20-64270719-allele688309-1	DEL	594	NA	0.0,0.0,0.000992063492063492,0.0,0.0	NA	PCMTD2(0.014589, 0.865)	NA	NA	NA	NA	NA	NA	NA	NA	No	NA	HPRC,HGSVC,1KG-ONT	No	NA	NA	NA	NA	NA	NA
chr20:64270719	chr20-64270719-allele688306-1	DEL	324	NA	0.0,0.0,0.00496031746031746,0.003976143141153081,0.002044989775051125	0.00151771	PCMTD2(0.014589, 0.865)	NA	NA	NA	NA	NA	NA	NA	NA	No	NA	HPRC,HGSVC,1KG-ONT	No	NA	NA	NA	NA	NA	NA
chr20:64270719	chr20-64270719-allele688307-1	DEL	432	NA	0.0037821482602118004,0.0,0.000992063492063492,0.0009940357852882703,0.0	0.00324023	PCMTD2(0.014589, 0.865)	NA	NA	NA	NA	NA	NA	NA	NA	No	NA	HPRC,HGSVC,1KG-ONT	No	NA	NA	NA	NA	NA	NA
chr20:64270719	chr20-64270719-allele688300-271	INS	270	NA	0.0030257186081694403,0.004322766570605188,0.003968253968253968,0.007952286282306162,0.05112474437627812	0.00729956	PCMTD2(0.014589, 0.865)	NA	NA	NA	NA	NA	NA	NA	NA	No	NA	No	No	NA	NA	NA	NA	NA	NA
chr20:64270719	chr20-64270719-allele688305-1	DEL	270	NA	0.014372163388804841,0.023054755043227664,0.007936507936507936,0.009940357852882704,0.023517382413087935	NA	PCMTD2(0.014589, 0.865)	NA	NA	NA	NA	NA	NA	NA	NA	No	NA	HPRC,HGSVC,1KG-ONT	No	NA	NA	NA	NA	NA	NA
chr20:64270719	chr20-64270719-allele688303-1	DEL	162	NA	0.06732223903177005,0.027377521613832854,0.006944444444444444,0.05268389662027833,0.026584867075664622	0.0194778	PCMTD2(0.014589, 0.865)	NA	NA	NA	NA	NA	NA	NA	NA	No	NA	HPRC,HGSVC,1KG-ONT	No	NA	NA	NA	NA	NA	NA
chr20:64270719	chr20-64270719-allele688310-55	INS	54	NA	0.0,0.011527377521613832,0.0,0.0,0.0	0.000963133	PCMTD2(0.014589, 0.865)	NA	NA	NA	NA	NA	NA	NA	NA	No	NA	HGSVC	No	NA	NA	NA	NA	NA	NA
chr20:64270719	chr20-64270719-allele688301-1	DEL	54	NA	0.056732223903177004,0.005763688760806916,0.00496031746031746,0.0009940357852882703,0.003067484662576687	0.0776231	PCMTD2(0.014589, 0.865)	NA	NA	NA	NA	NA	NA	NA	NA	No	NA	HPRC,HGSVC	No	NA	NA	NA	NA	NA	NA
chr20:64270856	chr20-64270856-allele688319-1	DEL	54	NA	0.0,0.0,0.0,0.002982107355864811,0.0	3.94758e-05	PCMTD2(0.014589, 0.865)	NA	NA	NA	NA	NA	NA	NA	NA	No	NA	HPRC,HGSVC	No	NA	NA	NA	NA	NA	NA
chr20:64270856	chr20-64270856-allele688320-1	DEL	162	NA	0.006051437216338881,0.005763688760806916,0.001984126984126984,0.0019880715705765406,0.022494887525562373	NA	PCMTD2(0.014589, 0.865)	NA	NA	NA	NA	NA	NA	NA	NA	No	NA	HPRC,HGSVC,1KG-ONT	No	NA	NA	NA	NA	NA	NA
chr20:64270929	chr20-64270929-allele688326-1	DEL	540	NA	0.06959152798789713,0.007204610951008645,0.0,0.0,0.0010224948875255625	0.111692	PCMTD2(0.014589, 0.865)	NA	NA	NA	NA	NA	NA	NA	NA	No	NA	HPRC,HGSVC,1KG-ONT	No	NA	NA	NA	NA	NA	NA
chr20:64270929	chr20-64270929-allele688325-1	DEL	378	NA	0.0,0.0,0.000992063492063492,0.0,0.0	NA	PCMTD2(0.014589, 0.865)	NA	NA	NA	NA	NA	NA	NA	NA	No	NA	HPRC,HGSVC,1KG-ONT	No	NA	NA	NA	NA	NA	NA
chr20:64271012	chr20-64271012-allele688331-56	INS	55	NA	0.0037821482602118004,0.0,0.0,0.0,0.0	0.00663171	PCMTD2(0.014589, 0.865)	NA	NA	NA	NA	NA	NA	NA	NA	No	NA	HGSVC,1KG-ONT	No	NA	NA	NA	NA	NA	NA
chr20:64271234	chr20-64271234-allele688345-55	INS	54	NA	0.0007564296520423601,0.0,0.0,0.0,0.0	0.000918741	PCMTD2(0.014589, 0.865)	NA	NA	NA	NA	NA	NA	NA	NA	No	NA	1KG-ONT	No	NA	NA	NA	NA	NA	NA
chr20:64271253	chr20-64271253-allele688347-1	DEL	54	NA	0.0015128593040847202,0.001440922190201729,0.0,0.0,0.0	0.00077342	PCMTD2(0.014589, 0.865)	NA	NA	NA	NA	NA	NA	NA	NA	No	NA	HPRC,HGSVC	No	NA	NA	NA	NA	NA	NA
chr20:64271253	chr20-64271253-allele688348-1	DEL	108	NA	0.009077155824508321,0.0,0.0,0.006958250497017893,0.0	0.00628123	PCMTD2(0.014589, 0.865)	NA	NA	NA	NA	NA	NA	NA	NA	No	NA	HPRC,HGSVC,1KG-ONT	No	NA	NA	NA	NA	NA	NA
chr20:64271307	chr20-64271307-allele688351-55	INS	54	NA	0.0007564296520423601,0.0,0.0,0.0,0.0	0.000918741	PCMTD2(0.014589, 0.865)	NA	NA	NA	NA	NA	NA	NA	NA	No	NA	1KG-ONT	No	NA	NA	NA	NA	NA	NA
chr20:64277674	chr20-64277674-allele688407-1	DEL	64	NA	0.02118003025718608,0.03025936599423631,0.0,0.030815109343936383,0.013292433537832311	NA	PCMTD2(0.014589, 0.865)	NA	NA	NA	NA	NA	NA	NA	NA	No	NA	HPRC,HGSVC,1KG-ONT	No	NA	NA	NA	NA	NA	NA
chr20:64277706	chr20-64277706-allele688409-1	DEL	65	NA	0.04462934947049924,0.14121037463976946,0.013888888888888888,0.22465208747514911,0.3721881390593047	0.078012	PCMTD2(0.014589, 0.865)	NA	NA	NA	NA	NA	NA	NA	NA	No	NA	HPRC,HGSVC,1KG-ONT	No	NA	NA	NA	NA	NA	NA
chr20:64277893	chr20-64277893-allele688410-85	INS	84	NA	0.0022692889561270802,0.0,0.0,0.0,0.0	0.00377908	PCMTD2(0.014589, 0.865)	NA	NA	NA	NA	NA	NA	NA	NA	No	NA	No	No	NA	NA	NA	NA	NA	NA
chr20:64277893	chr20-64277893-allele688411-1	DEL	84	NA	0.08774583963691376,0.14553314121037464,0.013888888888888888,0.22365805168986083,0.3445807770961145	0.0332563	PCMTD2(0.014589, 0.865)	NA	NA	NA	NA	NA	NA	NA	NA	No	NA	HPRC,HGSVC,1KG-ONT	No	NA	NA	NA	NA	NA	NA
chr20:64277910	chr20-64277910-allele688412-1	DEL	83	NA	0.0,0.0,0.0,0.0,0.0010224948875255625	NA	PCMTD2(0.014589, 0.865)	NA	NA	NA	NA	NA	NA	NA	NA	No	NA	HPRC,HGSVC,1KG-ONT	No	NA	NA	NA	NA	NA	NA
chr20:64278003	chr20-64278003-allele688415-1	DEL	166	NA	0.02118003025718608,0.03025936599423631,0.0,0.030815109343936383,0.013292433537832311	NA	PCMTD2(0.014589, 0.865)	NA	NA	NA	NA	NA	NA	NA	NA	No	NA	HPRC,HGSVC	No	NA	NA	NA	NA	NA	NA
chr20:64278106	chr20-64278106-allele688416-1	DEL	84	0.95027	0.4266263237518911,0.15273775216138327,0.0763888888888889,0.16500994035785288,0.08997955010224949	0.250787	PCMTD2(0.014589, 0.865)	NA	NA	NA	NA	NA	NA	NA	NA	No	NA	HPRC,HGSVC,1KG-ONT	No	ENSG00000203880.12(0.012172991186049555)	NA	NA	NA	NA	NA
chr20:64286826	chr20-64286826-allele688504-118	INS	117	NA	0.14674735249621784,0.025936599423631124,0.008928571428571428,0.003976143141153081,0.009202453987730062	0.183596	PCMTD2(0.014589, 0.865)	NA	NA	NA	NA	NA	NA	NA	enhancer	Yes	NA	HGSVC,1KG-ONT	Yes	NA	NA	NA	NA	NA	NA
chr20:64286826	chr20-64286826-allele688503-112	INS	111	NA	0.0,0.0,0.010912698412698412,0.0,0.0	0.00151771	PCMTD2(0.014589, 0.865)	NA	NA	NA	NA	NA	NA	NA	enhancer	Yes	NA	HGSVC,1KG-ONT	Yes	NA	NA	NA	NA	NA	NA
chr20:64286826	chr20-64286826-allele688508-112	INS	111	NA	0.0007564296520423601,0.0,0.0,0.0,0.0	0.000918741	PCMTD2(0.014589, 0.865)	NA	NA	NA	NA	NA	NA	NA	enhancer	Yes	NA	HGSVC,1KG-ONT	Yes	NA	NA	NA	NA	NA	NA
chr20:64286926	chr20-64286926-allele688574-55	INS	54	NA	0.025718608169440244,0.007204610951008645,0.000992063492063492,0.0009940357852882703,0.0	0.0337244	PCMTD2(0.014589, 0.865)	NA	NA	NA	NA	NA	NA	NA	enhancer	Yes	NA	HGSVC,1KG-ONT	Yes	NA	NA	NA	NA	NA	NA
chr20:64286990	chr20-64286990-allele688622-58	INS	57	NA	0.0007564296520423601,0.0,0.0,0.0,0.0	0.000918741	PCMTD2(0.014589, 0.865)	NA	NA	NA	NA	NA	NA	NA	enhancer	Yes	NA	HGSVC,1KG-ONT	Yes	NA	NA	NA	NA	NA	NA
chr20:64286990	chr20-64286990-allele688624-1	DEL	78	NA	0.0,0.004322766570605188,0.01488095238095238,0.0019880715705765406,0.0	0.00318319	PCMTD2(0.014589, 0.865)	NA	NA	NA	NA	NA	NA	NA	enhancer	Yes	NA	HGSVC,1KG-ONT	No	NA	NA	NA	NA	NA	NA
chr20:64286997	chr20-64286997-allele688635-63	INS	62	NA	0.0022692889561270802,0.0,0.0,0.0,0.0	0.00377908	PCMTD2(0.014589, 0.865)	NA	NA	NA	NA	NA	NA	NA	enhancer	Yes	NA	HGSVC,1KG-ONT	Yes	NA	NA	NA	NA	NA	NA
chr20:64286998	chr20-64286998-allele688639-1	DEL	66	NA	0.0,0.0,0.00496031746031746,0.0009940357852882703,0.003067484662576687	0.0010336	PCMTD2(0.014589, 0.865)	NA	NA	NA	NA	NA	NA	NA	enhancer	Yes	NA	HGSVC,1KG-ONT	No	NA	NA	NA	NA	NA	NA
chr20:64287014	chr20-64287014-allele688652-1	DEL	86	NA	0.0030257186081694403,0.0,0.0,0.0,0.0	0.00520636	PCMTD2(0.014589, 0.865)	NA	NA	NA	NA	NA	NA	NA	enhancer	Yes	NA	HGSVC	No	NA	NA	NA	NA	NA	NA
chr20:64287019	chr20-64287019-allele688659-1	DEL	3280	NA	0.0007564296520423601,0.0,0.0,0.0,0.0	0.000918741	PCMTD2(0.014589, 0.865)	NA	NA	NA	PCMTD2(0.014589, 0.865)	NA	NA	NA	CTCF_binding_site,enhancer	Yes	NA	No	No	NA	NA	NA	NA	NA	NA
chr20:64287040	chr20-64287040-allele688680-1	DEL	98	NA	0.0015128593040847202,0.010086455331412104,0.002976190476190476,0.0,0.0	NA	PCMTD2(0.014589, 0.865)	NA	NA	NA	NA	NA	NA	NA	enhancer	Yes	NA	HGSVC	No	NA	NA	NA	NA	NA	NA
chr20:64287058	chr20-64287058-allele688693-1	DEL	80	NA	0.0045385779122541605,0.0,0.0,0.0,0.0	0.00805514	PCMTD2(0.014589, 0.865)	NA	NA	NA	NA	NA	NA	NA	enhancer	Yes	NA	HGSVC,1KG-ONT	No	NA	NA	NA	NA	NA	NA
chr20:64287064	chr20-64287064-allele688696-1	DEL	74	NA	0.0030257186081694403,0.005763688760806916,0.021825396825396824,0.007952286282306162,0.011247443762781187	0.00383432	PCMTD2(0.014589, 0.865)	NA	NA	NA	NA	NA	NA	NA	enhancer	Yes	NA	HGSVC,1KG-ONT	No	NA	NA	NA	NA	NA	NA
chr20:64287065	chr20-64287065-allele688697-1	DEL	54	NA	0.0,0.0,0.0,0.0,0.0010224948875255625	NA	PCMTD2(0.014589, 0.865)	NA	NA	NA	NA	NA	NA	NA	enhancer	Yes	NA	HGSVC,1KG-ONT	No	NA	NA	NA	NA	NA	NA
chr20:64287079	chr20-64287079-allele688705-1	DEL	60	NA	0.0,0.0,0.003968253968253968,0.0,0.0010224948875255625	0.000408842	PCMTD2(0.014589, 0.865)	NA	NA	NA	NA	NA	NA	NA	enhancer	Yes	NA	HGSVC,1KG-ONT	No	NA	NA	NA	NA	NA	NA
chr20:64287323	chr20-64287323-allele688843-57	INS	56	NA	0.0007564296520423601,0.0,0.0,0.0,0.0	0.000918741	PCMTD2(0.014589, 0.865)	NA	NA	NA	NA	NA	NA	NA	enhancer	Yes	NA	HGSVC,1KG-ONT	Yes	NA	NA	NA	NA	NA	NA
chr20:64287381	chr20-64287381-allele688874-126	INS	125	NA	0.0007564296520423601,0.0,0.005952380952380952,0.0,0.0	NA	PCMTD2(0.014589, 0.865)	NA	NA	NA	NA	NA	NA	NA	enhancer	Yes	NA	No	Yes	NA	NA	NA	NA	NA	NA
chr20:64287382	chr20-64287382-allele688875-78	INS	77	NA	0.0022692889561270802,0.0,0.001984126984126984,0.0,0.0	0.000980669	PCMTD2(0.014589, 0.865)	NA	NA	NA	NA	NA	NA	NA	enhancer	Yes	NA	HGSVC,1KG-ONT	Yes	NA	NA	NA	NA	NA	NA
chr20:64302972	chr20-64302972-allele689162-54	INS	53	NA	0.0007564296520423601,0.0,0.0,0.0,0.0	0.000918741	NA	NA	NA	NA	NA	NA	NA	NA	NA	Yes	NA	HGSVC	No	NA	NA	NA	NA	NA	NA
chr20:64322191	chr20-64322191-allele689452-1	DEL	79	NA	0.27155824508320725,0.11095100864553314,0.08333333333333333,0.1143141153081511,0.07770961145194274	0.117559	NA	NA	NA	NA	NA	NA	NA	NA	NA	Yes	NA	HPRC,HGSVC,1KG-ONT	No	NA	NA	NA	NA	NA	NA
chr21:5014895	chr21-5014895-allele5-54	INS	53	NA	0.0030257186081694403,0.0,0.0,0.0,0.0	0.00520636	NA	NA	NA	NA	NA	NA	NA	NA	NA	Yes	ID=chr21_5014891_5014903;MOTIFS=CA;STRUC=(CA)n	No	No	NA	NA	NA	NA	NA	NA
chr21:5014961	chr21-5014961-allele6-58	INS	57	NA	0.0832072617246596,0.08069164265129683,0.028769841269841268,0.009940357852882704,0.03067484662576687	0.0261257	NA	NA	NA	NA	NA	NA	NA	NA	NA	Yes	NA	No	No	NA	NA	NA	NA	NA	NA
chr21:5033744	chr21-5033744-allele140-216	INS	215	NA	0.0015128593040847202,0.0,0.020833333333333332,0.011928429423459244,0.007157464212678937	0.00430321	NA	NA	NA	NA	NA	NA	NA	NA	NA	Yes	NA	No	No	NA	NA	NA	NA	NA	NA
chr21:5033836	chr21-5033836-allele143-131	INS	130	NA	0.028744326777609682,0.002881844380403458,0.00992063492063492,0.0,0.016359918200409	0.0162886	NA	NA	NA	NA	NA	NA	NA	NA	NA	Yes	NA	No	No	NA	NA	NA	NA	NA	NA
chr21:5033837	chr21-5033837-allele144-1	DEL	129	NA	0.019667170953101363,0.004322766570605188,0.0,0.0,0.0	0.0294635	NA	NA	NA	NA	NA	NA	NA	NA	NA	Yes	NA	No	No	NA	NA	NA	NA	NA	NA
chr21:5033843	chr21-5033843-allele146-87	INS	86	NA	0.2367624810892587,0.059077809798270896,0.040674603174603176,0.010934393638170975,0.16155419222903886	0.13018	NA	NA	NA	NA	NA	NA	NA	NA	NA	Yes	NA	No	No	NA	NA	NA	NA	NA	NA
chr21:5033880	chr21-5033880-allele149-1	DEL	86	NA	0.0,0.0,0.0,0.0009940357852882703,0.013292433537832311	0.00170489	NA	NA	NA	NA	NA	NA	NA	NA	NA	Yes	NA	No	No	NA	NA	NA	NA	NA	NA
chr21:5033965	chr21-5033965-allele152-92	INS	91	NA	0.0,0.0,0.002976190476190476,0.0,0.0	3.94758e-05	NA	NA	NA	NA	NA	NA	NA	NA	NA	Yes	NA	No	No	NA	NA	NA	NA	NA	NA
chr21:5037969	chr21-5037969-allele179-1	DEL	52	NA	0.036308623298033284,0.10662824207492795,0.16071428571428573,0.0705765407554672,0.04703476482617587	0.0226804	NA	NA	NA	NA	NA	NA	NA	NA	NA	Yes	NA	No	No	NA	NA	NA	NA	NA	NA
chr21:5037969	chr21-5037969-allele177-269	INS	268	NA	0.006051437216338881,0.0,0.0,0.0,0.0	0.0106411	NA	NA	NA	NA	NA	NA	NA	NA	NA	Yes	NA	No	No	NA	NA	NA	NA	NA	NA
chr21:5037969	chr21-5037969-allele176-53	INS	52	NA	0.02118003025718608,0.002881844380403458,0.0,0.0009940357852882703,0.0	0.03232	NA	NA	NA	NA	NA	NA	NA	NA	NA	Yes	NA	No	No	NA	NA	NA	NA	NA	NA
chr21:5037969	chr21-5037969-allele178-314	INS	313	NA	0.02723146747352496,0.007204610951008645,0.0,0.0,0.0	0.0393937	NA	NA	NA	NA	NA	NA	NA	NA	NA	Yes	NA	No	No	NA	NA	NA	NA	NA	NA
chr21:5038030	chr21-5038030-allele181-335	INS	334	NA	0.0,0.05475504322766571,0.021825396825396824,0.039761431411530816,0.03680981595092025	0.0246495	NA	NA	NA	NA	NA	NA	NA	NA	NA	Yes	NA	No	No	NA	NA	NA	NA	NA	NA
chr21:5043829	chr21-5043829-allele258-55	INS	54	NA	0.00680786686838124,0.07780979827089338,0.23511904761904762,0.030815109343936383,0.0408997955010225	0.0581242	NA	NA	NA	NA	NA	NA	NA	NA	NA	Yes	NA	No	No	NA	NA	NA	NA	NA	NA
chr21:5043829	chr21-5043829-allele259-70	INS	69	NA	0.0113464447806354,0.0,0.0,0.0,0.0010224948875255625	0.0183461	NA	NA	NA	NA	NA	NA	NA	NA	NA	Yes	NA	No	No	NA	NA	NA	NA	NA	NA
chr21:5043829	chr21-5043829-allele260-52	INS	51	NA	0.0007564296520423601,0.04610951008645533,0.00496031746031746,0.011928429423459244,0.011247443762781187	0.00936585	NA	NA	NA	NA	NA	NA	NA	NA	NA	Yes	NA	No	No	NA	NA	NA	NA	NA	NA
chr21:5048035	chr21-5048035-allele329-1	DEL	105	NA	0.0045385779122541605,0.04178674351585014,0.04662698412698413,0.04572564612326044,0.044989775051124746	0.0237523	NA	NA	NA	NA	NA	NA	NA	NA	NA	Yes	NA	No	No	NA	NA	NA	NA	NA	NA
chr21:5048069	chr21-5048069-allele330-1	DEL	70	NA	0.08850226928895613,0.012968299711815562,0.0,0.0,0.002044989775051125	0.134266	NA	NA	NA	NA	NA	NA	NA	NA	NA	Yes	NA	No	No	NA	NA	NA	NA	NA	NA
chr21:5051263	chr21-5051263-allele375-312	INS	311	NA	0.0,0.0,0.008928571428571428,0.0009940357852882703,0.0	0.00112696	NA	NA	NA	NA	NA	NA	NA	NA	NA	Yes	NA	No	Yes	NA	NA	NA	NA	NA	NA
chr21:5051263	chr21-5051263-allele374-70	INS	69	NA	0.2579425113464448,0.06772334293948126,0.008928571428571428,0.06063618290258449,0.05112474437627812	0.214922	NA	NA	NA	NA	NA	NA	NA	NA	NA	Yes	NA	No	Yes	NA	NA	NA	NA	NA	NA
chr21:5051271	chr21-5051271-allele377-1	DEL	522	NA	0.0045385779122541605,0.0,0.0,0.0,0.0	0.00788469	NA	NA	NA	NA	NA	NA	NA	NA	NA	Yes	NA	No	No	NA	NA	NA	NA	NA	NA
chr21:5051300	chr21-5051300-allele381-74	INS	73	NA	0.0,0.0,0.000992063492063492,0.0,0.0	NA	NA	NA	NA	NA	NA	NA	NA	NA	NA	Yes	NA	No	Yes	NA	NA	NA	NA	NA	NA
chr21:5051325	chr21-5051325-allele385-1	DEL	295	NA	0.01059001512859304,0.0,0.0,0.0,0.0	0.0193739	NA	NA	NA	NA	NA	NA	NA	NA	NA	Yes	NA	No	Yes	NA	NA	NA	NA	NA	NA
chr21:5051348	chr21-5051348-allele388-1	DEL	272	NA	0.01664145234493192,0.001440922190201729,0.0,0.0,0.0	0.0283054	NA	NA	NA	NA	NA	NA	NA	NA	NA	Yes	NA	No	Yes	NA	NA	NA	NA	NA	NA
chr21:5051386	chr21-5051386-allele389-1	DEL	319	NA	0.028744326777609682,0.0,0.0,0.0,0.0	0.0525091	NA	NA	NA	NA	NA	NA	NA	NA	NA	Yes	NA	No	Yes	NA	NA	NA	NA	NA	NA
chr21:5051390	chr21-5051390-allele390-1	DEL	217	NA	0.015128593040847202,0.001440922190201729,0.001984126984126984,0.0009940357852882703,0.0	0.0198799	NA	NA	NA	NA	NA	NA	NA	NA	NA	Yes	NA	No	Yes	NA	NA	NA	NA	NA	NA
chr21:5051547	chr21-5051547-allele392-1	DEL	73	NA	0.0045385779122541605,0.001440922190201729,0.0,0.0,0.0	0.00598883	NA	NA	NA	NA	NA	NA	NA	NA	NA	Yes	NA	No	No	NA	NA	NA	NA	NA	NA
chr21:5052420	chr21-5052420-allele408-76	INS	75	NA	0.0113464447806354,0.0,0.00496031746031746,0.0009940357852882703,0.002044989775051125	0.00865318	NA	NA	NA	NA	NA	NA	NA	NA	NA	Yes	NA	No	No	NA	NA	NA	NA	NA	NA
chr21:5052609	chr21-5052609-allele411-1	DEL	53	NA	0.13918305597579425,0.08213256484149856,0.001984126984126984,0.08449304174950298,0.049079754601226995	0.052338	NA	NA	NA	NA	NA	NA	NA	NA	NA	Yes	NA	No	No	NA	NA	NA	NA	NA	NA
chr21:5074083	chr21-5074083-allele522-1	DEL	495	NA	0.0015128593040847202,0.001440922190201729,0.002976190476190476,0.0009940357852882703,0.005112474437627812	NA	NA	NA	NA	NA	NA	NA	NA	NA	NA	Yes	NA	No	No	NA	NA	NA	NA	NA	NA
chr21:5077433	chr21-5077433-allele555-1	DEL	84	NA	0.00529500756429652,0.002881844380403458,0.0,0.0,0.0	0.00576273	NA	NA	NA	NA	NA	NA	NA	NA	NA	Yes	NA	No	No	NA	NA	NA	NA	NA	NA
chr21:5077697	chr21-5077697-allele560-800	INS	799	NA	0.0113464447806354,0.002881844380403458,0.011904761904761904,0.0,0.011247443762781187	0.000752517	NA	NA	NA	NA	NA	NA	NA	NA	NA	Yes	NA	No	No	NA	NA	NA	NA	NA	NA
chr21:5078412	chr21-5078412-allele563-481	INS	480	NA	0.0015128593040847202,0.002881844380403458,0.0,0.0009940357852882703,0.0	NA	NA	NA	NA	NA	NA	NA	NA	NA	NA	Yes	NA	No	No	NA	NA	NA	NA	NA	NA
chr21:5093647	chr21-5093647-allele655-1	DEL	69	NA	0.0022692889561270802,0.0,0.0,0.0,0.0	0.00377908	NA	NA	NA	NA	NA	NA	NA	NA	NA	Yes	NA	No	No	NA	NA	NA	NA	NA	NA
chr21:5093647	chr21-5093647-allele654-70	INS	69	NA	0.0,0.0,0.0,0.003976143141153081,0.0	0.000224143	NA	NA	NA	NA	NA	NA	NA	NA	NA	Yes	NA	No	No	NA	NA	NA	NA	NA	NA
chr21:5096211	chr21-5096211-allele669-71	INS	70	NA	0.16717095310136157,0.023054755043227664,0.028769841269841268,0.002982107355864811,0.006134969325153374	0.196452	NA	NA	NA	NA	NA	NA	NA	NA	NA	Yes	NA	No	No	NA	NA	NA	NA	NA	NA
chr21:5096211	chr21-5096211-allele670-1	DEL	70	NA	0.07866868381240545,0.027377521613832854,0.017857142857142856,0.006958250497017893,0.05623721881390593	0.0329102	NA	NA	NA	NA	NA	NA	NA	NA	NA	Yes	NA	No	No	NA	NA	NA	NA	NA	NA
chr21:5097447	chr21-5097447-allele680-57	INS	56	NA	0.1059001512859304,0.06772334293948126,0.025793650793650792,0.0019880715705765406,0.04396728016359918	0.0533054	NA	NA	NA	NA	NA	NA	NA	NA	NA	Yes	NA	No	No	NA	NA	NA	NA	NA	NA
chr21:5097447	chr21-5097447-allele682-1	DEL	224	NA	0.0,0.0,0.0,0.003976143141153081,0.0010224948875255625	0.000408842	NA	NA	NA	NA	NA	NA	NA	NA	NA	Yes	NA	No	Yes	NA	NA	NA	NA	NA	NA
chr21:5097447	chr21-5097447-allele681-1	DEL	84	NA	0.0015128593040847202,0.002881844380403458,0.010912698412698412,0.007952286282306162,0.017382413087934562	0.0042588	NA	NA	NA	NA	NA	NA	NA	NA	NA	Yes	NA	No	No	NA	NA	NA	NA	NA	NA
chr21:5097597	chr21-5097597-allele694-1	DEL	56	NA	0.0680786686838124,0.021613832853025938,0.007936507936507936,0.005964214711729622,0.046012269938650305	0.0347047	NA	NA	NA	NA	NA	NA	NA	NA	NA	Yes	NA	No	No	NA	NA	NA	NA	NA	NA
chr21:5097620	chr21-5097620-allele696-58	INS	57	NA	0.0,0.002881844380403458,0.010912698412698412,0.007952286282306162,0.015337423312883436	0.00606462	NA	NA	NA	NA	NA	NA	NA	NA	NA	Yes	NA	No	No	NA	NA	NA	NA	NA	NA
chr21:5098516	chr21-5098516-allele703-1	DEL	55	NA	0.0,0.0,0.007936507936507936,0.0,0.0	0.000963133	NA	NA	NA	NA	NA	NA	NA	NA	NA	Yes	NA	No	No	NA	NA	NA	NA	NA	NA
chr21:5098588	chr21-5098588-allele705-221	INS	220	NA	0.03555219364599092,0.002881844380403458,0.001984126984126984,0.0009940357852882703,0.011247443762781187	0.0374331	NA	NA	NA	NA	NA	NA	NA	NA	NA	Yes	NA	No	No	NA	NA	NA	NA	NA	NA
chr21:5098588	chr21-5098588-allele704-276	INS	275	NA	0.3857791225416036,0.10806916426512968,0.04662698412698413,0.02286282306163022,0.0705521472392638	0.342593	NA	NA	NA	NA	NA	NA	NA	NA	NA	Yes	NA	No	No	NA	NA	NA	NA	NA	NA
chr21:5105409	chr21-5105409-allele747-1	DEL	59	NA	0.018154311649016642,0.002881844380403458,0.0,0.0,0.0	0.0289991	NA	NA	NA	NA	NA	NA	NA	NA	NA	Yes	NA	No	No	NA	NA	NA	NA	NA	NA
chr21:5114125	chr21-5114125-allele803-80	INS	79	NA	0.0037821482602118004,0.001440922190201729,0.0,0.0,0.0	0.00428272	NA	NA	NA	NA	NA	NA	NA	NA	NA	Yes	NA	No	No	NA	NA	NA	NA	NA	NA
chr21:5114162	chr21-5114162-allele804-1	DEL	299	NA	0.0,0.0,0.0,0.002982107355864811,0.0	NA	NA	NA	NA	NA	NA	NA	NA	NA	NA	Yes	NA	No	No	NA	NA	NA	NA	NA	NA
chr21:5114310	chr21-5114310-allele809-81	INS	80	NA	0.039334341906202726,0.0,0.001984126984126984,0.002982107355864811,0.0	0.0607648	NA	NA	NA	NA	NA	NA	NA	NA	NA	Yes	NA	No	No	NA	NA	NA	NA	NA	NA
chr21:5114310	chr21-5114310-allele810-121	INS	120	NA	0.7246596066565809,0.9394812680115274,0.9563492063492064,0.974155069582505,0.8967280163599182	0.202541	NA	NA	NA	NA	NA	NA	NA	NA	NA	Yes	NA	No	No	NA	NA	NA	NA	NA	NA
chr21:5142215	chr21-5142215-allele915-74	INS	73	NA	0.05143721633888049,0.0,0.003968253968253968,0.002982107355864811,0.0	0.0782801	NA	NA	NA	NA	NA	NA	NA	NA	NA	Yes	NA	No	No	NA	NA	NA	NA	NA	NA
chr21:5216450	chr21-5216450-allele962-224	INS	223	NA	0.1172465960665658,0.11239193083573487,0.06845238095238096,0.11829025844930417,0.1032719836400818	0.00121696	NA	NA	NA	NA	NA	NA	NA	NA	NA	Yes	NA	No	No	NA	NA	NA	NA	NA	NA
chr21:5216450	chr21-5216450-allele963-224	INS	223	NA	0.0007564296520423601,0.0,0.0,0.0,0.0	0.000918741	NA	NA	NA	NA	NA	NA	NA	NA	NA	Yes	NA	No	No	NA	NA	NA	NA	NA	NA
chr21:5216450	chr21-5216450-allele961-224	INS	223	NA	0.291981845688351,0.38328530259365995,0.40773809523809523,0.426441351888668,0.3997955010224949	0.0270608	NA	NA	NA	NA	NA	NA	NA	NA	NA	Yes	NA	No	No	NA	NA	NA	NA	NA	NA
chr21:5216450	chr21-5216450-allele964-224	INS	223	NA	0.0007564296520423601,0.0,0.0,0.0,0.0	0.000918741	NA	NA	NA	NA	NA	NA	NA	NA	NA	Yes	NA	No	No	NA	NA	NA	NA	NA	NA
chr21:5227394	chr21-5227394-allele1348-1	DEL	125	NA	0.0007564296520423601,0.0,0.0,0.005964214711729622,0.0	NA	NA	NA	NA	NA	NA	NA	NA	NA	NA	Yes	NA	1KG-ONT	Yes	NA	NA	NA	NA	NA	NA
chr21:5227394	chr21-5227394-allele1349-1	DEL	135	NA	0.009833585476550681,0.002881844380403458,0.002976190476190476,0.0009940357852882703,0.00408997955010225	0.00497464	NA	NA	NA	NA	NA	NA	NA	NA	NA	Yes	NA	1KG-ONT	Yes	NA	NA	NA	NA	NA	NA
chr21:5227394	chr21-5227394-allele1347-1	DEL	110	NA	0.0015128593040847202,0.0,0.003968253968253968,0.0009940357852882703,0.00408997955010225	NA	NA	NA	NA	NA	NA	NA	NA	NA	NA	Yes	NA	1KG-ONT	Yes	NA	NA	NA	NA	NA	NA
chr21:5227397	chr21-5227397-allele1350-1	DEL	80	NA	0.0007564296520423601,0.0,0.001984126984126984,0.0009940357852882703,0.0	NA	NA	NA	NA	NA	NA	NA	NA	NA	NA	Yes	NA	No	Yes	NA	NA	NA	NA	NA	NA
chr21:5227406	chr21-5227406-allele1355-1	DEL	155	NA	0.0015128593040847202,0.0,0.000992063492063492,0.0,0.0010224948875255625	7.61513e-05	NA	NA	NA	NA	NA	NA	NA	NA	NA	Yes	NA	1KG-ONT	Yes	NA	NA	NA	NA	NA	NA
chr21:5227434	chr21-5227434-allele1361-51	INS	50	NA	0.012102874432677761,0.0,0.0,0.0,0.003067484662576687	0.0161887	NA	NA	NA	NA	NA	NA	NA	NA	NA	Yes	NA	HPRC,HGSVC	Yes	NA	NA	NA	NA	NA	NA
chr21:5227434	chr21-5227434-allele1362-56	INS	55	NA	0.012859304084720122,0.004322766570605188,0.000992063492063492,0.0009940357852882703,0.007157464212678937	0.00746633	NA	NA	NA	NA	NA	NA	NA	NA	NA	Yes	NA	HPRC,HGSVC	Yes	NA	NA	NA	NA	NA	NA
chr21:5227434	chr21-5227434-allele1363-61	INS	60	NA	0.00529500756429652,0.0,0.000992063492063492,0.0,0.0	0.00736694	NA	NA	NA	NA	NA	NA	NA	NA	NA	Yes	NA	HPRC,HGSVC	Yes	NA	NA	NA	NA	NA	NA
chr21:5227462	chr21-5227462-allele1370-61	INS	60	NA	0.0,0.0,0.0,0.002982107355864811,0.0	3.94758e-05	NA	NA	NA	NA	NA	NA	NA	NA	NA	Yes	NA	HPRC,HGSVC	No	NA	NA	NA	NA	NA	NA
chr21:5227477	chr21-5227477-allele1379-58	INS	57	NA	0.0007564296520423601,0.0,0.0,0.0,0.0	0.000918741	NA	NA	NA	NA	NA	NA	NA	NA	NA	Yes	NA	HPRC,HGSVC	Yes	NA	NA	NA	NA	NA	NA
chr21:5227477	chr21-5227477-allele1377-81	INS	80	NA	0.00680786686838124,0.0,0.0,0.0019880715705765406,0.003067484662576687	0.00480429	NA	NA	NA	NA	NA	NA	NA	NA	NA	Yes	NA	1KG-ONT	Yes	NA	NA	NA	NA	NA	NA
chr21:5227479	chr21-5227479-allele1381-51	INS	50	NA	0.014372163388804841,0.0,0.001984126984126984,0.002982107355864811,0.0	0.016987	NA	NA	NA	NA	NA	NA	NA	NA	NA	Yes	NA	HPRC,HGSVC	Yes	NA	NA	NA	NA	NA	NA
chr21:5261592	chr21-5261592-allele2703-1	DEL	54	NA	0.007564296520423601,0.01585014409221902,0.015873015873015872,0.008946322067594433,0.0010224948875255625	NA	NA	NA	NA	NA	NA	NA	NA	NA	NA	Yes	NA	No	No	NA	NA	NA	NA	NA	NA
chr21:5264269	chr21-5264269-allele2763-342	INS	341	NA	0.018154311649016642,0.004322766570605188,0.04662698412698413,0.006958250497017893,0.00408997955010225	NA	NA	NA	NA	NA	NA	NA	NA	NA	NA	Yes	NA	HPRC,HGSVC	Yes	NA	NA	NA	NA	NA	NA
chr21:5265756	chr21-5265756-allele2793-1	DEL	171	NA	0.012102874432677761,0.0,0.0,0.0,0.0	0.0221846	NA	NA	NA	NA	NA	NA	NA	NA	NA	Yes	NA	No	No	NA	NA	NA	NA	NA	NA
chr21:5268765	chr21-5268765-allele2861-2660	INS	2659	NA	0.0030257186081694403,0.0,0.0,0.0,0.0	0.00520636	NA	NA	NA	NA	NA	NA	NA	NA	NA	Yes	NA	No	No	NA	NA	NA	NA	NA	NA
chr21:5269609	chr21-5269609-allele2882-2660	INS	2659	NA	0.007564296520423601,0.001440922190201729,0.001984126984126984,0.0019880715705765406,0.003067484662576687	0.00354276	NA	NA	NA	NA	NA	NA	NA	NA	NA	Yes	NA	HGSVC	No	NA	NA	NA	NA	NA	NA
chr21:5270701	chr21-5270701-allele2902-2660	INS	2659	NA	0.009077155824508321,0.004322766570605188,0.030753968253968252,0.0268389662027833,0.005112474437627812	0.00203365	NA	NA	NA	NA	NA	NA	NA	NA	NA	Yes	NA	No	No	NA	NA	NA	NA	NA	NA
chr21:5271176	chr21-5271176-allele2912-1	DEL	171	NA	0.0045385779122541605,0.01729106628242075,0.0,0.0009940357852882703,0.0081799591002045	NA	NA	NA	NA	NA	NA	NA	NA	NA	NA	Yes	NA	HPRC,HGSVC,1KG-ONT	Yes	NA	NA	NA	NA	NA	NA
chr21:5271424	chr21-5271424-allele2918-1	DEL	170	NA	0.038577912254160365,0.12680115273775217,0.08035714285714286,0.09741550695825049,0.081799591002045	0.0203524	NA	NA	NA	NA	NA	NA	NA	NA	NA	Yes	NA	HPRC,HGSVC,1KG-ONT	No	NA	NA	NA	NA	NA	NA
chr21:5276084	chr21-5276084-allele3028-1	DEL	185	NA	0.00680786686838124,0.01440922190201729,0.026785714285714284,0.010934393638170975,0.065439672801636	0.0110741	NA	NA	NA	NA	NA	NA	NA	NA	NA	Yes	NA	No	No	NA	NA	NA	NA	NA	NA
chr21:5276291	chr21-5276291-allele3039-2563	INS	2562	NA	0.01664145234493192,0.008645533141210375,0.05357142857142857,0.032803180914512925,0.02556237218813906	0.00375728	NA	NA	NA	NA	NA	NA	NA	NA	NA	Yes	NA	HPRC,HGSVC,1KG-ONT	No	NA	NA	NA	NA	NA	NA
chr21:5276725	chr21-5276725-allele3100-854	INS	853	NA	0.00832072617246596,0.002881844380403458,0.002976190476190476,0.014910536779324055,0.0	0.000170238	NA	NA	NA	NA	NA	NA	NA	NA	NA	Yes	NA	No	No	NA	NA	NA	NA	NA	NA
chr21:5278240	chr21-5278240-allele3173-2210	INS	2209	NA	0.0015128593040847202,0.0,0.002976190476190476,0.02186878727634195,0.0	0.00203748	NA	NA	NA	NA	NA	NA	NA	NA	NA	Yes	NA	No	No	NA	NA	NA	NA	NA	NA
chr21:5278262	chr21-5278262-allele3175-513	INS	512	NA	0.0022692889561270802,0.001440922190201729,0.0,0.0019880715705765406,0.0	0.000371588	NA	NA	NA	NA	NA	NA	NA	NA	NA	Yes	NA	No	No	NA	NA	NA	NA	NA	NA
chr21:5279321	chr21-5279321-allele3196-2209	INS	2208	NA	0.006051437216338881,0.0,0.0,0.0,0.0010224948875255625	0.00864004	NA	NA	NA	NA	NA	NA	NA	NA	NA	Yes	NA	No	No	NA	NA	NA	NA	NA	NA
chr21:5280411	chr21-5280411-allele3213-1	DEL	170	NA	0.0,0.0,0.0,0.0009940357852882703,0.0	NA	NA	NA	NA	NA	NA	NA	NA	NA	NA	Yes	NA	HGSVC	No	NA	NA	NA	NA	NA	NA
chr21:5283376	chr21-5283376-allele3264-1	DEL	340	NA	0.0,0.001440922190201729,0.003968253968253968,0.0009940357852882703,0.0	0.000593574	NA	NA	NA	NA	NA	NA	NA	NA	NA	Yes	NA	No	Yes	NA	NA	NA	NA	NA	NA
chr21:5284385	chr21-5284385-allele3286-1	DEL	3750	NA	0.05219364599092285,0.011527377521613832,0.0,0.003976143141153081,0.0	0.0714348	NA	NA	NA	NA	NA	NA	NA	NA	NA	Yes	NA	1KG-ONT	No	NA	NA	NA	NA	NA	NA
chr21:5285189	chr21-5285189-allele3300-172	INS	171	NA	0.03555219364599092,0.40057636887608067,0.17162698412698413,0.3508946322067594,0.2085889570552147	0.153643	NA	NA	NA	NA	NA	NA	NA	NA	NA	Yes	NA	HPRC,HGSVC,1KG-ONT	No	NA	NA	NA	NA	NA	NA
chr21:5290113	chr21-5290113-allele3420-1	DEL	53	NA	0.0022692889561270802,0.04610951008645533,0.0496031746031746,0.0536779324055666,0.03067484662576687	0.0270549	NA	NA	NA	NA	NA	NA	NA	NA	NA	Yes	NA	1KG-ONT	No	NA	NA	NA	NA	NA	NA
chr21:5291200	chr21-5291200-allele3569-173	INS	172	NA	0.0,0.008645533141210375,0.0,0.0,0.0	0.000422056	NA	NA	NA	NA	NA	NA	NA	NA	NA	Yes	NA	HGSVC	No	NA	NA	NA	NA	NA	NA
chr21:5291569	chr21-5291569-allele3603-303	INS	302	NA	0.0,0.010086455331412104,0.0,0.006958250497017893,0.006134969325153374	0.00313171	NA	NA	NA	NA	NA	NA	NA	NA	NA	Yes	NA	No	No	NA	NA	NA	NA	NA	NA
chr21:5292227	chr21-5292227-allele3715-343	INS	342	NA	0.0,0.01440922190201729,0.006944444444444444,0.017892644135188866,0.011247443762781187	0.00800928	NA	NA	NA	NA	NA	NA	NA	NA	NA	Yes	NA	HGSVC	No	NA	NA	NA	NA	NA	NA
chr21:5292324	chr21-5292324-allele3731-4060	INS	4059	NA	0.0030257186081694403,0.04610951008645533,0.034722222222222224,0.04572564612326044,0.016359918200409	0.0190336	NA	NA	NA	NA	NA	NA	NA	NA	NA	Yes	NA	1KG-ONT	No	NA	NA	NA	NA	NA	NA
chr21:5297147	chr21-5297147-allele3920-1	DEL	340	NA	0.009833585476550681,0.008645533141210375,0.010912698412698412,0.012922465208747515,0.014314928425357873	NA	NA	NA	NA	NA	NA	NA	NA	NA	NA	Yes	NA	HPRC	No	NA	NA	NA	NA	NA	NA
chr21:5299950	chr21-5299950-allele4040-171	INS	170	NA	0.018910741301059002,0.26945244956772335,0.1746031746031746,0.2624254473161034,0.16257668711656442	0.127775	NA	NA	NA	NA	NA	NA	NA	NA	NA	Yes	NA	No	No	NA	NA	NA	NA	NA	NA
chr21:5300603	chr21-5300603-allele4076-513	INS	512	NA	0.0,0.0,0.0,0.0019880715705765406,0.0010224948875255625	3.94758e-05	NA	NA	NA	NA	NA	NA	NA	NA	NA	Yes	NA	No	No	NA	NA	NA	NA	NA	NA
chr21:5301089	chr21-5301089-allele4103-1	DEL	346	NA	0.0,0.008645533141210375,0.00496031746031746,0.0009940357852882703,0.002044989775051125	0.00207258	NA	NA	NA	NA	NA	NA	NA	NA	NA	Yes	NA	No	No	NA	NA	NA	NA	NA	NA
chr21:5303521	chr21-5303521-allele4225-172	INS	171	NA	0.0,0.007204610951008645,0.000992063492063492,0.002982107355864811,0.005112474437627812	0.00207258	NA	NA	NA	NA	NA	NA	NA	NA	NA	Yes	NA	No	No	NA	NA	NA	NA	NA	NA
chr21:5305918	chr21-5305918-allele4345-1	DEL	342	NA	0.025718608169440244,0.024495677233429394,0.020833333333333332,0.005964214711729622,0.022494887525562373	0.00103464	NA	NA	NA	NA	NA	NA	NA	NA	NA	Yes	NA	HPRC,1KG-ONT	No	NA	NA	NA	NA	NA	NA
chr21:5306154	chr21-5306154-allele4359-1027	INS	1026	NA	0.0,0.001440922190201729,0.0,0.0009940357852882703,0.0	NA	NA	NA	NA	NA	NA	NA	NA	NA	NA	Yes	NA	No	No	NA	NA	NA	NA	NA	NA
chr21:5306473	chr21-5306473-allele4377-2912	INS	2911	NA	0.0007564296520423601,0.010086455331412104,0.000992063492063492,0.003976143141153081,0.0	0.000693256	NA	NA	NA	NA	NA	NA	NA	NA	NA	Yes	NA	HPRC	No	NA	NA	NA	NA	NA	NA
chr21:5306487	chr21-5306487-allele4379-1	DEL	171	NA	0.0,0.0,0.000992063492063492,0.0,0.0	NA	NA	NA	NA	NA	NA	NA	NA	NA	NA	Yes	NA	No	No	NA	NA	NA	NA	NA	NA
chr21:5306698	chr21-5306698-allele4385-174	INS	173	NA	0.06278366111951589,0.2276657060518732,0.14682539682539683,0.3399602385685885,0.13701431492842536	0.0740075	NA	NA	NA	NA	NA	NA	NA	NA	NA	Yes	NA	HGSVC,1KG-ONT	No	NA	NA	NA	NA	NA	NA
chr21:5306958	chr21-5306958-allele4406-1	DEL	514	NA	0.0007564296520423601,0.0,0.0,0.0,0.0	0.000918741	NA	NA	NA	NA	NA	NA	NA	NA	NA	Yes	NA	No	No	NA	NA	NA	NA	NA	NA
chr21:5307210	chr21-5307210-allele4423-1	DEL	856	NA	0.0007564296520423601,0.002881844380403458,0.00496031746031746,0.0009940357852882703,0.0081799591002045	0.00132494	NA	NA	NA	NA	NA	NA	NA	NA	NA	Yes	NA	No	No	NA	NA	NA	NA	NA	NA
chr21:5307429	chr21-5307429-allele4431-515	INS	514	NA	0.0,0.004322766570605188,0.003968253968253968,0.0,0.00408997955010225	0.00151771	NA	NA	NA	NA	NA	NA	NA	NA	NA	Yes	NA	HPRC,HGSVC	No	NA	NA	NA	NA	NA	NA
chr21:5307895	chr21-5307895-allele4446-1	DEL	171	NA	0.0,0.02881844380403458,0.001984126984126984,0.008946322067594433,0.0	0.00498968	NA	NA	NA	NA	NA	NA	NA	NA	NA	Yes	NA	HPRC,HGSVC,1KG-ONT	No	NA	NA	NA	NA	NA	NA
chr21:5308078	chr21-5308078-allele4452-515	INS	514	NA	0.0,0.0,0.0,0.006958250497017893,0.0	0.000337245	NA	NA	NA	NA	NA	NA	NA	NA	NA	Yes	NA	HGSVC,1KG-ONT	No	NA	NA	NA	NA	NA	NA
chr21:5308154	chr21-5308154-allele4456-686	INS	685	NA	0.0015128593040847202,0.05187319884726225,0.07142857142857142,0.10834990059642147,0.06339468302658487	0.0496002	NA	NA	NA	NA	NA	NA	NA	NA	NA	Yes	NA	HGSVC,1KG-ONT	No	NA	NA	NA	NA	NA	NA
chr21:5312285	chr21-5312285-allele4771-323	INS	322	NA	0.0007564296520423601,0.03602305475504323,0.07837301587301587,0.09343936381709742,0.041922290388548056	0.0431104	NA	NA	NA	NA	NA	NA	NA	NA	NA	Yes	NA	No	No	NA	NA	NA	NA	NA	NA
chr21:5312611	chr21-5312611-allele4799-683	INS	682	NA	0.0007564296520423601,0.053314121037463975,0.047619047619047616,0.10238568588469185,0.04294478527607362	0.0413928	NA	NA	NA	NA	NA	NA	NA	NA	NA	Yes	NA	No	No	NA	NA	NA	NA	NA	NA
chr21:5312611	chr21-5312611-allele4800-683	INS	682	NA	0.0,0.001440922190201729,0.0,0.0,0.0	NA	NA	NA	NA	NA	NA	NA	NA	NA	NA	Yes	NA	No	No	NA	NA	NA	NA	NA	NA
chr21:5313392	chr21-5313392-allele4859-335	INS	334	NA	0.0,0.03602305475504323,0.002976190476190476,0.0437375745526839,0.02044989775051125	0.0164781	NA	NA	NA	NA	NA	NA	NA	NA	NA	Yes	NA	No	Yes	NA	NA	NA	NA	NA	NA
chr21:5316014	chr21-5316014-allele5036-1	DEL	513	NA	0.00529500756429652,0.07204610951008646,0.020833333333333332,0.04473161033797217,0.03987730061349693	0.020684	NA	NA	NA	NA	NA	NA	NA	NA	NA	Yes	NA	1KG-ONT	No	NA	NA	NA	NA	NA	NA
chr21:5317421	chr21-5317421-allele5118-1	DEL	171	NA	0.0,0.0,0.001984126984126984,0.0,0.0	NA	NA	NA	NA	NA	NA	NA	NA	NA	NA	Yes	NA	HGSVC,1KG-ONT	No	NA	NA	NA	NA	NA	NA
chr21:5318867	chr21-5318867-allele5201-515	INS	514	NA	0.0,0.0,0.001984126984126984,0.011928429423459244,0.016359918200409	0.00472771	NA	NA	NA	NA	NA	NA	NA	NA	NA	Yes	NA	No	No	NA	NA	NA	NA	NA	NA
chr21:5321686	chr21-5321686-allele5403-1	DEL	858	NA	0.0,0.005763688760806916,0.001984126984126984,0.0,0.0	0.000593574	NA	NA	NA	NA	NA	NA	NA	NA	NA	Yes	NA	No	No	NA	NA	NA	NA	NA	NA
chr21:5322043	chr21-5322043-allele5433-1	DEL	174	NA	0.0007564296520423601,0.008645533141210375,0.002976190476190476,0.010934393638170975,0.0	0.00194941	NA	NA	NA	NA	NA	NA	NA	NA	NA	Yes	NA	No	No	NA	NA	NA	NA	NA	NA
chr21:5322862	chr21-5322862-allele5493-1	DEL	1364	NA	0.0,0.004322766570605188,0.00496031746031746,0.0,0.005112474437627812	0.00188759	NA	NA	NA	NA	NA	NA	NA	NA	NA	Yes	NA	HPRC	No	NA	NA	NA	NA	NA	NA
chr21:5323061	chr21-5323061-allele5510-343	INS	342	NA	0.0,0.0,0.003968253968253968,0.0019880715705765406,0.0010224948875255625	0.000484285	NA	NA	NA	NA	NA	NA	NA	NA	NA	Yes	NA	No	Yes	NA	NA	NA	NA	NA	NA
chr21:5323226	chr21-5323226-allele5520-341	INS	340	NA	0.0,0.0,0.001984126984126984,0.010934393638170975,0.005112474437627812	0.00258404	NA	NA	NA	NA	NA	NA	NA	NA	NA	Yes	NA	No	No	NA	NA	NA	NA	NA	NA
chr21:5324679	chr21-5324679-allele5619-1	DEL	277	NA	0.0007564296520423601,0.008645533141210375,0.002976190476190476,0.010934393638170975,0.0	0.00194941	NA	NA	NA	NA	NA	NA	NA	NA	NA	Yes	NA	HGSVC,1KG-ONT	No	NA	NA	NA	NA	NA	NA
chr21:5324703	chr21-5324703-allele5620-238	INS	237	NA	0.0,0.0,0.003968253968253968,0.0019880715705765406,0.0010224948875255625	0.000484285	NA	NA	NA	NA	NA	NA	NA	NA	NA	Yes	NA	No	No	NA	NA	NA	NA	NA	NA
chr21:5326022	chr21-5326022-allele5696-1	DEL	169	NA	0.0113464447806354,0.0893371757925072,0.12003968253968254,0.0805168986083499,0.03987730061349693	0.0404683	NA	NA	NA	NA	NA	NA	NA	NA	NA	Yes	NA	1KG-ONT	No	NA	NA	NA	NA	NA	NA
chr21:5327390	chr21-5327390-allele5769-85	INS	84	NA	0.0,0.0,0.0,0.0,0.017382413087934562	0.0023249	NA	NA	NA	NA	NA	NA	NA	NA	NA	Yes	NA	No	No	NA	NA	NA	NA	NA	NA
chr21:5327845	chr21-5327845-allele5804-1597	INS	1596	NA	0.5832072617246596,0.6469740634005764,0.5922619047619048,0.6401590457256461,0.6094069529652352	0.00237683	NA	NA	NA	NA	NA	NA	NA	NA	NA	Yes	NA	HPRC,HGSVC,1KG-ONT	No	NA	NA	NA	NA	NA	NA
chr21:5328332	chr21-5328332-allele5816-111	INS	110	NA	0.015128593040847202,0.021613832853025938,0.031746031746031744,0.020874751491053677,0.012269938650306749	0.000349189	NA	NA	NA	NA	NA	NA	NA	NA	NA	Yes	NA	HPRC,HGSVC,1KG-ONT	Yes	NA	NA	NA	NA	NA	NA
chr21:5328392	chr21-5328392-allele5823-121	INS	120	NA	0.0,0.01440922190201729,0.0,0.008946322067594433,0.002044989775051125	0.00302512	NA	NA	NA	NA	NA	NA	NA	NA	NA	Yes	NA	HPRC,HGSVC,1KG-ONT	Yes	NA	NA	NA	NA	NA	NA
chr21:5328392	chr21-5328392-allele5819-146	INS	145	NA	0.0113464447806354,0.021613832853025938,0.0,0.0268389662027833,0.0081799591002045	NA	NA	NA	NA	NA	NA	NA	NA	NA	NA	Yes	NA	HPRC,HGSVC,1KG-ONT	Yes	NA	NA	NA	NA	NA	NA
chr21:5328392	chr21-5328392-allele5822-216	INS	215	NA	0.0007564296520423601,0.03602305475504323,0.040674603174603176,0.03777335984095427,0.02147239263803681	0.021468	NA	NA	NA	NA	NA	NA	NA	NA	NA	Yes	NA	No	Yes	NA	NA	NA	NA	NA	NA
chr21:5328392	chr21-5328392-allele5818-136	INS	135	NA	0.0,0.018731988472622477,0.0,0.006958250497017893,0.007157464212678937	0.00417515	NA	NA	NA	NA	NA	NA	NA	NA	NA	Yes	NA	HPRC,HGSVC,1KG-ONT	Yes	NA	NA	NA	NA	NA	NA
chr21:5328392	chr21-5328392-allele5817-216	INS	215	NA	0.007564296520423601,0.1628242074927954,0.027777777777777776,0.1481113320079523,0.08077709611451943	0.0583393	NA	NA	NA	NA	NA	NA	NA	NA	NA	Yes	NA	No	Yes	NA	NA	NA	NA	NA	NA
chr21:5328397	chr21-5328397-allele5825-86	INS	85	NA	0.0007564296520423601,0.0,0.006944444444444444,0.0,0.010224948875255624	0.0015048	NA	NA	NA	NA	NA	NA	NA	NA	NA	Yes	NA	HPRC,HGSVC,1KG-ONT	No	NA	NA	NA	NA	NA	NA
chr21:5328397	chr21-5328397-allele5824-91	INS	90	NA	0.17246596066565809,0.10518731988472622,0.08630952380952381,0.16500994035785288,0.081799591002045	0.0167696	NA	NA	NA	NA	NA	NA	NA	NA	NA	Yes	NA	HPRC,HGSVC	Yes	NA	NA	NA	NA	NA	NA
chr21:5328759	chr21-5328759-allele5831-66	INS	65	NA	0.0,0.0,0.006944444444444444,0.0,0.005112474437627812	0.00144529	NA	NA	NA	NA	NA	NA	NA	NA	NA	Yes	NA	HPRC,HGSVC,1KG-ONT	No	NA	NA	NA	NA	NA	NA
chr21:5328766	chr21-5328766-allele5832-61	INS	60	NA	0.0015128593040847202,0.03025936599423631,0.003968253968253968,0.042743538767395624,0.00408997955010225	0.0102726	NA	NA	NA	NA	NA	NA	NA	NA	NA	Yes	NA	HPRC,HGSVC,1KG-ONT	No	NA	NA	NA	NA	NA	NA
chr21:5333615	chr21-5333615-allele5918-1	DEL	1880	NA	0.12102874432677761,0.5014409221902018,0.42063492063492064,0.38469184890656066,0.4049079754601227	0.178475	NA	NA	NA	NA	NA	NA	NA	NA	NA	Yes	NA	1KG-ONT	No	NA	NA	NA	NA	NA	NA
chr21:5342796	chr21-5342796-allele6049-1569	INS	1568	NA	0.00529500756429652,0.0446685878962536,0.013888888888888888,0.1143141153081511,0.014314928425357873	0.0239318	NA	NA	NA	NA	NA	NA	NA	NA	NA	Yes	NA	No	No	NA	NA	NA	NA	NA	NA
chr21:5343003	chr21-5343003-allele6052-1	DEL	170	NA	0.0,0.010086455331412104,0.001984126984126984,0.004970178926441352,0.0	0.00185198	NA	NA	NA	NA	NA	NA	NA	NA	NA	Yes	NA	No	No	NA	NA	NA	NA	NA	NA
chr21:5355218	chr21-5355218-allele6325-1974	INS	1973	NA	0.00529500756429652,0.001440922190201729,0.0,0.0,0.0	0.00736694	NA	NA	NA	NA	NA	NA	NA	NA	NA	Yes	NA	HPRC	Yes	NA	NA	NA	NA	NA	NA
chr21:5357018	chr21-5357018-allele6399-1	DEL	171	NA	0.019667170953101363,0.007204610951008645,0.001984126984126984,0.008946322067594433,0.0010224948875255625	0.012635	NA	NA	NA	NA	NA	NA	NA	NA	NA	Yes	NA	HPRC	No	NA	NA	NA	NA	NA	NA
chr21:5357760	chr21-5357760-allele6447-3238	INS	3237	NA	0.006051437216338881,0.05763688760806916,0.08432539682539683,0.048707753479125246,0.06952965235173825	0.0359277	NA	NA	NA	NA	NA	NA	NA	NA	NA	Yes	NA	HGSVC,1KG-ONT	No	NA	NA	NA	NA	NA	NA
chr21:5361628	chr21-5361628-allele6535-1	DEL	109	NA	0.30030257186081694,0.06772334293948126,0.050595238095238096,0.055666003976143144,0.05623721881390593	0.237931	NA	NA	NA	NA	NA	NA	NA	NA	NA	Yes	NA	HGSVC,1KG-ONT	Yes	NA	NA	NA	NA	NA	NA
chr21:5374882	chr21-5374882-allele6799-1	DEL	341	NA	0.01588502269288956,0.043227665706051875,0.0496031746031746,0.13916500994035785,0.1114519427402863	0.0395725	NA	NA	NA	NA	NA	NA	NA	NA	NA	Yes	NA	1KG-ONT	No	NA	NA	NA	NA	NA	NA
chr21:5376505	chr21-5376505-allele6846-1021	INS	1020	NA	0.05143721633888049,0.010086455331412104,0.03373015873015873,0.013916500994035786,0.014314928425357873	0.0192657	NA	NA	NA	NA	NA	NA	NA	NA	NA	Yes	NA	No	No	NA	NA	NA	NA	NA	NA
chr21:5377383	chr21-5377383-allele6865-1021	INS	1020	NA	0.0,0.0,0.0,0.0,0.006134969325153374	7.89813e-05	NA	NA	NA	NA	NA	NA	NA	NA	NA	Yes	NA	HPRC	No	NA	NA	NA	NA	NA	NA
chr21:5377383	chr21-5377383-allele6864-1021	INS	1020	NA	0.015128593040847202,0.03025936599423631,0.044642857142857144,0.020874751491053677,0.03578732106339468	0.00527798	NA	NA	NA	NA	NA	NA	NA	NA	NA	Yes	NA	HPRC	No	NA	NA	NA	NA	NA	NA
chr21:5377720	chr21-5377720-allele6883-172	INS	171	NA	0.0030257186081694403,0.018731988472622477,0.000992063492063492,0.0,0.013292433537832311	0.000824293	NA	NA	NA	NA	NA	NA	NA	NA	NA	Yes	NA	HGSVC	No	NA	NA	NA	NA	NA	NA
chr21:5377916	chr21-5377916-allele6889-1	DEL	169	NA	0.09682299546142209,0.0345821325648415,0.016865079365079364,0.015904572564612324,0.007157464212678937	0.0808235	NA	NA	NA	NA	NA	NA	NA	NA	NA	Yes	NA	1KG-ONT	No	NA	NA	NA	NA	NA	NA
chr21:5378183	chr21-5378183-allele6901-1	DEL	171	NA	0.007564296520423601,0.002881844380403458,0.003968253968253968,0.008946322067594433,0.012269938650306749	NA	NA	NA	NA	NA	NA	NA	NA	NA	NA	Yes	NA	1KG-ONT	No	NA	NA	NA	NA	NA	NA
chr21:5382876	chr21-5382876-allele7011-1	DEL	664	NA	0.0030257186081694403,0.043227665706051875,0.003968253968253968,0.09542743538767395,0.0010224948875255625	0.0189913	NA	NA	NA	NA	NA	NA	NA	NA	NA	Yes	NA	No	No	NA	NA	NA	NA	NA	NA
chr21:5388867	chr21-5388867-allele7148-1	DEL	172	NA	0.0,0.0,0.002976190476190476,0.003976143141153081,0.0	0.000778337	NA	NA	NA	NA	NA	NA	NA	NA	NA	Yes	NA	No	Yes	NA	NA	NA	NA	NA	NA
chr21:5392469	chr21-5392469-allele7192-173	INS	172	NA	0.0007564296520423601,0.0,0.0,0.0,0.0010224948875255625	NA	NA	NA	NA	NA	NA	NA	NA	NA	NA	Yes	NA	HPRC,HGSVC	No	NA	NA	NA	NA	NA	NA
chr21:5392469	chr21-5392469-allele7191-173	INS	172	0.886726	0.10363086232980333,0.7046109510086456,0.5734126984126984,0.6322067594433399,0.5245398773006135	0.380744	NA	NA	NA	NA	NA	NA	NA	NA	NA	Yes	NA	HPRC,HGSVC	No	ENSG00000275464.5(9.043291671693907e-06)	NA	NA	NA	NA	NA
chr21:5691880	chr21-5691880-allele7203-1	DEL	1525	NA	0.0,0.04755043227665706,0.09325396825396826,0.015904572564612324,0.006134969325153374	0.0270811	NA	NA	NA	NA	NA	NA	NA	NA	NA	Yes	NA	HGSVC	No	NA	NA	NA	NA	NA	NA
chr21:6048731	chr21-6048731-allele7249-311	INS	310	NA	0.02042360060514372,0.01585014409221902,0.002976190476190476,0.004970178926441352,0.026584867075664622	0.00175731	NA	NA	NA	NA	NA	NA	NA	NA	NA	Yes	NA	No	No	NA	NA	NA	NA	NA	NA
chr21:6145349	chr21-6145349-allele7466-1	DEL	120	NA	0.2586989409984871,0.023054755043227664,0.0,0.0,0.003067484662576687	0.371104	NA	NA	NA	NA	NA	NA	NA	NA	NA	Yes	NA	No	No	NA	NA	NA	NA	NA	NA
chr21:6149365	chr21-6149365-allele7478-1	DEL	72	0.826766	0.04084720121028744,0.4452449567723343,0.4603174603174603,0.24950298210735586,0.49284253578732107	0.263932	NA	NA	NA	NA	NA	NA	NA	NA	NA	Yes	NA	No	No	ENSG00000275993.3(0.0001124148340228596)	NA	NA	NA	NA	NA
chr21:6349319	chr21-6349319-allele7749-1	DEL	103	NA	0.0113464447806354,0.021613832853025938,0.015873015873015872,0.016898608349900597,0.019427402862985686	0.000942535	NA	NA	NA	NA	NA	NA	NA	NA	NA	Yes	NA	HGSVC,1KG-ONT	No	NA	NA	NA	NA	NA	NA
chr21:6349324	chr21-6349324-allele7750-1	DEL	88	NA	0.0037821482602118004,0.002881844380403458,0.003968253968253968,0.0,0.0010224948875255625	0.00022888	NA	NA	NA	NA	NA	NA	NA	NA	NA	Yes	NA	HGSVC,1KG-ONT	No	NA	NA	NA	NA	NA	NA
chr21:6349332	chr21-6349332-allele7751-1	DEL	80	NA	0.038577912254160365,0.04178674351585014,0.030753968253968252,0.06063618290258449,0.03067484662576687	NA	NA	NA	NA	NA	NA	NA	NA	NA	NA	Yes	NA	HGSVC,1KG-ONT	No	NA	NA	NA	NA	NA	NA
chr21:6349349	chr21-6349349-allele7763-1	DEL	70	NA	0.007564296520423601,0.0,0.0,0.0,0.0	0.0136279	NA	NA	NA	NA	NA	NA	NA	NA	NA	Yes	NA	No	No	NA	NA	NA	NA	NA	NA
chr21:6349352	chr21-6349352-allele7764-1	DEL	74	NA	0.009077155824508321,0.011527377521613832,0.011904761904761904,0.002982107355864811,0.015337423312883436	NA	NA	NA	NA	NA	NA	NA	NA	NA	NA	Yes	NA	HGSVC,1KG-ONT	No	NA	NA	NA	NA	NA	NA
chr21:6349358	chr21-6349358-allele7765-1	DEL	64	NA	0.08245083207261725,0.027377521613832854,0.07837301587301587,0.017892644135188866,0.05930470347648262	0.0110433	NA	NA	NA	NA	NA	NA	NA	NA	NA	Yes	NA	No	No	NA	NA	NA	NA	NA	NA
chr21:6349361	chr21-6349361-allele7766-1	DEL	51	NA	0.039334341906202726,0.03314121037463977,0.031746031746031744,0.020874751491053677,0.05214723926380368	NA	NA	NA	NA	NA	NA	NA	NA	NA	NA	Yes	NA	No	No	NA	NA	NA	NA	NA	NA
chr21:6361409	chr21-6361409-allele8072-314	INS	313	NA	0.007564296520423601,0.004322766570605188,0.003968253968253968,0.0009940357852882703,0.005112474437627812	0.00127043	NA	NA	NA	NA	NA	NA	NA	NA	NA	Yes	NA	No	Yes	NA	NA	NA	NA	NA	NA
chr21:6369413	chr21-6369413-allele8189-1	DEL	228	NA	0.007564296520423601,0.0,0.000992063492063492,0.0,0.0	0.0115415	NA	NA	NA	NA	NA	NA	NA	NA	NA	Yes	NA	No	Yes	NA	NA	NA	NA	NA	NA
chr21:6374502	chr21-6374502-allele8273-1	DEL	493	NA	0.0,0.001440922190201729,0.00496031746031746,0.0009940357852882703,0.0	0.000778337	NA	NA	NA	NA	NA	NA	NA	NA	CTCF_binding_site,enhancer	Yes	NA	HGSVC	No	NA	NA	NA	NA	NA	NA
chr21:6429630	chr21-6429630-allele8309-1	DEL	71	NA	0.03177004538577912,0.004322766570605188,0.015873015873015872,0.002982107355864811,0.009202453987730062	0.018074	NA	NA	NA	NA	NA	NA	NA	NA	NA	Yes	NA	No	No	NA	NA	NA	NA	NA	NA
chr21:6443029	chr21-6443029-allele8348-1	DEL	137	NA	0.0030257186081694403,0.010086455331412104,0.000992063492063492,0.003976143141153081,0.00408997955010225	NA	NA	NA	NA	NA	NA	NA	NA	NA	NA	Yes	NA	No	No	NA	NA	NA	NA	NA	NA
chr21:6449390	chr21-6449390-allele8389-94	INS	93	NA	0.43872919818456885,0.46397694524495675,0.5317460317460317,0.3628230616302187,0.4867075664621677	0.00024119	NA	NA	NA	NA	NA	NA	NA	NA	NA	Yes	NA	No	No	NA	NA	NA	NA	NA	NA
chr21:6454752	chr21-6454752-allele8404-69	INS	68	NA	0.07791225416036308,0.01585014409221902,0.07043650793650794,0.042743538767395624,0.065439672801636	0.0056608	NA	NA	NA	NA	NA	NA	NA	NA	CTCF_binding_site	Yes	NA	No	No	NA	NA	NA	NA	NA	NA
chr21:6552204	chr21-6552204-allele8578-90	INS	89	0.729211	0.039334341906202726,0.22334293948126802,0.5317460317460317,0.11829025844930417,0.3292433537832311	0.176404	CRYAA2(NA, NA)	CRYAA2(NA, NA)	NA	NA	NA	NA	NA	NA	NA	Yes	NA	No	No	ENSG00000275895.7(1.1072341670565235e-12)	NA	NA	NA	NA	NA
chr21:6565393	chr21-6565393-allele8727-895	INS	894	NA	0.0,0.0,0.0,0.0009940357852882703,0.0	NA	NA	NA	NA	NA	NA	NA	NA	NA	enhancer	Yes	NA	No	No	NA	NA	NA	NA	NA	NA
chr21:6565401	chr21-6565401-allele8730-2603	INS	2602	NA	0.0007564296520423601,0.002881844380403458,0.0,0.0,0.0	NA	NA	NA	NA	NA	NA	NA	NA	NA	enhancer	Yes	NA	No	No	NA	NA	NA	NA	NA	NA
chr21:6565431	chr21-6565431-allele8739-62	INS	61	NA	0.00529500756429652,0.0,0.0,0.0,0.0	0.00947665	NA	NA	NA	NA	NA	NA	NA	NA	enhancer	Yes	NA	No	No	NA	NA	NA	NA	NA	NA
chr21:6565482	chr21-6565482-allele8749-105	INS	104	NA	0.006051437216338881,0.0,0.0,0.0,0.0	0.0107687	NA	NA	NA	NA	NA	NA	NA	NA	enhancer	Yes	NA	No	No	NA	NA	NA	NA	NA	NA
chr21:6565492	chr21-6565492-allele8753-134	INS	133	NA	0.0015128593040847202,0.0,0.0,0.0,0.0	0.00234988	NA	NA	NA	NA	NA	NA	NA	NA	enhancer	Yes	NA	No	No	NA	NA	NA	NA	NA	NA
chr21:6565507	chr21-6565507-allele8757-82	INS	81	NA	0.00529500756429652,0.0,0.0,0.0,0.0	0.00947665	NA	NA	NA	NA	NA	NA	NA	NA	enhancer	Yes	NA	No	Yes	NA	NA	NA	NA	NA	NA
chr21:6565577	chr21-6565577-allele8766-292	INS	291	NA	0.0022692889561270802,0.001440922190201729,0.0,0.0,0.0	0.0019853	NA	NA	NA	NA	NA	NA	NA	NA	enhancer	Yes	NA	No	Yes	NA	NA	NA	NA	NA	NA
chr21:6565578	chr21-6565578-allele8768-307	INS	306	NA	0.0015128593040847202,0.0,0.0,0.0,0.0	0.00234988	NA	NA	NA	NA	NA	NA	NA	NA	enhancer	Yes	NA	No	Yes	NA	NA	NA	NA	NA	NA
chr21:6565638	chr21-6565638-allele8783-91	INS	90	NA	0.01361573373676248,0.002881844380403458,0.0,0.0,0.0010224948875255625	0.0188466	NA	NA	NA	NA	NA	NA	NA	NA	enhancer	Yes	NA	No	Yes	NA	NA	NA	NA	NA	NA
chr21:6565639	chr21-6565639-allele8785-1811	INS	1810	NA	0.0022692889561270802,0.001440922190201729,0.0,0.0,0.0	0.0019853	NA	NA	NA	NA	NA	NA	NA	NA	enhancer	Yes	NA	No	No	NA	NA	NA	NA	NA	NA
chr21:6565723	chr21-6565723-allele8798-57	INS	56	NA	0.0007564296520423601,0.0,0.0,0.0,0.0	0.000918741	NA	NA	NA	NA	NA	NA	NA	NA	enhancer	Yes	NA	No	No	NA	NA	NA	NA	NA	NA
chr21:6565893	chr21-6565893-allele8830-193	INS	192	NA	0.0007564296520423601,0.0,0.0,0.0,0.0	0.000918741	NA	NA	NA	NA	NA	NA	NA	NA	enhancer	Yes	NA	No	Yes	NA	NA	NA	NA	NA	NA
chr21:6565994	chr21-6565994-allele8871-1430	INS	1429	NA	0.0045385779122541605,0.001440922190201729,0.0,0.0,0.0	0.00598883	NA	NA	NA	NA	NA	NA	NA	NA	enhancer	Yes	NA	No	No	NA	NA	NA	NA	NA	NA
chr21:6565994	chr21-6565994-allele8861-1421	INS	1420	NA	0.00680786686838124,0.001440922190201729,0.0,0.0019880715705765406,0.0	0.00688824	NA	NA	NA	NA	NA	NA	NA	NA	enhancer	Yes	NA	No	No	NA	NA	NA	NA	NA	NA
chr21:6565994	chr21-6565994-allele8856-161	INS	160	NA	0.01059001512859304,0.004322766570605188,0.021825396825396824,0.0,0.0081799591002045	NA	NA	NA	NA	NA	NA	NA	NA	NA	enhancer	Yes	NA	No	Yes	NA	NA	NA	NA	NA	NA
chr21:6565994	chr21-6565994-allele8857-1412	INS	1411	NA	0.0015128593040847202,0.01585014409221902,0.000992063492063492,0.016898608349900597,0.002044989775051125	0.00305519	NA	NA	NA	NA	NA	NA	NA	NA	enhancer	Yes	NA	No	No	NA	NA	NA	NA	NA	NA
chr21:6565994	chr21-6565994-allele8859-1414	INS	1413	NA	0.0,0.002881844380403458,0.0,0.0009940357852882703,0.0	NA	NA	NA	NA	NA	NA	NA	NA	NA	enhancer	Yes	NA	No	No	NA	NA	NA	NA	NA	NA
chr21:6565994	chr21-6565994-allele8860-1417	INS	1416	NA	0.0022692889561270802,0.001440922190201729,0.003968253968253968,0.006958250497017893,0.0010224948875255625	NA	NA	NA	NA	NA	NA	NA	NA	NA	enhancer	Yes	NA	No	No	NA	NA	NA	NA	NA	NA
chr21:6565994	chr21-6565994-allele8868-1412	INS	1411	NA	0.0022692889561270802,0.0893371757925072,0.1488095238095238,0.006958250497017893,0.03987730061349693	0.0442721	NA	NA	NA	NA	NA	NA	NA	NA	enhancer	Yes	NA	No	No	NA	NA	NA	NA	NA	NA
chr21:6565994	chr21-6565994-allele8855-1394	INS	1393	NA	0.00680786686838124,0.08645533141210375,0.0873015873015873,0.020874751491053677,0.03987730061349693	0.0285095	NA	NA	NA	NA	NA	NA	NA	NA	enhancer	Yes	NA	No	No	NA	NA	NA	NA	NA	NA
chr21:6565994	chr21-6565994-allele8858-1432	INS	1431	NA	0.0,0.005763688760806916,0.010912698412698412,0.008946322067594433,0.023517382413087935	0.00795402	NA	NA	NA	NA	NA	NA	NA	NA	enhancer	Yes	NA	No	No	NA	NA	NA	NA	NA	NA
chr21:6566049	chr21-6566049-allele8881-2478	INS	2477	NA	0.0030257186081694403,0.0,0.0,0.0,0.0	0.00495017	NA	NA	NA	NA	NA	NA	NA	NA	enhancer	Yes	NA	No	No	NA	NA	NA	NA	NA	NA
chr21:6566049	chr21-6566049-allele8882-3239	INS	3238	NA	0.009833585476550681,0.2377521613832853,0.38095238095238093,0.13717693836978131,0.26380368098159507	0.174637	NA	NA	NA	NA	NA	NA	NA	NA	enhancer	Yes	NA	No	No	NA	NA	NA	NA	NA	NA
chr21:6566050	chr21-6566050-allele8883-4628	INS	4627	NA	0.0,0.002881844380403458,0.00496031746031746,0.002982107355864811,0.002044989775051125	0.00170264	NA	NA	NA	NA	NA	NA	NA	NA	enhancer	Yes	NA	No	No	NA	NA	NA	NA	NA	NA
chr21:6566050	chr21-6566050-allele8884-4320	INS	4319	NA	0.02798789712556732,0.004322766570605188,0.000992063492063492,0.003976143141153081,0.0010224948875255625	0.0345383	NA	NA	NA	NA	NA	NA	NA	NA	enhancer	Yes	NA	No	No	NA	NA	NA	NA	NA	NA
chr21:6566053	chr21-6566053-allele8886-2761	INS	2760	NA	0.0007564296520423601,0.005763688760806916,0.0,0.0009940357852882703,0.0	NA	NA	NA	NA	NA	NA	NA	NA	NA	enhancer	Yes	NA	No	No	NA	NA	NA	NA	NA	NA
chr21:6566078	chr21-6566078-allele8887-2949	INS	2948	0.747306	0.5416036308623298,0.6325648414985591,0.3551587301587302,0.7435387673956262,0.49284253578732107	NA	NA	NA	NA	NA	NA	NA	NA	NA	enhancer	Yes	NA	No	No	ENSG00000274276.4(0.013603238398261702)	NA	NA	NA	NA	NA
chr21:6566096	chr21-6566096-allele8906-710	INS	709	NA	0.0,0.008645533141210375,0.0,0.009940357852882704,0.0010224948875255625	0.00256718	NA	NA	NA	NA	NA	NA	NA	NA	enhancer	Yes	NA	No	No	NA	NA	NA	NA	NA	NA
chr21:6566096	chr21-6566096-allele8904-717	INS	716	NA	0.006051437216338881,0.0,0.0,0.0,0.0	0.0108963	NA	NA	NA	NA	NA	NA	NA	NA	enhancer	Yes	NA	No	No	NA	NA	NA	NA	NA	NA
chr21:6566096	chr21-6566096-allele8893-692	INS	691	NA	0.036308623298033284,0.005763688760806916,0.0,0.0,0.0	0.0577223	NA	NA	NA	NA	NA	NA	NA	NA	enhancer	Yes	NA	No	No	NA	NA	NA	NA	NA	NA
chr21:6566096	chr21-6566096-allele8911-737	INS	736	NA	0.0,0.0,0.0,0.0,0.0010224948875255625	NA	NA	NA	NA	NA	NA	NA	NA	NA	enhancer	Yes	NA	No	No	NA	NA	NA	NA	NA	NA
chr21:6566096	chr21-6566096-allele8919-710	INS	709	NA	0.0007564296520423601,0.0,0.0,0.0,0.0	0.000918741	NA	NA	NA	NA	NA	NA	NA	NA	enhancer	Yes	NA	No	No	NA	NA	NA	NA	NA	NA
chr21:6566096	chr21-6566096-allele8913-708	INS	707	NA	0.0,0.0,0.0,0.0,0.0010224948875255625	NA	NA	NA	NA	NA	NA	NA	NA	NA	enhancer	Yes	NA	No	No	NA	NA	NA	NA	NA	NA
chr21:6566096	chr21-6566096-allele8901-737	INS	736	NA	0.0022692889561270802,0.0,0.0,0.0,0.0	0.00377908	NA	NA	NA	NA	NA	NA	NA	NA	enhancer	Yes	NA	No	No	NA	NA	NA	NA	NA	NA
chr21:6566096	chr21-6566096-allele8912-728	INS	727	NA	0.0,0.018731988472622477,0.0,0.0,0.0	0.00149164	NA	NA	NA	NA	NA	NA	NA	NA	enhancer	Yes	NA	No	No	NA	NA	NA	NA	NA	NA
chr21:6566096	chr21-6566096-allele8905-665	INS	664	NA	0.0,0.001440922190201729,0.000992063492063492,0.004970178926441352,0.0	0.000631316	NA	NA	NA	NA	NA	NA	NA	NA	enhancer	Yes	NA	No	No	NA	NA	NA	NA	NA	NA
chr21:6566096	chr21-6566096-allele8894-692	INS	691	NA	0.0045385779122541605,0.0,0.0,0.0019880715705765406,0.0	0.00435302	NA	NA	NA	NA	NA	NA	NA	NA	enhancer	Yes	NA	No	No	NA	NA	NA	NA	NA	NA
chr21:6566096	chr21-6566096-allele8897-193	INS	192	NA	0.012859304084720122,0.001440922190201729,0.0,0.0,0.0	0.0211641	NA	NA	NA	NA	NA	NA	NA	NA	enhancer	Yes	NA	No	Yes	NA	NA	NA	NA	NA	NA
chr21:6566096	chr21-6566096-allele8898-705	INS	704	NA	0.0037821482602118004,0.001440922190201729,0.0,0.0,0.0	0.00462462	NA	NA	NA	NA	NA	NA	NA	NA	enhancer	Yes	NA	No	No	NA	NA	NA	NA	NA	NA
chr21:6566096	chr21-6566096-allele8896-726	INS	725	NA	0.0022692889561270802,0.0,0.0,0.0,0.0	0.00377908	NA	NA	NA	NA	NA	NA	NA	NA	enhancer	Yes	NA	No	No	NA	NA	NA	NA	NA	NA
chr21:6566096	chr21-6566096-allele8900-726	INS	725	NA	0.0007564296520423601,0.0,0.0,0.0,0.0	0.000918741	NA	NA	NA	NA	NA	NA	NA	NA	enhancer	Yes	NA	No	No	NA	NA	NA	NA	NA	NA
chr21:6566096	chr21-6566096-allele8892-726	INS	725	NA	0.0,0.03602305475504323,0.08630952380952381,0.006958250497017893,0.013292433537832311	0.023769	NA	NA	NA	NA	NA	NA	NA	NA	enhancer	Yes	NA	No	No	NA	NA	NA	NA	NA	NA
chr21:6566096	chr21-6566096-allele8903-710	INS	709	NA	0.0007564296520423601,0.0,0.0,0.0,0.0	0.000918741	NA	NA	NA	NA	NA	NA	NA	NA	enhancer	Yes	NA	No	No	NA	NA	NA	NA	NA	NA
chr21:6566096	chr21-6566096-allele8915-683	INS	682	NA	0.0007564296520423601,0.0,0.0,0.0,0.0	0.000918741	NA	NA	NA	NA	NA	NA	NA	NA	enhancer	Yes	NA	No	No	NA	NA	NA	NA	NA	NA
chr21:6566096	chr21-6566096-allele8891-728	INS	727	NA	0.056732223903177004,0.11527377521613832,0.08531746031746032,0.03180914512922465,0.03067484662576687	NA	NA	NA	NA	NA	NA	NA	NA	NA	enhancer	Yes	NA	No	No	NA	NA	NA	NA	NA	NA
chr21:6566096	chr21-6566096-allele8899-674	INS	673	NA	0.0015128593040847202,0.005763688760806916,0.0,0.006958250497017893,0.011247443762781187	0.00156852	NA	NA	NA	NA	NA	NA	NA	NA	enhancer	Yes	NA	No	No	NA	NA	NA	NA	NA	NA
chr21:6566096	chr21-6566096-allele8895-710	INS	709	NA	0.007564296520423601,0.0,0.0,0.0,0.0	0.0136279	NA	NA	NA	NA	NA	NA	NA	NA	enhancer	Yes	NA	No	No	NA	NA	NA	NA	NA	NA
chr21:6566123	chr21-6566123-allele8923-323	INS	322	NA	0.0,0.002881844380403458,0.0,0.0,0.0	NA	NA	NA	NA	NA	NA	NA	NA	NA	enhancer	Yes	NA	No	Yes	NA	NA	NA	NA	NA	NA
chr21:6566197	chr21-6566197-allele8936-826	INS	825	NA	0.01588502269288956,0.0,0.0,0.0,0.0	0.0289868	NA	NA	NA	NA	NA	NA	NA	NA	enhancer	Yes	NA	No	No	NA	NA	NA	NA	NA	NA
chr21:6566197	chr21-6566197-allele8940-829	INS	828	NA	0.0,0.0,0.001984126984126984,0.0,0.0	NA	NA	NA	NA	NA	NA	NA	NA	NA	enhancer	Yes	NA	No	No	NA	NA	NA	NA	NA	NA
chr21:6566197	chr21-6566197-allele8935-815	INS	814	NA	0.018910741301059002,0.02881844380403458,0.07738095238095238,0.007952286282306162,0.018404907975460124	0.00296316	NA	NA	NA	NA	NA	NA	NA	NA	enhancer	Yes	NA	No	No	NA	NA	NA	NA	NA	NA
chr21:6566197	chr21-6566197-allele8938-815	INS	814	NA	0.0030257186081694403,0.0,0.0,0.0,0.0	0.00520636	NA	NA	NA	NA	NA	NA	NA	NA	enhancer	Yes	NA	No	No	NA	NA	NA	NA	NA	NA
chr21:6566197	chr21-6566197-allele8934-824	INS	823	NA	0.0718608169440242,0.10230547550432277,0.037698412698412696,0.06560636182902585,0.02965235173824131	0.00177091	NA	NA	NA	NA	NA	NA	NA	NA	enhancer	Yes	NA	No	No	NA	NA	NA	NA	NA	NA
chr21:6566197	chr21-6566197-allele8937-824	INS	823	NA	0.0022692889561270802,0.010086455331412104,0.0,0.016898608349900597,0.007157464212678937	0.00225259	NA	NA	NA	NA	NA	NA	NA	NA	enhancer	Yes	NA	No	No	NA	NA	NA	NA	NA	NA
chr21:6566212	chr21-6566212-allele8946-824	INS	823	NA	0.0030257186081694403,0.0,0.0,0.0,0.0	0.00520636	NA	NA	NA	NA	NA	NA	NA	NA	enhancer	Yes	NA	No	No	NA	NA	NA	NA	NA	NA
chr21:6566212	chr21-6566212-allele8944-2474	INS	2473	NA	0.0794251134644478,0.027377521613832854,0.17956349206349206,0.05765407554671968,0.12269938650306748	0.00242683	NA	NA	NA	NA	NA	NA	NA	NA	enhancer	Yes	NA	No	No	NA	NA	NA	NA	NA	NA
chr21:6566212	chr21-6566212-allele8947-829	INS	828	NA	0.0007564296520423601,0.0,0.0,0.0,0.0	0.000918741	NA	NA	NA	NA	NA	NA	NA	NA	enhancer	Yes	NA	No	No	NA	NA	NA	NA	NA	NA
chr21:6566220	chr21-6566220-allele8950-4483	INS	4482	NA	0.04387291981845688,0.001440922190201729,0.0,0.002982107355864811,0.0	0.071093	NA	NA	NA	NA	NA	NA	NA	NA	enhancer	Yes	NA	No	No	NA	NA	NA	NA	NA	NA
chr21:6566221	chr21-6566221-allele8951-4060	INS	4059	NA	0.006051437216338881,0.0,0.0,0.0,0.0	0.0107687	NA	NA	NA	NA	NA	NA	NA	NA	enhancer	Yes	NA	No	No	NA	NA	NA	NA	NA	NA
chr21:6566238	chr21-6566238-allele8955-2677	INS	2676	NA	0.024962178517397883,0.0,0.0,0.0,0.0	0.0456851	NA	NA	NA	NA	NA	NA	NA	NA	enhancer	Yes	NA	No	No	NA	NA	NA	NA	NA	NA
chr21:6566241	chr21-6566241-allele8959-1812	INS	1811	NA	0.0,0.0,0.0,0.0,0.0010224948875255625	NA	NA	NA	NA	NA	NA	NA	NA	NA	enhancer	Yes	NA	No	No	NA	NA	NA	NA	NA	NA
chr21:6566241	chr21-6566241-allele8963-876	INS	875	NA	0.0,0.0,0.0,0.0,0.0010224948875255625	NA	NA	NA	NA	NA	NA	NA	NA	NA	enhancer	Yes	NA	No	No	NA	NA	NA	NA	NA	NA
chr21:6566242	chr21-6566242-allele8968-2200	INS	2199	NA	0.0015128593040847202,0.0,0.0,0.0,0.0	0.00234988	NA	NA	NA	NA	NA	NA	NA	NA	enhancer	Yes	NA	No	No	NA	NA	NA	NA	NA	NA
chr21:6566242	chr21-6566242-allele8967-4449	INS	4448	NA	0.01664145234493192,0.004322766570605188,0.001984126984126984,0.0,0.0	0.0208162	NA	NA	NA	NA	NA	NA	NA	NA	enhancer	Yes	NA	No	No	NA	NA	NA	NA	NA	NA
chr21:6567464	chr21-6567464-allele8989-277	INS	276	NA	0.0,0.0,0.000992063492063492,0.0,0.0	NA	NA	NA	NA	NA	NA	NA	NA	NA	NA	Yes	NA	No	Yes	NA	NA	NA	NA	NA	NA
chr21:6567464	chr21-6567464-allele8986-277	INS	276	NA	0.05143721633888049,0.010086455331412104,0.0,0.0,0.0	0.0786967	NA	NA	NA	NA	NA	NA	NA	NA	NA	Yes	NA	No	Yes	NA	NA	NA	NA	NA	NA
chr21:6567464	chr21-6567464-allele8987-276	INS	275	NA	0.0007564296520423601,0.002881844380403458,0.0,0.0,0.0	NA	NA	NA	NA	NA	NA	NA	NA	NA	NA	Yes	NA	No	Yes	NA	NA	NA	NA	NA	NA
chr21:6852957	chr21-6852957-allele9195-54	INS	53	NA	0.21104387291981846,0.21181556195965417,0.2906746031746032,0.27335984095427435,0.14826175869120656	0.00080661	NA	NA	NA	NA	NA	NA	NA	NA	NA	Yes	NA	No	No	NA	NA	NA	NA	NA	NA
chr21:6852957	chr21-6852957-allele9196-107	INS	106	NA	0.00832072617246596,0.010086455331412104,0.03869047619047619,0.032803180914512925,0.024539877300613498	0.00797634	NA	NA	NA	NA	NA	NA	NA	NA	NA	Yes	NA	No	No	NA	NA	NA	NA	NA	NA
chr21:6852996	chr21-6852996-allele9201-107	INS	106	NA	0.0,0.0,0.001984126984126984,0.002982107355864811,0.002044989775051125	0.000778337	NA	NA	NA	NA	NA	NA	NA	NA	NA	Yes	NA	No	No	NA	NA	NA	NA	NA	NA
chr21:7207678	chr21-7207678-allele9310-1	DEL	100	NA	0.10060514372163389,0.01729106628242075,0.0496031746031746,0.02584493041749503,0.02965235173824131	0.0479289	NA	NA	NA	NA	NA	NA	NA	NA	NA	Yes	NA	No	No	NA	NA	NA	NA	NA	NA
chr21:7208201	chr21-7208201-allele9316-1	DEL	170	NA	0.019667170953101363,0.002881844380403458,0.007936507936507936,0.0009940357852882703,0.014314928425357873	0.00767117	NA	NA	NA	NA	NA	NA	NA	NA	NA	Yes	NA	No	No	NA	NA	NA	NA	NA	NA
chr21:7212999	chr21-7212999-allele9364-156	INS	155	NA	0.02193645990922844,0.004322766570605188,0.015873015873015872,0.011928429423459244,0.04396728016359918	NA	NA	NA	NA	NA	NA	NA	NA	NA	NA	Yes	NA	No	No	NA	NA	NA	NA	NA	NA
chr21:7213119	chr21-7213119-allele9367-1	DEL	511	NA	0.012859304084720122,0.0,0.000992063492063492,0.0,0.0	0.021333	NA	NA	NA	NA	NA	NA	NA	NA	NA	Yes	NA	No	No	NA	NA	NA	NA	NA	NA
chr21:7224518	chr21-7224518-allele9512-1	DEL	170	NA	0.24130105900151286,0.02881844380403458,0.051587301587301584,0.015904572564612324,0.050102249488752554	0.217809	NA	NA	NA	NA	NA	NA	NA	NA	NA	Yes	NA	No	No	NA	NA	NA	NA	NA	NA
chr21:7229287	chr21-7229287-allele9575-78	INS	77	NA	0.0529500756429652,0.03314121037463977,0.008928571428571428,0.0019880715705765406,0.011247443762781187	0.035603	NA	NA	NA	NA	NA	NA	NA	NA	NA	Yes	NA	1KG-ONT	No	NA	NA	NA	NA	NA	NA
chr21:7229290	chr21-7229290-allele9576-1	DEL	94	NA	0.3714069591527988,0.04755043227665706,0.1130952380952381,0.032803180914512925,0.09304703476482618	0.283821	NA	NA	NA	NA	NA	NA	NA	NA	NA	Yes	NA	No	No	NA	NA	NA	NA	NA	NA
chr21:7229685	chr21-7229685-allele9599-53	INS	52	NA	0.02118003025718608,0.0,0.001984126984126984,0.0009940357852882703,0.003067484662576687	0.0272869	NA	NA	NA	NA	NA	NA	NA	NA	NA	Yes	NA	No	No	NA	NA	NA	NA	NA	NA
chr21:7229707	chr21-7229707-allele9600-56	INS	55	NA	0.0007564296520423601,0.004322766570605188,0.02976190476190476,0.0,0.007157464212678937	0.00547005	NA	NA	NA	NA	NA	NA	NA	NA	NA	Yes	NA	No	No	NA	NA	NA	NA	NA	NA
chr21:7229707	chr21-7229707-allele9601-53	INS	52	NA	0.2692889561270802,0.03025936599423631,0.03968253968253968,0.033797216699801194,0.04703476482617587	0.252141	NA	NA	NA	NA	NA	NA	NA	NA	NA	Yes	NA	No	No	NA	NA	NA	NA	NA	NA
chr21:7232147	chr21-7232147-allele9634-1	DEL	326	NA	0.0,0.004322766570605188,0.01488095238095238,0.003976143141153081,0.0	0.00341322	NA	NA	NA	NA	NA	NA	NA	NA	NA	Yes	NA	1KG-ONT	No	NA	NA	NA	NA	NA	NA
chr21:7234559	chr21-7234559-allele9732-172	INS	171	NA	0.0037821482602118004,0.03170028818443804,0.001984126984126984,0.0009940357852882703,0.002044989775051125	0.000413036	NA	NA	NA	NA	NA	NA	NA	NA	NA	Yes	NA	1KG-ONT	No	NA	NA	NA	NA	NA	NA
chr21:7235321	chr21-7235321-allele9768-1	DEL	172	NA	0.0,0.002881844380403458,0.001984126984126984,0.0,0.0	0.000224143	NA	NA	NA	NA	NA	NA	NA	NA	NA	Yes	NA	No	No	NA	NA	NA	NA	NA	NA
chr21:7236517	chr21-7236517-allele9812-1	DEL	684	NA	0.018154311649016642,0.001440922190201729,0.0,0.0,0.0010224948875255625	0.0289603	NA	NA	NA	NA	NA	NA	NA	NA	NA	Yes	NA	No	No	NA	NA	NA	NA	NA	NA
chr21:7236956	chr21-7236956-allele9831-1	DEL	342	NA	0.0,0.0,0.002976190476190476,0.0,0.0	3.94758e-05	NA	NA	NA	NA	NA	NA	NA	NA	NA	Yes	NA	No	No	NA	NA	NA	NA	NA	NA
chr21:7237525	chr21-7237525-allele9852-1	DEL	171	NA	0.0,0.004322766570605188,0.011904761904761904,0.0,0.0	0.00212033	NA	NA	NA	NA	NA	NA	NA	NA	NA	Yes	NA	1KG-ONT	No	NA	NA	NA	NA	NA	NA
chr21:7237996	chr21-7237996-allele9866-1	DEL	514	NA	0.037065052950075644,0.002881844380403458,0.005952380952380952,0.0009940357852882703,0.0	0.0502522	NA	NA	NA	NA	NA	NA	NA	NA	NA	Yes	NA	No	No	NA	NA	NA	NA	NA	NA
chr21:7238234	chr21-7238234-allele9879-1	DEL	685	NA	0.0,0.0,0.011904761904761904,0.0009940357852882703,0.0	0.00172922	NA	NA	NA	NA	NA	NA	NA	NA	NA	Yes	NA	No	No	NA	NA	NA	NA	NA	NA
chr21:7239135	chr21-7239135-allele9894-1	DEL	514	NA	0.0,0.0,0.000992063492063492,0.0019880715705765406,0.0	3.94758e-05	NA	NA	NA	NA	NA	NA	NA	NA	NA	Yes	NA	HGSVC	No	NA	NA	NA	NA	NA	NA
chr21:7239408	chr21-7239408-allele9905-1	DEL	856	NA	0.0,0.0,0.001984126984126984,0.0,0.0	NA	NA	NA	NA	NA	NA	NA	NA	NA	NA	Yes	NA	HGSVC	No	NA	NA	NA	NA	NA	NA
chr21:7239801	chr21-7239801-allele9924-1	DEL	685	NA	0.0,0.0,0.005952380952380952,0.0,0.0	0.000593574	NA	NA	NA	NA	NA	NA	NA	NA	NA	Yes	NA	HGSVC	No	NA	NA	NA	NA	NA	NA
chr21:7240082	chr21-7240082-allele9932-1	DEL	171	NA	0.023449319213313162,0.007204610951008645,0.010912698412698412,0.007952286282306162,0.023517382413087935	0.00319409	NA	NA	NA	NA	NA	NA	NA	NA	NA	Yes	NA	HPRC	No	NA	NA	NA	NA	NA	NA
chr21:7243541	chr21-7243541-allele10055-2707	INS	2706	NA	0.0,0.001440922190201729,0.0,0.0,0.003067484662576687	0.000224143	NA	NA	NA	NA	NA	NA	NA	NA	NA	Yes	NA	No	No	NA	NA	NA	NA	NA	NA
chr21:7246033	chr21-7246033-allele10187-1	DEL	513	NA	0.038577912254160365,0.06051873198847262,0.02976190476190476,0.07654075546719682,0.05930470347648262	0.00265591	NA	NA	NA	NA	NA	NA	NA	NA	NA	Yes	NA	1KG-ONT	No	NA	NA	NA	NA	NA	NA
chr21:7248227	chr21-7248227-allele10293-1	DEL	343	NA	0.0,0.004322766570605188,0.001984126984126984,0.006958250497017893,0.003067484662576687	0.0022576	NA	NA	NA	NA	NA	NA	NA	NA	NA	Yes	NA	No	No	NA	NA	NA	NA	NA	NA
chr21:7249184	chr21-7249184-allele10341-514	INS	513	NA	0.0,0.0,0.0,0.0009940357852882703,0.0010224948875255625	NA	NA	NA	NA	NA	NA	NA	NA	NA	NA	Yes	NA	No	No	NA	NA	NA	NA	NA	NA
chr21:7250050	chr21-7250050-allele10381-1	DEL	2179	NA	0.0,0.0,0.0,0.0019880715705765406,0.0	NA	NA	NA	NA	NA	NA	NA	NA	NA	NA	Yes	NA	HPRC	No	NA	NA	NA	NA	NA	NA
chr21:7251661	chr21-7251661-allele10446-1	DEL	858	NA	0.0,0.010086455331412104,0.001984126984126984,0.0019880715705765406,0.0010224948875255625	0.00161686	NA	NA	NA	NA	NA	NA	NA	NA	NA	Yes	NA	No	No	NA	NA	NA	NA	NA	NA
chr21:7253082	chr21-7253082-allele10488-326	INS	325	NA	0.0,0.0,0.00496031746031746,0.0,0.0	0.000203029	NA	NA	NA	NA	NA	NA	NA	NA	NA	Yes	NA	No	No	NA	NA	NA	NA	NA	NA
chr21:7253172	chr21-7253172-allele10493-1	DEL	1192	NA	0.0,0.0,0.0,0.0009940357852882703,0.0	NA	NA	NA	NA	NA	NA	NA	NA	NA	NA	Yes	NA	No	No	NA	NA	NA	NA	NA	NA
chr21:7254677	chr21-7254677-allele10568-233	INS	232	NA	0.0015128593040847202,0.005763688760806916,0.020833333333333332,0.003976143141153081,0.0010224948875255625	0.00284536	NA	NA	NA	NA	NA	NA	NA	NA	NA	Yes	NA	1KG-ONT	No	NA	NA	NA	NA	NA	NA
chr21:7254699	chr21-7254699-allele10570-1	DEL	277	NA	0.028744326777609682,0.0,0.0,0.0019880715705765406,0.005112474437627812	0.0390104	NA	NA	NA	NA	NA	NA	NA	NA	NA	Yes	NA	1KG-ONT	No	NA	NA	NA	NA	NA	NA
chr21:7254851	chr21-7254851-allele10584-1	DEL	341	NA	0.0045385779122541605,0.0,0.0,0.0,0.002044989775051125	0.00448129	NA	NA	NA	NA	NA	NA	NA	NA	NA	Yes	NA	1KG-ONT	No	NA	NA	NA	NA	NA	NA
chr21:7256043	chr21-7256043-allele10653-1	DEL	169	NA	0.0113464447806354,0.01729106628242075,0.04563492063492063,0.011928429423459244,0.0081799591002045	0.00207976	NA	NA	NA	NA	NA	NA	NA	NA	NA	Yes	NA	HGSVC,1KG-ONT	No	NA	NA	NA	NA	NA	NA
chr21:7258385	chr21-7258385-allele10826-51	INS	50	NA	0.0,0.0,0.0,0.0,0.0010224948875255625	NA	NA	NA	NA	NA	NA	NA	NA	NA	NA	Yes	NA	No	No	NA	NA	NA	NA	NA	NA
chr21:7259808	chr21-7259808-allele11008-1	DEL	80	NA	0.0,0.0,0.0,0.0009940357852882703,0.0	NA	NA	NA	NA	NA	NA	NA	NA	NA	NA	Yes	NA	HGSVC,1KG-ONT	No	NA	NA	NA	NA	NA	NA
chr21:7259919	chr21-7259919-allele11013-1	DEL	90	NA	0.0,0.001440922190201729,0.0,0.0,0.0	NA	NA	NA	NA	NA	NA	NA	NA	NA	NA	Yes	NA	HGSVC,1KG-ONT	No	NA	NA	NA	NA	NA	NA
chr21:7259923	chr21-7259923-allele11014-1	DEL	75	NA	0.0,0.0,0.0,0.0,0.002044989775051125	NA	NA	NA	NA	NA	NA	NA	NA	NA	NA	Yes	NA	HGSVC,1KG-ONT	No	NA	NA	NA	NA	NA	NA
chr21:7259923	chr21-7259923-allele11015-1	DEL	80	NA	0.0,0.0,0.000992063492063492,0.0,0.0	NA	NA	NA	NA	NA	NA	NA	NA	NA	NA	Yes	NA	HGSVC,1KG-ONT	No	NA	NA	NA	NA	NA	NA
chr21:7259943	chr21-7259943-allele11021-1	DEL	60	NA	0.0,0.01729106628242075,0.0,0.0,0.0	0.00161686	NA	NA	NA	NA	NA	NA	NA	NA	NA	Yes	NA	HGSVC,1KG-ONT	No	NA	NA	NA	NA	NA	NA
chr21:7259944	chr21-7259944-allele11022-1	DEL	65	NA	0.0,0.0,0.0,0.0009940357852882703,0.0	NA	NA	NA	NA	NA	NA	NA	NA	NA	NA	Yes	NA	HGSVC,1KG-ONT	No	NA	NA	NA	NA	NA	NA
chr21:7260008	chr21-7260008-allele11026-1	DEL	140	NA	0.0015128593040847202,0.0,0.0,0.0,0.0	0.00234988	NA	NA	NA	NA	NA	NA	NA	NA	NA	Yes	NA	No	No	NA	NA	NA	NA	NA	NA
chr21:7260013	chr21-7260013-allele11033-101	INS	100	NA	0.0007564296520423601,0.004322766570605188,0.003968253968253968,0.0,0.0	NA	NA	NA	NA	NA	NA	NA	NA	NA	NA	Yes	NA	HPRC	No	NA	NA	NA	NA	NA	NA
chr21:7260505	chr21-7260505-allele11091-1	DEL	60	NA	0.012859304084720122,0.0,0.008928571428571428,0.0009940357852882703,0.0010224948875255625	0.00821877	NA	NA	NA	NA	NA	NA	NA	NA	NA	Yes	NA	No	No	NA	NA	NA	NA	NA	NA
chr21:7260844	chr21-7260844-allele11116-1	DEL	55	NA	0.0,0.002881844380403458,0.000992063492063492,0.0,0.0	3.94758e-05	NA	NA	NA	NA	NA	NA	NA	NA	NA	Yes	NA	No	No	NA	NA	NA	NA	NA	NA
chr21:7265398	chr21-7265398-allele11291-1	DEL	1881	NA	0.0045385779122541605,0.01440922190201729,0.00496031746031746,0.0009940357852882703,0.002044989775051125	NA	NA	NA	NA	NA	NA	NA	NA	NA	NA	Yes	NA	HPRC,1KG-ONT	No	NA	NA	NA	NA	NA	NA
chr21:7270965	chr21-7270965-allele11381-1	DEL	2390	NA	0.0007564296520423601,0.0,0.0,0.0,0.0	0.000918741	NA	NA	NA	NA	NA	NA	NA	NA	NA	Yes	NA	No	No	NA	NA	NA	NA	NA	NA
chr21:7273332	chr21-7273332-allele11419-1	DEL	99	NA	0.0030257186081694403,0.001440922190201729,0.000992063492063492,0.003976143141153081,0.0	NA	NA	NA	NA	NA	NA	NA	NA	NA	NA	Yes	NA	No	Yes	NA	NA	NA	NA	NA	NA
chr21:7277858	chr21-7277858-allele11508-171	INS	170	NA	0.15052950075642965,0.08213256484149856,0.0744047619047619,0.018886679920477135,0.065439672801636	0.0537362	NA	NA	NA	NA	NA	NA	NA	NA	NA	Yes	NA	HPRC,1KG-ONT	No	NA	NA	NA	NA	NA	NA
chr21:7277858	chr21-7277858-allele11509-171	INS	170	NA	0.0,0.001440922190201729,0.0,0.0,0.0	NA	NA	NA	NA	NA	NA	NA	NA	NA	NA	Yes	NA	HPRC,1KG-ONT	No	NA	NA	NA	NA	NA	NA
chr21:7292272	chr21-7292272-allele11873-856	INS	855	NA	0.08547655068078669,0.04755043227665706,0.04265873015873016,0.02186878727634195,0.024539877300613498	0.0296202	NA	NA	NA	NA	NA	NA	NA	NA	NA	Yes	NA	HPRC,HGSVC,1KG-ONT	No	NA	NA	NA	NA	NA	NA
chr21:7292272	chr21-7292272-allele11875-856	INS	855	NA	0.0022692889561270802,0.001440922190201729,0.002976190476190476,0.0,0.0010224948875255625	NA	NA	NA	NA	NA	NA	NA	NA	NA	NA	Yes	NA	HPRC,HGSVC,1KG-ONT	No	NA	NA	NA	NA	NA	NA
chr21:7292272	chr21-7292272-allele11877-856	INS	855	NA	0.0015128593040847202,0.0,0.0,0.0,0.0	0.00234988	NA	NA	NA	NA	NA	NA	NA	NA	NA	Yes	NA	HPRC,HGSVC,1KG-ONT	No	NA	NA	NA	NA	NA	NA
chr21:7292272	chr21-7292272-allele11882-856	INS	855	NA	0.0,0.0,0.0,0.0,0.0010224948875255625	NA	NA	NA	NA	NA	NA	NA	NA	NA	NA	Yes	NA	HPRC,HGSVC,1KG-ONT	No	NA	NA	NA	NA	NA	NA
chr21:7292272	chr21-7292272-allele11874-856	INS	855	NA	0.014372163388804841,0.002881844380403458,0.0,0.0,0.0010224948875255625	0.0202536	NA	NA	NA	NA	NA	NA	NA	NA	NA	Yes	NA	HPRC,HGSVC,1KG-ONT	No	NA	NA	NA	NA	NA	NA
chr21:7294335	chr21-7294335-allele11936-1	DEL	513	NA	0.037065052950075644,0.002881844380403458,0.0,0.0009940357852882703,0.0010224948875255625	0.0591041	NA	NA	NA	NA	NA	NA	NA	NA	NA	Yes	NA	No	Yes	NA	NA	NA	NA	NA	NA
chr21:7296689	chr21-7296689-allele11979-70	INS	69	NA	0.049924357034795766,0.0936599423631124,0.0248015873015873,0.08250497017892644,0.06646216768916155	0.00139165	NA	NA	NA	NA	NA	NA	NA	NA	NA	Yes	NA	1KG-ONT	No	NA	NA	NA	NA	NA	NA
chr21:7305560	chr21-7305560-allele12140-1	DEL	509	NA	0.0007564296520423601,0.0,0.0,0.0,0.0	0.000918741	NA	NA	NA	NA	NA	NA	NA	NA	NA	Yes	NA	No	No	NA	NA	NA	NA	NA	NA
chr21:7305751	chr21-7305751-allele12141-1	DEL	170	NA	0.0007564296520423601,0.001440922190201729,0.0,0.0,0.0	NA	NA	NA	NA	NA	NA	NA	NA	NA	NA	Yes	NA	No	No	NA	NA	NA	NA	NA	NA
chr21:7306551	chr21-7306551-allele12151-1	DEL	340	NA	0.00832072617246596,0.0,0.0,0.0,0.0	0.0151436	NA	NA	NA	NA	NA	NA	NA	NA	NA	Yes	NA	No	No	NA	NA	NA	NA	NA	NA
chr21:7308332	chr21-7308332-allele12193-1	DEL	169	NA	0.00832072617246596,0.001440922190201729,0.0,0.0,0.0	0.0128543	NA	NA	NA	NA	NA	NA	NA	NA	NA	Yes	NA	No	No	NA	NA	NA	NA	NA	NA
chr21:7318749	chr21-7318749-allele12413-1	DEL	101	NA	0.05219364599092285,0.002881844380403458,0.001984126984126984,0.0009940357852882703,0.0010224948875255625	0.0818635	NA	NA	NA	NA	NA	NA	NA	NA	NA	Yes	NA	No	Yes	NA	NA	NA	NA	NA	NA
chr21:7320611	chr21-7320611-allele12459-1	DEL	339	NA	0.08547655068078669,0.02881844380403458,0.037698412698412696,0.04473161033797217,0.06134969325153374	0.0156816	NA	NA	NA	NA	NA	NA	NA	NA	NA	Yes	NA	1KG-ONT	No	NA	NA	NA	NA	NA	NA
chr21:7322733	chr21-7322733-allele12509-1	DEL	1544	NA	0.0,0.0,0.001984126984126984,0.0,0.0	NA	NA	NA	NA	NA	NA	NA	NA	NA	NA	Yes	NA	No	No	NA	NA	NA	NA	NA	NA
chr21:7322885	chr21-7322885-allele12515-1	DEL	172	NA	0.009833585476550681,0.004322766570605188,0.008928571428571428,0.002982107355864811,0.0010224948875255625	0.00210694	NA	NA	NA	NA	NA	NA	NA	NA	NA	Yes	NA	HGSVC,1KG-ONT	No	NA	NA	NA	NA	NA	NA
chr21:7631070	chr21-7631070-allele12614-1	DEL	1525	NA	0.0,0.0,0.001984126984126984,0.0,0.0	NA	NA	NA	NA	NA	NA	NA	NA	NA	NA	Yes	NA	1KG-ONT	No	NA	NA	NA	NA	NA	NA
chr21:7775826	chr21-7775826-allele12830-121	INS	120	NA	0.0037821482602118004,0.0,0.0,0.0,0.0	0.0062222	NA	NA	NA	NA	NA	NA	NA	NA	NA	Yes	NA	No	No	NA	NA	NA	NA	NA	NA
chr21:7775833	chr21-7775833-allele12831-151	INS	150	NA	0.08774583963691376,0.008645533141210375,0.0,0.0009940357852882703,0.0	0.139878	NA	NA	NA	NA	NA	NA	NA	NA	NA	Yes	NA	No	No	NA	NA	NA	NA	NA	NA
chr21:7920801	chr21-7920801-allele13490-51	INS	50	NA	0.018910741301059002,0.01440922190201729,0.007936507936507936,0.002982107355864811,0.0010224948875255625	0.00841313	NA	NA	NA	NA	NA	NA	NA	NA	NA	No	NA	No	No	NA	NA	NA	NA	NA	NA
chr21:7924002	chr21-7924002-allele13699-56	INS	55	NA	0.0007564296520423601,0.001440922190201729,0.0,0.0009940357852882703,0.0010224948875255625	NA	NA	NA	NA	NA	NA	NA	NA	NA	NA	No	NA	No	Yes	NA	NA	NA	NA	NA	NA
chr21:7926705	chr21-7926705-allele13917-56	INS	55	NA	0.13993948562783662,0.1930835734870317,0.1359126984126984,0.2524850894632207,0.261758691206544	0.0159122	NA	NA	NA	NA	NA	NA	NA	NA	enhancer	No	NA	HPRC,HGSVC,1KG-ONT	No	NA	NA	NA	NA	NA	NA
chr21:7926742	chr21-7926742-allele13925-95	INS	94	NA	0.006051437216338881,0.002881844380403458,0.012896825396825396,0.002982107355864811,0.007157464212678937	NA	NA	NA	NA	NA	NA	NA	NA	NA	enhancer	No	NA	No	No	NA	NA	NA	NA	NA	NA
chr21:7928481	chr21-7928481-allele14033-1	DEL	65	NA	0.014372163388804841,0.004322766570605188,0.002976190476190476,0.0,0.0	0.0156485	NA	NA	NA	NA	NA	NA	NA	NA	NA	No	NA	HPRC	No	NA	NA	NA	NA	NA	NA
chr21:7930436	chr21-7930436-allele14147-100	INS	99	NA	0.0226928895612708,0.005763688760806916,0.02976190476190476,0.019880715705765408,0.017382413087934562	NA	NA	NA	NA	NA	NA	NA	NA	NA	NA	No	NA	No	Yes	NA	NA	NA	NA	NA	NA
chr21:7930645	chr21-7930645-allele14158-170	INS	169	NA	0.0226928895612708,0.007204610951008645,0.03571428571428571,0.005964214711729622,0.03374233128834356	NA	NA	NA	NA	NA	NA	NA	NA	NA	NA	No	NA	No	Yes	NA	NA	NA	NA	NA	NA
chr21:7931135	chr21-7931135-allele14193-1	DEL	95	NA	0.00529500756429652,0.0,0.001984126984126984,0.0009940357852882703,0.007157464212678937	0.000472985	NA	NA	NA	NA	NA	NA	NA	NA	NA	No	NA	No	No	NA	NA	NA	NA	NA	NA
chr21:7931141	chr21-7931141-allele14196-111	INS	110	NA	0.09001512859304085,0.08645533141210375,0.0763888888888889,0.02385685884691849,0.04396728016359918	0.00929817	NA	NA	NA	NA	NA	NA	NA	NA	NA	No	NA	HPRC	Yes	NA	NA	NA	NA	NA	NA
chr21:7932639	chr21-7932639-allele14300-1	DEL	55	NA	0.018154311649016642,0.0345821325648415,0.010912698412698412,0.012922465208747515,0.0010224948875255625	0.000273093	NA	NA	NA	NA	NA	NA	NA	NA	NA	No	NA	No	No	NA	NA	NA	NA	NA	NA
chr21:7933475	chr21-7933475-allele14342-1	DEL	60	NA	0.12783661119515885,0.07636887608069164,0.06448412698412699,0.08548707753479125,0.09406952965235174	0.0127068	NA	NA	NA	NA	NA	NA	NA	NA	NA	No	NA	HGSVC	No	NA	NA	NA	NA	NA	NA
chr21:7936393	chr21-7936393-allele14598-51	INS	50	NA	0.00832072617246596,0.001440922190201729,0.016865079365079364,0.0009940357852882703,0.011247443762781187	NA	NA	NA	NA	NA	NA	NA	NA	NA	NA	No	NA	HGSVC	No	NA	NA	NA	NA	NA	NA
chr21:7938273	chr21-7938273-allele14768-1	DEL	90	NA	0.00680786686838124,0.020172910662824207,0.017857142857142856,0.0019880715705765406,0.05214723926380368	0.00644129	NA	NA	NA	NA	NA	NA	NA	NA	enhancer	No	NA	HPRC,HGSVC,1KG-ONT	No	NA	NA	NA	NA	NA	NA
chr21:7938273	chr21-7938273-allele14769-1	DEL	130	NA	0.024205748865355523,0.001440922190201729,0.007936507936507936,0.005964214711729622,0.006134969325153374	0.0156421	NA	NA	NA	NA	NA	NA	NA	NA	enhancer	No	NA	No	No	NA	NA	NA	NA	NA	NA
chr21:7938277	chr21-7938277-allele14770-1	DEL	80	NA	0.01588502269288956,0.0,0.007936507936507936,0.008946322067594433,0.0	0.00775569	NA	NA	NA	NA	NA	NA	NA	NA	enhancer	No	NA	HPRC,HGSVC,1KG-ONT	No	NA	NA	NA	NA	NA	NA
chr21:7938288	chr21-7938288-allele14774-1	DEL	55	NA	0.02118003025718608,0.0,0.0,0.0,0.0010224948875255625	0.0365216	NA	NA	NA	NA	NA	NA	NA	NA	enhancer	No	NA	HPRC,HGSVC,1KG-ONT	No	NA	NA	NA	NA	NA	NA
chr21:7938288	chr21-7938288-allele14775-1	DEL	75	NA	0.10060514372163389,0.05763688760806916,0.05555555555555555,0.040755467196819085,0.044989775051124746	0.021714	NA	NA	NA	NA	NA	NA	NA	NA	enhancer	No	NA	HPRC,HGSVC,1KG-ONT	No	NA	NA	NA	NA	NA	NA
chr21:7939601	chr21-7939601-allele14891-2094	INS	2093	NA	0.367624810892587,0.3069164265129683,0.3244047619047619,0.2286282306163022,0.35685071574642124	0.00880899	NA	NA	NA	NA	NA	NA	NA	NA	NA	No	NA	No	No	NA	NA	NA	NA	NA	NA
chr21:7942710	chr21-7942710-allele15152-91	INS	90	NA	0.321482602118003,0.3256484149855908,0.19642857142857142,0.2355864811133201,0.26278118609406953	0.0127195	NA	NA	NA	NA	NA	NA	NA	NA	NA	No	NA	HPRC,HGSVC,1KG-ONT	No	NA	NA	NA	NA	NA	NA
chr21:7942715	chr21-7942715-allele15154-71	INS	70	NA	0.056732223903177004,0.03170028818443804,0.00496031746031746,0.027833001988071572,0.009202453987730062	0.027746	NA	NA	NA	NA	NA	NA	NA	NA	NA	No	NA	HPRC,HGSVC,1KG-ONT	No	NA	NA	NA	NA	NA	NA
chr21:7942722	chr21-7942722-allele15157-71	INS	70	NA	0.0,0.001440922190201729,0.0,0.0,0.0	NA	NA	NA	NA	NA	NA	NA	NA	NA	NA	No	NA	HPRC,HGSVC,1KG-ONT	No	NA	NA	NA	NA	NA	NA
chr21:7942722	chr21-7942722-allele15155-71	INS	70	NA	0.5468986384266263,0.590778097982709,0.6577380952380952,0.7037773359840954,0.6134969325153374	0.020066	NA	NA	NA	NA	NA	NA	NA	NA	NA	No	NA	HPRC,HGSVC,1KG-ONT	No	NA	NA	NA	NA	NA	NA
chr21:7942725	chr21-7942725-allele15159-61	INS	60	NA	0.02723146747352496,0.0,0.0,0.0,0.0010224948875255625	0.047278	NA	NA	NA	NA	NA	NA	NA	NA	NA	No	NA	HPRC,HGSVC	No	NA	NA	NA	NA	NA	NA
chr21:7942725	chr21-7942725-allele15160-61	INS	60	NA	0.0,0.010086455331412104,0.010912698412698412,0.0,0.002044989775051125	0.00302873	NA	NA	NA	NA	NA	NA	NA	NA	NA	No	NA	HPRC,HGSVC	No	NA	NA	NA	NA	NA	NA
chr21:7942727	chr21-7942727-allele15161-66	INS	65	NA	0.0113464447806354,0.001440922190201729,0.007936507936507936,0.0009940357852882703,0.0	0.00696322	NA	NA	NA	NA	NA	NA	NA	NA	NA	No	NA	HPRC,HGSVC	No	NA	NA	NA	NA	NA	NA
chr21:7942753	chr21-7942753-allele15166-57	INS	56	NA	0.0,0.0,0.000992063492063492,0.0,0.0	NA	NA	NA	NA	NA	NA	NA	NA	NA	NA	No	NA	HPRC,HGSVC	No	NA	NA	NA	NA	NA	NA
chr21:7943850	chr21-7943850-allele15248-76	INS	75	NA	0.0,0.0,0.0,0.0,0.002044989775051125	NA	NA	NA	NA	NA	NA	NA	NA	NA	NA	No	NA	HPRC	No	NA	NA	NA	NA	NA	NA
chr21:7944491	chr21-7944491-allele15320-56	INS	55	NA	0.0045385779122541605,0.0,0.000992063492063492,0.0,0.03374233128834356	0.000564385	NA	NA	NA	NA	NA	NA	NA	NA	enhancer	No	NA	1KG-ONT	No	NA	NA	NA	NA	NA	NA
chr21:7944498	chr21-7944498-allele15330-66	INS	65	NA	0.0,0.0,0.0,0.0,0.002044989775051125	NA	NA	NA	NA	NA	NA	NA	NA	NA	enhancer	No	NA	1KG-ONT	No	NA	NA	NA	NA	NA	NA
chr21:7944498	chr21-7944498-allele15334-76	INS	75	NA	0.0,0.0,0.0,0.0009940357852882703,0.0	NA	NA	NA	NA	NA	NA	NA	NA	NA	enhancer	No	NA	HGSVC,1KG-ONT	No	NA	NA	NA	NA	NA	NA
chr21:7944624	chr21-7944624-allele15350-516	INS	515	NA	0.019667170953101363,0.004322766570605188,0.000992063492063492,0.0009940357852882703,0.0	0.0262824	NA	NA	NA	NA	NA	NA	NA	NA	enhancer	No	NA	No	Yes	NA	NA	NA	NA	NA	NA
chr21:7948393	chr21-7948393-allele15731-1	DEL	70	NA	0.009833585476550681,0.0,0.00496031746031746,0.0009940357852882703,0.005112474437627812	0.00439563	NA	NA	NA	NA	NA	NA	NA	NA	NA	No	NA	HGSVC,1KG-ONT	No	NA	NA	NA	NA	NA	NA
chr21:7950579	chr21-7950579-allele15897-4822	INS	4821	NA	0.0015128593040847202,0.0,0.0,0.0,0.0	0.00234988	NA	NA	NA	NA	NA	NA	NA	NA	NA	No	NA	No	No	NA	NA	NA	NA	NA	NA
chr21:7958089	chr21-7958089-allele16558-1	DEL	62	NA	0.009833585476550681,0.005763688760806916,0.041666666666666664,0.0,0.0081799591002045	0.000340532	NA	NA	NA	NA	NA	NA	NA	NA	NA	No	NA	HGSVC,1KG-ONT	No	NA	NA	NA	NA	NA	NA
chr21:7960259	chr21-7960259-allele16664-173	INS	172	NA	0.007564296520423601,0.001440922190201729,0.005952380952380952,0.0,0.0	0.00422108	NA	NA	NA	NA	NA	NA	NA	NA	NA	No	NA	1KG-ONT	No	NA	NA	NA	NA	NA	NA
chr21:7960775	chr21-7960775-allele16692-685	INS	684	NA	0.0007564296520423601,0.0,0.008928571428571428,0.0,0.0	9.6519e-05	NA	NA	NA	NA	NA	NA	NA	NA	NA	No	NA	HGSVC,1KG-ONT	No	NA	NA	NA	NA	NA	NA
chr21:7960775	chr21-7960775-allele16694-685	INS	684	NA	0.0,0.0,0.000992063492063492,0.0,0.0	NA	NA	NA	NA	NA	NA	NA	NA	NA	NA	No	NA	HGSVC,1KG-ONT	No	NA	NA	NA	NA	NA	NA
chr21:7960775	chr21-7960775-allele16691-685	INS	684	NA	0.0,0.0,0.005952380952380952,0.0009940357852882703,0.0	0.000778337	NA	NA	NA	NA	NA	NA	NA	NA	NA	No	NA	HGSVC,1KG-ONT	No	NA	NA	NA	NA	NA	NA
chr21:7960775	chr21-7960775-allele16693-685	INS	684	NA	0.0,0.0,0.000992063492063492,0.0,0.0	NA	NA	NA	NA	NA	NA	NA	NA	NA	NA	No	NA	HGSVC,1KG-ONT	No	NA	NA	NA	NA	NA	NA
chr21:7960775	chr21-7960775-allele16689-685	INS	684	NA	0.10287443267776097,0.1037463976945245,0.12996031746031747,0.06759443339960239,0.08282208588957055	NA	NA	NA	NA	NA	NA	NA	NA	NA	NA	No	NA	HGSVC,1KG-ONT	No	NA	NA	NA	NA	NA	NA
chr21:7960775	chr21-7960775-allele16690-514	INS	513	NA	0.0007564296520423601,0.0,0.0,0.0,0.0010224948875255625	NA	NA	NA	NA	NA	NA	NA	NA	NA	NA	No	NA	HGSVC,1KG-ONT	No	NA	NA	NA	NA	NA	NA
chr21:7960775	chr21-7960775-allele16696-685	INS	684	NA	0.0022692889561270802,0.0,0.0,0.0,0.0	0.00377908	NA	NA	NA	NA	NA	NA	NA	NA	NA	No	NA	HGSVC,1KG-ONT	No	NA	NA	NA	NA	NA	NA
chr21:7960776	chr21-7960776-allele16702-684	INS	683	NA	0.0015128593040847202,0.0,0.0,0.0,0.0010224948875255625	0.00077342	NA	NA	NA	NA	NA	NA	NA	NA	NA	No	NA	HGSVC,1KG-ONT	No	NA	NA	NA	NA	NA	NA
chr21:7960776	chr21-7960776-allele16701-684	INS	683	NA	0.024962178517397883,0.04899135446685879,0.028769841269841268,0.02584493041749503,0.08486707566462168	0.00540496	NA	NA	NA	NA	NA	NA	NA	NA	NA	No	NA	HGSVC,1KG-ONT	No	NA	NA	NA	NA	NA	NA
chr21:7962329	chr21-7962329-allele16779-1	DEL	341	NA	0.0007564296520423601,0.0,0.0,0.0009940357852882703,0.002044989775051125	NA	NA	NA	NA	NA	NA	NA	NA	NA	NA	No	NA	No	No	NA	NA	NA	NA	NA	NA
chr21:7967927	chr21-7967927-allele17012-172	INS	171	NA	0.15279878971255673,0.20028818443804033,0.25793650793650796,0.16401590457256462,0.3609406952965235	0.025563	NA	NA	NA	NA	NA	NA	NA	NA	NA	No	NA	1KG-ONT	No	NA	NA	NA	NA	NA	NA
chr21:7969064	chr21-7969064-allele17071-333	INS	332	NA	0.018154311649016642,0.005763688760806916,0.020833333333333332,0.006958250497017893,0.014314928425357873	0.000586863	NA	NA	NA	NA	NA	NA	NA	NA	NA	No	NA	1KG-ONT	No	NA	NA	NA	NA	NA	NA
chr21:7969064	chr21-7969064-allele17070-313	INS	312	NA	0.007564296520423601,0.002881844380403458,0.01984126984126984,0.002982107355864811,0.024539877300613498	0.000848564	NA	NA	NA	NA	NA	NA	NA	NA	NA	No	NA	1KG-ONT	No	NA	NA	NA	NA	NA	NA
chr21:7969771	chr21-7969771-allele17113-173	INS	172	NA	0.0007564296520423601,0.004322766570605188,0.00496031746031746,0.0009940357852882703,0.002044989775051125	0.00043939	NA	NA	NA	NA	NA	NA	NA	NA	NA	No	NA	HGSVC,1KG-ONT	No	NA	NA	NA	NA	NA	NA
chr21:7969771	chr21-7969771-allele17117-173	INS	172	NA	0.0,0.0,0.017857142857142856,0.0,0.0	0.00264125	NA	NA	NA	NA	NA	NA	NA	NA	NA	No	NA	HGSVC,1KG-ONT	No	NA	NA	NA	NA	NA	NA
chr21:7969771	chr21-7969771-allele17111-173	INS	172	NA	0.0015128593040847202,0.001440922190201729,0.005952380952380952,0.0,0.0010224948875255625	NA	NA	NA	NA	NA	NA	NA	NA	NA	NA	No	NA	HGSVC,1KG-ONT	No	NA	NA	NA	NA	NA	NA
chr21:7969771	chr21-7969771-allele17112-173	INS	172	NA	0.0007564296520423601,0.0,0.0,0.0,0.0	0.000918741	NA	NA	NA	NA	NA	NA	NA	NA	NA	No	NA	HGSVC,1KG-ONT	No	NA	NA	NA	NA	NA	NA
chr21:7969771	chr21-7969771-allele17110-173	INS	172	NA	0.0015128593040847202,0.0,0.005952380952380952,0.0009940357852882703,0.0	NA	NA	NA	NA	NA	NA	NA	NA	NA	NA	No	NA	HGSVC,1KG-ONT	No	NA	NA	NA	NA	NA	NA
chr21:7969771	chr21-7969771-allele17115-173	INS	172	NA	0.0,0.002881844380403458,0.0,0.0,0.0	NA	NA	NA	NA	NA	NA	NA	NA	NA	NA	No	NA	HGSVC,1KG-ONT	No	NA	NA	NA	NA	NA	NA
chr21:7969771	chr21-7969771-allele17109-173	INS	172	NA	0.056732223903177004,0.040345821325648415,0.08928571428571429,0.016898608349900597,0.07259713701431493	NA	NA	NA	NA	NA	NA	NA	NA	NA	NA	No	NA	HGSVC,1KG-ONT	No	NA	NA	NA	NA	NA	NA
chr21:7969800	chr21-7969800-allele17120-171	INS	170	NA	0.009077155824508321,0.0,0.0,0.0,0.00408997955010225	0.00946238	NA	NA	NA	NA	NA	NA	NA	NA	NA	No	NA	HGSVC,1KG-ONT	No	NA	NA	NA	NA	NA	NA
chr21:7970104	chr21-7970104-allele17154-514	INS	513	NA	0.0007564296520423601,0.0,0.0,0.0,0.0	0.000918741	NA	NA	NA	NA	NA	NA	NA	NA	NA	No	NA	1KG-ONT	No	NA	NA	NA	NA	NA	NA
chr21:7970104	chr21-7970104-allele17152-514	INS	513	NA	0.0,0.0,0.001984126984126984,0.0019880715705765406,0.0010224948875255625	0.000408842	NA	NA	NA	NA	NA	NA	NA	NA	NA	No	NA	1KG-ONT	No	NA	NA	NA	NA	NA	NA
chr21:7971946	chr21-7971946-allele17324-334	INS	333	NA	0.006051437216338881,0.004322766570605188,0.000992063492063492,0.002982107355864811,0.007157464212678937	2.17003e-05	NA	NA	NA	NA	NA	NA	NA	NA	NA	No	NA	No	No	NA	NA	NA	NA	NA	NA
chr21:7972999	chr21-7972999-allele17417-172	INS	171	NA	0.0045385779122541605,0.0,0.02976190476190476,0.0,0.002044989775051125	0.000275063	NA	NA	NA	NA	NA	NA	NA	NA	NA	No	NA	HPRC,HGSVC,1KG-ONT	No	NA	NA	NA	NA	NA	NA
chr21:7974792	chr21-7974792-allele17666-854	INS	853	NA	0.0007564296520423601,0.0,0.0,0.0,0.0	0.000918741	NA	NA	NA	NA	NA	NA	NA	NA	NA	No	NA	No	No	NA	NA	NA	NA	NA	NA
chr21:7975128	chr21-7975128-allele17716-1	DEL	172	NA	0.0,0.0,0.000992063492063492,0.0,0.0	NA	NA	NA	NA	NA	NA	NA	NA	NA	NA	No	NA	HGSVC	No	NA	NA	NA	NA	NA	NA
chr21:7975142	chr21-7975142-allele17718-315	INS	314	NA	0.0030257186081694403,0.0,0.007936507936507936,0.0,0.0	NA	NA	NA	NA	NA	NA	NA	NA	NA	NA	No	NA	No	No	NA	NA	NA	NA	NA	NA
chr21:7975865	chr21-7975865-allele17854-334	INS	333	NA	0.0015128593040847202,0.0,0.012896825396825396,0.0019880715705765406,0.010224948875255624	0.00199925	NA	NA	NA	NA	NA	NA	NA	NA	NA	No	NA	HPRC,HGSVC,1KG-ONT	No	NA	NA	NA	NA	NA	NA
chr21:7975865	chr21-7975865-allele17856-334	INS	333	NA	0.0,0.0,0.0,0.0009940357852882703,0.0	NA	NA	NA	NA	NA	NA	NA	NA	NA	NA	No	NA	HPRC,HGSVC,1KG-ONT	No	NA	NA	NA	NA	NA	NA
chr21:7975871	chr21-7975871-allele17857-334	INS	333	NA	0.00832072617246596,0.007204610951008645,0.02976190476190476,0.002982107355864811,0.005112474437627812	NA	NA	NA	NA	NA	NA	NA	NA	NA	NA	No	NA	HPRC,HGSVC,1KG-ONT	No	NA	NA	NA	NA	NA	NA
chr21:7976164	chr21-7976164-allele17915-503	INS	502	NA	0.0007564296520423601,0.0,0.0,0.0,0.0	0.000918741	NA	NA	NA	NA	NA	NA	NA	NA	NA	No	NA	No	No	NA	NA	NA	NA	NA	NA
chr21:7976298	chr21-7976298-allele17935-342	INS	341	NA	0.00832072617246596,0.0,0.003968253968253968,0.0019880715705765406,0.002044989775051125	0.00442652	NA	NA	NA	NA	NA	NA	NA	NA	NA	No	NA	HPRC,HGSVC,1KG-ONT	No	NA	NA	NA	NA	NA	NA
chr21:7976317	chr21-7976317-allele17941-1	DEL	78	NA	0.0022692889561270802,0.001440922190201729,0.0,0.0,0.0	0.0019853	NA	NA	NA	NA	NA	NA	NA	NA	NA	No	NA	No	No	NA	NA	NA	NA	NA	NA
chr21:7976585	chr21-7976585-allele17983-1	DEL	171	NA	0.0,0.0,0.0,0.0009940357852882703,0.0	NA	NA	NA	NA	NA	NA	NA	NA	NA	NA	No	NA	HGSVC	No	NA	NA	NA	NA	NA	NA
chr21:7976911	chr21-7976911-allele18046-172	INS	171	NA	0.009833585476550681,0.002881844380403458,0.003968253968253968,0.0,0.00408997955010225	0.00492991	NA	NA	NA	NA	NA	NA	NA	NA	NA	No	NA	HGSVC	No	NA	NA	NA	NA	NA	NA
chr21:7978635	chr21-7978635-allele18327-172	INS	171	NA	0.0007564296520423601,0.0,0.0,0.0,0.0	0.000918741	NA	NA	NA	NA	NA	NA	NA	NA	NA	No	NA	No	No	NA	NA	NA	NA	NA	NA
chr21:7979403	chr21-7979403-allele18431-683	INS	682	NA	0.0,0.0,0.0,0.0019880715705765406,0.0	NA	NA	NA	NA	NA	NA	NA	NA	NA	NA	No	NA	No	No	NA	NA	NA	NA	NA	NA
chr21:7979610	chr21-7979610-allele18452-334	INS	333	NA	0.02193645990922844,0.010086455331412104,0.041666666666666664,0.0268389662027833,0.02044989775051125	NA	NA	NA	NA	NA	NA	NA	NA	NA	NA	No	NA	HGSVC	No	NA	NA	NA	NA	NA	NA
chr21:7980712	chr21-7980712-allele18593-170	INS	169	NA	0.0,0.0,0.0,0.0,0.003067484662576687	3.94758e-05	NA	NA	NA	NA	NA	NA	NA	NA	NA	No	NA	HGSVC	No	NA	NA	NA	NA	NA	NA
chr21:7980822	chr21-7980822-allele18607-1	DEL	171	NA	0.12102874432677761,0.08645533141210375,0.08134920634920635,0.05964214711729622,0.08282208588957055	0.0114722	NA	NA	NA	NA	NA	NA	NA	NA	NA	No	NA	HPRC,HGSVC,1KG-ONT	No	NA	NA	NA	NA	NA	NA
chr21:7983219	chr21-7983219-allele18910-850	INS	849	NA	0.01588502269288956,0.0,0.0,0.0,0.0010224948875255625	0.0268217	NA	NA	NA	NA	NA	NA	NA	NA	NA	No	NA	No	No	NA	NA	NA	NA	NA	NA
chr21:7983693	chr21-7983693-allele18957-334	INS	333	NA	0.0022692889561270802,0.0,0.000992063492063492,0.0,0.011247443762781187	NA	NA	NA	NA	NA	NA	NA	NA	NA	NA	No	NA	HPRC,HGSVC	No	NA	NA	NA	NA	NA	NA
chr21:7983921	chr21-7983921-allele18985-336	INS	335	NA	0.0015128593040847202,0.0,0.0,0.0,0.0	0.00234988	NA	NA	NA	NA	NA	NA	NA	NA	NA	No	NA	HPRC,HGSVC	No	NA	NA	NA	NA	NA	NA
chr21:7984675	chr21-7984675-allele19078-1	DEL	342	NA	0.0030257186081694403,0.0,0.0,0.0,0.0	0.00520636	NA	NA	NA	NA	NA	NA	NA	NA	NA	No	NA	HPRC,HGSVC	No	NA	NA	NA	NA	NA	NA
chr21:7984905	chr21-7984905-allele19101-1	DEL	171	NA	0.06505295007564296,0.04178674351585014,0.060515873015873016,0.02186878727634195,0.032719836400818	0.00709299	NA	NA	NA	NA	NA	NA	NA	NA	NA	No	NA	HPRC,HGSVC,1KG-ONT	No	NA	NA	NA	NA	NA	NA
chr21:7985243	chr21-7985243-allele19125-1	DEL	341	NA	0.0045385779122541605,0.0,0.007936507936507936,0.0,0.0	0.000198701	NA	NA	NA	NA	NA	NA	NA	NA	NA	No	NA	HPRC,HGSVC	No	NA	NA	NA	NA	NA	NA
chr21:7987223	chr21-7987223-allele19306-1	DEL	172	NA	0.0007564296520423601,0.0,0.000992063492063492,0.0,0.0	NA	NA	NA	NA	NA	NA	NA	NA	NA	NA	No	NA	HPRC,HGSVC	No	NA	NA	NA	NA	NA	NA
chr21:7987777	chr21-7987777-allele19345-334	INS	333	NA	0.012102874432677761,0.005763688760806916,0.010912698412698412,0.002982107355864811,0.014314928425357873	2.09655e-05	NA	NA	NA	NA	NA	NA	NA	NA	NA	No	NA	HGSVC	No	NA	NA	NA	NA	NA	NA
chr21:7988818	chr21-7988818-allele19411-1	DEL	342	NA	0.0037821482602118004,0.0,0.0,0.0,0.0	0.00663171	NA	NA	NA	NA	NA	NA	NA	NA	NA	No	NA	HPRC	No	NA	NA	NA	NA	NA	NA
chr21:7988989	chr21-7988989-allele19423-1	DEL	171	NA	0.1475037821482602,0.05043227665706052,0.12301587301587301,0.05964214711729622,0.1738241308793456	0.00796209	NA	NA	NA	NA	NA	NA	NA	NA	NA	No	NA	HPRC,HGSVC,1KG-ONT	No	NA	NA	NA	NA	NA	NA
chr21:7991863	chr21-7991863-allele19618-334	INS	333	NA	0.0,0.0,0.003968253968253968,0.0,0.0	NA	NA	NA	NA	NA	NA	NA	NA	NA	NA	No	NA	HPRC,HGSVC,1KG-ONT	No	NA	NA	NA	NA	NA	NA
chr21:7991863	chr21-7991863-allele19617-334	INS	333	NA	0.009077155824508321,0.007204610951008645,0.00496031746031746,0.0,0.007157464212678937	0.00121976	NA	NA	NA	NA	NA	NA	NA	NA	NA	No	NA	HPRC,HGSVC,1KG-ONT	No	NA	NA	NA	NA	NA	NA
chr21:7991863	chr21-7991863-allele19615-334	INS	333	NA	0.3804841149773071,0.5951008645533141,0.5297619047619048,0.6481113320079522,0.5572597137014315	0.076857	NA	NA	NA	NA	NA	NA	NA	NA	NA	No	NA	HPRC,HGSVC,1KG-ONT	No	NA	NA	NA	NA	NA	NA
chr21:7992963	chr21-7992963-allele19704-172	INS	171	NA	0.0022692889561270802,0.001440922190201729,0.0,0.0,0.0010224948875255625	0.000980669	NA	NA	NA	NA	NA	NA	NA	NA	NA	No	NA	HGSVC,1KG-ONT	No	NA	NA	NA	NA	NA	NA
chr21:7993074	chr21-7993074-allele19718-172	INS	171	NA	0.0022692889561270802,0.021613832853025938,0.0,0.0,0.003067484662576687	0.00010966	NA	NA	NA	NA	NA	NA	NA	NA	NA	No	NA	HGSVC,1KG-ONT	No	NA	NA	NA	NA	NA	NA
chr21:7993616	chr21-7993616-allele19760-162	INS	161	NA	0.0,0.0,0.023809523809523808,0.0019880715705765406,0.003067484662576687	0.00474471	NA	NA	NA	NA	NA	NA	NA	NA	NA	No	NA	No	No	NA	NA	NA	NA	NA	NA
chr21:7995203	chr21-7995203-allele19862-1	DEL	172	NA	0.0,0.0,0.010912698412698412,0.016898608349900597,0.03169734151329243	0.0102032	NA	NA	NA	NA	NA	NA	NA	NA	NA	No	NA	HGSVC	No	NA	NA	NA	NA	NA	NA
chr21:7995714	chr21-7995714-allele19885-512	INS	511	NA	0.0,0.0,0.0,0.0,0.002044989775051125	NA	NA	NA	NA	NA	NA	NA	NA	NA	NA	No	NA	No	No	NA	NA	NA	NA	NA	NA
chr21:7995717	chr21-7995717-allele19887-682	INS	681	NA	0.0007564296520423601,0.0,0.0,0.0,0.0	0.000918741	NA	NA	NA	NA	NA	NA	NA	NA	NA	No	NA	No	No	NA	NA	NA	NA	NA	NA
chr21:7995775	chr21-7995775-allele19891-1	DEL	333	NA	0.060514372163388806,0.10806916426512968,0.08134920634920635,0.09244532803180915,0.065439672801636	0.00361682	NA	NA	NA	NA	NA	NA	NA	NA	NA	No	NA	HPRC,HGSVC,1KG-ONT	No	NA	NA	NA	NA	NA	NA
chr21:7995776	chr21-7995776-allele19894-333	INS	332	NA	0.0007564296520423601,0.0,0.001984126984126984,0.0,0.0	NA	NA	NA	NA	NA	NA	NA	NA	NA	NA	No	NA	No	No	NA	NA	NA	NA	NA	NA
chr21:7995804	chr21-7995804-allele19897-852	INS	851	NA	0.009077155824508321,0.0,0.018849206349206348,0.0009940357852882703,0.0010224948875255625	0.000236474	NA	NA	NA	NA	NA	NA	NA	NA	NA	No	NA	No	No	NA	NA	NA	NA	NA	NA
chr21:7996082	chr21-7996082-allele19912-341	INS	340	NA	0.0015128593040847202,0.0,0.001984126984126984,0.0,0.0	NA	NA	NA	NA	NA	NA	NA	NA	NA	NA	No	NA	No	No	NA	NA	NA	NA	NA	NA
chr21:7996163	chr21-7996163-allele19923-1367	INS	1366	NA	0.007564296520423601,0.0,0.006944444444444444,0.0,0.0081799591002045	0.000593876	NA	NA	NA	NA	NA	NA	NA	NA	NA	No	NA	No	No	NA	NA	NA	NA	NA	NA
chr21:7997056	chr21-7997056-allele19977-1	DEL	171	NA	0.0030257186081694403,0.0,0.0,0.0,0.0010224948875255625	0.00328379	NA	NA	NA	NA	NA	NA	NA	NA	NA	No	NA	No	No	NA	NA	NA	NA	NA	NA
chr21:7997322	chr21-7997322-allele19989-172	INS	171	NA	0.00529500756429652,0.0,0.006944444444444444,0.0,0.0010224948875255625	0.00105295	NA	NA	NA	NA	NA	NA	NA	NA	NA	No	NA	HPRC,HGSVC	No	NA	NA	NA	NA	NA	NA
chr21:7997900	chr21-7997900-allele20026-1	DEL	68	NA	0.015128593040847202,0.004322766570605188,0.005952380952380952,0.0,0.007157464212678937	0.00740882	NA	NA	NA	NA	NA	NA	NA	NA	NA	No	NA	No	No	NA	NA	NA	NA	NA	NA
chr21:7999451	chr21-7999451-allele20113-1	DEL	172	NA	0.04236006051437216,0.007204610951008645,0.04662698412698413,0.015904572564612324,0.02044989775051125	0.00546956	NA	NA	NA	NA	NA	NA	NA	NA	NA	No	NA	HPRC,HGSVC,1KG-ONT	No	NA	NA	NA	NA	NA	NA
chr21:8000023	chr21-8000023-allele20143-334	INS	333	NA	0.02118003025718608,0.025936599423631124,0.03273809523809524,0.033797216699801194,0.06441717791411043	0.00468432	NA	NA	NA	NA	NA	NA	NA	NA	NA	No	NA	HPRC,HGSVC,1KG-ONT	No	NA	NA	NA	NA	NA	NA
chr21:8001180	chr21-8001180-allele20204-172	INS	171	NA	0.01361573373676248,0.0,0.002976190476190476,0.0,0.0	0.018653	NA	NA	NA	NA	NA	NA	NA	NA	NA	No	NA	HPRC,HGSVC,1KG-ONT	No	NA	NA	NA	NA	NA	NA
chr21:8003366	chr21-8003366-allele20344-1	DEL	172	NA	0.00529500756429652,0.002881844380403458,0.007936507936507936,0.002982107355864811,0.002044989775051125	NA	NA	NA	NA	NA	NA	NA	NA	NA	NA	No	NA	HPRC,HGSVC,1KG-ONT	No	NA	NA	NA	NA	NA	NA
chr21:8003625	chr21-8003625-allele20360-1	DEL	342	NA	0.0015128593040847202,0.004322766570605188,0.03273809523809524,0.0019880715705765406,0.003067484662576687	0.00466122	NA	NA	NA	NA	NA	NA	NA	NA	NA	No	NA	No	No	NA	NA	NA	NA	NA	NA
chr21:8003938	chr21-8003938-allele20380-334	INS	333	NA	0.006051437216338881,0.023054755043227664,0.04265873015873016,0.007952286282306162,0.019427402862985686	0.00747989	NA	NA	NA	NA	NA	NA	NA	NA	NA	No	NA	HPRC,HGSVC	No	NA	NA	NA	NA	NA	NA
chr21:8004987	chr21-8004987-allele20439-1	DEL	171	NA	0.0022692889561270802,0.0,0.001984126984126984,0.002982107355864811,0.007157464212678937	NA	NA	NA	NA	NA	NA	NA	NA	NA	NA	No	NA	HGSVC	No	NA	NA	NA	NA	NA	NA
chr21:8021822	chr21-8021822-allele21845-172	INS	171	NA	0.0022692889561270802,0.002881844380403458,0.000992063492063492,0.0019880715705765406,0.00408997955010225	NA	NA	NA	NA	NA	NA	NA	NA	NA	NA	No	NA	No	No	NA	NA	NA	NA	NA	NA
chr21:8025888	chr21-8025888-allele22224-674	INS	673	NA	0.0,0.001440922190201729,0.0,0.002982107355864811,0.0	0.000224143	NA	NA	NA	NA	NA	NA	NA	NA	NA	No	NA	HPRC,HGSVC,1KG-ONT	No	NA	NA	NA	NA	NA	NA
chr21:8029127	chr21-8029127-allele22533-674	INS	673	NA	0.0037821482602118004,0.0,0.0,0.0,0.0	0.0062222	NA	NA	NA	NA	NA	NA	NA	NA	NA	No	NA	HPRC,HGSVC,1KG-ONT	No	NA	NA	NA	NA	NA	NA
chr21:8029701	chr21-8029701-allele22597-171	INS	170	NA	0.0113464447806354,0.001440922190201729,0.003968253968253968,0.0009940357852882703,0.002044989775051125	0.0084748	NA	NA	NA	NA	NA	NA	NA	NA	NA	No	NA	HPRC	No	NA	NA	NA	NA	NA	NA
chr21:8041391	chr21-8041391-allele24105-171	INS	170	NA	0.0,0.0,0.013888888888888888,0.0,0.0	0.00185198	NA	NA	NA	NA	NA	NA	NA	NA	NA	No	NA	HPRC,HGSVC,1KG-ONT	No	NA	NA	NA	NA	NA	NA
chr21:8041391	chr21-8041391-allele24095-171	INS	170	NA	0.0015128593040847202,0.001440922190201729,0.0,0.0,0.0010224948875255625	7.61513e-05	NA	NA	NA	NA	NA	NA	NA	NA	NA	No	NA	HPRC,HGSVC,1KG-ONT	No	NA	NA	NA	NA	NA	NA
chr21:8041391	chr21-8041391-allele24098-171	INS	170	NA	0.0015128593040847202,0.0,0.0,0.0,0.0	0.00234988	NA	NA	NA	NA	NA	NA	NA	NA	NA	No	NA	HPRC,HGSVC,1KG-ONT	No	NA	NA	NA	NA	NA	NA
chr21:8041391	chr21-8041391-allele24096-171	INS	170	NA	0.00832072617246596,0.012968299711815562,0.003968253968253968,0.003976143141153081,0.013292433537832311	NA	NA	NA	NA	NA	NA	NA	NA	NA	NA	No	NA	HPRC,HGSVC,1KG-ONT	No	NA	NA	NA	NA	NA	NA
chr21:8041391	chr21-8041391-allele24099-342	INS	341	NA	0.0,0.0,0.0,0.0,0.0010224948875255625	NA	NA	NA	NA	NA	NA	NA	NA	NA	NA	No	NA	HGSVC	No	NA	NA	NA	NA	NA	NA
chr21:8041391	chr21-8041391-allele24100-171	INS	170	NA	0.0037821482602118004,0.005763688760806916,0.003968253968253968,0.0009940357852882703,0.0010224948875255625	NA	NA	NA	NA	NA	NA	NA	NA	NA	NA	No	NA	HPRC,HGSVC,1KG-ONT	No	NA	NA	NA	NA	NA	NA
chr21:8041395	chr21-8041395-allele24108-171	INS	170	NA	0.0022692889561270802,0.0,0.0,0.0019880715705765406,0.0010224948875255625	0.000371588	NA	NA	NA	NA	NA	NA	NA	NA	NA	No	NA	HPRC,HGSVC,1KG-ONT	No	NA	NA	NA	NA	NA	NA
chr21:8043643	chr21-8043643-allele24308-1	DEL	171	NA	0.0022692889561270802,0.001440922190201729,0.007936507936507936,0.0,0.0	NA	NA	NA	NA	NA	NA	NA	NA	NA	NA	No	NA	HPRC,HGSVC	No	NA	NA	NA	NA	NA	NA
chr21:8043813	chr21-8043813-allele24326-513	INS	512	NA	0.0007564296520423601,0.0,0.0,0.0,0.0010224948875255625	NA	NA	NA	NA	NA	NA	NA	NA	NA	NA	No	NA	HPRC,HGSVC	No	NA	NA	NA	NA	NA	NA
chr21:8043935	chr21-8043935-allele24342-674	INS	673	NA	0.0,0.0,0.0,0.0019880715705765406,0.005112474437627812	0.000778337	NA	NA	NA	NA	NA	NA	NA	NA	NA	No	NA	HPRC,HGSVC	No	NA	NA	NA	NA	NA	NA
chr21:8044025	chr21-8044025-allele24353-164	INS	163	NA	0.01059001512859304,0.004322766570605188,0.001984126984126984,0.002982107355864811,0.003067484662576687	0.00529545	NA	NA	NA	NA	NA	NA	NA	NA	NA	No	NA	No	No	NA	NA	NA	NA	NA	NA
chr21:8044133	chr21-8044133-allele24366-1	DEL	171	NA	0.0007564296520423601,0.001440922190201729,0.0,0.002982107355864811,0.0	NA	NA	NA	NA	NA	NA	NA	NA	NA	NA	No	NA	HGSVC	No	NA	NA	NA	NA	NA	NA
chr21:8044348	chr21-8044348-allele24378-164	INS	163	NA	0.0,0.005763688760806916,0.0,0.0,0.0	0.000224143	NA	NA	NA	NA	NA	NA	NA	NA	NA	No	NA	No	No	NA	NA	NA	NA	NA	NA
chr21:8044453	chr21-8044453-allele24389-1194	INS	1193	NA	0.0007564296520423601,0.0,0.0,0.0,0.0010224948875255625	NA	NA	NA	NA	NA	NA	NA	NA	NA	NA	No	NA	No	No	NA	NA	NA	NA	NA	NA
chr21:8202576	chr21-8202576-allele24585-52	INS	51	NA	0.012102874432677761,0.001440922190201729,0.011904761904761904,0.008946322067594433,0.010224948875255624	0.000107484	NA	NA	NA	NA	NA	NA	NA	NA	NA	Yes	NA	HPRC	No	NA	NA	NA	NA	NA	NA
chr21:8202576	chr21-8202576-allele24584-57	INS	56	NA	0.0007564296520423601,0.0,0.002976190476190476,0.0009940357852882703,0.003067484662576687	NA	NA	NA	NA	NA	NA	NA	NA	NA	NA	Yes	NA	HPRC	No	NA	NA	NA	NA	NA	NA
chr21:8202912	chr21-8202912-allele24591-1	DEL	73	NA	0.0007564296520423601,0.0,0.000992063492063492,0.0,0.002044989775051125	NA	NA	NA	NA	NA	NA	NA	NA	NA	NA	Yes	NA	No	No	NA	NA	NA	NA	NA	NA
chr21:8202989	chr21-8202989-allele24594-1	DEL	239	NA	0.0037821482602118004,0.011527377521613832,0.015873015873015872,0.011928429423459244,0.015337423312883436	0.00403494	NA	NA	NA	NA	NA	NA	NA	NA	NA	Yes	NA	HPRC	No	NA	NA	NA	NA	NA	NA
chr21:8203023	chr21-8203023-allele24595-106	INS	105	NA	0.0,0.0,0.010912698412698412,0.003976143141153081,0.009202453987730062	0.00383842	NA	NA	NA	NA	NA	NA	NA	NA	NA	Yes	NA	No	No	NA	NA	NA	NA	NA	NA
chr21:8203026	chr21-8203026-allele24597-98	INS	97	NA	0.0,0.0,0.000992063492063492,0.0,0.002044989775051125	3.94758e-05	NA	NA	NA	NA	NA	NA	NA	NA	NA	Yes	NA	No	No	NA	NA	NA	NA	NA	NA
chr21:8203046	chr21-8203046-allele24601-1	DEL	146	NA	0.038577912254160365,0.021613832853025938,0.023809523809523808,0.02186878727634195,0.019427402862985686	0.0050417	NA	NA	NA	NA	NA	NA	NA	NA	NA	Yes	NA	HPRC	No	NA	NA	NA	NA	NA	NA
chr21:8203074	chr21-8203074-allele24602-1	DEL	154	NA	0.009077155824508321,0.008645533141210375,0.016865079365079364,0.005964214711729622,0.013292433537832311	NA	NA	NA	NA	NA	NA	NA	NA	NA	NA	Yes	NA	HPRC	No	NA	NA	NA	NA	NA	NA
chr21:8219998	chr21-8219998-allele24914-1	DEL	50	NA	0.0007564296520423601,0.001440922190201729,0.000992063492063492,0.0009940357852882703,0.0	NA	NA	NA	NA	NA	NA	NA	NA	NA	NA	Yes	NA	No	No	NA	NA	NA	NA	NA	NA
chr21:8228467	chr21-8228467-allele25110-1	DEL	63	NA	0.0007564296520423601,0.0,0.0,0.008946322067594433,0.003067484662576687	0.000693256	NA	NA	NA	NA	NA	NA	NA	NA	NA	Yes	NA	No	No	NA	NA	NA	NA	NA	NA
chr21:8233862	chr21-8233862-allele25284-1121	INS	1120	NA	0.06429652042360061,0.09510086455331412,0.08432539682539683,0.10834990059642147,0.16462167689161555	0.0131242	NA	NA	NA	NA	NA	NA	NA	NA	NA	Yes	NA	No	No	NA	NA	NA	NA	NA	NA
chr21:8234897	chr21-8234897-allele25308-1	DEL	86	NA	0.01664145234493192,0.010086455331412104,0.028769841269841268,0.006958250497017893,0.017382413087934562	NA	NA	NA	NA	NA	NA	NA	NA	NA	NA	Yes	NA	No	No	NA	NA	NA	NA	NA	NA
chr21:8234929	chr21-8234929-allele25309-89	INS	88	NA	0.0022692889561270802,0.04178674351585014,0.04861111111111111,0.04572564612326044,0.019427402862985686	0.0227398	NA	NA	NA	NA	NA	NA	NA	NA	NA	Yes	NA	No	No	NA	NA	NA	NA	NA	NA
chr21:8237512	chr21-8237512-allele25360-632	INS	631	NA	0.5771558245083207,0.6469740634005764,0.5724206349206349,0.5825049701789264,0.6482617586912065	0.0018816	NA	NA	NA	NA	NA	NA	NA	NA	NA	Yes	NA	HPRC,1KG-ONT	No	NA	NA	NA	NA	NA	NA
chr21:8237611	chr21-8237611-allele25367-542	INS	541	NA	0.0,0.0,0.0,0.0,0.002044989775051125	NA	NA	NA	NA	NA	NA	NA	NA	NA	NA	Yes	NA	HPRC,1KG-ONT	No	NA	NA	NA	NA	NA	NA
chr21:8237611	chr21-8237611-allele25368-572	INS	571	NA	0.0037821482602118004,0.004322766570605188,0.002976190476190476,0.008946322067594433,0.003067484662576687	NA	NA	NA	NA	NA	NA	NA	NA	NA	NA	Yes	NA	HPRC,1KG-ONT	No	NA	NA	NA	NA	NA	NA
chr21:8247409	chr21-8247409-allele25430-100	INS	99	NA	0.0022692889561270802,0.001440922190201729,0.000992063492063492,0.002982107355864811,0.023517382413087935	0.00159396	NA	NA	NA	NA	NA	NA	NA	NA	NA	Yes	NA	HPRC	No	NA	NA	NA	NA	NA	NA
chr21:8247409	chr21-8247409-allele25429-95	INS	94	NA	0.05446293494704992,0.07780979827089338,0.04861111111111111,0.06063618290258449,0.0736196319018405	0.000297624	NA	NA	NA	NA	NA	NA	NA	NA	NA	Yes	NA	HPRC	No	NA	NA	NA	NA	NA	NA
chr21:8247409	chr21-8247409-allele25431-96	INS	95	NA	0.0,0.0,0.000992063492063492,0.0,0.003067484662576687	0.000224143	NA	NA	NA	NA	NA	NA	NA	NA	NA	Yes	NA	HPRC	No	NA	NA	NA	NA	NA	NA
chr21:8410628	chr21-8410628-allele25562-1	DEL	4036	NA	0.0007564296520423601,0.008645533141210375,0.001984126984126984,0.0009940357852882703,0.0010224948875255625	0.000360376	NA	NA	NA	NA	NA	NA	NA	NA	NA	Yes	NA	HGSVC	No	NA	NA	NA	NA	NA	NA
chr21:8416453	chr21-8416453-allele25744-1121	INS	1120	NA	0.0022692889561270802,0.0,0.011904761904761904,0.008946322067594433,0.003067484662576687	0.00116587	NA	NA	NA	NA	NA	NA	NA	NA	NA	Yes	NA	No	No	NA	NA	NA	NA	NA	NA
chr21:8416920	chr21-8416920-allele25768-189	INS	188	NA	0.09001512859304085,0.10518731988472622,0.08432539682539683,0.06660039761431412,0.08077709611451943	NA	NA	NA	NA	NA	NA	NA	NA	NA	NA	Yes	NA	HPRC,HGSVC,1KG-ONT	No	NA	NA	NA	NA	NA	NA
chr21:8416920	chr21-8416920-allele25770-232	INS	231	NA	0.0022692889561270802,0.0,0.00496031746031746,0.0009940357852882703,0.002044989775051125	NA	NA	NA	NA	NA	NA	NA	NA	NA	NA	Yes	NA	HPRC,HGSVC,1KG-ONT	No	NA	NA	NA	NA	NA	NA
chr21:8416920	chr21-8416920-allele25769-197	INS	196	NA	0.6588502269288956,0.6988472622478387,0.7648809523809523,0.6968190854870775,0.6932515337423313	0.00709663	NA	NA	NA	NA	NA	NA	NA	NA	NA	Yes	NA	HPRC,HGSVC,1KG-ONT	No	NA	NA	NA	NA	NA	NA
chr21:8416920	chr21-8416920-allele25771-195	INS	194	NA	0.0007564296520423601,0.0,0.0,0.0,0.0	0.000918741	NA	NA	NA	NA	NA	NA	NA	NA	NA	Yes	NA	HPRC,HGSVC,1KG-ONT	No	NA	NA	NA	NA	NA	NA
chr21:8417276	chr21-8417276-allele25777-1	DEL	84	NA	0.0007564296520423601,0.004322766570605188,0.0,0.0,0.0	NA	NA	NA	NA	NA	NA	NA	NA	NA	NA	Yes	NA	1KG-ONT	No	NA	NA	NA	NA	NA	NA
chr21:8417332	chr21-8417332-allele25780-89	INS	88	NA	0.0,0.002881844380403458,0.0,0.0,0.0	NA	NA	NA	NA	NA	NA	NA	NA	NA	NA	Yes	NA	HGSVC	No	NA	NA	NA	NA	NA	NA
chr21:8430433	chr21-8430433-allele25990-96	INS	95	NA	0.8872919818456884,0.8746397694524496,0.8462301587301587,0.8439363817097415,0.8875255623721882	0.0023779	NA	NA	NA	NA	NA	NA	NA	NA	NA	Yes	NA	HPRC,HGSVC,1KG-ONT	No	NA	NA	NA	NA	NA	NA
chr21:8447375	chr21-8447375-allele26236-1423	INS	1422	NA	0.0,0.0,0.000992063492063492,0.0,0.0	NA	NA	NA	NA	NA	NA	NA	NA	NA	NA	Yes	NA	No	No	NA	NA	NA	NA	NA	NA
chr21:8447414	chr21-8447414-allele26241-77	INS	76	NA	0.0,0.001440922190201729,0.0,0.0,0.0	NA	NA	NA	NA	NA	NA	NA	NA	NA	NA	Yes	NA	No	No	NA	NA	NA	NA	NA	NA
chr21:8455437	chr21-8455437-allele26464-1	DEL	257	NA	0.0,0.0,0.003968253968253968,0.0,0.0	0.000224143	NA	NA	NA	NA	NA	NA	NA	NA	NA	Yes	NA	No	No	NA	NA	NA	NA	NA	NA
chr21:8455613	chr21-8455613-allele26467-1	DEL	63	NA	0.0007564296520423601,0.0,0.0,0.0,0.0	0.000918741	NA	NA	NA	NA	NA	NA	NA	NA	NA	Yes	NA	No	No	NA	NA	NA	NA	NA	NA
chr21:8461339	chr21-8461339-allele26710-1115	INS	1114	NA	0.0030257186081694403,0.007204610951008645,0.013888888888888888,0.009940357852882704,0.010224948875255624	0.00276629	NA	NA	NA	NA	NA	NA	NA	NA	NA	Yes	NA	HGSVC	No	NA	NA	NA	NA	NA	NA
chr21:8461505	chr21-8461505-allele26713-196	INS	195	NA	0.0,0.0,0.0,0.0,0.0010224948875255625	NA	NA	NA	NA	NA	NA	NA	NA	NA	NA	Yes	NA	HPRC,HGSVC,1KG-ONT	No	NA	NA	NA	NA	NA	NA
chr21:8461505	chr21-8461505-allele26712-204	INS	203	NA	0.9962178517397882,0.9985590778097982,0.9990079365079365,0.9960238568588469,0.9959100204498977	NA	NA	NA	NA	NA	NA	NA	NA	NA	NA	Yes	NA	HPRC,HGSVC,1KG-ONT	No	NA	NA	NA	NA	NA	NA
chr21:8461531	chr21-8461531-allele26717-184	INS	183	NA	0.0,0.0,0.002976190476190476,0.0,0.0	3.94758e-05	NA	NA	NA	NA	NA	NA	NA	NA	NA	Yes	NA	HPRC,HGSVC,1KG-ONT	No	NA	NA	NA	NA	NA	NA
chr21:8461887	chr21-8461887-allele26721-89	INS	88	NA	0.0007564296520423601,0.0,0.003968253968253968,0.0,0.0	NA	NA	NA	NA	NA	NA	NA	NA	NA	NA	Yes	NA	HGSVC	No	NA	NA	NA	NA	NA	NA
chr21:8462099	chr21-8462099-allele26730-77	INS	76	NA	0.0,0.0,0.003968253968253968,0.0,0.009202453987730062	0.00188759	NA	NA	NA	NA	NA	NA	NA	NA	NA	Yes	NA	HGSVC	No	NA	NA	NA	NA	NA	NA
chr21:8548754	chr21-8548754-allele27554-1	DEL	1037	NA	0.0,0.0,0.0,0.0,0.003067484662576687	3.94758e-05	NA	NA	NA	NA	NA	NA	NA	NA	NA	Yes	NA	No	No	NA	NA	NA	NA	NA	NA
chr21:8548774	chr21-8548774-allele27555-1	DEL	116	NA	0.13767019667170954,0.07636887608069164,0.12698412698412698,0.04572564612326044,0.07464212678936605	0.0174969	NA	NA	NA	NA	NA	NA	NA	NA	NA	Yes	NA	HPRC,HGSVC,1KG-ONT	No	NA	NA	NA	NA	NA	NA
chr21:8548775	chr21-8548775-allele27556-140	INS	139	NA	0.0030257186081694403,0.002881844380403458,0.0,0.014910536779324055,0.010224948875255624	0.000991057	NA	NA	NA	NA	NA	NA	NA	NA	NA	Yes	NA	No	No	NA	NA	NA	NA	NA	NA
chr21:8548787	chr21-8548787-allele27559-1	DEL	139	NA	0.023449319213313162,0.03890489913544669,0.021825396825396824,0.033797216699801194,0.046012269938650305	0.00154321	NA	NA	NA	NA	NA	NA	NA	NA	NA	Yes	NA	HPRC,HGSVC,1KG-ONT	No	NA	NA	NA	NA	NA	NA
chr21:8549103	chr21-8549103-allele27570-1	DEL	76	NA	0.0,0.0,0.0,0.0009940357852882703,0.0	NA	NA	NA	NA	NA	NA	NA	NA	NA	NA	Yes	NA	HGSVC	No	NA	NA	NA	NA	NA	NA
chr21:8549169	chr21-8549169-allele27575-61	INS	60	NA	0.06429652042360061,0.040345821325648415,0.10218253968253968,0.04473161033797217,0.0705521472392638	NA	NA	NA	NA	NA	NA	NA	NA	NA	NA	Yes	NA	HGSVC	Yes	NA	NA	NA	NA	NA	NA
chr21:8549414	chr21-8549414-allele27581-1	DEL	54	NA	0.007564296520423601,0.001440922190201729,0.007936507936507936,0.0,0.003067484662576687	0.00160932	NA	NA	NA	NA	NA	NA	NA	NA	NA	Yes	NA	HGSVC	No	NA	NA	NA	NA	NA	NA
chr21:8549778	chr21-8549778-allele27591-1	DEL	352	NA	0.012859304084720122,0.007204610951008645,0.008928571428571428,0.0019880715705765406,0.00408997955010225	0.00325119	NA	NA	NA	NA	NA	NA	NA	NA	NA	Yes	NA	No	Yes	NA	NA	NA	NA	NA	NA
chr21:8549826	chr21-8549826-allele27592-1	DEL	434	NA	0.0007564296520423601,0.0,0.0,0.0009940357852882703,0.0	NA	NA	NA	NA	NA	NA	NA	NA	NA	NA	Yes	NA	No	Yes	NA	NA	NA	NA	NA	NA
chr21:8550043	chr21-8550043-allele27601-55	INS	54	NA	0.0007564296520423601,0.004322766570605188,0.0,0.006958250497017893,0.005112474437627812	0.00121019	NA	NA	NA	NA	NA	NA	NA	NA	NA	Yes	NA	HGSVC	Yes	NA	NA	NA	NA	NA	NA
chr21:8550061	chr21-8550061-allele27602-56	INS	55	NA	0.0,0.0,0.000992063492063492,0.0,0.0010224948875255625	NA	NA	NA	NA	NA	NA	NA	NA	NA	NA	Yes	NA	HGSVC	Yes	NA	NA	NA	NA	NA	NA
chr21:8550099	chr21-8550099-allele27603-66	INS	65	NA	0.0030257186081694403,0.004322766570605188,0.010912698412698412,0.0009940357852882703,0.003067484662576687	NA	NA	NA	NA	NA	NA	NA	NA	NA	NA	Yes	NA	HGSVC	Yes	NA	NA	NA	NA	NA	NA
chr21:8550130	chr21-8550130-allele27606-98	INS	97	NA	0.0007564296520423601,0.0,0.000992063492063492,0.004970178926441352,0.0010224948875255625	NA	NA	NA	NA	NA	NA	NA	NA	NA	NA	Yes	NA	HGSVC	No	NA	NA	NA	NA	NA	NA
chr21:8555638	chr21-8555638-allele27677-286	INS	285	NA	0.0264750378214826,0.03890489913544669,0.00496031746031746,0.010934393638170975,0.009202453987730062	0.00388246	NA	NA	NA	NA	NA	NA	NA	NA	NA	Yes	NA	HGSVC	No	NA	NA	NA	NA	NA	NA
chr21:8559888	chr21-8559888-allele27719-1	DEL	330	NA	0.3903177004538578,0.3573487031700288,0.37003968253968256,0.1749502982107356,0.34662576687116564	0.0146218	NA	NA	NA	NA	NA	NA	NA	NA	NA	Yes	NA	HGSVC,1KG-ONT	No	NA	NA	NA	NA	NA	NA
chr21:8565446	chr21-8565446-allele27753-225	INS	224	NA	0.01739788199697428,0.06051873198847262,0.013888888888888888,0.02485089463220676,0.06237218813905931	0.00648299	NA	NA	NA	NA	NA	NA	NA	NA	NA	Yes	NA	No	No	NA	NA	NA	NA	NA	NA
chr21:8594718	chr21-8594718-allele27995-1	DEL	891	NA	0.33661119515885024,0.2881844380403458,0.4236111111111111,0.11630218687872763,0.2770961145194274	0.00840768	NA	NA	NA	NA	NA	NA	NA	NA	NA	Yes	NA	HGSVC	No	NA	NA	NA	NA	NA	NA
chr21:8594826	chr21-8594826-allele27996-1	DEL	463	NA	0.009077155824508321,0.007204610951008645,0.00496031746031746,0.027833001988071572,0.00408997955010225	NA	NA	NA	NA	NA	NA	NA	NA	NA	NA	Yes	NA	HPRC,HGSVC	No	NA	NA	NA	NA	NA	NA
chr21:8594840	chr21-8594840-allele27999-91	INS	90	NA	0.015128593040847202,0.01440922190201729,0.00496031746031746,0.004970178926441352,0.006134969325153374	0.0030678	NA	NA	NA	NA	NA	NA	NA	NA	NA	Yes	NA	HGSVC	Yes	NA	NA	NA	NA	NA	NA
chr21:8594851	chr21-8594851-allele28000-1	DEL	135	NA	0.059757942511346446,0.06340057636887608,0.010912698412698412,0.0268389662027833,0.06646216768916155	0.00398092	NA	NA	NA	NA	NA	NA	NA	NA	NA	Yes	NA	HGSVC	No	NA	NA	NA	NA	NA	NA
chr21:8594863	chr21-8594863-allele28003-1	DEL	845	NA	0.0,0.0,0.0,0.002982107355864811,0.0	3.94758e-05	NA	NA	NA	NA	NA	NA	NA	NA	NA	Yes	NA	HGSVC	No	NA	NA	NA	NA	NA	NA
chr21:8594871	chr21-8594871-allele28004-90	INS	89	NA	0.009077155824508321,0.005763688760806916,0.001984126984126984,0.003976143141153081,0.0010224948875255625	0.00354158	NA	NA	NA	NA	NA	NA	NA	NA	NA	Yes	NA	HGSVC	Yes	NA	NA	NA	NA	NA	NA
chr21:8594916	chr21-8594916-allele28006-99	INS	98	NA	0.0529500756429652,0.020172910662824207,0.008928571428571428,0.005964214711729622,0.009202453987730062	0.0415012	NA	NA	NA	NA	NA	NA	NA	NA	NA	Yes	NA	HGSVC	Yes	NA	NA	NA	NA	NA	NA
chr21:8595090	chr21-8595090-allele28010-1	DEL	319	NA	0.1021180030257186,0.04899135446685879,0.023809523809523808,0.055666003976143144,0.049079754601226995	0.0292319	NA	NA	NA	NA	NA	NA	NA	NA	NA	Yes	NA	HGSVC	No	NA	NA	NA	NA	NA	NA
chr21:8595148	chr21-8595148-allele28012-1	DEL	129	NA	0.0,0.002881844380403458,0.0,0.008946322067594433,0.0	0.00133056	NA	NA	NA	NA	NA	NA	NA	NA	NA	Yes	NA	HGSVC	No	NA	NA	NA	NA	NA	NA
chr21:8595195	chr21-8595195-allele28013-1	DEL	96	NA	0.0030257186081694403,0.0,0.0,0.002982107355864811,0.0	0.00123841	NA	NA	NA	NA	NA	NA	NA	NA	NA	Yes	NA	HGSVC	No	NA	NA	NA	NA	NA	NA
chr21:8595284	chr21-8595284-allele28015-1	DEL	71	NA	0.0,0.005763688760806916,0.000992063492063492,0.0,0.005112474437627812	0.00122989	NA	NA	NA	NA	NA	NA	NA	NA	NA	Yes	NA	HGSVC,1KG-ONT	No	NA	NA	NA	NA	NA	NA
chr21:8595294	chr21-8595294-allele28016-1	DEL	64	NA	0.0007564296520423601,0.0,0.000992063492063492,0.005964214711729622,0.00408997955010225	0.000525255	NA	NA	NA	NA	NA	NA	NA	NA	NA	Yes	NA	HGSVC,1KG-ONT	No	NA	NA	NA	NA	NA	NA
chr21:8595413	chr21-8595413-allele28020-81	INS	80	NA	0.046898638426626324,0.01440922190201729,0.00496031746031746,0.018886679920477135,0.003067484662576687	0.0338161	NA	NA	NA	NA	NA	NA	NA	NA	NA	Yes	NA	HGSVC	Yes	NA	NA	NA	NA	NA	NA
chr21:8595531	chr21-8595531-allele28022-1	DEL	182	NA	0.08093797276853253,0.02881844380403458,0.03373015873015873,0.04970178926441352,0.017382413087934562	0.0256731	NA	NA	NA	NA	NA	NA	NA	NA	NA	Yes	NA	HGSVC	No	NA	NA	NA	NA	NA	NA
chr21:8595620	chr21-8595620-allele28024-99	INS	98	NA	0.03252647503782148,0.005763688760806916,0.0,0.0,0.003067484662576687	0.0456414	NA	NA	NA	NA	NA	NA	NA	NA	NA	Yes	NA	HGSVC	No	NA	NA	NA	NA	NA	NA
chr21:8595620	chr21-8595620-allele28023-101	INS	100	NA	0.039334341906202726,0.020172910662824207,0.0248015873015873,0.009940357852882704,0.006134969325153374	0.0135887	NA	NA	NA	NA	NA	NA	NA	NA	NA	Yes	NA	HGSVC	No	NA	NA	NA	NA	NA	NA
chr21:8600732	chr21-8600732-allele28077-67	INS	66	NA	0.3940998487140696,0.414985590778098,0.5793650793650794,0.32803180914512925,0.6042944785276073	0.0162363	NA	NA	NA	NA	NA	NA	NA	NA	NA	Yes	NA	HPRC,HGSVC	No	NA	NA	NA	NA	NA	NA
chr21:8600805	chr21-8600805-allele28081-271	INS	270	NA	0.046142208774583963,0.027377521613832854,0.002976190476190476,0.033797216699801194,0.00408997955010225	0.0181769	NA	NA	NA	NA	NA	NA	NA	NA	NA	Yes	NA	HPRC,HGSVC	No	NA	NA	NA	NA	NA	NA
chr21:8600805	chr21-8600805-allele28082-203	INS	202	NA	0.11346444780635401,0.040345821325648415,0.07837301587301587,0.04473161033797217,0.12167689161554192	0.00968524	NA	NA	NA	NA	NA	NA	NA	NA	NA	Yes	NA	HPRC,HGSVC	No	NA	NA	NA	NA	NA	NA
chr21:8600805	chr21-8600805-allele28080-305	INS	304	NA	0.0045385779122541605,0.0,0.0,0.0,0.0	0.00805514	NA	NA	NA	NA	NA	NA	NA	NA	NA	Yes	NA	HGSVC	No	NA	NA	NA	NA	NA	NA
chr21:8600832	chr21-8600832-allele28085-234	INS	233	NA	0.018154311649016642,0.007204610951008645,0.00992063492063492,0.013916500994035786,0.02044989775051125	0.000244509	NA	NA	NA	NA	NA	NA	NA	NA	NA	Yes	NA	HPRC,HGSVC	No	NA	NA	NA	NA	NA	NA
chr21:8600832	chr21-8600832-allele28083-132	INS	131	NA	0.0015128593040847202,0.002881844380403458,0.008928571428571428,0.002982107355864811,0.006134969325153374	0.001238	NA	NA	NA	NA	NA	NA	NA	NA	NA	Yes	NA	HPRC,HGSVC	No	NA	NA	NA	NA	NA	NA
chr21:8600832	chr21-8600832-allele28084-166	INS	165	NA	0.10060514372163389,0.04755043227665706,0.09821428571428571,0.05765407554671968,0.06748466257668712	0.00622845	NA	NA	NA	NA	NA	NA	NA	NA	NA	Yes	NA	HPRC,HGSVC	No	NA	NA	NA	NA	NA	NA
chr21:8643035	chr21-8643035-allele28407-53	INS	52	NA	0.014372163388804841,0.008645533141210375,0.00496031746031746,0.005964214711729622,0.0	0.00596983	NA	NA	NA	NA	NA	NA	NA	NA	NA	Yes	NA	No	No	NA	NA	NA	NA	NA	NA
chr21:8651768	chr21-8651768-allele28473-53	INS	52	NA	0.0030257186081694403,0.0,0.003968253968253968,0.0009940357852882703,0.0	0.000263486	NA	NA	NA	NA	NA	NA	NA	NA	NA	Yes	NA	HPRC,HGSVC	No	NA	NA	NA	NA	NA	NA
chr21:8651793	chr21-8651793-allele28478-83	INS	82	NA	0.2609682299546142,0.14265129682997119,0.14583333333333334,0.1441351888667992,0.2085889570552147	0.0313289	NA	NA	NA	NA	NA	NA	NA	NA	NA	Yes	NA	HGSVC,1KG-ONT	No	NA	NA	NA	NA	NA	NA
chr21:8662725	chr21-8662725-allele28614-1	DEL	1289	NA	0.0453857791225416,0.010086455331412104,0.021825396825396824,0.014910536779324055,0.005112474437627812	0.0233029	NA	NA	NA	NA	NA	NA	NA	NA	NA	Yes	NA	No	No	NA	NA	NA	NA	NA	NA
chr21:8663032	chr21-8663032-allele28620-385	INS	384	NA	0.0022692889561270802,0.002881844380403458,0.006944444444444444,0.017892644135188866,0.026584867075664622	0.0060457	NA	NA	NA	NA	NA	NA	NA	NA	NA	Yes	NA	HPRC,HGSVC	No	NA	NA	NA	NA	NA	NA
chr21:8666739	chr21-8666739-allele28698-1040	INS	1039	NA	0.0226928895612708,0.01440922190201729,0.008928571428571428,0.009940357852882704,0.014314928425357873	0.00367573	NA	NA	NA	NA	NA	NA	NA	NA	NA	Yes	NA	HPRC,HGSVC	No	NA	NA	NA	NA	NA	NA
chr21:8680758	chr21-8680758-allele29064-1	DEL	95	NA	0.00529500756429652,0.02881844380403458,0.00496031746031746,0.0268389662027833,0.02147239263803681	0.00615576	NA	NA	NA	NA	NA	NA	NA	NA	NA	Yes	NA	HPRC,HGSVC	No	NA	NA	NA	NA	NA	NA
chr21:8703673	chr21-8703673-allele29767-1	DEL	68	NA	0.031013615733736764,0.002881844380403458,0.0,0.0,0.0	0.0523097	NA	NA	NA	NA	NA	NA	NA	NA	NA	Yes	NA	No	Yes	NA	NA	NA	NA	NA	NA
chr21:8763900	chr21-8763900-allele30106-71	INS	70	NA	0.12708018154311648,0.06195965417867435,0.06845238095238096,0.11530815109343936,0.10122699386503067	0.00776513	NA	NA	NA	NA	NA	NA	NA	NA	NA	Yes	NA	No	Yes	NA	NA	NA	NA	NA	NA
chr21:8763948	chr21-8763948-allele30118-72	INS	71	NA	0.00832072617246596,0.001440922190201729,0.001984126984126984,0.0019880715705765406,0.005112474437627812	0.00324775	NA	NA	NA	NA	NA	NA	NA	NA	NA	Yes	NA	No	Yes	NA	NA	NA	NA	NA	NA
chr21:8764315	chr21-8764315-allele30132-248	INS	247	NA	0.0,0.03170028818443804,0.015873015873015872,0.04671968190854871,0.006134969325153374	0.016346	NA	NA	NA	NA	NA	NA	NA	NA	NA	Yes	NA	HGSVC	Yes	NA	NA	NA	NA	NA	NA
chr21:8772002	chr21-8772002-allele30394-1	DEL	392	NA	0.3373676248108926,0.25360230547550433,0.23015873015873015,0.3290258449304175,0.35480572597137017	0.00394937	NA	NA	NA	NA	NA	NA	NA	NA	NA	Yes	NA	1KG-ONT	No	NA	NA	NA	NA	NA	NA
chr21:8786513	chr21-8786513-allele31070-1	DEL	124	NA	0.0,0.001440922190201729,0.00496031746031746,0.0,0.0	0.000593574	NA	NA	NA	NA	NA	NA	NA	NA	NA	Yes	NA	No	No	NA	NA	NA	NA	NA	NA
chr21:8786546	chr21-8786546-allele31072-1	DEL	62	NA	0.0007564296520423601,0.005763688760806916,0.0,0.0,0.0	NA	NA	NA	NA	NA	NA	NA	NA	NA	NA	Yes	NA	No	No	NA	NA	NA	NA	NA	NA
chr21:8786574	chr21-8786574-allele31074-125	INS	124	NA	0.08169440242057488,0.06772334293948126,0.047619047619047616,0.04572564612326044,0.0408997955010225	0.00921786	NA	NA	NA	NA	NA	NA	NA	NA	NA	Yes	NA	No	No	NA	NA	NA	NA	NA	NA
chr21:8792319	chr21-8792319-allele31429-1	DEL	100	NA	0.046142208774583963,0.03314121037463977,0.0625,0.06560636182902585,0.06646216768916155	0.00104918	NA	NA	NA	NA	NA	NA	NA	NA	NA	Yes	NA	No	No	NA	NA	NA	NA	NA	NA
chr21:8794186	chr21-8794186-allele31503-145	INS	144	NA	0.019667170953101363,0.040345821325648415,0.022817460317460316,0.011928429423459244,0.027607361963190184	NA	NA	NA	NA	NA	NA	NA	NA	NA	NA	Yes	NA	1KG-ONT	No	NA	NA	NA	NA	NA	NA
chr21:8795011	chr21-8795011-allele31542-145	INS	144	NA	0.0007564296520423601,0.0,0.0,0.0,0.0010224948875255625	NA	NA	NA	NA	NA	NA	NA	NA	NA	NA	Yes	NA	HGSVC	No	NA	NA	NA	NA	NA	NA
chr21:8795030	chr21-8795030-allele31543-1058	INS	1057	NA	0.0007564296520423601,0.0,0.0,0.0,0.0010224948875255625	NA	NA	NA	NA	NA	NA	NA	NA	NA	NA	Yes	NA	No	No	NA	NA	NA	NA	NA	NA
chr21:8795172	chr21-8795172-allele31551-1	DEL	146	NA	0.00832072617246596,0.04899135446685879,0.044642857142857144,0.033797216699801194,0.017382413087934562	0.0126372	NA	NA	NA	NA	NA	NA	NA	NA	NA	Yes	NA	HGSVC	No	NA	NA	NA	NA	NA	NA
chr21:8795555	chr21-8795555-allele31570-1	DEL	288	NA	0.0045385779122541605,0.0,0.0,0.0,0.0	0.00805514	NA	NA	NA	NA	NA	NA	NA	NA	NA	Yes	NA	No	No	NA	NA	NA	NA	NA	NA
chr21:8796270	chr21-8796270-allele31594-1	DEL	96	NA	0.0113464447806354,0.005763688760806916,0.040674603174603176,0.0268389662027833,0.023517382413087935	0.00431204	NA	NA	NA	NA	NA	NA	NA	NA	NA	Yes	NA	No	No	NA	NA	NA	NA	NA	NA
chr21:8796688	chr21-8796688-allele31612-149	INS	148	NA	0.0,0.001440922190201729,0.0,0.0019880715705765406,0.0010224948875255625	0.000224143	NA	NA	NA	NA	NA	NA	NA	NA	NA	Yes	NA	No	No	NA	NA	NA	NA	NA	NA
chr21:8796803	chr21-8796803-allele31616-1	DEL	575	NA	0.0,0.010086455331412104,0.0,0.0,0.0	0.000778337	NA	NA	NA	NA	NA	NA	NA	NA	NA	Yes	NA	HGSVC	No	NA	NA	NA	NA	NA	NA
chr21:8796855	chr21-8796855-allele31618-97	INS	96	NA	0.0007564296520423601,0.010086455331412104,0.013888888888888888,0.0009940357852882703,0.013292433537832311	0.00482672	NA	NA	NA	NA	NA	NA	NA	NA	NA	Yes	NA	No	No	NA	NA	NA	NA	NA	NA
chr21:8797284	chr21-8797284-allele31640-384	INS	383	NA	0.0045385779122541605,0.005763688760806916,0.015873015873015872,0.010934393638170975,0.011247443762781187	0.00194307	NA	NA	NA	NA	NA	NA	NA	NA	NA	Yes	NA	1KG-ONT	No	NA	NA	NA	NA	NA	NA
chr21:8797458	chr21-8797458-allele31655-97	INS	96	NA	0.01664145234493192,0.018731988472622477,0.05853174603174603,0.016898608349900597,0.023517382413087935	0.00312152	NA	NA	NA	NA	NA	NA	NA	NA	NA	Yes	NA	HGSVC	Yes	NA	NA	NA	NA	NA	NA
chr21:8798865	chr21-8798865-allele31728-1	DEL	377	NA	0.22465960665658094,0.17435158501440923,0.14682539682539683,0.13817097415506957,0.15132924335378323	0.0186208	NA	NA	NA	NA	NA	NA	NA	NA	NA	Yes	NA	No	No	NA	NA	NA	NA	NA	NA
chr21:8810340	chr21-8810340-allele32139-1	DEL	144	NA	0.1059001512859304,0.02881844380403458,0.021825396825396824,0.02485089463220676,0.06237218813905931	0.0480651	NA	NA	NA	NA	NA	NA	NA	NA	enhancer	Yes	NA	1KG-ONT	No	NA	NA	NA	NA	NA	NA
chr21:8810484	chr21-8810484-allele32146-1	DEL	147	NA	0.006051437216338881,0.011527377521613832,0.026785714285714284,0.009940357852882704,0.005112474437627812	0.0019557	NA	NA	NA	NA	NA	NA	NA	NA	enhancer	Yes	NA	1KG-ONT	No	NA	NA	NA	NA	NA	NA
chr21:8813760	chr21-8813760-allele32253-1	DEL	66	NA	0.012102874432677761,0.02881844380403458,0.001984126984126984,0.006958250497017893,0.0	0.000497713	NA	NA	NA	NA	NA	NA	NA	NA	NA	Yes	NA	HGSVC,1KG-ONT	Yes	NA	NA	NA	NA	NA	NA
chr21:8813761	chr21-8813761-allele32254-1	DEL	54	NA	0.0,0.0,0.007936507936507936,0.0009940357852882703,0.0010224948875255625	0.00133282	NA	NA	NA	NA	NA	NA	NA	NA	NA	Yes	NA	HGSVC,1KG-ONT	No	NA	NA	NA	NA	NA	NA
chr21:8813776	chr21-8813776-allele32255-79	INS	78	NA	0.00529500756429652,0.002881844380403458,0.01488095238095238,0.0009940357852882703,0.02044989775051125	0.000878984	NA	NA	NA	NA	NA	NA	NA	NA	NA	Yes	NA	HGSVC,1KG-ONT	Yes	NA	NA	NA	NA	NA	NA
chr21:8813779	chr21-8813779-allele32256-1	DEL	74	NA	0.02798789712556732,0.0446685878962536,0.04662698412698413,0.041749502982107355,0.05521472392638037	0.00406978	NA	NA	NA	NA	NA	NA	NA	NA	NA	Yes	NA	HGSVC,1KG-ONT	Yes	NA	NA	NA	NA	NA	NA
chr21:8813783	chr21-8813783-allele32258-163	INS	162	NA	0.0007564296520423601,0.002881844380403458,0.0,0.0,0.0	NA	NA	NA	NA	NA	NA	NA	NA	NA	NA	Yes	NA	HGSVC	Yes	NA	NA	NA	NA	NA	NA
chr21:8813783	chr21-8813783-allele32259-1	DEL	70	NA	0.029500756429652043,0.005763688760806916,0.00496031746031746,0.014910536779324055,0.005112474437627812	0.0167927	NA	NA	NA	NA	NA	NA	NA	NA	NA	Yes	NA	HGSVC,1KG-ONT	Yes	NA	NA	NA	NA	NA	NA
chr21:8813785	chr21-8813785-allele32261-67	INS	66	NA	0.0015128593040847202,0.002881844380403458,0.005952380952380952,0.004970178926441352,0.005112474437627812	0.000915658	NA	NA	NA	NA	NA	NA	NA	NA	NA	Yes	NA	HGSVC,1KG-ONT	Yes	NA	NA	NA	NA	NA	NA
chr21:8813787	chr21-8813787-allele32269-61	INS	60	NA	0.0,0.0,0.0,0.0,0.0010224948875255625	NA	NA	NA	NA	NA	NA	NA	NA	NA	NA	Yes	NA	HGSVC,1KG-ONT	Yes	NA	NA	NA	NA	NA	NA
chr21:8813787	chr21-8813787-allele32264-67	INS	66	NA	0.0007564296520423601,0.001440922190201729,0.0,0.0,0.0	NA	NA	NA	NA	NA	NA	NA	NA	NA	NA	Yes	NA	HGSVC,1KG-ONT	Yes	NA	NA	NA	NA	NA	NA
chr21:8813787	chr21-8813787-allele32266-63	INS	62	NA	0.05143721633888049,0.005763688760806916,0.002976190476190476,0.019880715705765408,0.007157464212678937	0.0429896	NA	NA	NA	NA	NA	NA	NA	NA	NA	Yes	NA	HGSVC,1KG-ONT	Yes	NA	NA	NA	NA	NA	NA
chr21:8813787	chr21-8813787-allele32265-97	INS	96	NA	0.0007564296520423601,0.0,0.000992063492063492,0.002982107355864811,0.0	NA	NA	NA	NA	NA	NA	NA	NA	NA	NA	Yes	NA	HGSVC	Yes	NA	NA	NA	NA	NA	NA
chr21:8813790	chr21-8813790-allele32270-77	INS	76	NA	0.0,0.0,0.00992063492063492,0.0,0.0	0.00133282	NA	NA	NA	NA	NA	NA	NA	NA	NA	Yes	NA	HGSVC,1KG-ONT	Yes	NA	NA	NA	NA	NA	NA
chr21:8813791	chr21-8813791-allele32271-73	INS	72	NA	0.0,0.0,0.00496031746031746,0.0009940357852882703,0.0	0.000593574	NA	NA	NA	NA	NA	NA	NA	NA	NA	Yes	NA	HGSVC,1KG-ONT	Yes	NA	NA	NA	NA	NA	NA
chr21:8813794	chr21-8813794-allele32273-93	INS	92	NA	0.0,0.0,0.0,0.0,0.0081799591002045	0.000963133	NA	NA	NA	NA	NA	NA	NA	NA	NA	Yes	NA	HGSVC,1KG-ONT	Yes	NA	NA	NA	NA	NA	NA
chr21:8813797	chr21-8813797-allele32277-57	INS	56	NA	0.0007564296520423601,0.0,0.0,0.0,0.0010224948875255625	NA	NA	NA	NA	NA	NA	NA	NA	NA	NA	Yes	NA	HGSVC,1KG-ONT	No	NA	NA	NA	NA	NA	NA
chr21:8813799	chr21-8813799-allele32279-63	INS	62	NA	0.0,0.001440922190201729,0.006944444444444444,0.0,0.010224948875255624	0.00281286	NA	NA	NA	NA	NA	NA	NA	NA	NA	Yes	NA	HGSVC,1KG-ONT	Yes	NA	NA	NA	NA	NA	NA
chr21:8813799	chr21-8813799-allele32280-67	INS	66	NA	0.0030257186081694403,0.005763688760806916,0.00496031746031746,0.016898608349900597,0.007157464212678937	0.00188312	NA	NA	NA	NA	NA	NA	NA	NA	NA	Yes	NA	HGSVC,1KG-ONT	Yes	NA	NA	NA	NA	NA	NA
chr21:8813802	chr21-8813802-allele32283-113	INS	112	NA	0.0,0.002881844380403458,0.0,0.0,0.0	NA	NA	NA	NA	NA	NA	NA	NA	NA	NA	Yes	NA	HGSVC	Yes	NA	NA	NA	NA	NA	NA
chr21:8813808	chr21-8813808-allele32284-79	INS	78	NA	0.0,0.0,0.006944444444444444,0.0,0.0	0.000778337	NA	NA	NA	NA	NA	NA	NA	NA	NA	Yes	NA	HGSVC,1KG-ONT	No	NA	NA	NA	NA	NA	NA
chr21:8813808	chr21-8813808-allele32285-73	INS	72	NA	0.0,0.0,0.0,0.004970178926441352,0.0	0.000408842	NA	NA	NA	NA	NA	NA	NA	NA	NA	Yes	NA	HGSVC,1KG-ONT	No	NA	NA	NA	NA	NA	NA
chr21:8813810	chr21-8813810-allele32286-81	INS	80	NA	0.0,0.001440922190201729,0.0,0.0009940357852882703,0.00408997955010225	0.000593574	NA	NA	NA	NA	NA	NA	NA	NA	NA	Yes	NA	HGSVC,1KG-ONT	Yes	NA	NA	NA	NA	NA	NA
chr21:8813814	chr21-8813814-allele32290-159	INS	158	NA	0.0,0.0,0.0,0.0009940357852882703,0.002044989775051125	3.94758e-05	NA	NA	NA	NA	NA	NA	NA	NA	NA	Yes	NA	HGSVC	Yes	NA	NA	NA	NA	NA	NA
chr21:8813814	chr21-8813814-allele32293-129	INS	128	NA	0.0,0.0,0.0,0.003976143141153081,0.003067484662576687	0.000778337	NA	NA	NA	NA	NA	NA	NA	NA	NA	Yes	NA	HGSVC	Yes	NA	NA	NA	NA	NA	NA
chr21:8813814	chr21-8813814-allele32288-129	INS	128	NA	0.0022692889561270802,0.005763688760806916,0.0,0.0009940357852882703,0.0081799591002045	NA	NA	NA	NA	NA	NA	NA	NA	NA	NA	Yes	NA	HGSVC	Yes	NA	NA	NA	NA	NA	NA
chr21:8813814	chr21-8813814-allele32291-113	INS	112	NA	0.0,0.007204610951008645,0.0,0.011928429423459244,0.0	0.00262774	NA	NA	NA	NA	NA	NA	NA	NA	NA	Yes	NA	HGSVC	Yes	NA	NA	NA	NA	NA	NA
chr21:8813814	chr21-8813814-allele32289-87	INS	86	NA	0.0,0.0,0.0,0.0009940357852882703,0.0	NA	NA	NA	NA	NA	NA	NA	NA	NA	NA	Yes	NA	HGSVC,1KG-ONT	Yes	NA	NA	NA	NA	NA	NA
chr21:8813815	chr21-8813815-allele32296-85	INS	84	NA	0.0007564296520423601,0.002881844380403458,0.0,0.004970178926441352,0.002044989775051125	0.000199544	NA	NA	NA	NA	NA	NA	NA	NA	NA	Yes	NA	HGSVC,1KG-ONT	Yes	NA	NA	NA	NA	NA	NA
chr21:8813815	chr21-8813815-allele32295-51	INS	50	NA	0.0,0.0,0.015873015873015872,0.0,0.002044989775051125	0.00281286	NA	NA	NA	NA	NA	NA	NA	NA	NA	Yes	NA	HGSVC,1KG-ONT	Yes	NA	NA	NA	NA	NA	NA
chr21:8813815	chr21-8813815-allele32294-99	INS	98	NA	0.0007564296520423601,0.0,0.0,0.0,0.0	0.000918741	NA	NA	NA	NA	NA	NA	NA	NA	NA	Yes	NA	HGSVC	Yes	NA	NA	NA	NA	NA	NA
chr21:8813818	chr21-8813818-allele32299-94	INS	93	NA	0.0037821482602118004,0.010086455331412104,0.0,0.0,0.0	0.00022888	NA	NA	NA	NA	NA	NA	NA	NA	NA	Yes	NA	HGSVC	Yes	NA	NA	NA	NA	NA	NA
chr21:8813820	chr21-8813820-allele32301-73	INS	72	NA	0.0,0.001440922190201729,0.001984126984126984,0.0,0.0	3.94758e-05	NA	NA	NA	NA	NA	NA	NA	NA	NA	Yes	NA	HGSVC,1KG-ONT	No	NA	NA	NA	NA	NA	NA
chr21:8813820	chr21-8813820-allele32300-65	INS	64	NA	0.0015128593040847202,0.0,0.008928571428571428,0.0,0.011247443762781187	0.001238	NA	NA	NA	NA	NA	NA	NA	NA	NA	Yes	NA	HGSVC,1KG-ONT	Yes	NA	NA	NA	NA	NA	NA
chr21:8813822	chr21-8813822-allele32303-55	INS	54	NA	0.0030257186081694403,0.0,0.002976190476190476,0.0,0.0	0.00123841	NA	NA	NA	NA	NA	NA	NA	NA	NA	Yes	NA	HGSVC,1KG-ONT	Yes	NA	NA	NA	NA	NA	NA
chr21:8813823	chr21-8813823-allele32304-119	INS	118	NA	0.0,0.001440922190201729,0.000992063492063492,0.002982107355864811,0.012269938650306749	0.00262774	NA	NA	NA	NA	NA	NA	NA	NA	NA	Yes	NA	HGSVC	Yes	NA	NA	NA	NA	NA	NA
chr21:8813824	chr21-8813824-allele32305-91	INS	90	NA	0.0037821482602118004,0.0,0.005952380952380952,0.0009940357852882703,0.002044989775051125	NA	NA	NA	NA	NA	NA	NA	NA	NA	NA	Yes	NA	HGSVC,1KG-ONT	Yes	NA	NA	NA	NA	NA	NA
chr21:8813829	chr21-8813829-allele32307-145	INS	144	NA	0.0015128593040847202,0.004322766570605188,0.0,0.008946322067594433,0.006134969325153374	0.000915658	NA	NA	NA	NA	NA	NA	NA	NA	NA	Yes	NA	HGSVC	Yes	NA	NA	NA	NA	NA	NA
chr21:8813835	chr21-8813835-allele32310-77	INS	76	NA	0.0022692889561270802,0.0,0.000992063492063492,0.0019880715705765406,0.005112474437627812	NA	NA	NA	NA	NA	NA	NA	NA	NA	NA	Yes	NA	HGSVC,1KG-ONT	No	NA	NA	NA	NA	NA	NA
chr21:8813835	chr21-8813835-allele32313-69	INS	68	NA	0.0,0.0,0.0,0.0,0.005112474437627812	0.000408842	NA	NA	NA	NA	NA	NA	NA	NA	NA	Yes	NA	HGSVC,1KG-ONT	No	NA	NA	NA	NA	NA	NA
chr21:8813835	chr21-8813835-allele32312-107	INS	106	NA	0.0007564296520423601,0.0,0.0,0.0,0.003067484662576687	NA	NA	NA	NA	NA	NA	NA	NA	NA	NA	Yes	NA	HGSVC	Yes	NA	NA	NA	NA	NA	NA
chr21:8813844	chr21-8813844-allele32314-99	INS	98	NA	0.0,0.001440922190201729,0.002976190476190476,0.004970178926441352,0.0	0.00114796	NA	NA	NA	NA	NA	NA	NA	NA	NA	Yes	NA	HGSVC	Yes	NA	NA	NA	NA	NA	NA
chr21:8813846	chr21-8813846-allele32315-189	INS	188	NA	0.0007564296520423601,0.0,0.000992063492063492,0.0,0.0	NA	NA	NA	NA	NA	NA	NA	NA	NA	NA	Yes	NA	HGSVC	Yes	NA	NA	NA	NA	NA	NA
chr21:8813847	chr21-8813847-allele32317-69	INS	68	NA	0.0022692889561270802,0.005763688760806916,0.0,0.0,0.00408997955010225	NA	NA	NA	NA	NA	NA	NA	NA	NA	NA	Yes	NA	HGSVC,1KG-ONT	No	NA	NA	NA	NA	NA	NA
chr21:8813847	chr21-8813847-allele32318-86	INS	85	NA	0.0,0.0,0.012896825396825396,0.0,0.0	0.00188759	NA	NA	NA	NA	NA	NA	NA	NA	NA	Yes	NA	HGSVC,1KG-ONT	Yes	NA	NA	NA	NA	NA	NA
chr21:8813847	chr21-8813847-allele32316-76	INS	75	NA	0.0022692889561270802,0.01440922190201729,0.022817460317460316,0.002982107355864811,0.018404907975460124	0.00628013	NA	NA	NA	NA	NA	NA	NA	NA	NA	Yes	NA	HGSVC,1KG-ONT	No	NA	NA	NA	NA	NA	NA
chr21:8813848	chr21-8813848-allele32320-95	INS	94	NA	0.0,0.005763688760806916,0.005952380952380952,0.0,0.0	0.00133282	NA	NA	NA	NA	NA	NA	NA	NA	NA	Yes	NA	HGSVC	Yes	NA	NA	NA	NA	NA	NA
chr21:8813848	chr21-8813848-allele32324-162	INS	161	NA	0.0015128593040847202,0.0,0.0,0.0009940357852882703,0.0	0.00077342	NA	NA	NA	NA	NA	NA	NA	NA	NA	Yes	NA	HGSVC	Yes	NA	NA	NA	NA	NA	NA
chr21:8813848	chr21-8813848-allele32325-128	INS	127	NA	0.0015128593040847202,0.0,0.0,0.0,0.0010224948875255625	0.00077342	NA	NA	NA	NA	NA	NA	NA	NA	NA	Yes	NA	HGSVC	Yes	NA	NA	NA	NA	NA	NA
chr21:8813848	chr21-8813848-allele32322-176	INS	175	NA	0.0007564296520423601,0.0,0.0,0.0009940357852882703,0.0	NA	NA	NA	NA	NA	NA	NA	NA	NA	NA	Yes	NA	HGSVC	Yes	NA	NA	NA	NA	NA	NA
chr21:8813848	chr21-8813848-allele32321-122	INS	121	NA	0.0030257186081694403,0.004322766570605188,0.000992063492063492,0.005964214711729622,0.009202453987730062	NA	NA	NA	NA	NA	NA	NA	NA	NA	NA	Yes	NA	HGSVC	Yes	NA	NA	NA	NA	NA	NA
chr21:8813849	chr21-8813849-allele32326-73	INS	72	NA	0.0,0.0,0.011904761904761904,0.0,0.00408997955010225	0.00244266	NA	NA	NA	NA	NA	NA	NA	NA	NA	Yes	NA	HGSVC,1KG-ONT	No	NA	NA	NA	NA	NA	NA
chr21:8813850	chr21-8813850-allele32327-62	INS	61	NA	0.0022692889561270802,0.0,0.006944444444444444,0.0,0.0	NA	NA	NA	NA	NA	NA	NA	NA	NA	NA	Yes	NA	HGSVC,1KG-ONT	No	NA	NA	NA	NA	NA	NA
chr21:8815391	chr21-8815391-allele32383-59	INS	58	NA	0.11119515885022693,0.010086455331412104,0.030753968253968252,0.017892644135188866,0.012269938650306749	0.0979539	NA	NA	NA	NA	NA	NA	NA	NA	promoter	Yes	NA	HGSVC,1KG-ONT	No	NA	NA	NA	NA	NA	NA
chr21:8815391	chr21-8815391-allele32384-88	INS	87	NA	0.0022692889561270802,0.04610951008645533,0.07539682539682539,0.018886679920477135,0.0705521472392638	0.0327777	NA	NA	NA	NA	NA	NA	NA	NA	promoter	Yes	NA	HGSVC	No	NA	NA	NA	NA	NA	NA
chr21:8827675	chr21-8827675-allele32703-1	DEL	87	NA	0.01588502269288956,0.04755043227665706,0.03869047619047619,0.036779324055666,0.024539877300613498	0.00631556	NA	NA	NA	NA	NA	NA	NA	NA	NA	Yes	NA	No	No	NA	NA	NA	NA	NA	NA
chr21:8829212	chr21-8829212-allele32751-1	DEL	123	NA	0.0022692889561270802,0.0,0.0,0.0,0.0	0.00377908	NA	NA	NA	NA	NA	NA	NA	NA	NA	Yes	NA	No	No	NA	NA	NA	NA	NA	NA
chr21:8831173	chr21-8831173-allele32817-1	DEL	178	NA	0.170196671709531,0.21181556195965417,0.18055555555555555,0.16302186878727634,0.1359918200408998	NA	NA	NA	NA	NA	NA	NA	NA	NA	NA	Yes	NA	No	No	NA	NA	NA	NA	NA	NA
chr21:8839494	chr21-8839494-allele33066-1	DEL	56	NA	0.21331316187594554,0.1844380403458213,0.1636904761904762,0.24950298210735586,0.20552147239263804	NA	NA	NA	NA	NA	NA	NA	NA	NA	NA	Yes	NA	HGSVC	No	NA	NA	NA	NA	NA	NA
chr21:8841372	chr21-8841372-allele33103-77	INS	76	NA	0.007564296520423601,0.005763688760806916,0.006944444444444444,0.015904572564612324,0.04294478527607362	0.00349483	NA	NA	NA	NA	NA	NA	NA	NA	NA	Yes	NA	HGSVC,1KG-ONT	No	NA	NA	NA	NA	NA	NA
chr21:8841372	chr21-8841372-allele33104-77	INS	76	NA	0.9818456883509834,0.9106628242074928,0.9662698412698413,0.8399602385685885,0.787321063394683	0.063143	NA	NA	NA	NA	NA	NA	NA	NA	NA	Yes	NA	HGSVC,1KG-ONT	No	NA	NA	NA	NA	NA	NA
chr21:8841384	chr21-8841384-allele33106-77	INS	76	NA	0.01739788199697428,0.001440922190201729,0.0,0.0,0.0010224948875255625	0.0276182	NA	NA	NA	NA	NA	NA	NA	NA	NA	Yes	NA	HGSVC,1KG-ONT	No	NA	NA	NA	NA	NA	NA
chr21:8841909	chr21-8841909-allele33121-1	DEL	144	NA	0.4493192133131619,0.2737752161383285,0.18253968253968253,0.3489065606361829,0.40899795501022496	0.0443813	NA	NA	NA	NA	NA	NA	NA	NA	NA	Yes	NA	No	No	NA	NA	NA	NA	NA	NA
chr21:8858448	chr21-8858448-allele33638-1	DEL	63	NA	0.0015128593040847202,0.008645533141210375,0.000992063492063492,0.0,0.0	NA	NA	NA	NA	NA	NA	NA	NA	NA	NA	Yes	NA	No	No	NA	NA	NA	NA	NA	NA
chr21:8865262	chr21-8865262-allele33795-1	DEL	62	NA	0.47579425113464446,0.4668587896253602,0.5208333333333334,0.4821073558648111,0.49079754601226994	0.000444864	NA	NA	NA	NA	NA	NA	NA	NA	NA	Yes	NA	No	No	NA	NA	NA	NA	NA	NA
chr21:8991755	chr21-8991755-allele34542-1	DEL	147	NA	0.0045385779122541605,0.005763688760806916,0.0,0.0,0.0010224948875255625	0.00179551	NA	NA	NA	NA	NA	NA	NA	NA	NA	Yes	NA	HGSVC,1KG-ONT	Yes	NA	NA	NA	NA	NA	NA
chr21:9002886	chr21-9002886-allele35325-1	DEL	324	NA	0.08472012102874432,0.0936599423631124,0.17559523809523808,0.08648111332007952,0.09713701431492842	0.00408619	NA	NA	NA	NA	NA	NA	NA	NA	open_chromatin_region	Yes	NA	HPRC,1KG-ONT	Yes	NA	NA	NA	NA	NA	NA
chr21:9007601	chr21-9007601-allele35556-1	DEL	97	NA	0.19364599092284418,0.3025936599423631,0.435515873015873,0.27435387673956263,0.3098159509202454	0.0448031	NA	NA	NA	NA	NA	NA	NA	NA	NA	Yes	NA	HPRC,HGSVC,1KG-ONT	Yes	NA	NA	NA	NA	NA	NA
chr21:9007601	chr21-9007601-allele35555-98	INS	97	NA	0.012859304084720122,0.023054755043227664,0.02976190476190476,0.011928429423459244,0.02965235173824131	0.00233195	NA	NA	NA	NA	NA	NA	NA	NA	NA	Yes	NA	HGSVC	No	NA	NA	NA	NA	NA	NA
chr21:9009165	chr21-9009165-allele35653-209	INS	208	NA	0.0045385779122541605,0.001440922190201729,0.000992063492063492,0.0009940357852882703,0.002044989775051125	0.00179551	NA	NA	NA	NA	NA	NA	NA	NA	NA	Yes	NA	HGSVC	Yes	NA	NA	NA	NA	NA	NA
chr21:9012415	chr21-9012415-allele35803-1	DEL	2760	NA	0.0,0.008645533141210375,0.00496031746031746,0.014910536779324055,0.024539877300613498	0.0087537	NA	NA	NA	NA	NA	NA	NA	NA	NA	Yes	NA	HGSVC,1KG-ONT	No	NA	NA	NA	NA	NA	NA
chr21:9023053	chr21-9023053-allele36373-269	INS	268	NA	0.0,0.0,0.000992063492063492,0.0009940357852882703,0.002044989775051125	0.000224143	NA	NA	NA	NA	NA	NA	NA	NA	NA	Yes	NA	HGSVC,1KG-ONT	No	NA	NA	NA	NA	NA	NA
chr21:9023053	chr21-9023053-allele36380-181	INS	180	NA	0.0007564296520423601,0.0,0.000992063492063492,0.002982107355864811,0.0	NA	NA	NA	NA	NA	NA	NA	NA	NA	NA	Yes	NA	HGSVC	No	NA	NA	NA	NA	NA	NA
chr21:9023053	chr21-9023053-allele36387-267	INS	266	NA	0.0015128593040847202,0.04610951008645533,0.023809523809523808,0.08548707753479125,0.14212678936605316	0.0502301	NA	NA	NA	NA	NA	NA	NA	NA	NA	Yes	NA	HGSVC,1KG-ONT	No	NA	NA	NA	NA	NA	NA
chr21:9023053	chr21-9023053-allele36372-239	INS	238	NA	0.0015128593040847202,0.0,0.002976190476190476,0.016898608349900597,0.002044989775051125	0.00156852	NA	NA	NA	NA	NA	NA	NA	NA	NA	Yes	NA	HGSVC,1KG-ONT	No	NA	NA	NA	NA	NA	NA
chr21:9023053	chr21-9023053-allele36382-234	INS	233	NA	0.0007564296520423601,0.0,0.0,0.0,0.0010224948875255625	NA	NA	NA	NA	NA	NA	NA	NA	NA	NA	Yes	NA	HGSVC,1KG-ONT	No	NA	NA	NA	NA	NA	NA
chr21:9023053	chr21-9023053-allele36374-89	INS	88	NA	0.0,0.002881844380403458,0.0,0.0,0.0	NA	NA	NA	NA	NA	NA	NA	NA	NA	NA	Yes	NA	No	No	NA	NA	NA	NA	NA	NA
chr21:9023053	chr21-9023053-allele36381-211	INS	210	NA	0.0007564296520423601,0.0,0.0,0.0,0.0	0.000918741	NA	NA	NA	NA	NA	NA	NA	NA	NA	Yes	NA	HGSVC,1KG-ONT	No	NA	NA	NA	NA	NA	NA
chr21:9023053	chr21-9023053-allele36388-207	INS	206	NA	0.0022692889561270802,0.0,0.0,0.0,0.0	0.00377908	NA	NA	NA	NA	NA	NA	NA	NA	NA	Yes	NA	HGSVC,1KG-ONT	No	NA	NA	NA	NA	NA	NA
chr21:9023053	chr21-9023053-allele36378-149	INS	148	NA	0.0,0.004322766570605188,0.0,0.005964214711729622,0.0	0.00114796	NA	NA	NA	NA	NA	NA	NA	NA	NA	Yes	NA	HGSVC	No	NA	NA	NA	NA	NA	NA
chr21:9023053	chr21-9023053-allele36375-119	INS	118	NA	0.0037821482602118004,0.0,0.00496031746031746,0.0,0.0010224948875255625	0.000545845	NA	NA	NA	NA	NA	NA	NA	NA	NA	Yes	NA	HGSVC	No	NA	NA	NA	NA	NA	NA
chr21:9023053	chr21-9023053-allele36383-239	INS	238	NA	0.0,0.0,0.000992063492063492,0.0,0.0	NA	NA	NA	NA	NA	NA	NA	NA	NA	NA	Yes	NA	HGSVC,1KG-ONT	No	NA	NA	NA	NA	NA	NA
chr21:9023053	chr21-9023053-allele36386-119	INS	118	NA	0.0,0.0,0.001984126984126984,0.0019880715705765406,0.00408997955010225	0.000963133	NA	NA	NA	NA	NA	NA	NA	NA	NA	Yes	NA	HGSVC	No	NA	NA	NA	NA	NA	NA
chr21:9023068	chr21-9023068-allele36399-239	INS	238	NA	0.0,0.0,0.002976190476190476,0.0,0.0	3.94758e-05	NA	NA	NA	NA	NA	NA	NA	NA	NA	Yes	NA	HGSVC,1KG-ONT	No	NA	NA	NA	NA	NA	NA
chr21:9023068	chr21-9023068-allele36398-209	INS	208	NA	0.00529500756429652,0.0,0.002976190476190476,0.0019880715705765406,0.0010224948875255625	0.00208217	NA	NA	NA	NA	NA	NA	NA	NA	NA	Yes	NA	HGSVC,1KG-ONT	No	NA	NA	NA	NA	NA	NA
chr21:9023080	chr21-9023080-allele36401-657	INS	656	NA	0.0,0.002881844380403458,0.003968253968253968,0.0009940357852882703,0.002044989775051125	0.00114796	NA	NA	NA	NA	NA	NA	NA	NA	NA	Yes	NA	HGSVC	No	NA	NA	NA	NA	NA	NA
chr21:9023098	chr21-9023098-allele36405-325	INS	324	NA	0.0,0.001440922190201729,0.000992063492063492,0.0,0.0010224948875255625	3.94758e-05	NA	NA	NA	NA	NA	NA	NA	NA	NA	Yes	NA	HGSVC,1KG-ONT	Yes	NA	NA	NA	NA	NA	NA
chr21:9023103	chr21-9023103-allele36408-1	DEL	63	NA	0.00529500756429652,0.018731988472622477,0.027777777777777776,0.004970178926441352,0.015337423312883436	0.00421107	NA	NA	NA	NA	NA	NA	NA	NA	NA	Yes	NA	HPRC,HGSVC,1KG-ONT	No	NA	NA	NA	NA	NA	NA
chr21:9023140	chr21-9023140-allele36413-716	INS	715	NA	0.0,0.0,0.0,0.0009940357852882703,0.0	NA	NA	NA	NA	NA	NA	NA	NA	NA	NA	Yes	NA	HGSVC	Yes	NA	NA	NA	NA	NA	NA
chr21:9023170	chr21-9023170-allele36430-1156	INS	1155	NA	0.0007564296520423601,0.001440922190201729,0.0,0.0019880715705765406,0.0	NA	NA	NA	NA	NA	NA	NA	NA	NA	NA	Yes	NA	HGSVC	No	NA	NA	NA	NA	NA	NA
chr21:9023170	chr21-9023170-allele36424-291	INS	290	NA	0.0007564296520423601,0.002881844380403458,0.00992063492063492,0.002982107355864811,0.0010224948875255625	0.00138557	NA	NA	NA	NA	NA	NA	NA	NA	NA	Yes	NA	HGSVC,1KG-ONT	Yes	NA	NA	NA	NA	NA	NA
chr21:9023170	chr21-9023170-allele36429-1021	INS	1020	NA	0.0045385779122541605,0.001440922190201729,0.000992063492063492,0.0019880715705765406,0.0010224948875255625	0.00179551	NA	NA	NA	NA	NA	NA	NA	NA	NA	Yes	NA	HGSVC	Yes	NA	NA	NA	NA	NA	NA
chr21:9023170	chr21-9023170-allele36425-115	INS	114	NA	0.0,0.001440922190201729,0.002976190476190476,0.002982107355864811,0.0	0.000778337	NA	NA	NA	NA	NA	NA	NA	NA	NA	Yes	NA	HGSVC	Yes	NA	NA	NA	NA	NA	NA
chr21:9023170	chr21-9023170-allele36423-145	INS	144	NA	0.0045385779122541605,0.01440922190201729,0.026785714285714284,0.0437375745526839,0.032719836400818	0.0140822	NA	NA	NA	NA	NA	NA	NA	NA	NA	Yes	NA	HGSVC	Yes	NA	NA	NA	NA	NA	NA
chr21:9023170	chr21-9023170-allele36428-360	INS	359	NA	0.0,0.0,0.001984126984126984,0.0009940357852882703,0.0	3.94758e-05	NA	NA	NA	NA	NA	NA	NA	NA	NA	Yes	NA	HGSVC,1KG-ONT	Yes	NA	NA	NA	NA	NA	NA
chr21:9023170	chr21-9023170-allele36435-799	INS	798	NA	0.0,0.002881844380403458,0.00496031746031746,0.002982107355864811,0.0010224948875255625	0.00151771	NA	NA	NA	NA	NA	NA	NA	NA	NA	Yes	NA	HGSVC	Yes	NA	NA	NA	NA	NA	NA
chr21:9023178	chr21-9023178-allele36445-55	INS	54	NA	0.00529500756429652,0.0,0.002976190476190476,0.003976143141153081,0.0010224948875255625	0.00112165	NA	NA	NA	NA	NA	NA	NA	NA	NA	Yes	NA	No	Yes	NA	NA	NA	NA	NA	NA
chr21:9023179	chr21-9023179-allele36446-70	INS	69	NA	0.0,0.0,0.000992063492063492,0.0,0.0	NA	NA	NA	NA	NA	NA	NA	NA	NA	NA	Yes	NA	No	Yes	NA	NA	NA	NA	NA	NA
chr21:9027186	chr21-9027186-allele36636-69	INS	68	NA	0.12556732223903178,0.3112391930835735,0.373015873015873,0.2345924453280318,0.2361963190184049	0.0673515	NA	NA	NA	NA	NA	NA	NA	NA	NA	Yes	NA	HPRC,1KG-ONT	No	NA	NA	NA	NA	NA	NA
chr21:9027186	chr21-9027186-allele36637-69	INS	68	NA	0.0,0.002881844380403458,0.001984126984126984,0.0,0.003067484662576687	0.000778337	NA	NA	NA	NA	NA	NA	NA	NA	NA	Yes	NA	HPRC,1KG-ONT	No	NA	NA	NA	NA	NA	NA
chr21:9031637	chr21-9031637-allele36895-257	INS	256	NA	0.09984871406959153,0.2737752161383285,0.4156746031746032,0.21570576540755468,0.2740286298568507	0.0981402	NA	NA	NA	NA	NA	NA	NA	NA	NA	Yes	NA	HGSVC,1KG-ONT	No	NA	NA	NA	NA	NA	NA
chr21:9037915	chr21-9037915-allele37109-1	DEL	195	NA	0.07866868381240545,0.21613832853025935,0.31746031746031744,0.20178926441351888,0.21370143149284254	0.0772845	NA	NA	NA	NA	NA	NA	NA	NA	NA	Yes	NA	1KG-ONT	No	NA	NA	NA	NA	NA	NA
chr21:9040057	chr21-9040057-allele37253-1226	INS	1225	NA	0.009833585476550681,0.06772334293948126,0.08432539682539683,0.06560636182902585,0.05214723926380368	0.0322444	NA	NA	NA	NA	NA	NA	NA	NA	NA	Yes	NA	HPRC,HGSVC,1KG-ONT	No	NA	NA	NA	NA	NA	NA
chr21:9041503	chr21-9041503-allele37327-53	INS	52	NA	0.0007564296520423601,0.002881844380403458,0.008928571428571428,0.010934393638170975,0.0010224948875255625	0.00263684	NA	NA	NA	NA	NA	NA	NA	NA	NA	Yes	NA	HGSVC	No	NA	NA	NA	NA	NA	NA
chr21:9041526	chr21-9041526-allele37344-51	INS	50	NA	0.0022692889561270802,0.0,0.0,0.0,0.0	0.00377908	NA	NA	NA	NA	NA	NA	NA	NA	NA	Yes	NA	HGSVC	No	NA	NA	NA	NA	NA	NA
chr21:9041526	chr21-9041526-allele37340-53	INS	52	NA	0.0,0.0,0.0,0.0019880715705765406,0.0	NA	NA	NA	NA	NA	NA	NA	NA	NA	NA	Yes	NA	HGSVC	No	NA	NA	NA	NA	NA	NA
chr21:9041526	chr21-9041526-allele37341-64	INS	63	NA	0.0,0.0,0.0,0.0009940357852882703,0.0	NA	NA	NA	NA	NA	NA	NA	NA	NA	NA	Yes	NA	HGSVC	No	NA	NA	NA	NA	NA	NA
chr21:9041526	chr21-9041526-allele37343-55	INS	54	NA	0.0007564296520423601,0.0,0.0,0.0,0.0	0.000918741	NA	NA	NA	NA	NA	NA	NA	NA	NA	Yes	NA	HGSVC	No	NA	NA	NA	NA	NA	NA
chr21:9041527	chr21-9041527-allele37353-64	INS	63	NA	0.0,0.0,0.000992063492063492,0.002982107355864811,0.0	0.000224143	NA	NA	NA	NA	NA	NA	NA	NA	NA	Yes	NA	HGSVC	No	NA	NA	NA	NA	NA	NA
chr21:9042127	chr21-9042127-allele37389-1	DEL	424	NA	0.13993948562783662,0.037463976945244955,0.023809523809523808,0.02286282306163022,0.011247443762781187	0.124309	NA	NA	NA	NA	NA	NA	NA	NA	NA	Yes	NA	HGSVC	No	NA	NA	NA	NA	NA	NA
chr21:9043093	chr21-9043093-allele37447-1	DEL	107	NA	0.0,0.001440922190201729,0.008928571428571428,0.0009940357852882703,0.012269938650306749	0.00364938	NA	NA	NA	NA	NA	NA	NA	NA	promoter	Yes	NA	No	No	NA	NA	NA	NA	NA	NA
chr21:9043119	chr21-9043119-allele37454-186	INS	185	NA	0.0037821482602118004,0.0,0.0,0.0,0.0010224948875255625	0.00462462	NA	NA	NA	NA	NA	NA	NA	NA	promoter	Yes	NA	HGSVC	No	NA	NA	NA	NA	NA	NA
chr21:9043119	chr21-9043119-allele37453-143	INS	142	NA	0.0,0.0,0.0,0.0,0.002044989775051125	NA	NA	NA	NA	NA	NA	NA	NA	NA	promoter	Yes	NA	HGSVC	No	NA	NA	NA	NA	NA	NA
chr21:9043121	chr21-9043121-allele37460-100	INS	99	NA	0.009833585476550681,0.025936599423631124,0.008928571428571428,0.005964214711729622,0.019427402862985686	0.000205614	NA	NA	NA	NA	NA	NA	NA	NA	promoter	Yes	NA	HGSVC,1KG-ONT	No	NA	NA	NA	NA	NA	NA
chr21:9043123	chr21-9043123-allele37466-1	DEL	68	NA	0.0226928895612708,0.06051873198847262,0.10813492063492064,0.05168986083499006,0.05623721881390593	0.0199016	NA	NA	NA	NA	NA	NA	NA	NA	promoter	Yes	NA	HPRC,HGSVC,1KG-ONT	No	NA	NA	NA	NA	NA	NA
chr21:9043168	chr21-9043168-allele37490-77	INS	76	NA	0.0030257186081694403,0.0,0.013888888888888888,0.003976143141153081,0.003067484662576687	0.000206953	NA	NA	NA	NA	NA	NA	NA	NA	promoter	Yes	NA	HGSVC,1KG-ONT	No	NA	NA	NA	NA	NA	NA
chr21:9043168	chr21-9043168-allele37491-82	INS	81	NA	0.00529500756429652,0.008645533141210375,0.008928571428571428,0.0009940357852882703,0.028629856850715747	0.00167817	NA	NA	NA	NA	NA	NA	NA	NA	promoter	Yes	NA	HGSVC,1KG-ONT	No	NA	NA	NA	NA	NA	NA
chr21:9044096	chr21-9044096-allele37539-1	DEL	53	NA	0.0,0.002881844380403458,0.0,0.014910536779324055,0.0	0.00262774	NA	NA	NA	NA	NA	NA	NA	NA	NA	Yes	NA	No	No	NA	NA	NA	NA	NA	NA
chr21:9048494	chr21-9048494-allele37705-69	INS	68	NA	0.0,0.002881844380403458,0.0,0.0,0.0	NA	NA	NA	NA	NA	NA	NA	NA	NA	NA	Yes	NA	HPRC,HGSVC,1KG-ONT	No	NA	NA	NA	NA	NA	NA
chr21:9048494	chr21-9048494-allele37704-74	INS	73	NA	0.13993948562783662,0.3227665706051873,0.48313492063492064,0.20974155069582506,0.25153374233128833	0.0751438	NA	NA	NA	NA	NA	NA	NA	NA	NA	Yes	NA	HPRC,HGSVC,1KG-ONT	No	NA	NA	NA	NA	NA	NA
chr21:9062011	chr21-9062011-allele38322-1	DEL	74	NA	0.3555219364599092,0.3011527377521614,0.3541666666666667,0.2524850894632207,0.2310838445807771	0.0117483	NA	NA	NA	NA	NA	NA	NA	NA	NA	Yes	NA	HGSVC,1KG-ONT	No	NA	NA	NA	NA	NA	NA
chr21:9064885	chr21-9064885-allele38445-60	INS	59	NA	0.0022692889561270802,0.0,0.007936507936507936,0.015904572564612324,0.0	0.00116587	NA	NA	NA	NA	NA	NA	NA	NA	NA	Yes	NA	No	No	NA	NA	NA	NA	NA	NA
chr21:9064885	chr21-9064885-allele38446-65	INS	64	NA	0.0030257186081694403,0.0,0.000992063492063492,0.0009940357852882703,0.0010224948875255625	0.00123841	NA	NA	NA	NA	NA	NA	NA	NA	NA	Yes	NA	No	No	NA	NA	NA	NA	NA	NA
chr21:9095507	chr21-9095507-allele39722-1	DEL	377	NA	0.02798789712556732,0.02881844380403458,0.08234126984126984,0.03479125248508946,0.046012269938650305	0.00496285	NA	NA	NA	NA	NA	NA	NA	NA	NA	Yes	NA	No	No	NA	NA	NA	NA	NA	NA
chr21:9095864	chr21-9095864-allele39743-1	DEL	113	NA	0.04084720121028744,0.007204610951008645,0.0,0.0,0.0	0.0638185	NA	NA	NA	NA	NA	NA	NA	NA	NA	Yes	NA	HGSVC	No	NA	NA	NA	NA	NA	NA
chr21:9096692	chr21-9096692-allele39772-1	DEL	572	NA	0.0037821482602118004,0.0,0.0,0.0,0.0	0.00663171	NA	NA	NA	NA	NA	NA	NA	NA	NA	Yes	NA	HPRC,HGSVC	Yes	NA	NA	NA	NA	NA	NA
chr21:9097389	chr21-9097389-allele39795-433	INS	432	NA	0.30181543116490167,0.5677233429394812,0.7113095238095238,0.5596421471172962,0.39059304703476483	0.120785	NA	NA	NA	NA	NA	NA	NA	NA	NA	Yes	NA	HPRC,HGSVC,1KG-ONT	No	NA	NA	NA	NA	NA	NA
chr21:9097389	chr21-9097389-allele39797-433	INS	432	NA	0.0,0.0,0.0,0.0,0.02556237218813906	0.00369756	NA	NA	NA	NA	NA	NA	NA	NA	NA	Yes	NA	HPRC,HGSVC,1KG-ONT	No	NA	NA	NA	NA	NA	NA
chr21:9097417	chr21-9097417-allele39798-481	INS	480	NA	0.16565809379727686,0.13544668587896252,0.10416666666666667,0.0705765407554672,0.03067484662576687	0.0368014	NA	NA	NA	NA	NA	NA	NA	NA	NA	Yes	NA	HPRC,HGSVC,1KG-ONT	No	NA	NA	NA	NA	NA	NA
chr21:9098260	chr21-9098260-allele39813-1	DEL	1820	NA	0.059001512859304085,0.004322766570605188,0.000992063492063492,0.0,0.0	0.0974739	NA	NA	NA	NA	NA	NA	NA	NA	NA	Yes	NA	HPRC,HGSVC	No	NA	NA	NA	NA	NA	NA
chr21:9099678	chr21-9099678-allele39848-1	DEL	96	NA	0.24735249621785174,0.1440922190201729,0.22718253968253968,0.18190854870775347,0.18200408997955012	0.010526	NA	NA	NA	NA	NA	NA	NA	NA	NA	Yes	NA	HPRC,HGSVC,1KG-ONT	No	NA	NA	NA	NA	NA	NA
chr21:9099751	chr21-9099751-allele39852-385	INS	384	NA	0.18835098335854766,0.3011527377521614,0.39880952380952384,0.2922465208747515,0.23824130879345604	0.0348625	NA	NA	NA	NA	NA	NA	NA	NA	NA	Yes	NA	HPRC,HGSVC,1KG-ONT	No	NA	NA	NA	NA	NA	NA
chr21:9099751	chr21-9099751-allele39851-482	INS	481	NA	0.02118003025718608,0.001440922190201729,0.001984126984126984,0.008946322067594433,0.022494887525562373	0.00527141	NA	NA	NA	NA	NA	NA	NA	NA	NA	Yes	NA	HPRC,HGSVC,1KG-ONT	No	NA	NA	NA	NA	NA	NA
chr21:9101395	chr21-9101395-allele39892-1	DEL	301	NA	0.7806354009077155,0.8818443804034583,0.9444444444444444,0.7823061630218688,0.7372188139059305	0.00874481	NA	NA	NA	NA	NA	NA	NA	NA	NA	Yes	NA	HPRC,HGSVC,1KG-ONT	No	NA	NA	NA	NA	NA	NA
chr21:9102459	chr21-9102459-allele39921-1	DEL	100	NA	0.18078668683812404,0.19020172910662825,0.3740079365079365,0.18389662027833,0.15848670756646216	0.00646962	NA	NA	NA	NA	NA	NA	NA	NA	NA	Yes	NA	HGSVC	No	NA	NA	NA	NA	NA	NA
chr21:9108269	chr21-9108269-allele40136-1	DEL	58	NA	0.03479576399394856,0.04178674351585014,0.013888888888888888,0.002982107355864811,0.016359918200409	0.00701772	NA	NA	NA	NA	NA	NA	NA	NA	NA	Yes	NA	HPRC,HGSVC	No	NA	NA	NA	NA	NA	NA
chr21:9112790	chr21-9112790-allele40333-106	INS	105	NA	0.0529500756429652,0.05187319884726225,0.06547619047619048,0.003976143141153081,0.016359918200409	0.00483212	NA	NA	NA	NA	NA	NA	NA	NA	NA	Yes	NA	HGSVC,1KG-ONT	No	NA	NA	NA	NA	NA	NA
chr21:9112798	chr21-9112798-allele40336-82	INS	81	NA	0.26626323751891073,0.2478386167146974,0.2708333333333333,0.2117296222664016,0.2392638036809816	0.00109711	NA	NA	NA	NA	NA	NA	NA	NA	NA	Yes	NA	HGSVC,1KG-ONT	No	NA	NA	NA	NA	NA	NA
chr21:9114905	chr21-9114905-allele40419-1	DEL	80	NA	0.02193645990922844,0.03890489913544669,0.01984126984126984,0.007952286282306162,0.012269938650306749	NA	NA	NA	NA	NA	NA	NA	NA	NA	NA	Yes	NA	HGSVC	No	NA	NA	NA	NA	NA	NA
chr21:9124737	chr21-9124737-allele40856-72	INS	71	NA	0.0007564296520423601,0.0,0.0,0.0,0.0	0.000918741	NA	NA	NA	NA	NA	NA	NA	NA	NA	Yes	NA	No	No	NA	NA	NA	NA	NA	NA
chr21:9126935	chr21-9126935-allele40960-1	DEL	126	NA	0.02193645990922844,0.025936599423631124,0.037698412698412696,0.032803180914512925,0.03374233128834356	0.00161679	NA	NA	NA	NA	NA	NA	NA	NA	NA	Yes	NA	No	No	NA	NA	NA	NA	NA	NA
chr21:9138718	chr21-9138718-allele41552-1	DEL	93	NA	0.28517397881996975,0.14985590778097982,0.2777777777777778,0.21868787276341947,0.21574642126789367	0.0108327	NA	NA	NA	NA	NA	NA	NA	NA	NA	Yes	NA	HGSVC	No	NA	NA	NA	NA	NA	NA
chr21:9154065	chr21-9154065-allele42262-67	INS	66	NA	0.07337367624810892,0.12536023054755044,0.10416666666666667,0.08946322067594434,0.06032719836400818	0.0018077	NA	NA	NA	NA	NA	NA	NA	NA	NA	Yes	NA	No	No	NA	NA	NA	NA	NA	NA
chr21:9247318	chr21-9247318-allele42662-1	DEL	60	NA	0.0,0.001440922190201729,0.0,0.0,0.0	NA	NA	NA	NA	NA	NA	NA	NA	NA	enhancer	Yes	NA	No	No	NA	NA	NA	NA	NA	NA
chr21:9252281	chr21-9252281-allele42845-1	DEL	130	NA	0.0037821482602118004,0.008645533141210375,0.002976190476190476,0.003976143141153081,0.006134969325153374	NA	NA	NA	NA	NA	NA	NA	NA	NA	NA	Yes	NA	No	No	NA	NA	NA	NA	NA	NA
chr21:9284961	chr21-9284961-allele43366-318	INS	317	NA	0.0030257186081694403,0.0,0.0,0.0,0.0	0.00520636	NA	NA	NA	NA	NA	NA	NA	NA	NA	Yes	NA	No	Yes	NA	NA	NA	NA	NA	NA
chr21:9290638	chr21-9290638-allele43495-1	DEL	83	NA	0.0022692889561270802,0.0,0.000992063492063492,0.0019880715705765406,0.0	0.000371588	NA	NA	NA	NA	NA	NA	NA	NA	NA	Yes	NA	HPRC,HGSVC	No	NA	NA	NA	NA	NA	NA
chr21:9299652	chr21-9299652-allele43745-73	INS	72	NA	0.07261724659606657,0.007204610951008645,0.002976190476190476,0.007952286282306162,0.010224948875255624	0.0852591	NA	NA	NA	NA	NA	NA	NA	NA	NA	Yes	NA	HPRC	No	NA	NA	NA	NA	NA	NA
chr21:9300784	chr21-9300784-allele43765-67	INS	66	NA	0.0,0.0,0.00496031746031746,0.002982107355864811,0.0	0.000963133	NA	NA	NA	NA	NA	NA	NA	NA	NA	Yes	NA	HPRC,HGSVC	No	NA	NA	NA	NA	NA	NA
chr21:9317822	chr21-9317822-allele44055-1	DEL	3175	NA	0.0007564296520423601,0.0,0.0,0.0,0.0	0.000918741	NA	NA	NA	NA	NA	NA	NA	NA	NA	Yes	NA	No	No	NA	NA	NA	NA	NA	NA
chr21:9330170	chr21-9330170-allele44174-319	INS	318	NA	0.02193645990922844,0.01440922190201729,0.01488095238095238,0.033797216699801194,0.03067484662576687	NA	NA	NA	NA	NA	NA	NA	NA	NA	NA	Yes	NA	No	No	NA	NA	NA	NA	NA	NA
chr21:9330314	chr21-9330314-allele44175-109	INS	108	NA	0.040090771558245086,0.04178674351585014,0.007936507936507936,0.003976143141153081,0.03885480572597137	0.00625985	NA	NA	NA	NA	NA	NA	NA	NA	NA	Yes	NA	HGSVC	No	NA	NA	NA	NA	NA	NA
chr21:9330615	chr21-9330615-allele44178-1	DEL	71	NA	0.21709531013615735,0.05475504322766571,0.03670634920634921,0.06660039761431412,0.13190184049079753	0.0973837	NA	NA	NA	NA	NA	NA	NA	NA	NA	Yes	NA	HGSVC	Yes	NA	NA	NA	NA	NA	NA
chr21:9345164	chr21-9345164-allele44372-57	INS	56	NA	0.0015128593040847202,0.0,0.0,0.0,0.0	0.00234988	NA	NA	NA	NA	NA	NA	NA	NA	NA	Yes	NA	No	No	NA	NA	NA	NA	NA	NA
chr21:9348450	chr21-9348450-allele44415-56	INS	55	NA	0.0022692889561270802,0.0,0.0,0.0,0.0	0.00377908	NA	NA	NA	NA	NA	NA	NA	NA	NA	Yes	NA	No	No	NA	NA	NA	NA	NA	NA
chr21:9358588	chr21-9358588-allele44645-102	INS	101	NA	0.0030257186081694403,0.002881844380403458,0.0,0.0,0.0010224948875255625	0.00123841	NA	NA	NA	NA	NA	NA	NA	NA	NA	Yes	NA	No	No	NA	NA	NA	NA	NA	NA
chr21:9360298	chr21-9360298-allele44668-1	DEL	1295	NA	0.006051437216338881,0.002881844380403458,0.00496031746031746,0.002982107355864811,0.0010224948875255625	0.000732246	NA	NA	NA	NA	NA	NA	NA	NA	NA	Yes	NA	No	No	NA	NA	NA	NA	NA	NA
chr21:9360406	chr21-9360406-allele44672-1	DEL	192	NA	0.006051437216338881,0.002881844380403458,0.00992063492063492,0.0019880715705765406,0.00408997955010225	NA	NA	NA	NA	NA	NA	NA	NA	NA	NA	Yes	NA	No	Yes	NA	NA	NA	NA	NA	NA
chr21:9563835	chr21-9563835-allele45493-148	INS	147	NA	0.3940998487140696,0.3659942363112392,0.47619047619047616,0.3499005964214712,0.39775051124744376	NA	NA	NA	NA	NA	NA	NA	NA	NA	NA	Yes	NA	No	No	NA	NA	NA	NA	NA	NA
chr21:9565260	chr21-9565260-allele45523-1	DEL	1487	NA	0.00529500756429652,0.001440922190201729,0.0,0.0009940357852882703,0.0	0.00576273	NA	NA	NA	NA	NA	NA	NA	NA	NA	Yes	NA	HGSVC	No	NA	NA	NA	NA	NA	NA
chr21:9578270	chr21-9578270-allele45910-1660	INS	1659	NA	0.0015128593040847202,0.001440922190201729,0.001984126984126984,0.014910536779324055,0.0010224948875255625	0.00107567	NA	NA	NA	NA	NA	NA	NA	NA	NA	Yes	NA	HGSVC	No	NA	NA	NA	NA	NA	NA
chr21:9586585	chr21-9586585-allele46111-255	INS	254	NA	0.009833585476550681,0.001440922190201729,0.0,0.0,0.0	0.0157378	NA	NA	NA	NA	NA	NA	NA	NA	NA	Yes	NA	HPRC,HGSVC,1KG-ONT	No	NA	NA	NA	NA	NA	NA
chr21:9586585	chr21-9586585-allele46115-254	INS	253	NA	0.0022692889561270802,0.004322766570605188,0.008928571428571428,0.0,0.0	NA	NA	NA	NA	NA	NA	NA	NA	NA	NA	Yes	NA	HPRC,HGSVC,1KG-ONT	No	NA	NA	NA	NA	NA	NA
chr21:9586585	chr21-9586585-allele46109-256	INS	255	NA	0.4720121028744327,0.4423631123919308,0.33630952380952384,0.40457256461232605,0.36503067484662577	0.0160605	NA	NA	NA	NA	NA	NA	NA	NA	NA	Yes	NA	HPRC,HGSVC,1KG-ONT	No	NA	NA	NA	NA	NA	NA
chr21:9586585	chr21-9586585-allele46112-252	INS	251	NA	0.0037821482602118004,0.002881844380403458,0.0,0.005964214711729622,0.00408997955010225	NA	NA	NA	NA	NA	NA	NA	NA	NA	NA	Yes	NA	HPRC,HGSVC,1KG-ONT	No	NA	NA	NA	NA	NA	NA
chr21:9586585	chr21-9586585-allele46113-255	INS	254	NA	0.0,0.008645533141210375,0.0,0.0,0.002044989775051125	0.000963133	NA	NA	NA	NA	NA	NA	NA	NA	NA	Yes	NA	HPRC,HGSVC,1KG-ONT	No	NA	NA	NA	NA	NA	NA
chr21:9586585	chr21-9586585-allele46110-255	INS	254	NA	0.4409984871406959,0.41930835734870314,0.5515873015873016,0.41451292246520877,0.4887525562372188	0.00159843	NA	NA	NA	NA	NA	NA	NA	NA	NA	Yes	NA	HPRC,HGSVC,1KG-ONT	No	NA	NA	NA	NA	NA	NA
chr21:9586594	chr21-9586594-allele46122-237	INS	236	NA	0.0,0.0,0.000992063492063492,0.0,0.0	NA	NA	NA	NA	NA	NA	NA	NA	NA	NA	Yes	NA	HPRC,HGSVC,1KG-ONT	No	NA	NA	NA	NA	NA	NA
chr21:9586594	chr21-9586594-allele46121-255	INS	254	NA	0.0030257186081694403,0.0,0.0,0.0,0.0	0.00520636	NA	NA	NA	NA	NA	NA	NA	NA	NA	Yes	NA	HPRC,HGSVC,1KG-ONT	No	NA	NA	NA	NA	NA	NA
chr21:9586594	chr21-9586594-allele46119-255	INS	254	NA	0.06278366111951589,0.06484149855907781,0.04662698412698413,0.12326043737574553,0.07668711656441718	0.00139909	NA	NA	NA	NA	NA	NA	NA	NA	NA	Yes	NA	HPRC,HGSVC,1KG-ONT	No	NA	NA	NA	NA	NA	NA
chr21:9586594	chr21-9586594-allele46118-237	INS	236	NA	0.0,0.0,0.0,0.0009940357852882703,0.0	NA	NA	NA	NA	NA	NA	NA	NA	NA	NA	Yes	NA	HPRC,HGSVC,1KG-ONT	No	NA	NA	NA	NA	NA	NA
chr21:9586594	chr21-9586594-allele46120-255	INS	254	NA	0.028744326777609682,0.008645533141210375,0.008928571428571428,0.014910536779324055,0.00408997955010225	0.0128395	NA	NA	NA	NA	NA	NA	NA	NA	NA	Yes	NA	HPRC,HGSVC,1KG-ONT	No	NA	NA	NA	NA	NA	NA
chr21:9586596	chr21-9586596-allele46123-255	INS	254	NA	0.0718608169440242,0.0893371757925072,0.13392857142857142,0.12922465208747516,0.12985685071574643	0.012928	NA	NA	NA	NA	NA	NA	NA	NA	NA	Yes	NA	HPRC,HGSVC,1KG-ONT	No	NA	NA	NA	NA	NA	NA
chr21:9594500	chr21-9594500-allele46322-56	INS	55	NA	0.0037821482602118004,0.021613832853025938,0.037698412698412696,0.007952286282306162,0.05521472392638037	0.0154253	NA	NA	NA	NA	NA	NA	NA	NA	NA	Yes	NA	No	No	NA	NA	NA	NA	NA	NA
chr21:9596174	chr21-9596174-allele46365-1	DEL	170	NA	0.01664145234493192,0.001440922190201729,0.001984126984126984,0.0,0.0	0.0243429	NA	NA	NA	NA	NA	NA	NA	NA	NA	Yes	NA	No	No	NA	NA	NA	NA	NA	NA
chr21:9596344	chr21-9596344-allele46381-69	INS	68	NA	0.05521936459909228,0.07204610951008646,0.051587301587301584,0.09840954274353876,0.12678936605316973	0.00684557	NA	NA	NA	NA	NA	NA	NA	NA	NA	Yes	NA	HGSVC,1KG-ONT	No	NA	NA	NA	NA	NA	NA
chr21:9596382	chr21-9596382-allele46387-103	INS	102	NA	0.17700453857791226,0.29394812680115273,0.14682539682539683,0.23161033797216699,0.19734151329243355	0.00310219	NA	NA	NA	NA	NA	NA	NA	NA	NA	Yes	NA	HPRC,HGSVC	No	NA	NA	NA	NA	NA	NA
chr21:9614147	chr21-9614147-allele46671-1	DEL	56	NA	0.0,0.005763688760806916,0.0,0.0009940357852882703,0.0	0.000408842	NA	NA	NA	NA	NA	NA	NA	NA	NA	Yes	NA	HGSVC,1KG-ONT	No	NA	NA	NA	NA	NA	NA
chr21:9614276	chr21-9614276-allele46676-1	DEL	84	NA	0.27760968229954613,0.33861671469740634,0.5248015873015873,0.2823061630218688,0.37423312883435583	0.0238314	NA	NA	NA	NA	NA	NA	NA	NA	NA	Yes	NA	HGSVC,1KG-ONT	No	NA	NA	NA	NA	NA	NA
chr21:9614312	chr21-9614312-allele46677-169	INS	168	NA	0.0340393343419062,0.01585014409221902,0.013888888888888888,0.006958250497017893,0.014314928425357873	0.0123728	NA	NA	NA	NA	NA	NA	NA	NA	NA	Yes	NA	HGSVC,1KG-ONT	No	NA	NA	NA	NA	NA	NA
chr21:9616899	chr21-9616899-allele46708-1	DEL	1765	NA	0.41603630862329805,0.5,0.5208333333333334,0.3996023856858847,0.43149284253578735	0.00328088	NA	NA	NA	NA	NA	NA	NA	NA	NA	Yes	NA	HPRC,HGSVC,1KG-ONT	No	NA	NA	NA	NA	NA	NA
chr21:9618903	chr21-9618903-allele46725-1	DEL	189	NA	0.0007564296520423601,0.0,0.0,0.0,0.0	0.000918741	NA	NA	NA	NA	NA	NA	NA	NA	NA	Yes	NA	No	Yes	NA	NA	NA	NA	NA	NA
chr21:9620835	chr21-9620835-allele46746-1	DEL	105	NA	0.037065052950075644,0.06772334293948126,0.05257936507936508,0.09045725646123261,0.08486707566462168	0.010954	NA	NA	NA	NA	NA	NA	NA	NA	NA	Yes	NA	HGSVC	No	NA	NA	NA	NA	NA	NA
chr21:9620883	chr21-9620883-allele46748-71	INS	70	NA	0.0037821482602118004,0.002881844380403458,0.001984126984126984,0.0,0.00408997955010225	NA	NA	NA	NA	NA	NA	NA	NA	NA	NA	Yes	NA	HGSVC	No	NA	NA	NA	NA	NA	NA
chr21:9620883	chr21-9620883-allele46749-1	DEL	70	NA	0.2586989409984871,0.32132564841498557,0.5257936507936508,0.220675944333996,0.3486707566462168	0.021113	NA	NA	NA	NA	NA	NA	NA	NA	NA	Yes	NA	HPRC,HGSVC,1KG-ONT	No	NA	NA	NA	NA	NA	NA
chr21:9630579	chr21-9630579-allele46911-95	INS	94	NA	0.1686838124054463,0.21181556195965417,0.037698412698412696,0.13817097415506957,0.07770961145194274	0.015985	NA	NA	NA	NA	NA	NA	NA	NA	NA	Yes	NA	HPRC,HGSVC,1KG-ONT	No	NA	NA	NA	NA	NA	NA
chr21:9633833	chr21-9633833-allele46977-1	DEL	122	NA	0.09682299546142209,0.053314121037463975,0.06646825396825397,0.04671968190854871,0.09202453987730061	0.00673287	NA	NA	NA	NA	NA	NA	NA	NA	enhancer	Yes	NA	HGSVC	No	NA	NA	NA	NA	NA	NA
chr21:9633837	chr21-9633837-allele46978-1	DEL	61	NA	0.007564296520423601,0.0,0.002976190476190476,0.002982107355864811,0.005112474437627812	0.00199781	NA	NA	NA	NA	NA	NA	NA	NA	enhancer	Yes	NA	HPRC,HGSVC,1KG-ONT	No	NA	NA	NA	NA	NA	NA
chr21:9633977	chr21-9633977-allele46994-1	DEL	61	NA	0.08774583963691376,0.08357348703170028,0.016865079365079364,0.10139165009940358,0.03987730061349693	0.00636074	NA	NA	NA	NA	NA	NA	NA	NA	enhancer	Yes	NA	HPRC,HGSVC,1KG-ONT	No	NA	NA	NA	NA	NA	NA
chr21:9634199	chr21-9634199-allele47008-62	INS	61	NA	0.00680786686838124,0.0,0.0,0.0,0.0	0.0123139	NA	NA	NA	NA	NA	NA	NA	NA	enhancer	Yes	NA	No	No	NA	NA	NA	NA	NA	NA
chr21:9655550	chr21-9655550-allele47458-1	DEL	51	NA	0.10892586989409984,0.23487031700288186,0.4117063492063492,0.147117296222664,0.3006134969325153	0.0749375	NA	NA	NA	NA	NA	NA	NA	NA	NA	Yes	NA	HPRC,HGSVC,1KG-ONT	No	NA	NA	NA	NA	NA	NA
chr21:9668897	chr21-9668897-allele47819-340	INS	339	NA	0.0,0.0,0.0,0.0009940357852882703,0.0	NA	NA	NA	NA	NA	NA	NA	NA	NA	NA	Yes	NA	HGSVC	Yes	NA	NA	NA	NA	NA	NA
chr21:9676321	chr21-9676321-allele47949-1	DEL	114	NA	0.15960665658093798,0.018731988472622477,0.000992063492063492,0.0,0.0	0.240843	NA	NA	NA	NA	NA	NA	NA	NA	NA	Yes	NA	HGSVC,1KG-ONT	No	NA	NA	NA	NA	NA	NA
chr21:9676540	chr21-9676540-allele47957-237	INS	236	NA	0.00680786686838124,0.001440922190201729,0.0,0.0,0.0	0.0101459	NA	NA	NA	NA	NA	NA	NA	NA	NA	Yes	NA	HGSVC	No	NA	NA	NA	NA	NA	NA
chr21:9676540	chr21-9676540-allele47956-180	INS	179	NA	0.028744326777609682,0.005763688760806916,0.001984126984126984,0.003976143141153081,0.002044989775051125	0.0317339	NA	NA	NA	NA	NA	NA	NA	NA	NA	Yes	NA	HGSVC	No	NA	NA	NA	NA	NA	NA
chr21:9676568	chr21-9676568-allele47958-872	INS	871	NA	0.06278366111951589,0.15994236311239193,0.06448412698412699,0.17594433399602386,0.13803680981595093	0.0231608	NA	NA	NA	NA	NA	NA	NA	NA	NA	Yes	NA	HPRC,HGSVC,1KG-ONT	No	NA	NA	NA	NA	NA	NA
chr21:9677017	chr21-9677017-allele47968-1	DEL	61	NA	0.0,0.0,0.0,0.0009940357852882703,0.0	NA	NA	NA	NA	NA	NA	NA	NA	NA	NA	Yes	NA	HGSVC,1KG-ONT	No	NA	NA	NA	NA	NA	NA
chr21:9684789	chr21-9684789-allele48102-1	DEL	59	NA	0.0045385779122541605,0.025936599423631124,0.01488095238095238,0.012922465208747515,0.015337423312883436	0.00494321	NA	NA	NA	NA	NA	NA	NA	NA	NA	Yes	NA	HPRC,HGSVC,1KG-ONT	No	NA	NA	NA	NA	NA	NA
chr21:9689343	chr21-9689343-allele48169-319	INS	318	NA	0.05219364599092285,0.008645533141210375,0.000992063492063492,0.0009940357852882703,0.0010224948875255625	0.0764791	NA	NA	NA	NA	NA	NA	NA	NA	NA	Yes	NA	HGSVC,1KG-ONT	No	NA	NA	NA	NA	NA	NA
chr21:9699688	chr21-9699688-allele48325-357	INS	356	NA	0.1815431164901664,0.04755043227665706,0.06746031746031746,0.08349900596421471,0.06441717791411043	0.0704938	NA	NA	NA	NA	NA	NA	NA	NA	NA	Yes	NA	HGSVC,1KG-ONT	No	NA	NA	NA	NA	NA	NA
chr21:9699688	chr21-9699688-allele48324-178	INS	177	NA	0.06354009077155824,0.037463976945244955,0.07242063492063493,0.05168986083499006,0.08282208588957055	NA	NA	NA	NA	NA	NA	NA	NA	NA	NA	Yes	NA	HGSVC,1KG-ONT	No	NA	NA	NA	NA	NA	NA
chr21:9699688	chr21-9699688-allele48327-313	INS	312	NA	0.0007564296520423601,0.0,0.0,0.0,0.0	0.000918741	NA	NA	NA	NA	NA	NA	NA	NA	NA	Yes	NA	HGSVC,1KG-ONT	No	NA	NA	NA	NA	NA	NA
chr21:9699726	chr21-9699726-allele48328-268	INS	267	NA	0.01664145234493192,0.005763688760806916,0.0,0.0,0.0010224948875255625	0.0210043	NA	NA	NA	NA	NA	NA	NA	NA	NA	Yes	NA	HGSVC,1KG-ONT	No	NA	NA	NA	NA	NA	NA
chr21:9699731	chr21-9699731-allele48329-134	INS	133	NA	0.4319213313161876,0.537463976945245,0.2916666666666667,0.5974155069582505,0.5449897750511248	0.00591204	NA	NA	NA	NA	NA	NA	NA	NA	NA	Yes	NA	HGSVC,1KG-ONT	No	NA	NA	NA	NA	NA	NA
chr21:9699733	chr21-9699733-allele48331-1426	INS	1425	NA	0.02723146747352496,0.04899135446685879,0.30257936507936506,0.005964214711729622,0.02044989775051125	0.0334957	NA	NA	NA	NA	NA	NA	NA	NA	NA	Yes	NA	HGSVC	No	NA	NA	NA	NA	NA	NA
chr21:9699736	chr21-9699736-allele48332-224	INS	223	NA	0.16944024205748864,0.2276657060518732,0.3005952380952381,0.15904572564612326,0.1390593047034765	0.00354206	NA	NA	NA	NA	NA	NA	NA	NA	NA	Yes	NA	HGSVC,1KG-ONT	No	NA	NA	NA	NA	NA	NA
chr21:9699736	chr21-9699736-allele48334-938	INS	937	NA	0.0,0.002881844380403458,0.0,0.0019880715705765406,0.003067484662576687	0.000778337	NA	NA	NA	NA	NA	NA	NA	NA	NA	Yes	NA	HGSVC	No	NA	NA	NA	NA	NA	NA
chr21:9699754	chr21-9699754-allele48335-89	INS	88	NA	0.0015128593040847202,0.0,0.0,0.0,0.0010224948875255625	0.00077342	NA	NA	NA	NA	NA	NA	NA	NA	NA	Yes	NA	No	No	NA	NA	NA	NA	NA	NA
chr21:9699807	chr21-9699807-allele48347-627	INS	626	NA	0.0,0.0,0.003968253968253968,0.0009940357852882703,0.002044989775051125	0.000778337	NA	NA	NA	NA	NA	NA	NA	NA	NA	Yes	NA	1KG-ONT	No	NA	NA	NA	NA	NA	NA
chr21:9699882	chr21-9699882-allele48350-303	INS	302	NA	0.0030257186081694403,0.0,0.0,0.0,0.0	0.00520636	NA	NA	NA	NA	NA	NA	NA	NA	NA	Yes	NA	HGSVC,1KG-ONT	No	NA	NA	NA	NA	NA	NA
chr21:9699992	chr21-9699992-allele48369-142	INS	141	NA	0.0007564296520423601,0.001440922190201729,0.002976190476190476,0.0019880715705765406,0.010224948875255624	0.00138557	NA	NA	NA	NA	NA	NA	NA	NA	NA	Yes	NA	HGSVC,1KG-ONT	No	NA	NA	NA	NA	NA	NA
chr21:9705166	chr21-9705166-allele48451-1	DEL	396	NA	0.0,0.005763688760806916,0.0,0.0,0.0	0.000224143	NA	NA	NA	NA	NA	NA	NA	NA	NA	Yes	NA	HPRC,HGSVC,1KG-ONT	No	NA	NA	NA	NA	NA	NA
chr21:9705326	chr21-9705326-allele48469-1	DEL	108	NA	0.0022692889561270802,0.001440922190201729,0.003968253968253968,0.0009940357852882703,0.0	NA	NA	NA	NA	NA	NA	NA	NA	NA	NA	Yes	NA	HGSVC,1KG-ONT	No	NA	NA	NA	NA	NA	NA
chr21:9705326	chr21-9705326-allele48470-1	DEL	144	NA	0.01059001512859304,0.010086455331412104,0.005952380952380952,0.013916500994035786,0.011247443762781187	NA	NA	NA	NA	NA	NA	NA	NA	NA	NA	Yes	NA	HGSVC,1KG-ONT	No	NA	NA	NA	NA	NA	NA
chr21:9705326	chr21-9705326-allele48471-1	DEL	180	NA	0.0,0.0,0.0,0.0009940357852882703,0.0	NA	NA	NA	NA	NA	NA	NA	NA	NA	NA	Yes	NA	HGSVC	No	NA	NA	NA	NA	NA	NA
chr21:9705348	chr21-9705348-allele48477-181	INS	180	NA	0.0015128593040847202,0.0,0.0,0.0,0.0	0.00234988	NA	NA	NA	NA	NA	NA	NA	NA	NA	Yes	NA	No	No	NA	NA	NA	NA	NA	NA
chr21:9705406	chr21-9705406-allele48483-73	INS	72	NA	0.0022692889561270802,0.0,0.0,0.010934393638170975,0.0	NA	NA	NA	NA	NA	NA	NA	NA	NA	NA	Yes	NA	HGSVC,1KG-ONT	No	NA	NA	NA	NA	NA	NA
chr21:9705418	chr21-9705418-allele48486-111	INS	110	NA	0.006051437216338881,0.007204610951008645,0.041666666666666664,0.018886679920477135,0.02147239263803681	0.00773727	NA	NA	NA	NA	NA	NA	NA	NA	NA	Yes	NA	HGSVC	No	NA	NA	NA	NA	NA	NA
chr21:9705431	chr21-9705431-allele48487-1	DEL	504	NA	0.0,0.0,0.0,0.0,0.002044989775051125	NA	NA	NA	NA	NA	NA	NA	NA	NA	NA	Yes	NA	HPRC,HGSVC,1KG-ONT	No	NA	NA	NA	NA	NA	NA
chr21:9705495	chr21-9705495-allele48500-254	INS	253	NA	0.0,0.0,0.0,0.006958250497017893,0.0	0.000778337	NA	NA	NA	NA	NA	NA	NA	NA	NA	Yes	NA	No	No	NA	NA	NA	NA	NA	NA
chr21:9705526	chr21-9705526-allele48504-253	INS	252	NA	0.0030257186081694403,0.0,0.0,0.0,0.0	0.00520636	NA	NA	NA	NA	NA	NA	NA	NA	NA	Yes	NA	No	No	NA	NA	NA	NA	NA	NA
chr21:9705586	chr21-9705586-allele48514-1	DEL	288	NA	0.0,0.0,0.0,0.0009940357852882703,0.0	NA	NA	NA	NA	NA	NA	NA	NA	NA	NA	Yes	NA	HGSVC,1KG-ONT	No	NA	NA	NA	NA	NA	NA
chr21:9705598	chr21-9705598-allele48517-1	DEL	72	NA	0.006051437216338881,0.007204610951008645,0.03571428571428571,0.011928429423459244,0.019427402862985686	0.00525991	NA	NA	NA	NA	NA	NA	NA	NA	NA	Yes	NA	HGSVC,1KG-ONT	No	NA	NA	NA	NA	NA	NA
chr21:9705657	chr21-9705657-allele48528-577	INS	576	NA	0.0007564296520423601,0.0,0.0,0.0,0.0	0.000918741	NA	NA	NA	NA	NA	NA	NA	NA	NA	Yes	NA	No	No	NA	NA	NA	NA	NA	NA
chr21:9705670	chr21-9705670-allele48530-73	INS	72	NA	0.0015128593040847202,0.0,0.0,0.0,0.0	0.00234988	NA	NA	NA	NA	NA	NA	NA	NA	NA	Yes	NA	HGSVC,1KG-ONT	No	NA	NA	NA	NA	NA	NA
chr21:9705704	chr21-9705704-allele48537-1	DEL	324	NA	0.0007564296520423601,0.0,0.0,0.0,0.0	0.000918741	NA	NA	NA	NA	NA	NA	NA	NA	NA	Yes	NA	HPRC,HGSVC,1KG-ONT	No	NA	NA	NA	NA	NA	NA
chr21:9705705	chr21-9705705-allele48538-324	INS	323	NA	0.0030257186081694403,0.0,0.0,0.0,0.0	0.00520636	NA	NA	NA	NA	NA	NA	NA	NA	NA	Yes	NA	No	No	NA	NA	NA	NA	NA	NA
chr21:9705762	chr21-9705762-allele48545-73	INS	72	NA	0.0022692889561270802,0.0,0.0,0.0,0.0	0.00377908	NA	NA	NA	NA	NA	NA	NA	NA	NA	Yes	NA	HGSVC,1KG-ONT	No	NA	NA	NA	NA	NA	NA
chr21:9705891	chr21-9705891-allele48553-183	INS	182	NA	0.0015128593040847202,0.001440922190201729,0.017857142857142856,0.003976143141153081,0.0	0.00173624	NA	NA	NA	NA	NA	NA	NA	NA	NA	Yes	NA	No	No	NA	NA	NA	NA	NA	NA
chr21:9705938	chr21-9705938-allele48556-1	DEL	72	NA	0.007564296520423601,0.005763688760806916,0.017857142857142856,0.008946322067594433,0.014314928425357873	0.000484398	NA	NA	NA	NA	NA	NA	NA	NA	NA	Yes	NA	HGSVC,1KG-ONT	No	NA	NA	NA	NA	NA	NA
chr21:9705974	chr21-9705974-allele48564-73	INS	72	NA	0.0015128593040847202,0.001440922190201729,0.002976190476190476,0.0009940357852882703,0.0	NA	NA	NA	NA	NA	NA	NA	NA	NA	NA	Yes	NA	HGSVC,1KG-ONT	No	NA	NA	NA	NA	NA	NA
chr21:9705974	chr21-9705974-allele48561-145	INS	144	NA	0.0030257186081694403,0.0,0.005952380952380952,0.0,0.0	NA	NA	NA	NA	NA	NA	NA	NA	NA	NA	Yes	NA	HGSVC	No	NA	NA	NA	NA	NA	NA
chr21:9705974	chr21-9705974-allele48560-73	INS	72	NA	0.0037821482602118004,0.01440922190201729,0.001984126984126984,0.0268389662027833,0.011247443762781187	0.00388855	NA	NA	NA	NA	NA	NA	NA	NA	NA	Yes	NA	HGSVC,1KG-ONT	No	NA	NA	NA	NA	NA	NA
chr21:9705974	chr21-9705974-allele48562-181	INS	180	NA	0.0030257186081694403,0.008645533141210375,0.0,0.0009940357852882703,0.0010224948875255625	NA	NA	NA	NA	NA	NA	NA	NA	NA	NA	Yes	NA	No	No	NA	NA	NA	NA	NA	NA
chr21:9706029	chr21-9706029-allele48569-685	INS	684	NA	0.0,0.0,0.0,0.0009940357852882703,0.0	NA	NA	NA	NA	NA	NA	NA	NA	NA	NA	Yes	NA	No	No	NA	NA	NA	NA	NA	NA
chr21:9706029	chr21-9706029-allele48574-73	INS	72	NA	0.00529500756429652,0.0,0.0,0.0,0.0010224948875255625	0.00736694	NA	NA	NA	NA	NA	NA	NA	NA	NA	Yes	NA	HGSVC,1KG-ONT	No	NA	NA	NA	NA	NA	NA
chr21:9706029	chr21-9706029-allele48568-109	INS	108	NA	0.05446293494704992,0.040345821325648415,0.03869047619047619,0.020874751491053677,0.04294478527607362	0.00425627	NA	NA	NA	NA	NA	NA	NA	NA	NA	Yes	NA	HGSVC	No	NA	NA	NA	NA	NA	NA
chr21:9706029	chr21-9706029-allele48572-109	INS	108	NA	0.0015128593040847202,0.0,0.00992063492063492,0.0,0.0	NA	NA	NA	NA	NA	NA	NA	NA	NA	NA	Yes	NA	HGSVC	No	NA	NA	NA	NA	NA	NA
chr21:9706034	chr21-9706034-allele48575-77	INS	76	NA	0.0037821482602118004,0.001440922190201729,0.018849206349206348,0.02186878727634195,0.005112474437627812	0.00339904	NA	NA	NA	NA	NA	NA	NA	NA	NA	Yes	NA	HGSVC,1KG-ONT	No	NA	NA	NA	NA	NA	NA
chr21:9710866	chr21-9710866-allele48724-319	INS	318	NA	0.0045385779122541605,0.002881844380403458,0.0,0.0009940357852882703,0.0	0.00323332	NA	NA	NA	NA	NA	NA	NA	NA	NA	Yes	NA	HGSVC,1KG-ONT	No	NA	NA	NA	NA	NA	NA
chr21:9719637	chr21-9719637-allele48927-71	INS	70	NA	0.049167927382753406,0.02881844380403458,0.003968253968253968,0.041749502982107355,0.02965235173824131	0.00831034	NA	NA	NA	NA	NA	NA	NA	NA	NA	Yes	NA	HPRC,HGSVC,1KG-ONT	No	NA	NA	NA	NA	NA	NA
chr21:9719637	chr21-9719637-allele48928-71	INS	70	NA	0.023449319213313162,0.04610951008645533,0.09523809523809523,0.002982107355864811,0.02965235173824131	0.00492162	NA	NA	NA	NA	NA	NA	NA	NA	NA	Yes	NA	HPRC,HGSVC,1KG-ONT	No	NA	NA	NA	NA	NA	NA
chr21:9719645	chr21-9719645-allele48932-71	INS	70	NA	0.0007564296520423601,0.0,0.0,0.0,0.0	0.000918741	NA	NA	NA	NA	NA	NA	NA	NA	NA	Yes	NA	HPRC,HGSVC,1KG-ONT	No	NA	NA	NA	NA	NA	NA
chr21:9719645	chr21-9719645-allele48930-71	INS	70	NA	0.3093797276853253,0.2420749279538905,0.22718253968253968,0.31809145129224653,0.3374233128834356	0.00116547	NA	NA	NA	NA	NA	NA	NA	NA	NA	Yes	NA	HPRC,HGSVC,1KG-ONT	No	NA	NA	NA	NA	NA	NA
chr21:9719645	chr21-9719645-allele48933-71	INS	70	NA	0.0,0.0,0.0,0.0009940357852882703,0.0010224948875255625	NA	NA	NA	NA	NA	NA	NA	NA	NA	NA	Yes	NA	HPRC,HGSVC,1KG-ONT	No	NA	NA	NA	NA	NA	NA
chr21:9719645	chr21-9719645-allele48934-71	INS	70	NA	0.0,0.0,0.000992063492063492,0.0,0.0	NA	NA	NA	NA	NA	NA	NA	NA	NA	NA	Yes	NA	HPRC,HGSVC,1KG-ONT	No	NA	NA	NA	NA	NA	NA
chr21:9719657	chr21-9719657-allele48937-71	INS	70	NA	0.0022692889561270802,0.0,0.0,0.0,0.0	0.00377908	NA	NA	NA	NA	NA	NA	NA	NA	NA	Yes	NA	HPRC,HGSVC,1KG-ONT	No	NA	NA	NA	NA	NA	NA
chr21:9721650	chr21-9721650-allele49027-1	DEL	50	NA	0.0045385779122541605,0.0,0.000992063492063492,0.005964214711729622,0.005112474437627812	NA	NA	NA	NA	NA	NA	NA	NA	NA	NA	No	NA	HPRC,HGSVC,1KG-ONT	No	NA	NA	NA	NA	NA	NA
chr21:9721650	chr21-9721650-allele49028-1	DEL	62	NA	0.0,0.001440922190201729,0.000992063492063492,0.004970178926441352,0.00408997955010225	0.00151771	NA	NA	NA	NA	NA	NA	NA	NA	NA	No	NA	HPRC,HGSVC,1KG-ONT	No	NA	NA	NA	NA	NA	NA
chr21:9721673	chr21-9721673-allele49030-1	DEL	56	NA	0.0030257186081694403,0.011527377521613832,0.007936507936507936,0.02385685884691849,0.02044989775051125	0.00642853	NA	NA	NA	NA	NA	NA	NA	NA	NA	No	NA	HPRC,HGSVC,1KG-ONT	No	NA	NA	NA	NA	NA	NA
chr21:9734603	chr21-9734603-allele49337-1	DEL	412	NA	0.01059001512859304,0.005763688760806916,0.017857142857142856,0.013916500994035786,0.013292433537832311	NA	NA	NA	NA	NA	NA	NA	NA	NA	NA	No	NA	HGSVC,1KG-ONT	No	NA	NA	NA	NA	NA	NA
chr21:9734603	chr21-9734603-allele49336-1	DEL	206	NA	0.2367624810892587,0.21902017291066284,0.21329365079365079,0.2514910536779324,0.2740286298568507	NA	NA	NA	NA	NA	NA	NA	NA	NA	NA	No	NA	HPRC,HGSVC,1KG-ONT	No	NA	NA	NA	NA	NA	NA
chr21:9734828	chr21-9734828-allele49341-1	DEL	68	NA	0.0,0.0,0.0,0.0009940357852882703,0.0	NA	NA	NA	NA	NA	NA	NA	NA	NA	NA	No	NA	No	No	NA	NA	NA	NA	NA	NA
chr21:9736090	chr21-9736090-allele49385-1	DEL	160	NA	0.07413010590015129,0.10086455331412104,0.12896825396825398,0.10337972166998012,0.10736196319018405	0.00695167	NA	NA	NA	NA	NA	NA	NA	NA	NA	No	NA	HPRC,HGSVC,1KG-ONT	No	NA	NA	NA	NA	NA	NA
chr21:9736930	chr21-9736930-allele49406-1	DEL	66	NA	0.0007564296520423601,0.0,0.0,0.0009940357852882703,0.0	NA	NA	NA	NA	NA	NA	NA	NA	NA	NA	No	NA	HGSVC	No	NA	NA	NA	NA	NA	NA
chr21:9737338	chr21-9737338-allele49418-1	DEL	70	NA	0.0007564296520423601,0.0,0.0,0.0,0.0	0.000918741	NA	NA	NA	NA	NA	NA	NA	NA	NA	Yes	NA	HGSVC	No	NA	NA	NA	NA	NA	NA
chr21:9751991	chr21-9751991-allele49766-111	INS	110	NA	0.09379727685325265,0.10806916426512968,0.13988095238095238,0.07654075546719682,0.0950920245398773	0.000194246	NA	NA	NA	NA	NA	NA	NA	NA	NA	Yes	NA	HPRC,HGSVC,1KG-ONT	No	NA	NA	NA	NA	NA	NA
chr21:9765656	chr21-9765656-allele50105-1	DEL	227	NA	0.0,0.001440922190201729,0.0,0.0,0.0010224948875255625	NA	NA	NA	NA	NA	NA	NA	NA	NA	NA	Yes	NA	No	No	NA	NA	NA	NA	NA	NA
chr21:9767398	chr21-9767398-allele50141-1	DEL	174	NA	0.0007564296520423601,0.0,0.0,0.0,0.0	0.000918741	NA	NA	NA	NA	NA	NA	NA	NA	NA	No	NA	No	No	NA	NA	NA	NA	NA	NA
chr21:9767426	chr21-9767426-allele50143-223	INS	222	NA	0.0,0.0,0.0,0.0,0.0010224948875255625	NA	NA	NA	NA	NA	NA	NA	NA	NA	NA	Yes	NA	No	No	NA	NA	NA	NA	NA	NA
chr21:9767464	chr21-9767464-allele50145-1	DEL	114	NA	0.0022692889561270802,0.0,0.0,0.0,0.0	0.00377908	NA	NA	NA	NA	NA	NA	NA	NA	enhancer	No	NA	No	No	NA	NA	NA	NA	NA	NA
chr21:9767530	chr21-9767530-allele50155-1	DEL	60	NA	0.05068078668683813,0.03170028818443804,0.034722222222222224,0.05467196819085487,0.03783231083844581	0.000763727	NA	NA	NA	NA	NA	NA	NA	NA	enhancer	No	NA	HPRC,HGSVC,1KG-ONT	Yes	NA	NA	NA	NA	NA	NA
chr21:9767537	chr21-9767537-allele50156-1	DEL	54	NA	0.0022692889561270802,0.0,0.0,0.0,0.0	0.00377908	NA	NA	NA	NA	NA	NA	NA	NA	enhancer	No	NA	HPRC,HGSVC,1KG-ONT	Yes	NA	NA	NA	NA	NA	NA
chr21:9768073	chr21-9768073-allele50185-55	INS	54	NA	0.14977307110438728,0.06628242074927954,0.12202380952380952,0.10834990059642147,0.13701431492842536	0.00627028	NA	NA	NA	NA	NA	NA	NA	NA	enhancer	No	NA	HPRC,HGSVC,1KG-ONT	Yes	NA	NA	NA	NA	NA	NA
chr21:9768124	chr21-9768124-allele50187-1	DEL	60	NA	0.0007564296520423601,0.0,0.0,0.0,0.0	0.000918741	NA	NA	NA	NA	NA	NA	NA	NA	enhancer	No	NA	HPRC,HGSVC,1KG-ONT	No	NA	NA	NA	NA	NA	NA
chr21:9768137	chr21-9768137-allele50188-55	INS	54	NA	0.0007564296520423601,0.0,0.0,0.0,0.0	0.000918741	NA	NA	NA	NA	NA	NA	NA	NA	enhancer	Yes	NA	HPRC,HGSVC,1KG-ONT	Yes	NA	NA	NA	NA	NA	NA
chr21:9768404	chr21-9768404-allele50206-1	DEL	55	NA	0.0045385779122541605,0.0,0.000992063492063492,0.0,0.0010224948875255625	0.00448129	NA	NA	NA	NA	NA	NA	NA	NA	NA	No	NA	HPRC,HGSVC,1KG-ONT	No	NA	NA	NA	NA	NA	NA
chr21:9768455	chr21-9768455-allele50210-1	DEL	54	NA	0.006051437216338881,0.008645533141210375,0.015873015873015872,0.002982107355864811,0.010224948875255624	0.000187066	NA	NA	NA	NA	NA	NA	NA	NA	NA	No	NA	HPRC,HGSVC,1KG-ONT	No	NA	NA	NA	NA	NA	NA
chr21:9790175	chr21-9790175-allele50695-1	DEL	58	NA	0.014372163388804841,0.018731988472622477,0.011904761904761904,0.015904572564612324,0.012269938650306749	NA	NA	NA	NA	NA	NA	NA	NA	NA	NA	Yes	NA	HGSVC	No	NA	NA	NA	NA	NA	NA
chr21:9800990	chr21-9800990-allele50944-53	INS	52	NA	0.0030257186081694403,0.001440922190201729,0.0,0.0,0.0010224948875255625	0.00206069	NA	NA	NA	NA	NA	NA	NA	NA	NA	Yes	NA	No	No	NA	NA	NA	NA	NA	NA
chr21:9801032	chr21-9801032-allele50948-126	INS	125	NA	0.0,0.0,0.0,0.0,0.007157464212678937	0.000631316	NA	NA	NA	NA	NA	NA	NA	NA	NA	Yes	NA	HGSVC	No	NA	NA	NA	NA	NA	NA
chr21:9801032	chr21-9801032-allele50950-51	INS	50	NA	0.0718608169440242,0.16714697406340057,0.10119047619047619,0.13817097415506957,0.06952965235173825	0.00959976	NA	NA	NA	NA	NA	NA	NA	NA	NA	Yes	NA	No	No	NA	NA	NA	NA	NA	NA
chr21:9811288	chr21-9811288-allele51293-1	DEL	1407	NA	0.0,0.008645533141210375,0.005952380952380952,0.0,0.0	0.00170264	NA	NA	NA	NA	NA	NA	NA	NA	NA	Yes	NA	HGSVC	No	NA	NA	NA	NA	NA	NA
chr21:9815303	chr21-9815303-allele51993-1408	INS	1407	NA	0.0,0.0,0.003968253968253968,0.0,0.0	0.000224143	NA	NA	NA	NA	NA	NA	NA	NA	enhancer	Yes	NA	HPRC	No	NA	NA	NA	NA	NA	NA
chr21:9817674	chr21-9817674-allele52389-1408	INS	1407	NA	0.0,0.0,0.002976190476190476,0.008946322067594433,0.005112474437627812	0.00226433	NA	NA	NA	NA	NA	NA	NA	NA	NA	Yes	NA	HPRC,HGSVC	No	NA	NA	NA	NA	NA	NA
chr21:9824321	chr21-9824321-allele53510-1373	INS	1372	NA	0.0,0.0,0.008928571428571428,0.0,0.0	0.0010336	NA	NA	NA	NA	NA	NA	NA	NA	open_chromatin_region	Yes	NA	HPRC	No	NA	NA	NA	NA	NA	NA
chr21:9826320	chr21-9826320-allele53857-1414	INS	1413	NA	0.00832072617246596,0.0,0.0,0.0019880715705765406,0.0	0.0107042	NA	NA	NA	NA	NA	NA	NA	NA	NA	Yes	NA	HPRC	No	NA	NA	NA	NA	NA	NA
chr21:9827034	chr21-9827034-allele54002-1398	INS	1397	NA	0.0022692889561270802,0.0,0.0,0.008946322067594433,0.0010224948875255625	NA	NA	NA	NA	NA	NA	NA	NA	NA	NA	Yes	NA	No	No	NA	NA	NA	NA	NA	NA
chr21:9830549	chr21-9830549-allele54800-1412	INS	1411	NA	0.0113464447806354,0.03025936599423631,0.01984126984126984,0.03578528827037773,0.02965235173824131	0.00563844	NA	NA	NA	NA	NA	NA	NA	NA	NA	Yes	NA	HPRC	No	NA	NA	NA	NA	NA	NA
chr21:9831531	chr21-9831531-allele55072-1410	INS	1409	NA	0.0007564296520423601,0.0,0.006944444444444444,0.003976143141153081,0.0	0.000181775	NA	NA	NA	NA	NA	NA	NA	NA	NA	Yes	NA	HPRC	No	NA	NA	NA	NA	NA	NA
chr21:9882312	chr21-9882312-allele57835-329	INS	328	NA	0.0037821482602118004,0.001440922190201729,0.0,0.010934393638170975,0.005112474437627812	NA	NA	NA	NA	NA	NA	NA	NA	NA	NA	Yes	NA	HGSVC,1KG-ONT	Yes	NA	NA	NA	NA	NA	NA
chr21:9906202	chr21-9906202-allele58498-1	DEL	54	NA	0.0030257186081694403,0.0,0.0,0.0,0.0	0.00520636	NA	NA	NA	NA	NA	NA	NA	NA	NA	Yes	NA	No	No	NA	NA	NA	NA	NA	NA
chr21:9937812	chr21-9937812-allele59153-350	INS	349	NA	0.0037821482602118004,0.004322766570605188,0.001984126984126984,0.002982107355864811,0.002044989775051125	NA	NA	NA	NA	NA	NA	NA	NA	NA	NA	Yes	NA	HGSVC	Yes	NA	NA	NA	NA	NA	NA
chr21:9940252	chr21-9940252-allele59189-308	INS	307	NA	0.014372163388804841,0.0,0.0,0.0,0.0	0.0263867	NA	NA	NA	NA	NA	NA	NA	NA	NA	Yes	NA	HGSVC	Yes	NA	NA	NA	NA	NA	NA
chr21:9943227	chr21-9943227-allele59247-319	INS	318	NA	0.007564296520423601,0.008645533141210375,0.01984126984126984,0.006958250497017893,0.012269938650306749	0.0004655	NA	NA	NA	NA	NA	NA	NA	NA	NA	Yes	NA	HPRC,HGSVC,1KG-ONT	Yes	NA	NA	NA	NA	NA	NA
chr21:9951166	chr21-9951166-allele59421-1	DEL	93	NA	0.0007564296520423601,0.0,0.0,0.0,0.0	0.000918741	NA	NA	NA	NA	NA	NA	NA	NA	NA	Yes	NA	No	Yes	NA	NA	NA	NA	NA	NA
chr21:9977028	chr21-9977028-allele59953-1	DEL	1777	NA	0.0007564296520423601,0.0,0.0,0.0,0.0	0.000918741	NA	NA	NA	NA	NA	NA	NA	NA	NA	Yes	NA	No	No	NA	NA	NA	NA	NA	NA
chr21:9981094	chr21-9981094-allele60025-1	DEL	56	NA	0.0007564296520423601,0.0,0.000992063492063492,0.0,0.0	NA	NA	NA	NA	NA	NA	NA	NA	NA	NA	Yes	NA	HPRC,HGSVC,1KG-ONT	Yes	NA	NA	NA	NA	NA	NA
chr21:9981098	chr21-9981098-allele60027-1	DEL	52	NA	0.0007564296520423601,0.0,0.000992063492063492,0.0,0.0	NA	NA	NA	NA	NA	NA	NA	NA	NA	NA	Yes	NA	HPRC,HGSVC,1KG-ONT	Yes	NA	NA	NA	NA	NA	NA
chr21:9981103	chr21-9981103-allele60029-1	DEL	104	NA	0.0,0.0,0.0,0.0,0.0010224948875255625	NA	NA	NA	NA	NA	NA	NA	NA	NA	NA	Yes	NA	HGSVC	Yes	NA	NA	NA	NA	NA	NA
chr21:9997166	chr21-9997166-allele60373-1	DEL	319	NA	0.31164901664145234,0.11671469740634005,0.11210317460317461,0.10238568588469185,0.11451942740286299	0.134343	NA	NA	NA	NA	NA	NA	NA	NA	NA	Yes	NA	HPRC,1KG-ONT	No	NA	NA	NA	NA	NA	NA
chr21:10009886	chr21-10009886-allele60621-1	DEL	330	NA	0.3577912254160363,0.1844380403458213,0.15773809523809523,0.13220675944333996,0.12269938650306748	0.127114	NA	NA	NA	NA	NA	NA	NA	NA	NA	Yes	NA	HPRC,1KG-ONT	No	NA	NA	NA	NA	NA	NA
chr21:10013651	chr21-10013651-allele60685-1	DEL	3145	NA	0.0,0.0,0.0,0.0009940357852882703,0.0	NA	NA	NA	NA	NA	NA	NA	NA	NA	NA	Yes	NA	HGSVC	No	NA	NA	NA	NA	NA	NA
chr21:10014850	chr21-10014850-allele60712-1	DEL	164	NA	0.11043872919818457,0.011527377521613832,0.03373015873015873,0.020874751491053677,0.017382413087934562	0.0860152	NA	NA	NA	NA	NA	NA	NA	NA	NA	Yes	NA	HPRC,HGSVC,1KG-ONT	Yes	NA	NA	NA	NA	NA	NA
chr21:10052230	chr21-10052230-allele61500-53	INS	52	NA	0.006051437216338881,0.001440922190201729,0.0,0.0,0.0	0.00875367	NA	NA	NA	NA	NA	NA	NA	NA	NA	Yes	NA	HGSVC	No	NA	NA	NA	NA	NA	NA
chr21:10054588	chr21-10054588-allele61535-316	INS	315	NA	0.0,0.001440922190201729,0.0,0.0,0.0	NA	NA	NA	NA	NA	NA	NA	NA	NA	NA	Yes	NA	No	No	NA	NA	NA	NA	NA	NA
chr21:10123034	chr21-10123034-allele62256-1	DEL	196	NA	0.0007564296520423601,0.0,0.0,0.0,0.0	0.000918741	NA	NA	NA	NA	NA	NA	NA	NA	enhancer	Yes	NA	No	Yes	NA	NA	NA	NA	NA	NA
chr21:10129134	chr21-10129134-allele62435-90	INS	89	NA	0.12708018154311648,0.07204610951008646,0.054563492063492064,0.03876739562624255,0.09815950920245399	0.0248132	NA	NA	NA	NA	NA	NA	NA	NA	NA	Yes	NA	HPRC,HGSVC,1KG-ONT	No	NA	NA	NA	NA	NA	NA
chr21:10129134	chr21-10129134-allele62434-90	INS	89	NA	0.726928895612708,0.4365994236311239,0.2648809523809524,0.3210735586481113,0.34355828220858897	0.263527	NA	NA	NA	NA	NA	NA	NA	NA	NA	Yes	NA	HPRC,HGSVC,1KG-ONT	No	NA	NA	NA	NA	NA	NA
chr21:10129134	chr21-10129134-allele62436-90	INS	89	NA	0.0045385779122541605,0.0,0.0,0.0,0.0	0.00805514	NA	NA	NA	NA	NA	NA	NA	NA	NA	Yes	NA	HPRC,HGSVC,1KG-ONT	No	NA	NA	NA	NA	NA	NA
chr21:10140630	chr21-10140630-allele62652-55	INS	54	NA	0.0022692889561270802,0.004322766570605188,0.0,0.004970178926441352,0.0010224948875255625	NA	NA	NA	NA	NA	NA	NA	NA	NA	NA	Yes	NA	HPRC,HGSVC	No	NA	NA	NA	NA	NA	NA
chr21:10140638	chr21-10140638-allele62653-1	DEL	54	NA	0.0718608169440242,0.03602305475504323,0.010912698412698412,0.02584493041749503,0.028629856850715747	0.0305375	NA	NA	NA	NA	NA	NA	NA	NA	NA	Yes	NA	HPRC,HGSVC	No	NA	NA	NA	NA	NA	NA
chr21:10140660	chr21-10140660-allele62657-1	DEL	133	NA	0.0037821482602118004,0.0,0.0,0.0009940357852882703,0.0	0.00462462	NA	NA	NA	NA	NA	NA	NA	NA	NA	Yes	NA	HGSVC,1KG-ONT	No	NA	NA	NA	NA	NA	NA
chr21:10140795	chr21-10140795-allele62671-85	INS	84	NA	0.0007564296520423601,0.0,0.000992063492063492,0.0,0.0010224948875255625	NA	NA	NA	NA	NA	NA	NA	NA	NA	NA	Yes	NA	HGSVC	Yes	NA	NA	NA	NA	NA	NA
chr21:10140795	chr21-10140795-allele62672-112	INS	111	NA	0.0007564296520423601,0.0,0.0,0.0,0.0	0.000918741	NA	NA	NA	NA	NA	NA	NA	NA	NA	Yes	NA	HPRC,HGSVC	Yes	NA	NA	NA	NA	NA	NA
chr21:10140821	chr21-10140821-allele62675-184	INS	183	NA	0.0007564296520423601,0.0,0.0,0.0,0.0	0.000918741	NA	NA	NA	NA	NA	NA	NA	NA	NA	Yes	NA	HPRC	Yes	NA	NA	NA	NA	NA	NA
chr21:10140867	chr21-10140867-allele62678-1	DEL	52	NA	0.01361573373676248,0.007204610951008645,0.005952380952380952,0.0019880715705765406,0.011247443762781187	0.00252165	NA	NA	NA	NA	NA	NA	NA	NA	NA	Yes	NA	HPRC,HGSVC	Yes	NA	NA	NA	NA	NA	NA
chr21:10140920	chr21-10140920-allele62683-1	DEL	50	NA	0.0007564296520423601,0.0,0.0,0.0,0.0	0.000918741	NA	NA	NA	NA	NA	NA	NA	NA	NA	Yes	NA	HPRC,HGSVC	Yes	NA	NA	NA	NA	NA	NA
chr21:10155630	chr21-10155630-allele63007-1	DEL	50	NA	0.12632375189107414,0.025936599423631124,0.01984126984126984,0.048707753479125246,0.09815950920245399	0.0435618	NA	NA	NA	NA	NA	NA	NA	NA	NA	Yes	NA	HPRC,HGSVC	No	NA	NA	NA	NA	NA	NA
chr21:10324851	chr21-10324851-allele63441-74	INS	73	NA	0.0,0.004322766570605188,0.0,0.006958250497017893,0.0	0.00133282	NA	NA	NA	NA	NA	NA	NA	NA	NA	No	NA	HPRC,HGSVC	Yes	NA	NA	NA	NA	NA	NA
chr21:10339473	chr21-10339473-allele63902-1	DEL	243	NA	0.0,0.0,0.0,0.0009940357852882703,0.0	NA	NA	NA	NA	NA	NA	NA	NA	NA	NA	Yes	NA	No	No	NA	NA	NA	NA	NA	NA
chr21:10365971	chr21-10365971-allele64484-1	DEL	253	NA	0.012859304084720122,0.010086455331412104,0.01984126984126984,0.040755467196819085,0.02965235173824131	0.00354245	NA	NA	NA	NA	NA	NA	NA	NA	NA	Yes	NA	No	No	NA	NA	NA	NA	NA	NA
chr21:10366771	chr21-10366771-allele64501-1	DEL	78	NA	0.09682299546142209,0.26368876080691644,0.21428571428571427,0.31411530815109345,0.2331288343558282	0.0715124	NA	NA	NA	NA	NA	NA	NA	NA	NA	Yes	NA	1KG-ONT	No	NA	NA	NA	NA	NA	NA
chr21:10369423	chr21-10369423-allele64560-300	INS	299	NA	0.057488653555219364,0.2881844380403458,0.23015873015873015,0.21669980119284293,0.14826175869120656	0.0823087	NA	NA	NA	NA	NA	NA	NA	NA	NA	Yes	NA	1KG-ONT	No	NA	NA	NA	NA	NA	NA
chr21:10369423	chr21-10369423-allele64561-296	INS	295	NA	0.0,0.0,0.000992063492063492,0.0,0.0	NA	NA	NA	NA	NA	NA	NA	NA	NA	NA	Yes	NA	1KG-ONT	No	NA	NA	NA	NA	NA	NA
chr21:10370561	chr21-10370561-allele64585-255	INS	254	NA	0.0,0.005763688760806916,0.0,0.0,0.0	0.000224143	NA	NA	NA	NA	NA	NA	NA	NA	NA	Yes	NA	HPRC,HGSVC,1KG-ONT	Yes	NA	NA	NA	NA	NA	NA
chr21:10370583	chr21-10370583-allele64586-260	INS	259	NA	0.07110438729198185,0.3126801152737752,0.28273809523809523,0.2783300198807157,0.25255623721881393	0.115276	NA	NA	NA	NA	NA	NA	NA	NA	NA	Yes	NA	HPRC,HGSVC,1KG-ONT	Yes	NA	NA	NA	NA	NA	NA
chr21:10370646	chr21-10370646-allele64589-250	INS	249	NA	0.0,0.0,0.003968253968253968,0.0,0.003067484662576687	0.000778337	NA	NA	NA	NA	NA	NA	NA	NA	NA	Yes	NA	HPRC,HGSVC,1KG-ONT	Yes	NA	NA	NA	NA	NA	NA
chr21:10374623	chr21-10374623-allele64790-1	DEL	110	NA	0.018910741301059002,0.03890489913544669,0.03373015873015873,0.05666003976143141,0.049079754601226995	0.00872425	NA	NA	NA	NA	NA	NA	NA	NA	NA	Yes	NA	1KG-ONT	Yes	NA	NA	NA	NA	NA	NA
chr21:10374637	chr21-10374637-allele64791-1	DEL	220	NA	0.0,0.0,0.000992063492063492,0.0,0.0	NA	NA	NA	NA	NA	NA	NA	NA	NA	NA	Yes	NA	No	No	NA	NA	NA	NA	NA	NA
chr21:10378078	chr21-10378078-allele64947-84	INS	83	NA	0.00529500756429652,0.05763688760806916,0.020833333333333332,0.02186878727634195,0.03169734151329243	0.0132567	NA	NA	NA	NA	NA	NA	NA	NA	NA	Yes	NA	HGSVC,1KG-ONT	No	NA	NA	NA	NA	NA	NA
chr21:10378078	chr21-10378078-allele64948-85	INS	84	NA	0.0022692889561270802,0.004322766570605188,0.0,0.0,0.0081799591002045	NA	NA	NA	NA	NA	NA	NA	NA	NA	NA	Yes	NA	HGSVC,1KG-ONT	No	NA	NA	NA	NA	NA	NA
chr21:10378078	chr21-10378078-allele64946-84	INS	83	NA	0.0,0.0,0.0,0.0009940357852882703,0.0	NA	NA	NA	NA	NA	NA	NA	NA	NA	NA	Yes	NA	HGSVC,1KG-ONT	No	NA	NA	NA	NA	NA	NA
chr21:10378101	chr21-10378101-allele64956-86	INS	85	NA	0.0007564296520423601,0.0,0.0,0.0,0.0010224948875255625	NA	NA	NA	NA	NA	NA	NA	NA	NA	NA	Yes	NA	HGSVC,1KG-ONT	No	NA	NA	NA	NA	NA	NA
chr21:10378750	chr21-10378750-allele64996-56	INS	55	NA	0.02118003025718608,0.002881844380403458,0.003968253968253968,0.012922465208747515,0.022494887525562373	0.00320911	NA	NA	NA	NA	NA	NA	NA	NA	NA	Yes	NA	HPRC	No	NA	NA	NA	NA	NA	NA
chr21:10378770	chr21-10378770-allele64999-1	DEL	78	NA	0.0022692889561270802,0.0,0.002976190476190476,0.0009940357852882703,0.003067484662576687	NA	NA	NA	NA	NA	NA	NA	NA	NA	NA	Yes	NA	HPRC,HGSVC	No	NA	NA	NA	NA	NA	NA
chr21:10379055	chr21-10379055-allele65031-1	DEL	71	NA	0.0015128593040847202,0.0,0.000992063492063492,0.0,0.0010224948875255625	7.61513e-05	NA	NA	NA	NA	NA	NA	NA	NA	NA	Yes	NA	HPRC,HGSVC	No	NA	NA	NA	NA	NA	NA
chr21:10379086	chr21-10379086-allele65033-1	DEL	78	NA	0.00529500756429652,0.001440922190201729,0.001984126984126984,0.016898608349900597,0.00408997955010225	NA	NA	NA	NA	NA	NA	NA	NA	NA	NA	Yes	NA	HPRC,HGSVC	No	NA	NA	NA	NA	NA	NA
chr21:10384627	chr21-10384627-allele65301-1	DEL	130	NA	0.009077155824508321,0.002881844380403458,0.002976190476190476,0.0019880715705765406,0.00408997955010225	0.00354158	NA	NA	NA	NA	NA	NA	NA	NA	NA	Yes	NA	HGSVC	No	NA	NA	NA	NA	NA	NA
chr21:10384745	chr21-10384745-allele65308-53	INS	52	NA	0.03177004538577912,0.002881844380403458,0.00992063492063492,0.002982107355864811,0.015337423312883436	0.0189646	NA	NA	NA	NA	NA	NA	NA	NA	NA	Yes	NA	HPRC	Yes	NA	NA	NA	NA	NA	NA
chr21:10384832	chr21-10384832-allele65312-1	DEL	52	NA	0.039334341906202726,0.040345821325648415,0.007936507936507936,0.013916500994035786,0.018404907975460124	0.00877916	NA	NA	NA	NA	NA	NA	NA	NA	NA	Yes	NA	HPRC,1KG-ONT	No	NA	NA	NA	NA	NA	NA
chr21:10385131	chr21-10385131-allele65320-1	DEL	53	NA	0.01664145234493192,0.001440922190201729,0.011904761904761904,0.016898608349900597,0.003067484662576687	0.00221035	NA	NA	NA	NA	NA	NA	NA	NA	NA	Yes	NA	HPRC,1KG-ONT	No	NA	NA	NA	NA	NA	NA
chr21:10385144	chr21-10385144-allele65321-1	DEL	52	NA	0.7889561270801816,0.8443804034582133,0.8819444444444444,0.8240556660039762,0.7351738241308794	0.00270091	NA	NA	NA	NA	NA	NA	NA	NA	NA	Yes	NA	HPRC,1KG-ONT	No	NA	NA	NA	NA	NA	NA
chr21:10385144	chr21-10385144-allele65322-1	DEL	235	NA	0.0022692889561270802,0.0,0.000992063492063492,0.0019880715705765406,0.0	0.000371588	NA	NA	NA	NA	NA	NA	NA	NA	NA	Yes	NA	No	No	NA	NA	NA	NA	NA	NA
chr21:10385285	chr21-10385285-allele65324-53	INS	52	NA	0.009833585476550681,0.011527377521613832,0.00992063492063492,0.016898608349900597,0.011247443762781187	NA	NA	NA	NA	NA	NA	NA	NA	NA	NA	Yes	NA	HPRC,1KG-ONT	No	NA	NA	NA	NA	NA	NA
chr21:10385370	chr21-10385370-allele65328-53	INS	52	NA	0.00680786686838124,0.0,0.0,0.0,0.0010224948875255625	0.0101459	NA	NA	NA	NA	NA	NA	NA	NA	NA	Yes	NA	HPRC,1KG-ONT	No	NA	NA	NA	NA	NA	NA
chr21:10385391	chr21-10385391-allele65330-55	INS	54	NA	0.0,0.0,0.0,0.0,0.0010224948875255625	NA	NA	NA	NA	NA	NA	NA	NA	NA	NA	Yes	NA	HPRC,1KG-ONT	No	NA	NA	NA	NA	NA	NA
chr21:10386707	chr21-10386707-allele65373-1	DEL	123	NA	0.0015128593040847202,0.001440922190201729,0.007936507936507936,0.0009940357852882703,0.007157464212678937	0.000758343	NA	NA	NA	NA	NA	NA	NA	NA	NA	Yes	NA	1KG-ONT	No	NA	NA	NA	NA	NA	NA
chr21:10389959	chr21-10389959-allele65503-249	INS	248	NA	0.0,0.001440922190201729,0.000992063492063492,0.005964214711729622,0.0081799591002045	0.00244266	NA	NA	NA	NA	NA	NA	NA	NA	NA	Yes	NA	No	No	NA	NA	NA	NA	NA	NA
chr21:10396021	chr21-10396021-allele65681-1	DEL	200	NA	0.0030257186081694403,0.002881844380403458,0.0,0.004970178926441352,0.0	NA	NA	NA	NA	NA	NA	NA	NA	NA	NA	Yes	NA	No	No	NA	NA	NA	NA	NA	NA
chr21:10396422	chr21-10396422-allele65696-203	INS	202	NA	0.0,0.0,0.0,0.0,0.002044989775051125	NA	NA	NA	NA	NA	NA	NA	NA	NA	NA	Yes	NA	No	No	NA	NA	NA	NA	NA	NA
chr21:10403963	chr21-10403963-allele65976-51	INS	50	NA	0.0007564296520423601,0.0,0.0,0.0,0.0	0.000918741	NA	NA	NA	NA	NA	NA	NA	NA	NA	Yes	NA	No	No	NA	NA	NA	NA	NA	NA
chr21:10403963	chr21-10403963-allele65977-56	INS	55	NA	0.0007564296520423601,0.0,0.0,0.0,0.015337423312883436	0.00121019	NA	NA	NA	NA	NA	NA	NA	NA	NA	Yes	NA	No	No	NA	NA	NA	NA	NA	NA
chr21:10411894	chr21-10411894-allele66259-1	DEL	78	NA	0.0022692889561270802,0.0,0.0,0.002982107355864811,0.007157464212678937	NA	NA	NA	NA	NA	NA	NA	NA	NA	NA	Yes	NA	HPRC,HGSVC	No	NA	NA	NA	NA	NA	NA
chr21:10424229	chr21-10424229-allele66758-317	INS	316	NA	0.01361573373676248,0.0345821325648415,0.08432539682539683,0.08548707753479125,0.015337423312883436	0.0207863	BAGE2(NA, NA)	NA	NA	NA	NA	NA	NA	NA	NA	Yes	NA	No	Yes	NA	NA	NA	NA	NA	NA
chr21:10426490	chr21-10426490-allele66850-1120	INS	1119	NA	0.0022692889561270802,0.001440922190201729,0.001984126984126984,0.0,0.0	0.000371588	BAGE2(NA, NA)	NA	NA	NA	NA	NA	NA	NA	NA	Yes	NA	HPRC,HGSVC	No	NA	NA	NA	NA	NA	NA
chr21:10426494	chr21-10426494-allele66852-106	INS	105	NA	0.0,0.0,0.011904761904761904,0.014910536779324055,0.0	0.00448037	BAGE2(NA, NA)	NA	NA	NA	NA	NA	NA	NA	NA	Yes	NA	HPRC,HGSVC	No	NA	NA	NA	NA	NA	NA
chr21:10426505	chr21-10426505-allele66859-1420	INS	1419	NA	0.0015128593040847202,0.0,0.0,0.0,0.003067484662576687	NA	BAGE2(NA, NA)	NA	NA	NA	NA	NA	NA	NA	NA	Yes	NA	HPRC,HGSVC	No	NA	NA	NA	NA	NA	NA
chr21:10426559	chr21-10426559-allele66869-448	INS	447	NA	0.0,0.0,0.0,0.0,0.006134969325153374	0.000593574	BAGE2(NA, NA)	NA	NA	NA	NA	NA	NA	NA	NA	Yes	NA	HPRC,HGSVC	Yes	NA	NA	NA	NA	NA	NA
chr21:10426571	chr21-10426571-allele66871-949	INS	948	NA	0.02798789712556732,0.06051873198847262,0.04265873015873016,0.055666003976143144,0.06952965235173825	0.0082537	BAGE2(NA, NA)	NA	NA	NA	NA	NA	NA	NA	NA	Yes	NA	HPRC,HGSVC	No	NA	NA	NA	NA	NA	NA
chr21:10426572	chr21-10426572-allele66872-640	INS	639	NA	0.006051437216338881,0.002881844380403458,0.006944444444444444,0.013916500994035786,0.027607361963190184	0.00193779	BAGE2(NA, NA)	NA	NA	NA	NA	NA	NA	NA	NA	Yes	NA	HPRC,HGSVC	No	NA	NA	NA	NA	NA	NA
chr21:10426587	chr21-10426587-allele66879-97	INS	96	NA	0.0,0.0,0.00496031746031746,0.0,0.0	0.000408842	BAGE2(NA, NA)	NA	NA	NA	NA	NA	NA	NA	NA	Yes	NA	HPRC,HGSVC	Yes	NA	NA	NA	NA	NA	NA
chr21:10426593	chr21-10426593-allele66882-595	INS	594	NA	0.0,0.002881844380403458,0.0,0.0,0.0	NA	BAGE2(NA, NA)	NA	NA	NA	NA	NA	NA	NA	NA	Yes	NA	HPRC,HGSVC	No	NA	NA	NA	NA	NA	NA
chr21:10426596	chr21-10426596-allele66886-1003	INS	1002	NA	0.025718608169440244,0.024495677233429394,0.03273809523809524,0.04771371769383698,0.1605316973415133	0.0166167	BAGE2(NA, NA)	NA	NA	NA	NA	NA	NA	NA	NA	Yes	NA	HPRC,HGSVC	No	NA	NA	NA	NA	NA	NA
chr21:10426602	chr21-10426602-allele66889-754	INS	753	NA	0.0,0.002881844380403458,0.005952380952380952,0.015904572564612324,0.0	0.00392424	BAGE2(NA, NA)	NA	NA	NA	NA	NA	NA	NA	NA	Yes	NA	HPRC,HGSVC	No	NA	NA	NA	NA	NA	NA
chr21:10426602	chr21-10426602-allele66888-475	INS	474	NA	0.0,0.0,0.011904761904761904,0.0,0.0	0.00170264	BAGE2(NA, NA)	NA	NA	NA	NA	NA	NA	NA	NA	Yes	NA	HPRC,HGSVC	Yes	NA	NA	NA	NA	NA	NA
chr21:10426620	chr21-10426620-allele66894-85	INS	84	NA	0.0,0.0,0.000992063492063492,0.0009940357852882703,0.0	NA	BAGE2(NA, NA)	NA	NA	NA	NA	NA	NA	NA	NA	Yes	NA	HPRC,HGSVC	Yes	NA	NA	NA	NA	NA	NA
chr21:10426675	chr21-10426675-allele66904-146	INS	145	NA	0.0,0.0,0.002976190476190476,0.0,0.0010224948875255625	0.000224143	BAGE2(NA, NA)	NA	NA	NA	NA	NA	NA	NA	NA	Yes	NA	HPRC,HGSVC,1KG-ONT	Yes	NA	NA	NA	NA	NA	NA
chr21:10426714	chr21-10426714-allele66917-352	INS	351	NA	0.0,0.0,0.0,0.0009940357852882703,0.0	NA	BAGE2(NA, NA)	NA	NA	NA	NA	NA	NA	NA	NA	Yes	NA	HPRC,HGSVC	Yes	NA	NA	NA	NA	NA	NA
chr21:10426735	chr21-10426735-allele66918-118	INS	117	NA	0.0,0.0,0.0,0.0009940357852882703,0.0	NA	BAGE2(NA, NA)	NA	NA	NA	NA	NA	NA	NA	enhancer	Yes	NA	HPRC,HGSVC	Yes	NA	NA	NA	NA	NA	NA
chr21:10426736	chr21-10426736-allele66920-571	INS	570	NA	0.0037821482602118004,0.0,0.0,0.0,0.013292433537832311	NA	BAGE2(NA, NA)	NA	NA	NA	NA	NA	NA	NA	enhancer	Yes	NA	HPRC,HGSVC	No	NA	NA	NA	NA	NA	NA
chr21:10426758	chr21-10426758-allele66922-481	INS	480	NA	0.0007564296520423601,0.0,0.000992063492063492,0.0,0.0	NA	BAGE2(NA, NA)	NA	NA	NA	NA	NA	NA	NA	enhancer	Yes	NA	HPRC,HGSVC	No	NA	NA	NA	NA	NA	NA
chr21:10426763	chr21-10426763-allele66926-897	INS	896	NA	0.0015128593040847202,0.001440922190201729,0.0,0.012922465208747515,0.012269938650306749	0.00224718	BAGE2(NA, NA)	NA	NA	NA	NA	NA	NA	NA	enhancer	Yes	NA	HPRC,HGSVC	No	NA	NA	NA	NA	NA	NA
chr21:10426774	chr21-10426774-allele66931-963	INS	962	NA	0.0037821482602118004,0.024495677233429394,0.007936507936507936,0.02186878727634195,0.0081799591002045	0.00472058	BAGE2(NA, NA)	NA	NA	NA	NA	NA	NA	NA	enhancer	Yes	NA	HPRC,HGSVC	No	NA	NA	NA	NA	NA	NA
chr21:10426774	chr21-10426774-allele66929-2307	INS	2306	NA	0.12859304084720122,0.025936599423631124,0.09424603174603174,0.09642147117296222,0.10122699386503067	0.0110026	BAGE2(NA, NA)	NA	NA	NA	NA	NA	NA	NA	enhancer	Yes	NA	HPRC,HGSVC	No	NA	NA	NA	NA	NA	NA
chr21:10426774	chr21-10426774-allele66930-897	INS	896	NA	0.006051437216338881,0.0,0.025793650793650792,0.0019880715705765406,0.009202453987730062	0.000336825	BAGE2(NA, NA)	NA	NA	NA	NA	NA	NA	NA	enhancer	Yes	NA	HPRC,HGSVC	No	NA	NA	NA	NA	NA	NA
chr21:10426774	chr21-10426774-allele66928-801	INS	800	NA	0.0,0.007204610951008645,0.0,0.0009940357852882703,0.0	0.000593574	BAGE2(NA, NA)	NA	NA	NA	NA	NA	NA	NA	enhancer	Yes	NA	HPRC,HGSVC	No	NA	NA	NA	NA	NA	NA
chr21:10426781	chr21-10426781-allele66934-88	INS	87	NA	0.0,0.018731988472622477,0.0,0.003976143141153081,0.0	0.00262774	BAGE2(NA, NA)	NA	NA	NA	NA	NA	NA	NA	enhancer	Yes	NA	HPRC,HGSVC	No	NA	NA	NA	NA	NA	NA
chr21:10426782	chr21-10426782-allele66938-576	INS	575	NA	0.007564296520423601,0.03602305475504323,0.0,0.0,0.002044989775051125	NA	BAGE2(NA, NA)	NA	NA	NA	NA	NA	NA	NA	enhancer	Yes	NA	HPRC,HGSVC	No	NA	NA	NA	NA	NA	NA
chr21:10426784	chr21-10426784-allele66939-286	INS	285	NA	0.0,0.0,0.0,0.004970178926441352,0.0	0.000408842	BAGE2(NA, NA)	NA	NA	NA	NA	NA	NA	NA	enhancer	Yes	NA	HPRC	Yes	NA	NA	NA	NA	NA	NA
chr21:10426787	chr21-10426787-allele66940-1216	INS	1215	NA	0.0,0.011527377521613832,0.0,0.013916500994035786,0.0	0.00355365	BAGE2(NA, NA)	NA	NA	NA	NA	NA	NA	NA	enhancer	Yes	NA	HPRC,HGSVC	No	NA	NA	NA	NA	NA	NA
chr21:10426787	chr21-10426787-allele66941-846	INS	845	NA	0.0037821482602118004,0.0,0.006944444444444444,0.0,0.0	0.00022888	BAGE2(NA, NA)	NA	NA	NA	NA	NA	NA	NA	enhancer	Yes	NA	HPRC,HGSVC	No	NA	NA	NA	NA	NA	NA
chr21:10426795	chr21-10426795-allele66945-723	INS	722	NA	0.0,0.0,0.00496031746031746,0.0,0.0	0.000408842	BAGE2(NA, NA)	NA	NA	NA	NA	NA	NA	NA	enhancer	Yes	NA	HPRC,HGSVC	No	NA	NA	NA	NA	NA	NA
chr21:10426798	chr21-10426798-allele66946-150	INS	149	NA	0.0007564296520423601,0.004322766570605188,0.022817460317460316,0.006958250497017893,0.0	0.00436859	BAGE2(NA, NA)	NA	NA	NA	NA	NA	NA	NA	enhancer	Yes	NA	HPRC,HGSVC,1KG-ONT	Yes	NA	NA	NA	NA	NA	NA
chr21:10426829	chr21-10426829-allele66950-1000	INS	999	NA	0.0037821482602118004,0.001440922190201729,0.000992063492063492,0.019880715705765408,0.022494887525562373	0.00285495	BAGE2(NA, NA)	NA	NA	NA	NA	NA	NA	NA	enhancer	Yes	NA	HPRC,HGSVC	No	NA	NA	NA	NA	NA	NA
chr21:10426838	chr21-10426838-allele66952-121	INS	120	NA	0.0,0.010086455331412104,0.0,0.0,0.0	0.000778337	BAGE2(NA, NA)	NA	NA	NA	NA	NA	NA	NA	enhancer	Yes	NA	HPRC,HGSVC	Yes	NA	NA	NA	NA	NA	NA
chr21:10426844	chr21-10426844-allele66953-289	INS	288	NA	0.0007564296520423601,0.007204610951008645,0.018849206349206348,0.0,0.0	0.00273532	BAGE2(NA, NA)	NA	NA	NA	NA	NA	NA	NA	enhancer	Yes	NA	HPRC	Yes	NA	NA	NA	NA	NA	NA
chr21:10426874	chr21-10426874-allele66959-316	INS	315	NA	0.0,0.0,0.0,0.0,0.015337423312883436	0.00218897	BAGE2(NA, NA)	NA	NA	NA	NA	NA	NA	NA	enhancer	Yes	NA	HPRC,HGSVC	Yes	NA	NA	NA	NA	NA	NA
chr21:10426913	chr21-10426913-allele66965-202	INS	201	NA	0.0,0.01585014409221902,0.0,0.0,0.0	0.00142414	BAGE2(NA, NA)	NA	NA	NA	NA	NA	NA	NA	enhancer	Yes	NA	HPRC,HGSVC,1KG-ONT	Yes	NA	NA	NA	NA	NA	NA
chr21:10426961	chr21-10426961-allele66977-175	INS	174	NA	0.0,0.0,0.000992063492063492,0.0009940357852882703,0.0	NA	BAGE2(NA, NA)	NA	NA	NA	NA	NA	NA	NA	enhancer	Yes	NA	HPRC,HGSVC,1KG-ONT	Yes	NA	NA	NA	NA	NA	NA
chr21:10426970	chr21-10426970-allele66978-1411	INS	1410	NA	0.0,0.0,0.016865079365079364,0.0,0.0	0.00262774	BAGE2(NA, NA)	NA	NA	NA	NA	NA	NA	NA	enhancer	Yes	NA	HPRC,HGSVC	No	NA	NA	NA	NA	NA	NA
chr21:10426970	chr21-10426970-allele66979-1231	INS	1230	NA	0.0,0.0,0.0,0.015904572564612324,0.0	0.00244266	BAGE2(NA, NA)	NA	NA	NA	NA	NA	NA	NA	enhancer	Yes	NA	HPRC,HGSVC	No	NA	NA	NA	NA	NA	NA
chr21:10426973	chr21-10426973-allele66980-1687	INS	1686	NA	0.0030257186081694403,0.03314121037463977,0.012896825396825396,0.014910536779324055,0.027607361963190184	0.00962439	BAGE2(NA, NA)	NA	NA	NA	NA	NA	NA	NA	enhancer	Yes	NA	HPRC,HGSVC	No	NA	NA	NA	NA	NA	NA
chr21:10426978	chr21-10426978-allele66981-157	INS	156	NA	0.0037821482602118004,0.0,0.007936507936507936,0.007952286282306162,0.002044989775051125	NA	BAGE2(NA, NA)	NA	NA	NA	NA	NA	NA	NA	enhancer	Yes	NA	HPRC,HGSVC,1KG-ONT	Yes	NA	NA	NA	NA	NA	NA
chr21:10426994	chr21-10426994-allele66988-824	INS	823	NA	0.0015128593040847202,0.001440922190201729,0.010912698412698412,0.009940357852882704,0.03987730061349693	0.00848426	BAGE2(NA, NA)	NA	NA	NA	NA	NA	NA	NA	enhancer	Yes	NA	HPRC,HGSVC	No	NA	NA	NA	NA	NA	NA
chr21:10426994	chr21-10426994-allele66990-100	INS	99	NA	0.0007564296520423601,0.002881844380403458,0.0,0.0,0.0	NA	BAGE2(NA, NA)	NA	NA	NA	NA	NA	NA	NA	enhancer	Yes	NA	HPRC,HGSVC	No	NA	NA	NA	NA	NA	NA
chr21:10426994	chr21-10426994-allele66986-583	INS	582	NA	0.0015128593040847202,0.0,0.00496031746031746,0.004970178926441352,0.002044989775051125	3.20923e-05	BAGE2(NA, NA)	NA	NA	NA	NA	NA	NA	NA	enhancer	Yes	NA	HPRC,HGSVC	No	NA	NA	NA	NA	NA	NA
chr21:10426994	chr21-10426994-allele66985-244	INS	243	NA	0.0,0.0,0.0,0.0,0.0010224948875255625	NA	BAGE2(NA, NA)	NA	NA	NA	NA	NA	NA	NA	enhancer	Yes	NA	HPRC,HGSVC,1KG-ONT	Yes	NA	NA	NA	NA	NA	NA
chr21:10427001	chr21-10427001-allele66994-1223	INS	1222	NA	0.0,0.0,0.0,0.004970178926441352,0.0	0.000408842	BAGE2(NA, NA)	NA	NA	NA	NA	NA	NA	NA	enhancer	Yes	NA	HPRC,HGSVC	No	NA	NA	NA	NA	NA	NA
chr21:10427001	chr21-10427001-allele66995-812	INS	811	NA	0.0007564296520423601,0.004322766570605188,0.015873015873015872,0.002982107355864811,0.003067484662576687	0.00299914	BAGE2(NA, NA)	NA	NA	NA	NA	NA	NA	NA	enhancer	Yes	NA	HPRC,HGSVC	No	NA	NA	NA	NA	NA	NA
chr21:10427002	chr21-10427002-allele66996-458	INS	457	NA	0.0030257186081694403,0.01440922190201729,0.015873015873015872,0.04473161033797217,0.010224948875255624	0.0101082	BAGE2(NA, NA)	NA	NA	NA	NA	NA	NA	NA	enhancer	Yes	NA	HPRC,HGSVC	No	NA	NA	NA	NA	NA	NA
chr21:10427007	chr21-10427007-allele66999-64	INS	63	NA	0.0,0.0,0.0,0.008946322067594433,0.00408997955010225	0.00188759	BAGE2(NA, NA)	NA	NA	NA	NA	NA	NA	NA	enhancer	Yes	NA	HPRC,HGSVC	No	NA	NA	NA	NA	NA	NA
chr21:10427008	chr21-10427008-allele67000-181	INS	180	NA	0.00680786686838124,0.007204610951008645,0.03571428571428571,0.036779324055666,0.032719836400818	0.0108384	BAGE2(NA, NA)	NA	NA	NA	NA	NA	NA	NA	enhancer	Yes	NA	HPRC,HGSVC,1KG-ONT	Yes	NA	NA	NA	NA	NA	NA
chr21:10441146	chr21-10441146-allele67743-318	INS	317	NA	0.019667170953101363,0.03025936599423631,0.031746031746031744,0.0705765407554672,0.032719836400818	0.00679443	BAGE2(NA, NA)	NA	NA	NA	NA	NA	NA	NA	NA	Yes	NA	No	Yes	NA	NA	NA	NA	NA	NA
chr21:10445165	chr21-10445165-allele67929-51	INS	50	NA	0.023449319213313162,0.07492795389048991,0.04265873015873016,0.08349900596421471,0.0950920245398773	0.0215089	BAGE2(NA, NA)	NA	NA	NA	NA	NA	NA	NA	NA	Yes	NA	HPRC,1KG-ONT	Yes	NA	NA	NA	NA	NA	NA
chr21:10445410	chr21-10445410-allele67945-63	INS	62	NA	0.094553706505295,0.2564841498559078,0.18154761904761904,0.2485089463220676,0.16768916155419222	0.0437472	BAGE2(NA, NA)	NA	NA	NA	NA	NA	NA	NA	NA	Yes	NA	HPRC,1KG-ONT	No	NA	NA	NA	NA	NA	NA
chr21:10445410	chr21-10445410-allele67946-63	INS	62	NA	0.0015128593040847202,0.01585014409221902,0.005952380952380952,0.017892644135188866,0.00408997955010225	0.00451636	BAGE2(NA, NA)	NA	NA	NA	NA	NA	NA	NA	NA	Yes	NA	HPRC,1KG-ONT	No	NA	NA	NA	NA	NA	NA
chr21:10449379	chr21-10449379-allele68113-53	INS	52	NA	0.10968229954614221,0.12103746397694524,0.12301587301587301,0.16003976143141152,0.1329243353783231	0.0024514	BAGE2(NA, NA)	NA	NA	NA	NA	NA	NA	NA	NA	Yes	NA	1KG-ONT	No	NA	NA	NA	NA	NA	NA
chr21:10475719	chr21-10475719-allele69166-1	DEL	567	NA	0.0022692889561270802,0.004322766570605188,0.006944444444444444,0.003976143141153081,0.003067484662576687	0.000177926	BAGE2(NA, NA)	NA	NA	NA	NA	NA	NA	NA	NA	Yes	NA	1KG-ONT	Yes	NA	NA	NA	NA	NA	NA
chr21:10489757	chr21-10489757-allele69770-169	INS	168	NA	0.03252647503782148,0.07780979827089338,0.12003968253968254,0.06262425447316103,0.18711656441717792	0.0382465	BAGE2(NA, NA)	NA	NA	NA	NA	NA	NA	NA	NA	Yes	NA	1KG-ONT	No	NA	NA	NA	NA	NA	NA
chr21:10494223	chr21-10494223-allele69873-1	DEL	76	NA	0.0,0.0,0.006944444444444444,0.0009940357852882703,0.006134969325153374	0.00207258	BAGE2(NA, NA)	NA	NA	NA	NA	NA	NA	NA	NA	Yes	NA	HGSVC	No	NA	NA	NA	NA	NA	NA
chr21:10508069	chr21-10508069-allele70067-58	INS	57	NA	0.08547655068078669,0.04178674351585014,0.04662698412698413,0.02485089463220676,0.08997955010224949	0.00978333	BAGE2(NA, NA)	NA	NA	NA	NA	NA	NA	NA	NA	Yes	NA	HPRC,HGSVC,1KG-ONT	No	NA	NA	NA	NA	NA	NA
chr21:10508076	chr21-10508076-allele70074-62	INS	61	NA	0.0,0.002881844380403458,0.015873015873015872,0.0019880715705765406,0.00408997955010225	0.00392424	BAGE2(NA, NA)	NA	NA	NA	NA	NA	NA	NA	NA	Yes	NA	HPRC,HGSVC,1KG-ONT	No	NA	NA	NA	NA	NA	NA
chr21:10543002	chr21-10543002-allele70625-1	DEL	298	NA	0.7481089258698941,0.40778097982708933,0.37896825396825395,0.2514910536779324,0.3425357873210634	0.279089	TPTE(3.1287e-22, 1.388)	NA	NA	NA	NA	NA	NA	NA	NA	Yes	NA	HPRC,HGSVC,1KG-ONT	No	NA	NA	NA	NA	NA	NA
chr21:10545236	chr21-10545236-allele70648-319	INS	318	NA	0.0680786686838124,0.012968299711815562,0.002976190476190476,0.0019880715705765406,0.010224948875255624	0.0805433	TPTE(3.1287e-22, 1.388)	NA	NA	NA	NA	NA	NA	NA	NA	Yes	NA	1KG-ONT	No	NA	NA	NA	NA	NA	NA
chr21:10589441	chr21-10589441-allele71298-1	DEL	67	NA	0.02118003025718608,0.01585014409221902,0.006944444444444444,0.0009940357852882703,0.002044989775051125	0.0117791	TPTE(3.1287e-22, 1.388)	NA	NA	NA	NA	NA	NA	NA	enhancer	Yes	NA	1KG-ONT	Yes	NA	NA	NA	NA	NA	NA
chr21:10604813	chr21-10604813-allele71568-4267	INS	4266	NA	0.0,0.0,0.0,0.0,0.00408997955010225	0.000224143	TPTE(3.1287e-22, 1.388)	NA	NA	NA	NA	NA	NA	NA	NA	Yes	NA	No	Yes	NA	NA	NA	NA	NA	NA
chr21:10616804	chr21-10616804-allele71798-1	DEL	64	NA	0.13540090771558244,0.2521613832853026,0.18154761904761904,0.2992047713717694,0.20143149284253578	0.027566	NA	NA	NA	NA	NA	NA	NA	NA	NA	No	NA	1KG-ONT	Yes	NA	NA	NA	NA	NA	NA
chr21:10640242	chr21-10640242-allele72316-344	INS	343	NA	0.0007564296520423601,0.0,0.001984126984126984,0.0,0.0	NA	NA	NA	NA	NA	NA	NA	NA	NA	NA	Yes	NA	No	Yes	NA	NA	NA	NA	NA	NA
chr21:10652103	chr21-10652103-allele72614-1	DEL	90	NA	0.0007564296520423601,0.005763688760806916,0.015873015873015872,0.0009940357852882703,0.00408997955010225	0.00272151	NA	NA	NA	NA	NA	NA	NA	NA	NA	No	NA	1KG-ONT	Yes	NA	NA	NA	NA	NA	NA
chr21:10653659	chr21-10653659-allele72690-176	INS	175	NA	0.0030257186081694403,0.025936599423631124,0.003968253968253968,0.002982107355864811,0.012269938650306749	0.0023885	NA	NA	NA	NA	NA	NA	NA	NA	NA	No	NA	HGSVC,1KG-ONT	No	NA	NA	NA	NA	NA	NA
chr21:10654117	chr21-10654117-allele72727-1	DEL	1574	NA	0.0,0.0,0.0,0.0,0.003067484662576687	3.94758e-05	NA	NA	NA	NA	NA	NA	NA	NA	NA	No	NA	No	No	NA	NA	NA	NA	NA	NA
chr21:10655074	chr21-10655074-allele72764-51	INS	50	NA	0.0,0.0,0.00496031746031746,0.0,0.0	NA	NA	NA	NA	NA	NA	NA	NA	NA	NA	No	NA	HGSVC	Yes	NA	NA	NA	NA	NA	NA
chr21:10656332	chr21-10656332-allele72823-51	INS	50	NA	0.0022692889561270802,0.004322766570605188,0.0,0.0009940357852882703,0.015337423312883436	0.000158306	NA	NA	NA	NA	NA	NA	NA	NA	NA	No	NA	No	No	NA	NA	NA	NA	NA	NA
chr21:10656352	chr21-10656352-allele72828-61	INS	60	NA	0.0,0.002881844380403458,0.0,0.02982107355864811,0.0010224948875255625	0.0052188	NA	NA	NA	NA	NA	NA	NA	NA	NA	No	NA	No	No	NA	NA	NA	NA	NA	NA
chr21:10658697	chr21-10658697-allele72964-1	DEL	70	NA	0.0,0.001440922190201729,0.0,0.0,0.003067484662576687	NA	NA	NA	NA	NA	NA	NA	NA	NA	NA	No	NA	HGSVC	No	NA	NA	NA	NA	NA	NA
chr21:10658707	chr21-10658707-allele72969-1	DEL	55	NA	0.01059001512859304,0.05187319884726225,0.008928571428571428,0.02186878727634195,0.02965235173824131	0.00486106	NA	NA	NA	NA	NA	NA	NA	NA	NA	No	NA	HGSVC	No	NA	NA	NA	NA	NA	NA
chr21:10658712	chr21-10658712-allele72971-1	DEL	50	NA	0.00680786686838124,0.0,0.002976190476190476,0.006958250497017893,0.005112474437627812	0.00027457	NA	NA	NA	NA	NA	NA	NA	NA	NA	No	NA	HGSVC	No	NA	NA	NA	NA	NA	NA
chr21:10658751	chr21-10658751-allele72978-1	DEL	65	NA	0.0,0.0,0.0,0.0009940357852882703,0.0	NA	NA	NA	NA	NA	NA	NA	NA	NA	NA	No	NA	HGSVC	No	NA	NA	NA	NA	NA	NA
chr21:10660469	chr21-10660469-allele73089-51	INS	50	NA	0.0007564296520423601,0.0,0.0,0.03777335984095427,0.0	0.00487575	NA	NA	NA	NA	NA	NA	NA	NA	NA	No	NA	No	Yes	NA	NA	NA	NA	NA	NA
chr21:10660593	chr21-10660593-allele73121-151	INS	150	NA	0.009077155824508321,0.03025936599423631,0.03571428571428571,0.08648111332007952,0.03783231083844581	0.0207148	NA	NA	NA	NA	NA	NA	NA	NA	NA	No	NA	HPRC,HGSVC,1KG-ONT	No	NA	NA	NA	NA	NA	NA
chr21:10660598	chr21-10660598-allele73123-141	INS	140	NA	0.024962178517397883,0.06051873198847262,0.04265873015873016,0.033797216699801194,0.049079754601226995	0.0047525	NA	NA	NA	NA	NA	NA	NA	NA	NA	No	NA	HPRC,HGSVC,1KG-ONT	No	NA	NA	NA	NA	NA	NA
chr21:10660614	chr21-10660614-allele73127-236	INS	235	NA	0.0,0.0,0.0,0.0,0.007157464212678937	0.000778337	NA	NA	NA	NA	NA	NA	NA	NA	NA	No	NA	1KG-ONT	No	NA	NA	NA	NA	NA	NA
chr21:10660618	chr21-10660618-allele73128-121	INS	120	NA	0.0015128593040847202,0.0,0.000992063492063492,0.0,0.0	0.00077342	NA	NA	NA	NA	NA	NA	NA	NA	NA	No	NA	HPRC,HGSVC,1KG-ONT	No	NA	NA	NA	NA	NA	NA
chr21:10660619	chr21-10660619-allele73130-106	INS	105	NA	0.2534039334341906,0.2276657060518732,0.2509920634920635,0.15805168986083498,0.18711656441717792	0.00650168	NA	NA	NA	NA	NA	NA	NA	NA	NA	No	NA	HPRC,HGSVC,1KG-ONT	No	NA	NA	NA	NA	NA	NA
chr21:10660619	chr21-10660619-allele73141-106	INS	105	NA	0.0,0.0,0.0,0.0009940357852882703,0.0	NA	NA	NA	NA	NA	NA	NA	NA	NA	NA	No	NA	HPRC,HGSVC,1KG-ONT	No	NA	NA	NA	NA	NA	NA
chr21:10660619	chr21-10660619-allele73137-106	INS	105	NA	0.0,0.0,0.0,0.0,0.0010224948875255625	NA	NA	NA	NA	NA	NA	NA	NA	NA	NA	No	NA	HPRC,HGSVC,1KG-ONT	No	NA	NA	NA	NA	NA	NA
chr21:10660619	chr21-10660619-allele73136-111	INS	110	NA	0.0022692889561270802,0.001440922190201729,0.0,0.0009940357852882703,0.0	0.000980669	NA	NA	NA	NA	NA	NA	NA	NA	NA	No	NA	HPRC,HGSVC,1KG-ONT	No	NA	NA	NA	NA	NA	NA
chr21:10660619	chr21-10660619-allele73139-96	INS	95	NA	0.0,0.0,0.000992063492063492,0.004970178926441352,0.0	0.000593574	NA	NA	NA	NA	NA	NA	NA	NA	NA	No	NA	HPRC,HGSVC,1KG-ONT	No	NA	NA	NA	NA	NA	NA
chr21:10660619	chr21-10660619-allele73131-126	INS	125	NA	0.014372163388804841,0.01440922190201729,0.00992063492063492,0.10039761431411531,0.0705521472392638	0.0164113	NA	NA	NA	NA	NA	NA	NA	NA	NA	No	NA	HPRC,HGSVC,1KG-ONT	No	NA	NA	NA	NA	NA	NA
chr21:10660619	chr21-10660619-allele73133-154	INS	153	NA	0.05143721633888049,0.23919308357348704,0.04563492063492063,0.2216699801192843,0.11758691206543967	0.0424321	NA	NA	NA	NA	NA	NA	NA	NA	NA	No	NA	HPRC,HGSVC,1KG-ONT	No	NA	NA	NA	NA	NA	NA
chr21:10660619	chr21-10660619-allele73134-116	INS	115	NA	0.0007564296520423601,0.008645533141210375,0.008928571428571428,0.03180914512922465,0.002044989775051125	0.00732724	NA	NA	NA	NA	NA	NA	NA	NA	NA	No	NA	HPRC,HGSVC,1KG-ONT	No	NA	NA	NA	NA	NA	NA
chr21:10660622	chr21-10660622-allele73142-76	INS	75	NA	0.0022692889561270802,0.0,0.015873015873015872,0.006958250497017893,0.010224948875255624	0.0023858	NA	NA	NA	NA	NA	NA	NA	NA	NA	No	NA	HPRC,HGSVC	No	NA	NA	NA	NA	NA	NA
chr21:10660623	chr21-10660623-allele73144-75	INS	74	NA	0.12859304084720122,0.06340057636887608,0.14484126984126985,0.039761431411530816,0.10122699386503067	0.00803935	NA	NA	NA	NA	NA	NA	NA	NA	NA	No	NA	HPRC,HGSVC	No	NA	NA	NA	NA	NA	NA
chr21:10660630	chr21-10660630-allele73146-126	INS	125	NA	0.01588502269288956,0.007204610951008645,0.01984126984126984,0.0705765407554672,0.015337423312883436	0.00321453	NA	NA	NA	NA	NA	NA	NA	NA	NA	No	NA	HPRC,HGSVC,1KG-ONT	No	NA	NA	NA	NA	NA	NA
chr21:10660638	chr21-10660638-allele73148-81	INS	80	NA	0.0045385779122541605,0.027377521613832854,0.000992063492063492,0.0,0.0081799591002045	NA	NA	NA	NA	NA	NA	NA	NA	NA	NA	No	NA	HPRC,HGSVC	No	NA	NA	NA	NA	NA	NA
chr21:10660956	chr21-10660956-allele73183-166	INS	165	NA	0.0007564296520423601,0.0,0.002976190476190476,0.003976143141153081,0.0010224948875255625	4.4099e-05	NA	NA	NA	NA	NA	NA	NA	NA	NA	No	NA	HPRC,HGSVC,1KG-ONT	No	NA	NA	NA	NA	NA	NA
chr21:10661018	chr21-10661018-allele73191-181	INS	180	NA	0.05446293494704992,0.15273775216138327,0.0625,0.20675944333996024,0.06646216768916155	0.0222904	NA	NA	NA	NA	NA	NA	NA	NA	NA	No	NA	HGSVC,1KG-ONT	No	NA	NA	NA	NA	NA	NA
chr21:10661206	chr21-10661206-allele73204-176	INS	175	NA	0.0030257186081694403,0.002881844380403458,0.001984126984126984,0.0019880715705765406,0.0010224948875255625	NA	NA	NA	NA	NA	NA	NA	NA	NA	NA	No	NA	HGSVC,1KG-ONT	No	NA	NA	NA	NA	NA	NA
chr21:10662433	chr21-10662433-allele73289-1	DEL	50	NA	0.0015128593040847202,0.0,0.002976190476190476,0.002982107355864811,0.0010224948875255625	NA	NA	NA	NA	NA	NA	NA	NA	NA	NA	Yes	NA	No	No	NA	NA	NA	NA	NA	NA
chr21:10663972	chr21-10663972-allele73344-111	INS	110	NA	0.0022692889561270802,0.06484149855907781,0.00496031746031746,0.09244532803180915,0.034764826175869123	0.0289121	NA	NA	NA	NA	NA	NA	NA	NA	NA	Yes	NA	HGSVC,1KG-ONT	Yes	NA	NA	NA	NA	NA	NA
chr21:10664135	chr21-10664135-allele73350-96	INS	95	NA	0.02042360060514372,0.005763688760806916,0.005952380952380952,0.017892644135188866,0.049079754601226995	NA	NA	NA	NA	NA	NA	NA	NA	NA	NA	Yes	NA	HGSVC,1KG-ONT	Yes	NA	NA	NA	NA	NA	NA
chr21:10664245	chr21-10664245-allele73360-1	DEL	593	NA	0.0,0.04610951008645533,0.001984126984126984,0.02584493041749503,0.015337423312883436	0.0132529	NA	NA	NA	NA	NA	NA	NA	NA	NA	No	NA	1KG-ONT	No	NA	NA	NA	NA	NA	NA
chr21:10665256	chr21-10665256-allele73416-56	INS	55	NA	0.0030257186081694403,0.07780979827089338,0.016865079365079364,0.02485089463220676,0.022494887525562373	0.016779	NA	NA	NA	NA	NA	NA	NA	NA	NA	Yes	NA	No	Yes	NA	NA	NA	NA	NA	NA
chr21:10665451	chr21-10665451-allele73425-1517	INS	1516	NA	0.0,0.0,0.0,0.004970178926441352,0.0010224948875255625	0.000422056	NA	NA	NA	NA	NA	NA	NA	NA	NA	Yes	NA	No	No	NA	NA	NA	NA	NA	NA
chr21:10666684	chr21-10666684-allele73473-1	DEL	65	NA	0.0,0.002881844380403458,0.000992063492063492,0.0,0.0	3.94758e-05	NA	NA	NA	NA	NA	NA	NA	NA	NA	Yes	NA	No	No	NA	NA	NA	NA	NA	NA
chr21:10668185	chr21-10668185-allele73576-51	INS	50	NA	0.0,0.001440922190201729,0.0,0.005964214711729622,0.007157464212678937	0.00199905	NA	NA	NA	NA	NA	NA	NA	NA	NA	No	NA	HGSVC,1KG-ONT	Yes	NA	NA	NA	NA	NA	NA
chr21:10668204	chr21-10668204-allele73595-76	INS	75	NA	0.0015128593040847202,0.011527377521613832,0.021825396825396824,0.009940357852882704,0.04396728016359918	0.0124017	NA	NA	NA	NA	NA	NA	NA	NA	NA	No	NA	1KG-ONT	Yes	NA	NA	NA	NA	NA	NA
chr21:10668204	chr21-10668204-allele73596-51	INS	50	NA	0.0007564296520423601,0.03025936599423631,0.015873015873015872,0.012922465208747515,0.011247443762781187	0.00945313	NA	NA	NA	NA	NA	NA	NA	NA	NA	No	NA	HGSVC,1KG-ONT	Yes	NA	NA	NA	NA	NA	NA
chr21:10668704	chr21-10668704-allele73627-1	DEL	136	NA	0.00680786686838124,0.025936599423631124,0.010912698412698412,0.032803180914512925,0.006134969325153374	0.0037169	NA	NA	NA	NA	NA	NA	NA	NA	NA	No	NA	HGSVC,1KG-ONT	Yes	NA	NA	NA	NA	NA	NA
chr21:10668793	chr21-10668793-allele73630-1	DEL	111	NA	0.009833585476550681,0.020172910662824207,0.0248015873015873,0.036779324055666,0.010224948875255624	0.00405029	NA	NA	NA	NA	NA	NA	NA	NA	NA	No	NA	HGSVC,1KG-ONT	Yes	NA	NA	NA	NA	NA	NA
chr21:10669622	chr21-10669622-allele73704-1	DEL	75	NA	0.12708018154311648,0.2953890489913545,0.2509920634920635,0.33101391650099404,0.2883435582822086	0.0685625	NA	NA	NA	NA	NA	NA	NA	NA	NA	No	NA	HPRC,HGSVC	No	NA	NA	NA	NA	NA	NA
chr21:10670011	chr21-10670011-allele73724-1	DEL	103	NA	0.4546142208774584,0.42363112391930835,0.4236111111111111,0.5318091451292246,0.5245398773006135	0.000665857	NA	NA	NA	NA	NA	NA	NA	NA	NA	No	NA	HPRC,HGSVC,1KG-ONT	No	NA	NA	NA	NA	NA	NA
chr21:10670524	chr21-10670524-allele73746-1	DEL	100	NA	0.0,0.012968299711815562,0.0,0.0,0.007157464212678937	0.00218526	NA	NA	NA	NA	NA	NA	NA	NA	NA	No	NA	HPRC,HGSVC,1KG-ONT	No	NA	NA	NA	NA	NA	NA
chr21:10671121	chr21-10671121-allele73785-1	DEL	60	NA	0.02042360060514372,0.15706051873198848,0.08531746031746032,0.06063618290258449,0.12372188139059305	0.0433904	NA	NA	NA	NA	NA	NA	NA	NA	NA	No	NA	HPRC,HGSVC,1KG-ONT	No	NA	NA	NA	NA	NA	NA
chr21:10671378	chr21-10671378-allele73797-1	DEL	56	NA	0.0,0.008645533141210375,0.0,0.0,0.0	0.000422056	NA	NA	NA	NA	NA	NA	NA	NA	NA	No	NA	HPRC,HGSVC,1KG-ONT	No	NA	NA	NA	NA	NA	NA
chr21:10671662	chr21-10671662-allele73805-1	DEL	75	NA	0.07110438729198185,0.24351585014409222,0.14087301587301587,0.18190854870775347,0.17791411042944785	0.0451151	NA	NA	NA	NA	NA	NA	NA	NA	NA	No	NA	HPRC,HGSVC,1KG-ONT	No	NA	NA	NA	NA	NA	NA
chr21:10671755	chr21-10671755-allele73811-1	DEL	50	NA	0.08245083207261725,0.07636887608069164,0.051587301587301584,0.110337972166998,0.015337423312883436	0.00244309	NA	NA	NA	NA	NA	NA	NA	NA	NA	No	NA	HGSVC,1KG-ONT	No	NA	NA	NA	NA	NA	NA
chr21:10671820	chr21-10671820-allele73823-1	DEL	55	NA	0.0030257186081694403,0.0,0.007936507936507936,0.0009940357852882703,0.006134969325153374	NA	NA	NA	NA	NA	NA	NA	NA	NA	NA	No	NA	HPRC,HGSVC,1KG-ONT	No	NA	NA	NA	NA	NA	NA
chr21:10671822	chr21-10671822-allele73824-1	DEL	50	NA	0.009833585476550681,0.018731988472622477,0.01984126984126984,0.017892644135188866,0.010224948875255624	0.00101392	NA	NA	NA	NA	NA	NA	NA	NA	NA	No	NA	HGSVC,1KG-ONT	No	NA	NA	NA	NA	NA	NA
chr21:10672311	chr21-10672311-allele73880-56	INS	55	NA	0.0007564296520423601,0.08501440922190202,0.011904761904761904,0.06063618290258449,0.016359918200409	0.0257891	NA	NA	NA	NA	NA	NA	NA	NA	NA	No	NA	HPRC,HGSVC,1KG-ONT	No	NA	NA	NA	NA	NA	NA
chr21:10672311	chr21-10672311-allele73879-61	INS	60	NA	0.0007564296520423601,0.005763688760806916,0.010912698412698412,0.02982107355864811,0.022494887525562373	0.010692	NA	NA	NA	NA	NA	NA	NA	NA	NA	No	NA	HPRC,HGSVC,1KG-ONT	No	NA	NA	NA	NA	NA	NA
chr21:10674492	chr21-10674492-allele73985-56	INS	55	NA	0.0,0.0,0.000992063492063492,0.0,0.015337423312883436	0.00237831	NA	NA	NA	NA	NA	NA	NA	NA	NA	No	NA	1KG-ONT	No	NA	NA	NA	NA	NA	NA
chr21:10675193	chr21-10675193-allele74065-175	INS	174	NA	0.05219364599092285,0.07492795389048991,0.0873015873015873,0.17892644135188868,0.14826175869120656	0.0275908	NA	NA	NA	NA	NA	NA	NA	NA	NA	No	NA	HPRC,1KG-ONT	Yes	NA	NA	NA	NA	NA	NA
chr21:10675193	chr21-10675193-allele74064-175	INS	174	NA	0.5332829046898638,0.48703170028818443,0.48115079365079366,0.40755467196819084,0.39059304703476483	0.0175894	NA	NA	NA	NA	NA	NA	NA	NA	NA	No	NA	HPRC,1KG-ONT	Yes	NA	NA	NA	NA	NA	NA
chr21:10675193	chr21-10675193-allele74066-175	INS	174	NA	0.0007564296520423601,0.0,0.001984126984126984,0.0,0.0	NA	NA	NA	NA	NA	NA	NA	NA	NA	NA	No	NA	HPRC,1KG-ONT	Yes	NA	NA	NA	NA	NA	NA
chr21:10676029	chr21-10676029-allele74119-61	INS	60	NA	0.0,0.0,0.002976190476190476,0.0019880715705765406,0.002044989775051125	0.000778337	NA	NA	NA	NA	NA	NA	NA	NA	NA	No	NA	No	No	NA	NA	NA	NA	NA	NA
chr21:10677241	chr21-10677241-allele74198-56	INS	55	NA	0.00680786686838124,0.07060518731988473,0.002976190476190476,0.03876739562624255,0.024539877300613498	0.0115586	NA	NA	NA	NA	NA	NA	NA	NA	NA	No	NA	No	Yes	NA	NA	NA	NA	NA	NA
chr21:10677241	chr21-10677241-allele74197-56	INS	55	NA	0.0,0.001440922190201729,0.0,0.003976143141153081,0.0010224948875255625	0.000593574	NA	NA	NA	NA	NA	NA	NA	NA	NA	No	NA	No	Yes	NA	NA	NA	NA	NA	NA
chr21:10677256	chr21-10677256-allele74199-56	INS	55	NA	0.0,0.0,0.000992063492063492,0.0009940357852882703,0.0	NA	NA	NA	NA	NA	NA	NA	NA	NA	NA	No	NA	No	Yes	NA	NA	NA	NA	NA	NA
chr21:10680896	chr21-10680896-allele74425-1	DEL	60	NA	0.0,0.0,0.001984126984126984,0.0,0.0	NA	NA	NA	NA	NA	NA	NA	NA	NA	NA	No	NA	HGSVC	No	NA	NA	NA	NA	NA	NA
chr21:10681126	chr21-10681126-allele74433-56	INS	55	NA	0.0015128593040847202,0.0,0.003968253968253968,0.004970178926441352,0.0	NA	NA	NA	NA	NA	NA	NA	NA	NA	NA	No	NA	No	Yes	NA	NA	NA	NA	NA	NA
chr21:10681447	chr21-10681447-allele74461-1	DEL	537	NA	0.006051437216338881,0.004322766570605188,0.002976190476190476,0.003976143141153081,0.012269938650306749	NA	NA	NA	NA	NA	NA	NA	NA	NA	NA	No	NA	HPRC,HGSVC,1KG-ONT	No	NA	NA	NA	NA	NA	NA
chr21:10683252	chr21-10683252-allele74536-56	INS	55	NA	0.01059001512859304,0.018731988472622477,0.005952380952380952,0.016898608349900597,0.015337423312883436	NA	NA	NA	NA	NA	NA	NA	NA	NA	NA	No	NA	No	No	NA	NA	NA	NA	NA	NA
chr21:10684456	chr21-10684456-allele74605-151	INS	150	NA	0.012859304084720122,0.1484149855907781,0.09424603174603174,0.15705765407554673,0.0705521472392638	0.0621534	NA	NA	NA	NA	NA	NA	NA	NA	NA	No	NA	HPRC,1KG-ONT	No	NA	NA	NA	NA	NA	NA
chr21:10684456	chr21-10684456-allele74606-144	INS	143	NA	0.0007564296520423601,0.007204610951008645,0.000992063492063492,0.002982107355864811,0.00408997955010225	0.000863716	NA	NA	NA	NA	NA	NA	NA	NA	NA	No	NA	HPRC,1KG-ONT	No	NA	NA	NA	NA	NA	NA
chr21:10684456	chr21-10684456-allele74608-151	INS	150	NA	0.0,0.01440922190201729,0.0,0.0019880715705765406,0.0	0.00170264	NA	NA	NA	NA	NA	NA	NA	NA	NA	No	NA	HPRC,1KG-ONT	No	NA	NA	NA	NA	NA	NA
chr21:10684457	chr21-10684457-allele74610-203	INS	202	NA	0.0007564296520423601,0.0,0.0,0.0,0.0010224948875255625	NA	NA	NA	NA	NA	NA	NA	NA	NA	NA	No	NA	HPRC,1KG-ONT	No	NA	NA	NA	NA	NA	NA
chr21:10684588	chr21-10684588-allele74612-61	INS	60	NA	0.0015128593040847202,0.037463976945244955,0.020833333333333332,0.03777335984095427,0.0081799591002045	0.0144397	NA	NA	NA	NA	NA	NA	NA	NA	NA	No	NA	HGSVC,1KG-ONT	No	NA	NA	NA	NA	NA	NA
chr21:10684653	chr21-10684653-allele74616-66	INS	65	NA	0.0,0.011527377521613832,0.0,0.0,0.0	0.000834484	NA	NA	NA	NA	NA	NA	NA	NA	NA	No	NA	HGSVC,1KG-ONT	No	NA	NA	NA	NA	NA	NA
chr21:10684881	chr21-10684881-allele74645-1277	INS	1276	NA	0.0030257186081694403,0.001440922190201729,0.003968253968253968,0.010934393638170975,0.002044989775051125	NA	NA	NA	NA	NA	NA	NA	NA	NA	NA	No	NA	No	Yes	NA	NA	NA	NA	NA	NA
chr21:10686174	chr21-10686174-allele74730-101	INS	100	NA	0.0,0.008645533141210375,0.003968253968253968,0.004970178926441352,0.0081799591002045	0.00364938	NA	NA	NA	NA	NA	NA	NA	NA	NA	No	NA	No	Yes	NA	NA	NA	NA	NA	NA
chr21:10690359	chr21-10690359-allele74945-1610	INS	1609	NA	0.0,0.0,0.0,0.0,0.009202453987730062	0.0010336	NA	NA	NA	NA	NA	NA	NA	NA	NA	No	NA	No	No	NA	NA	NA	NA	NA	NA
chr21:10691503	chr21-10691503-allele75011-115	INS	114	NA	0.0,0.0,0.0,0.0,0.0010224948875255625	NA	NA	NA	NA	NA	NA	NA	NA	NA	NA	No	NA	No	No	NA	NA	NA	NA	NA	NA
chr21:10692373	chr21-10692373-allele75063-1	DEL	90	NA	0.0,0.001440922190201729,0.0,0.004970178926441352,0.0010224948875255625	0.000778337	NA	NA	NA	NA	NA	NA	NA	NA	NA	No	NA	HPRC,HGSVC	No	NA	NA	NA	NA	NA	NA
chr21:10692378	chr21-10692378-allele75064-1	DEL	85	NA	0.0,0.01440922190201729,0.0,0.0009940357852882703,0.0	0.00151771	NA	NA	NA	NA	NA	NA	NA	NA	NA	No	NA	HPRC,HGSVC	No	NA	NA	NA	NA	NA	NA
chr21:10692403	chr21-10692403-allele75069-1	DEL	60	NA	0.0,0.0,0.008928571428571428,0.0009940357852882703,0.0	0.00133282	NA	NA	NA	NA	NA	NA	NA	NA	NA	No	NA	HGSVC	No	NA	NA	NA	NA	NA	NA
chr21:10692408	chr21-10692408-allele75071-1	DEL	55	NA	0.0,0.0,0.000992063492063492,0.002982107355864811,0.0	0.000224143	NA	NA	NA	NA	NA	NA	NA	NA	NA	No	NA	HGSVC	No	NA	NA	NA	NA	NA	NA
chr21:10692709	chr21-10692709-allele75112-1	DEL	50	NA	0.0015128593040847202,0.0,0.000992063492063492,0.0,0.002044989775051125	NA	NA	NA	NA	NA	NA	NA	NA	NA	NA	No	NA	HPRC,HGSVC	No	NA	NA	NA	NA	NA	NA
chr21:10692709	chr21-10692709-allele75114-1	DEL	130	NA	0.0007564296520423601,0.0,0.0,0.0019880715705765406,0.0	NA	NA	NA	NA	NA	NA	NA	NA	NA	NA	No	NA	HPRC,HGSVC,1KG-ONT	No	NA	NA	NA	NA	NA	NA
chr21:10692736	chr21-10692736-allele75120-1	DEL	170	NA	0.0,0.002881844380403458,0.0,0.0,0.0	NA	NA	NA	NA	NA	NA	NA	NA	NA	NA	No	NA	HPRC,HGSVC,1KG-ONT	No	NA	NA	NA	NA	NA	NA
chr21:10692781	chr21-10692781-allele75133-1	DEL	100	NA	0.0,0.004322766570605188,0.0,0.0,0.0	3.94758e-05	NA	NA	NA	NA	NA	NA	NA	NA	NA	No	NA	HPRC,HGSVC	No	NA	NA	NA	NA	NA	NA
chr21:10692806	chr21-10692806-allele75139-1	DEL	195	NA	0.0,0.0,0.000992063492063492,0.004970178926441352,0.0010224948875255625	0.000778337	NA	NA	NA	NA	NA	NA	NA	NA	NA	No	NA	HPRC,HGSVC,1KG-ONT	No	NA	NA	NA	NA	NA	NA
chr21:10692821	chr21-10692821-allele75145-1	DEL	160	NA	0.0007564296520423601,0.03602305475504323,0.008928571428571428,0.014910536779324055,0.003067484662576687	0.00790715	NA	NA	NA	NA	NA	NA	NA	NA	NA	No	NA	HPRC,HGSVC,1KG-ONT	No	NA	NA	NA	NA	NA	NA
chr21:10692821	chr21-10692821-allele75144-1	DEL	60	NA	0.0,0.0,0.000992063492063492,0.0,0.0	NA	NA	NA	NA	NA	NA	NA	NA	NA	NA	No	NA	HPRC,HGSVC	No	NA	NA	NA	NA	NA	NA
chr21:10692821	chr21-10692821-allele75146-1	DEL	260	NA	0.0007564296520423601,0.007204610951008645,0.013888888888888888,0.017892644135188866,0.013292433537832311	0.00749379	NA	NA	NA	NA	NA	NA	NA	NA	NA	No	NA	HPRC,HGSVC,1KG-ONT	No	NA	NA	NA	NA	NA	NA
chr21:10692836	chr21-10692836-allele75149-1	DEL	245	NA	0.0015128593040847202,0.0,0.0,0.0009940357852882703,0.0	0.00077342	NA	NA	NA	NA	NA	NA	NA	NA	NA	No	NA	HPRC,HGSVC,1KG-ONT	No	NA	NA	NA	NA	NA	NA
chr21:10692856	chr21-10692856-allele75151-1	DEL	225	NA	0.0007564296520423601,0.001440922190201729,0.0,0.004970178926441352,0.0	NA	NA	NA	NA	NA	NA	NA	NA	NA	NA	No	NA	HPRC,HGSVC,1KG-ONT	No	NA	NA	NA	NA	NA	NA
chr21:10692871	chr21-10692871-allele75153-1	DEL	210	NA	0.0,0.008645533141210375,0.012896825396825396,0.027833001988071572,0.0	0.00806371	NA	NA	NA	NA	NA	NA	NA	NA	NA	No	NA	HPRC,HGSVC,1KG-ONT	No	NA	NA	NA	NA	NA	NA
chr21:10692886	chr21-10692886-allele75157-1	DEL	115	NA	0.0015128593040847202,0.0,0.0,0.0019880715705765406,0.002044989775051125	NA	NA	NA	NA	NA	NA	NA	NA	NA	NA	No	NA	HPRC,HGSVC,1KG-ONT	No	NA	NA	NA	NA	NA	NA
chr21:10694036	chr21-10694036-allele75241-121	INS	120	NA	0.0007564296520423601,0.0,0.0,0.0,0.0	0.000918741	NA	NA	NA	NA	NA	NA	NA	NA	NA	No	NA	No	No	NA	NA	NA	NA	NA	NA
chr21:10696288	chr21-10696288-allele75319-76	INS	75	NA	0.0015128593040847202,0.0,0.0,0.0009940357852882703,0.002044989775051125	NA	NA	NA	NA	NA	NA	NA	NA	NA	NA	No	NA	No	No	NA	NA	NA	NA	NA	NA
chr21:10696657	chr21-10696657-allele75338-101	INS	100	NA	0.0,0.0,0.0,0.007952286282306162,0.0	0.000963133	NA	NA	NA	NA	NA	NA	NA	NA	NA	No	NA	No	No	NA	NA	NA	NA	NA	NA
chr21:10697101	chr21-10697101-allele75365-895	INS	894	NA	0.0,0.001440922190201729,0.0,0.0,0.0	NA	NA	NA	NA	NA	NA	NA	NA	NA	NA	No	NA	No	No	NA	NA	NA	NA	NA	NA
chr21:10698422	chr21-10698422-allele75408-1	DEL	55	NA	0.33055975794251136,0.3818443804034582,0.38591269841269843,0.4383697813121272,0.36400817995910023	0.00793504	NA	NA	NA	NA	NA	NA	NA	NA	NA	No	NA	HPRC,HGSVC,1KG-ONT	No	NA	NA	NA	NA	NA	NA
chr21:10700766	chr21-10700766-allele75515-1	DEL	66	NA	0.0,0.001440922190201729,0.0,0.0,0.0	NA	NA	NA	NA	NA	NA	NA	NA	NA	NA	No	NA	No	No	NA	NA	NA	NA	NA	NA
chr21:10701747	chr21-10701747-allele75546-51	INS	50	NA	0.0,0.02881844380403458,0.0,0.0,0.0	0.00292575	NA	NA	NA	NA	NA	NA	NA	NA	NA	No	NA	HPRC	Yes	NA	NA	NA	NA	NA	NA
chr21:10702845	chr21-10702845-allele75587-61	INS	60	NA	0.0022692889561270802,0.005763688760806916,0.0,0.006958250497017893,0.0	NA	NA	NA	NA	NA	NA	NA	NA	NA	NA	No	NA	HGSVC	No	NA	NA	NA	NA	NA	NA
chr21:10702845	chr21-10702845-allele75585-51	INS	50	NA	0.0,0.021613832853025938,0.017857142857142856,0.02584493041749503,0.009202453987730062	0.0120797	NA	NA	NA	NA	NA	NA	NA	NA	NA	No	NA	HGSVC	No	NA	NA	NA	NA	NA	NA
chr21:10702845	chr21-10702845-allele75586-56	INS	55	NA	0.0015128593040847202,0.002881844380403458,0.00496031746031746,0.006958250497017893,0.0010224948875255625	0.000453666	NA	NA	NA	NA	NA	NA	NA	NA	NA	No	NA	HGSVC	No	NA	NA	NA	NA	NA	NA
chr21:10703105	chr21-10703105-allele75627-86	INS	85	NA	0.0,0.002881844380403458,0.006944444444444444,0.006958250497017893,0.0010224948875255625	0.00262774	NA	NA	NA	NA	NA	NA	NA	NA	NA	No	NA	No	No	NA	NA	NA	NA	NA	NA
chr21:10703105	chr21-10703105-allele75625-71	INS	70	NA	0.0,0.01729106628242075,0.000992063492063492,0.009940357852882704,0.0	0.00373893	NA	NA	NA	NA	NA	NA	NA	NA	NA	No	NA	HGSVC	No	NA	NA	NA	NA	NA	NA
chr21:10703105	chr21-10703105-allele75626-76	INS	75	NA	0.0,0.0,0.0,0.0,0.005112474437627812	0.000408842	NA	NA	NA	NA	NA	NA	NA	NA	NA	No	NA	No	No	NA	NA	NA	NA	NA	NA
chr21:10705207	chr21-10705207-allele75753-1	DEL	80	NA	0.014372163388804841,0.002881844380403458,0.01984126984126984,0.04771371769383698,0.010224948875255624	0.0008512	NA	NA	NA	NA	NA	NA	NA	NA	NA	No	NA	HPRC,HGSVC	No	NA	NA	NA	NA	NA	NA
chr21:10705212	chr21-10705212-allele75754-1	DEL	75	NA	0.04311649016641452,0.021613832853025938,0.028769841269841268,0.02584493041749503,0.03783231083844581	0.0026195	NA	NA	NA	NA	NA	NA	NA	NA	NA	No	NA	HPRC,HGSVC	No	NA	NA	NA	NA	NA	NA
chr21:10705217	chr21-10705217-allele75755-1	DEL	70	NA	0.019667170953101363,0.03314121037463977,0.023809523809523808,0.03479125248508946,0.024539877300613498	0.00107731	NA	NA	NA	NA	NA	NA	NA	NA	NA	No	NA	HPRC,HGSVC	No	NA	NA	NA	NA	NA	NA
chr21:10705222	chr21-10705222-allele75757-1	DEL	65	NA	0.0015128593040847202,0.008645533141210375,0.013888888888888888,0.0019880715705765406,0.00408997955010225	0.00217345	NA	NA	NA	NA	NA	NA	NA	NA	NA	No	NA	HPRC,HGSVC	No	NA	NA	NA	NA	NA	NA
chr21:10706259	chr21-10706259-allele75811-51	INS	50	NA	0.03252647503782148,0.012968299711815562,0.026785714285714284,0.009940357852882704,0.015337423312883436	0.00571412	NA	NA	NA	NA	NA	NA	NA	NA	NA	No	NA	No	No	NA	NA	NA	NA	NA	NA
chr21:10706259	chr21-10706259-allele75825-51	INS	50	NA	0.0,0.0,0.0,0.0009940357852882703,0.0010224948875255625	NA	NA	NA	NA	NA	NA	NA	NA	NA	NA	No	NA	No	No	NA	NA	NA	NA	NA	NA
chr21:10706259	chr21-10706259-allele75813-61	INS	60	NA	0.0,0.007204610951008645,0.0,0.0,0.0	0.000203029	NA	NA	NA	NA	NA	NA	NA	NA	NA	No	NA	No	No	NA	NA	NA	NA	NA	NA
chr21:10706259	chr21-10706259-allele75812-56	INS	55	NA	0.0015128593040847202,0.004322766570605188,0.002976190476190476,0.0,0.0	NA	NA	NA	NA	NA	NA	NA	NA	NA	NA	No	NA	No	No	NA	NA	NA	NA	NA	NA
chr21:10707057	chr21-10707057-allele75860-81	INS	80	NA	0.0,0.001440922190201729,0.00496031746031746,0.0,0.0	0.000593574	NA	NA	NA	NA	NA	NA	NA	NA	NA	No	NA	No	No	NA	NA	NA	NA	NA	NA
chr21:10708166	chr21-10708166-allele75900-106	INS	105	NA	0.0015128593040847202,0.0,0.0,0.0,0.0	0.00234988	NA	NA	NA	NA	NA	NA	NA	NA	NA	No	NA	No	No	NA	NA	NA	NA	NA	NA
chr21:10708963	chr21-10708963-allele75930-922	INS	921	NA	0.0,0.001440922190201729,0.000992063492063492,0.0,0.0	NA	NA	NA	NA	NA	NA	NA	NA	NA	NA	No	NA	No	Yes	NA	NA	NA	NA	NA	NA
chr21:10711479	chr21-10711479-allele76035-1	DEL	55	NA	0.0,0.0,0.0,0.0,0.0010224948875255625	NA	NA	NA	NA	NA	NA	NA	NA	NA	NA	No	NA	No	No	NA	NA	NA	NA	NA	NA
chr21:10713852	chr21-10713852-allele76147-1	DEL	93	NA	0.02042360060514372,0.01729106628242075,0.008928571428571428,0.020874751491053677,0.02147239263803681	NA	NA	NA	NA	NA	NA	NA	NA	NA	NA	No	NA	HPRC	No	NA	NA	NA	NA	NA	NA
chr21:10724854	chr21-10724854-allele76632-122	INS	121	NA	0.0007564296520423601,0.0,0.0,0.0,0.0	0.000918741	NA	NA	NA	NA	NA	NA	NA	NA	NA	No	NA	No	No	NA	NA	NA	NA	NA	NA
chr21:10725200	chr21-10725200-allele76650-1	DEL	65	NA	0.08093797276853253,0.04755043227665706,0.05853174603174603,0.02186878727634195,0.09815950920245399	0.00425333	NA	NA	NA	NA	NA	NA	NA	NA	NA	No	NA	HGSVC	No	NA	NA	NA	NA	NA	NA
chr21:10725210	chr21-10725210-allele76654-1	DEL	55	NA	0.0030257186081694403,0.012968299711815562,0.000992063492063492,0.0,0.009202453987730062	NA	NA	NA	NA	NA	NA	NA	NA	NA	NA	No	NA	HGSVC	No	NA	NA	NA	NA	NA	NA
chr21:10725210	chr21-10725210-allele76653-56	INS	55	NA	0.0015128593040847202,0.002881844380403458,0.007936507936507936,0.0,0.00408997955010225	0.000307536	NA	NA	NA	NA	NA	NA	NA	NA	NA	No	NA	No	No	NA	NA	NA	NA	NA	NA
chr21:10725215	chr21-10725215-allele76655-1	DEL	50	NA	0.0007564296520423601,0.0,0.0,0.0,0.0	0.000918741	NA	NA	NA	NA	NA	NA	NA	NA	NA	No	NA	HGSVC	No	NA	NA	NA	NA	NA	NA
chr21:10726875	chr21-10726875-allele76727-91	INS	90	NA	0.0022692889561270802,0.002881844380403458,0.000992063492063492,0.0,0.00408997955010225	NA	NA	NA	NA	NA	NA	NA	NA	NA	NA	No	NA	No	Yes	NA	NA	NA	NA	NA	NA
chr21:10727199	chr21-10727199-allele76741-51	INS	50	NA	0.0,0.007204610951008645,0.000992063492063492,0.0,0.005112474437627812	0.00142414	NA	NA	NA	NA	NA	NA	NA	NA	NA	No	NA	No	Yes	NA	NA	NA	NA	NA	NA
chr21:10729131	chr21-10729131-allele76825-1	DEL	1680	NA	0.0,0.002881844380403458,0.0,0.0019880715705765406,0.0	0.000224143	NA	NA	NA	NA	NA	NA	NA	NA	NA	No	NA	No	No	NA	NA	NA	NA	NA	NA
chr21:10730901	chr21-10730901-allele76891-61	INS	60	NA	0.0,0.0,0.000992063492063492,0.0,0.0	NA	NA	NA	NA	NA	NA	NA	NA	NA	NA	No	NA	No	Yes	NA	NA	NA	NA	NA	NA
chr21:10730980	chr21-10730980-allele76894-66	INS	65	NA	0.0,0.0,0.000992063492063492,0.0,0.0	NA	NA	NA	NA	NA	NA	NA	NA	NA	NA	No	NA	No	No	NA	NA	NA	NA	NA	NA
chr21:10738060	chr21-10738060-allele77239-61	INS	60	NA	0.0007564296520423601,0.0,0.002976190476190476,0.0,0.0	NA	NA	NA	NA	NA	NA	NA	NA	NA	NA	No	NA	No	Yes	NA	NA	NA	NA	NA	NA
chr21:10755014	chr21-10755014-allele78078-1	DEL	343	NA	0.0007564296520423601,0.011527377521613832,0.000992063492063492,0.005964214711729622,0.003067484662576687	0.0017395	NA	NA	NA	NA	NA	NA	NA	NA	NA	No	NA	No	No	NA	NA	NA	NA	NA	NA
chr21:10755135	chr21-10755135-allele78090-1	DEL	170	NA	0.007564296520423601,0.002881844380403458,0.008928571428571428,0.016898608349900597,0.010224948875255624	NA	NA	NA	NA	NA	NA	NA	NA	NA	NA	No	NA	HPRC,HGSVC,1KG-ONT	No	NA	NA	NA	NA	NA	NA
chr21:10756005	chr21-10756005-allele78135-1	DEL	1531	NA	0.0007564296520423601,0.0,0.000992063492063492,0.0,0.0	NA	NA	NA	NA	NA	NA	NA	NA	NA	NA	No	NA	HGSVC	No	NA	NA	NA	NA	NA	NA
chr21:10759853	chr21-10759853-allele78358-1	DEL	164	NA	0.0007564296520423601,0.0,0.0,0.0,0.012269938650306749	0.000693256	NA	NA	NA	NA	NA	NA	NA	NA	NA	No	NA	No	No	NA	NA	NA	NA	NA	NA
chr21:10760054	chr21-10760054-allele78365-1	DEL	171	NA	0.0,0.0,0.001984126984126984,0.005964214711729622,0.009202453987730062	0.00262774	NA	NA	NA	NA	NA	NA	NA	NA	NA	No	NA	No	No	NA	NA	NA	NA	NA	NA
chr21:10760359	chr21-10760359-allele78373-1	DEL	683	NA	0.0,0.002881844380403458,0.0,0.0,0.0	NA	NA	NA	NA	NA	NA	NA	NA	NA	NA	No	NA	HGSVC	No	NA	NA	NA	NA	NA	NA
chr21:10766202	chr21-10766202-allele78573-172	INS	171	NA	0.0,0.0,0.0,0.0,0.003067484662576687	3.94758e-05	NA	NA	NA	NA	NA	NA	NA	NA	NA	No	NA	No	No	NA	NA	NA	NA	NA	NA
chr21:10766818	chr21-10766818-allele78604-170	INS	169	NA	0.0,0.008645533141210375,0.000992063492063492,0.002982107355864811,0.0	0.00133282	NA	NA	NA	NA	NA	NA	NA	NA	NA	No	NA	No	No	NA	NA	NA	NA	NA	NA
chr21:10769164	chr21-10769164-allele78744-1	DEL	913	NA	0.06429652042360061,0.10662824207492795,0.09623015873015874,0.14015904572564614,0.12269938650306748	0.0144202	NA	NA	NA	NA	NA	NA	NA	NA	NA	No	NA	HPRC,1KG-ONT	Yes	NA	NA	NA	NA	NA	NA
chr21:10776049	chr21-10776049-allele79147-1689	INS	1688	NA	0.0,0.002881844380403458,0.005952380952380952,0.0,0.0	0.000577164	NA	NA	NA	NA	NA	NA	NA	NA	NA	No	NA	No	No	NA	NA	NA	NA	NA	NA
chr21:10778882	chr21-10778882-allele79304-153	INS	152	NA	0.039334341906202726,0.05043227665706052,0.023809523809523808,0.033797216699801194,0.013292433537832311	0.00126543	NA	NA	NA	NA	NA	NA	NA	NA	NA	No	NA	No	No	NA	NA	NA	NA	NA	NA
chr21:10779482	chr21-10779482-allele79334-151	INS	150	NA	0.012859304084720122,0.012968299711815562,0.026785714285714284,0.018886679920477135,0.003067484662576687	NA	NA	NA	NA	NA	NA	NA	NA	NA	NA	No	NA	No	No	NA	NA	NA	NA	NA	NA
chr21:10780032	chr21-10780032-allele79360-1	DEL	171	NA	0.12934947049924356,0.16138328530259366,0.07043650793650794,0.0874751491053678,0.10224948875255624	0.00365431	NA	NA	NA	NA	NA	NA	NA	NA	NA	No	NA	HGSVC	No	NA	NA	NA	NA	NA	NA
chr21:10781108	chr21-10781108-allele79393-174	INS	173	NA	0.0030257186081694403,0.0,0.002976190476190476,0.0,0.0	0.00123841	NA	NA	NA	NA	NA	NA	NA	NA	NA	No	NA	HGSVC	No	NA	NA	NA	NA	NA	NA
chr21:10785876	chr21-10785876-allele79554-529	INS	528	NA	0.007564296520423601,0.008645533141210375,0.005952380952380952,0.008946322067594433,0.0010224948875255625	NA	NA	NA	NA	NA	NA	NA	NA	NA	NA	No	NA	No	No	NA	NA	NA	NA	NA	NA
chr21:10786096	chr21-10786096-allele79563-172	INS	171	NA	0.0007564296520423601,0.0,0.010912698412698412,0.006958250497017893,0.0	0.0017395	NA	NA	NA	NA	NA	NA	NA	NA	NA	No	NA	No	No	NA	NA	NA	NA	NA	NA
chr21:10786674	chr21-10786674-allele79588-1	DEL	515	NA	0.0,0.004322766570605188,0.0,0.006958250497017893,0.0010224948875255625	0.00151771	NA	NA	NA	NA	NA	NA	NA	NA	NA	No	NA	No	No	NA	NA	NA	NA	NA	NA
chr21:10787077	chr21-10787077-allele79598-524	INS	523	NA	0.0007564296520423601,0.008645533141210375,0.0,0.0,0.0	NA	NA	NA	NA	NA	NA	NA	NA	NA	NA	No	NA	No	Yes	NA	NA	NA	NA	NA	NA
chr21:10787148	chr21-10787148-allele79600-329	INS	328	NA	0.036308623298033284,0.06772334293948126,0.01984126984126984,0.03479125248508946,0.0705521472392638	0.000616931	NA	NA	NA	NA	NA	NA	NA	NA	NA	No	NA	HPRC,HGSVC,1KG-ONT	Yes	NA	NA	NA	NA	NA	NA
chr21:10787833	chr21-10787833-allele79643-296	INS	295	NA	0.0,0.0,0.018849206349206348,0.012922465208747515,0.006134969325153374	0.00644063	NA	NA	NA	NA	NA	NA	NA	NA	NA	No	NA	No	No	NA	NA	NA	NA	NA	NA
chr21:10788529	chr21-10788529-allele79682-1	DEL	171	NA	0.2957639939485628,0.2564841498559078,0.3323412698412698,0.22266401590457258,0.2934560327198364	0.000238564	NA	NA	NA	NA	NA	NA	NA	NA	NA	No	NA	HPRC	No	NA	NA	NA	NA	NA	NA
chr21:10788622	chr21-10788622-allele79689-1	DEL	341	NA	0.0045385779122541605,0.005763688760806916,0.03273809523809524,0.002982107355864811,0.003067484662576687	0.00211018	NA	NA	NA	NA	NA	NA	NA	NA	NA	No	NA	No	No	NA	NA	NA	NA	NA	NA
chr21:10794426	chr21-10794426-allele79986-172	INS	171	NA	0.02723146747352496,0.01729106628242075,0.001984126984126984,0.009940357852882704,0.019427402862985686	0.00718716	NA	NA	NA	NA	NA	NA	NA	NA	NA	No	NA	HGSVC	No	NA	NA	NA	NA	NA	NA
chr21:10794813	chr21-10794813-allele80014-1880	INS	1879	NA	0.24886535552193645,0.414985590778098,0.4146825396825397,0.6153081510934394,0.30368098159509205	0.0728645	NA	NA	NA	NA	NA	NA	NA	NA	NA	No	NA	HGSVC,1KG-ONT	No	NA	NA	NA	NA	NA	NA
chr21:10794813	chr21-10794813-allele80015-854	INS	853	NA	0.012102874432677761,0.007204610951008645,0.000992063492063492,0.003976143141153081,0.00408997955010225	0.00516135	NA	NA	NA	NA	NA	NA	NA	NA	NA	No	NA	HGSVC	Yes	NA	NA	NA	NA	NA	NA
chr21:10795173	chr21-10795173-allele80036-1	DEL	170	NA	0.0045385779122541605,0.0,0.003968253968253968,0.0,0.0	0.00247593	NA	NA	NA	NA	NA	NA	NA	NA	NA	No	NA	No	No	NA	NA	NA	NA	NA	NA
chr21:10796089	chr21-10796089-allele80092-1	DEL	82	NA	0.0340393343419062,0.10518731988472622,0.028769841269841268,0.013916500994035786,0.032719836400818	NA	NA	NA	NA	NA	NA	NA	NA	NA	NA	No	NA	No	No	NA	NA	NA	NA	NA	NA
chr21:10796774	chr21-10796774-allele80139-257	INS	256	NA	0.0037821482602118004,0.01729106628242075,0.01488095238095238,0.0019880715705765406,0.00408997955010225	0.00115538	NA	NA	NA	NA	NA	NA	NA	NA	NA	No	NA	No	No	NA	NA	NA	NA	NA	NA
chr21:10799675	chr21-10799675-allele80277-1	DEL	664	NA	0.009833585476550681,0.011527377521613832,0.03373015873015873,0.04771371769383698,0.012269938650306749	0.00649181	NA	NA	NA	NA	NA	NA	NA	NA	NA	No	NA	No	No	NA	NA	NA	NA	NA	NA
chr21:10801895	chr21-10801895-allele80379-344	INS	343	NA	0.07488653555219364,0.1440922190201729,0.06646825396825397,0.09940357852882704,0.1359918200408998	0.00573862	NA	NA	NA	NA	NA	NA	NA	NA	NA	No	NA	No	No	NA	NA	NA	NA	NA	NA
chr21:10805674	chr21-10805674-allele80564-514	INS	513	NA	0.12934947049924356,0.12536023054755044,0.11904761904761904,0.13916500994035785,0.2280163599182004	0.0019388	NA	NA	NA	NA	NA	NA	NA	NA	NA	No	NA	No	Yes	NA	NA	NA	NA	NA	NA
chr21:10806772	chr21-10806772-allele80611-1	DEL	171	NA	0.0007564296520423601,0.0,0.0,0.0,0.0	0.000918741	NA	NA	NA	NA	NA	NA	NA	NA	NA	No	NA	No	No	NA	NA	NA	NA	NA	NA
chr21:10810414	chr21-10810414-allele80783-173	INS	172	NA	0.2957639939485628,0.1685878962536023,0.23214285714285715,0.23856858846918488,0.30777096114519426	0.00697844	NA	NA	NA	NA	NA	NA	NA	NA	NA	No	NA	No	No	NA	NA	NA	NA	NA	NA
chr21:10810432	chr21-10810432-allele80784-173	INS	172	NA	0.08245083207261725,0.018731988472622477,0.05257936507936508,0.06262425447316103,0.06339468302658487	0.00777452	NA	NA	NA	NA	NA	NA	NA	NA	NA	No	NA	No	No	NA	NA	NA	NA	NA	NA
chr21:10812256	chr21-10812256-allele80869-1	DEL	344	NA	0.0022692889561270802,0.0,0.000992063492063492,0.0,0.0	0.00172842	NA	NA	NA	NA	NA	NA	NA	NA	NA	No	NA	No	No	NA	NA	NA	NA	NA	NA
chr21:10812427	chr21-10812427-allele80882-519	INS	518	NA	0.012102874432677761,0.01729106628242075,0.01488095238095238,0.007952286282306162,0.02147239263803681	NA	NA	NA	NA	NA	NA	NA	NA	NA	NA	No	NA	No	No	NA	NA	NA	NA	NA	NA
chr21:10812997	chr21-10812997-allele80921-171	INS	170	NA	0.01588502269288956,0.002881844380403458,0.008928571428571428,0.012922465208747515,0.03578732106339468	NA	NA	NA	NA	NA	NA	NA	NA	NA	NA	No	NA	No	Yes	NA	NA	NA	NA	NA	NA
chr21:12967873	chr21-12967873-allele81034-185	INS	184	NA	0.5491679273827534,0.41786743515850144,0.5049603174603174,0.3628230616302187,0.4222903885480573	0.0287389	NA	NA	NA	NA	NA	NA	NA	NA	NA	No	NA	HPRC,HGSVC,1KG-ONT	No	NA	NA	NA	NA	NA	NA
chr21:12967873	chr21-12967873-allele81036-185	INS	184	NA	0.012859304084720122,0.004322766570605188,0.005952380952380952,0.012922465208747515,0.024539877300613498	NA	NA	NA	NA	NA	NA	NA	NA	NA	NA	No	NA	HPRC,HGSVC,1KG-ONT	No	NA	NA	NA	NA	NA	NA
chr21:12967873	chr21-12967873-allele81038-185	INS	184	NA	0.0015128593040847202,0.001440922190201729,0.000992063492063492,0.0,0.0	7.61513e-05	NA	NA	NA	NA	NA	NA	NA	NA	NA	No	NA	HPRC,HGSVC,1KG-ONT	No	NA	NA	NA	NA	NA	NA
chr21:12967873	chr21-12967873-allele81037-185	INS	184	NA	0.08547655068078669,0.004322766570605188,0.01984126984126984,0.002982107355864811,0.012269938650306749	0.0907942	NA	NA	NA	NA	NA	NA	NA	NA	NA	No	NA	HPRC,HGSVC,1KG-ONT	No	NA	NA	NA	NA	NA	NA
chr21:12982556	chr21-12982556-allele81563-1	DEL	171	NA	0.0226928895612708,0.0,0.0,0.0,0.0	0.0416511	NA	NA	NA	NA	NA	NA	NA	NA	NA	No	NA	1KG-ONT	No	NA	NA	NA	NA	NA	NA
chr21:12986605	chr21-12986605-allele81720-175	INS	174	NA	0.006051437216338881,0.0,0.003968253968253968,0.002982107355864811,0.012269938650306749	NA	NA	NA	NA	NA	NA	NA	NA	NA	NA	No	NA	No	No	NA	NA	NA	NA	NA	NA
chr21:12992155	chr21-12992155-allele81866-680	INS	679	NA	0.0,0.0,0.0,0.003976143141153081,0.0	0.000224143	NA	NA	NA	NA	NA	NA	NA	NA	NA	No	NA	No	No	NA	NA	NA	NA	NA	NA
chr21:12996086	chr21-12996086-allele81955-1	DEL	171	NA	0.0,0.0,0.0,0.004970178926441352,0.0	0.000408842	NA	NA	NA	NA	NA	NA	NA	NA	NA	No	NA	No	No	NA	NA	NA	NA	NA	NA
chr21:13002650	chr21-13002650-allele82201-4776	INS	4775	NA	0.0045385779122541605,0.0,0.001984126984126984,0.0,0.00408997955010225	0.00125867	NA	NA	NA	NA	NA	NA	NA	NA	NA	Yes	NA	HPRC,HGSVC,1KG-ONT	Yes	NA	NA	NA	NA	NA	NA
chr21:13004003	chr21-13004003-allele82253-132	INS	131	NA	0.0,0.001440922190201729,0.000992063492063492,0.0,0.002044989775051125	0.000224143	NA	NA	NA	NA	NA	NA	NA	NA	NA	Yes	NA	HPRC,HGSVC	Yes	NA	NA	NA	NA	NA	NA
chr21:13017861	chr21-13017861-allele82620-449	INS	448	NA	0.0,0.008645533141210375,0.0,0.0,0.0	0.000593574	NA	NA	NA	NA	NA	NA	NA	NA	NA	Yes	NA	HPRC,HGSVC,1KG-ONT	Yes	NA	NA	NA	NA	NA	NA
chr21:13017861	chr21-13017861-allele82606-449	INS	448	NA	0.018154311649016642,0.01585014409221902,0.011904761904761904,0.0009940357852882703,0.007157464212678937	0.00385403	NA	NA	NA	NA	NA	NA	NA	NA	NA	Yes	NA	HPRC,HGSVC,1KG-ONT	Yes	NA	NA	NA	NA	NA	NA
chr21:13017861	chr21-13017861-allele82607-463	INS	462	NA	0.32526475037821484,0.07492795389048991,0.16666666666666666,0.05864811133200795,0.12883435582822086	0.151053	NA	NA	NA	NA	NA	NA	NA	NA	NA	Yes	NA	HPRC,HGSVC,1KG-ONT	Yes	NA	NA	NA	NA	NA	NA
chr21:13017861	chr21-13017861-allele82609-464	INS	463	NA	0.0007564296520423601,0.018731988472622477,0.007936507936507936,0.0009940357852882703,0.0	0.0024563	NA	NA	NA	NA	NA	NA	NA	NA	NA	Yes	NA	HPRC,HGSVC,1KG-ONT	Yes	NA	NA	NA	NA	NA	NA
chr21:13017861	chr21-13017861-allele82624-466	INS	465	NA	0.0,0.001440922190201729,0.006944444444444444,0.0,0.0	0.000963133	NA	NA	NA	NA	NA	NA	NA	NA	NA	Yes	NA	HPRC,HGSVC,1KG-ONT	Yes	NA	NA	NA	NA	NA	NA
chr21:13017861	chr21-13017861-allele82608-465	INS	464	NA	0.0,0.0,0.0,0.0,0.0010224948875255625	NA	NA	NA	NA	NA	NA	NA	NA	NA	NA	Yes	NA	HPRC,HGSVC,1KG-ONT	Yes	NA	NA	NA	NA	NA	NA
chr21:13017861	chr21-13017861-allele82615-463	INS	462	NA	0.0,0.0,0.0,0.02385685884691849,0.0010224948875255625	0.00410959	NA	NA	NA	NA	NA	NA	NA	NA	NA	Yes	NA	HPRC,HGSVC,1KG-ONT	Yes	NA	NA	NA	NA	NA	NA
chr21:13017861	chr21-13017861-allele82616-463	INS	462	NA	0.0,0.0,0.0,0.0,0.0010224948875255625	NA	NA	NA	NA	NA	NA	NA	NA	NA	NA	Yes	NA	HPRC,HGSVC,1KG-ONT	Yes	NA	NA	NA	NA	NA	NA
chr21:13017861	chr21-13017861-allele82614-462	INS	461	NA	0.0007564296520423601,0.0,0.0,0.0,0.0	0.000918741	NA	NA	NA	NA	NA	NA	NA	NA	NA	Yes	NA	HPRC,HGSVC,1KG-ONT	Yes	NA	NA	NA	NA	NA	NA
chr21:13042672	chr21-13042672-allele83290-320	INS	319	NA	0.0007564296520423601,0.0,0.005952380952380952,0.0,0.0	NA	NA	NA	NA	NA	NA	NA	NA	NA	NA	Yes	NA	HPRC,HGSVC,1KG-ONT	No	NA	NA	NA	NA	NA	NA
chr21:13042672	chr21-13042672-allele83285-319	INS	318	NA	0.036308623298033284,0.010086455331412104,0.022817460317460316,0.0019880715705765406,0.006134969325153374	0.0192941	NA	NA	NA	NA	NA	NA	NA	NA	NA	Yes	NA	HPRC,HGSVC,1KG-ONT	No	NA	NA	NA	NA	NA	NA
chr21:13042672	chr21-13042672-allele83298-318	INS	317	NA	0.0,0.0,0.00496031746031746,0.005964214711729622,0.0	0.00151771	NA	NA	NA	NA	NA	NA	NA	NA	NA	Yes	NA	HPRC,HGSVC,1KG-ONT	No	NA	NA	NA	NA	NA	NA
chr21:13042672	chr21-13042672-allele83288-319	INS	318	NA	0.0007564296520423601,0.0,0.0,0.0,0.0	0.000918741	NA	NA	NA	NA	NA	NA	NA	NA	NA	Yes	NA	HPRC,HGSVC,1KG-ONT	No	NA	NA	NA	NA	NA	NA
chr21:13042673	chr21-13042673-allele83302-319	INS	318	NA	0.018910741301059002,0.0,0.000992063492063492,0.0,0.0	0.0324724	NA	NA	NA	NA	NA	NA	NA	NA	NA	Yes	NA	HPRC,HGSVC,1KG-ONT	No	NA	NA	NA	NA	NA	NA
chr21:13042673	chr21-13042673-allele83299-319	INS	318	NA	0.14069591527987896,0.027377521613832854,0.04365079365079365,0.005964214711729622,0.022494887525562373	0.118878	NA	NA	NA	NA	NA	NA	NA	NA	NA	Yes	NA	HPRC,HGSVC,1KG-ONT	No	NA	NA	NA	NA	NA	NA
chr21:13042673	chr21-13042673-allele83313-318	INS	317	NA	0.0,0.001440922190201729,0.0,0.0,0.0	NA	NA	NA	NA	NA	NA	NA	NA	NA	NA	Yes	NA	HPRC,HGSVC,1KG-ONT	No	NA	NA	NA	NA	NA	NA
chr21:13042673	chr21-13042673-allele83301-319	INS	318	NA	0.0007564296520423601,0.0,0.0,0.0,0.0	0.000918741	NA	NA	NA	NA	NA	NA	NA	NA	NA	Yes	NA	HPRC,HGSVC,1KG-ONT	No	NA	NA	NA	NA	NA	NA
chr21:13048405	chr21-13048405-allele83416-1	DEL	56	NA	0.05143721633888049,0.001440922190201729,0.0,0.0,0.0	0.0904985	NA	NA	NA	NA	NA	NA	NA	NA	NA	Yes	NA	No	No	NA	NA	NA	NA	NA	NA
chr21:13049645	chr21-13049645-allele83441-194	INS	193	NA	0.057488653555219364,0.002881844380403458,0.016865079365079364,0.0019880715705765406,0.0081799591002045	0.0573125	NA	NA	NA	NA	NA	NA	NA	NA	NA	Yes	NA	HPRC,HGSVC	No	NA	NA	NA	NA	NA	NA
chr21:13049653	chr21-13049653-allele83447-256	INS	255	NA	0.3903177004538578,0.06195965417867435,0.24503968253968253,0.0437375745526839,0.16768916155419222	0.179161	NA	NA	NA	NA	NA	NA	NA	NA	NA	Yes	NA	HPRC,HGSVC	Yes	NA	NA	NA	NA	NA	NA
chr21:13049712	chr21-13049712-allele83458-1	DEL	66	NA	0.058245083207261725,0.004322766570605188,0.015873015873015872,0.0,0.014314928425357873	0.054194	NA	NA	NA	NA	NA	NA	NA	NA	NA	Yes	NA	1KG-ONT	No	NA	NA	NA	NA	NA	NA
chr21:13049730	chr21-13049730-allele83461-55	INS	54	NA	0.0022692889561270802,0.002881844380403458,0.000992063492063492,0.0009940357852882703,0.0	NA	NA	NA	NA	NA	NA	NA	NA	NA	NA	Yes	NA	HPRC,HGSVC,1KG-ONT	Yes	NA	NA	NA	NA	NA	NA
chr21:13049750	chr21-13049750-allele83466-61	INS	60	NA	0.3903177004538578,0.829971181556196,0.6875,0.820079522862823,0.7075664621676891	0.251248	NA	NA	NA	NA	NA	NA	NA	NA	NA	Yes	NA	HPRC,HGSVC,1KG-ONT	Yes	NA	NA	NA	NA	NA	NA
chr21:13049750	chr21-13049750-allele83472-61	INS	60	NA	0.0045385779122541605,0.0,0.0,0.0009940357852882703,0.003067484662576687	0.00247593	NA	NA	NA	NA	NA	NA	NA	NA	NA	Yes	NA	HPRC,HGSVC,1KG-ONT	Yes	NA	NA	NA	NA	NA	NA
chr21:13049750	chr21-13049750-allele83465-61	INS	60	NA	0.0718608169440242,0.002881844380403458,0.022817460317460316,0.005964214711729622,0.010224948875255624	0.0664624	NA	NA	NA	NA	NA	NA	NA	NA	NA	Yes	NA	HPRC,HGSVC,1KG-ONT	Yes	NA	NA	NA	NA	NA	NA
chr21:13049750	chr21-13049750-allele83468-88	INS	87	NA	0.037821482602118005,0.025936599423631124,0.003968253968253968,0.027833001988071572,0.007157464212678937	0.0113632	NA	NA	NA	NA	NA	NA	NA	NA	NA	Yes	NA	HPRC,HGSVC	Yes	NA	NA	NA	NA	NA	NA
chr21:13049750	chr21-13049750-allele83471-61	INS	60	NA	0.006051437216338881,0.002881844380403458,0.005952380952380952,0.0009940357852882703,0.016359918200409	NA	NA	NA	NA	NA	NA	NA	NA	NA	NA	Yes	NA	HPRC,HGSVC,1KG-ONT	Yes	NA	NA	NA	NA	NA	NA
chr21:13049750	chr21-13049750-allele83474-84	INS	83	NA	0.0007564296520423601,0.0,0.0,0.0019880715705765406,0.0	NA	NA	NA	NA	NA	NA	NA	NA	NA	NA	Yes	NA	HPRC,HGSVC,1KG-ONT	Yes	NA	NA	NA	NA	NA	NA
chr21:13049767	chr21-13049767-allele83476-89	INS	88	NA	0.0,0.0,0.0,0.0,0.0010224948875255625	NA	NA	NA	NA	NA	NA	NA	NA	NA	NA	Yes	NA	HPRC,HGSVC	Yes	NA	NA	NA	NA	NA	NA
chr21:13068770	chr21-13068770-allele83688-319	INS	318	NA	0.0,0.0,0.0,0.0,0.0010224948875255625	NA	NA	NA	NA	NA	NA	NA	NA	NA	NA	Yes	NA	HPRC,HGSVC	Yes	NA	NA	NA	NA	NA	NA
chr21:13117742	chr21-13117742-allele84092-1	DEL	81	NA	0.00832072617246596,0.007204610951008645,0.1388888888888889,0.016898608349900597,0.09611451942740286	0.0355435	NA	NA	NA	NA	NA	NA	NA	NA	NA	Yes	NA	HPRC,HGSVC,1KG-ONT	Yes	NA	NA	NA	NA	NA	NA
chr21:13122584	chr21-13122584-allele84117-1	DEL	89	NA	0.10665658093797277,0.004322766570605188,0.022817460317460316,0.0,0.006134969325153374	0.131467	NA	NA	NA	NA	NA	NA	NA	NA	NA	Yes	NA	No	Yes	NA	NA	NA	NA	NA	NA
chr21:13124567	chr21-13124567-allele84130-1	DEL	3583	NA	0.0113464447806354,0.010086455331412104,0.01984126984126984,0.006958250497017893,0.09202453987730061	0.00845417	NA	NA	NA	NA	NA	NA	NA	NA	NA	Yes	NA	HGSVC	No	NA	NA	NA	NA	NA	NA
chr21:13129057	chr21-13129057-allele84140-384	INS	383	NA	0.00680786686838124,0.002881844380403458,0.0,0.0,0.0	0.00830758	NA	NA	NA	NA	NA	NA	NA	NA	NA	Yes	NA	No	No	NA	NA	NA	NA	NA	NA
chr21:13130671	chr21-13130671-allele84144-240	INS	239	NA	0.07564296520423601,0.001440922190201729,0.00992063492063492,0.0,0.002044989775051125	0.109147	NA	NA	NA	NA	NA	NA	NA	NA	NA	Yes	NA	No	No	NA	NA	NA	NA	NA	NA
chr21:13195109	chr21-13195109-allele84600-324	INS	323	NA	0.0007564296520423601,0.0,0.0,0.0,0.0	0.000918741	NA	NA	NA	NA	NA	NA	NA	NA	NA	Yes	NA	No	Yes	NA	NA	NA	NA	NA	NA
chr21:13207532	chr21-13207532-allele84719-1	DEL	623	NA	0.0007564296520423601,0.001440922190201729,0.08234126984126984,0.011928429423459244,0.06134969325153374	0.0274662	NA	NA	NA	NA	NA	NA	NA	NA	NA	Yes	NA	HPRC,HGSVC,1KG-ONT	No	NA	NA	NA	NA	NA	NA
chr21:13245137	chr21-13245137-allele85060-1	DEL	56	NA	0.0015128593040847202,0.0,0.0,0.0,0.0	0.00234988	NA	NA	NA	NA	NA	NA	NA	NA	NA	Yes	ID=chr21_13245144_13245216;MOTIFS=AAGA;STRUC=(AAGA)n	HGSVC	No	NA	NA	NA	NA	NA	NA
chr21:13245144	chr21-13245144-allele85061-1	DEL	52	NA	0.0022692889561270802,0.0,0.002976190476190476,0.0,0.0	0.000371588	NA	NA	NA	NA	NA	NA	NA	NA	NA	Yes	ID=chr21_13245144_13245216;MOTIFS=AAGA;STRUC=(AAGA)n	HGSVC	No	NA	NA	NA	NA	NA	NA
chr21:13270986	chr21-13270986-allele85402-133	INS	132	NA	0.0007564296520423601,0.0,0.00496031746031746,0.0019880715705765406,0.0010224948875255625	4.4099e-05	NA	NA	NA	NA	NA	NA	NA	NA	NA	Yes	NA	1KG-ONT	No	NA	NA	NA	NA	NA	NA
chr21:13278442	chr21-13278442-allele85447-1	DEL	81	NA	0.09606656580937972,0.5403458213256485,0.5783730158730159,0.48906560636182905,0.35480572597137017	0.269961	NA	NA	NA	NA	NA	NA	NA	NA	NA	Yes	NA	HPRC,HGSVC,1KG-ONT	Yes	NA	NA	NA	NA	NA	NA
chr21:13287219	chr21-13287219-allele85518-1	DEL	4104	NA	0.0007564296520423601,0.0,0.0,0.0,0.0	0.000918741	NA	NA	NA	NA	NA	NA	NA	NA	NA	Yes	ID=chr21_13290890_13290906;MOTIFS=CA;STRUC=(CA)n	No	Yes	NA	NA	NA	NA	NA	NA
chr21:13306635	chr21-13306635-allele85642-1	DEL	138	NA	0.0045385779122541605,0.001440922190201729,0.0,0.0,0.0	0.00598883	NA	NA	NA	NA	NA	NA	NA	NA	NA	Yes	NA	1KG-ONT	Yes	NA	NA	NA	NA	NA	NA
chr21:13323475	chr21-13323475-allele85768-71	INS	70	NA	0.0,0.0,0.0,0.0,0.0010224948875255625	NA	NA	NA	NA	NA	NA	NA	NA	NA	NA	Yes	NA	HPRC,HGSVC,1KG-ONT	No	NA	NA	NA	NA	NA	NA
chr21:13323475	chr21-13323475-allele85765-55	INS	54	NA	0.00529500756429652,0.001440922190201729,0.002976190476190476,0.008946322067594433,0.013292433537832311	NA	NA	NA	NA	NA	NA	NA	NA	NA	NA	Yes	NA	HPRC,HGSVC,1KG-ONT	No	NA	NA	NA	NA	NA	NA
chr21:13323475	chr21-13323475-allele85795-57	INS	56	NA	0.0007564296520423601,0.0,0.0,0.0,0.0	0.000918741	NA	NA	NA	NA	NA	NA	NA	NA	NA	Yes	NA	HPRC,HGSVC,1KG-ONT	No	NA	NA	NA	NA	NA	NA
chr21:13323475	chr21-13323475-allele85766-51	INS	50	NA	0.01664145234493192,0.001440922190201729,0.010912698412698412,0.0019880715705765406,0.00408997955010225	0.00814926	NA	NA	NA	NA	NA	NA	NA	NA	NA	Yes	NA	HPRC,HGSVC,1KG-ONT	No	NA	NA	NA	NA	NA	NA
chr21:13323475	chr21-13323475-allele85767-59	INS	58	NA	0.00680786686838124,0.001440922190201729,0.003968253968253968,0.0019880715705765406,0.002044989775051125	0.00214693	NA	NA	NA	NA	NA	NA	NA	NA	NA	Yes	NA	HPRC,HGSVC,1KG-ONT	No	NA	NA	NA	NA	NA	NA
chr21:13323475	chr21-13323475-allele85769-63	INS	62	NA	0.0,0.0,0.000992063492063492,0.0,0.0	NA	NA	NA	NA	NA	NA	NA	NA	NA	NA	Yes	NA	HPRC,HGSVC,1KG-ONT	No	NA	NA	NA	NA	NA	NA
chr21:13330580	chr21-13330580-allele85842-1	DEL	107	NA	0.07034795763993948,0.011527377521613832,0.006944444444444444,0.0019880715705765406,0.0	0.0943138	NA	NA	NA	NA	NA	NA	NA	NA	NA	Yes	NA	HPRC,HGSVC,1KG-ONT	Yes	NA	NA	NA	NA	NA	NA
chr21:13330580	chr21-13330580-allele85841-202	INS	201	NA	0.0015128593040847202,0.0,0.0,0.0,0.0	0.00234988	NA	NA	NA	NA	NA	NA	NA	NA	NA	Yes	NA	1KG-ONT	No	NA	NA	NA	NA	NA	NA
chr21:13330581	chr21-13330581-allele85843-1	DEL	98	NA	0.22844175491679275,0.05763688760806916,0.005952380952380952,0.02584493041749503,0.011247443762781187	0.252257	NA	NA	NA	NA	NA	NA	NA	NA	NA	Yes	NA	HPRC,HGSVC,1KG-ONT	Yes	NA	NA	NA	NA	NA	NA
chr21:13330596	chr21-13330596-allele85845-1	DEL	80	NA	0.023449319213313162,0.001440922190201729,0.0,0.0,0.0	0.0407326	NA	NA	NA	NA	NA	NA	NA	NA	NA	Yes	NA	HPRC,HGSVC,1KG-ONT	Yes	NA	NA	NA	NA	NA	NA
chr21:13330618	chr21-13330618-allele85852-125	INS	124	NA	0.01059001512859304,0.004322766570605188,0.001984126984126984,0.002982107355864811,0.0081799591002045	0.0027642	NA	NA	NA	NA	NA	NA	NA	NA	NA	Yes	NA	HPRC,HGSVC,1KG-ONT	No	NA	NA	NA	NA	NA	NA
chr21:13330626	chr21-13330626-allele85855-1	DEL	61	NA	0.0,0.0,0.005952380952380952,0.0,0.0	0.000593574	NA	NA	NA	NA	NA	NA	NA	NA	NA	Yes	NA	HGSVC	Yes	NA	NA	NA	NA	NA	NA
chr21:13330643	chr21-13330643-allele85858-164	INS	163	NA	0.009833585476550681,0.001440922190201729,0.0,0.0,0.0	0.0157378	NA	NA	NA	NA	NA	NA	NA	NA	NA	Yes	NA	HPRC,HGSVC,1KG-ONT	No	NA	NA	NA	NA	NA	NA
chr21:13341042	chr21-13341042-allele85972-1	DEL	78	NA	0.0015128593040847202,0.0,0.0,0.0,0.0	0.00234988	NA	NA	NA	NA	NA	NA	NA	NA	NA	Yes	NA	HGSVC	Yes	NA	NA	NA	NA	NA	NA
chr21:13368255	chr21-13368255-allele86263-1	DEL	98	NA	0.0,0.0,0.0,0.0,0.00408997955010225	0.000224143	NA	NA	NA	NA	NA	NA	NA	NA	NA	Yes	NA	HPRC,HGSVC,1KG-ONT	No	NA	NA	NA	NA	NA	NA
chr21:13368269	chr21-13368269-allele86264-1	DEL	126	NA	0.06127080181543117,0.41930835734870314,0.4255952380952381,0.31610337972166996,0.24948875255623723	0.183509	NA	NA	NA	NA	NA	NA	NA	NA	NA	Yes	NA	HPRC,HGSVC	No	NA	NA	NA	NA	NA	NA
chr21:13368325	chr21-13368325-allele86271-314	INS	313	NA	0.00832072617246596,0.0,0.002976190476190476,0.0009940357852882703,0.00408997955010225	0.00448065	NA	NA	NA	NA	NA	NA	NA	NA	NA	Yes	NA	HPRC,HGSVC,1KG-ONT	Yes	NA	NA	NA	NA	NA	NA
chr21:13368347	chr21-13368347-allele86272-341	INS	340	NA	0.18835098335854766,0.07492795389048991,0.17956349206349206,0.06858846918489066,0.09918200408997956	0.0274781	NA	NA	NA	NA	NA	NA	NA	NA	NA	Yes	NA	HPRC,HGSVC,1KG-ONT	Yes	NA	NA	NA	NA	NA	NA
chr21:13368347	chr21-13368347-allele86279-327	INS	326	NA	0.0,0.0,0.0,0.0009940357852882703,0.0	NA	NA	NA	NA	NA	NA	NA	NA	NA	NA	Yes	NA	HPRC,HGSVC,1KG-ONT	Yes	NA	NA	NA	NA	NA	NA
chr21:13368347	chr21-13368347-allele86276-327	INS	326	NA	0.006051437216338881,0.0,0.0,0.0,0.0	0.0108963	NA	NA	NA	NA	NA	NA	NA	NA	NA	Yes	NA	HPRC,HGSVC,1KG-ONT	Yes	NA	NA	NA	NA	NA	NA
chr21:13368358	chr21-13368358-allele86284-365	INS	364	NA	0.0,0.004322766570605188,0.006944444444444444,0.0,0.0	0.00122989	NA	NA	NA	NA	NA	NA	NA	NA	NA	Yes	NA	HPRC,HGSVC,1KG-ONT	Yes	NA	NA	NA	NA	NA	NA
chr21:13368361	chr21-13368361-allele86285-1	DEL	56	NA	0.0007564296520423601,0.01440922190201729,0.10515873015873016,0.02186878727634195,0.06748466257668712	0.0365928	NA	NA	NA	NA	NA	NA	NA	NA	NA	Yes	NA	HGSVC,1KG-ONT	No	NA	NA	NA	NA	NA	NA
chr21:13368403	chr21-13368403-allele86291-341	INS	340	NA	0.012102874432677761,0.0,0.0,0.005964214711729622,0.003067484662576687	0.00883801	NA	NA	NA	NA	NA	NA	NA	NA	NA	Yes	NA	HPRC,HGSVC,1KG-ONT	Yes	NA	NA	NA	NA	NA	NA
chr21:13368418	chr21-13368418-allele86295-359	INS	358	NA	0.014372163388804841,0.007204610951008645,0.03373015873015873,0.02982107355864811,0.010224948875255624	0.000795046	NA	NA	NA	NA	NA	NA	NA	NA	NA	Yes	NA	HPRC,HGSVC,1KG-ONT	Yes	NA	NA	NA	NA	NA	NA
chr21:13368425	chr21-13368425-allele86296-448	INS	447	NA	0.0022692889561270802,0.0,0.0,0.0,0.0	0.00377908	NA	NA	NA	NA	NA	NA	NA	NA	NA	Yes	NA	HPRC,HGSVC,1KG-ONT	Yes	NA	NA	NA	NA	NA	NA
chr21:13368433	chr21-13368433-allele86304-423	INS	422	NA	0.0,0.0,0.00992063492063492,0.0,0.0	0.00133282	NA	NA	NA	NA	NA	NA	NA	NA	NA	Yes	NA	HPRC,HGSVC,1KG-ONT	Yes	NA	NA	NA	NA	NA	NA
chr21:13368433	chr21-13368433-allele86303-325	INS	324	NA	0.0007564296520423601,0.0,0.0,0.0,0.0	0.000918741	NA	NA	NA	NA	NA	NA	NA	NA	NA	Yes	NA	HPRC,HGSVC,1KG-ONT	Yes	NA	NA	NA	NA	NA	NA
chr21:13368451	chr21-13368451-allele86310-299	INS	298	NA	0.0,0.0,0.0,0.0,0.00408997955010225	0.000224143	NA	NA	NA	NA	NA	NA	NA	NA	NA	Yes	NA	HPRC,HGSVC,1KG-ONT	Yes	NA	NA	NA	NA	NA	NA
chr21:13379337	chr21-13379337-allele86531-1	DEL	74	NA	0.0794251134644478,0.4899135446685879,0.435515873015873,0.3399602385685885,0.26278118609406953	0.184074	NA	NA	NA	NA	NA	NA	NA	NA	NA	Yes	NA	HPRC,HGSVC,1KG-ONT	No	NA	NA	NA	NA	NA	NA
chr21:13379377	chr21-13379377-allele86532-112	INS	111	NA	0.0030257186081694403,0.011527377521613832,0.04265873015873016,0.018886679920477135,0.03374233128834356	0.0141451	NA	NA	NA	NA	NA	NA	NA	NA	NA	Yes	NA	HGSVC,1KG-ONT	No	NA	NA	NA	NA	NA	NA
chr21:13379448	chr21-13379448-allele86535-186	INS	185	NA	0.0,0.018731988472622477,0.008928571428571428,0.048707753479125246,0.026584867075664622	0.0175184	NA	NA	NA	NA	NA	NA	NA	NA	NA	Yes	NA	1KG-ONT	No	NA	NA	NA	NA	NA	NA
chr21:13379448	chr21-13379448-allele86536-1	DEL	111	NA	0.01739788199697428,0.0,0.0,0.0,0.0	0.0319633	NA	NA	NA	NA	NA	NA	NA	NA	NA	Yes	NA	1KG-ONT	No	NA	NA	NA	NA	NA	NA
chr21:13379484	chr21-13379484-allele86538-1	DEL	74	NA	0.0037821482602118004,0.004322766570605188,0.0,0.0,0.0	0.00224623	NA	NA	NA	NA	NA	NA	NA	NA	NA	Yes	NA	HPRC,HGSVC,1KG-ONT	No	NA	NA	NA	NA	NA	NA
chr21:13379558	chr21-13379558-allele86544-75	INS	74	NA	0.0,0.004322766570605188,0.0,0.0009940357852882703,0.0	0.000224143	NA	NA	NA	NA	NA	NA	NA	NA	NA	Yes	NA	No	No	NA	NA	NA	NA	NA	NA
chr21:13380865	chr21-13380865-allele86579-1	DEL	154	NA	0.0030257186081694403,0.020172910662824207,0.054563492063492064,0.008946322067594433,0.0408997955010225	0.0169579	NA	NA	NA	NA	NA	NA	NA	NA	NA	Yes	NA	HPRC,HGSVC	Yes	NA	NA	NA	NA	NA	NA
chr21:13384064	chr21-13384064-allele86658-1	DEL	94	NA	0.0,0.0,0.0,0.0,0.0010224948875255625	NA	NA	NA	NA	NA	NA	NA	NA	NA	NA	Yes	NA	No	No	NA	NA	NA	NA	NA	NA
chr21:13390114	chr21-13390114-allele86823-1	DEL	245	NA	0.08018154311649017,0.005763688760806916,0.0,0.0,0.0	0.133262	NA	NA	NA	NA	NA	NA	NA	NA	NA	Yes	NA	HPRC,HGSVC	Yes	NA	NA	NA	NA	NA	NA
chr21:13412982	chr21-13412982-allele87117-314	INS	313	NA	0.01739788199697428,0.023054755043227664,0.010912698412698412,0.05268389662027833,0.013292433537832311	0.000799186	NA	NA	NA	NA	NA	NA	NA	NA	NA	Yes	NA	HPRC,HGSVC,1KG-ONT	Yes	NA	NA	NA	NA	NA	NA
chr21:13412982	chr21-13412982-allele87118-334	INS	333	NA	0.1800302571860817,0.4610951008645533,0.3521825396825397,0.28628230616302186,0.25255623721881393	0.0512706	NA	NA	NA	NA	NA	NA	NA	NA	NA	Yes	NA	HPRC,HGSVC,1KG-ONT	Yes	NA	NA	NA	NA	NA	NA
chr21:13444519	chr21-13444519-allele87503-1	DEL	1314	NA	0.06278366111951589,0.484149855907781,0.32242063492063494,0.3101391650099404,0.25766871165644173	0.168411	NA	NA	NA	NA	NA	NA	NA	NA	NA	Yes	NA	HPRC,HGSVC,1KG-ONT	Yes	NA	NA	NA	NA	NA	NA
chr21:13469542	chr21-13469542-allele87788-1	DEL	7131	NA	0.0022692889561270802,0.0,0.0,0.0,0.0	0.00377908	NA	NA	NA	NA	NA	NA	NA	NA	NA	Yes	NA	HGSVC	No	NA	NA	NA	NA	NA	NA
chr21:13506480	chr21-13506480-allele88317-118	INS	117	NA	0.0007564296520423601,0.0,0.0,0.0,0.0	0.000918741	NA	NA	NA	NA	NA	NA	NA	NA	NA	Yes	NA	HPRC,HGSVC	Yes	NA	NA	NA	NA	NA	NA
chr21:13506480	chr21-13506480-allele88316-163	INS	162	NA	0.0007564296520423601,0.0,0.000992063492063492,0.0,0.0	NA	NA	NA	NA	NA	NA	NA	NA	NA	NA	Yes	NA	HPRC,HGSVC	No	NA	NA	NA	NA	NA	NA
chr21:13506480	chr21-13506480-allele88312-388	INS	387	NA	0.0,0.0,0.030753968253968252,0.0019880715705765406,0.0010224948875255625	0.00550637	NA	NA	NA	NA	NA	NA	NA	NA	NA	Yes	NA	HPRC,HGSVC,1KG-ONT	No	NA	NA	NA	NA	NA	NA
chr21:13506480	chr21-13506480-allele88313-1	DEL	122	NA	0.0022692889561270802,0.001440922190201729,0.12996031746031747,0.02286282306163022,0.10429447852760736	0.0444151	NA	NA	NA	NA	NA	NA	NA	NA	NA	Yes	NA	HPRC,HGSVC,1KG-ONT	Yes	NA	NA	NA	NA	NA	NA
chr21:13506515	chr21-13506515-allele88333-1	DEL	88	NA	0.0015128593040847202,0.0,0.0,0.0,0.0	0.00234988	NA	NA	NA	NA	NA	NA	NA	NA	NA	Yes	NA	HPRC,HGSVC,1KG-ONT	Yes	NA	NA	NA	NA	NA	NA
chr21:13506563	chr21-13506563-allele88355-417	INS	416	NA	0.0,0.0,0.001984126984126984,0.0,0.00408997955010225	0.000593574	NA	NA	NA	NA	NA	NA	NA	NA	NA	Yes	NA	HPRC,HGSVC,1KG-ONT	No	NA	NA	NA	NA	NA	NA
chr21:13506569	chr21-13506569-allele88363-148	INS	147	NA	0.0030257186081694403,0.0,0.0,0.0,0.0	0.00520636	NA	NA	NA	NA	NA	NA	NA	NA	NA	Yes	NA	HPRC,HGSVC	No	NA	NA	NA	NA	NA	NA
chr21:13506569	chr21-13506569-allele88369-328	INS	327	NA	0.0,0.0,0.025793650793650792,0.0,0.0	0.00393839	NA	NA	NA	NA	NA	NA	NA	NA	NA	Yes	NA	HPRC,HGSVC,1KG-ONT	No	NA	NA	NA	NA	NA	NA
chr21:13506569	chr21-13506569-allele88367-193	INS	192	NA	0.0030257186081694403,0.0,0.007936507936507936,0.0,0.0	NA	NA	NA	NA	NA	NA	NA	NA	NA	NA	Yes	NA	HPRC,HGSVC,1KG-ONT	No	NA	NA	NA	NA	NA	NA
chr21:13506569	chr21-13506569-allele88372-103	INS	102	NA	0.0007564296520423601,0.005763688760806916,0.0248015873015873,0.0,0.003067484662576687	0.00424505	NA	NA	NA	NA	NA	NA	NA	NA	NA	Yes	NA	HPRC,HGSVC	No	NA	NA	NA	NA	NA	NA
chr21:13506569	chr21-13506569-allele88359-685	INS	684	NA	0.0,0.004322766570605188,0.001984126984126984,0.0,0.0	0.000408842	NA	NA	NA	NA	NA	NA	NA	NA	NA	Yes	NA	HGSVC,1KG-ONT	No	NA	NA	NA	NA	NA	NA
chr21:13506569	chr21-13506569-allele88361-283	INS	282	NA	0.0,0.0,0.0,0.0,0.00408997955010225	NA	NA	NA	NA	NA	NA	NA	NA	NA	NA	Yes	NA	HPRC,HGSVC,1KG-ONT	No	NA	NA	NA	NA	NA	NA
chr21:13506569	chr21-13506569-allele88377-103	INS	102	NA	0.0,0.0,0.013888888888888888,0.0,0.00408997955010225	0.00269845	NA	NA	NA	NA	NA	NA	NA	NA	NA	Yes	NA	HPRC,HGSVC	No	NA	NA	NA	NA	NA	NA
chr21:13506569	chr21-13506569-allele88360-820	INS	819	NA	0.00832072617246596,0.001440922190201729,0.0,0.0,0.0	0.0129393	NA	NA	NA	NA	NA	NA	NA	NA	NA	Yes	NA	HGSVC	No	NA	NA	NA	NA	NA	NA
chr21:13506569	chr21-13506569-allele88376-194	INS	193	NA	0.0,0.0,0.006944444444444444,0.0,0.0	0.000484285	NA	NA	NA	NA	NA	NA	NA	NA	NA	Yes	NA	HPRC,HGSVC,1KG-ONT	No	NA	NA	NA	NA	NA	NA
chr21:13506570	chr21-13506570-allele88383-227	INS	226	NA	0.006051437216338881,0.0,0.0,0.0,0.0	0.0108963	NA	NA	NA	NA	NA	NA	NA	NA	NA	Yes	NA	HPRC,HGSVC,1KG-ONT	No	NA	NA	NA	NA	NA	NA
chr21:13506570	chr21-13506570-allele88382-137	INS	136	NA	0.00529500756429652,0.007204610951008645,0.03571428571428571,0.0,0.0010224948875255625	0.0013677	NA	NA	NA	NA	NA	NA	NA	NA	NA	Yes	NA	HPRC,HGSVC	No	NA	NA	NA	NA	NA	NA
chr21:13506570	chr21-13506570-allele88381-91	INS	90	NA	0.0007564296520423601,0.0,0.0,0.0,0.0	0.000918741	NA	NA	NA	NA	NA	NA	NA	NA	NA	Yes	NA	HPRC,HGSVC,1KG-ONT	No	NA	NA	NA	NA	NA	NA
chr21:13506661	chr21-13506661-allele88409-87	INS	86	NA	0.0030257186081694403,0.0,0.0,0.0,0.0010224948875255625	0.00328379	NA	NA	NA	NA	NA	NA	NA	NA	NA	Yes	NA	HPRC,HGSVC,1KG-ONT	No	NA	NA	NA	NA	NA	NA
chr21:13506707	chr21-13506707-allele88423-233	INS	232	NA	0.0007564296520423601,0.0,0.0,0.0,0.0	0.000918741	NA	NA	NA	NA	NA	NA	NA	NA	NA	Yes	NA	HPRC,HGSVC,1KG-ONT	No	NA	NA	NA	NA	NA	NA
chr21:13506740	chr21-13506740-allele88435-169	INS	168	NA	0.00529500756429652,0.001440922190201729,0.0,0.0019880715705765406,0.0	0.00451357	NA	NA	NA	NA	NA	NA	NA	NA	NA	Yes	NA	HPRC,HGSVC,1KG-ONT	Yes	NA	NA	NA	NA	NA	NA
chr21:13506756	chr21-13506756-allele88443-91	INS	90	NA	0.0007564296520423601,0.0,0.0,0.0,0.0	0.000918741	NA	NA	NA	NA	NA	NA	NA	NA	NA	Yes	NA	HPRC,HGSVC,1KG-ONT	Yes	NA	NA	NA	NA	NA	NA
chr21:13506797	chr21-13506797-allele88466-379	INS	378	NA	0.0007564296520423601,0.0,0.0,0.007952286282306162,0.0	4.4099e-05	NA	NA	NA	NA	NA	NA	NA	NA	NA	Yes	NA	HPRC,HGSVC,1KG-ONT	Yes	NA	NA	NA	NA	NA	NA
chr21:13506826	chr21-13506826-allele88488-610	INS	609	NA	0.0045385779122541605,0.0,0.0,0.0,0.005112474437627812	0.00170195	NA	NA	NA	NA	NA	NA	NA	NA	NA	Yes	NA	HPRC,HGSVC,1KG-ONT	Yes	NA	NA	NA	NA	NA	NA
chr21:13506826	chr21-13506826-allele88487-313	INS	312	NA	0.0007564296520423601,0.0,0.001984126984126984,0.0,0.0	NA	NA	NA	NA	NA	NA	NA	NA	NA	NA	Yes	NA	HPRC,HGSVC,1KG-ONT	Yes	NA	NA	NA	NA	NA	NA
chr21:13506826	chr21-13506826-allele88486-205	INS	204	NA	0.00529500756429652,0.0,0.0,0.0,0.0	0.0093307	NA	NA	NA	NA	NA	NA	NA	NA	NA	Yes	NA	HPRC,HGSVC,1KG-ONT	Yes	NA	NA	NA	NA	NA	NA
chr21:13506826	chr21-13506826-allele88489-323	INS	322	NA	0.0030257186081694403,0.0,0.0,0.0,0.0	0.00520636	NA	NA	NA	NA	NA	NA	NA	NA	NA	Yes	NA	HPRC,HGSVC,1KG-ONT	Yes	NA	NA	NA	NA	NA	NA
chr21:13506826	chr21-13506826-allele88500-313	INS	312	NA	0.0,0.0,0.005952380952380952,0.0,0.0	0.000593574	NA	NA	NA	NA	NA	NA	NA	NA	NA	Yes	NA	HPRC,HGSVC,1KG-ONT	Yes	NA	NA	NA	NA	NA	NA
chr21:13506826	chr21-13506826-allele88484-349	INS	348	NA	0.0015128593040847202,0.0,0.0,0.0,0.0	0.00234988	NA	NA	NA	NA	NA	NA	NA	NA	NA	Yes	NA	HPRC,HGSVC,1KG-ONT	Yes	NA	NA	NA	NA	NA	NA
chr21:13506828	chr21-13506828-allele88502-94	INS	93	NA	0.039334341906202726,0.01440922190201729,0.0,0.017892644135188866,0.013292433537832311	0.0210484	NA	NA	NA	NA	NA	NA	NA	NA	NA	Yes	NA	HPRC,HGSVC,1KG-ONT	Yes	NA	NA	NA	NA	NA	NA
chr21:13506847	chr21-13506847-allele88512-378	INS	377	NA	0.0030257186081694403,0.0,0.0,0.0,0.0	0.00520636	NA	NA	NA	NA	NA	NA	NA	NA	NA	Yes	NA	HPRC,HGSVC,1KG-ONT	Yes	NA	NA	NA	NA	NA	NA
chr21:13506847	chr21-13506847-allele88507-692	INS	691	NA	0.0030257186081694403,0.0,0.022817460317460316,0.0,0.0	0.000451934	NA	NA	NA	NA	NA	NA	NA	NA	NA	Yes	NA	HGSVC,1KG-ONT	Yes	NA	NA	NA	NA	NA	NA
chr21:13506847	chr21-13506847-allele88509-406	INS	405	NA	0.0007564296520423601,0.001440922190201729,0.000992063492063492,0.0009940357852882703,0.011247443762781187	0.000967446	NA	NA	NA	NA	NA	NA	NA	NA	NA	Yes	NA	HPRC,HGSVC,1KG-ONT	Yes	NA	NA	NA	NA	NA	NA
chr21:13506847	chr21-13506847-allele88510-657	INS	656	NA	0.006051437216338881,0.0,0.0,0.0,0.0	0.0108963	NA	NA	NA	NA	NA	NA	NA	NA	NA	Yes	NA	HPRC,HGSVC,1KG-ONT	Yes	NA	NA	NA	NA	NA	NA
chr21:13506847	chr21-13506847-allele88514-100	INS	99	NA	0.0015128593040847202,0.0,0.0,0.0,0.0	0.00234988	NA	NA	NA	NA	NA	NA	NA	NA	NA	Yes	NA	HPRC,HGSVC	Yes	NA	NA	NA	NA	NA	NA
chr21:13506847	chr21-13506847-allele88518-68	INS	67	NA	0.0022692889561270802,0.010086455331412104,0.028769841269841268,0.003976143141153081,0.018404907975460124	0.006948	NA	NA	NA	NA	NA	NA	NA	NA	NA	Yes	NA	HPRC,HGSVC,1KG-ONT	Yes	NA	NA	NA	NA	NA	NA
chr21:13506847	chr21-13506847-allele88508-342	INS	341	NA	0.0,0.0,0.01984126984126984,0.003976143141153081,0.0	0.00388133	NA	NA	NA	NA	NA	NA	NA	NA	NA	Yes	NA	HPRC,HGSVC,1KG-ONT	Yes	NA	NA	NA	NA	NA	NA
chr21:13506847	chr21-13506847-allele88524-79	INS	78	NA	0.0,0.001440922190201729,0.000992063492063492,0.0,0.0	NA	NA	NA	NA	NA	NA	NA	NA	NA	NA	Yes	NA	HPRC,HGSVC,1KG-ONT	Yes	NA	NA	NA	NA	NA	NA
chr21:13506847	chr21-13506847-allele88513-414	INS	413	NA	0.02193645990922844,0.0,0.013888888888888888,0.0,0.0081799591002045	0.0119913	NA	NA	NA	NA	NA	NA	NA	NA	NA	Yes	NA	HPRC,HGSVC,1KG-ONT	Yes	NA	NA	NA	NA	NA	NA
chr21:13506866	chr21-13506866-allele88542-73	INS	72	NA	0.0007564296520423601,0.0,0.0,0.0,0.0	0.000918741	NA	NA	NA	NA	NA	NA	NA	NA	NA	Yes	NA	HPRC,HGSVC,1KG-ONT	Yes	NA	NA	NA	NA	NA	NA
chr21:13506866	chr21-13506866-allele88531-73	INS	72	NA	0.0015128593040847202,0.0,0.011904761904761904,0.0,0.0	NA	NA	NA	NA	NA	NA	NA	NA	NA	NA	Yes	NA	HPRC,HGSVC,1KG-ONT	Yes	NA	NA	NA	NA	NA	NA
chr21:13506866	chr21-13506866-allele88538-325	INS	324	NA	0.0015128593040847202,0.001440922190201729,0.001984126984126984,0.0009940357852882703,0.0010224948875255625	NA	NA	NA	NA	NA	NA	NA	NA	NA	NA	Yes	NA	HPRC,HGSVC,1KG-ONT	Yes	NA	NA	NA	NA	NA	NA
chr21:13506866	chr21-13506866-allele88540-289	INS	288	NA	0.0015128593040847202,0.0,0.002976190476190476,0.010934393638170975,0.02044989775051125	0.00356212	NA	NA	NA	NA	NA	NA	NA	NA	NA	Yes	NA	HPRC,HGSVC,1KG-ONT	Yes	NA	NA	NA	NA	NA	NA
chr21:13506866	chr21-13506866-allele88541-217	INS	216	NA	0.0015128593040847202,0.0,0.000992063492063492,0.0,0.0	0.00077342	NA	NA	NA	NA	NA	NA	NA	NA	NA	Yes	NA	HPRC,HGSVC,1KG-ONT	Yes	NA	NA	NA	NA	NA	NA
chr21:13506866	chr21-13506866-allele88539-361	INS	360	NA	0.0007564296520423601,0.0,0.0,0.0,0.0	0.000918741	NA	NA	NA	NA	NA	NA	NA	NA	NA	Yes	NA	HPRC,HGSVC,1KG-ONT	Yes	NA	NA	NA	NA	NA	NA
chr21:13506866	chr21-13506866-allele88544-361	INS	360	NA	0.0015128593040847202,0.0,0.0,0.0,0.0	0.00183645	NA	NA	NA	NA	NA	NA	NA	NA	NA	Yes	NA	HPRC,HGSVC,1KG-ONT	Yes	NA	NA	NA	NA	NA	NA
chr21:13506866	chr21-13506866-allele88535-361	INS	360	NA	0.01059001512859304,0.002881844380403458,0.0,0.0,0.005112474437627812	0.00848979	NA	NA	NA	NA	NA	NA	NA	NA	NA	Yes	NA	HPRC,HGSVC,1KG-ONT	Yes	NA	NA	NA	NA	NA	NA
chr21:13506866	chr21-13506866-allele88532-253	INS	252	NA	0.0,0.0,0.000992063492063492,0.0009940357852882703,0.0	NA	NA	NA	NA	NA	NA	NA	NA	NA	NA	Yes	NA	HPRC,HGSVC,1KG-ONT	Yes	NA	NA	NA	NA	NA	NA
chr21:13506866	chr21-13506866-allele88537-109	INS	108	NA	0.0030257186081694403,0.0,0.003968253968253968,0.0,0.0	0.000667154	NA	NA	NA	NA	NA	NA	NA	NA	NA	Yes	NA	HPRC,HGSVC	Yes	NA	NA	NA	NA	NA	NA
chr21:13506929	chr21-13506929-allele88566-136	INS	135	NA	0.018154311649016642,0.15706051873198848,0.000992063492063492,0.040755467196819085,0.0408997955010225	0.0131353	NA	NA	NA	NA	NA	NA	NA	NA	NA	Yes	NA	HPRC,HGSVC,1KG-ONT	Yes	NA	NA	NA	NA	NA	NA
chr21:13506929	chr21-13506929-allele88568-327	INS	326	NA	0.0037821482602118004,0.0,0.0,0.0009940357852882703,0.005112474437627812	0.000545845	NA	NA	NA	NA	NA	NA	NA	NA	NA	Yes	NA	HPRC,HGSVC,1KG-ONT	Yes	NA	NA	NA	NA	NA	NA
chr21:13506929	chr21-13506929-allele88570-291	INS	290	NA	0.0007564296520423601,0.0,0.0,0.0,0.005112474437627812	NA	NA	NA	NA	NA	NA	NA	NA	NA	NA	Yes	NA	HPRC,HGSVC,1KG-ONT	Yes	NA	NA	NA	NA	NA	NA
chr21:13506929	chr21-13506929-allele88567-186	INS	185	NA	0.0,0.0,0.0,0.009940357852882704,0.0	0.00133282	NA	NA	NA	NA	NA	NA	NA	NA	NA	Yes	NA	HPRC,HGSVC,1KG-ONT	Yes	NA	NA	NA	NA	NA	NA
chr21:13506929	chr21-13506929-allele88572-568	INS	567	NA	0.0045385779122541605,0.0,0.0,0.0009940357852882703,0.03067484662576687	0.000483685	NA	NA	NA	NA	NA	NA	NA	NA	NA	Yes	NA	HPRC,HGSVC,1KG-ONT	Yes	NA	NA	NA	NA	NA	NA
chr21:13506929	chr21-13506929-allele88569-97	INS	96	NA	0.00529500756429652,0.0,0.047619047619047616,0.0,0.0	0.00210557	NA	NA	NA	NA	NA	NA	NA	NA	NA	Yes	NA	HPRC,HGSVC,1KG-ONT	Yes	NA	NA	NA	NA	NA	NA
chr21:13506929	chr21-13506929-allele88571-435	INS	434	NA	0.018910741301059002,0.002881844380403458,0.0,0.0,0.006134969325153374	0.0206353	NA	NA	NA	NA	NA	NA	NA	NA	NA	Yes	NA	HPRC,HGSVC,1KG-ONT	Yes	NA	NA	NA	NA	NA	NA
chr21:13506933	chr21-13506933-allele88574-71	INS	70	NA	0.012102874432677761,0.007204610951008645,0.0,0.0,0.0	0.0132114	NA	NA	NA	NA	NA	NA	NA	NA	NA	Yes	NA	HPRC,HGSVC,1KG-ONT	Yes	NA	NA	NA	NA	NA	NA
chr21:13506934	chr21-13506934-allele88584-101	INS	100	NA	0.015128593040847202,0.001440922190201729,0.018849206349206348,0.0009940357852882703,0.005112474437627812	0.00300029	NA	NA	NA	NA	NA	NA	NA	NA	NA	Yes	NA	HPRC,HGSVC	Yes	NA	NA	NA	NA	NA	NA
chr21:13506934	chr21-13506934-allele88608-242	INS	241	NA	0.0,0.0,0.006944444444444444,0.0,0.0	0.000778337	NA	NA	NA	NA	NA	NA	NA	NA	NA	Yes	NA	HPRC,HGSVC,1KG-ONT	Yes	NA	NA	NA	NA	NA	NA
chr21:13506934	chr21-13506934-allele88605-150	INS	149	NA	0.0015128593040847202,0.0,0.0,0.0,0.0	0.00234988	NA	NA	NA	NA	NA	NA	NA	NA	NA	Yes	NA	HPRC,HGSVC,1KG-ONT	Yes	NA	NA	NA	NA	NA	NA
chr21:13506934	chr21-13506934-allele88583-76	INS	75	NA	0.00680786686838124,0.0,0.000992063492063492,0.0009940357852882703,0.0	0.00840062	NA	NA	NA	NA	NA	NA	NA	NA	NA	Yes	NA	HPRC,HGSVC,1KG-ONT	Yes	NA	NA	NA	NA	NA	NA
chr21:13506934	chr21-13506934-allele88580-148	INS	147	NA	0.009833585476550681,0.001440922190201729,0.0,0.0,0.0	0.0157378	NA	NA	NA	NA	NA	NA	NA	NA	NA	Yes	NA	HPRC,HGSVC,1KG-ONT	Yes	NA	NA	NA	NA	NA	NA
chr21:13506934	chr21-13506934-allele88578-497	INS	496	NA	0.0007564296520423601,0.0,0.0,0.0,0.0	0.000918741	NA	NA	NA	NA	NA	NA	NA	NA	NA	Yes	NA	HPRC,HGSVC,1KG-ONT	Yes	NA	NA	NA	NA	NA	NA
chr21:13506934	chr21-13506934-allele88591-1	DEL	125	NA	0.0007564296520423601,0.01729106628242075,0.0,0.0,0.0	0.000613991	NA	NA	NA	NA	NA	NA	NA	NA	NA	Yes	NA	HPRC,HGSVC,1KG-ONT	No	NA	NA	NA	NA	NA	NA
chr21:13506934	chr21-13506934-allele88582-51	INS	50	NA	0.0416036308623298,0.012968299711815562,0.018849206349206348,0.011928429423459244,0.018404907975460124	0.0145136	NA	NA	NA	NA	NA	NA	NA	NA	NA	Yes	NA	HPRC,HGSVC,1KG-ONT	Yes	NA	NA	NA	NA	NA	NA
chr21:13506934	chr21-13506934-allele88607-557	INS	556	NA	0.0,0.0,0.0,0.0,0.002044989775051125	NA	NA	NA	NA	NA	NA	NA	NA	NA	NA	Yes	NA	HPRC,HGSVC,1KG-ONT	Yes	NA	NA	NA	NA	NA	NA
chr21:13506934	chr21-13506934-allele88577-62	INS	61	NA	0.00529500756429652,0.018731988472622477,0.001984126984126984,0.003976143141153081,0.002044989775051125	NA	NA	NA	NA	NA	NA	NA	NA	NA	NA	Yes	NA	HPRC,HGSVC,1KG-ONT	Yes	NA	NA	NA	NA	NA	NA
chr21:13506934	chr21-13506934-allele88588-813	INS	812	NA	0.0022692889561270802,0.0,0.0,0.0,0.0	0.00377908	NA	NA	NA	NA	NA	NA	NA	NA	NA	Yes	NA	HGSVC	Yes	NA	NA	NA	NA	NA	NA
chr21:13506934	chr21-13506934-allele88599-126	INS	125	NA	0.0022692889561270802,0.0,0.0,0.0,0.0	0.00377908	NA	NA	NA	NA	NA	NA	NA	NA	NA	Yes	NA	HPRC,HGSVC,1KG-ONT	Yes	NA	NA	NA	NA	NA	NA
chr21:13506934	chr21-13506934-allele88609-436	INS	435	NA	0.0,0.0,0.016865079365079364,0.0,0.0	0.00250661	NA	NA	NA	NA	NA	NA	NA	NA	NA	Yes	NA	HPRC,HGSVC,1KG-ONT	Yes	NA	NA	NA	NA	NA	NA
chr21:13506934	chr21-13506934-allele88586-125	INS	124	NA	0.0007564296520423601,0.0,0.0,0.0,0.0	0.000918741	NA	NA	NA	NA	NA	NA	NA	NA	NA	Yes	NA	HPRC,HGSVC,1KG-ONT	Yes	NA	NA	NA	NA	NA	NA
chr21:13506934	chr21-13506934-allele88590-247	INS	246	NA	0.009077155824508321,0.0,0.002976190476190476,0.0,0.0	0.0107818	NA	NA	NA	NA	NA	NA	NA	NA	NA	Yes	NA	HPRC,HGSVC,1KG-ONT	Yes	NA	NA	NA	NA	NA	NA
chr21:13506934	chr21-13506934-allele88589-354	INS	353	NA	0.0030257186081694403,0.001440922190201729,0.0,0.0019880715705765406,0.0	0.00109145	NA	NA	NA	NA	NA	NA	NA	NA	NA	Yes	NA	HPRC,HGSVC,1KG-ONT	Yes	NA	NA	NA	NA	NA	NA
chr21:13506934	chr21-13506934-allele88579-159	INS	158	NA	0.0,0.0,0.002976190476190476,0.0,0.0	3.94758e-05	NA	NA	NA	NA	NA	NA	NA	NA	NA	Yes	NA	HPRC,HGSVC,1KG-ONT	Yes	NA	NA	NA	NA	NA	NA
chr21:13506934	chr21-13506934-allele88585-176	INS	175	NA	0.0007564296520423601,0.0,0.0,0.0,0.0	0.000918741	NA	NA	NA	NA	NA	NA	NA	NA	NA	Yes	NA	HPRC,HGSVC,1KG-ONT	Yes	NA	NA	NA	NA	NA	NA
chr21:13506934	chr21-13506934-allele88595-201	INS	200	NA	0.0015128593040847202,0.0,0.0,0.0,0.0	0.00234988	NA	NA	NA	NA	NA	NA	NA	NA	NA	Yes	NA	HPRC,HGSVC,1KG-ONT	Yes	NA	NA	NA	NA	NA	NA
chr21:13506934	chr21-13506934-allele88604-98	INS	97	NA	0.0,0.011527377521613832,0.0,0.0,0.0	0.000963133	NA	NA	NA	NA	NA	NA	NA	NA	NA	Yes	NA	HPRC,HGSVC,1KG-ONT	Yes	NA	NA	NA	NA	NA	NA
chr21:13506934	chr21-13506934-allele88593-75	INS	74	NA	0.0045385779122541605,0.0,0.0,0.0,0.0	0.00805514	NA	NA	NA	NA	NA	NA	NA	NA	NA	Yes	NA	HPRC,HGSVC,1KG-ONT	Yes	NA	NA	NA	NA	NA	NA
chr21:13506938	chr21-13506938-allele88615-51	INS	50	NA	0.0,0.001440922190201729,0.0,0.0019880715705765406,0.0	3.94758e-05	NA	NA	NA	NA	NA	NA	NA	NA	NA	Yes	NA	HPRC,HGSVC,1KG-ONT	Yes	NA	NA	NA	NA	NA	NA
chr21:13506944	chr21-13506944-allele88616-151	INS	150	NA	0.00680786686838124,0.0,0.0,0.0019880715705765406,0.0	0.00840062	NA	NA	NA	NA	NA	NA	NA	NA	NA	Yes	NA	HPRC,HGSVC,1KG-ONT	Yes	NA	NA	NA	NA	NA	NA
chr21:13507004	chr21-13507004-allele88645-1	DEL	144	NA	0.012102874432677761,0.08069164265129683,0.2718253968253968,0.05268389662027833,0.1329243353783231	0.0807035	NA	NA	NA	NA	NA	NA	NA	NA	NA	Yes	NA	HPRC,HGSVC,1KG-ONT	No	NA	NA	NA	NA	NA	NA
chr21:13507028	chr21-13507028-allele88651-91	INS	90	NA	0.0,0.0,0.0,0.0,0.002044989775051125	NA	NA	NA	NA	NA	NA	NA	NA	NA	NA	Yes	NA	HPRC,HGSVC,1KG-ONT	Yes	NA	NA	NA	NA	NA	NA
chr21:13507028	chr21-13507028-allele88652-71	INS	70	NA	0.0007564296520423601,0.0,0.011904761904761904,0.0009940357852882703,0.0	0.000716499	NA	NA	NA	NA	NA	NA	NA	NA	NA	Yes	NA	HPRC,HGSVC,1KG-ONT	Yes	NA	NA	NA	NA	NA	NA
chr21:13507028	chr21-13507028-allele88653-74	INS	73	NA	0.009833585476550681,0.001440922190201729,0.0,0.0,0.0	0.0157378	NA	NA	NA	NA	NA	NA	NA	NA	NA	Yes	NA	HPRC,HGSVC,1KG-ONT	Yes	NA	NA	NA	NA	NA	NA
chr21:13507048	chr21-13507048-allele88664-1	DEL	101	NA	0.02118003025718608,0.04610951008645533,0.037698412698412696,0.0805168986083499,0.07566462167689161	0.0158598	NA	NA	NA	NA	NA	NA	NA	NA	NA	Yes	NA	HPRC,HGSVC,1KG-ONT	No	NA	NA	NA	NA	NA	NA
chr21:13507063	chr21-13507063-allele88675-101	INS	100	NA	0.0,0.0,0.0,0.0009940357852882703,0.0	NA	NA	NA	NA	NA	NA	NA	NA	NA	NA	Yes	NA	HPRC,HGSVC	No	NA	NA	NA	NA	NA	NA
chr21:13507078	chr21-13507078-allele88680-97	INS	96	NA	0.0007564296520423601,0.0,0.0,0.0,0.0	0.000918741	NA	NA	NA	NA	NA	NA	NA	NA	NA	Yes	NA	HPRC,HGSVC,1KG-ONT	No	NA	NA	NA	NA	NA	NA
chr21:13507088	chr21-13507088-allele88686-126	INS	125	NA	0.015128593040847202,0.002881844380403458,0.0,0.0,0.0	0.0234731	NA	NA	NA	NA	NA	NA	NA	NA	NA	Yes	NA	HPRC,HGSVC,1KG-ONT	No	NA	NA	NA	NA	NA	NA
chr21:13507106	chr21-13507106-allele88697-93	INS	92	NA	0.0007564296520423601,0.0,0.008928571428571428,0.0,0.0	0.000199544	NA	NA	NA	NA	NA	NA	NA	NA	NA	Yes	NA	HPRC,HGSVC,1KG-ONT	No	NA	NA	NA	NA	NA	NA
chr21:13507106	chr21-13507106-allele88696-68	INS	67	NA	0.0022692889561270802,0.0,0.017857142857142856,0.0,0.0010224948875255625	0.000299115	NA	NA	NA	NA	NA	NA	NA	NA	NA	Yes	NA	HPRC,HGSVC,1KG-ONT	No	NA	NA	NA	NA	NA	NA
chr21:13507106	chr21-13507106-allele88703-118	INS	117	NA	0.0,0.0,0.000992063492063492,0.0,0.0	NA	NA	NA	NA	NA	NA	NA	NA	NA	NA	Yes	NA	HPRC,HGSVC,1KG-ONT	No	NA	NA	NA	NA	NA	NA
chr21:13507106	chr21-13507106-allele88704-168	INS	167	NA	0.0007564296520423601,0.0,0.0,0.0,0.0	0.000918741	NA	NA	NA	NA	NA	NA	NA	NA	NA	Yes	NA	HPRC,HGSVC,1KG-ONT	No	NA	NA	NA	NA	NA	NA
chr21:13507128	chr21-13507128-allele88715-195	INS	194	NA	0.0,0.0,0.0,0.0009940357852882703,0.0	NA	NA	NA	NA	NA	NA	NA	NA	NA	NA	Yes	NA	HPRC,HGSVC,1KG-ONT	No	NA	NA	NA	NA	NA	NA
chr21:13507128	chr21-13507128-allele88710-149	INS	148	NA	0.0,0.001440922190201729,0.0,0.0009940357852882703,0.0	NA	NA	NA	NA	NA	NA	NA	NA	NA	NA	Yes	NA	HPRC,HGSVC,1KG-ONT	No	NA	NA	NA	NA	NA	NA
chr21:13507128	chr21-13507128-allele88709-124	INS	123	NA	0.0007564296520423601,0.004322766570605188,0.000992063492063492,0.018886679920477135,0.0010224948875255625	0.00277656	NA	NA	NA	NA	NA	NA	NA	NA	NA	Yes	NA	HPRC,HGSVC,1KG-ONT	No	NA	NA	NA	NA	NA	NA
chr21:13507128	chr21-13507128-allele88707-99	INS	98	NA	0.006051437216338881,0.10518731988472622,0.005952380952380952,0.019880715705765408,0.028629856850715747	0.0147086	NA	NA	NA	NA	NA	NA	NA	NA	NA	Yes	NA	HPRC,HGSVC	No	NA	NA	NA	NA	NA	NA
chr21:13507128	chr21-13507128-allele88714-124	INS	123	NA	0.0,0.011527377521613832,0.0,0.0,0.0	0.000963133	NA	NA	NA	NA	NA	NA	NA	NA	NA	Yes	NA	HPRC,HGSVC,1KG-ONT	No	NA	NA	NA	NA	NA	NA
chr21:13507128	chr21-13507128-allele88708-74	INS	73	NA	0.007564296520423601,0.018731988472622477,0.001984126984126984,0.009940357852882704,0.0010224948875255625	NA	NA	NA	NA	NA	NA	NA	NA	NA	NA	Yes	NA	HPRC,HGSVC,1KG-ONT	No	NA	NA	NA	NA	NA	NA
chr21:13507130	chr21-13507130-allele88717-53	INS	52	NA	0.0030257186081694403,0.002881844380403458,0.00496031746031746,0.002982107355864811,0.0	NA	NA	NA	NA	NA	NA	NA	NA	NA	NA	Yes	NA	HPRC,HGSVC,1KG-ONT	No	NA	NA	NA	NA	NA	NA
chr21:13507135	chr21-13507135-allele88725-124	INS	123	NA	0.030257186081694403,0.0,0.0,0.0,0.0	0.0552865	NA	NA	NA	NA	NA	NA	NA	NA	NA	Yes	NA	HPRC,HGSVC,1KG-ONT	No	NA	NA	NA	NA	NA	NA
chr21:13507135	chr21-13507135-allele88727-99	INS	98	NA	0.0022692889561270802,0.0,0.0,0.0,0.0	0.00377908	NA	NA	NA	NA	NA	NA	NA	NA	NA	Yes	NA	HPRC,HGSVC	No	NA	NA	NA	NA	NA	NA
chr21:13507135	chr21-13507135-allele88724-199	INS	198	NA	0.0022692889561270802,0.0,0.0,0.0,0.0	0.00377908	NA	NA	NA	NA	NA	NA	NA	NA	NA	Yes	NA	HPRC,HGSVC,1KG-ONT	No	NA	NA	NA	NA	NA	NA
chr21:13507151	chr21-13507151-allele88739-51	INS	50	NA	0.0,0.0,0.0,0.0009940357852882703,0.003067484662576687	0.000224143	NA	NA	NA	NA	NA	NA	NA	NA	NA	Yes	NA	HPRC,HGSVC,1KG-ONT	No	NA	NA	NA	NA	NA	NA
chr21:13507151	chr21-13507151-allele88740-103	INS	102	NA	0.0,0.0,0.0,0.0,0.005112474437627812	0.000408842	NA	NA	NA	NA	NA	NA	NA	NA	NA	Yes	NA	HPRC,HGSVC	No	NA	NA	NA	NA	NA	NA
chr21:13507151	chr21-13507151-allele88736-78	INS	77	NA	0.0264750378214826,0.069164265129683,0.06448412698412699,0.12922465208747516,0.09815950920245399	0.0299321	NA	NA	NA	NA	NA	NA	NA	NA	NA	Yes	NA	HPRC,HGSVC,1KG-ONT	No	NA	NA	NA	NA	NA	NA
chr21:13507155	chr21-13507155-allele88743-92	INS	91	NA	0.0037821482602118004,0.0,0.0,0.0,0.0	0.00663171	NA	NA	NA	NA	NA	NA	NA	NA	NA	Yes	NA	HPRC,HGSVC,1KG-ONT	No	NA	NA	NA	NA	NA	NA
chr21:13507156	chr21-13507156-allele88748-313	INS	312	NA	0.0037821482602118004,0.0,0.0,0.0,0.0	0.00663171	NA	NA	NA	NA	NA	NA	NA	NA	NA	Yes	NA	HPRC,HGSVC,1KG-ONT	No	NA	NA	NA	NA	NA	NA
chr21:13507156	chr21-13507156-allele88747-340	INS	339	NA	0.0015128593040847202,0.0,0.0,0.0,0.0	0.00234988	NA	NA	NA	NA	NA	NA	NA	NA	NA	Yes	NA	HPRC,HGSVC,1KG-ONT	No	NA	NA	NA	NA	NA	NA
chr21:13507156	chr21-13507156-allele88752-56	INS	55	NA	0.00529500756429652,0.05043227665706052,0.0,0.003976143141153081,0.0	0.00100257	NA	NA	NA	NA	NA	NA	NA	NA	NA	Yes	NA	HPRC,HGSVC,1KG-ONT	No	NA	NA	NA	NA	NA	NA
chr21:13507156	chr21-13507156-allele88750-263	INS	262	NA	0.0037821482602118004,0.0,0.0,0.0,0.0	0.00663171	NA	NA	NA	NA	NA	NA	NA	NA	NA	Yes	NA	HPRC,HGSVC,1KG-ONT	No	NA	NA	NA	NA	NA	NA
chr21:13507156	chr21-13507156-allele88755-108	INS	107	NA	0.0015128593040847202,0.0,0.0,0.0,0.0	0.00234988	NA	NA	NA	NA	NA	NA	NA	NA	NA	Yes	NA	HPRC,HGSVC	No	NA	NA	NA	NA	NA	NA
chr21:13507156	chr21-13507156-allele88763-83	INS	82	NA	0.0,0.0,0.001984126984126984,0.0,0.0	NA	NA	NA	NA	NA	NA	NA	NA	NA	NA	Yes	NA	HPRC,HGSVC,1KG-ONT	No	NA	NA	NA	NA	NA	NA
chr21:13507156	chr21-13507156-allele88757-81	INS	80	NA	0.0015128593040847202,0.0,0.0,0.0,0.0	0.00234988	NA	NA	NA	NA	NA	NA	NA	NA	NA	Yes	NA	HPRC,HGSVC,1KG-ONT	No	NA	NA	NA	NA	NA	NA
chr21:13507156	chr21-13507156-allele88767-169	INS	168	NA	0.0015128593040847202,0.0,0.0,0.0,0.0	0.00234988	NA	NA	NA	NA	NA	NA	NA	NA	NA	Yes	NA	HPRC,HGSVC,1KG-ONT	No	NA	NA	NA	NA	NA	NA
chr21:13507156	chr21-13507156-allele88751-163	INS	162	NA	0.029500756429652043,0.021613832853025938,0.0,0.005964214711729622,0.003067484662576687	0.0204456	NA	NA	NA	NA	NA	NA	NA	NA	NA	Yes	NA	HPRC,HGSVC,1KG-ONT	No	NA	NA	NA	NA	NA	NA
chr21:13507156	chr21-13507156-allele88749-288	INS	287	NA	0.00680786686838124,0.0,0.0,0.0,0.0	0.0123139	NA	NA	NA	NA	NA	NA	NA	NA	NA	Yes	NA	HPRC,HGSVC,1KG-ONT	No	NA	NA	NA	NA	NA	NA
chr21:13507156	chr21-13507156-allele88753-63	INS	62	NA	0.0022692889561270802,0.004322766570605188,0.001984126984126984,0.0,0.0010224948875255625	NA	NA	NA	NA	NA	NA	NA	NA	NA	NA	Yes	NA	HPRC,HGSVC,1KG-ONT	No	NA	NA	NA	NA	NA	NA
chr21:13507156	chr21-13507156-allele88745-130	INS	129	NA	0.00529500756429652,0.002881844380403458,0.0,0.0,0.0	0.00576273	NA	NA	NA	NA	NA	NA	NA	NA	NA	Yes	NA	HPRC,HGSVC,1KG-ONT	No	NA	NA	NA	NA	NA	NA
chr21:13507157	chr21-13507157-allele88771-82	INS	81	NA	0.0007564296520423601,0.0,0.0,0.0,0.0	0.000918741	NA	NA	NA	NA	NA	NA	NA	NA	NA	Yes	NA	HPRC,HGSVC,1KG-ONT	No	NA	NA	NA	NA	NA	NA
chr21:13507165	chr21-13507165-allele88788-79	INS	78	NA	0.0007564296520423601,0.0,0.002976190476190476,0.0,0.0	NA	NA	NA	NA	NA	NA	NA	NA	NA	NA	Yes	NA	HPRC,HGSVC,1KG-ONT	No	NA	NA	NA	NA	NA	NA
chr21:13507165	chr21-13507165-allele88784-57	INS	56	NA	0.0022692889561270802,0.0,0.000992063492063492,0.0,0.0	0.0019853	NA	NA	NA	NA	NA	NA	NA	NA	NA	Yes	NA	HPRC,HGSVC,1KG-ONT	No	NA	NA	NA	NA	NA	NA
chr21:13507165	chr21-13507165-allele88787-56	INS	55	NA	0.00680786686838124,0.001440922190201729,0.0,0.0,0.0	0.0101459	NA	NA	NA	NA	NA	NA	NA	NA	NA	Yes	NA	HPRC,HGSVC,1KG-ONT	No	NA	NA	NA	NA	NA	NA
chr21:13507167	chr21-13507167-allele88790-62	INS	61	NA	0.06732223903177005,0.001440922190201729,0.002976190476190476,0.002982107355864811,0.0010224948875255625	0.104175	NA	NA	NA	NA	NA	NA	NA	NA	NA	Yes	NA	HPRC,HGSVC,1KG-ONT	No	NA	NA	NA	NA	NA	NA
chr21:13507173	chr21-13507173-allele88792-55	INS	54	NA	0.018154311649016642,0.002881844380403458,0.0,0.0,0.0	0.0289991	NA	NA	NA	NA	NA	NA	NA	NA	NA	Yes	NA	HPRC,HGSVC,1KG-ONT	No	NA	NA	NA	NA	NA	NA
chr21:13516994	chr21-13516994-allele88953-1	DEL	89	NA	0.0030257186081694403,0.0,0.0,0.0,0.0	0.00520636	NA	NA	NA	NA	NA	NA	NA	NA	NA	Yes	NA	HPRC	Yes	NA	NA	NA	NA	NA	NA
chr21:13517214	chr21-13517214-allele88960-109	INS	108	NA	0.0,0.0,0.000992063492063492,0.0,0.0	NA	NA	NA	NA	NA	NA	NA	NA	NA	NA	Yes	NA	No	No	NA	NA	NA	NA	NA	NA
chr21:13637004	chr21-13637004-allele89290-57	INS	56	NA	0.0007564296520423601,0.0,0.0,0.0,0.0	0.000918741	POTED(0.2301, 1.18)	NA	NA	NA	NA	NA	NA	NA	NA	Yes	NA	No	No	NA	NA	NA	NA	NA	NA
chr21:13637004	chr21-13637004-allele89289-54	INS	53	NA	0.0007564296520423601,0.0,0.0,0.0,0.0	0.000918741	POTED(0.2301, 1.18)	NA	NA	NA	NA	NA	NA	NA	NA	Yes	NA	No	No	NA	NA	NA	NA	NA	NA
chr21:13637004	chr21-13637004-allele89291-51	INS	50	NA	0.01361573373676248,0.001440922190201729,0.0,0.0,0.0	0.02257	POTED(0.2301, 1.18)	NA	NA	NA	NA	NA	NA	NA	NA	Yes	NA	No	No	NA	NA	NA	NA	NA	NA
chr21:13639735	chr21-13639735-allele89330-1	DEL	60	NA	0.0007564296520423601,0.0,0.003968253968253968,0.004970178926441352,0.015337423312883436	0.00265283	POTED(0.2301, 1.18)	NA	NA	NA	NA	NA	NA	NA	NA	Yes	NA	HPRC,HGSVC,1KG-ONT	No	NA	NA	NA	NA	NA	NA
chr21:13643682	chr21-13643682-allele89336-73	INS	72	NA	0.6754916792738276,0.1873198847262248,0.6130952380952381,0.3260437375745527,0.24846625766871167	0.181128	POTED(0.2301, 1.18)	NA	NA	NA	NA	NA	NA	NA	NA	Yes	NA	HPRC,HGSVC	Yes	NA	NA	NA	NA	NA	NA
chr21:13654431	chr21-13654431-allele89386-55	INS	54	NA	0.00529500756429652,0.0,0.00496031746031746,0.0,0.0	0.00272776	NA	NA	NA	NA	NA	NA	NA	NA	NA	Yes	NA	HPRC,HGSVC	No	NA	NA	NA	NA	NA	NA
chr21:13654431	chr21-13654431-allele89387-61	INS	60	NA	0.0,0.007204610951008645,0.010912698412698412,0.032803180914512925,0.002044989775051125	0.00867701	NA	NA	NA	NA	NA	NA	NA	NA	NA	Yes	NA	HPRC,HGSVC	No	NA	NA	NA	NA	NA	NA
chr21:13717975	chr21-13717975-allele89611-160	INS	159	NA	0.009833585476550681,0.0345821325648415,0.0,0.02286282306163022,0.0010224948875255625	NA	NA	NA	NA	NA	NA	NA	NA	NA	NA	Yes	NA	HPRC,HGSVC	No	NA	NA	NA	NA	NA	NA
chr21:13717975	chr21-13717975-allele89612-107	INS	106	NA	0.16792738275340394,0.4452449567723343,0.1359126984126984,0.43339960238568587,0.17586912065439672	0.035139	NA	NA	NA	NA	NA	NA	NA	NA	NA	Yes	NA	HPRC,HGSVC	No	NA	NA	NA	NA	NA	NA
chr21:13717978	chr21-13717978-allele89613-213	INS	212	NA	0.0022692889561270802,0.002881844380403458,0.0,0.006958250497017893,0.0	NA	NA	NA	NA	NA	NA	NA	NA	NA	NA	Yes	NA	HPRC,HGSVC	No	NA	NA	NA	NA	NA	NA
chr21:13717987	chr21-13717987-allele89616-160	INS	159	NA	0.0015128593040847202,0.001440922190201729,0.1001984126984127,0.0,0.0010224948875255625	0.0161147	NA	NA	NA	NA	NA	NA	NA	NA	NA	Yes	NA	HPRC,HGSVC	No	NA	NA	NA	NA	NA	NA
chr21:13717987	chr21-13717987-allele89617-54	INS	53	NA	0.0015128593040847202,0.005763688760806916,0.060515873015873016,0.007952286282306162,0.0010224948875255625	0.010651	NA	NA	NA	NA	NA	NA	NA	NA	NA	Yes	NA	HPRC,HGSVC,1KG-ONT	No	NA	NA	NA	NA	NA	NA
chr21:13717994	chr21-13717994-allele89618-54	INS	53	NA	0.17549167927382753,0.1585014409221902,0.2371031746031746,0.10536779324055666,0.12678936605316973	0.000517786	NA	NA	NA	NA	NA	NA	NA	NA	NA	Yes	NA	HPRC,HGSVC,1KG-ONT	No	NA	NA	NA	NA	NA	NA
chr21:13810834	chr21-13810834-allele90044-320	INS	319	NA	0.007564296520423601,0.0,0.0,0.0009940357852882703,0.0	0.0115415	NA	NA	NA	NA	NA	NA	NA	NA	NA	Yes	NA	No	Yes	NA	NA	NA	NA	NA	NA
chr21:13845904	chr21-13845904-allele90493-1	DEL	119	NA	0.0015128593040847202,0.0,0.0,0.0,0.0	0.00234988	NA	NA	NA	NA	NA	NA	NA	NA	NA	Yes	NA	No	Yes	NA	NA	NA	NA	NA	NA
chr21:13863665	chr21-13863665-allele91013-198	INS	197	NA	0.0015128593040847202,0.0,0.0,0.0019880715705765406,0.0	7.61513e-05	NA	NA	NA	NA	NA	NA	NA	NA	NA	Yes	NA	HGSVC,1KG-ONT	No	NA	NA	NA	NA	NA	NA
chr21:13868879	chr21-13868879-allele91200-1	DEL	148	NA	0.0015128593040847202,0.0,0.0,0.0019880715705765406,0.0	7.61513e-05	NA	NA	NA	NA	NA	NA	NA	NA	NA	Yes	NA	No	No	NA	NA	NA	NA	NA	NA
chr21:13882977	chr21-13882977-allele91896-1	DEL	201	NA	0.028744326777609682,0.027377521613832854,0.002976190476190476,0.020874751491053677,0.03783231083844581	0.000530918	NA	NA	NA	NA	NA	NA	NA	NA	NA	Yes	NA	HGSVC,1KG-ONT	No	NA	NA	NA	NA	NA	NA
chr21:13899639	chr21-13899639-allele92665-1	DEL	898	NA	0.0022692889561270802,0.001440922190201729,0.0,0.0,0.0	0.0019853	NA	NA	NA	NA	NA	NA	NA	NA	NA	Yes	ID=chr21_13900105_13900117;MOTIFS=GCTTCT;STRUC=(GCTTCT)n	No	No	NA	NA	NA	NA	NA	NA
chr21:13908258	chr21-13908258-allele92919-57	INS	56	NA	0.0037821482602118004,0.0,0.0,0.0,0.0010224948875255625	0.00462462	NA	NA	NA	NA	NA	NA	NA	NA	NA	Yes	NA	No	No	NA	NA	NA	NA	NA	NA
chr21:13927745	chr21-13927745-allele93280-285	INS	284	NA	0.0037821482602118004,0.0,0.0,0.0,0.0	0.00663171	NA	NA	NA	NA	NA	NA	NA	NA	NA	Yes	NA	1KG-ONT	Yes	NA	NA	NA	NA	NA	NA
chr21:13934784	chr21-13934784-allele93388-1	DEL	189	NA	0.08850226928895613,0.08645533141210375,0.14186507936507936,0.1540755467196819,0.11247443762781185	0.00660933	NA	NA	NA	NA	NA	NA	NA	NA	NA	Yes	NA	HPRC,HGSVC,1KG-ONT	No	NA	NA	NA	NA	NA	NA
chr21:13934856	chr21-13934856-allele93390-1	DEL	113	NA	0.0007564296520423601,0.0,0.007936507936507936,0.0,0.002044989775051125	0.000360376	NA	NA	NA	NA	NA	NA	NA	NA	NA	Yes	NA	HPRC,HGSVC,1KG-ONT	No	NA	NA	NA	NA	NA	NA
chr21:13957690	chr21-13957690-allele93707-1	DEL	70	NA	0.09682299546142209,0.13688760806916425,0.023809523809523808,0.24254473161033796,0.1554192229038855	0.0076544	NA	NA	NA	NA	NA	NA	NA	NA	NA	Yes	NA	HPRC,HGSVC,1KG-ONT	Yes	NA	NA	NA	NA	NA	NA
chr21:14065642	chr21-14065642-allele95697-1	DEL	62	NA	0.00529500756429652,0.002881844380403458,0.007936507936507936,0.019880715705765408,0.026584867075664622	0.00341273	NA	NA	NA	NA	NA	NA	NA	NA	NA	Yes	NA	No	No	NA	NA	NA	NA	NA	NA
chr21:14074026	chr21-14074026-allele95853-612	INS	611	NA	0.009833585476550681,0.0,0.001984126984126984,0.002982107355864811,0.011247443762781187	0.00210694	NA	NA	NA	NA	NA	NA	NA	NA	NA	No	NA	No	No	NA	NA	NA	NA	NA	NA
chr21:14088100	chr21-14088100-allele96239-165	INS	164	NA	0.29652042360060515,0.3962536023054755,0.03968253968253968,0.34592445328031807,0.1901840490797546	0.0109241	NA	NA	NA	NA	NA	NA	NA	NA	NA	Yes	NA	HPRC,HGSVC,1KG-ONT	Yes	NA	NA	NA	NA	NA	NA
chr21:14088107	chr21-14088107-allele96244-164	INS	163	NA	0.07488653555219364,0.3170028818443804,0.026785714285714284,0.21868787276341947,0.1165644171779141	0.0279149	NA	NA	NA	NA	NA	NA	NA	NA	NA	Yes	NA	HPRC,HGSVC,1KG-ONT	Yes	NA	NA	NA	NA	NA	NA
chr21:14088108	chr21-14088108-allele96245-129	INS	128	NA	0.20574886535552195,0.10230547550432277,0.025793650793650792,0.14314115308151093,0.12678936605316973	0.0492174	NA	NA	NA	NA	NA	NA	NA	NA	NA	Yes	NA	HPRC,HGSVC,1KG-ONT	Yes	NA	NA	NA	NA	NA	NA
chr21:14088108	chr21-14088108-allele96253-131	INS	130	NA	0.0,0.0,0.0,0.005964214711729622,0.0	0.000593574	NA	NA	NA	NA	NA	NA	NA	NA	NA	Yes	NA	HPRC,HGSVC,1KG-ONT	Yes	NA	NA	NA	NA	NA	NA
chr21:14088108	chr21-14088108-allele96246-97	INS	96	NA	0.018910741301059002,0.004322766570605188,0.0,0.0,0.0	0.0284435	NA	NA	NA	NA	NA	NA	NA	NA	NA	Yes	NA	HPRC,HGSVC,1KG-ONT	Yes	NA	NA	NA	NA	NA	NA
chr21:14088108	chr21-14088108-allele96250-129	INS	128	NA	0.012859304084720122,0.0,0.0,0.0,0.0	0.0235872	NA	NA	NA	NA	NA	NA	NA	NA	NA	Yes	NA	HPRC,HGSVC,1KG-ONT	Yes	NA	NA	NA	NA	NA	NA
chr21:14088108	chr21-14088108-allele96249-129	INS	128	NA	0.037821482602118005,0.002881844380403458,0.0,0.0,0.0	0.0644435	NA	NA	NA	NA	NA	NA	NA	NA	NA	Yes	NA	HPRC,HGSVC,1KG-ONT	Yes	NA	NA	NA	NA	NA	NA
chr21:14088112	chr21-14088112-allele96254-1	DEL	223	0.962757	0.3101361573373676,0.49855907780979825,0.9424603174603174,0.5834990059642147,0.721881390593047	0.267303	NA	NA	NA	NA	NA	NA	NA	NA	NA	Yes	NA	HPRC,HGSVC,1KG-ONT	No	ENSG00000185272.14(5.3363321757963064e-05),ENSG00000215559.8(3.434785500932552e-11)	NA	NA	NA	NA	NA
chr21:14088130	chr21-14088130-allele96258-91	INS	90	NA	0.16792738275340394,0.05763688760806916,0.000992063492063492,0.02485089463220676,0.02147239263803681	0.161627	NA	NA	NA	NA	NA	NA	NA	NA	NA	Yes	NA	HPRC,HGSVC,1KG-ONT	Yes	NA	NA	NA	NA	NA	NA
chr21:14088130	chr21-14088130-allele96259-77	INS	76	NA	0.030257186081694403,0.005763688760806916,0.0,0.0,0.0	0.0469483	NA	NA	NA	NA	NA	NA	NA	NA	NA	Yes	NA	HPRC,HGSVC	Yes	NA	NA	NA	NA	NA	NA
chr21:14088130	chr21-14088130-allele96256-85	INS	84	NA	0.0007564296520423601,0.0,0.0,0.0,0.0	0.000918741	NA	NA	NA	NA	NA	NA	NA	NA	NA	Yes	NA	HPRC,HGSVC	Yes	NA	NA	NA	NA	NA	NA
chr21:14088130	chr21-14088130-allele96257-107	INS	106	NA	0.028744326777609682,0.001440922190201729,0.0,0.0,0.0	0.050285	NA	NA	NA	NA	NA	NA	NA	NA	NA	Yes	NA	HPRC,HGSVC,1KG-ONT	Yes	NA	NA	NA	NA	NA	NA
chr21:14088138	chr21-14088138-allele96263-148	INS	147	NA	0.03479576399394856,0.0,0.0,0.0,0.0	0.0634606	NA	NA	NA	NA	NA	NA	NA	NA	NA	Yes	NA	HPRC,HGSVC,1KG-ONT	Yes	NA	NA	NA	NA	NA	NA
chr21:14088138	chr21-14088138-allele96261-116	INS	115	NA	0.015128593040847202,0.002881844380403458,0.001984126984126984,0.0,0.0	0.0199223	NA	NA	NA	NA	NA	NA	NA	NA	NA	Yes	NA	HPRC,HGSVC,1KG-ONT	Yes	NA	NA	NA	NA	NA	NA
chr21:14088138	chr21-14088138-allele96262-118	INS	117	NA	0.02193645990922844,0.004322766570605188,0.0,0.006958250497017893,0.0	0.0230772	NA	NA	NA	NA	NA	NA	NA	NA	NA	Yes	NA	HPRC,HGSVC,1KG-ONT	Yes	NA	NA	NA	NA	NA	NA
chr21:14088140	chr21-14088140-allele96264-95	INS	94	NA	0.0030257186081694403,0.0,0.0,0.0,0.0	0.00520636	NA	NA	NA	NA	NA	NA	NA	NA	NA	Yes	NA	HPRC,HGSVC,1KG-ONT	Yes	NA	NA	NA	NA	NA	NA
chr21:14088240	chr21-14088240-allele96269-135	INS	134	NA	0.007564296520423601,0.0,0.0,0.0,0.005112474437627812	0.0059196	NA	NA	NA	NA	NA	NA	NA	NA	NA	Yes	NA	HPRC,HGSVC,1KG-ONT	Yes	NA	NA	NA	NA	NA	NA
chr21:14088275	chr21-14088275-allele96274-59	INS	58	NA	0.0,0.0,0.0,0.0009940357852882703,0.0	NA	NA	NA	NA	NA	NA	NA	NA	NA	NA	Yes	NA	HPRC,HGSVC	No	NA	NA	NA	NA	NA	NA
chr21:14088467	chr21-14088467-allele96283-1	DEL	1069	0.859235	0.15582450832072617,0.26945244956772335,0.4365079365079365,0.27335984095427435,0.26380368098159507	0.060727	NA	NA	NA	NA	NA	NA	NA	NA	NA	Yes	NA	HPRC,HGSVC,1KG-ONT	Yes	ENSG00000224905.7(4.907579398487477e-43)	NA	NA	NA	NA	NA
chr21:14098188	chr21-14098188-allele96482-136	INS	135	NA	0.0264750378214826,0.024495677233429394,0.006944444444444444,0.05467196819085487,0.024539877300613498	NA	NA	NA	NA	NA	NA	NA	NA	NA	NA	Yes	NA	No	Yes	NA	NA	NA	NA	NA	NA
chr21:14161630	chr21-14161630-allele97056-1	DEL	89	NA	0.0007564296520423601,0.0,0.000992063492063492,0.010934393638170975,0.0	0.000613991	LIPI(6.1337e-08, 1.875)	LIPI(6.1337e-08, 1.875)	NA	NA	NA	NA	NA	NA	NA	No	NA	HPRC,HGSVC,1KG-ONT	No	NA	NA	NA	NA	NA	NA
chr21:14161634	chr21-14161634-allele97058-1	DEL	58	NA	0.0,0.0,0.0,0.0009940357852882703,0.006134969325153374	0.000631316	LIPI(6.1337e-08, 1.875)	LIPI(6.1337e-08, 1.875)	NA	NA	NA	NA	NA	NA	NA	No	NA	HPRC,HGSVC	No	NA	NA	NA	NA	NA	NA
chr21:14161644	chr21-14161644-allele97061-1	DEL	82	NA	0.0,0.001440922190201729,0.0,0.0019880715705765406,0.0	3.94758e-05	LIPI(6.1337e-08, 1.875)	LIPI(6.1337e-08, 1.875)	NA	NA	NA	NA	NA	NA	NA	No	NA	HPRC,HGSVC,1KG-ONT	No	NA	NA	NA	NA	NA	NA
chr21:14161691	chr21-14161691-allele97067-1	DEL	143	NA	0.009077155824508321,0.0,0.0,0.0,0.0	0.0165556	LIPI(6.1337e-08, 1.875)	LIPI(6.1337e-08, 1.875)	NA	NA	NA	NA	NA	NA	NA	No	NA	HPRC,HGSVC	No	NA	NA	NA	NA	NA	NA
chr21:14161708	chr21-14161708-allele97069-1	DEL	114	NA	0.1157337367624811,0.13112391930835735,0.037698412698412696,0.1172962226640159,0.034764826175869123	0.00928747	LIPI(6.1337e-08, 1.875)	LIPI(6.1337e-08, 1.875)	NA	NA	NA	NA	NA	NA	NA	No	NA	HPRC,HGSVC,1KG-ONT	No	NA	NA	NA	NA	NA	NA
chr21:14161724	chr21-14161724-allele97072-61	INS	60	NA	0.006051437216338881,0.0,0.0,0.0,0.0	0.0108963	LIPI(6.1337e-08, 1.875)	LIPI(6.1337e-08, 1.875)	NA	NA	NA	NA	NA	NA	NA	No	NA	HGSVC,1KG-ONT	No	NA	NA	NA	NA	NA	NA
chr21:14161737	chr21-14161737-allele97073-1	DEL	85	NA	0.02193645990922844,0.01440922190201729,0.003968253968253968,0.0009940357852882703,0.002044989775051125	0.0157617	LIPI(6.1337e-08, 1.875)	LIPI(6.1337e-08, 1.875)	NA	NA	NA	NA	NA	NA	NA	No	NA	HPRC,HGSVC,1KG-ONT	No	NA	NA	NA	NA	NA	NA
chr21:14161777	chr21-14161777-allele97080-1	DEL	56	NA	0.009833585476550681,0.0,0.003968253968253968,0.0,0.0010224948875255625	0.00946735	LIPI(6.1337e-08, 1.875)	LIPI(6.1337e-08, 1.875)	NA	NA	NA	NA	NA	NA	NA	No	NA	HPRC,HGSVC	No	NA	NA	NA	NA	NA	NA
chr21:14161792	chr21-14161792-allele97083-1	DEL	97	NA	0.0015128593040847202,0.002881844380403458,0.0,0.004970178926441352,0.00408997955010225	NA	LIPI(6.1337e-08, 1.875)	LIPI(6.1337e-08, 1.875)	NA	NA	NA	NA	NA	NA	NA	No	NA	HPRC,HGSVC,1KG-ONT	No	NA	NA	NA	NA	NA	NA
chr21:14161820	chr21-14161820-allele97087-119	INS	118	NA	0.0007564296520423601,0.004322766570605188,0.0,0.013916500994035786,0.002044989775051125	0.0018662	LIPI(6.1337e-08, 1.875)	LIPI(6.1337e-08, 1.875)	NA	NA	NA	NA	NA	NA	NA	No	NA	HPRC,HGSVC	No	NA	NA	NA	NA	NA	NA
chr21:14161820	chr21-14161820-allele97096-148	INS	147	NA	0.0,0.001440922190201729,0.0,0.004970178926441352,0.0010224948875255625	0.000778337	LIPI(6.1337e-08, 1.875)	LIPI(6.1337e-08, 1.875)	NA	NA	NA	NA	NA	NA	NA	No	NA	HPRC,HGSVC	No	NA	NA	NA	NA	NA	NA
chr21:14161820	chr21-14161820-allele97086-61	INS	60	NA	0.0015128593040847202,0.010086455331412104,0.00496031746031746,0.0,0.0010224948875255625	0.00016664	LIPI(6.1337e-08, 1.875)	LIPI(6.1337e-08, 1.875)	NA	NA	NA	NA	NA	NA	NA	No	NA	HGSVC,1KG-ONT	No	NA	NA	NA	NA	NA	NA
chr21:14161820	chr21-14161820-allele97090-90	INS	89	NA	0.00832072617246596,0.004322766570605188,0.0,0.0019880715705765406,0.0	0.00700888	LIPI(6.1337e-08, 1.875)	LIPI(6.1337e-08, 1.875)	NA	NA	NA	NA	NA	NA	NA	No	NA	HPRC,HGSVC	No	NA	NA	NA	NA	NA	NA
chr21:14161820	chr21-14161820-allele97093-61	INS	60	NA	0.006051437216338881,0.0,0.0,0.0,0.0	0.0108963	LIPI(6.1337e-08, 1.875)	LIPI(6.1337e-08, 1.875)	NA	NA	NA	NA	NA	NA	NA	No	NA	HGSVC,1KG-ONT	No	NA	NA	NA	NA	NA	NA
chr21:14161839	chr21-14161839-allele97102-88	INS	87	NA	0.0,0.004322766570605188,0.0,0.0009940357852882703,0.0	0.000224143	LIPI(6.1337e-08, 1.875)	LIPI(6.1337e-08, 1.875)	NA	NA	NA	NA	NA	NA	NA	No	NA	HPRC,HGSVC	No	NA	NA	NA	NA	NA	NA
chr21:14161839	chr21-14161839-allele97099-88	INS	87	NA	0.018154311649016642,0.008645533141210375,0.0,0.0019880715705765406,0.0	0.0193494	LIPI(6.1337e-08, 1.875)	LIPI(6.1337e-08, 1.875)	NA	NA	NA	NA	NA	NA	NA	No	NA	HPRC,HGSVC	No	NA	NA	NA	NA	NA	NA
chr21:14161855	chr21-14161855-allele97104-55	INS	54	NA	0.046898638426626324,0.008645533141210375,0.0,0.013916500994035786,0.006134969325153374	0.0442453	LIPI(6.1337e-08, 1.875)	LIPI(6.1337e-08, 1.875)	NA	NA	NA	NA	NA	NA	NA	No	NA	HGSVC,1KG-ONT	No	NA	NA	NA	NA	NA	NA
chr21:14182613	chr21-14182613-allele97377-1	DEL	125	NA	0.02042360060514372,0.02881844380403458,0.0,0.02982107355864811,0.00408997955010225	0.000503037	LIPI(6.1337e-08, 1.875)	LIPI(6.1337e-08, 1.875)	NA	NA	NA	NA	NA	NA	NA	No	NA	HPRC,HGSVC,1KG-ONT	No	NA	NA	NA	NA	NA	NA
chr21:14211281	chr21-14211281-allele97766-321	INS	320	NA	0.06580937972768533,0.011527377521613832,0.0,0.0,0.0	0.101551	NA	NA	NA	NA	NA	NA	NA	NA	NA	No	NA	HPRC,HGSVC,1KG-ONT	Yes	NA	NA	NA	NA	NA	NA
chr21:14261798	chr21-14261798-allele98573-82	INS	81	NA	0.0022692889561270802,0.002881844380403458,0.0,0.0,0.0	0.000980669	ABCC13(NA, NA)	NA	NA	NA	NA	NA	NA	NA	NA	No	NA	HPRC,HGSVC,1KG-ONT	No	NA	NA	NA	NA	NA	NA
chr21:14261798	chr21-14261798-allele98571-79	INS	78	NA	0.3940998487140696,0.4452449567723343,0.5992063492063492,0.5576540755467196,0.5920245398773006	0.0509543	ABCC13(NA, NA)	NA	NA	NA	NA	NA	NA	NA	NA	No	NA	HPRC,HGSVC,1KG-ONT	No	NA	NA	NA	NA	NA	NA
chr21:14280532	chr21-14280532-allele98863-322	INS	321	NA	0.024205748865355523,0.02881844380403458,0.011904761904761904,0.040755467196819085,0.032719836400818	NA	ABCC13(NA, NA)	NA	NA	NA	NA	NA	NA	NA	NA	No	NA	HPRC,HGSVC,1KG-ONT	Yes	NA	NA	NA	NA	NA	NA
chr21:14280532	chr21-14280532-allele98870-339	INS	338	NA	0.0,0.002881844380403458,0.0,0.0,0.0	NA	ABCC13(NA, NA)	NA	NA	NA	NA	NA	NA	NA	NA	No	NA	HPRC,HGSVC,1KG-ONT	Yes	NA	NA	NA	NA	NA	NA
chr21:14280532	chr21-14280532-allele98867-337	INS	336	NA	0.0,0.001440922190201729,0.0,0.0009940357852882703,0.0081799591002045	0.00133282	ABCC13(NA, NA)	NA	NA	NA	NA	NA	NA	NA	NA	No	NA	HPRC,HGSVC,1KG-ONT	Yes	NA	NA	NA	NA	NA	NA
chr21:14280532	chr21-14280532-allele98874-342	INS	341	NA	0.0007564296520423601,0.0,0.0,0.0,0.0	0.000918741	ABCC13(NA, NA)	NA	NA	NA	NA	NA	NA	NA	NA	No	NA	HPRC,HGSVC,1KG-ONT	Yes	NA	NA	NA	NA	NA	NA
chr21:14280532	chr21-14280532-allele98866-334	INS	333	NA	0.00529500756429652,0.007204610951008645,0.00496031746031746,0.041749502982107355,0.02147239263803681	0.00616875	ABCC13(NA, NA)	NA	NA	NA	NA	NA	NA	NA	NA	No	NA	HPRC,HGSVC,1KG-ONT	Yes	NA	NA	NA	NA	NA	NA
chr21:14280532	chr21-14280532-allele98868-321	INS	320	NA	0.0,0.007204610951008645,0.003968253968253968,0.005964214711729622,0.0081799591002045	0.00369415	ABCC13(NA, NA)	NA	NA	NA	NA	NA	NA	NA	NA	No	NA	HPRC,HGSVC,1KG-ONT	Yes	NA	NA	NA	NA	NA	NA
chr21:14280532	chr21-14280532-allele98871-341	INS	340	NA	0.0030257186081694403,0.0,0.0,0.0,0.0	0.00520636	ABCC13(NA, NA)	NA	NA	NA	NA	NA	NA	NA	NA	No	NA	HPRC,HGSVC,1KG-ONT	Yes	NA	NA	NA	NA	NA	NA
chr21:14280532	chr21-14280532-allele98862-336	INS	335	NA	0.08245083207261725,0.053314121037463975,0.00496031746031746,0.09244532803180915,0.026584867075664622	0.0140634	ABCC13(NA, NA)	NA	NA	NA	NA	NA	NA	NA	NA	No	NA	HPRC,HGSVC,1KG-ONT	Yes	NA	NA	NA	NA	NA	NA
chr21:14280532	chr21-14280532-allele98869-323	INS	322	NA	0.0045385779122541605,0.0,0.0,0.0,0.00408997955010225	0.00247593	ABCC13(NA, NA)	NA	NA	NA	NA	NA	NA	NA	NA	No	NA	HPRC,HGSVC,1KG-ONT	Yes	NA	NA	NA	NA	NA	NA
chr21:14280532	chr21-14280532-allele98865-335	INS	334	NA	0.009077155824508321,0.001440922190201729,0.008928571428571428,0.0019880715705765406,0.0	0.00303636	ABCC13(NA, NA)	NA	NA	NA	NA	NA	NA	NA	NA	No	NA	HPRC,HGSVC,1KG-ONT	Yes	NA	NA	NA	NA	NA	NA
chr21:14280532	chr21-14280532-allele98864-322	INS	321	NA	0.009833585476550681,0.001440922190201729,0.0,0.0,0.009202453987730062	0.00492991	ABCC13(NA, NA)	NA	NA	NA	NA	NA	NA	NA	NA	No	NA	HPRC,HGSVC,1KG-ONT	Yes	NA	NA	NA	NA	NA	NA
chr21:14280546	chr21-14280546-allele98875-288	INS	287	NA	0.0022692889561270802,0.0,0.0,0.0,0.0	0.00377908	ABCC13(NA, NA)	NA	NA	NA	NA	NA	NA	NA	NA	No	NA	HPRC,HGSVC,1KG-ONT	Yes	NA	NA	NA	NA	NA	NA
chr21:14345921	chr21-14345921-allele99653-78	INS	77	NA	0.0,0.0,0.0,0.004970178926441352,0.006134969325153374	0.00151771	ABCC13(NA, NA)	NA	NA	NA	NA	NA	NA	NA	NA	No	NA	HPRC,HGSVC,1KG-ONT	Yes	NA	NA	NA	NA	NA	NA
chr21:14345925	chr21-14345925-allele99657-85	INS	84	NA	0.00832072617246596,0.001440922190201729,0.001984126984126984,0.003976143141153081,0.0081799591002045	0.00119789	ABCC13(NA, NA)	NA	NA	NA	NA	NA	NA	NA	NA	No	NA	HPRC,HGSVC,1KG-ONT	Yes	NA	NA	NA	NA	NA	NA
chr21:14345925	chr21-14345925-allele99675-73	INS	72	NA	0.0,0.0,0.0,0.007952286282306162,0.0	0.000705828	ABCC13(NA, NA)	NA	NA	NA	NA	NA	NA	NA	NA	No	NA	HPRC,HGSVC,1KG-ONT	Yes	NA	NA	NA	NA	NA	NA
chr21:14345925	chr21-14345925-allele99676-89	INS	88	NA	0.0030257186081694403,0.001440922190201729,0.018849206349206348,0.004970178926441352,0.007157464212678937	0.00172921	ABCC13(NA, NA)	NA	NA	NA	NA	NA	NA	NA	NA	No	NA	HPRC,HGSVC,1KG-ONT	Yes	NA	NA	NA	NA	NA	NA
chr21:14345925	chr21-14345925-allele99659-99	INS	98	NA	0.0,0.007204610951008645,0.0,0.0,0.0081799591002045	0.00188759	ABCC13(NA, NA)	NA	NA	NA	NA	NA	NA	NA	NA	No	NA	HPRC,HGSVC	Yes	NA	NA	NA	NA	NA	NA
chr21:14345925	chr21-14345925-allele99683-69	INS	68	NA	0.0,0.0,0.003968253968253968,0.0,0.0	0.000224143	ABCC13(NA, NA)	NA	NA	NA	NA	NA	NA	NA	NA	No	NA	HPRC,HGSVC,1KG-ONT	Yes	NA	NA	NA	NA	NA	NA
chr21:14345925	chr21-14345925-allele99655-93	INS	92	NA	0.012859304084720122,0.001440922190201729,0.003968253968253968,0.0,0.010224948875255624	0.00552382	ABCC13(NA, NA)	NA	NA	NA	NA	NA	NA	NA	NA	No	NA	HPRC,HGSVC,1KG-ONT	Yes	NA	NA	NA	NA	NA	NA
chr21:14345925	chr21-14345925-allele99663-57	INS	56	NA	0.0,0.008645533141210375,0.00992063492063492,0.009940357852882704,0.0	0.00429496	ABCC13(NA, NA)	NA	NA	NA	NA	NA	NA	NA	NA	No	NA	HPRC,HGSVC,1KG-ONT	Yes	NA	NA	NA	NA	NA	NA
chr21:14345925	chr21-14345925-allele99664-53	INS	52	NA	0.0,0.002881844380403458,0.000992063492063492,0.002982107355864811,0.0081799591002045	0.00207258	ABCC13(NA, NA)	NA	NA	NA	NA	NA	NA	NA	NA	No	NA	HPRC,HGSVC,1KG-ONT	Yes	NA	NA	NA	NA	NA	NA
chr21:14345925	chr21-14345925-allele99679-77	INS	76	NA	0.0,0.0,0.000992063492063492,0.010934393638170975,0.0	0.00170264	ABCC13(NA, NA)	NA	NA	NA	NA	NA	NA	NA	NA	No	NA	HPRC,HGSVC,1KG-ONT	Yes	NA	NA	NA	NA	NA	NA
chr21:14345925	chr21-14345925-allele99656-73	INS	72	NA	0.00680786686838124,0.001440922190201729,0.0,0.0019880715705765406,0.009202453987730062	0.000949539	ABCC13(NA, NA)	NA	NA	NA	NA	NA	NA	NA	NA	No	NA	HPRC,HGSVC,1KG-ONT	Yes	NA	NA	NA	NA	NA	NA
chr21:14345925	chr21-14345925-allele99682-81	INS	80	NA	0.0,0.0,0.008928571428571428,0.0,0.0	0.00114796	ABCC13(NA, NA)	NA	NA	NA	NA	NA	NA	NA	NA	No	NA	HPRC,HGSVC,1KG-ONT	Yes	NA	NA	NA	NA	NA	NA
chr21:14345925	chr21-14345925-allele99680-81	INS	80	NA	0.0015128593040847202,0.0,0.0,0.0,0.0	0.00234988	ABCC13(NA, NA)	NA	NA	NA	NA	NA	NA	NA	NA	No	NA	HPRC,HGSVC,1KG-ONT	Yes	NA	NA	NA	NA	NA	NA
chr21:14345925	chr21-14345925-allele99658-69	INS	68	NA	0.018154311649016642,0.004322766570605188,0.0,0.0,0.0	0.027076	ABCC13(NA, NA)	NA	NA	NA	NA	NA	NA	NA	NA	No	NA	HPRC,HGSVC,1KG-ONT	Yes	NA	NA	NA	NA	NA	NA
chr21:14345925	chr21-14345925-allele99662-61	INS	60	NA	0.0007564296520423601,0.002881844380403458,0.003968253968253968,0.014910536779324055,0.016359918200409	0.00516727	ABCC13(NA, NA)	NA	NA	NA	NA	NA	NA	NA	NA	No	NA	HPRC,HGSVC,1KG-ONT	Yes	NA	NA	NA	NA	NA	NA
chr21:14345925	chr21-14345925-allele99672-77	INS	76	NA	0.0030257186081694403,0.0,0.00992063492063492,0.0019880715705765406,0.015337423312883436	0.000924353	ABCC13(NA, NA)	NA	NA	NA	NA	NA	NA	NA	NA	No	NA	HPRC,HGSVC,1KG-ONT	Yes	NA	NA	NA	NA	NA	NA
chr21:14345925	chr21-14345925-allele99678-81	INS	80	NA	0.0007564296520423601,0.0,0.0,0.006958250497017893,0.0	NA	ABCC13(NA, NA)	NA	NA	NA	NA	NA	NA	NA	NA	No	NA	HPRC,HGSVC,1KG-ONT	Yes	NA	NA	NA	NA	NA	NA
chr21:14345925	chr21-14345925-allele99690-77	INS	76	NA	0.0022692889561270802,0.007204610951008645,0.0,0.0,0.0	NA	ABCC13(NA, NA)	NA	NA	NA	NA	NA	NA	NA	NA	No	NA	HPRC,HGSVC,1KG-ONT	Yes	NA	NA	NA	NA	NA	NA
chr21:14345925	chr21-14345925-allele99654-77	INS	76	NA	0.00832072617246596,0.004322766570605188,0.007936507936507936,0.016898608349900597,0.009202453987730062	NA	ABCC13(NA, NA)	NA	NA	NA	NA	NA	NA	NA	NA	No	NA	HPRC,HGSVC,1KG-ONT	Yes	NA	NA	NA	NA	NA	NA
chr21:14345925	chr21-14345925-allele99677-89	INS	88	NA	0.0045385779122541605,0.0,0.0,0.0,0.016359918200409	NA	ABCC13(NA, NA)	NA	NA	NA	NA	NA	NA	NA	NA	No	NA	HPRC,HGSVC,1KG-ONT	Yes	NA	NA	NA	NA	NA	NA
chr21:14345926	chr21-14345926-allele99691-74	INS	73	NA	0.0,0.0,0.01488095238095238,0.008946322067594433,0.002044989775051125	0.00429496	ABCC13(NA, NA)	NA	NA	NA	NA	NA	NA	NA	NA	No	NA	HPRC,HGSVC,1KG-ONT	Yes	NA	NA	NA	NA	NA	NA
chr21:14475149	chr21-14475149-allele100606-1	DEL	65	NA	0.4462934947049924,0.22334293948126802,0.4007936507936508,0.21073558648111332,0.39263803680981596	0.0374973	NA	NA	NA	NA	NA	NA	NA	NA	NA	No	NA	HPRC,HGSVC,1KG-ONT	No	NA	NA	NA	NA	NA	NA
chr21:14476176	chr21-14476176-allele100635-1	DEL	113	NA	0.0045385779122541605,0.001440922190201729,0.0,0.0009940357852882703,0.0	0.00448129	NA	NA	NA	NA	NA	NA	NA	NA	NA	No	NA	HGSVC	No	NA	NA	NA	NA	NA	NA
chr21:14476189	chr21-14476189-allele100636-1	DEL	78	NA	0.0030257186081694403,0.021613832853025938,0.003968253968253968,0.0437375745526839,0.07668711656441718	0.0207025	NA	NA	NA	NA	NA	NA	NA	NA	NA	No	NA	HPRC,HGSVC,1KG-ONT	No	NA	NA	NA	NA	NA	NA
chr21:14476193	chr21-14476193-allele100639-1	DEL	69	NA	0.0007564296520423601,0.001440922190201729,0.0,0.0019880715705765406,0.0	NA	NA	NA	NA	NA	NA	NA	NA	NA	NA	No	NA	HPRC,HGSVC,1KG-ONT	No	NA	NA	NA	NA	NA	NA
chr21:14476263	chr21-14476263-allele100698-1	DEL	52	NA	0.029500756429652043,0.001440922190201729,0.000992063492063492,0.0,0.0	0.0495634	NA	NA	NA	NA	NA	NA	NA	NA	NA	No	NA	HPRC,HGSVC,1KG-ONT	No	NA	NA	NA	NA	NA	NA
chr21:14476269	chr21-14476269-allele100700-1	DEL	56	NA	0.0113464447806354,0.004322766570605188,0.0,0.013916500994035786,0.003067484662576687	0.00201288	NA	NA	NA	NA	NA	NA	NA	NA	NA	No	NA	HPRC,HGSVC,1KG-ONT	No	NA	NA	NA	NA	NA	NA
chr21:14476342	chr21-14476342-allele100711-1	DEL	66	NA	0.0,0.001440922190201729,0.000992063492063492,0.013916500994035786,0.02044989775051125	0.0061505	NA	NA	NA	NA	NA	NA	NA	NA	NA	No	NA	HPRC,HGSVC,1KG-ONT	No	NA	NA	NA	NA	NA	NA
chr21:14476342	chr21-14476342-allele100710-1	DEL	62	NA	0.009077155824508321,0.0,0.0,0.0,0.0010224948875255625	0.0143383	NA	NA	NA	NA	NA	NA	NA	NA	NA	No	NA	HPRC,HGSVC,1KG-ONT	No	NA	NA	NA	NA	NA	NA
chr21:14619946	chr21-14619946-allele101256-322	INS	321	NA	0.00529500756429652,0.0,0.0,0.0,0.0	0.00947665	SAMSN1(1.0946e-06, 1.113)	NA	NA	NA	NA	NA	NA	NA	NA	No	NA	HPRC,HGSVC,1KG-ONT	Yes	NA	NA	NA	NA	NA	NA
chr21:14619946	chr21-14619946-allele101257-296	INS	295	NA	0.0007564296520423601,0.0,0.0,0.0,0.0	0.000918741	SAMSN1(1.0946e-06, 1.113)	NA	NA	NA	NA	NA	NA	NA	NA	No	NA	HPRC,HGSVC,1KG-ONT	Yes	NA	NA	NA	NA	NA	NA
chr21:14619946	chr21-14619946-allele101258-298	INS	297	NA	0.0015128593040847202,0.0,0.0,0.0,0.0	0.00234988	SAMSN1(1.0946e-06, 1.113)	NA	NA	NA	NA	NA	NA	NA	NA	No	NA	HPRC,HGSVC,1KG-ONT	Yes	NA	NA	NA	NA	NA	NA
chr21:14619946	chr21-14619946-allele101259-299	INS	298	NA	0.0015128593040847202,0.0,0.0,0.0,0.0	0.00234988	SAMSN1(1.0946e-06, 1.113)	NA	NA	NA	NA	NA	NA	NA	NA	No	NA	HPRC,HGSVC,1KG-ONT	Yes	NA	NA	NA	NA	NA	NA
chr21:14619946	chr21-14619946-allele101255-297	INS	296	NA	0.02118003025718608,0.004322766570605188,0.0,0.0,0.002044989775051125	0.0289578	SAMSN1(1.0946e-06, 1.113)	NA	NA	NA	NA	NA	NA	NA	NA	No	NA	HPRC,HGSVC,1KG-ONT	Yes	NA	NA	NA	NA	NA	NA
chr21:14619946	chr21-14619946-allele101261-297	INS	296	NA	0.0045385779122541605,0.0,0.0,0.0,0.0	0.00805514	SAMSN1(1.0946e-06, 1.113)	NA	NA	NA	NA	NA	NA	NA	NA	No	NA	HPRC,HGSVC,1KG-ONT	Yes	NA	NA	NA	NA	NA	NA
chr21:14667323	chr21-14667323-allele101759-63	INS	62	NA	0.01361573373676248,0.001440922190201729,0.0,0.0,0.0	0.0227299	NA	NA	NA	NA	NA	NA	NA	NA	NA	No	ID=chr21_14667321_14667371;MOTIFS=AT;STRUC=(AT)n	HPRC,HGSVC,1KG-ONT	Yes	NA	NA	NA	NA	NA	NA
chr21:14667325	chr21-14667325-allele101760-63	INS	62	NA	0.0,0.0,0.0,0.0,0.0081799591002045	0.000963133	NA	NA	NA	NA	NA	NA	NA	NA	NA	No	ID=chr21_14667321_14667371;MOTIFS=AT;STRUC=(AT)n	HPRC,HGSVC,1KG-ONT	Yes	NA	NA	NA	NA	NA	NA
chr21:14667327	chr21-14667327-allele101761-59	INS	58	NA	0.0037821482602118004,0.0,0.0,0.0,0.0	0.00663171	NA	NA	NA	NA	NA	NA	NA	NA	NA	No	ID=chr21_14667321_14667371;MOTIFS=AT;STRUC=(AT)n	HPRC,HGSVC,1KG-ONT	Yes	NA	NA	NA	NA	NA	NA
chr21:14671506	chr21-14671506-allele101802-1	DEL	56	NA	0.018154311649016642,0.0,0.0,0.0,0.0	0.0333528	NA	NA	NA	NA	NA	NA	NA	NA	NA	No	NA	HPRC,HGSVC,1KG-ONT	Yes	NA	NA	NA	NA	NA	NA
chr21:14741596	chr21-14741596-allele102608-1	DEL	238	NA	0.023449319213313162,0.004322766570605188,0.0,0.0,0.0081799591002045	0.0242851	NA	NA	NA	NA	NA	NA	NA	NA	NA	No	NA	HPRC,HGSVC,1KG-ONT	Yes	NA	NA	NA	NA	NA	NA
chr21:14770366	chr21-14770366-allele102945-67	INS	66	NA	0.02042360060514372,0.002881844380403458,0.0,0.0,0.0	0.0331029	NA	NA	NA	NA	NA	NA	NA	NA	NA	No	NA	HGSVC	Yes	NA	NA	NA	NA	NA	NA
chr21:14789990	chr21-14789990-allele103198-165	INS	164	NA	0.040090771558245086,0.024495677233429394,0.3125,0.0437375745526839,0.053169734151329244	0.031876	NA	NA	NA	NA	NA	NA	NA	NA	NA	No	NA	HGSVC	Yes	NA	NA	NA	NA	NA	NA
chr21:14841946	chr21-14841946-allele103840-136	INS	135	NA	0.13842662632375188,0.10086455331412104,0.2996031746031746,0.12922465208747516,0.12678936605316973	0.00305697	NA	NA	NA	NA	NA	NA	NA	NA	NA	No	NA	1KG-ONT	Yes	NA	NA	NA	NA	NA	NA
chr21:14842097	chr21-14842097-allele103846-75	INS	74	NA	0.0113464447806354,0.001440922190201729,0.0,0.0,0.0	0.0185365	NA	NA	NA	NA	NA	NA	NA	NA	NA	No	NA	HPRC	No	NA	NA	NA	NA	NA	NA
chr21:14843328	chr21-14843328-allele103879-54	INS	53	NA	0.0007564296520423601,0.01440922190201729,0.000992063492063492,0.019880715705765408,0.011247443762781187	0.0060918	NA	NA	NA	NA	NA	NA	NA	NA	NA	No	NA	HPRC,HGSVC,1KG-ONT	No	NA	NA	NA	NA	NA	NA
chr21:14885310	chr21-14885310-allele104224-1103	INS	1102	NA	0.0015128593040847202,0.010086455331412104,0.0,0.008946322067594433,0.005112474437627812	0.00135751	NA	NA	NA	NA	NA	NA	NA	NA	NA	No	NA	HPRC	Yes	NA	NA	NA	NA	NA	NA
chr21:14891294	chr21-14891294-allele104263-1	DEL	107	NA	0.0022692889561270802,0.001440922190201729,0.000992063492063492,0.0,0.002044989775051125	NA	NA	NA	NA	NA	NA	NA	NA	NA	NA	No	NA	HPRC,HGSVC	Yes	NA	NA	NA	NA	NA	NA
chr21:14891548	chr21-14891548-allele104267-213	INS	212	NA	0.015128593040847202,0.001440922190201729,0.0,0.0,0.0	0.0255203	NA	NA	NA	NA	NA	NA	NA	NA	NA	No	NA	HPRC,HGSVC	No	NA	NA	NA	NA	NA	NA
chr21:14891886	chr21-14891886-allele104273-1	DEL	71	NA	0.018910741301059002,0.0,0.0,0.0,0.0	0.0347404	NA	NA	NA	NA	NA	NA	NA	NA	NA	No	NA	HPRC,HGSVC,1KG-ONT	No	NA	NA	NA	NA	NA	NA
chr21:14891957	chr21-14891957-allele104279-82	INS	81	NA	0.00680786686838124,0.0,0.0,0.0009940357852882703,0.0	0.0101459	NA	NA	NA	NA	NA	NA	NA	NA	NA	No	NA	HGSVC	No	NA	NA	NA	NA	NA	NA
chr21:14902961	chr21-14902961-allele104427-1	DEL	79	0.988886	0.7133131618759455,0.6296829971181557,0.3194444444444444,0.5536779324055666,0.49591002044989774	0.0954712	NA	NA	NA	NA	NA	NA	NA	NA	NA	No	NA	HPRC,HGSVC,1KG-ONT	Yes	ENSG00000180530.11(0.013848697298626936)	NA	NA	NA	NA	NA
chr21:14980613	chr21-14980613-allele104806-322	INS	321	NA	0.0030257186081694403,0.0,0.0,0.0,0.0	0.00520636	NRIP1(0.98464, 0.489)	NA	NA	NA	NA	NA	NA	NA	NA	No	NA	HPRC,HGSVC,1KG-ONT	Yes	NA	NA	NA	NA	NA	NA
chr21:14980613	chr21-14980613-allele104793-319	INS	318	NA	0.018154311649016642,0.0,0.0,0.0,0.0	0.0333528	NRIP1(0.98464, 0.489)	NA	NA	NA	NA	NA	NA	NA	NA	No	NA	HPRC,HGSVC,1KG-ONT	Yes	NA	NA	NA	NA	NA	NA
chr21:14980613	chr21-14980613-allele104804-321	INS	320	NA	0.0007564296520423601,0.0,0.0,0.0,0.0	0.000918741	NRIP1(0.98464, 0.489)	NA	NA	NA	NA	NA	NA	NA	NA	No	NA	HPRC,HGSVC,1KG-ONT	Yes	NA	NA	NA	NA	NA	NA
chr21:14980613	chr21-14980613-allele104795-356	INS	355	NA	0.06354009077155824,0.010086455331412104,0.0,0.0,0.0	0.0995428	NRIP1(0.98464, 0.489)	NA	NA	NA	NA	NA	NA	NA	NA	No	NA	HPRC,HGSVC,1KG-ONT	Yes	NA	NA	NA	NA	NA	NA
chr21:14980613	chr21-14980613-allele104800-337	INS	336	NA	0.0007564296520423601,0.0,0.0,0.0,0.0	0.000918741	NRIP1(0.98464, 0.489)	NA	NA	NA	NA	NA	NA	NA	NA	No	NA	HPRC,HGSVC,1KG-ONT	Yes	NA	NA	NA	NA	NA	NA
chr21:14980613	chr21-14980613-allele104794-336	INS	335	NA	0.1475037821482602,0.024495677233429394,0.0,0.015904572564612324,0.002044989775051125	0.191477	NRIP1(0.98464, 0.489)	NA	NA	NA	NA	NA	NA	NA	NA	No	NA	HPRC,HGSVC,1KG-ONT	Yes	NA	NA	NA	NA	NA	NA
chr21:14980613	chr21-14980613-allele104803-333	INS	332	NA	0.0045385779122541605,0.0,0.0,0.0,0.0	0.00805514	NRIP1(0.98464, 0.489)	NA	NA	NA	NA	NA	NA	NA	NA	No	NA	HPRC,HGSVC,1KG-ONT	Yes	NA	NA	NA	NA	NA	NA
chr21:14980613	chr21-14980613-allele104805-320	INS	319	NA	0.0007564296520423601,0.0,0.0,0.0,0.0	0.000918741	NRIP1(0.98464, 0.489)	NA	NA	NA	NA	NA	NA	NA	NA	No	NA	HPRC,HGSVC,1KG-ONT	Yes	NA	NA	NA	NA	NA	NA
chr21:14980613	chr21-14980613-allele104801-344	INS	343	NA	0.0030257186081694403,0.0,0.0,0.0,0.0	0.00520636	NRIP1(0.98464, 0.489)	NA	NA	NA	NA	NA	NA	NA	NA	No	NA	HPRC,HGSVC,1KG-ONT	Yes	NA	NA	NA	NA	NA	NA
chr21:14980613	chr21-14980613-allele104810-333	INS	332	NA	0.00832072617246596,0.0,0.0,0.0,0.0	0.0151436	NRIP1(0.98464, 0.489)	NA	NA	NA	NA	NA	NA	NA	NA	No	NA	HPRC,HGSVC,1KG-ONT	Yes	NA	NA	NA	NA	NA	NA
chr21:14980613	chr21-14980613-allele104808-331	INS	330	NA	0.0,0.011527377521613832,0.0,0.02186878727634195,0.002044989775051125	0.0054079	NRIP1(0.98464, 0.489)	NA	NA	NA	NA	NA	NA	NA	NA	No	NA	HPRC,HGSVC,1KG-ONT	Yes	NA	NA	NA	NA	NA	NA
chr21:14980613	chr21-14980613-allele104797-335	INS	334	NA	0.0037821482602118004,0.001440922190201729,0.000992063492063492,0.0,0.0	0.00324023	NRIP1(0.98464, 0.489)	NA	NA	NA	NA	NA	NA	NA	NA	No	NA	HPRC,HGSVC,1KG-ONT	Yes	NA	NA	NA	NA	NA	NA
chr21:14980613	chr21-14980613-allele104811-330	INS	329	NA	0.0,0.0,0.0,0.0,0.003067484662576687	3.94758e-05	NRIP1(0.98464, 0.489)	NA	NA	NA	NA	NA	NA	NA	NA	No	NA	HPRC,HGSVC,1KG-ONT	Yes	NA	NA	NA	NA	NA	NA
chr21:14980613	chr21-14980613-allele104799-332	INS	331	NA	0.01588502269288956,0.0,0.0,0.0,0.0	0.0291787	NRIP1(0.98464, 0.489)	NA	NA	NA	NA	NA	NA	NA	NA	No	NA	HPRC,HGSVC,1KG-ONT	Yes	NA	NA	NA	NA	NA	NA
chr21:14980613	chr21-14980613-allele104798-329	INS	328	NA	0.0045385779122541605,0.001440922190201729,0.0,0.0,0.0	0.00598883	NRIP1(0.98464, 0.489)	NA	NA	NA	NA	NA	NA	NA	NA	No	NA	HPRC,HGSVC,1KG-ONT	Yes	NA	NA	NA	NA	NA	NA
chr21:14980613	chr21-14980613-allele104796-340	INS	339	NA	0.0030257186081694403,0.005763688760806916,0.0,0.003976143141153081,0.0	NA	NRIP1(0.98464, 0.489)	NA	NA	NA	NA	NA	NA	NA	NA	No	NA	HPRC,HGSVC,1KG-ONT	Yes	NA	NA	NA	NA	NA	NA
chr21:15030800	chr21-15030800-allele105187-1148	INS	1147	NA	0.00529500756429652,0.002881844380403458,0.021825396825396824,0.0,0.005112474437627812	NA	NRIP1(0.98464, 0.489)	NA	NA	NA	NA	NA	NA	NA	NA	No	NA	HPRC,HGSVC	Yes	NA	NA	NA	NA	NA	NA
chr21:15030805	chr21-15030805-allele105189-1	DEL	598	NA	0.0030257186081694403,0.0,0.0,0.0,0.0	0.00520636	NRIP1(0.98464, 0.489)	NA	NA	NA	NA	NA	NA	NA	enhancer	No	NA	HPRC,1KG-ONT	Yes	NA	NA	NA	NA	NA	NA
chr21:15030805	chr21-15030805-allele105190-51	INS	50	NA	0.0015128593040847202,0.004322766570605188,0.0,0.002982107355864811,0.0	NA	NRIP1(0.98464, 0.489)	NA	NA	NA	NA	NA	NA	NA	NA	No	NA	HPRC,HGSVC	No	NA	NA	NA	NA	NA	NA
chr21:15030805	chr21-15030805-allele105192-101	INS	100	NA	0.0015128593040847202,0.0,0.0,0.0,0.0	0.00234988	NRIP1(0.98464, 0.489)	NA	NA	NA	NA	NA	NA	NA	NA	No	NA	HPRC,HGSVC,1KG-ONT	No	NA	NA	NA	NA	NA	NA
chr21:15030805	chr21-15030805-allele105188-51	INS	50	NA	0.00832072617246596,0.001440922190201729,0.0,0.0,0.0	0.0129393	NRIP1(0.98464, 0.489)	NA	NA	NA	NA	NA	NA	NA	NA	No	NA	HPRC,HGSVC	No	NA	NA	NA	NA	NA	NA
chr21:15030864	chr21-15030864-allele105214-201	INS	200	NA	0.0,0.0,0.0,0.0009940357852882703,0.0	NA	NRIP1(0.98464, 0.489)	NA	NA	NA	NA	NA	NA	NA	enhancer	No	NA	HPRC,HGSVC,1KG-ONT	Yes	NA	NA	NA	NA	NA	NA
chr21:15030864	chr21-15030864-allele105207-151	INS	150	NA	0.0,0.001440922190201729,0.0,0.0,0.0	NA	NRIP1(0.98464, 0.489)	NA	NA	NA	NA	NA	NA	NA	enhancer	No	NA	HPRC,HGSVC,1KG-ONT	No	NA	NA	NA	NA	NA	NA
chr21:15030864	chr21-15030864-allele105210-214	INS	213	NA	0.0,0.0,0.01488095238095238,0.0,0.0	0.00212033	NRIP1(0.98464, 0.489)	NA	NA	NA	NA	NA	NA	NA	enhancer	No	NA	HPRC,HGSVC,1KG-ONT	Yes	NA	NA	NA	NA	NA	NA
chr21:15030864	chr21-15030864-allele105213-349	INS	348	NA	0.0015128593040847202,0.0,0.0,0.0,0.0	0.00234988	NRIP1(0.98464, 0.489)	NA	NA	NA	NA	NA	NA	NA	enhancer	No	NA	HPRC,HGSVC,1KG-ONT	Yes	NA	NA	NA	NA	NA	NA
chr21:15030864	chr21-15030864-allele105208-51	INS	50	NA	0.009077155824508321,0.004322766570605188,0.0,0.0,0.0	0.0108499	NRIP1(0.98464, 0.489)	NA	NA	NA	NA	NA	NA	NA	enhancer	No	NA	HPRC,HGSVC	No	NA	NA	NA	NA	NA	NA
chr21:15030875	chr21-15030875-allele105216-301	INS	300	NA	0.0,0.0,0.001984126984126984,0.005964214711729622,0.00408997955010225	0.00170264	NRIP1(0.98464, 0.489)	NA	NA	NA	NA	NA	NA	NA	enhancer	No	NA	HPRC,HGSVC,1KG-ONT	Yes	NA	NA	NA	NA	NA	NA
chr21:15030894	chr21-15030894-allele105223-1	DEL	998	NA	0.00680786686838124,0.0,0.0,0.0,0.0	0.0123139	NRIP1(0.98464, 0.489)	NA	NA	NA	NA	NA	NA	NA	enhancer	No	NA	HPRC,HGSVC	Yes	NA	NA	NA	NA	NA	NA
chr21:15030895	chr21-15030895-allele105225-250	INS	249	NA	0.0030257186081694403,0.004322766570605188,0.0,0.002982107355864811,0.0	NA	NRIP1(0.98464, 0.489)	NA	NA	NA	NA	NA	NA	NA	enhancer	No	NA	HPRC,HGSVC,1KG-ONT	Yes	NA	NA	NA	NA	NA	NA
chr21:15030895	chr21-15030895-allele105227-101	INS	100	NA	0.0,0.0,0.012896825396825396,0.0,0.0010224948875255625	0.00207258	NRIP1(0.98464, 0.489)	NA	NA	NA	NA	NA	NA	NA	enhancer	No	NA	HPRC,HGSVC,1KG-ONT	No	NA	NA	NA	NA	NA	NA
chr21:15030900	chr21-15030900-allele105236-547	INS	546	NA	0.0015128593040847202,0.0,0.0,0.0,0.0	0.00234988	NRIP1(0.98464, 0.489)	NA	NA	NA	NA	NA	NA	NA	enhancer	No	NA	HPRC,HGSVC,1KG-ONT	Yes	NA	NA	NA	NA	NA	NA
chr21:15030900	chr21-15030900-allele105230-51	INS	50	NA	0.0529500756429652,0.001440922190201729,0.0,0.0,0.0010224948875255625	0.091058	NRIP1(0.98464, 0.489)	NA	NA	NA	NA	NA	NA	NA	enhancer	No	NA	HPRC,HGSVC	No	NA	NA	NA	NA	NA	NA
chr21:15030900	chr21-15030900-allele105233-249	INS	248	NA	0.009077155824508321,0.0,0.0,0.0,0.0	0.0165556	NRIP1(0.98464, 0.489)	NA	NA	NA	NA	NA	NA	NA	enhancer	No	NA	HPRC,HGSVC,1KG-ONT	Yes	NA	NA	NA	NA	NA	NA
chr21:15030900	chr21-15030900-allele105228-199	INS	198	NA	0.0007564296520423601,0.004322766570605188,0.00992063492063492,0.011928429423459244,0.00408997955010225	0.00369314	NRIP1(0.98464, 0.489)	NA	NA	NA	NA	NA	NA	NA	enhancer	No	NA	HPRC,HGSVC,1KG-ONT	No	NA	NA	NA	NA	NA	NA
chr21:15030900	chr21-15030900-allele105231-200	INS	199	NA	0.0,0.0,0.0,0.0009940357852882703,0.0	NA	NRIP1(0.98464, 0.489)	NA	NA	NA	NA	NA	NA	NA	enhancer	No	NA	HPRC,HGSVC,1KG-ONT	No	NA	NA	NA	NA	NA	NA
chr21:15030900	chr21-15030900-allele105234-201	INS	200	NA	0.00529500756429652,0.0,0.0,0.0,0.0	0.00947665	NRIP1(0.98464, 0.489)	NA	NA	NA	NA	NA	NA	NA	enhancer	No	NA	HPRC,HGSVC,1KG-ONT	Yes	NA	NA	NA	NA	NA	NA
chr21:15030905	chr21-15030905-allele105240-51	INS	50	NA	0.025718608169440244,0.008645533141210375,0.0,0.0,0.0	0.0353155	NRIP1(0.98464, 0.489)	NA	NA	NA	NA	NA	NA	NA	enhancer	No	NA	HPRC,HGSVC	No	NA	NA	NA	NA	NA	NA
chr21:15030905	chr21-15030905-allele105247-151	INS	150	NA	0.0,0.0,0.016865079365079364,0.0,0.0010224948875255625	0.00275566	NRIP1(0.98464, 0.489)	NA	NA	NA	NA	NA	NA	NA	enhancer	No	NA	HPRC,HGSVC,1KG-ONT	No	NA	NA	NA	NA	NA	NA
chr21:15030905	chr21-15030905-allele105241-101	INS	100	NA	0.0,0.0,0.057539682539682536,0.0,0.010224948875255624	0.012019	NRIP1(0.98464, 0.489)	NA	NA	NA	NA	NA	NA	NA	enhancer	No	NA	HPRC,HGSVC,1KG-ONT	No	NA	NA	NA	NA	NA	NA
chr21:15030905	chr21-15030905-allele105243-101	INS	100	NA	0.0007564296520423601,0.001440922190201729,0.0,0.0,0.0	NA	NRIP1(0.98464, 0.489)	NA	NA	NA	NA	NA	NA	NA	enhancer	No	NA	HPRC,HGSVC,1KG-ONT	No	NA	NA	NA	NA	NA	NA
chr21:15030905	chr21-15030905-allele105239-51	INS	50	NA	0.0453857791225416,0.01729106628242075,0.007936507936507936,0.0009940357852882703,0.0	0.0475496	NRIP1(0.98464, 0.489)	NA	NA	NA	NA	NA	NA	NA	enhancer	No	NA	HPRC,HGSVC	No	NA	NA	NA	NA	NA	NA
chr21:15030905	chr21-15030905-allele105249-251	INS	250	NA	0.0,0.002881844380403458,0.008928571428571428,0.0,0.005112474437627812	0.00244266	NRIP1(0.98464, 0.489)	NA	NA	NA	NA	NA	NA	NA	enhancer	No	NA	HPRC,HGSVC,1KG-ONT	Yes	NA	NA	NA	NA	NA	NA
chr21:15030905	chr21-15030905-allele105245-151	INS	150	NA	0.0007564296520423601,0.0,0.0,0.0,0.0	0.000918741	NRIP1(0.98464, 0.489)	NA	NA	NA	NA	NA	NA	NA	enhancer	No	NA	HPRC,HGSVC,1KG-ONT	No	NA	NA	NA	NA	NA	NA
chr21:15030925	chr21-15030925-allele105259-51	INS	50	NA	0.0,0.0,0.000992063492063492,0.0009940357852882703,0.002044989775051125	0.000224143	NRIP1(0.98464, 0.489)	NA	NA	NA	NA	NA	NA	NA	enhancer	No	NA	HPRC,HGSVC	No	NA	NA	NA	NA	NA	NA
chr21:15030925	chr21-15030925-allele105260-201	INS	200	NA	0.0015128593040847202,0.0,0.0,0.0,0.0	0.00234988	NRIP1(0.98464, 0.489)	NA	NA	NA	NA	NA	NA	NA	enhancer	No	NA	HPRC,HGSVC,1KG-ONT	Yes	NA	NA	NA	NA	NA	NA
chr21:15030925	chr21-15030925-allele105258-101	INS	100	NA	0.0007564296520423601,0.0,0.0,0.0,0.0	0.000918741	NRIP1(0.98464, 0.489)	NA	NA	NA	NA	NA	NA	NA	enhancer	No	NA	HPRC,HGSVC,1KG-ONT	No	NA	NA	NA	NA	NA	NA
chr21:15030925	chr21-15030925-allele105256-1	DEL	448	NA	0.00529500756429652,0.0,0.0,0.0,0.0	0.00947665	NRIP1(0.98464, 0.489)	NA	NA	NA	NA	NA	NA	NA	enhancer	No	NA	No	Yes	NA	NA	NA	NA	NA	NA
chr21:15030942	chr21-15030942-allele105264-101	INS	100	NA	0.0007564296520423601,0.0,0.0,0.0,0.0	0.000918741	NRIP1(0.98464, 0.489)	NA	NA	NA	NA	NA	NA	NA	enhancer	No	NA	HPRC,HGSVC,1KG-ONT	No	NA	NA	NA	NA	NA	NA
chr21:15030991	chr21-15030991-allele105277-51	INS	50	NA	0.00832072617246596,0.08501440922190202,0.02976190476190476,0.12127236580516898,0.08077709611451943	0.0421713	NRIP1(0.98464, 0.489)	NA	NA	NA	NA	NA	NA	NA	enhancer	No	NA	HPRC,HGSVC	No	NA	NA	NA	NA	NA	NA
chr21:15030995	chr21-15030995-allele105280-1	DEL	298	NA	0.0007564296520423601,0.0,0.0,0.0,0.0	0.000918741	NRIP1(0.98464, 0.489)	NA	NA	NA	NA	NA	NA	NA	enhancer	No	NA	No	No	NA	NA	NA	NA	NA	NA
chr21:15031026	chr21-15031026-allele105292-301	INS	300	NA	0.0015128593040847202,0.001440922190201729,0.0,0.004970178926441352,0.0010224948875255625	NA	NRIP1(0.98464, 0.489)	NA	NA	NA	NA	NA	NA	NA	enhancer	No	NA	HPRC,HGSVC,1KG-ONT	Yes	NA	NA	NA	NA	NA	NA
chr21:15031026	chr21-15031026-allele105290-1049	INS	1048	NA	0.00680786686838124,0.001440922190201729,0.0,0.0,0.0	0.0101459	NRIP1(0.98464, 0.489)	NA	NA	NA	NA	NA	NA	NA	enhancer	No	NA	HPRC,HGSVC	Yes	NA	NA	NA	NA	NA	NA
chr21:15031026	chr21-15031026-allele105291-53	INS	52	NA	0.0,0.002881844380403458,0.0,0.004970178926441352,0.0	0.000778337	NRIP1(0.98464, 0.489)	NA	NA	NA	NA	NA	NA	NA	enhancer	No	NA	HPRC,HGSVC	No	NA	NA	NA	NA	NA	NA
chr21:15031037	chr21-15031037-allele105293-1746	INS	1745	NA	0.00680786686838124,0.001440922190201729,0.0,0.0,0.0	0.0101459	NRIP1(0.98464, 0.489)	NA	NA	NA	NA	NA	NA	NA	enhancer	No	NA	No	No	NA	NA	NA	NA	NA	NA
chr21:15031037	chr21-15031037-allele105294-499	INS	498	NA	0.14447806354009077,0.008645533141210375,0.00496031746031746,0.0009940357852882703,0.0	0.221275	NRIP1(0.98464, 0.489)	NA	NA	NA	NA	NA	NA	NA	enhancer	No	NA	HPRC,HGSVC,1KG-ONT	Yes	NA	NA	NA	NA	NA	NA
chr21:15031038	chr21-15031038-allele105295-549	INS	548	NA	0.059757942511346446,0.004322766570605188,0.0,0.005964214711729622,0.0010224948875255625	0.0877077	NRIP1(0.98464, 0.489)	NA	NA	NA	NA	NA	NA	NA	enhancer	No	NA	HPRC,HGSVC,1KG-ONT	Yes	NA	NA	NA	NA	NA	NA
chr21:15031053	chr21-15031053-allele105304-451	INS	450	NA	0.05521936459909228,0.008645533141210375,0.0,0.0019880715705765406,0.0	0.0834053	NRIP1(0.98464, 0.489)	NA	NA	NA	NA	NA	NA	NA	enhancer	No	NA	HPRC,HGSVC,1KG-ONT	Yes	NA	NA	NA	NA	NA	NA
chr21:15031053	chr21-15031053-allele105310-951	INS	950	NA	0.0037821482602118004,0.0,0.0,0.0,0.0	0.00663171	NRIP1(0.98464, 0.489)	NA	NA	NA	NA	NA	NA	NA	enhancer	No	NA	HPRC,HGSVC	Yes	NA	NA	NA	NA	NA	NA
chr21:15031053	chr21-15031053-allele105305-649	INS	648	NA	0.024962178517397883,0.008645533141210375,0.000992063492063492,0.0,0.0	0.032382	NRIP1(0.98464, 0.489)	NA	NA	NA	NA	NA	NA	NA	enhancer	No	NA	HPRC,HGSVC,1KG-ONT	Yes	NA	NA	NA	NA	NA	NA
chr21:15031053	chr21-15031053-allele105306-1	DEL	50	NA	0.00680786686838124,0.0,0.0,0.003976143141153081,0.0	0.00579224	NRIP1(0.98464, 0.489)	NA	NA	NA	NA	NA	NA	NA	enhancer	No	NA	HPRC,HGSVC,1KG-ONT	No	NA	NA	NA	NA	NA	NA
chr21:15031053	chr21-15031053-allele105308-501	INS	500	NA	0.0416036308623298,0.002881844380403458,0.00496031746031746,0.0,0.0	0.0615484	NRIP1(0.98464, 0.489)	NA	NA	NA	NA	NA	NA	NA	enhancer	No	NA	HPRC,HGSVC,1KG-ONT	Yes	NA	NA	NA	NA	NA	NA
chr21:15031053	chr21-15031053-allele105309-201	INS	200	NA	0.0007564296520423601,0.002881844380403458,0.0625,0.0,0.014314928425357873	0.0129262	NRIP1(0.98464, 0.489)	NA	NA	NA	NA	NA	NA	NA	enhancer	No	NA	HPRC,HGSVC,1KG-ONT	Yes	NA	NA	NA	NA	NA	NA
chr21:15031067	chr21-15031067-allele105315-751	INS	750	NA	0.0037821482602118004,0.0,0.012896825396825396,0.0,0.0010224948875255625	NA	NRIP1(0.98464, 0.489)	NA	NA	NA	NA	NA	NA	NA	enhancer	No	NA	HPRC,HGSVC	Yes	NA	NA	NA	NA	NA	NA
chr21:15031069	chr21-15031069-allele105316-597	INS	596	NA	0.0,0.0,0.0,0.0019880715705765406,0.0	NA	NRIP1(0.98464, 0.489)	NA	NA	NA	NA	NA	NA	NA	enhancer	No	NA	HPRC,HGSVC,1KG-ONT	Yes	NA	NA	NA	NA	NA	NA
chr21:15031092	chr21-15031092-allele105326-149	INS	148	NA	0.00680786686838124,0.004322766570605188,0.0,0.0019880715705765406,0.003067484662576687	0.00266242	NRIP1(0.98464, 0.489)	NA	NA	NA	NA	NA	NA	NA	enhancer	No	NA	HPRC,HGSVC,1KG-ONT	No	NA	NA	NA	NA	NA	NA
chr21:15031092	chr21-15031092-allele105327-151	INS	150	NA	0.0,0.012968299711815562,0.0,0.0,0.0010224948875255625	0.00133282	NRIP1(0.98464, 0.489)	NA	NA	NA	NA	NA	NA	NA	enhancer	No	NA	HPRC,HGSVC,1KG-ONT	No	NA	NA	NA	NA	NA	NA
chr21:15031092	chr21-15031092-allele105324-199	INS	198	NA	0.046898638426626324,0.007204610951008645,0.0,0.0019880715705765406,0.0	0.0708019	NRIP1(0.98464, 0.489)	NA	NA	NA	NA	NA	NA	NA	enhancer	No	NA	HPRC,HGSVC,1KG-ONT	No	NA	NA	NA	NA	NA	NA
chr21:15031097	chr21-15031097-allele105329-149	INS	148	NA	0.00680786686838124,0.01729106628242075,0.0,0.002982107355864811,0.006134969325153374	NA	NRIP1(0.98464, 0.489)	NA	NA	NA	NA	NA	NA	NA	enhancer	No	NA	HPRC,HGSVC,1KG-ONT	No	NA	NA	NA	NA	NA	NA
chr21:15031103	chr21-15031103-allele105341-897	INS	896	NA	0.0015128593040847202,0.0,0.0,0.0,0.003067484662576687	NA	NRIP1(0.98464, 0.489)	NA	NA	NA	NA	NA	NA	NA	enhancer	No	NA	HPRC,HGSVC	Yes	NA	NA	NA	NA	NA	NA
chr21:15031103	chr21-15031103-allele105333-401	INS	400	NA	0.0022692889561270802,0.0,0.0,0.0019880715705765406,0.0	0.000980669	NRIP1(0.98464, 0.489)	NA	NA	NA	NA	NA	NA	NA	enhancer	No	NA	HPRC,HGSVC,1KG-ONT	Yes	NA	NA	NA	NA	NA	NA
chr21:15031103	chr21-15031103-allele105346-251	INS	250	NA	0.0,0.008645533141210375,0.0,0.005964214711729622,0.003067484662576687	0.0022576	NRIP1(0.98464, 0.489)	NA	NA	NA	NA	NA	NA	NA	enhancer	No	NA	HPRC,HGSVC,1KG-ONT	Yes	NA	NA	NA	NA	NA	NA
chr21:15031103	chr21-15031103-allele105349-101	INS	100	NA	0.0007564296520423601,0.03170028818443804,0.000992063492063492,0.0019880715705765406,0.0	0.0028405	NRIP1(0.98464, 0.489)	NA	NA	NA	NA	NA	NA	NA	enhancer	No	NA	HPRC,HGSVC,1KG-ONT	No	NA	NA	NA	NA	NA	NA
chr21:15031103	chr21-15031103-allele105357-698	INS	697	NA	0.00680786686838124,0.001440922190201729,0.0,0.0,0.0	0.0101459	NRIP1(0.98464, 0.489)	NA	NA	NA	NA	NA	NA	NA	enhancer	No	NA	HPRC,HGSVC,1KG-ONT	Yes	NA	NA	NA	NA	NA	NA
chr21:15031103	chr21-15031103-allele105338-349	INS	348	NA	0.0015128593040847202,0.004322766570605188,0.0,0.013916500994035786,0.003067484662576687	0.001238	NRIP1(0.98464, 0.489)	NA	NA	NA	NA	NA	NA	NA	enhancer	No	NA	HPRC,HGSVC,1KG-ONT	Yes	NA	NA	NA	NA	NA	NA
chr21:15031103	chr21-15031103-allele105364-403	INS	402	NA	0.0,0.0,0.0,0.0,0.002044989775051125	NA	NRIP1(0.98464, 0.489)	NA	NA	NA	NA	NA	NA	NA	enhancer	No	NA	HPRC,HGSVC,1KG-ONT	Yes	NA	NA	NA	NA	NA	NA
chr21:15031103	chr21-15031103-allele105351-399	INS	398	NA	0.00529500756429652,0.0,0.0,0.0,0.0	0.00947665	NRIP1(0.98464, 0.489)	NA	NA	NA	NA	NA	NA	NA	enhancer	No	NA	HPRC,HGSVC,1KG-ONT	Yes	NA	NA	NA	NA	NA	NA
chr21:15031103	chr21-15031103-allele105334-99	INS	98	NA	0.00832072617246596,0.03602305475504323,0.027777777777777776,0.02982107355864811,0.013292433537832311	0.00696092	NRIP1(0.98464, 0.489)	NA	NA	NA	NA	NA	NA	NA	enhancer	No	NA	HPRC,HGSVC,1KG-ONT	No	NA	NA	NA	NA	NA	NA
chr21:15031103	chr21-15031103-allele105344-249	INS	248	NA	0.08698940998487141,0.002881844380403458,0.0,0.005964214711729622,0.0010224948875255625	0.135308	NRIP1(0.98464, 0.489)	NA	NA	NA	NA	NA	NA	NA	enhancer	No	NA	HPRC,HGSVC,1KG-ONT	Yes	NA	NA	NA	NA	NA	NA
chr21:15031103	chr21-15031103-allele105347-699	INS	698	NA	0.009833585476550681,0.0,0.020833333333333332,0.0009940357852882703,0.002044989775051125	0.000158402	NRIP1(0.98464, 0.489)	NA	NA	NA	NA	NA	NA	NA	enhancer	No	NA	HPRC,HGSVC,1KG-ONT	Yes	NA	NA	NA	NA	NA	NA
chr21:15031103	chr21-15031103-allele105358-499	INS	498	NA	0.0007564296520423601,0.0,0.0,0.0,0.0	0.000918741	NRIP1(0.98464, 0.489)	NA	NA	NA	NA	NA	NA	NA	enhancer	No	NA	HPRC,HGSVC,1KG-ONT	Yes	NA	NA	NA	NA	NA	NA
chr21:15031103	chr21-15031103-allele105337-201	INS	200	NA	0.0113464447806354,0.138328530259366,0.02976190476190476,0.16898608349900596,0.19938650306748465	0.0774074	NRIP1(0.98464, 0.489)	NA	NA	NA	NA	NA	NA	NA	enhancer	No	NA	HPRC,HGSVC,1KG-ONT	Yes	NA	NA	NA	NA	NA	NA
chr21:15031103	chr21-15031103-allele105339-699	INS	698	NA	0.01059001512859304,0.0,0.0,0.0,0.0	0.0193739	NRIP1(0.98464, 0.489)	NA	NA	NA	NA	NA	NA	NA	enhancer	No	NA	HPRC,HGSVC,1KG-ONT	Yes	NA	NA	NA	NA	NA	NA
chr21:15031103	chr21-15031103-allele105335-945	INS	944	NA	0.037065052950075644,0.004322766570605188,0.0,0.0,0.0010224948875255625	0.0591041	NRIP1(0.98464, 0.489)	NA	NA	NA	NA	NA	NA	NA	enhancer	No	NA	HPRC,HGSVC	Yes	NA	NA	NA	NA	NA	NA
chr21:15031103	chr21-15031103-allele105352-501	INS	500	NA	0.0007564296520423601,0.0,0.0,0.0,0.0	0.000918741	NRIP1(0.98464, 0.489)	NA	NA	NA	NA	NA	NA	NA	enhancer	No	NA	HPRC,HGSVC,1KG-ONT	Yes	NA	NA	NA	NA	NA	NA
chr21:15031103	chr21-15031103-allele105353-199	INS	198	NA	0.0015128593040847202,0.0,0.0,0.0,0.0	0.00234988	NRIP1(0.98464, 0.489)	NA	NA	NA	NA	NA	NA	NA	enhancer	No	NA	HPRC,HGSVC,1KG-ONT	No	NA	NA	NA	NA	NA	NA
chr21:15031103	chr21-15031103-allele105350-551	INS	550	NA	0.00680786686838124,0.0,0.0,0.0009940357852882703,0.0	0.0101459	NRIP1(0.98464, 0.489)	NA	NA	NA	NA	NA	NA	NA	enhancer	No	NA	HPRC,HGSVC,1KG-ONT	Yes	NA	NA	NA	NA	NA	NA
chr21:15031103	chr21-15031103-allele105336-747	INS	746	NA	0.11195158850226929,0.018731988472622477,0.0,0.0009940357852882703,0.0010224948875255625	0.165667	NRIP1(0.98464, 0.489)	NA	NA	NA	NA	NA	NA	NA	enhancer	No	NA	HPRC,HGSVC	Yes	NA	NA	NA	NA	NA	NA
chr21:15031103	chr21-15031103-allele105365-351	INS	350	NA	0.0,0.0,0.0,0.0009940357852882703,0.0010224948875255625	NA	NRIP1(0.98464, 0.489)	NA	NA	NA	NA	NA	NA	NA	enhancer	No	NA	HPRC,HGSVC,1KG-ONT	Yes	NA	NA	NA	NA	NA	NA
chr21:15031173	chr21-15031173-allele105381-51	INS	50	NA	0.0022692889561270802,0.010086455331412104,0.0,0.007952286282306162,0.003067484662576687	0.000306318	NRIP1(0.98464, 0.489)	NA	NA	NA	NA	NA	NA	NA	enhancer	No	NA	HPRC,HGSVC	No	NA	NA	NA	NA	NA	NA
chr21:15031238	chr21-15031238-allele105393-1	DEL	50	NA	0.009077155824508321,0.05475504322766571,0.18948412698412698,0.016898608349900597,0.06646216768916155	0.045162	NRIP1(0.98464, 0.489)	NA	NA	NA	NA	NA	NA	NA	enhancer	No	NA	HPRC,HGSVC,1KG-ONT	No	NA	NA	NA	NA	NA	NA
chr21:15031243	chr21-15031243-allele105401-849	INS	848	NA	0.009833585476550681,0.0,0.07043650793650794,0.0009940357852882703,0.011247443762781187	0.00370117	NRIP1(0.98464, 0.489)	NA	NA	NA	NA	NA	NA	NA	enhancer	No	NA	HPRC,HGSVC	Yes	NA	NA	NA	NA	NA	NA
chr21:15031243	chr21-15031243-allele105400-101	INS	100	NA	0.0007564296520423601,0.0,0.0,0.0,0.0	0.000918741	NRIP1(0.98464, 0.489)	NA	NA	NA	NA	NA	NA	NA	enhancer	No	NA	HPRC,HGSVC,1KG-ONT	No	NA	NA	NA	NA	NA	NA
chr21:15031243	chr21-15031243-allele105404-301	INS	300	NA	0.0,0.0,0.0,0.0,0.002044989775051125	NA	NRIP1(0.98464, 0.489)	NA	NA	NA	NA	NA	NA	NA	enhancer	No	NA	HPRC,HGSVC,1KG-ONT	Yes	NA	NA	NA	NA	NA	NA
chr21:15031248	chr21-15031248-allele105409-101	INS	100	NA	0.0,0.004322766570605188,0.0,0.0,0.0	3.94758e-05	NRIP1(0.98464, 0.489)	NA	NA	NA	NA	NA	NA	NA	enhancer	No	NA	HPRC,HGSVC,1KG-ONT	No	NA	NA	NA	NA	NA	NA
chr21:15031298	chr21-15031298-allele105417-51	INS	50	NA	0.0015128593040847202,0.0,0.0,0.0,0.0	0.00234988	NRIP1(0.98464, 0.489)	NA	NA	NA	NA	NA	NA	NA	enhancer	No	NA	HPRC,HGSVC	No	NA	NA	NA	NA	NA	NA
chr21:15031298	chr21-15031298-allele105414-600	INS	599	NA	0.006051437216338881,0.0,0.0,0.0,0.0	0.0108963	NRIP1(0.98464, 0.489)	NA	NA	NA	NA	NA	NA	NA	enhancer	No	NA	HPRC,HGSVC,1KG-ONT	Yes	NA	NA	NA	NA	NA	NA
chr21:15031298	chr21-15031298-allele105416-599	INS	598	NA	0.0007564296520423601,0.001440922190201729,0.0,0.0,0.0	NA	NRIP1(0.98464, 0.489)	NA	NA	NA	NA	NA	NA	NA	enhancer	No	NA	HPRC,HGSVC,1KG-ONT	Yes	NA	NA	NA	NA	NA	NA
chr21:15031348	chr21-15031348-allele105421-449	INS	448	NA	0.0015128593040847202,0.0,0.0,0.0,0.0	0.00234988	NRIP1(0.98464, 0.489)	NA	NA	NA	NA	NA	NA	NA	enhancer	No	NA	HPRC,HGSVC,1KG-ONT	Yes	NA	NA	NA	NA	NA	NA
chr21:15031398	chr21-15031398-allele105423-251	INS	250	NA	0.0340393343419062,0.005763688760806916,0.025793650793650792,0.003976143141153081,0.007157464212678937	0.0148822	NRIP1(0.98464, 0.489)	NA	NA	NA	NA	NA	NA	NA	enhancer	No	NA	HPRC,HGSVC,1KG-ONT	No	NA	NA	NA	NA	NA	NA
chr21:15031398	chr21-15031398-allele105424-151	INS	150	NA	0.0015128593040847202,0.004322766570605188,0.0,0.0,0.0	NA	NRIP1(0.98464, 0.489)	NA	NA	NA	NA	NA	NA	NA	enhancer	No	NA	HPRC,HGSVC,1KG-ONT	No	NA	NA	NA	NA	NA	NA
chr21:15031442	chr21-15031442-allele105433-101	INS	100	NA	0.0,0.0,0.020833333333333332,0.0,0.002044989775051125	0.0036046	NRIP1(0.98464, 0.489)	NA	NA	NA	NA	NA	NA	NA	enhancer	No	NA	HPRC,HGSVC	No	NA	NA	NA	NA	NA	NA
chr21:15031448	chr21-15031448-allele105434-1	DEL	100	NA	0.0007564296520423601,0.004322766570605188,0.00992063492063492,0.0,0.005112474437627812	0.0017395	NRIP1(0.98464, 0.489)	NA	NA	NA	NA	NA	NA	NA	enhancer	No	NA	HGSVC,1KG-ONT	No	NA	NA	NA	NA	NA	NA
chr21:15031458	chr21-15031458-allele105435-202	INS	201	NA	0.0022692889561270802,0.0,0.0,0.0009940357852882703,0.0	0.0019853	NRIP1(0.98464, 0.489)	NA	NA	NA	NA	NA	NA	NA	enhancer	No	NA	HPRC,HGSVC,1KG-ONT	No	NA	NA	NA	NA	NA	NA
chr21:15031473	chr21-15031473-allele105436-1	DEL	50	NA	0.0,0.0,0.0,0.0009940357852882703,0.0	NA	NRIP1(0.98464, 0.489)	NA	NA	NA	NA	NA	NA	NA	enhancer	No	NA	HPRC,HGSVC,1KG-ONT	No	NA	NA	NA	NA	NA	NA
chr21:15031574	chr21-15031574-allele105450-1	DEL	52	NA	0.0030257186081694403,0.001440922190201729,0.0,0.0,0.0	0.00328379	NRIP1(0.98464, 0.489)	NA	NA	NA	NA	NA	NA	NA	enhancer	No	NA	HPRC,HGSVC,1KG-ONT	No	NA	NA	NA	NA	NA	NA
chr21:15031598	chr21-15031598-allele105454-101	INS	100	NA	0.0,0.004322766570605188,0.00496031746031746,0.0,0.0	0.000963133	NRIP1(0.98464, 0.489)	NA	NA	NA	NA	NA	NA	NA	enhancer	No	NA	HPRC,HGSVC	No	NA	NA	NA	NA	NA	NA
chr21:15031748	chr21-15031748-allele105459-151	INS	150	NA	0.01059001512859304,0.03170028818443804,0.0,0.0019880715705765406,0.005112474437627812	NA	NRIP1(0.98464, 0.489)	NA	NA	NA	NA	NA	NA	NA	enhancer	No	NA	HPRC,HGSVC,1KG-ONT	No	NA	NA	NA	NA	NA	NA
chr21:15076348	chr21-15076348-allele105782-85	INS	84	NA	0.0,0.005763688760806916,0.23115079365079366,0.018886679920477135,0.06134969325153374	0.05937	NA	NA	NA	NA	NA	NA	NA	NA	NA	No	NA	HPRC,HGSVC,1KG-ONT	Yes	NA	NA	NA	NA	NA	NA
chr21:15089463	chr21-15089463-allele105910-279	INS	278	NA	0.0007564296520423601,0.005763688760806916,0.003968253968253968,0.012922465208747515,0.0010224948875255625	0.00241147	NA	NA	NA	NA	NA	NA	NA	NA	NA	No	NA	HPRC,HGSVC,1KG-ONT	Yes	NA	NA	NA	NA	NA	NA
chr21:15089463	chr21-15089463-allele105911-277	INS	276	NA	0.00529500756429652,0.0,0.0,0.0,0.0	0.00947665	NA	NA	NA	NA	NA	NA	NA	NA	NA	No	NA	HPRC,HGSVC,1KG-ONT	Yes	NA	NA	NA	NA	NA	NA
chr21:15089463	chr21-15089463-allele105912-271	INS	270	NA	0.00529500756429652,0.0,0.0,0.0,0.0	0.00947665	NA	NA	NA	NA	NA	NA	NA	NA	NA	No	NA	HPRC,HGSVC,1KG-ONT	Yes	NA	NA	NA	NA	NA	NA
chr21:15089463	chr21-15089463-allele105909-278	INS	277	0.888237	0.06656580937972768,0.2276657060518732,0.25297619047619047,0.2047713717693837,0.36503067484662577	0.109089	NA	NA	NA	NA	NA	NA	NA	NA	NA	No	NA	HPRC,HGSVC,1KG-ONT	Yes	ENSG00000155313.16(0.00010489085726188779)	NA	NA	NA	NA	NA
chr21:15133848	chr21-15133848-allele106388-315	INS	314	NA	0.0453857791225416,0.001440922190201729,0.0,0.0009940357852882703,0.0	0.0778205	NA	NA	NA	NA	NA	NA	NA	NA	NA	No	NA	HGSVC,1KG-ONT	Yes	NA	NA	NA	NA	NA	NA
chr21:15133848	chr21-15133848-allele106391-315	INS	314	NA	0.0015128593040847202,0.0,0.0,0.0,0.0	0.00234988	NA	NA	NA	NA	NA	NA	NA	NA	NA	No	NA	HGSVC,1KG-ONT	Yes	NA	NA	NA	NA	NA	NA
chr21:15216058	chr21-15216058-allele106840-1	DEL	3074	0.890862	0.09531013615733737,0.29827089337175794,0.40773809523809523,0.4403578528827038,0.4171779141104294	0.187113	NA	NA	NA	NA	NA	NA	NA	NA	NA	No	NA	HPRC,HGSVC,1KG-ONT	Yes	NA	Coronary artery disease(LINC02920 - CYCSP42, rs2064040, 7E-9, 0.7090589954471817)	Astigmatism(9.57%, 4.59%, 2.2, [1.26;3.85], 0.006434),Bacterial infectious disease(4.61%, 8.48%, 0.52, [0.28;0.98], 0.047549),Benign paroxysmal positional vertigo(6.03%, 1.94%, 3.24, [1.5;7.01], 0.003395),Callosity(6.03%, 2.83%, 2.21, [1.1;4.43], 0.036249),Cerebral infarction due to thrombosis of cerebral arteries(0.35%, 2.30%, 0.15, [0.02;1.16], 0.043231),Chondromalacia of patella(4.96%, 1.77%, 2.9, [1.27;6.62], 0.013728),Degenerative joint disease of ankle AND/OR foot(0.35%, 2.47%, 0.14, [0.02;1.07], 0.026761),Epidermoid cyst of skin(0.71%, 3.18%, 0.22, [0.05;0.94], 0.028729),External hemorrhoids(3.55%, 0.88%, 4.13, [1.4;12.19], 0.01003),Hearing loss of left ear(2.84%, 0.35%, 8.23, [1.74;39.03], 0.003178),Hirsutism(4.61%, 1.41%, 3.37, [1.38;8.23], 0.008213),Hypermetropia(6.74%, 3.36%, 2.08, [1.08;4.0], 0.033413),Hypertrophic condition of skin(6.03%, 2.47%, 2.53, [1.23;5.21], 0.011727),Impacted cerumen(12.06%, 7.24%, 1.76, [1.09;2.83], 0.02839),Impaired glucose tolerance(1.06%, 3.89%, 0.27, [0.08;0.9], 0.028799),Ingrowing nail(5.67%, 2.65%, 2.21, [1.08;4.54], 0.032711),Keloid scar(2.84%, 0.71%, 4.1, [1.23;13.74], 0.025301),Localized enlarged lymph nodes(2.13%, 6.01%, 0.34, [0.14;0.82], 0.014899),Onychomycosis due to dermatophyte(14.89%, 7.42%, 2.18, [1.39;3.44], 0.000909),Presbyopia(13.83%, 9.19%, 1.59, [1.02;2.47], 0.045247),Root caries(2.48%, 0.53%, 4.78, [1.23;18.62], 0.018797),Sjögren's syndrome(0.35%, 2.30%, 0.15, [0.02;1.16], 0.043231),Sleep disorder(9.22%, 4.59%, 2.11, [1.2;3.71], 0.009862),Spinal stenosis of lumbosacral region(2.48%, 0.71%, 3.58, [1.04;12.32], 0.048496),Inflammation of cervix(3.45%, 0.73%, 4.86, [1.24;18.99], 0.017945),Menopausal syndrome(2.46%, 6.81%, 0.35, [0.13;0.91], 0.023077),Erectile dysfunction(26.67%, 13.29%, 2.37, [1.17;4.8], 0.024518),Primary malignant neoplasm of prostate(18.67%, 5.59%, 3.87, [1.54;9.72], 0.003844),Secondary erectile dysfunction(26.67%, 8.39%, 3.97, [1.82;8.68], 0.000506)	NA	NA	NA
chr21:15218204	chr21-15218204-allele106863-1	DEL	160	NA	0.00832072617246596,0.001440922190201729,0.0,0.0019880715705765406,0.0010224948875255625	0.00821341	NA	NA	NA	NA	NA	NA	NA	NA	NA	No	NA	No	No	NA	NA	NA	NA	NA	NA
chr21:15218204	chr21-15218204-allele106862-161	INS	160	NA	0.0113464447806354,0.007204610951008645,0.0,0.0009940357852882703,0.0	0.0107292	NA	NA	NA	NA	NA	NA	NA	NA	NA	No	NA	HPRC,1KG-ONT	No	NA	NA	NA	NA	NA	NA
chr21:15251872	chr21-15251872-allele107228-1	DEL	4741	NA	0.00529500756429652,0.001440922190201729,0.0,0.0,0.0	0.00736694	NA	NA	NA	NA	NA	NA	NA	NA	NA	No	NA	No	Yes	NA	NA	NA	NA	NA	NA
chr21:15307980	chr21-15307980-allele107782-1	DEL	54	NA	0.0030257186081694403,0.001440922190201729,0.0,0.003976143141153081,0.0010224948875255625	NA	NA	NA	NA	NA	NA	NA	NA	NA	NA	No	NA	HPRC,HGSVC,1KG-ONT	No	NA	NA	NA	NA	NA	NA
chr21:15307980	chr21-15307980-allele107781-1	DEL	50	NA	0.04084720121028744,0.021613832853025938,0.0,0.019880715705765408,0.03169734151329243	0.0106739	NA	NA	NA	NA	NA	NA	NA	NA	NA	No	NA	HPRC,HGSVC,1KG-ONT	No	NA	NA	NA	NA	NA	NA
chr21:15514114	chr21-15514114-allele109268-76	INS	75	NA	0.01739788199697428,0.037463976945244955,0.1130952380952381,0.002982107355864811,0.012269938650306749	0.00827538	NA	NA	NA	NA	NA	NA	NA	NA	enhancer	No	NA	HPRC,HGSVC,1KG-ONT	Yes	NA	NA	NA	NA	NA	NA
chr21:15556507	chr21-15556507-allele109790-391	INS	390	NA	0.023449319213313162,0.08645533141210375,0.07936507936507936,0.18687872763419483,0.1574642126789366	0.0598044	NA	NA	NA	NA	NA	NA	NA	NA	NA	No	NA	HPRC,HGSVC,1KG-ONT	No	NA	NA	NA	NA	NA	NA
chr21:15608574	chr21-15608574-allele110440-323	INS	322	NA	0.0015128593040847202,0.0,0.0,0.0,0.0	0.00234988	NA	NA	NA	NA	NA	NA	NA	NA	NA	No	NA	HPRC,HGSVC,1KG-ONT	Yes	NA	NA	NA	NA	NA	NA
chr21:15608574	chr21-15608574-allele110439-322	INS	321	NA	0.07337367624810892,0.007204610951008645,0.0,0.0,0.0	0.119967	NA	NA	NA	NA	NA	NA	NA	NA	NA	No	NA	HPRC,HGSVC,1KG-ONT	Yes	NA	NA	NA	NA	NA	NA
chr21:15625683	chr21-15625683-allele110581-78	INS	77	NA	0.019667170953101363,0.0,0.0,0.0,0.0	0.0361263	NA	NA	NA	NA	NA	NA	NA	NA	NA	No	NA	HGSVC,1KG-ONT	Yes	NA	NA	NA	NA	NA	NA
chr21:15625683	chr21-15625683-allele110582-53	INS	52	NA	0.02042360060514372,0.0,0.0,0.0,0.0	0.0375102	NA	NA	NA	NA	NA	NA	NA	NA	NA	No	NA	HGSVC,1KG-ONT	Yes	NA	NA	NA	NA	NA	NA
chr21:15672773	chr21-15672773-allele111179-74	INS	73	NA	0.0037821482602118004,0.001440922190201729,0.0,0.0,0.0	0.00462462	NA	NA	NA	NA	NA	NA	NA	NA	NA	No	NA	No	Yes	NA	NA	NA	NA	NA	NA
chr21:15762129	chr21-15762129-allele112067-115	INS	114	NA	0.0030257186081694403,0.001440922190201729,0.0,0.0,0.0	0.00328379	USP25(3.1757e-08, 0.635)	NA	NA	NA	NA	NA	NA	NA	NA	No	NA	HPRC,HGSVC,1KG-ONT	Yes	NA	NA	NA	NA	NA	NA
chr21:15762129	chr21-15762129-allele112061-112	INS	111	NA	0.0015128593040847202,0.001440922190201729,0.0,0.0,0.0	0.00077342	USP25(3.1757e-08, 0.635)	NA	NA	NA	NA	NA	NA	NA	NA	No	NA	HPRC,HGSVC,1KG-ONT	Yes	NA	NA	NA	NA	NA	NA
chr21:15762129	chr21-15762129-allele112051-114	INS	113	NA	0.02193645990922844,0.001440922190201729,0.0,0.0,0.0	0.0379731	USP25(3.1757e-08, 0.635)	NA	NA	NA	NA	NA	NA	NA	NA	No	NA	HPRC,HGSVC,1KG-ONT	Yes	NA	NA	NA	NA	NA	NA
chr21:15762129	chr21-15762129-allele112060-119	INS	118	NA	0.0022692889561270802,0.0,0.0,0.0,0.0	0.00377908	USP25(3.1757e-08, 0.635)	NA	NA	NA	NA	NA	NA	NA	NA	No	NA	HPRC,HGSVC,1KG-ONT	Yes	NA	NA	NA	NA	NA	NA
chr21:15762129	chr21-15762129-allele112047-126	INS	125	NA	0.0007564296520423601,0.001440922190201729,0.0,0.0,0.00408997955010225	NA	USP25(3.1757e-08, 0.635)	NA	NA	NA	NA	NA	NA	NA	NA	No	NA	HPRC,HGSVC,1KG-ONT	Yes	NA	NA	NA	NA	NA	NA
chr21:15762129	chr21-15762129-allele112057-118	INS	117	NA	0.018910741301059002,0.005763688760806916,0.0,0.0009940357852882703,0.0	0.0249484	USP25(3.1757e-08, 0.635)	NA	NA	NA	NA	NA	NA	NA	NA	No	NA	HPRC,HGSVC,1KG-ONT	Yes	NA	NA	NA	NA	NA	NA
chr21:15762129	chr21-15762129-allele112058-107	INS	106	NA	0.0022692889561270802,0.011527377521613832,0.015873015873015872,0.009940357852882704,0.005112474437627812	0.00351299	USP25(3.1757e-08, 0.635)	NA	NA	NA	NA	NA	NA	NA	NA	No	NA	HPRC,HGSVC,1KG-ONT	Yes	NA	NA	NA	NA	NA	NA
chr21:15762129	chr21-15762129-allele112050-113	INS	112	NA	0.0045385779122541605,0.002881844380403458,0.002976190476190476,0.0019880715705765406,0.0	0.000832449	USP25(3.1757e-08, 0.635)	NA	NA	NA	NA	NA	NA	NA	NA	No	NA	HPRC,HGSVC,1KG-ONT	Yes	NA	NA	NA	NA	NA	NA
chr21:15762129	chr21-15762129-allele112048-118	INS	117	NA	0.058245083207261725,0.007204610951008645,0.0,0.0,0.0	0.0942152	USP25(3.1757e-08, 0.635)	NA	NA	NA	NA	NA	NA	NA	NA	No	NA	HPRC,HGSVC,1KG-ONT	Yes	NA	NA	NA	NA	NA	NA
chr21:15762129	chr21-15762129-allele112056-115	INS	114	NA	0.0,0.0,0.000992063492063492,0.0,0.0	NA	USP25(3.1757e-08, 0.635)	NA	NA	NA	NA	NA	NA	NA	NA	No	NA	HPRC,HGSVC,1KG-ONT	Yes	NA	NA	NA	NA	NA	NA
chr21:15762129	chr21-15762129-allele112045-114	INS	113	NA	0.0226928895612708,0.001440922190201729,0.007936507936507936,0.0,0.0	0.0256254	USP25(3.1757e-08, 0.635)	NA	NA	NA	NA	NA	NA	NA	NA	No	NA	HPRC,HGSVC,1KG-ONT	Yes	NA	NA	NA	NA	NA	NA
chr21:15762129	chr21-15762129-allele112070-114	INS	113	NA	0.007564296520423601,0.0,0.0,0.0,0.0	0.0137297	USP25(3.1757e-08, 0.635)	NA	NA	NA	NA	NA	NA	NA	NA	No	NA	HPRC,HGSVC,1KG-ONT	Yes	NA	NA	NA	NA	NA	NA
chr21:15762129	chr21-15762129-allele112074-120	INS	119	NA	0.0022692889561270802,0.001440922190201729,0.0,0.0,0.0	0.0019853	USP25(3.1757e-08, 0.635)	NA	NA	NA	NA	NA	NA	NA	NA	No	NA	HPRC,HGSVC,1KG-ONT	Yes	NA	NA	NA	NA	NA	NA
chr21:15762129	chr21-15762129-allele112071-121	INS	120	NA	0.0015128593040847202,0.0,0.0,0.0,0.0	0.00234988	USP25(3.1757e-08, 0.635)	NA	NA	NA	NA	NA	NA	NA	NA	No	NA	HPRC,HGSVC,1KG-ONT	Yes	NA	NA	NA	NA	NA	NA
chr21:15762129	chr21-15762129-allele112052-113	INS	112	NA	0.015128593040847202,0.001440922190201729,0.0,0.0009940357852882703,0.0	0.0234731	USP25(3.1757e-08, 0.635)	NA	NA	NA	NA	NA	NA	NA	NA	No	NA	HPRC,HGSVC,1KG-ONT	Yes	NA	NA	NA	NA	NA	NA
chr21:15762129	chr21-15762129-allele112059-106	INS	105	NA	0.00529500756429652,0.002881844380403458,0.04365079365079365,0.009940357852882704,0.027607361963190184	0.00777012	USP25(3.1757e-08, 0.635)	NA	NA	NA	NA	NA	NA	NA	NA	No	NA	HPRC,HGSVC,1KG-ONT	Yes	NA	NA	NA	NA	NA	NA
chr21:15762129	chr21-15762129-allele112062-120	INS	119	NA	0.0015128593040847202,0.0,0.0,0.0,0.0	0.00234988	USP25(3.1757e-08, 0.635)	NA	NA	NA	NA	NA	NA	NA	NA	No	NA	HPRC,HGSVC,1KG-ONT	Yes	NA	NA	NA	NA	NA	NA
chr21:15762129	chr21-15762129-allele112055-117	INS	116	NA	0.01588502269288956,0.0,0.0,0.0009940357852882703,0.0	0.0269135	USP25(3.1757e-08, 0.635)	NA	NA	NA	NA	NA	NA	NA	NA	No	NA	HPRC,HGSVC,1KG-ONT	Yes	NA	NA	NA	NA	NA	NA
chr21:15762129	chr21-15762129-allele112053-119	INS	118	NA	0.0037821482602118004,0.0,0.0,0.0,0.0	0.00663171	USP25(3.1757e-08, 0.635)	NA	NA	NA	NA	NA	NA	NA	NA	No	NA	HPRC,HGSVC,1KG-ONT	Yes	NA	NA	NA	NA	NA	NA
chr21:15762129	chr21-15762129-allele112063-136	INS	135	NA	0.00680786686838124,0.0,0.0,0.0,0.0	0.0123139	USP25(3.1757e-08, 0.635)	NA	NA	NA	NA	NA	NA	NA	NA	No	NA	HPRC,HGSVC,1KG-ONT	Yes	NA	NA	NA	NA	NA	NA
chr21:15762129	chr21-15762129-allele112065-112	INS	111	NA	0.0030257186081694403,0.0,0.0,0.0,0.0	0.00520636	USP25(3.1757e-08, 0.635)	NA	NA	NA	NA	NA	NA	NA	NA	No	NA	HPRC,HGSVC,1KG-ONT	Yes	NA	NA	NA	NA	NA	NA
chr21:15762129	chr21-15762129-allele112069-111	INS	110	NA	0.006051437216338881,0.0,0.0,0.0,0.0	0.0108963	USP25(3.1757e-08, 0.635)	NA	NA	NA	NA	NA	NA	NA	NA	No	NA	HPRC,HGSVC,1KG-ONT	Yes	NA	NA	NA	NA	NA	NA
chr21:15762129	chr21-15762129-allele112064-115	INS	114	NA	0.01361573373676248,0.0,0.0,0.0,0.0	0.0249317	USP25(3.1757e-08, 0.635)	NA	NA	NA	NA	NA	NA	NA	NA	No	NA	HPRC,HGSVC,1KG-ONT	Yes	NA	NA	NA	NA	NA	NA
chr21:15762129	chr21-15762129-allele112046-108	INS	107	NA	0.01361573373676248,0.027377521613832854,0.05853174603174603,0.017892644135188866,0.015337423312883436	0.00487632	USP25(3.1757e-08, 0.635)	NA	NA	NA	NA	NA	NA	NA	NA	No	NA	HPRC,HGSVC,1KG-ONT	Yes	NA	NA	NA	NA	NA	NA
chr21:15762129	chr21-15762129-allele112049-135	INS	134	NA	0.00680786686838124,0.0,0.0,0.0,0.0	0.0123139	USP25(3.1757e-08, 0.635)	NA	NA	NA	NA	NA	NA	NA	NA	No	NA	HPRC,HGSVC,1KG-ONT	Yes	NA	NA	NA	NA	NA	NA
chr21:15762129	chr21-15762129-allele112066-125	INS	124	NA	0.006051437216338881,0.0,0.0,0.0,0.0	0.0108963	USP25(3.1757e-08, 0.635)	NA	NA	NA	NA	NA	NA	NA	NA	No	NA	HPRC,HGSVC,1KG-ONT	Yes	NA	NA	NA	NA	NA	NA
chr21:15762129	chr21-15762129-allele112075-116	INS	115	NA	0.0007564296520423601,0.0,0.0,0.0,0.0	0.000918741	USP25(3.1757e-08, 0.635)	NA	NA	NA	NA	NA	NA	NA	NA	No	NA	HPRC,HGSVC,1KG-ONT	Yes	NA	NA	NA	NA	NA	NA
chr21:15762129	chr21-15762129-allele112054-117	INS	116	NA	0.0015128593040847202,0.0,0.0,0.0,0.0	0.00234988	USP25(3.1757e-08, 0.635)	NA	NA	NA	NA	NA	NA	NA	NA	No	NA	HPRC,HGSVC,1KG-ONT	Yes	NA	NA	NA	NA	NA	NA
chr21:15836470	chr21-15836470-allele112469-1	DEL	164	NA	0.01361573373676248,0.001440922190201729,0.0,0.0009940357852882703,0.0	0.02071	USP25(3.1757e-08, 0.635)	NA	NA	NA	NA	NA	NA	NA	NA	No	NA	1KG-ONT	No	NA	NA	NA	NA	NA	NA
chr21:15836470	chr21-15836470-allele112468-1	DEL	82	NA	0.0045385779122541605,0.002881844380403458,0.0,0.0,0.0	0.00448129	USP25(3.1757e-08, 0.635)	NA	NA	NA	NA	NA	NA	NA	NA	No	NA	No	No	NA	NA	NA	NA	NA	NA
chr21:15836595	chr21-15836595-allele112470-165	INS	164	NA	0.0037821482602118004,0.0,0.0,0.0,0.0	0.00663171	USP25(3.1757e-08, 0.635)	NA	NA	NA	NA	NA	NA	NA	NA	No	NA	HPRC,HGSVC	No	NA	NA	NA	NA	NA	NA
chr21:15836741	chr21-15836741-allele112472-411	INS	410	NA	0.015128593040847202,0.002881844380403458,0.0,0.0,0.0	0.0234731	USP25(3.1757e-08, 0.635)	NA	NA	NA	NA	NA	NA	NA	NA	No	NA	HGSVC	No	NA	NA	NA	NA	NA	NA
chr21:15836926	chr21-15836926-allele112474-247	INS	246	NA	0.06883509833585477,0.008645533141210375,0.0,0.0,0.0	0.110409	USP25(3.1757e-08, 0.635)	NA	NA	NA	NA	NA	NA	NA	NA	No	NA	HPRC,HGSVC	No	NA	NA	NA	NA	NA	NA
chr21:15836926	chr21-15836926-allele112475-1	DEL	82	NA	0.015128593040847202,0.05043227665706052,0.07837301587301587,0.06858846918489066,0.05112474437627812	0.0232488	USP25(3.1757e-08, 0.635)	NA	NA	NA	NA	NA	NA	NA	NA	No	NA	HPRC,HGSVC,1KG-ONT	No	NA	NA	NA	NA	NA	NA
chr21:15837120	chr21-15837120-allele112478-83	INS	82	NA	0.007564296520423601,0.001440922190201729,0.0,0.0,0.0010224948875255625	0.00974363	USP25(3.1757e-08, 0.635)	NA	NA	NA	NA	NA	NA	NA	NA	No	NA	HPRC,HGSVC,1KG-ONT	No	NA	NA	NA	NA	NA	NA
chr21:15837202	chr21-15837202-allele112481-411	INS	410	NA	0.00680786686838124,0.001440922190201729,0.0,0.0,0.0	0.0101459	USP25(3.1757e-08, 0.635)	NA	NA	NA	NA	NA	NA	NA	NA	No	NA	HGSVC	No	NA	NA	NA	NA	NA	NA
chr21:15837299	chr21-15837299-allele112483-1	DEL	83	NA	0.0015128593040847202,0.0,0.0,0.0,0.0	0.00234988	USP25(3.1757e-08, 0.635)	NA	NA	NA	NA	NA	NA	NA	NA	No	NA	HPRC,HGSVC,1KG-ONT	No	NA	NA	NA	NA	NA	NA
chr21:15837432	chr21-15837432-allele112484-84	INS	83	NA	0.0015128593040847202,0.0,0.0,0.0,0.0	0.00234988	USP25(3.1757e-08, 0.635)	NA	NA	NA	NA	NA	NA	NA	NA	No	NA	HPRC,HGSVC	No	NA	NA	NA	NA	NA	NA
chr21:15842202	chr21-15842202-allele112508-1	DEL	148	NA	0.0007564296520423601,0.0,0.0,0.0,0.0	0.000918741	USP25(3.1757e-08, 0.635)	NA	NA	NA	NA	NA	NA	NA	enhancer	No	NA	No	Yes	NA	NA	NA	NA	NA	NA
chr21:15842229	chr21-15842229-allele112509-323	INS	322	NA	0.006051437216338881,0.0,0.0,0.0,0.0	0.0107687	USP25(3.1757e-08, 0.635)	NA	NA	NA	NA	NA	NA	NA	NA	No	NA	No	Yes	NA	NA	NA	NA	NA	NA
chr21:16005807	chr21-16005807-allele113623-1	DEL	724	NA	0.00832072617246596,0.001440922190201729,0.0,0.0,0.0	0.0129393	MIR99AHG(NA, NA)	NA	NA	NA	NA	NA	NA	NA	NA	No	NA	HGSVC	Yes	NA	NA	NA	NA	NA	NA
chr21:16009177	chr21-16009177-allele113667-1	DEL	68	NA	0.07564296520423601,0.01729106628242075,0.0,0.016898608349900597,0.0408997955010225	0.0477279	MIR99AHG(NA, NA)	NA	NA	NA	NA	NA	NA	NA	NA	No	NA	HPRC,HGSVC,1KG-ONT	Yes	NA	NA	NA	NA	NA	NA
chr21:16050231	chr21-16050231-allele114091-460	INS	459	NA	0.006051437216338881,0.0,0.0,0.0,0.0	0.0108963	MIR99AHG(NA, NA)	NA	NA	NA	NA	NA	NA	NA	NA	No	NA	No	No	NA	NA	NA	NA	NA	NA
chr21:16050410	chr21-16050410-allele114092-1	DEL	54	NA	0.00832072617246596,0.002881844380403458,0.0,0.0,0.0	0.0110972	MIR99AHG(NA, NA)	NA	NA	NA	NA	NA	NA	NA	NA	No	NA	HGSVC	No	NA	NA	NA	NA	NA	NA
chr21:16050528	chr21-16050528-allele114094-55	INS	54	NA	0.01664145234493192,0.002881844380403458,0.000992063492063492,0.0,0.0	0.0243429	MIR99AHG(NA, NA)	NA	NA	NA	NA	NA	NA	NA	NA	No	NA	No	No	NA	NA	NA	NA	NA	NA
chr21:16050555	chr21-16050555-allele114095-109	INS	108	NA	0.012859304084720122,0.002881844380403458,0.000992063492063492,0.0,0.0	0.0175398	MIR99AHG(NA, NA)	NA	NA	NA	NA	NA	NA	NA	NA	No	NA	HPRC,HGSVC,1KG-ONT	No	NA	NA	NA	NA	NA	NA
chr21:16050624	chr21-16050624-allele114099-136	INS	135	NA	0.07639939485627836,0.005763688760806916,0.000992063492063492,0.002982107355864811,0.0	0.119474	MIR99AHG(NA, NA)	NA	NA	NA	NA	NA	NA	NA	NA	No	NA	HPRC,HGSVC,1KG-ONT	No	NA	NA	NA	NA	NA	NA
chr21:16050624	chr21-16050624-allele114101-136	INS	135	NA	0.0113464447806354,0.002881844380403458,0.0,0.0,0.0	0.0165726	MIR99AHG(NA, NA)	NA	NA	NA	NA	NA	NA	NA	NA	No	NA	HPRC,HGSVC,1KG-ONT	No	NA	NA	NA	NA	NA	NA
chr21:16078384	chr21-16078384-allele114353-337	INS	336	NA	0.0022692889561270802,0.0,0.0,0.0,0.0	0.00377908	MIR99AHG(NA, NA)	NA	NA	NA	NA	NA	NA	NA	NA	No	NA	No	Yes	NA	NA	NA	NA	NA	NA
chr21:16149891	chr21-16149891-allele114722-1	DEL	329	NA	0.094553706505295,0.008645533141210375,0.0,0.0009940357852882703,0.0	0.151314	MIR99AHG(NA, NA)	NA	NA	NA	NA	NA	NA	NA	NA	No	NA	HPRC,HGSVC,1KG-ONT	No	NA	NA	NA	NA	NA	NA
chr21:16154962	chr21-16154962-allele114830-64	INS	63	NA	0.0,0.0,0.0,0.0,0.012269938650306749	0.00170264	MIR99AHG(NA, NA)	NA	NA	NA	NA	NA	NA	NA	NA	No	NA	1KG-ONT	No	NA	NA	NA	NA	NA	NA
chr21:16187359	chr21-16187359-allele115276-167	INS	166	NA	0.0,0.0,0.050595238095238096,0.0,0.0	0.00881856	MIR99AHG(NA, NA)	NA	NA	NA	NA	NA	NA	NA	NA	No	NA	HPRC,HGSVC,1KG-ONT	Yes	NA	NA	NA	NA	NA	NA
chr21:16187359	chr21-16187359-allele115274-168	INS	167	NA	0.0,0.0,0.0,0.005964214711729622,0.010224948875255624	0.00237831	MIR99AHG(NA, NA)	NA	NA	NA	NA	NA	NA	NA	NA	No	NA	HPRC,HGSVC,1KG-ONT	Yes	NA	NA	NA	NA	NA	NA
chr21:16187359	chr21-16187359-allele115272-169	INS	168	NA	0.049167927382753406,0.004322766570605188,0.0,0.0009940357852882703,0.0	0.0804105	MIR99AHG(NA, NA)	NA	NA	NA	NA	NA	NA	NA	NA	No	NA	HPRC,HGSVC,1KG-ONT	Yes	NA	NA	NA	NA	NA	NA
chr21:16187359	chr21-16187359-allele115271-167	INS	166	NA	0.4682299546142209,0.8184438040345822,0.8888888888888888,0.8389662027833003,0.8231083844580777	0.303205	MIR99AHG(NA, NA)	NA	NA	NA	NA	NA	NA	NA	NA	No	NA	HPRC,HGSVC,1KG-ONT	Yes	NA	NA	NA	NA	NA	NA
chr21:16187359	chr21-16187359-allele115273-169	INS	168	NA	0.030257186081694403,0.001440922190201729,0.0,0.0009940357852882703,0.0010224948875255625	0.0489125	MIR99AHG(NA, NA)	NA	NA	NA	NA	NA	NA	NA	NA	No	NA	HPRC,HGSVC,1KG-ONT	Yes	NA	NA	NA	NA	NA	NA
chr21:16218240	chr21-16218240-allele115615-1	DEL	50	NA	0.0015128593040847202,0.0,0.0,0.0,0.0	0.00234988	MIR99AHG(NA, NA)	NA	NA	NA	NA	NA	NA	NA	NA	No	NA	No	No	NA	NA	NA	NA	NA	NA
chr21:16223722	chr21-16223722-allele115769-54	INS	53	NA	0.006051437216338881,0.0,0.0,0.0,0.0	0.0108963	MIR99AHG(NA, NA)	NA	NA	NA	NA	NA	NA	NA	NA	No	NA	HPRC,HGSVC	Yes	NA	NA	NA	NA	NA	NA
chr21:16232647	chr21-16232647-allele115928-313	INS	312	NA	0.007564296520423601,0.0,0.0,0.0,0.0	0.0137297	MIR99AHG(NA, NA)	NA	NA	NA	NA	NA	NA	NA	NA	No	NA	No	Yes	NA	NA	NA	NA	NA	NA
chr21:16245724	chr21-16245724-allele116159-1	DEL	116	NA	0.07791225416036308,0.010086455331412104,0.0,0.0009940357852882703,0.0	0.12201	MIR99AHG(NA, NA)	NA	NA	NA	NA	NA	NA	NA	NA	No	NA	HPRC,HGSVC,1KG-ONT	Yes	NA	NA	NA	NA	NA	NA
chr21:16251261	chr21-16251261-allele116252-321	INS	320	NA	0.0030257186081694403,0.0,0.0,0.0009940357852882703,0.0	0.00328379	MIR99AHG(NA, NA)	NA	NA	NA	NA	NA	NA	NA	NA	No	NA	1KG-ONT	Yes	NA	NA	NA	NA	NA	NA
chr21:16332660	chr21-16332660-allele117038-1	DEL	89	NA	0.0007564296520423601,0.001440922190201729,0.0,0.0,0.0	NA	MIR99AHG(NA, NA)	NA	NA	NA	NA	NA	NA	NA	NA	No	NA	No	Yes	NA	NA	NA	NA	NA	NA
chr21:16335409	chr21-16335409-allele117066-109	INS	108	NA	0.02118003025718608,0.002881844380403458,0.0,0.0,0.0	0.0345152	MIR99AHG(NA, NA)	NA	NA	NA	NA	NA	NA	NA	NA	No	NA	HPRC,HGSVC	No	NA	NA	NA	NA	NA	NA
chr21:16335409	chr21-16335409-allele117067-1	DEL	108	NA	0.0015128593040847202,0.0,0.0,0.0,0.0	0.00234988	MIR99AHG(NA, NA)	NA	NA	NA	NA	NA	NA	NA	NA	No	NA	HGSVC	Yes	NA	NA	NA	NA	NA	NA
chr21:16359596	chr21-16359596-allele117322-1	DEL	75	NA	0.14069591527987896,0.01440922190201729,0.02976190476190476,0.0019880715705765406,0.02044989775051125	0.147787	MIR99AHG(NA, NA)	NA	NA	NA	NA	NA	NA	NA	NA	No	NA	HPRC,HGSVC	Yes	NA	NA	NA	NA	NA	NA
chr21:16359615	chr21-16359615-allele117324-1	DEL	56	NA	0.01059001512859304,0.001440922190201729,0.022817460317460316,0.03876739562624255,0.032719836400818	0.004686	MIR99AHG(NA, NA)	NA	NA	NA	NA	NA	NA	NA	NA	No	NA	HPRC,HGSVC	No	NA	NA	NA	NA	NA	NA
chr21:16359633	chr21-16359633-allele117326-1	DEL	117	NA	0.056732223903177004,0.010086455331412104,0.0,0.0009940357852882703,0.005112474437627812	0.0775897	MIR99AHG(NA, NA)	NA	NA	NA	NA	NA	NA	NA	NA	No	NA	HPRC,HGSVC,1KG-ONT	Yes	NA	NA	NA	NA	NA	NA
chr21:16359641	chr21-16359641-allele117328-1	DEL	139	NA	0.00832072617246596,0.002881844380403458,0.0,0.0,0.0	0.0110972	MIR99AHG(NA, NA)	NA	NA	NA	NA	NA	NA	NA	NA	No	NA	HPRC,HGSVC,1KG-ONT	Yes	NA	NA	NA	NA	NA	NA
chr21:16359680	chr21-16359680-allele117330-1	DEL	100	NA	0.018154311649016642,0.09221902017291066,0.1259920634920635,0.06958250497017893,0.05828220858895705	0.0351317	MIR99AHG(NA, NA)	NA	NA	NA	NA	NA	NA	NA	NA	No	NA	HPRC,HGSVC,1KG-ONT	Yes	NA	NA	NA	NA	NA	NA
chr21:16359708	chr21-16359708-allele117334-1	DEL	189	NA	0.08547655068078669,0.4495677233429395,0.5238095238095238,0.4274353876739563,0.5828220858895705	0.294499	MIR99AHG(NA, NA)	NA	NA	NA	NA	NA	NA	NA	NA	No	NA	HPRC,HGSVC,1KG-ONT	Yes	NA	NA	NA	NA	NA	NA
chr21:16359719	chr21-16359719-allele117339-1	DEL	61	NA	0.0226928895612708,0.0,0.044642857142857144,0.003976143141153081,0.012269938650306749	0.000415177	MIR99AHG(NA, NA)	NA	NA	NA	NA	NA	NA	NA	NA	No	NA	HPRC,HGSVC	Yes	NA	NA	NA	NA	NA	NA
chr21:16359749	chr21-16359749-allele117340-1	DEL	81	NA	0.02193645990922844,0.002881844380403458,0.0,0.0,0.0	0.0358918	MIR99AHG(NA, NA)	NA	NA	NA	NA	NA	NA	NA	NA	No	NA	HPRC,HGSVC	No	NA	NA	NA	NA	NA	NA
chr21:16359787	chr21-16359787-allele117343-1	DEL	164	NA	0.0,0.0,0.0248015873015873,0.03876739562624255,0.0	0.0110569	MIR99AHG(NA, NA)	NA	NA	NA	NA	NA	NA	NA	NA	No	NA	HPRC,HGSVC,1KG-ONT	No	NA	NA	NA	NA	NA	NA
chr21:16359848	chr21-16359848-allele117344-1	DEL	178	NA	0.0007564296520423601,0.0,0.0,0.0,0.0	0.000918741	MIR99AHG(NA, NA)	NA	NA	NA	NA	NA	NA	NA	NA	No	NA	HPRC,HGSVC,1KG-ONT	No	NA	NA	NA	NA	NA	NA
chr21:16359887	chr21-16359887-allele117345-1	DEL	139	NA	0.0022692889561270802,0.0,0.000992063492063492,0.0009940357852882703,0.0	0.000980669	MIR99AHG(NA, NA)	NA	NA	NA	NA	NA	NA	NA	NA	No	NA	HPRC,HGSVC,1KG-ONT	No	NA	NA	NA	NA	NA	NA
chr21:16360019	chr21-16360019-allele117364-71	INS	70	NA	0.09833585476550681,0.011527377521613832,0.0,0.0019880715705765406,0.017382413087934562	0.125462	MIR99AHG(NA, NA)	NA	NA	NA	NA	NA	NA	NA	NA	No	NA	HPRC,HGSVC	Yes	NA	NA	NA	NA	NA	NA
chr21:16360056	chr21-16360056-allele117378-52	INS	51	NA	0.031013615733736764,0.002881844380403458,0.0,0.0,0.0	0.0523097	MIR99AHG(NA, NA)	NA	NA	NA	NA	NA	NA	NA	NA	No	NA	HPRC,HGSVC	Yes	NA	NA	NA	NA	NA	NA
chr21:16360133	chr21-16360133-allele117420-62	INS	61	NA	0.0022692889561270802,0.0,0.0,0.0,0.0	0.00377908	MIR99AHG(NA, NA)	NA	NA	NA	NA	NA	NA	NA	NA	No	NA	HPRC,HGSVC	Yes	NA	NA	NA	NA	NA	NA
chr21:16360188	chr21-16360188-allele117447-70	INS	69	NA	0.5937972768532527,0.840057636887608,0.9444444444444444,0.885685884691849,0.9314928425357873	0.276476	MIR99AHG(NA, NA)	NA	NA	NA	NA	NA	NA	NA	NA	No	NA	HPRC,HGSVC	Yes	NA	NA	NA	NA	NA	NA
chr21:16397926	chr21-16397926-allele117965-64	INS	63	NA	0.024205748865355523,0.07204610951008646,0.16865079365079366,0.012922465208747515,0.02147239263803681	0.0178233	MIR99AHG(NA, NA)	NA	NA	NA	NA	NA	NA	NA	NA	No	NA	HPRC,HGSVC,1KG-ONT	No	NA	NA	NA	NA	NA	NA
chr21:16397926	chr21-16397926-allele117964-1	DEL	127	NA	0.1664145234493192,0.15417867435158503,0.2876984126984127,0.0805168986083499,0.23721881390593047	0.00173532	MIR99AHG(NA, NA)	NA	NA	NA	NA	NA	NA	NA	NA	No	NA	HPRC,HGSVC,1KG-ONT	No	NA	NA	NA	NA	NA	NA
chr21:16397926	chr21-16397926-allele117963-1	DEL	95	NA	0.018154311649016642,0.002881844380403458,0.000992063492063492,0.0009940357852882703,0.0010224948875255625	0.0236523	MIR99AHG(NA, NA)	NA	NA	NA	NA	NA	NA	NA	NA	No	NA	HPRC,HGSVC,1KG-ONT	No	NA	NA	NA	NA	NA	NA
chr21:16397962	chr21-16397962-allele117970-65	INS	64	NA	0.00832072617246596,0.0,0.0,0.0,0.0	0.0151436	MIR99AHG(NA, NA)	NA	NA	NA	NA	NA	NA	NA	NA	No	NA	HPRC,HGSVC,1KG-ONT	No	NA	NA	NA	NA	NA	NA
chr21:16397962	chr21-16397962-allele117973-160	INS	159	NA	0.0007564296520423601,0.0,0.0,0.0,0.0	0.000918741	MIR99AHG(NA, NA)	NA	NA	NA	NA	NA	NA	NA	NA	No	NA	HPRC,HGSVC,1KG-ONT	No	NA	NA	NA	NA	NA	NA
chr21:16397962	chr21-16397962-allele117967-1	DEL	64	NA	0.04387291981845688,0.007204610951008645,0.0,0.0009940357852882703,0.0010224948875255625	0.065504	MIR99AHG(NA, NA)	NA	NA	NA	NA	NA	NA	NA	NA	No	NA	HPRC,HGSVC	No	NA	NA	NA	NA	NA	NA
chr21:16397994	chr21-16397994-allele117976-63	INS	62	NA	0.05370650529500756,0.010086455331412104,0.0,0.0,0.0	0.0826043	MIR99AHG(NA, NA)	NA	NA	NA	NA	NA	NA	NA	NA	No	NA	HPRC,HGSVC,1KG-ONT	No	NA	NA	NA	NA	NA	NA
chr21:16398012	chr21-16398012-allele117981-96	INS	95	NA	0.09379727685325265,0.10230547550432277,0.1736111111111111,0.015904572564612324,0.02147239263803681	0.00140166	MIR99AHG(NA, NA)	NA	NA	NA	NA	NA	NA	NA	NA	No	NA	HPRC,HGSVC,1KG-ONT	No	NA	NA	NA	NA	NA	NA
chr21:16398048	chr21-16398048-allele117990-416	INS	415	NA	0.0007564296520423601,0.0,0.0,0.0,0.0	0.000918741	MIR99AHG(NA, NA)	NA	NA	NA	NA	NA	NA	NA	NA	No	NA	HPRC,HGSVC,1KG-ONT	No	NA	NA	NA	NA	NA	NA
chr21:16398141	chr21-16398141-allele118006-65	INS	64	NA	0.0,0.004322766570605188,0.007936507936507936,0.0,0.0	0.00151771	MIR99AHG(NA, NA)	NA	NA	NA	NA	NA	NA	NA	NA	No	NA	HPRC,HGSVC,1KG-ONT	No	NA	NA	NA	NA	NA	NA
chr21:16398141	chr21-16398141-allele118005-65	INS	64	NA	0.0007564296520423601,0.0,0.0,0.0,0.0	0.000918741	MIR99AHG(NA, NA)	NA	NA	NA	NA	NA	NA	NA	NA	No	NA	HPRC,HGSVC,1KG-ONT	No	NA	NA	NA	NA	NA	NA
chr21:16398168	chr21-16398168-allele118009-97	INS	96	NA	0.0113464447806354,0.11959654178674352,0.028769841269841268,0.19980119284294234,0.044989775051124746	0.0509854	MIR99AHG(NA, NA)	NA	NA	NA	NA	NA	NA	NA	NA	No	NA	HPRC,HGSVC,1KG-ONT	No	NA	NA	NA	NA	NA	NA
chr21:16398173	chr21-16398173-allele118011-65	INS	64	NA	0.014372163388804841,0.0,0.0,0.0,0.0	0.0263867	MIR99AHG(NA, NA)	NA	NA	NA	NA	NA	NA	NA	NA	No	NA	HPRC,HGSVC,1KG-ONT	No	NA	NA	NA	NA	NA	NA
chr21:16398231	chr21-16398231-allele118016-129	INS	128	NA	0.049167927382753406,0.10806916426512968,0.16865079365079366,0.10437375745526839,0.12167689161554192	0.0308985	MIR99AHG(NA, NA)	NA	NA	NA	NA	NA	NA	NA	NA	No	NA	HPRC,HGSVC,1KG-ONT	No	NA	NA	NA	NA	NA	NA
chr21:16398232	chr21-16398232-allele118021-97	INS	96	NA	0.0,0.0,0.0,0.0009940357852882703,0.0	NA	MIR99AHG(NA, NA)	NA	NA	NA	NA	NA	NA	NA	NA	No	NA	HPRC,HGSVC,1KG-ONT	No	NA	NA	NA	NA	NA	NA
chr21:16398232	chr21-16398232-allele118019-65	INS	64	NA	0.0,0.001440922190201729,0.0,0.004970178926441352,0.0010224948875255625	0.000778337	MIR99AHG(NA, NA)	NA	NA	NA	NA	NA	NA	NA	NA	No	NA	HPRC,HGSVC,1KG-ONT	No	NA	NA	NA	NA	NA	NA
chr21:16398232	chr21-16398232-allele118017-97	INS	96	NA	0.21104387291981846,0.4769452449567723,0.44146825396825395,0.6620278330019881,0.5194274028629857	0.18154	MIR99AHG(NA, NA)	NA	NA	NA	NA	NA	NA	NA	NA	No	NA	HPRC,HGSVC,1KG-ONT	No	NA	NA	NA	NA	NA	NA
chr21:16398264	chr21-16398264-allele118024-384	INS	383	NA	0.047655068078668684,0.004322766570605188,0.0,0.0,0.0	0.0797452	MIR99AHG(NA, NA)	NA	NA	NA	NA	NA	NA	NA	NA	No	NA	HPRC,HGSVC,1KG-ONT	No	NA	NA	NA	NA	NA	NA
chr21:16402659	chr21-16402659-allele118095-1	DEL	196	NA	0.029500756429652043,0.0,0.0,0.0009940357852882703,0.0	0.0517256	MIR99AHG(NA, NA)	NA	NA	NA	NA	NA	NA	NA	NA	No	NA	HGSVC,1KG-ONT	Yes	NA	NA	NA	NA	NA	NA
chr21:16409920	chr21-16409920-allele118209-312	INS	311	NA	0.00680786686838124,0.0,0.0,0.0,0.0	0.0123139	MIR99AHG(NA, NA)	NA	NA	NA	NA	NA	NA	NA	NA	No	NA	HGSVC	Yes	NA	NA	NA	NA	NA	NA
chr21:16423523	chr21-16423523-allele118452-1	DEL	1762	NA	0.0,0.010086455331412104,0.0,0.0009940357852882703,0.0	0.000963133	MIR99AHG(NA, NA)	NA	NA	NA	NA	NA	NA	NA	enhancer	No	NA	No	Yes	NA	NA	NA	NA	NA	NA
chr21:16480284	chr21-16480284-allele119123-89	INS	88	NA	0.05597579425113464,0.008645533141210375,0.0,0.0,0.0	0.0883897	MIR99AHG(NA, NA)	NA	NA	NA	NA	NA	NA	NA	NA	No	NA	HPRC,HGSVC,1KG-ONT	No	NA	NA	NA	NA	NA	NA
chr21:16480286	chr21-16480286-allele119128-185	INS	184	NA	0.02193645990922844,0.001440922190201729,0.0,0.0,0.0	0.0380065	MIR99AHG(NA, NA)	NA	NA	NA	NA	NA	NA	NA	NA	No	NA	HPRC,HGSVC	No	NA	NA	NA	NA	NA	NA
chr21:16480286	chr21-16480286-allele119136-189	INS	188	NA	0.00832072617246596,0.001440922190201729,0.0,0.0,0.0	0.0129393	MIR99AHG(NA, NA)	NA	NA	NA	NA	NA	NA	NA	NA	No	NA	HPRC,HGSVC	No	NA	NA	NA	NA	NA	NA
chr21:16480286	chr21-16480286-allele119140-103	INS	102	NA	0.0007564296520423601,0.0,0.0,0.0,0.0	0.000918741	MIR99AHG(NA, NA)	NA	NA	NA	NA	NA	NA	NA	NA	No	NA	HPRC,HGSVC,1KG-ONT	No	NA	NA	NA	NA	NA	NA
chr21:16480286	chr21-16480286-allele119134-185	INS	184	NA	0.009077155824508321,0.0,0.0,0.0,0.0	0.0165556	MIR99AHG(NA, NA)	NA	NA	NA	NA	NA	NA	NA	NA	No	NA	HPRC,HGSVC	No	NA	NA	NA	NA	NA	NA
chr21:16480286	chr21-16480286-allele119126-97	INS	96	NA	0.00529500756429652,0.0,0.0,0.0,0.0	0.00947665	MIR99AHG(NA, NA)	NA	NA	NA	NA	NA	NA	NA	NA	No	NA	HPRC,HGSVC,1KG-ONT	No	NA	NA	NA	NA	NA	NA
chr21:16480286	chr21-16480286-allele119137-157	INS	156	NA	0.00529500756429652,0.0,0.0,0.0,0.0	0.00947665	MIR99AHG(NA, NA)	NA	NA	NA	NA	NA	NA	NA	NA	No	NA	HPRC,HGSVC	No	NA	NA	NA	NA	NA	NA
chr21:16480286	chr21-16480286-allele119139-185	INS	184	NA	0.0030257186081694403,0.002881844380403458,0.0,0.0,0.0	0.00206069	MIR99AHG(NA, NA)	NA	NA	NA	NA	NA	NA	NA	NA	No	NA	HPRC,HGSVC	No	NA	NA	NA	NA	NA	NA
chr21:16480286	chr21-16480286-allele119138-157	INS	156	NA	0.0015128593040847202,0.0,0.0,0.0,0.0	0.00234988	MIR99AHG(NA, NA)	NA	NA	NA	NA	NA	NA	NA	NA	No	NA	HPRC,HGSVC	No	NA	NA	NA	NA	NA	NA
chr21:16480286	chr21-16480286-allele119141-159	INS	158	NA	0.006051437216338881,0.0,0.0,0.0,0.0	0.0108963	MIR99AHG(NA, NA)	NA	NA	NA	NA	NA	NA	NA	NA	No	NA	HPRC,HGSVC	No	NA	NA	NA	NA	NA	NA
chr21:16480286	chr21-16480286-allele119133-157	INS	156	NA	0.0015128593040847202,0.0,0.0,0.0,0.0	0.00234988	MIR99AHG(NA, NA)	NA	NA	NA	NA	NA	NA	NA	NA	No	NA	HPRC,HGSVC	No	NA	NA	NA	NA	NA	NA
chr21:16480286	chr21-16480286-allele119131-159	INS	158	NA	0.02798789712556732,0.002881844380403458,0.0,0.0,0.0	0.0468596	MIR99AHG(NA, NA)	NA	NA	NA	NA	NA	NA	NA	NA	No	NA	HPRC,HGSVC	No	NA	NA	NA	NA	NA	NA
chr21:16480286	chr21-16480286-allele119149-157	INS	156	NA	0.0007564296520423601,0.0,0.0,0.0,0.0	0.000918741	MIR99AHG(NA, NA)	NA	NA	NA	NA	NA	NA	NA	NA	No	NA	HPRC,HGSVC	No	NA	NA	NA	NA	NA	NA
chr21:16480286	chr21-16480286-allele119130-103	INS	102	NA	0.0037821482602118004,0.0,0.0,0.0,0.0	0.00663171	MIR99AHG(NA, NA)	NA	NA	NA	NA	NA	NA	NA	NA	No	NA	HPRC,HGSVC,1KG-ONT	No	NA	NA	NA	NA	NA	NA
chr21:16480286	chr21-16480286-allele119135-183	INS	182	NA	0.0030257186081694403,0.002881844380403458,0.0,0.0,0.0	0.00206069	MIR99AHG(NA, NA)	NA	NA	NA	NA	NA	NA	NA	NA	No	NA	HPRC,HGSVC	No	NA	NA	NA	NA	NA	NA
chr21:16564734	chr21-16564734-allele119900-73	INS	72	NA	0.0,0.0,0.000992063492063492,0.0,0.0	NA	MIR99AHG(NA, NA)	NA	NA	NA	NA	NA	NA	NA	NA	No	NA	HPRC,HGSVC,1KG-ONT	Yes	NA	NA	NA	NA	NA	NA
chr21:16564734	chr21-16564734-allele119897-73	INS	72	NA	0.9977307110438729,1.0,0.9990079365079365,1.0,1.0	0.0019853	MIR99AHG(NA, NA)	NA	NA	NA	NA	NA	NA	NA	NA	No	NA	HPRC,HGSVC,1KG-ONT	Yes	NA	NA	NA	NA	NA	NA
chr21:16564734	chr21-16564734-allele119898-75	INS	74	NA	0.0022692889561270802,0.0,0.0,0.0,0.0	0.00377908	MIR99AHG(NA, NA)	NA	NA	NA	NA	NA	NA	NA	NA	No	NA	HPRC,HGSVC,1KG-ONT	Yes	NA	NA	NA	NA	NA	NA
chr21:16571317	chr21-16571317-allele119947-1	DEL	965	NA	0.01739788199697428,0.0,0.0,0.0,0.0010224948875255625	0.0296959	MIR99AHG(NA, NA)	NA	NA	NA	NA	NA	NA	NA	enhancer	No	NA	HPRC,HGSVC,1KG-ONT	Yes	NA	NA	NA	NA	NA	NA
chr21:16577295	chr21-16577295-allele120028-1	DEL	72	NA	0.0022692889561270802,0.0,0.0,0.0,0.0	0.00377908	MIR99AHG(NA, NA)	NA	NA	NA	NA	NA	NA	NA	NA	No	NA	HPRC,HGSVC,1KG-ONT	No	NA	NA	NA	NA	NA	NA
chr21:16577295	chr21-16577295-allele120027-97	INS	96	NA	0.012102874432677761,0.0,0.0,0.0009940357852882703,0.005112474437627812	0.0119468	MIR99AHG(NA, NA)	NA	NA	NA	NA	NA	NA	NA	NA	No	NA	HPRC,HGSVC,1KG-ONT	No	NA	NA	NA	NA	NA	NA
chr21:16577295	chr21-16577295-allele120026-73	INS	72	NA	0.018910741301059002,0.004322766570605188,0.0,0.0,0.0	0.0284435	MIR99AHG(NA, NA)	NA	NA	NA	NA	NA	NA	NA	NA	No	NA	HPRC,HGSVC,1KG-ONT	No	NA	NA	NA	NA	NA	NA
chr21:16577295	chr21-16577295-allele120029-1	DEL	96	NA	0.5325264750378215,0.2478386167146974,0.13293650793650794,0.24254473161033796,0.12269938650306748	0.25955	MIR99AHG(NA, NA)	NA	NA	NA	NA	NA	NA	NA	NA	No	NA	HPRC,HGSVC,1KG-ONT	No	NA	NA	NA	NA	NA	NA
chr21:16577321	chr21-16577321-allele120034-1	DEL	187	NA	0.05068078668683813,0.008645533141210375,0.0,0.0,0.0	0.079221	MIR99AHG(NA, NA)	NA	NA	NA	NA	NA	NA	NA	NA	No	NA	HPRC,HGSVC	No	NA	NA	NA	NA	NA	NA
chr21:16577364	chr21-16577364-allele120038-1	DEL	53	NA	0.08547655068078669,0.027377521613832854,0.030753968253968252,0.03479125248508946,0.0541922290388548	0.0233757	MIR99AHG(NA, NA)	NA	NA	NA	NA	NA	NA	NA	NA	No	NA	HPRC,1KG-ONT	No	NA	NA	NA	NA	NA	NA
chr21:16577369	chr21-16577369-allele120039-1	DEL	91	NA	0.0718608169440242,0.008645533141210375,0.00992063492063492,0.0,0.03885480572597137	0.0542976	MIR99AHG(NA, NA)	NA	NA	NA	NA	NA	NA	NA	NA	No	NA	HPRC,HGSVC,1KG-ONT	No	NA	NA	NA	NA	NA	NA
chr21:16577412	chr21-16577412-allele120042-1	DEL	120	NA	0.0030257186081694403,0.001440922190201729,0.0,0.0,0.0	0.00328379	MIR99AHG(NA, NA)	NA	NA	NA	NA	NA	NA	NA	NA	No	NA	HPRC,HGSVC,1KG-ONT	No	NA	NA	NA	NA	NA	NA
chr21:16577417	chr21-16577417-allele120043-68	INS	67	NA	0.006051437216338881,0.0,0.0,0.0,0.0	0.0108963	MIR99AHG(NA, NA)	NA	NA	NA	NA	NA	NA	NA	NA	No	NA	HPRC,HGSVC,1KG-ONT	No	NA	NA	NA	NA	NA	NA
chr21:16577441	chr21-16577441-allele120050-1	DEL	67	NA	0.00832072617246596,0.0,0.003968253968253968,0.0,0.0	0.00814511	MIR99AHG(NA, NA)	NA	NA	NA	NA	NA	NA	NA	NA	No	NA	HPRC,1KG-ONT	No	NA	NA	NA	NA	NA	NA
chr21:16577443	chr21-16577443-allele120054-68	INS	67	NA	0.0015128593040847202,0.005763688760806916,0.0,0.02186878727634195,0.002044989775051125	0.00259302	MIR99AHG(NA, NA)	NA	NA	NA	NA	NA	NA	NA	NA	No	NA	HPRC,HGSVC,1KG-ONT	No	NA	NA	NA	NA	NA	NA
chr21:16577460	chr21-16577460-allele120058-54	INS	53	NA	0.01059001512859304,0.010086455331412104,0.005952380952380952,0.004970178926441352,0.012269938650306749	NA	MIR99AHG(NA, NA)	NA	NA	NA	NA	NA	NA	NA	NA	No	NA	HPRC,HGSVC,1KG-ONT	No	NA	NA	NA	NA	NA	NA
chr21:16577462	chr21-16577462-allele120059-73	INS	72	NA	0.0453857791225416,0.2276657060518732,0.18253968253968253,0.2514910536779324,0.16257668711656442	0.0875968	MIR99AHG(NA, NA)	NA	NA	NA	NA	NA	NA	NA	NA	No	NA	HPRC,HGSVC,1KG-ONT	No	NA	NA	NA	NA	NA	NA
chr21:16577507	chr21-16577507-allele120066-68	INS	67	NA	0.0007564296520423601,0.0,0.002976190476190476,0.0,0.0	NA	MIR99AHG(NA, NA)	NA	NA	NA	NA	NA	NA	NA	NA	No	NA	HPRC,HGSVC,1KG-ONT	No	NA	NA	NA	NA	NA	NA
chr21:16614975	chr21-16614975-allele120431-1	DEL	66	NA	0.01739788199697428,0.001440922190201729,0.0,0.0009940357852882703,0.0	0.0275778	MIR99AHG(NA, NA)	NA	NA	NA	NA	NA	NA	NA	NA	No	NA	HPRC,HGSVC,1KG-ONT	Yes	NA	NA	NA	NA	NA	NA
chr21:16635655	chr21-16635655-allele120692-357	INS	356	NA	0.0,0.002881844380403458,0.000992063492063492,0.0019880715705765406,0.0	0.000408842	MIR99AHG(NA, NA)	NA	NA	NA	NA	NA	NA	NA	NA	No	NA	No	Yes	NA	NA	NA	NA	NA	NA
chr21:16702703	chr21-16702703-allele121280-1	DEL	235	NA	0.012859304084720122,0.0,0.0,0.0,0.0	0.0235872	NA	NA	NA	NA	NA	NA	NA	NA	NA	No	NA	HPRC	Yes	NA	NA	NA	NA	NA	NA
chr21:16730888	chr21-16730888-allele121572-1	DEL	691	0.721911	0.08850226928895613,0.5734870317002881,0.5208333333333334,0.5238568588469185,0.47955010224948874	0.312578	NA	NA	NA	NA	NA	NA	NA	NA	NA	No	NA	HPRC,HGSVC,1KG-ONT	Yes	NA	Appendicular lean mass(RNU1-98P - NEK4P1, rs4818280, 3E-10, 0.5889927023302141)	Acidosis(2.09%, 5.53%, 0.37, [0.15;0.89], 0.020558),Alopecia(1.05%, 4.28%, 0.24, [0.07;0.79], 0.011721),Arthropathy(4.18%, 8.38%, 0.48, [0.25;0.92], 0.022645),Arthropathy of knee joint(2.79%, 6.77%, 0.4, [0.18;0.86], 0.015712),Benign essential hypertension(10.80%, 16.93%, 0.59, [0.39;0.92], 0.018794),Chronic kidney disease stage 3(2.44%, 6.06%, 0.39, [0.17;0.89], 0.018293),Combined form of senile cataract(0.70%, 3.57%, 0.19, [0.04;0.82], 0.011256),Disorders of initiating and maintaining sleep(2.79%, 0.89%, 3.19, [1.03;9.84], 0.041216),Gastrointestinal hemorrhage(1.39%, 4.10%, 0.33, [0.11;0.97], 0.037862),Hemorrhoids(10.10%, 15.69%, 0.6, [0.39;0.94], 0.027099),Kidney disease(2.79%, 0.89%, 3.19, [1.03;9.84], 0.041216),Knee joint effusion(3.83%, 9.63%, 0.37, [0.19;0.73], 0.002462),Labor and delivery complicated by fetal heart rate anomaly(3.48%, 0.53%, 6.72, [1.83;24.6], 0.001743),Leukocytosis(3.48%, 6.95%, 0.48, [0.24;0.98], 0.043312),Lumbar spondylosis with myelopathy(0.70%, 4.10%, 0.16, [0.04;0.7], 0.00441),Mild hyperemesis gravidarum(3.14%, 1.07%, 3.0, [1.06;8.5], 0.049703),Prolapsed lumbar intervertebral disc(6.27%, 3.21%, 2.02, [1.03;3.94], 0.046708),Talipes planus(2.79%, 7.31%, 0.36, [0.17;0.79], 0.007641),Threatened miscarriage(2.79%, 0.89%, 3.19, [1.03;9.84], 0.041216),Thyrotoxicosis without goiter or other cause(0.35%, 2.50%, 0.14, [0.02;1.04], 0.025957),Varicose veins of lower extremity(1.39%, 4.10%, 0.33, [0.11;0.97], 0.037862),Intramural leiomyoma of uterus(4.11%, 8.86%, 0.44, [0.21;0.94], 0.033068)	NA	NA	NA
chr21:16747371	chr21-16747371-allele121738-55	INS	54	NA	0.0,0.0,0.0,0.003976143141153081,0.0	0.000224143	NA	NA	NA	NA	NA	NA	NA	NA	NA	No	NA	HPRC,HGSVC	Yes	NA	NA	NA	NA	NA	NA
chr21:16747371	chr21-16747371-allele121741-110	INS	109	NA	0.0,0.0,0.002976190476190476,0.0,0.0	3.94758e-05	NA	NA	NA	NA	NA	NA	NA	NA	NA	No	NA	HPRC,HGSVC,1KG-ONT	Yes	NA	NA	NA	NA	NA	NA
chr21:16747371	chr21-16747371-allele121736-163	INS	162	NA	0.007564296520423601,0.0,0.0,0.0,0.0	0.0137297	NA	NA	NA	NA	NA	NA	NA	NA	NA	No	NA	HPRC,HGSVC	Yes	NA	NA	NA	NA	NA	NA
chr21:16747371	chr21-16747371-allele121735-136	INS	135	NA	0.0045385779122541605,0.0,0.0,0.0,0.0	0.00805514	NA	NA	NA	NA	NA	NA	NA	NA	NA	No	NA	HPRC,HGSVC	Yes	NA	NA	NA	NA	NA	NA
chr21:16747389	chr21-16747389-allele121747-91	INS	90	NA	0.0007564296520423601,0.012968299711815562,0.0,0.0019880715705765406,0.0	0.000525255	NA	NA	NA	NA	NA	NA	NA	NA	NA	No	NA	HPRC,HGSVC,1KG-ONT	Yes	NA	NA	NA	NA	NA	NA
chr21:16747389	chr21-16747389-allele121744-91	INS	90	NA	0.0037821482602118004,0.0,0.0,0.0,0.0	0.00663171	NA	NA	NA	NA	NA	NA	NA	NA	NA	No	NA	HPRC,HGSVC,1KG-ONT	Yes	NA	NA	NA	NA	NA	NA
chr21:16747389	chr21-16747389-allele121743-118	INS	117	NA	0.00832072617246596,0.001440922190201729,0.0,0.0,0.007157464212678937	0.00448065	NA	NA	NA	NA	NA	NA	NA	NA	NA	No	NA	HPRC,HGSVC,1KG-ONT	Yes	NA	NA	NA	NA	NA	NA
chr21:16747413	chr21-16747413-allele121748-1	DEL	54	NA	0.0,0.001440922190201729,0.0,0.005964214711729622,0.0	0.000778337	NA	NA	NA	NA	NA	NA	NA	NA	NA	No	NA	HPRC	Yes	NA	NA	NA	NA	NA	NA
chr21:16747413	chr21-16747413-allele121749-1	DEL	83	0.768899	0.0264750378214826,0.15706051873198848,0.2013888888888889,0.2345924453280318,0.14212678936605316	0.0969382	NA	NA	NA	NA	NA	NA	NA	NA	NA	No	NA	HPRC,HGSVC,1KG-ONT	Yes	NA	Lung function (FVC)(RNU1-98P - NEK4P1, rs4818281, 3E-8, 0.6376782843598215),Appendicular lean mass(RNU1-98P - NEK4P1, rs11088590, 1E-13, 0.6134255521621573),Prostate cancer(RNU1-98P - NEK4P1, rs2824039, 3E-8, 0.5690446034547462)	Acne(14.50%, 7.81%, 2.0, [1.15;3.5], 0.018466),Arthropathy of knee joint(9.92%, 4.60%, 2.28, [1.17;4.47], 0.019945),Benign neoplasm of skin(0.76%, 5.30%, 0.14, [0.02;1.01], 0.020758),Cellulitis of toe(5.34%, 1.39%, 3.99, [1.49;10.68], 0.009026),Chondromalacia of patella(6.11%, 2.23%, 2.85, [1.19;6.8], 0.02172),Cyst of kidney(3.82%, 0.70%, 5.65, [1.61;19.8], 0.010727),Diastolic heart failure(3.82%, 0.98%, 4.03, [1.26;12.88], 0.025976),Gastrointestinal hemorrhage(6.87%, 2.51%, 2.87, [1.26;6.52], 0.025028),Hearing loss of left ear(3.82%, 0.70%, 5.65, [1.61;19.8], 0.010727),Hemorrhage of rectum and anus(11.45%, 6.14%, 1.98, [1.07;3.67], 0.038277),Hypokalemia(5.34%, 11.30%, 0.44, [0.2;0.98], 0.04217),Lobar pneumonia(3.82%, 1.12%, 3.52, [1.13;10.92], 0.037082),Migraine without aura(1.53%, 5.58%, 0.26, [0.06;1.1], 0.048777),Mononeuritis(0.76%, 4.88%, 0.15, [0.02;1.1], 0.031209),Pneumonia(9.92%, 5.30%, 1.97, [1.02;3.81], 0.046734),Pruritic disorder(8.40%, 4.18%, 2.1, [1.02;4.3], 0.046538),Solitary cyst of breast(0.76%, 4.60%, 0.16, [0.02;1.18], 0.048269),Steatosis of liver(9.16%, 4.46%, 2.16, [1.08;4.31], 0.032548),Threatened miscarriage(4.58%, 0.98%, 4.87, [1.61;14.73], 0.008207),Ureteric stone(3.82%, 1.12%, 3.52, [1.13;10.92], 0.037082),Verruca vulgaris(7.63%, 3.35%, 2.39, [1.11;5.12], 0.029134),Vitreous degeneration(6.11%, 1.81%, 3.52, [1.43;8.68], 0.009062),Inflammatory disease of female genital structure(5.56%, 1.72%, 3.37, [1.1;10.29], 0.040931),Trichomonal vulvovaginitis(8.89%, 3.05%, 3.1, [1.29;7.47], 0.015454)	NA	NA	NA
chr21:16747425	chr21-16747425-allele121750-181	INS	180	NA	0.0,0.0,0.0,0.0,0.014314928425357873	0.00199905	NA	NA	NA	NA	NA	NA	NA	NA	NA	No	NA	HPRC,HGSVC	Yes	NA	NA	NA	NA	NA	NA
chr21:16747442	chr21-16747442-allele121752-1	DEL	77	NA	0.058245083207261725,0.004322766570605188,0.0,0.0,0.0	0.0981154	NA	NA	NA	NA	NA	NA	NA	NA	NA	No	NA	HPRC,HGSVC,1KG-ONT	Yes	NA	NA	NA	NA	NA	NA
chr21:16747468	chr21-16747468-allele121756-55	INS	54	NA	0.0226928895612708,0.018731988472622477,0.021825396825396824,0.012922465208747515,0.012269938650306749	0.000626248	NA	NA	NA	NA	NA	NA	NA	NA	NA	No	NA	HPRC,HGSVC	Yes	NA	NA	NA	NA	NA	NA
chr21:16747497	chr21-16747497-allele121773-55	INS	54	NA	0.0015128593040847202,0.0,0.0,0.0,0.0	0.00234988	NA	NA	NA	NA	NA	NA	NA	NA	NA	No	NA	HPRC,HGSVC	No	NA	NA	NA	NA	NA	NA
chr21:16747497	chr21-16747497-allele121771-57	INS	56	NA	0.0015128593040847202,0.002881844380403458,0.003968253968253968,0.009940357852882704,0.0081799591002045	0.00182596	NA	NA	NA	NA	NA	NA	NA	NA	NA	No	NA	HPRC,HGSVC	No	NA	NA	NA	NA	NA	NA
chr21:16747497	chr21-16747497-allele121769-84	INS	83	NA	0.0340393343419062,0.002881844380403458,0.0,0.0,0.023517382413087935	0.0260013	NA	NA	NA	NA	NA	NA	NA	NA	NA	No	NA	HPRC,HGSVC,1KG-ONT	Yes	NA	NA	NA	NA	NA	NA
chr21:16747500	chr21-16747500-allele121780-142	INS	141	NA	0.014372163388804841,0.0,0.0,0.0,0.014314928425357873	0.00792966	NA	NA	NA	NA	NA	NA	NA	NA	NA	No	NA	HPRC,HGSVC	Yes	NA	NA	NA	NA	NA	NA
chr21:16747500	chr21-16747500-allele121799-90	INS	89	NA	0.0,0.0,0.000992063492063492,0.0,0.0	NA	NA	NA	NA	NA	NA	NA	NA	NA	NA	No	NA	HPRC,HGSVC,1KG-ONT	Yes	NA	NA	NA	NA	NA	NA
chr21:16747500	chr21-16747500-allele121788-55	INS	54	NA	0.0007564296520423601,0.01585014409221902,0.010912698412698412,0.008946322067594433,0.02044989775051125	0.00778026	NA	NA	NA	NA	NA	NA	NA	NA	NA	No	NA	HPRC,HGSVC	No	NA	NA	NA	NA	NA	NA
chr21:16747500	chr21-16747500-allele121779-117	INS	116	NA	0.0030257186081694403,0.002881844380403458,0.0,0.0,0.0	0.00206069	NA	NA	NA	NA	NA	NA	NA	NA	NA	No	NA	HPRC,HGSVC,1KG-ONT	Yes	NA	NA	NA	NA	NA	NA
chr21:16747500	chr21-16747500-allele121795-88	INS	87	NA	0.0037821482602118004,0.0,0.0,0.0,0.0	0.0062222	NA	NA	NA	NA	NA	NA	NA	NA	NA	No	NA	HPRC,HGSVC,1KG-ONT	Yes	NA	NA	NA	NA	NA	NA
chr21:16747500	chr21-16747500-allele121775-51	INS	50	NA	0.0007564296520423601,0.0,0.0,0.0009940357852882703,0.0	NA	NA	NA	NA	NA	NA	NA	NA	NA	NA	No	NA	HPRC,HGSVC	No	NA	NA	NA	NA	NA	NA
chr21:16747500	chr21-16747500-allele121783-88	INS	87	NA	0.03328290468986384,0.0,0.0,0.0,0.0	0.0606923	NA	NA	NA	NA	NA	NA	NA	NA	NA	No	NA	HPRC,HGSVC,1KG-ONT	Yes	NA	NA	NA	NA	NA	NA
chr21:16747500	chr21-16747500-allele121785-88	INS	87	NA	0.01059001512859304,0.001440922190201729,0.0,0.0,0.0	0.0171373	NA	NA	NA	NA	NA	NA	NA	NA	NA	No	NA	HPRC,HGSVC,1KG-ONT	Yes	NA	NA	NA	NA	NA	NA
chr21:16747500	chr21-16747500-allele121781-58	INS	57	NA	0.0,0.0,0.00992063492063492,0.002982107355864811,0.0010224948875255625	0.00207258	NA	NA	NA	NA	NA	NA	NA	NA	NA	No	NA	HPRC,HGSVC	No	NA	NA	NA	NA	NA	NA
chr21:16747500	chr21-16747500-allele121777-88	INS	87	NA	0.09984871406959153,0.027377521613832854,0.06646825396825397,0.02186878727634195,0.06748466257668712	0.0232768	NA	NA	NA	NA	NA	NA	NA	NA	NA	No	NA	HPRC,HGSVC,1KG-ONT	Yes	NA	NA	NA	NA	NA	NA
chr21:16747500	chr21-16747500-allele121796-146	INS	145	NA	0.0,0.0,0.03571428571428571,0.0009940357852882703,0.007157464212678937	0.0075904	NA	NA	NA	NA	NA	NA	NA	NA	NA	No	NA	HPRC,HGSVC	Yes	NA	NA	NA	NA	NA	NA
chr21:16747500	chr21-16747500-allele121794-59	INS	58	NA	0.00680786686838124,0.0,0.0,0.0,0.0	0.0122007	NA	NA	NA	NA	NA	NA	NA	NA	NA	No	NA	HPRC,HGSVC	No	NA	NA	NA	NA	NA	NA
chr21:16747500	chr21-16747500-allele121793-88	INS	87	NA	0.0,0.0,0.003968253968253968,0.0,0.0	NA	NA	NA	NA	NA	NA	NA	NA	NA	NA	No	NA	HPRC,HGSVC,1KG-ONT	Yes	NA	NA	NA	NA	NA	NA
chr21:16747500	chr21-16747500-allele121776-57	INS	56	0.700588	0.17322239031770045,0.5072046109510087,0.49603174603174605,0.5337972166998012,0.5204498977505112	0.208083	NA	NA	NA	NA	NA	NA	NA	NA	NA	No	NA	HPRC,HGSVC	No	NA	Appendicular lean mass(RNU1-98P - NEK4P1, rs4818280, 3E-10, 0.5356869792549297)	Arthralgia of temporomandibular joint(3.74%, 1.34%, 2.86, [1.1;7.43], 0.027642),Cystitis(0.75%, 3.13%, 0.23, [0.07;0.82], 0.013982),Gastroparesis syndrome(2.74%, 0.67%, 4.17, [1.16;15.07], 0.027561),Migraine with aura(4.49%, 1.34%, 3.45, [1.36;8.79], 0.006546),Nerve root disorder(0.50%, 2.91%, 0.17, [0.04;0.75], 0.008104),Obesity(36.41%, 44.97%, 0.7, [0.53;0.92], 0.011888),Orthostatic hypotension(3.74%, 0.67%, 5.75, [1.65;20.02], 0.002961),Polyneuropathy due to type 2 diabetes mellitus(4.99%, 2.01%, 2.56, [1.15;5.68], 0.022118),Rectal polyp(3.49%, 1.34%, 2.66, [1.01;6.99], 0.043451),Refractory migraine without aura(2.49%, 0.45%, 5.69, [1.24;26.13], 0.016729),Temporomandibular joint disorder(4.49%, 1.79%, 2.58, [1.11;6.0], 0.027574),Thyrotoxicosis without goiter or other cause(0.50%, 2.91%, 0.17, [0.04;0.75], 0.008104)	NA	NA	NA
chr21:16747500	chr21-16747500-allele121798-55	INS	54	NA	0.009077155824508321,0.0,0.000992063492063492,0.0,0.0	0.0142599	NA	NA	NA	NA	NA	NA	NA	NA	NA	No	NA	HPRC,HGSVC	No	NA	NA	NA	NA	NA	NA
chr21:16747500	chr21-16747500-allele121787-86	INS	85	NA	0.006051437216338881,0.0,0.0,0.0,0.0	0.0108963	NA	NA	NA	NA	NA	NA	NA	NA	NA	No	NA	HPRC,HGSVC,1KG-ONT	Yes	NA	NA	NA	NA	NA	NA
chr21:16747500	chr21-16747500-allele121789-117	INS	116	NA	0.00680786686838124,0.0,0.0,0.0,0.0	0.0123139	NA	NA	NA	NA	NA	NA	NA	NA	NA	No	NA	HPRC,HGSVC,1KG-ONT	Yes	NA	NA	NA	NA	NA	NA
chr21:16747500	chr21-16747500-allele121784-90	INS	89	NA	0.01664145234493192,0.004322766570605188,0.0,0.0,0.0	0.0243429	NA	NA	NA	NA	NA	NA	NA	NA	NA	No	NA	HPRC,HGSVC,1KG-ONT	Yes	NA	NA	NA	NA	NA	NA
chr21:16747500	chr21-16747500-allele121800-59	INS	58	NA	0.0,0.0,0.00496031746031746,0.0,0.0	0.000408842	NA	NA	NA	NA	NA	NA	NA	NA	NA	No	NA	HPRC,HGSVC	No	NA	NA	NA	NA	NA	NA
chr21:16747500	chr21-16747500-allele121792-113	INS	112	NA	0.0007564296520423601,0.0,0.0,0.0,0.0	0.000918741	NA	NA	NA	NA	NA	NA	NA	NA	NA	No	NA	HPRC,HGSVC,1KG-ONT	Yes	NA	NA	NA	NA	NA	NA
chr21:16747500	chr21-16747500-allele121778-88	INS	87	NA	0.12556732223903178,0.03170028818443804,0.003968253968253968,0.0019880715705765406,0.005112474437627812	0.16027	NA	NA	NA	NA	NA	NA	NA	NA	NA	No	NA	HPRC,HGSVC,1KG-ONT	Yes	NA	NA	NA	NA	NA	NA
chr21:16747502	chr21-16747502-allele121805-57	INS	56	NA	0.11951588502269289,0.04178674351585014,0.008928571428571428,0.05268389662027833,0.0950920245398773	0.036679	NA	NA	NA	NA	NA	NA	NA	NA	NA	No	NA	HPRC,HGSVC	No	NA	NA	NA	NA	NA	NA
chr21:16747502	chr21-16747502-allele121807-57	INS	56	NA	0.006051437216338881,0.0,0.005952380952380952,0.0,0.0	0.00291883	NA	NA	NA	NA	NA	NA	NA	NA	NA	No	NA	HPRC,HGSVC	No	NA	NA	NA	NA	NA	NA
chr21:16747507	chr21-16747507-allele121808-60	INS	59	NA	0.0022692889561270802,0.0,0.0,0.0009940357852882703,0.002044989775051125	0.000371588	NA	NA	NA	NA	NA	NA	NA	NA	NA	No	NA	HPRC,HGSVC	No	NA	NA	NA	NA	NA	NA
chr21:16747508	chr21-16747508-allele121809-55	INS	54	NA	0.018910741301059002,0.001440922190201729,0.008928571428571428,0.0019880715705765406,0.003067484662576687	0.0132836	NA	NA	NA	NA	NA	NA	NA	NA	NA	No	NA	HPRC,HGSVC	No	NA	NA	NA	NA	NA	NA
chr21:16747508	chr21-16747508-allele121811-55	INS	54	NA	0.0015128593040847202,0.0,0.0,0.0,0.0	0.00234988	NA	NA	NA	NA	NA	NA	NA	NA	NA	No	NA	HPRC,HGSVC	No	NA	NA	NA	NA	NA	NA
chr21:16747511	chr21-16747511-allele121813-88	INS	87	NA	0.0022692889561270802,0.0,0.0,0.0,0.0	0.00377908	NA	NA	NA	NA	NA	NA	NA	NA	NA	No	NA	HPRC,HGSVC,1KG-ONT	No	NA	NA	NA	NA	NA	NA
chr21:16747511	chr21-16747511-allele121814-124	INS	123	NA	0.0,0.0,0.0,0.0,0.014314928425357873	0.00199905	NA	NA	NA	NA	NA	NA	NA	NA	NA	No	NA	HPRC,HGSVC,1KG-ONT	Yes	NA	NA	NA	NA	NA	NA
chr21:16747515	chr21-16747515-allele121817-88	INS	87	NA	0.0007564296520423601,0.0,0.000992063492063492,0.0,0.0	NA	NA	NA	NA	NA	NA	NA	NA	NA	NA	No	NA	HPRC,HGSVC,1KG-ONT	No	NA	NA	NA	NA	NA	NA
chr21:16747515	chr21-16747515-allele121818-88	INS	87	NA	0.0015128593040847202,0.0,0.0,0.0,0.0	0.00234988	NA	NA	NA	NA	NA	NA	NA	NA	NA	No	NA	HPRC,HGSVC,1KG-ONT	No	NA	NA	NA	NA	NA	NA
chr21:16747515	chr21-16747515-allele121815-88	INS	87	NA	0.04236006051437216,0.010086455331412104,0.002976190476190476,0.002982107355864811,0.0	0.0531771	NA	NA	NA	NA	NA	NA	NA	NA	NA	No	NA	HPRC,HGSVC,1KG-ONT	No	NA	NA	NA	NA	NA	NA
chr21:16747516	chr21-16747516-allele121820-55	INS	54	NA	0.0007564296520423601,0.0,0.002976190476190476,0.0,0.0	NA	NA	NA	NA	NA	NA	NA	NA	NA	NA	No	NA	HPRC,HGSVC	No	NA	NA	NA	NA	NA	NA
chr21:16747516	chr21-16747516-allele121821-57	INS	56	NA	0.00680786686838124,0.005763688760806916,0.01984126984126984,0.010934393638170975,0.00408997955010225	0.000218983	NA	NA	NA	NA	NA	NA	NA	NA	NA	No	NA	HPRC,HGSVC	No	NA	NA	NA	NA	NA	NA
chr21:16747519	chr21-16747519-allele121825-53	INS	52	NA	0.0015128593040847202,0.012968299711815562,0.00496031746031746,0.015904572564612324,0.00408997955010225	0.00364817	NA	NA	NA	NA	NA	NA	NA	NA	NA	No	NA	HPRC,HGSVC	No	NA	NA	NA	NA	NA	NA
chr21:16747519	chr21-16747519-allele121829-86	INS	85	NA	0.0030257186081694403,0.0,0.0,0.0,0.0	0.00520636	NA	NA	NA	NA	NA	NA	NA	NA	NA	No	NA	HPRC,HGSVC,1KG-ONT	No	NA	NA	NA	NA	NA	NA
chr21:16747519	chr21-16747519-allele121839-111	INS	110	NA	0.0,0.0,0.000992063492063492,0.0,0.0	NA	NA	NA	NA	NA	NA	NA	NA	NA	NA	No	NA	HPRC,HGSVC,1KG-ONT	Yes	NA	NA	NA	NA	NA	NA
chr21:16747519	chr21-16747519-allele121828-57	INS	56	NA	0.029500756429652043,0.004322766570605188,0.0,0.013916500994035786,0.0	0.0270538	NA	NA	NA	NA	NA	NA	NA	NA	NA	No	NA	HPRC,HGSVC	No	NA	NA	NA	NA	NA	NA
chr21:16747519	chr21-16747519-allele121824-82	INS	81	NA	0.0022692889561270802,0.0,0.0,0.0,0.014314928425357873	NA	NA	NA	NA	NA	NA	NA	NA	NA	NA	No	NA	HPRC,HGSVC,1KG-ONT	No	NA	NA	NA	NA	NA	NA
chr21:16747519	chr21-16747519-allele121834-84	INS	83	NA	0.0015128593040847202,0.001440922190201729,0.0,0.0,0.005112474437627812	NA	NA	NA	NA	NA	NA	NA	NA	NA	NA	No	NA	HPRC,HGSVC,1KG-ONT	No	NA	NA	NA	NA	NA	NA
chr21:16747519	chr21-16747519-allele121837-53	INS	52	NA	0.0,0.008645533141210375,0.000992063492063492,0.010934393638170975,0.0	0.00269845	NA	NA	NA	NA	NA	NA	NA	NA	NA	No	NA	HPRC,HGSVC	No	NA	NA	NA	NA	NA	NA
chr21:16747519	chr21-16747519-allele121833-55	INS	54	NA	0.0007564296520423601,0.0,0.0,0.0,0.0	0.000918741	NA	NA	NA	NA	NA	NA	NA	NA	NA	No	NA	HPRC,HGSVC	No	NA	NA	NA	NA	NA	NA
chr21:16747519	chr21-16747519-allele121831-55	INS	54	NA	0.0037821482602118004,0.001440922190201729,0.006944444444444444,0.0,0.0	NA	NA	NA	NA	NA	NA	NA	NA	NA	NA	No	NA	HPRC,HGSVC	No	NA	NA	NA	NA	NA	NA
chr21:16747519	chr21-16747519-allele121832-53	INS	52	NA	0.0,0.007204610951008645,0.0,0.013916500994035786,0.0	0.00294382	NA	NA	NA	NA	NA	NA	NA	NA	NA	No	NA	HPRC,HGSVC	No	NA	NA	NA	NA	NA	NA
chr21:16747537	chr21-16747537-allele121847-86	INS	85	NA	0.040090771558245086,0.001440922190201729,0.005952380952380952,0.0,0.006134969325153374	0.0493664	NA	NA	NA	NA	NA	NA	NA	NA	NA	No	NA	HPRC,HGSVC,1KG-ONT	No	NA	NA	NA	NA	NA	NA
chr21:16747548	chr21-16747548-allele121852-110	INS	109	NA	0.0037821482602118004,0.01585014409221902,0.0,0.0,0.0	NA	NA	NA	NA	NA	NA	NA	NA	NA	NA	No	NA	HPRC,HGSVC,1KG-ONT	No	NA	NA	NA	NA	NA	NA
chr21:16747551	chr21-16747551-allele121854-128	INS	127	NA	0.0,0.01585014409221902,0.0,0.018886679920477135,0.006134969325153374	0.00612188	NA	NA	NA	NA	NA	NA	NA	NA	NA	No	NA	HPRC,HGSVC	No	NA	NA	NA	NA	NA	NA
chr21:16751092	chr21-16751092-allele121895-1	DEL	55	NA	0.01059001512859304,0.001440922190201729,0.0,0.0,0.0	0.0171373	NA	NA	NA	NA	NA	NA	NA	NA	NA	No	NA	1KG-ONT	Yes	NA	NA	NA	NA	NA	NA
chr21:16764939	chr21-16764939-allele122050-332	INS	331	NA	0.0045385779122541605,0.001440922190201729,0.006944444444444444,0.0,0.0	0.000493235	NA	NA	NA	NA	NA	NA	NA	NA	NA	No	NA	1KG-ONT	Yes	NA	NA	NA	NA	NA	NA
chr21:16852725	chr21-16852725-allele122877-1	DEL	78	NA	0.00680786686838124,0.005763688760806916,0.0,0.0,0.0	0.00579224	NA	NA	NA	NA	NA	NA	NA	NA	NA	No	NA	1KG-ONT	Yes	NA	NA	NA	NA	NA	NA
chr21:16925120	chr21-16925120-allele123600-1	DEL	51	0.969374	0.7133131618759455,0.6527377521613833,0.5357142857142857,0.7872763419483101,0.7586912065439673	0.00123833	NA	NA	NA	NA	NA	NA	NA	NA	NA	No	NA	HPRC,HGSVC,1KG-ONT	No	NA	Total testosterone levels(RNU1-98P - NEK4P1, rs2824138, 2E-13, 0.7293949878783641)	Abnormal auditory perception(0.92%, 4.82%, 0.18, [0.05;0.64], 0.016509),Benign essential hypertension(15.95%, 4.82%, 3.75, [1.35;10.42], 0.005126),Blood coagulation disorder(1.05%, 4.82%, 0.21, [0.06;0.71], 0.022943),Cardiomyopathy(1.83%, 7.23%, 0.24, [0.09;0.64], 0.00926),Carpal tunnel syndrome(11.11%, 2.41%, 5.06, [1.22;20.96], 0.011659),Epidermoid cyst(1.96%, 6.02%, 0.31, [0.11;0.88], 0.037942),Essential hypertension(52.42%, 40.96%, 1.59, [1.0;2.52], 0.049958),Iron deficiency anemia(16.08%, 7.23%, 2.46, [1.05;5.77], 0.035365),Lobar pneumonia(1.18%, 4.82%, 0.24, [0.07;0.78], 0.030712),Multiple sclerosis(1.18%, 4.82%, 0.24, [0.07;0.78], 0.030712),Obesity(42.09%, 30.12%, 1.69, [1.03;2.75], 0.045157),Pneumothorax(0.92%, 4.82%, 0.18, [0.05;0.64], 0.016509),Polyneuropathy(6.14%, 13.25%, 0.43, [0.21;0.86], 0.021634),Talipes planus(5.23%, 10.84%, 0.45, [0.21;0.97], 0.046791),Endometriosis of uterus(1.45%, 6.35%, 0.22, [0.06;0.74], 0.026544)	NA	NA	NA
chr21:16971035	chr21-16971035-allele124116-150	INS	149	NA	0.0030257186081694403,0.01440922190201729,0.0,0.03479125248508946,0.0081799591002045	0.00511279	NA	NA	NA	NA	NA	NA	NA	NA	NA	No	NA	HPRC,HGSVC,1KG-ONT	No	NA	NA	NA	NA	NA	NA
chr21:16971035	chr21-16971035-allele124115-143	INS	142	NA	0.02723146747352496,0.01729106628242075,0.000992063492063492,0.02882703777335984,0.005112474437627812	0.00586932	NA	NA	NA	NA	NA	NA	NA	NA	NA	No	NA	HPRC,HGSVC,1KG-ONT	No	NA	NA	NA	NA	NA	NA
chr21:16971035	chr21-16971035-allele124119-259	INS	258	NA	0.0,0.004322766570605188,0.0,0.004970178926441352,0.018404907975460124	0.00425535	NA	NA	NA	NA	NA	NA	NA	NA	NA	No	NA	HGSVC	No	NA	NA	NA	NA	NA	NA
chr21:16971035	chr21-16971035-allele124118-143	INS	142	NA	0.0,0.01585014409221902,0.0,0.006958250497017893,0.00408997955010225	0.00355365	NA	NA	NA	NA	NA	NA	NA	NA	NA	No	NA	HPRC,HGSVC,1KG-ONT	No	NA	NA	NA	NA	NA	NA
chr21:16971125	chr21-16971125-allele124127-233	INS	232	NA	0.0015128593040847202,0.010086455331412104,0.000992063492063492,0.014910536779324055,0.0081799591002045	0.00308648	NA	NA	NA	NA	NA	NA	NA	NA	NA	No	NA	HGSVC	No	NA	NA	NA	NA	NA	NA
chr21:16971133	chr21-16971133-allele124131-117	INS	116	NA	0.0030257186081694403,0.0,0.0,0.0,0.0	0.00520636	NA	NA	NA	NA	NA	NA	NA	NA	NA	No	NA	HPRC,HGSVC,1KG-ONT	No	NA	NA	NA	NA	NA	NA
chr21:16971133	chr21-16971133-allele124129-117	INS	116	NA	0.02193645990922844,0.001440922190201729,0.000992063492063492,0.0,0.0010224948875255625	0.0338836	NA	NA	NA	NA	NA	NA	NA	NA	NA	No	NA	HPRC,HGSVC,1KG-ONT	No	NA	NA	NA	NA	NA	NA
chr21:16971226	chr21-16971226-allele124135-112	INS	111	NA	0.0,0.0,0.002976190476190476,0.0,0.0	3.94758e-05	NA	NA	NA	NA	NA	NA	NA	NA	NA	No	NA	HPRC,HGSVC,1KG-ONT	No	NA	NA	NA	NA	NA	NA
chr21:16971278	chr21-16971278-allele124143-86	INS	85	NA	0.009077155824508321,0.002881844380403458,0.0,0.0,0.0	0.0123127	NA	NA	NA	NA	NA	NA	NA	NA	NA	No	NA	HPRC,HGSVC,1KG-ONT	No	NA	NA	NA	NA	NA	NA
chr21:16971278	chr21-16971278-allele124141-63	INS	62	NA	0.0045385779122541605,0.024495677233429394,0.0,0.027833001988071572,0.010224948875255624	0.00389514	NA	NA	NA	NA	NA	NA	NA	NA	NA	No	NA	HPRC	No	NA	NA	NA	NA	NA	NA
chr21:16971596	chr21-16971596-allele124206-69	INS	68	NA	0.00529500756429652,0.0,0.006944444444444444,0.0019880715705765406,0.0	0.000765607	NA	NA	NA	NA	NA	NA	NA	NA	NA	No	NA	HPRC,HGSVC,1KG-ONT	Yes	NA	NA	NA	NA	NA	NA
chr21:16971898	chr21-16971898-allele124287-1	DEL	52	NA	0.0007564296520423601,0.0,0.0,0.0,0.0	0.000918741	NA	NA	NA	NA	NA	NA	NA	NA	NA	No	NA	HGSVC,1KG-ONT	No	NA	NA	NA	NA	NA	NA
chr21:16971964	chr21-16971964-allele124308-1	DEL	76	NA	0.00832072617246596,0.004322766570605188,0.007936507936507936,0.009940357852882704,0.007157464212678937	NA	NA	NA	NA	NA	NA	NA	NA	NA	NA	No	NA	HPRC,HGSVC,1KG-ONT	Yes	NA	NA	NA	NA	NA	NA
chr21:16971972	chr21-16971972-allele124310-1	DEL	50	NA	0.0015128593040847202,0.0,0.0,0.0,0.0	0.00234988	NA	NA	NA	NA	NA	NA	NA	NA	NA	No	NA	HPRC,HGSVC,1KG-ONT	No	NA	NA	NA	NA	NA	NA
chr21:16971990	chr21-16971990-allele124313-1	DEL	50	NA	0.0,0.001440922190201729,0.0,0.0009940357852882703,0.0	NA	NA	NA	NA	NA	NA	NA	NA	NA	NA	No	NA	HPRC,HGSVC,1KG-ONT	No	NA	NA	NA	NA	NA	NA
chr21:16971992	chr21-16971992-allele124314-1	DEL	71	NA	0.00680786686838124,0.0,0.0,0.009940357852882704,0.0	0.00170474	NA	NA	NA	NA	NA	NA	NA	NA	NA	No	NA	HPRC,HGSVC,1KG-ONT	No	NA	NA	NA	NA	NA	NA
chr21:16971992	chr21-16971992-allele124315-1	DEL	97	NA	0.01361573373676248,0.0,0.0,0.0,0.005112474437627812	0.0156867	NA	NA	NA	NA	NA	NA	NA	NA	NA	No	NA	HPRC,HGSVC,1KG-ONT	Yes	NA	NA	NA	NA	NA	NA
chr21:16971997	chr21-16971997-allele124316-1	DEL	76	NA	0.0037821482602118004,0.002881844380403458,0.0,0.0,0.0	0.00324023	NA	NA	NA	NA	NA	NA	NA	NA	NA	No	NA	HPRC,HGSVC,1KG-ONT	Yes	NA	NA	NA	NA	NA	NA
chr21:16972082	chr21-16972082-allele124339-79	INS	78	NA	0.00680786686838124,0.04755043227665706,0.02976190476190476,0.0775347912524851,0.03374233128834356	0.0223372	NA	NA	NA	NA	NA	NA	NA	NA	NA	No	NA	HPRC,HGSVC	No	NA	NA	NA	NA	NA	NA
chr21:16972108	chr21-16972108-allele124346-1	DEL	130	NA	0.0226928895612708,0.005763688760806916,0.0,0.006958250497017893,0.0010224948875255625	0.0219124	NA	NA	NA	NA	NA	NA	NA	NA	NA	No	NA	HPRC,HGSVC,1KG-ONT	Yes	NA	NA	NA	NA	NA	NA
chr21:16972134	chr21-16972134-allele124355-1	DEL	104	NA	0.0113464447806354,0.025936599423631124,0.07142857142857142,0.032803180914512925,0.03578732106339468	0.01422	NA	NA	NA	NA	NA	NA	NA	NA	NA	No	NA	HPRC,HGSVC,1KG-ONT	Yes	NA	NA	NA	NA	NA	NA
chr21:16972160	chr21-16972160-allele124361-105	INS	104	NA	0.0007564296520423601,0.002881844380403458,0.000992063492063492,0.003976143141153081,0.0010224948875255625	4.4099e-05	NA	NA	NA	NA	NA	NA	NA	NA	NA	No	NA	HPRC,HGSVC,1KG-ONT	No	NA	NA	NA	NA	NA	NA
chr21:16972181	chr21-16972181-allele124364-1	DEL	103	NA	0.1361573373676248,0.03025936599423631,0.03373015873015873,0.04771371769383698,0.024539877300613498	0.0847027	NA	NA	NA	NA	NA	NA	NA	NA	NA	No	NA	HPRC,HGSVC,1KG-ONT	No	NA	NA	NA	NA	NA	NA
chr21:16972436	chr21-16972436-allele124376-1	DEL	99	NA	0.0007564296520423601,0.0,0.0,0.0,0.0	0.000918741	NA	NA	NA	NA	NA	NA	NA	NA	NA	No	NA	HPRC,HGSVC,1KG-ONT	No	NA	NA	NA	NA	NA	NA
chr21:16972481	chr21-16972481-allele124388-1	DEL	118	NA	0.024205748865355523,0.001440922190201729,0.0,0.002982107355864811,0.0	0.036104	NA	NA	NA	NA	NA	NA	NA	NA	NA	No	NA	HPRC,HGSVC,1KG-ONT	No	NA	NA	NA	NA	NA	NA
chr21:16972481	chr21-16972481-allele124386-1	DEL	66	NA	0.0,0.001440922190201729,0.006944444444444444,0.0,0.0	0.000963133	NA	NA	NA	NA	NA	NA	NA	NA	NA	No	NA	HPRC,HGSVC,1KG-ONT	No	NA	NA	NA	NA	NA	NA
chr21:16972481	chr21-16972481-allele124387-1	DEL	94	NA	0.00680786686838124,0.001440922190201729,0.0,0.0,0.0010224948875255625	0.00840062	NA	NA	NA	NA	NA	NA	NA	NA	NA	No	NA	HPRC,HGSVC,1KG-ONT	No	NA	NA	NA	NA	NA	NA
chr21:16972483	chr21-16972483-allele124392-56	INS	55	NA	0.0037821482602118004,0.002881844380403458,0.0,0.0,0.0	0.00324023	NA	NA	NA	NA	NA	NA	NA	NA	NA	No	NA	HPRC,HGSVC,1KG-ONT	No	NA	NA	NA	NA	NA	NA
chr21:16972491	chr21-16972491-allele124395-1	DEL	71	NA	0.007564296520423601,0.0,0.0,0.004970178926441352,0.0	0.00585117	NA	NA	NA	NA	NA	NA	NA	NA	NA	No	NA	HPRC,HGSVC,1KG-ONT	No	NA	NA	NA	NA	NA	NA
chr21:16972496	chr21-16972496-allele124399-1	DEL	165	NA	0.0015128593040847202,0.0,0.0,0.0009940357852882703,0.0	0.00077342	NA	NA	NA	NA	NA	NA	NA	NA	NA	No	NA	HPRC,HGSVC,1KG-ONT	No	NA	NA	NA	NA	NA	NA
chr21:16972496	chr21-16972496-allele124398-1	DEL	132	NA	0.0022692889561270802,0.0,0.0,0.006958250497017893,0.0	NA	NA	NA	NA	NA	NA	NA	NA	NA	NA	No	NA	HPRC,HGSVC,1KG-ONT	No	NA	NA	NA	NA	NA	NA
chr21:16972514	chr21-16972514-allele124402-1	DEL	61	NA	0.01361573373676248,0.007204610951008645,0.0,0.0009940357852882703,0.003067484662576687	0.0110201	NA	NA	NA	NA	NA	NA	NA	NA	NA	No	NA	HPRC,HGSVC,1KG-ONT	No	NA	NA	NA	NA	NA	NA
chr21:16972516	chr21-16972516-allele124404-53	INS	52	NA	0.0,0.011527377521613832,0.0,0.006958250497017893,0.003067484662576687	0.00281286	NA	NA	NA	NA	NA	NA	NA	NA	NA	No	NA	HPRC,HGSVC,1KG-ONT	No	NA	NA	NA	NA	NA	NA
chr21:16972547	chr21-16972547-allele124413-1	DEL	52	NA	0.0007564296520423601,0.007204610951008645,0.0,0.0,0.005112474437627812	0.000360376	NA	NA	NA	NA	NA	NA	NA	NA	NA	No	NA	HPRC,HGSVC,1KG-ONT	No	NA	NA	NA	NA	NA	NA
chr21:16972562	chr21-16972562-allele124422-1	DEL	99	NA	0.0007564296520423601,0.0,0.0,0.0,0.0	0.000918741	NA	NA	NA	NA	NA	NA	NA	NA	NA	No	NA	HPRC,HGSVC,1KG-ONT	No	NA	NA	NA	NA	NA	NA
chr21:16972595	chr21-16972595-allele124435-180	INS	179	NA	0.0022692889561270802,0.002881844380403458,0.000992063492063492,0.003976143141153081,0.012269938650306749	0.000392983	NA	NA	NA	NA	NA	NA	NA	NA	NA	No	NA	HPRC,HGSVC,1KG-ONT	No	NA	NA	NA	NA	NA	NA
chr21:16972599	chr21-16972599-allele124449-204	INS	203	NA	0.0,0.002881844380403458,0.0,0.004970178926441352,0.0	0.000631316	NA	NA	NA	NA	NA	NA	NA	NA	NA	No	NA	HPRC,HGSVC,1KG-ONT	Yes	NA	NA	NA	NA	NA	NA
chr21:16972599	chr21-16972599-allele124445-133	INS	132	NA	0.0022692889561270802,0.025936599423631124,0.008928571428571428,0.008946322067594433,0.0	0.00306897	NA	NA	NA	NA	NA	NA	NA	NA	NA	No	NA	HPRC,HGSVC,1KG-ONT	No	NA	NA	NA	NA	NA	NA
chr21:16972599	chr21-16972599-allele124440-166	INS	165	NA	0.0015128593040847202,0.01440922190201729,0.010912698412698412,0.015904572564612324,0.034764826175869123	0.010381	NA	NA	NA	NA	NA	NA	NA	NA	NA	No	NA	HPRC,HGSVC,1KG-ONT	No	NA	NA	NA	NA	NA	NA
chr21:16972599	chr21-16972599-allele124451-147	INS	146	NA	0.0,0.007204610951008645,0.0,0.004970178926441352,0.0	0.00133282	NA	NA	NA	NA	NA	NA	NA	NA	NA	No	NA	HPRC,HGSVC,1KG-ONT	No	NA	NA	NA	NA	NA	NA
chr21:16972599	chr21-16972599-allele124441-81	INS	80	NA	0.0,0.001440922190201729,0.000992063492063492,0.002982107355864811,0.0	0.000408842	NA	NA	NA	NA	NA	NA	NA	NA	NA	No	NA	HPRC,HGSVC,1KG-ONT	No	NA	NA	NA	NA	NA	NA
chr21:16972599	chr21-16972599-allele124450-199	INS	198	NA	0.0,0.0,0.0,0.006958250497017893,0.0	0.000778337	NA	NA	NA	NA	NA	NA	NA	NA	NA	No	NA	HPRC,HGSVC,1KG-ONT	Yes	NA	NA	NA	NA	NA	NA
chr21:16972599	chr21-16972599-allele124439-152	INS	151	NA	0.00680786686838124,0.008645533141210375,0.000992063492063492,0.012922465208747515,0.0010224948875255625	NA	NA	NA	NA	NA	NA	NA	NA	NA	NA	No	NA	HPRC,HGSVC,1KG-ONT	No	NA	NA	NA	NA	NA	NA
chr21:16972599	chr21-16972599-allele124444-100	INS	99	NA	0.01361573373676248,0.069164265129683,0.11706349206349206,0.09741550695825049,0.06441717791411043	0.0423191	NA	NA	NA	NA	NA	NA	NA	NA	NA	No	NA	HPRC,HGSVC,1KG-ONT	No	NA	NA	NA	NA	NA	NA
chr21:16972883	chr21-16972883-allele124478-1	DEL	51	NA	0.0529500756429652,0.012968299711815562,0.0,0.0019880715705765406,0.0081799591002045	0.0624073	NA	NA	NA	NA	NA	NA	NA	NA	NA	No	NA	HPRC,HGSVC,1KG-ONT	No	NA	NA	NA	NA	NA	NA
chr21:16972885	chr21-16972885-allele124479-1	DEL	70	NA	0.10741301059001512,0.05475504322766571,0.04563492063492063,0.0019880715705765406,0.010224948875255624	0.0695062	NA	NA	NA	NA	NA	NA	NA	NA	NA	No	NA	HPRC,HGSVC,1KG-ONT	No	NA	NA	NA	NA	NA	NA
chr21:16972886	chr21-16972886-allele124481-73	INS	72	NA	0.0007564296520423601,0.0,0.0,0.007952286282306162,0.0010224948875255625	9.6519e-05	NA	NA	NA	NA	NA	NA	NA	NA	NA	No	NA	HPRC,HGSVC,1KG-ONT	Yes	NA	NA	NA	NA	NA	NA
chr21:16972886	chr21-16972886-allele124482-97	INS	96	NA	0.009077155824508321,0.03025936599423631,0.04265873015873016,0.0437375745526839,0.03783231083844581	0.0144276	NA	NA	NA	NA	NA	NA	NA	NA	NA	No	NA	HPRC,HGSVC,1KG-ONT	Yes	NA	NA	NA	NA	NA	NA
chr21:16972886	chr21-16972886-allele124489-150	INS	149	NA	0.0007564296520423601,0.0,0.0,0.0,0.003067484662576687	NA	NA	NA	NA	NA	NA	NA	NA	NA	NA	No	NA	HPRC,HGSVC,1KG-ONT	Yes	NA	NA	NA	NA	NA	NA
chr21:16972886	chr21-16972886-allele124486-217	INS	216	NA	0.009833585476550681,0.05763688760806916,0.01488095238095238,0.03479125248508946,0.02147239263803681	0.00794407	NA	NA	NA	NA	NA	NA	NA	NA	NA	No	NA	HPRC,HGSVC	Yes	NA	NA	NA	NA	NA	NA
chr21:16972886	chr21-16972886-allele124487-192	INS	191	NA	0.0015128593040847202,0.008645533141210375,0.0,0.005964214711729622,0.002044989775051125	0.000243074	NA	NA	NA	NA	NA	NA	NA	NA	NA	No	NA	HPRC,HGSVC,1KG-ONT	Yes	NA	NA	NA	NA	NA	NA
chr21:16972886	chr21-16972886-allele124484-145	INS	144	NA	0.006051437216338881,0.024495677233429394,0.007936507936507936,0.0437375745526839,0.044989775051124746	0.0122303	NA	NA	NA	NA	NA	NA	NA	NA	NA	No	NA	HPRC,HGSVC,1KG-ONT	Yes	NA	NA	NA	NA	NA	NA
chr21:16972886	chr21-16972886-allele124493-193	INS	192	NA	0.0030257186081694403,0.0,0.0,0.0,0.0	0.00520636	NA	NA	NA	NA	NA	NA	NA	NA	NA	No	NA	HPRC,HGSVC,1KG-ONT	Yes	NA	NA	NA	NA	NA	NA
chr21:16972886	chr21-16972886-allele124488-193	INS	192	NA	0.0,0.0,0.0,0.0,0.0010224948875255625	NA	NA	NA	NA	NA	NA	NA	NA	NA	NA	No	NA	HPRC,HGSVC,1KG-ONT	Yes	NA	NA	NA	NA	NA	NA
chr21:16972886	chr21-16972886-allele124483-121	INS	120	NA	0.00680786686838124,0.03314121037463977,0.006944444444444444,0.008946322067594433,0.017382413087934562	0.00220204	NA	NA	NA	NA	NA	NA	NA	NA	NA	No	NA	HPRC,HGSVC,1KG-ONT	Yes	NA	NA	NA	NA	NA	NA
chr21:16972886	chr21-16972886-allele124485-169	INS	168	NA	0.0015128593040847202,0.06195965417867435,0.017857142857142856,0.036779324055666,0.024539877300613498	0.0198731	NA	NA	NA	NA	NA	NA	NA	NA	NA	No	NA	HPRC,HGSVC,1KG-ONT	Yes	NA	NA	NA	NA	NA	NA
chr21:16972892	chr21-16972892-allele124495-1	DEL	66	NA	0.0226928895612708,0.018731988472622477,0.016865079365079364,0.020874751491053677,0.015337423312883436	5.08582e-05	NA	NA	NA	NA	NA	NA	NA	NA	NA	No	NA	HPRC,HGSVC,1KG-ONT	No	NA	NA	NA	NA	NA	NA
chr21:16972895	chr21-16972895-allele124497-1	DEL	183	NA	0.15658093797276854,0.14697406340057637,0.09027777777777778,0.19284294234592445,0.0736196319018405	0.00386807	NA	NA	NA	NA	NA	NA	NA	NA	NA	No	NA	HPRC,HGSVC,1KG-ONT	No	NA	NA	NA	NA	NA	NA
chr21:16972895	chr21-16972895-allele124496-1	DEL	77	NA	0.0037821482602118004,0.0,0.0,0.0019880715705765406,0.0	0.00324023	NA	NA	NA	NA	NA	NA	NA	NA	NA	No	NA	HPRC,HGSVC,1KG-ONT	No	NA	NA	NA	NA	NA	NA
chr21:17054564	chr21-17054564-allele125011-1	DEL	281	NA	0.0,0.043227665706051875,0.03670634920634921,0.0019880715705765406,0.0010224948875255625	0.0124394	NA	NA	NA	NA	NA	NA	NA	NA	NA	No	NA	HPRC,HGSVC,1KG-ONT	No	NA	NA	NA	NA	NA	NA
chr21:17054660	chr21-17054660-allele125014-52	INS	51	NA	0.0794251134644478,0.01729106628242075,0.0,0.006958250497017893,0.0	0.106331	NA	NA	NA	NA	NA	NA	NA	NA	NA	No	NA	HPRC,1KG-ONT	No	NA	NA	NA	NA	NA	NA
chr21:17054660	chr21-17054660-allele125015-57	INS	56	NA	0.0,0.0,0.0,0.002982107355864811,0.0	3.94758e-05	NA	NA	NA	NA	NA	NA	NA	NA	NA	No	NA	HPRC,1KG-ONT	No	NA	NA	NA	NA	NA	NA
chr21:17069138	chr21-17069138-allele125176-1	DEL	68	NA	0.057488653555219364,0.005763688760806916,0.0,0.0,0.0	0.0948074	NA	NA	NA	NA	NA	NA	NA	NA	NA	No	NA	HPRC,HGSVC,1KG-ONT	No	NA	NA	NA	NA	NA	NA
chr21:17069140	chr21-17069140-allele125178-1	DEL	56	NA	0.10968229954614221,0.22622478386167147,0.07043650793650794,0.2415506958250497,0.11349693251533742	0.00876752	NA	NA	NA	NA	NA	NA	NA	NA	NA	No	NA	HPRC,HGSVC,1KG-ONT	No	NA	NA	NA	NA	NA	NA
chr21:17069140	chr21-17069140-allele125177-1	DEL	52	NA	0.0264750378214826,0.001440922190201729,0.0,0.0009940357852882703,0.0	0.0440718	NA	NA	NA	NA	NA	NA	NA	NA	NA	No	NA	HPRC,HGSVC,1KG-ONT	No	NA	NA	NA	NA	NA	NA
chr21:17085169	chr21-17085169-allele125336-1	DEL	56	NA	0.0,0.0,0.0,0.003976143141153081,0.0	0.000224143	NA	NA	NA	NA	NA	NA	NA	NA	NA	No	NA	HPRC,HGSVC,1KG-ONT	No	NA	NA	NA	NA	NA	NA
chr21:17085169	chr21-17085169-allele125326-1	DEL	50	NA	0.006051437216338881,0.01585014409221902,0.03869047619047619,0.02286282306163022,0.0081799591002045	0.00672007	NA	NA	NA	NA	NA	NA	NA	NA	NA	No	NA	HPRC,HGSVC,1KG-ONT	No	NA	NA	NA	NA	NA	NA
chr21:17085169	chr21-17085169-allele125331-1	DEL	60	NA	0.028744326777609682,0.056195965417867436,0.00992063492063492,0.06461232604373758,0.028629856850715747	0.000849403	NA	NA	NA	NA	NA	NA	NA	NA	NA	No	NA	HPRC,HGSVC,1KG-ONT	No	NA	NA	NA	NA	NA	NA
chr21:17085169	chr21-17085169-allele125327-1	DEL	54	NA	0.0226928895612708,0.07060518731988473,0.016865079365079364,0.08846918489065607,0.03374233128834356	0.00905153	NA	NA	NA	NA	NA	NA	NA	NA	NA	No	NA	HPRC,HGSVC,1KG-ONT	No	NA	NA	NA	NA	NA	NA
chr21:17085169	chr21-17085169-allele125332-1	DEL	80	NA	0.0,0.002881844380403458,0.047619047619047616,0.002982107355864811,0.011247443762781187	0.0113149	NA	NA	NA	NA	NA	NA	NA	NA	NA	No	NA	HPRC,HGSVC,1KG-ONT	No	NA	NA	NA	NA	NA	NA
chr21:17085169	chr21-17085169-allele125328-1	DEL	64	NA	0.08623298033282904,0.03890489913544669,0.0496031746031746,0.05964214711729622,0.0541922290388548	0.00997107	NA	NA	NA	NA	NA	NA	NA	NA	NA	No	NA	HPRC,HGSVC,1KG-ONT	No	NA	NA	NA	NA	NA	NA
chr21:17085169	chr21-17085169-allele125330-1	DEL	70	NA	0.1346444780635401,0.018731988472622477,0.016865079365079364,0.014910536779324055,0.017382413087934562	0.13877	NA	NA	NA	NA	NA	NA	NA	NA	NA	No	NA	HPRC,HGSVC,1KG-ONT	No	NA	NA	NA	NA	NA	NA
chr21:17085169	chr21-17085169-allele125334-1	DEL	62	NA	0.006051437216338881,0.008645533141210375,0.001984126984126984,0.010934393638170975,0.002044989775051125	NA	NA	NA	NA	NA	NA	NA	NA	NA	NA	No	NA	HPRC,HGSVC,1KG-ONT	No	NA	NA	NA	NA	NA	NA
chr21:17085169	chr21-17085169-allele125337-1	DEL	72	NA	0.0007564296520423601,0.0,0.0,0.0,0.0	0.000918741	NA	NA	NA	NA	NA	NA	NA	NA	NA	No	NA	HPRC,HGSVC,1KG-ONT	No	NA	NA	NA	NA	NA	NA
chr21:17085169	chr21-17085169-allele125335-1	DEL	52	NA	0.0,0.007204610951008645,0.003968253968253968,0.010934393638170975,0.016359918200409	0.00612188	NA	NA	NA	NA	NA	NA	NA	NA	NA	No	NA	HPRC,HGSVC,1KG-ONT	No	NA	NA	NA	NA	NA	NA
chr21:17085169	chr21-17085169-allele125329-1	DEL	68	NA	0.11649016641452345,0.03602305475504323,0.044642857142857144,0.014910536779324055,0.02044989775051125	0.0748451	NA	NA	NA	NA	NA	NA	NA	NA	NA	No	NA	HPRC,HGSVC,1KG-ONT	No	NA	NA	NA	NA	NA	NA
chr21:17085169	chr21-17085169-allele125333-1	DEL	66	NA	0.0037821482602118004,0.043227665706051875,0.026785714285714284,0.0009940357852882703,0.018404907975460124	0.00830886	NA	NA	NA	NA	NA	NA	NA	NA	NA	No	NA	HPRC,HGSVC,1KG-ONT	No	NA	NA	NA	NA	NA	NA
chr21:17085191	chr21-17085191-allele125341-1	DEL	90	NA	0.11195158850226929,0.004322766570605188,0.0,0.0,0.0	0.186629	NA	NA	NA	NA	NA	NA	NA	NA	NA	No	NA	HPRC,HGSVC,1KG-ONT	No	NA	NA	NA	NA	NA	NA
chr21:17085193	chr21-17085193-allele125342-1	DEL	74	NA	0.07639939485627836,0.011527377521613832,0.011904761904761904,0.002982107355864811,0.003067484662576687	0.0913688	NA	NA	NA	NA	NA	NA	NA	NA	NA	No	NA	HPRC,HGSVC,1KG-ONT	No	NA	NA	NA	NA	NA	NA
chr21:17085195	chr21-17085195-allele125343-1	DEL	82	NA	0.015128593040847202,0.002881844380403458,0.021825396825396824,0.0,0.0010224948875255625	0.00334949	NA	NA	NA	NA	NA	NA	NA	NA	NA	No	NA	HPRC,HGSVC,1KG-ONT	No	NA	NA	NA	NA	NA	NA
chr21:17085207	chr21-17085207-allele125344-1	DEL	66	NA	0.046898638426626324,0.040345821325648415,0.00496031746031746,0.0009940357852882703,0.0010224948875255625	0.0355315	NA	NA	NA	NA	NA	NA	NA	NA	NA	No	NA	HPRC,HGSVC,1KG-ONT	No	NA	NA	NA	NA	NA	NA
chr21:17085211	chr21-17085211-allele125345-1	DEL	62	NA	0.0037821482602118004,0.001440922190201729,0.001984126984126984,0.0009940357852882703,0.0	0.00151308	NA	NA	NA	NA	NA	NA	NA	NA	NA	No	NA	HPRC,HGSVC,1KG-ONT	No	NA	NA	NA	NA	NA	NA
chr21:17085217	chr21-17085217-allele125346-1	DEL	56	NA	0.0030257186081694403,0.0,0.0,0.0,0.0	0.00520636	NA	NA	NA	NA	NA	NA	NA	NA	NA	No	NA	HPRC,HGSVC,1KG-ONT	No	NA	NA	NA	NA	NA	NA
chr21:17120397	chr21-17120397-allele125808-1	DEL	114	NA	0.00680786686838124,0.002881844380403458,0.0,0.0,0.0	0.00840062	NA	NA	NA	NA	NA	NA	NA	NA	NA	No	NA	HPRC	Yes	NA	NA	NA	NA	NA	NA
chr21:17138829	chr21-17138829-allele126001-73	INS	72	NA	0.0,0.0,0.001984126984126984,0.0,0.0	NA	NA	NA	NA	NA	NA	NA	NA	NA	NA	No	ID=chr21_17138813_17138837;MOTIFS=GAAG;STRUC=(GAAG)n	No	No	NA	NA	NA	NA	NA	NA
chr21:17213609	chr21-17213609-allele126715-53	INS	52	NA	0.01361573373676248,0.05043227665706052,0.11210317460317461,0.05467196819085487,0.05828220858895705	0.0298013	NA	NA	NA	NA	NA	NA	NA	NA	NA	No	NA	HPRC,HGSVC,1KG-ONT	Yes	NA	NA	NA	NA	NA	NA
chr21:17213609	chr21-17213609-allele126719-51	INS	50	NA	0.0,0.023054755043227664,0.030753968253968252,0.002982107355864811,0.0010224948875255625	0.00891966	NA	NA	NA	NA	NA	NA	NA	NA	NA	No	NA	HPRC,HGSVC,1KG-ONT	Yes	NA	NA	NA	NA	NA	NA
chr21:17213621	chr21-17213621-allele126736-51	INS	50	NA	0.0007564296520423601,0.010086455331412104,0.002976190476190476,0.0,0.0	0.00026671	NA	NA	NA	NA	NA	NA	NA	NA	NA	No	NA	HPRC,HGSVC,1KG-ONT	Yes	NA	NA	NA	NA	NA	NA
chr21:17234873	chr21-17234873-allele127018-3218	INS	3217	NA	0.0007564296520423601,0.0,0.0,0.0,0.0	0.000918741	NA	NA	NA	NA	NA	NA	NA	NA	NA	No	NA	HPRC,HGSVC,1KG-ONT	No	NA	NA	NA	NA	NA	NA
chr21:17234873	chr21-17234873-allele127013-3218	INS	3217	NA	0.03252647503782148,0.007204610951008645,0.0,0.0,0.0	0.0491111	NA	NA	NA	NA	NA	NA	NA	NA	NA	No	NA	HPRC,HGSVC,1KG-ONT	No	NA	NA	NA	NA	NA	NA
chr21:17234873	chr21-17234873-allele127015-3218	INS	3217	NA	0.012102874432677761,0.0,0.010912698412698412,0.0,0.0	0.00721135	NA	NA	NA	NA	NA	NA	NA	NA	NA	No	NA	HPRC,HGSVC,1KG-ONT	No	NA	NA	NA	NA	NA	NA
chr21:17234873	chr21-17234873-allele127020-3217	INS	3216	NA	0.0007564296520423601,0.0,0.0,0.0,0.0	0.000918741	NA	NA	NA	NA	NA	NA	NA	NA	NA	No	NA	HPRC,HGSVC,1KG-ONT	No	NA	NA	NA	NA	NA	NA
chr21:17234873	chr21-17234873-allele127019-3217	INS	3216	NA	0.0,0.0,0.011904761904761904,0.0,0.0	0.00170264	NA	NA	NA	NA	NA	NA	NA	NA	NA	No	NA	HPRC,HGSVC,1KG-ONT	No	NA	NA	NA	NA	NA	NA
chr21:17234873	chr21-17234873-allele127016-3217	INS	3216	NA	0.0015128593040847202,0.001440922190201729,0.0,0.0,0.0	0.00077342	NA	NA	NA	NA	NA	NA	NA	NA	NA	No	NA	HPRC,HGSVC,1KG-ONT	No	NA	NA	NA	NA	NA	NA
chr21:17234873	chr21-17234873-allele127011-3217	INS	3216	NA	0.7186081694402421,0.5014409221902018,0.5565476190476191,0.3797216699801193,0.35480572597137017	0.137407	NA	NA	NA	NA	NA	NA	NA	NA	NA	No	NA	HPRC,HGSVC,1KG-ONT	No	NA	NA	NA	NA	NA	NA
chr21:17234873	chr21-17234873-allele127014-3217	INS	3216	NA	0.0113464447806354,0.0,0.0,0.0,0.0	0.0207802	NA	NA	NA	NA	NA	NA	NA	NA	NA	No	NA	HPRC,HGSVC,1KG-ONT	No	NA	NA	NA	NA	NA	NA
chr21:17234873	chr21-17234873-allele127017-3217	INS	3216	NA	0.009077155824508321,0.0,0.0,0.0,0.0	0.0165556	NA	NA	NA	NA	NA	NA	NA	NA	NA	No	NA	HPRC,HGSVC,1KG-ONT	No	NA	NA	NA	NA	NA	NA
chr21:17234873	chr21-17234873-allele127012-3217	INS	3216	NA	0.00680786686838124,0.012968299711815562,0.0,0.009940357852882704,0.012269938650306749	NA	NA	NA	NA	NA	NA	NA	NA	NA	NA	No	NA	HPRC,HGSVC,1KG-ONT	No	NA	NA	NA	NA	NA	NA
chr21:17234873	chr21-17234873-allele127021-3216	INS	3215	NA	0.0007564296520423601,0.0,0.0,0.0,0.0	0.000918741	NA	NA	NA	NA	NA	NA	NA	NA	NA	No	NA	HPRC,HGSVC,1KG-ONT	No	NA	NA	NA	NA	NA	NA
chr21:17236164	chr21-17236164-allele127048-2039	INS	2038	NA	0.0007564296520423601,0.0,0.0,0.0,0.0	0.000918741	NA	NA	NA	NA	NA	NA	NA	NA	NA	No	NA	No	Yes	NA	NA	NA	NA	NA	NA
chr21:17240011	chr21-17240011-allele127087-1	DEL	1304	NA	0.1043872919818457,0.3818443804034582,0.39880952380952384,0.5397614314115308,0.5644171779141104	0.250576	NA	NA	NA	NA	NA	NA	NA	NA	NA	No	NA	HPRC,HGSVC,1KG-ONT	Yes	NA	NA	NA	NA	NA	NA
chr21:17281049	chr21-17281049-allele127540-1	DEL	579	NA	0.00529500756429652,0.0,0.0,0.0,0.0	0.0093307	NA	NA	NA	NA	NA	NA	NA	NA	NA	No	NA	No	Yes	NA	NA	NA	NA	NA	NA
chr21:17284929	chr21-17284929-allele127584-326	INS	325	NA	0.01059001512859304,0.0,0.0,0.0009940357852882703,0.0	0.0170695	NA	NA	NA	NA	NA	NA	NA	NA	NA	No	NA	HPRC,HGSVC,1KG-ONT	Yes	NA	NA	NA	NA	NA	NA
chr21:17284929	chr21-17284929-allele127585-344	INS	343	NA	0.01739788199697428,0.004322766570605188,0.002976190476190476,0.0,0.0	0.0208234	NA	NA	NA	NA	NA	NA	NA	NA	NA	No	NA	HPRC,HGSVC,1KG-ONT	Yes	NA	NA	NA	NA	NA	NA
chr21:17292181	chr21-17292181-allele127691-1066	INS	1065	NA	0.0022692889561270802,0.0,0.026785714285714284,0.0,0.007157464212678937	0.00275543	NA	NA	NA	NA	NA	NA	NA	NA	NA	No	NA	HPRC,HGSVC,1KG-ONT	No	NA	NA	NA	NA	NA	NA
chr21:17292194	chr21-17292194-allele127696-1125	INS	1124	NA	0.0007564296520423601,0.001440922190201729,0.0,0.0,0.0	NA	NA	NA	NA	NA	NA	NA	NA	NA	NA	No	NA	HPRC,HGSVC,1KG-ONT	No	NA	NA	NA	NA	NA	NA
chr21:17292196	chr21-17292196-allele127701-952	INS	951	NA	0.0226928895612708,0.03025936599423631,0.0,0.008946322067594433,0.0	0.00839763	NA	NA	NA	NA	NA	NA	NA	NA	NA	No	NA	HPRC,HGSVC,1KG-ONT	No	NA	NA	NA	NA	NA	NA
chr21:17292196	chr21-17292196-allele127711-1436	INS	1435	NA	0.01361573373676248,0.001440922190201729,0.0,0.0,0.0	0.0227299	NA	NA	NA	NA	NA	NA	NA	NA	NA	No	NA	HPRC,HGSVC,1KG-ONT	No	NA	NA	NA	NA	NA	NA
chr21:17292196	chr21-17292196-allele127699-889	INS	888	NA	0.12783661119515885,0.01729106628242075,0.008928571428571428,0.003976143141153081,0.002044989775051125	0.172316	NA	NA	NA	NA	NA	NA	NA	NA	NA	No	NA	HPRC,HGSVC,1KG-ONT	No	NA	NA	NA	NA	NA	NA
chr21:17292196	chr21-17292196-allele127714-1213	INS	1212	NA	0.0007564296520423601,0.0,0.0,0.0,0.0	0.000918741	NA	NA	NA	NA	NA	NA	NA	NA	NA	No	NA	HPRC,HGSVC,1KG-ONT	No	NA	NA	NA	NA	NA	NA
chr21:17292196	chr21-17292196-allele127708-817	INS	816	NA	0.0007564296520423601,0.0,0.0,0.0,0.0	0.000918741	NA	NA	NA	NA	NA	NA	NA	NA	NA	No	NA	HPRC,HGSVC,1KG-ONT	No	NA	NA	NA	NA	NA	NA
chr21:17292196	chr21-17292196-allele127705-150	INS	149	NA	0.0007564296520423601,0.0,0.0,0.0,0.0	0.000918741	NA	NA	NA	NA	NA	NA	NA	NA	NA	No	NA	No	No	NA	NA	NA	NA	NA	NA
chr21:17292196	chr21-17292196-allele127704-1031	INS	1030	NA	0.036308623298033284,0.1844380403458213,0.16964285714285715,0.2415506958250497,0.1983640081799591	0.0947085	NA	NA	NA	NA	NA	NA	NA	NA	NA	No	NA	HPRC,HGSVC,1KG-ONT	No	NA	NA	NA	NA	NA	NA
chr21:17292196	chr21-17292196-allele127703-1130	INS	1129	NA	0.08169440242057488,0.056195965417867436,0.0,0.06660039761431412,0.03987730061349693	0.0179922	NA	NA	NA	NA	NA	NA	NA	NA	NA	No	NA	HPRC,HGSVC,1KG-ONT	No	NA	NA	NA	NA	NA	NA
chr21:17292196	chr21-17292196-allele127702-776	INS	775	NA	0.06732223903177005,0.005763688760806916,0.0,0.0019880715705765406,0.0	0.10782	NA	NA	NA	NA	NA	NA	NA	NA	NA	No	NA	HPRC,HGSVC,1KG-ONT	No	NA	NA	NA	NA	NA	NA
chr21:17292196	chr21-17292196-allele127698-839	INS	838	NA	0.024205748865355523,0.002881844380403458,0.000992063492063492,0.0009940357852882703,0.009202453987730062	0.0231726	NA	NA	NA	NA	NA	NA	NA	NA	NA	No	NA	HPRC,HGSVC,1KG-ONT	No	NA	NA	NA	NA	NA	NA
chr21:17292196	chr21-17292196-allele127720-839	INS	838	NA	0.00680786686838124,0.0,0.0,0.0,0.0	0.0123139	NA	NA	NA	NA	NA	NA	NA	NA	NA	No	NA	HPRC,HGSVC,1KG-ONT	No	NA	NA	NA	NA	NA	NA
chr21:17292196	chr21-17292196-allele127700-1437	INS	1436	NA	0.06883509833585477,0.012968299711815562,0.0,0.008946322067594433,0.0	0.0902333	NA	NA	NA	NA	NA	NA	NA	NA	NA	No	NA	HPRC,HGSVC,1KG-ONT	No	NA	NA	NA	NA	NA	NA
chr21:17292196	chr21-17292196-allele127724-1213	INS	1212	NA	0.0007564296520423601,0.01440922190201729,0.0,0.005964214711729622,0.014314928425357873	0.0038437	NA	NA	NA	NA	NA	NA	NA	NA	NA	No	NA	HPRC,HGSVC,1KG-ONT	No	NA	NA	NA	NA	NA	NA
chr21:17292196	chr21-17292196-allele127717-1213	INS	1212	NA	0.0,0.0,0.0,0.004970178926441352,0.0	0.000408842	NA	NA	NA	NA	NA	NA	NA	NA	NA	No	NA	HPRC,HGSVC,1KG-ONT	No	NA	NA	NA	NA	NA	NA
chr21:17292196	chr21-17292196-allele127712-1250	INS	1249	NA	0.0007564296520423601,0.0,0.0,0.0,0.0	0.000918741	NA	NA	NA	NA	NA	NA	NA	NA	NA	No	NA	HPRC,HGSVC,1KG-ONT	No	NA	NA	NA	NA	NA	NA
chr21:17292196	chr21-17292196-allele127709-1259	INS	1258	NA	0.025718608169440244,0.03314121037463977,0.012896825396825396,0.010934393638170975,0.007157464212678937	0.00302664	NA	NA	NA	NA	NA	NA	NA	NA	NA	No	NA	HPRC,HGSVC,1KG-ONT	No	NA	NA	NA	NA	NA	NA
chr21:17292196	chr21-17292196-allele127721-1035	INS	1034	NA	0.00832072617246596,0.0,0.0,0.0,0.0	0.0151436	NA	NA	NA	NA	NA	NA	NA	NA	NA	No	NA	HPRC,HGSVC,1KG-ONT	No	NA	NA	NA	NA	NA	NA
chr21:17292196	chr21-17292196-allele127697-1213	INS	1212	0.763919	0.45537065052950076,0.5360230547550432,0.6726190476190477,0.532803180914513,0.614519427402863	0.0371967	NA	NA	NA	NA	NA	NA	NA	NA	NA	No	NA	HPRC,HGSVC,1KG-ONT	No	NA	Height(NEK4P1 - RNU6-113P, rs11088628, 2E-15, 0.5038584358295248)	Achilles bursitis(0.83%, 3.69%, 0.22, [0.07;0.66], 0.005742),Acquired deformity of foot(0.99%, 3.69%, 0.26, [0.09;0.74], 0.016642),Arthropathy of knee joint(4.30%, 8.20%, 0.5, [0.28;0.92], 0.029147),Autoimmune thyroiditis(0.50%, 2.87%, 0.17, [0.04;0.66], 0.007909),Blindness AND/OR vision impairment level(1.16%, 4.51%, 0.25, [0.1;0.65], 0.005956),Cholelithiasis without obstruction(1.32%, 4.10%, 0.31, [0.12;0.81], 0.016662),Degenerative joint disease of ankle AND/OR foot(0.99%, 3.69%, 0.26, [0.09;0.74], 0.016642),Eruption(16.06%, 24.18%, 0.6, [0.42;0.86], 0.008018),Goiter(2.65%, 6.15%, 0.42, [0.2;0.85], 0.02404),Hammer toe(1.66%, 4.51%, 0.36, [0.15;0.85], 0.025172),Inflammatory disorder(3.31%, 6.56%, 0.49, [0.25;0.96], 0.039206),Mammographic calcification of breast(1.99%, 5.33%, 0.36, [0.16;0.8], 0.013132),Melanocytic nevus(2.98%, 6.56%, 0.44, [0.22;0.87], 0.020418),Non-rheumatic mitral valve disease(0.66%, 2.46%, 0.26, [0.07;0.95], 0.038016),Plantar fascial fibromatosis(6.29%, 11.07%, 0.54, [0.32;0.91], 0.022269),Secondary hypertension(0.99%, 3.28%, 0.3, [0.1;0.86], 0.031845),Senile hyperkeratosis(3.31%, 8.61%, 0.36, [0.19;0.68], 0.002203),Simple goiter(2.15%, 4.92%, 0.43, [0.19;0.95], 0.041963),Threatened miscarriage(0.83%, 3.28%, 0.25, [0.08;0.76], 0.013381),Thyrotoxicosis without goiter or other cause(1.16%, 3.28%, 0.35, [0.12;0.97], 0.04403),Tinea corporis(1.16%, 3.28%, 0.35, [0.12;0.97], 0.04403),Tinea pedis(2.98%, 6.56%, 0.44, [0.22;0.87], 0.020418),Transient cerebral ischemia(1.16%, 3.28%, 0.35, [0.12;0.97], 0.04403),Urticaria(3.81%, 7.38%, 0.5, [0.26;0.94], 0.033895),Vitamin D deficiency(22.85%, 32.38%, 0.62, [0.45;0.86], 0.005313),Cyst of ovary(10.75%, 17.20%, 0.58, [0.36;0.94], 0.03439),Endometriosis of uterus(0.93%, 4.30%, 0.21, [0.06;0.71], 0.009468),Menopausal syndrome(3.74%, 9.14%, 0.39, [0.19;0.78], 0.010272),Uterine leiomyoma(15.42%, 23.12%, 0.61, [0.39;0.93], 0.02858)	NA	NA	NA
chr21:17292196	chr21-17292196-allele127707-1073	INS	1072	NA	0.009833585476550681,0.011527377521613832,0.013888888888888888,0.036779324055666,0.016359918200409	0.00266905	NA	NA	NA	NA	NA	NA	NA	NA	NA	No	NA	HPRC,HGSVC,1KG-ONT	No	NA	NA	NA	NA	NA	NA
chr21:17321766	chr21-17321766-allele128168-1	DEL	96	NA	0.11649016641452345,0.008645533141210375,0.000992063492063492,0.0009940357852882703,0.0010224948875255625	0.182954	NA	NA	NA	NA	NA	NA	NA	NA	NA	No	NA	HPRC,HGSVC,1KG-ONT	Yes	NA	NA	NA	NA	NA	NA
chr21:17366159	chr21-17366159-allele128985-1	DEL	858	NA	0.059001512859304085,0.004322766570605188,0.0,0.0,0.0	0.0994413	NA	NA	NA	NA	NA	NA	NA	NA	NA	No	NA	HPRC,HGSVC,1KG-ONT	Yes	NA	NA	NA	NA	NA	NA
chr21:17385032	chr21-17385032-allele129316-3367	INS	3366	NA	0.0015128593040847202,0.0,0.0,0.0,0.0	0.00234988	NA	NA	NA	NA	NA	NA	NA	NA	NA	No	NA	No	No	NA	NA	NA	NA	NA	NA
chr21:17400090	chr21-17400090-allele129522-93	INS	92	NA	0.0,0.005763688760806916,0.0,0.0,0.0010224948875255625	0.000408842	NA	NA	NA	NA	NA	NA	NA	NA	NA	No	NA	HPRC,HGSVC	Yes	NA	NA	NA	NA	NA	NA
chr21:17400096	chr21-17400096-allele129526-149	INS	148	NA	0.0,0.011527377521613832,0.0,0.0,0.0	0.000963133	NA	NA	NA	NA	NA	NA	NA	NA	NA	No	NA	HPRC,HGSVC,1KG-ONT	Yes	NA	NA	NA	NA	NA	NA
chr21:17400102	chr21-17400102-allele129529-144	INS	143	NA	0.00529500756429652,0.04610951008645533,0.037698412698412696,0.03876739562624255,0.026584867075664622	0.0170195	NA	NA	NA	NA	NA	NA	NA	NA	NA	No	NA	HPRC,HGSVC	Yes	NA	NA	NA	NA	NA	NA
chr21:17400106	chr21-17400106-allele129534-184	INS	183	NA	0.0045385779122541605,0.0,0.0,0.0,0.0	0.00805514	NA	NA	NA	NA	NA	NA	NA	NA	NA	No	NA	HPRC,HGSVC,1KG-ONT	Yes	NA	NA	NA	NA	NA	NA
chr21:17400106	chr21-17400106-allele129536-160	INS	159	NA	0.0,0.0,0.000992063492063492,0.0009940357852882703,0.0	NA	NA	NA	NA	NA	NA	NA	NA	NA	NA	No	NA	HPRC,HGSVC,1KG-ONT	Yes	NA	NA	NA	NA	NA	NA
chr21:17400106	chr21-17400106-allele129533-115	INS	114	NA	0.0,0.0,0.015873015873015872,0.0009940357852882703,0.0010224948875255625	0.00264125	NA	NA	NA	NA	NA	NA	NA	NA	NA	No	NA	HPRC,HGSVC	Yes	NA	NA	NA	NA	NA	NA
chr21:17400106	chr21-17400106-allele129532-154	INS	153	NA	0.0007564296520423601,0.002881844380403458,0.002976190476190476,0.011928429423459244,0.0010224948875255625	0.0017395	NA	NA	NA	NA	NA	NA	NA	NA	NA	No	NA	HPRC,HGSVC,1KG-ONT	Yes	NA	NA	NA	NA	NA	NA
chr21:17400106	chr21-17400106-allele129530-137	INS	136	NA	0.0007564296520423601,0.002881844380403458,0.001984126984126984,0.0,0.014314928425357873	0.0017395	NA	NA	NA	NA	NA	NA	NA	NA	NA	No	NA	HPRC,HGSVC	Yes	NA	NA	NA	NA	NA	NA
chr21:17400106	chr21-17400106-allele129531-136	INS	135	NA	0.012102874432677761,0.023054755043227664,0.03869047619047619,0.013916500994035786,0.010224948875255624	0.00174463	NA	NA	NA	NA	NA	NA	NA	NA	NA	No	NA	HPRC,HGSVC	Yes	NA	NA	NA	NA	NA	NA
chr21:17400106	chr21-17400106-allele129538-115	INS	114	NA	0.0,0.0,0.00496031746031746,0.0,0.0	0.000408842	NA	NA	NA	NA	NA	NA	NA	NA	NA	No	NA	HPRC,HGSVC	Yes	NA	NA	NA	NA	NA	NA
chr21:17400106	chr21-17400106-allele129535-128	INS	127	NA	0.0015128593040847202,0.012968299711815562,0.0,0.014910536779324055,0.00408997955010225	0.00255861	NA	NA	NA	NA	NA	NA	NA	NA	NA	No	NA	HPRC,HGSVC	Yes	NA	NA	NA	NA	NA	NA
chr21:17400107	chr21-17400107-allele129539-156	INS	155	NA	0.00680786686838124,0.001440922190201729,0.001984126984126984,0.0019880715705765406,0.0081799591002045	0.000671768	NA	NA	NA	NA	NA	NA	NA	NA	NA	No	NA	HPRC,HGSVC,1KG-ONT	Yes	NA	NA	NA	NA	NA	NA
chr21:17400110	chr21-17400110-allele129543-108	INS	107	NA	0.0015128593040847202,0.002881844380403458,0.013888888888888888,0.0019880715705765406,0.002044989775051125	0.0011442	NA	NA	NA	NA	NA	NA	NA	NA	NA	No	NA	HPRC,HGSVC	Yes	NA	NA	NA	NA	NA	NA
chr21:17400111	chr21-17400111-allele129544-138	INS	137	NA	0.00832072617246596,0.001440922190201729,0.000992063492063492,0.0,0.0	0.0110972	NA	NA	NA	NA	NA	NA	NA	NA	NA	No	NA	HPRC,HGSVC	Yes	NA	NA	NA	NA	NA	NA
chr21:17400112	chr21-17400112-allele129547-61	INS	60	NA	0.0022692889561270802,0.001440922190201729,0.006944444444444444,0.0,0.0	NA	NA	NA	NA	NA	NA	NA	NA	NA	NA	No	NA	HPRC,HGSVC	Yes	NA	NA	NA	NA	NA	NA
chr21:17400115	chr21-17400115-allele129553-155	INS	154	NA	0.0015128593040847202,0.0,0.018849206349206348,0.0019880715705765406,0.002044989775051125	0.00169496	NA	NA	NA	NA	NA	NA	NA	NA	NA	No	NA	HPRC,HGSVC,1KG-ONT	Yes	NA	NA	NA	NA	NA	NA
chr21:17400115	chr21-17400115-allele129552-143	INS	142	NA	0.00529500756429652,0.002881844380403458,0.011904761904761904,0.0009940357852882703,0.0	NA	NA	NA	NA	NA	NA	NA	NA	NA	NA	No	NA	HPRC,HGSVC	Yes	NA	NA	NA	NA	NA	NA
chr21:17400115	chr21-17400115-allele129554-129	INS	128	NA	0.0,0.001440922190201729,0.000992063492063492,0.009940357852882704,0.0	0.00135949	NA	NA	NA	NA	NA	NA	NA	NA	NA	No	NA	HPRC,HGSVC	Yes	NA	NA	NA	NA	NA	NA
chr21:17400115	chr21-17400115-allele129555-125	INS	124	NA	0.0030257186081694403,0.0,0.0,0.0019880715705765406,0.002044989775051125	0.000667154	NA	NA	NA	NA	NA	NA	NA	NA	NA	No	NA	HPRC,HGSVC	Yes	NA	NA	NA	NA	NA	NA
chr21:17400115	chr21-17400115-allele129558-145	INS	144	NA	0.0,0.001440922190201729,0.0,0.005964214711729622,0.0	0.000778337	NA	NA	NA	NA	NA	NA	NA	NA	NA	No	NA	HPRC,HGSVC	Yes	NA	NA	NA	NA	NA	NA
chr21:17400116	chr21-17400116-allele129564-75	INS	74	NA	0.0037821482602118004,0.0,0.0,0.0,0.0	0.00663171	NA	NA	NA	NA	NA	NA	NA	NA	NA	No	NA	HPRC,HGSVC	Yes	NA	NA	NA	NA	NA	NA
chr21:17400118	chr21-17400118-allele129574-102	INS	101	NA	0.0,0.0,0.000992063492063492,0.0,0.00408997955010225	0.000203029	NA	NA	NA	NA	NA	NA	NA	NA	NA	No	NA	HPRC,HGSVC	Yes	NA	NA	NA	NA	NA	NA
chr21:17400118	chr21-17400118-allele129577-94	INS	93	NA	0.0007564296520423601,0.0,0.0,0.0,0.0	0.000918741	NA	NA	NA	NA	NA	NA	NA	NA	NA	No	NA	HPRC,HGSVC	Yes	NA	NA	NA	NA	NA	NA
chr21:17400118	chr21-17400118-allele129573-174	INS	173	NA	0.0007564296520423601,0.0,0.0,0.0,0.0	0.000918741	NA	NA	NA	NA	NA	NA	NA	NA	NA	No	NA	HPRC,HGSVC,1KG-ONT	Yes	NA	NA	NA	NA	NA	NA
chr21:17400124	chr21-17400124-allele129583-189	INS	188	NA	0.0037821482602118004,0.0,0.0,0.0,0.0	0.00663171	NA	NA	NA	NA	NA	NA	NA	NA	NA	No	NA	HPRC,HGSVC,1KG-ONT	Yes	NA	NA	NA	NA	NA	NA
chr21:17400126	chr21-17400126-allele129585-119	INS	118	NA	0.0,0.001440922190201729,0.011904761904761904,0.0,0.002044989775051125	0.00212033	NA	NA	NA	NA	NA	NA	NA	NA	NA	No	NA	HPRC,HGSVC	Yes	NA	NA	NA	NA	NA	NA
chr21:17400128	chr21-17400128-allele129592-75	INS	74	NA	0.0,0.0,0.000992063492063492,0.0,0.0	NA	NA	NA	NA	NA	NA	NA	NA	NA	NA	No	NA	HPRC,HGSVC	Yes	NA	NA	NA	NA	NA	NA
chr21:17400128	chr21-17400128-allele129586-95	INS	94	NA	0.0,0.0,0.006944444444444444,0.0,0.003067484662576687	0.00122989	NA	NA	NA	NA	NA	NA	NA	NA	NA	No	NA	HPRC,HGSVC	Yes	NA	NA	NA	NA	NA	NA
chr21:17400132	chr21-17400132-allele129594-87	INS	86	NA	0.00832072617246596,0.001440922190201729,0.001984126984126984,0.007952286282306162,0.0010224948875255625	0.00229158	NA	NA	NA	NA	NA	NA	NA	NA	NA	No	NA	HPRC,HGSVC	Yes	NA	NA	NA	NA	NA	NA
chr21:17400133	chr21-17400133-allele129595-107	INS	106	NA	0.0,0.001440922190201729,0.0,0.0,0.0	NA	NA	NA	NA	NA	NA	NA	NA	NA	NA	No	NA	HPRC,HGSVC	Yes	NA	NA	NA	NA	NA	NA
chr21:17400136	chr21-17400136-allele129596-83	INS	82	NA	0.009833585476550681,0.03602305475504323,0.01488095238095238,0.012922465208747515,0.015337423312883436	0.00169572	NA	NA	NA	NA	NA	NA	NA	NA	NA	No	NA	HPRC,HGSVC	Yes	NA	NA	NA	NA	NA	NA
chr21:17400137	chr21-17400137-allele129598-163	INS	162	NA	0.00529500756429652,0.0,0.0,0.0,0.0	0.00947665	NA	NA	NA	NA	NA	NA	NA	NA	NA	No	NA	HPRC,HGSVC,1KG-ONT	Yes	NA	NA	NA	NA	NA	NA
chr21:17400137	chr21-17400137-allele129597-100	INS	99	NA	0.0007564296520423601,0.0,0.0,0.0,0.0	0.000918741	NA	NA	NA	NA	NA	NA	NA	NA	NA	No	NA	HPRC,HGSVC	Yes	NA	NA	NA	NA	NA	NA
chr21:17400140	chr21-17400140-allele129605-160	INS	159	NA	0.0007564296520423601,0.0,0.0,0.0,0.0	0.000918741	NA	NA	NA	NA	NA	NA	NA	NA	NA	No	NA	HPRC,HGSVC,1KG-ONT	Yes	NA	NA	NA	NA	NA	NA
chr21:17400140	chr21-17400140-allele129600-75	INS	74	NA	0.0045385779122541605,0.002881844380403458,0.03273809523809524,0.0019880715705765406,0.002044989775051125	0.00153921	NA	NA	NA	NA	NA	NA	NA	NA	NA	No	NA	HPRC,HGSVC	Yes	NA	NA	NA	NA	NA	NA
chr21:17400140	chr21-17400140-allele129601-71	INS	70	NA	0.0,0.001440922190201729,0.0,0.0,0.0	NA	NA	NA	NA	NA	NA	NA	NA	NA	NA	No	NA	HPRC,HGSVC	Yes	NA	NA	NA	NA	NA	NA
chr21:17400140	chr21-17400140-allele129599-79	INS	78	NA	0.0030257186081694403,0.001440922190201729,0.04265873015873016,0.009940357852882704,0.013292433537832311	0.00753975	NA	NA	NA	NA	NA	NA	NA	NA	NA	No	NA	HPRC,HGSVC	Yes	NA	NA	NA	NA	NA	NA
chr21:17400144	chr21-17400144-allele129606-71	INS	70	NA	0.0015128593040847202,0.012968299711815562,0.030753968253968252,0.003976143141153081,0.02556237218813906	0.00995247	NA	NA	NA	NA	NA	NA	NA	NA	NA	No	NA	HPRC,HGSVC	Yes	NA	NA	NA	NA	NA	NA
chr21:17400144	chr21-17400144-allele129609-79	INS	78	NA	0.0,0.0,0.0,0.005964214711729622,0.0	0.000593574	NA	NA	NA	NA	NA	NA	NA	NA	NA	No	NA	HPRC,HGSVC	Yes	NA	NA	NA	NA	NA	NA
chr21:17400144	chr21-17400144-allele129607-67	INS	66	NA	0.0,0.008645533141210375,0.000992063492063492,0.0,0.0	0.000484285	NA	NA	NA	NA	NA	NA	NA	NA	NA	No	NA	HPRC,HGSVC	Yes	NA	NA	NA	NA	NA	NA
chr21:17400145	chr21-17400145-allele129613-111	INS	110	NA	0.0022692889561270802,0.0,0.0,0.0,0.0	0.00343715	NA	NA	NA	NA	NA	NA	NA	NA	NA	No	NA	HPRC,HGSVC	Yes	NA	NA	NA	NA	NA	NA
chr21:17400147	chr21-17400147-allele129615-76	INS	75	NA	0.0045385779122541605,0.0,0.005952380952380952,0.0,0.0	0.00117286	NA	NA	NA	NA	NA	NA	NA	NA	NA	No	NA	HPRC,HGSVC	Yes	NA	NA	NA	NA	NA	NA
chr21:17400148	chr21-17400148-allele129616-88	INS	87	NA	0.0030257186081694403,0.0,0.000992063492063492,0.0,0.0	0.00328379	NA	NA	NA	NA	NA	NA	NA	NA	NA	No	NA	HPRC,HGSVC	Yes	NA	NA	NA	NA	NA	NA
chr21:17400149	chr21-17400149-allele129617-93	INS	92	NA	0.0,0.0,0.0,0.0,0.0010224948875255625	NA	NA	NA	NA	NA	NA	NA	NA	NA	NA	No	NA	HPRC,HGSVC	Yes	NA	NA	NA	NA	NA	NA
chr21:17400149	chr21-17400149-allele129619-88	INS	87	NA	0.0007564296520423601,0.002881844380403458,0.0,0.0,0.0	NA	NA	NA	NA	NA	NA	NA	NA	NA	NA	No	NA	HPRC,HGSVC	Yes	NA	NA	NA	NA	NA	NA
chr21:17400152	chr21-17400152-allele129621-63	INS	62	NA	0.0007564296520423601,0.0,0.0,0.0,0.0	0.000918741	NA	NA	NA	NA	NA	NA	NA	NA	NA	No	NA	HPRC,HGSVC	Yes	NA	NA	NA	NA	NA	NA
chr21:17400156	chr21-17400156-allele129624-85	INS	84	NA	0.0,0.004322766570605188,0.006944444444444444,0.003976143141153081,0.0	0.00199905	NA	NA	NA	NA	NA	NA	NA	NA	NA	No	NA	HPRC,HGSVC	Yes	NA	NA	NA	NA	NA	NA
chr21:17400156	chr21-17400156-allele129623-55	INS	54	NA	0.0007564296520423601,0.0,0.0,0.0,0.0	0.000918741	NA	NA	NA	NA	NA	NA	NA	NA	NA	No	NA	HPRC,HGSVC	Yes	NA	NA	NA	NA	NA	NA
chr21:17400160	chr21-17400160-allele129625-59	INS	58	NA	0.006051437216338881,0.0,0.0,0.0,0.0	0.0108963	NA	NA	NA	NA	NA	NA	NA	NA	NA	No	NA	HPRC,HGSVC	Yes	NA	NA	NA	NA	NA	NA
chr21:17400171	chr21-17400171-allele129630-91	INS	90	NA	0.0022692889561270802,0.010086455331412104,0.0,0.0,0.0	NA	NA	NA	NA	NA	NA	NA	NA	NA	NA	No	NA	HPRC,HGSVC	Yes	NA	NA	NA	NA	NA	NA
chr21:17400171	chr21-17400171-allele129632-73	INS	72	NA	0.0045385779122541605,0.0,0.0,0.0,0.0	0.00788469	NA	NA	NA	NA	NA	NA	NA	NA	NA	No	NA	HPRC,HGSVC	Yes	NA	NA	NA	NA	NA	NA
chr21:17400176	chr21-17400176-allele129635-51	INS	50	NA	0.0007564296520423601,0.0,0.0,0.0,0.0	0.000918741	NA	NA	NA	NA	NA	NA	NA	NA	NA	No	NA	HPRC,HGSVC	Yes	NA	NA	NA	NA	NA	NA
chr21:17400176	chr21-17400176-allele129634-101	INS	100	NA	0.0,0.0,0.0,0.0009940357852882703,0.0	NA	NA	NA	NA	NA	NA	NA	NA	NA	NA	No	NA	HPRC,HGSVC	Yes	NA	NA	NA	NA	NA	NA
chr21:17400180	chr21-17400180-allele129636-64	INS	63	NA	0.0,0.0,0.016865079365079364,0.0,0.0	0.0023249	NA	NA	NA	NA	NA	NA	NA	NA	NA	No	NA	HPRC,HGSVC	Yes	NA	NA	NA	NA	NA	NA
chr21:17400188	chr21-17400188-allele129656-123	INS	122	NA	0.00680786686838124,0.0,0.000992063492063492,0.0009940357852882703,0.0	0.00840062	NA	NA	NA	NA	NA	NA	NA	NA	NA	No	NA	HPRC,HGSVC	Yes	NA	NA	NA	NA	NA	NA
chr21:17400188	chr21-17400188-allele129670-64	INS	63	NA	0.0015128593040847202,0.0,0.0,0.0,0.0	0.00234988	NA	NA	NA	NA	NA	NA	NA	NA	NA	No	NA	HPRC,HGSVC	Yes	NA	NA	NA	NA	NA	NA
chr21:17400188	chr21-17400188-allele129664-84	INS	83	NA	0.0022692889561270802,0.0,0.0,0.0,0.0	0.00377908	NA	NA	NA	NA	NA	NA	NA	NA	NA	No	NA	HPRC,HGSVC	Yes	NA	NA	NA	NA	NA	NA
chr21:17400188	chr21-17400188-allele129649-184	INS	183	NA	0.0007564296520423601,0.0,0.0,0.0,0.0	0.000918741	NA	NA	NA	NA	NA	NA	NA	NA	NA	No	NA	HPRC,HGSVC,1KG-ONT	Yes	NA	NA	NA	NA	NA	NA
chr21:17400188	chr21-17400188-allele129673-112	INS	111	NA	0.0,0.0,0.000992063492063492,0.0,0.0	NA	NA	NA	NA	NA	NA	NA	NA	NA	NA	No	NA	HPRC,HGSVC	Yes	NA	NA	NA	NA	NA	NA
chr21:17400188	chr21-17400188-allele129665-92	INS	91	NA	0.0015128593040847202,0.001440922190201729,0.00496031746031746,0.0,0.002044989775051125	NA	NA	NA	NA	NA	NA	NA	NA	NA	NA	No	NA	HPRC,HGSVC	Yes	NA	NA	NA	NA	NA	NA
chr21:17400188	chr21-17400188-allele129666-60	INS	59	NA	0.0,0.002881844380403458,0.0,0.0,0.0	NA	NA	NA	NA	NA	NA	NA	NA	NA	NA	No	NA	HPRC,HGSVC	Yes	NA	NA	NA	NA	NA	NA
chr21:17400188	chr21-17400188-allele129691-88	INS	87	NA	0.0,0.005763688760806916,0.0,0.002982107355864811,0.0	0.000778337	NA	NA	NA	NA	NA	NA	NA	NA	NA	No	NA	HPRC,HGSVC	Yes	NA	NA	NA	NA	NA	NA
chr21:17400188	chr21-17400188-allele129645-84	INS	83	NA	0.0022692889561270802,0.0,0.005952380952380952,0.0,0.0	NA	NA	NA	NA	NA	NA	NA	NA	NA	NA	No	NA	HPRC,HGSVC	Yes	NA	NA	NA	NA	NA	NA
chr21:17400188	chr21-17400188-allele129644-76	INS	75	NA	0.0007564296520423601,0.0,0.0,0.0,0.0	0.000918741	NA	NA	NA	NA	NA	NA	NA	NA	NA	No	NA	HPRC,HGSVC	Yes	NA	NA	NA	NA	NA	NA
chr21:17400188	chr21-17400188-allele129668-76	INS	75	NA	0.0,0.002881844380403458,0.025793650793650792,0.0,0.016359918200409	0.00752012	NA	NA	NA	NA	NA	NA	NA	NA	NA	No	NA	HPRC,HGSVC	Yes	NA	NA	NA	NA	NA	NA
chr21:17400188	chr21-17400188-allele129651-151	INS	150	NA	0.0045385779122541605,0.0,0.0,0.004970178926441352,0.0	0.00179551	NA	NA	NA	NA	NA	NA	NA	NA	NA	No	NA	HPRC,HGSVC,1KG-ONT	Yes	NA	NA	NA	NA	NA	NA
chr21:17400188	chr21-17400188-allele129680-88	INS	87	NA	0.0007564296520423601,0.0,0.0,0.0,0.0010224948875255625	NA	NA	NA	NA	NA	NA	NA	NA	NA	NA	No	NA	HPRC,HGSVC	Yes	NA	NA	NA	NA	NA	NA
chr21:17400188	chr21-17400188-allele129671-72	INS	71	NA	0.0,0.0,0.02976190476190476,0.0,0.0	0.00472771	NA	NA	NA	NA	NA	NA	NA	NA	NA	No	NA	HPRC,HGSVC	Yes	NA	NA	NA	NA	NA	NA
chr21:17400188	chr21-17400188-allele129669-98	INS	97	NA	0.0,0.001440922190201729,0.0,0.006958250497017893,0.0010224948875255625	0.0010336	NA	NA	NA	NA	NA	NA	NA	NA	NA	No	NA	HPRC,HGSVC	Yes	NA	NA	NA	NA	NA	NA
chr21:17400188	chr21-17400188-allele129641-80	INS	79	NA	0.0015128593040847202,0.0,0.006944444444444444,0.0009940357852882703,0.00408997955010225	NA	NA	NA	NA	NA	NA	NA	NA	NA	NA	No	NA	HPRC,HGSVC	Yes	NA	NA	NA	NA	NA	NA
chr21:17400188	chr21-17400188-allele129659-172	INS	171	NA	0.0007564296520423601,0.001440922190201729,0.001984126984126984,0.0,0.0	NA	NA	NA	NA	NA	NA	NA	NA	NA	NA	No	NA	HPRC,HGSVC,1KG-ONT	Yes	NA	NA	NA	NA	NA	NA
chr21:17400188	chr21-17400188-allele129646-92	INS	91	NA	0.0037821482602118004,0.004322766570605188,0.011904761904761904,0.008946322067594433,0.0010224948875255625	0.000244906	NA	NA	NA	NA	NA	NA	NA	NA	NA	No	NA	HPRC,HGSVC	Yes	NA	NA	NA	NA	NA	NA
chr21:17400188	chr21-17400188-allele129655-134	INS	133	NA	0.0030257186081694403,0.002881844380403458,0.005952380952380952,0.0,0.0	NA	NA	NA	NA	NA	NA	NA	NA	NA	NA	No	NA	HPRC,HGSVC	Yes	NA	NA	NA	NA	NA	NA
chr21:17400188	chr21-17400188-allele129658-100	INS	99	NA	0.0,0.0,0.000992063492063492,0.0,0.0	NA	NA	NA	NA	NA	NA	NA	NA	NA	NA	No	NA	HPRC,HGSVC	Yes	NA	NA	NA	NA	NA	NA
chr21:17400188	chr21-17400188-allele129696-96	INS	95	NA	0.0045385779122541605,0.0,0.0,0.0,0.0	0.00805514	NA	NA	NA	NA	NA	NA	NA	NA	NA	No	NA	HPRC,HGSVC	Yes	NA	NA	NA	NA	NA	NA
chr21:17400188	chr21-17400188-allele129663-72	INS	71	NA	0.0007564296520423601,0.002881844380403458,0.0,0.0,0.0	NA	NA	NA	NA	NA	NA	NA	NA	NA	NA	No	NA	HPRC,HGSVC	Yes	NA	NA	NA	NA	NA	NA
chr21:17400188	chr21-17400188-allele129657-104	INS	103	NA	0.0,0.0,0.006944444444444444,0.004970178926441352,0.005112474437627812	0.00238547	NA	NA	NA	NA	NA	NA	NA	NA	NA	No	NA	HPRC,HGSVC	Yes	NA	NA	NA	NA	NA	NA
chr21:17400188	chr21-17400188-allele129685-96	INS	95	NA	0.0015128593040847202,0.0,0.0,0.0,0.0	0.00234988	NA	NA	NA	NA	NA	NA	NA	NA	NA	No	NA	HPRC,HGSVC	Yes	NA	NA	NA	NA	NA	NA
chr21:17400188	chr21-17400188-allele129650-69	INS	68	NA	0.0022692889561270802,0.0,0.0,0.0,0.0	0.00343715	NA	NA	NA	NA	NA	NA	NA	NA	NA	No	NA	HPRC,HGSVC	Yes	NA	NA	NA	NA	NA	NA
chr21:17400188	chr21-17400188-allele129648-76	INS	75	NA	0.0007564296520423601,0.0,0.0,0.0009940357852882703,0.0	NA	NA	NA	NA	NA	NA	NA	NA	NA	NA	No	NA	HPRC,HGSVC	Yes	NA	NA	NA	NA	NA	NA
chr21:17400188	chr21-17400188-allele129652-143	INS	142	NA	0.0007564296520423601,0.0,0.000992063492063492,0.0019880715705765406,0.002044989775051125	NA	NA	NA	NA	NA	NA	NA	NA	NA	NA	No	NA	HPRC,HGSVC	Yes	NA	NA	NA	NA	NA	NA
chr21:17400188	chr21-17400188-allele129661-214	INS	213	NA	0.0,0.0,0.016865079365079364,0.0,0.0	0.0023249	NA	NA	NA	NA	NA	NA	NA	NA	NA	No	NA	HPRC,HGSVC,1KG-ONT	No	NA	NA	NA	NA	NA	NA
chr21:17400188	chr21-17400188-allele129672-84	INS	83	NA	0.0,0.0,0.0,0.008946322067594433,0.0010224948875255625	0.00133282	NA	NA	NA	NA	NA	NA	NA	NA	NA	No	NA	HPRC,HGSVC	Yes	NA	NA	NA	NA	NA	NA
chr21:17400188	chr21-17400188-allele129693-151	INS	150	NA	0.0007564296520423601,0.0,0.0,0.0,0.0	0.000918741	NA	NA	NA	NA	NA	NA	NA	NA	NA	No	NA	HPRC,HGSVC,1KG-ONT	Yes	NA	NA	NA	NA	NA	NA
chr21:17400188	chr21-17400188-allele129653-131	INS	130	NA	0.0030257186081694403,0.0,0.0,0.0009940357852882703,0.0	0.00328379	NA	NA	NA	NA	NA	NA	NA	NA	NA	No	NA	HPRC,HGSVC	Yes	NA	NA	NA	NA	NA	NA
chr21:17400189	chr21-17400189-allele129698-160	INS	159	NA	0.0,0.0,0.0,0.0009940357852882703,0.0	NA	NA	NA	NA	NA	NA	NA	NA	NA	NA	No	NA	HPRC,HGSVC,1KG-ONT	Yes	NA	NA	NA	NA	NA	NA
chr21:17419698	chr21-17419698-allele129951-356	INS	355	NA	0.0007564296520423601,0.001440922190201729,0.0,0.0,0.0	NA	NA	NA	NA	NA	NA	NA	NA	NA	NA	No	NA	No	Yes	NA	NA	NA	NA	NA	NA
chr21:17432436	chr21-17432436-allele130161-1	DEL	69	NA	0.0037821482602118004,0.0,0.0,0.0,0.0	0.00663171	NA	NA	NA	NA	NA	NA	NA	NA	NA	No	NA	HGSVC,1KG-ONT	Yes	NA	NA	NA	NA	NA	NA
chr21:17453487	chr21-17453487-allele130526-1	DEL	62	NA	0.17851739788199697,0.1037463976945245,0.022817460317460316,0.16401590457256462,0.13190184049079753	0.0235065	NA	NA	NA	NA	NA	NA	NA	NA	NA	No	NA	HPRC,HGSVC,1KG-ONT	Yes	NA	NA	NA	NA	NA	NA
chr21:17460311	chr21-17460311-allele130641-320	INS	319	NA	0.0,0.008645533141210375,0.05853174603174603,0.017892644135188866,0.04703476482617587	0.0234911	NA	NA	NA	NA	NA	NA	NA	NA	NA	No	NA	HPRC,1KG-ONT	Yes	NA	NA	NA	NA	NA	NA
chr21:17469532	chr21-17469532-allele130762-2717	INS	2716	NA	0.0007564296520423601,0.001440922190201729,0.0,0.0019880715705765406,0.0	NA	NA	NA	NA	NA	NA	NA	NA	NA	NA	No	NA	No	Yes	NA	NA	NA	NA	NA	NA
chr21:17485181	chr21-17485181-allele131044-135	INS	134	NA	0.0007564296520423601,0.0,0.0,0.0,0.0	0.000918741	NA	NA	NA	NA	NA	NA	NA	NA	NA	No	NA	1KG-ONT	No	NA	NA	NA	NA	NA	NA
chr21:17485879	chr21-17485879-allele131081-1	DEL	4279	NA	0.0007564296520423601,0.0,0.0,0.0,0.0	0.000918741	NA	NA	NA	NA	NA	NA	NA	NA	enhancer	No	ID=chr21_17487432_17487474;MOTIFS=GT;STRUC=(GT)n,ID=chr21_17487621_17487631;MOTIFS=AC;STRUC=(AC)n	1KG-ONT	Yes	NA	NA	NA	NA	NA	NA
chr21:17501573	chr21-17501573-allele131245-1	DEL	53	NA	0.10968229954614221,0.10230547550432277,0.03273809523809524,0.1878727634194831,0.04294478527607362	0.00150703	NA	NA	NA	NA	NA	NA	NA	NA	enhancer	No	NA	HPRC,HGSVC,1KG-ONT	No	NA	NA	NA	NA	NA	NA
chr21:17507647	chr21-17507647-allele131314-347	INS	346	NA	0.0007564296520423601,0.0,0.0,0.0,0.0	0.000918741	NA	NA	NA	NA	NA	NA	NA	NA	NA	No	NA	HPRC,HGSVC,1KG-ONT	Yes	NA	NA	NA	NA	NA	NA
chr21:17507647	chr21-17507647-allele131313-322	INS	321	NA	0.09682299546142209,0.08357348703170028,0.15575396825396826,0.1481113320079523,0.08282208588957055	0.00218099	NA	NA	NA	NA	NA	NA	NA	NA	NA	No	NA	HPRC,HGSVC,1KG-ONT	Yes	NA	NA	NA	NA	NA	NA
chr21:17619780	chr21-17619780-allele132496-326	INS	325	NA	0.04311649016641452,0.010086455331412104,0.0,0.0019880715705765406,0.0	0.060753	NA	NA	NA	NA	NA	NA	NA	NA	NA	No	NA	HPRC,HGSVC,1KG-ONT	Yes	NA	NA	NA	NA	NA	NA
chr21:17619780	chr21-17619780-allele132494-327	INS	326	NA	0.14901664145234494,0.12968299711815562,0.0,0.16699801192842942,0.08793456032719836	0.0153854	NA	NA	NA	NA	NA	NA	NA	NA	NA	No	NA	HPRC,HGSVC,1KG-ONT	Yes	NA	NA	NA	NA	NA	NA
chr21:17619780	chr21-17619780-allele132497-328	INS	327	NA	0.0007564296520423601,0.0,0.0,0.0,0.0	0.000918741	NA	NA	NA	NA	NA	NA	NA	NA	NA	No	NA	HPRC,HGSVC,1KG-ONT	Yes	NA	NA	NA	NA	NA	NA
chr21:17619780	chr21-17619780-allele132499-329	INS	328	NA	0.00832072617246596,0.001440922190201729,0.0,0.0,0.0	0.0129393	NA	NA	NA	NA	NA	NA	NA	NA	NA	No	NA	HPRC,HGSVC,1KG-ONT	Yes	NA	NA	NA	NA	NA	NA
chr21:17670491	chr21-17670491-allele132854-1	DEL	6747	NA	0.0007564296520423601,0.0,0.0,0.0,0.0	0.000918741	NA	NA	NA	NA	NA	NA	NA	NA	enhancer	No	NA	No	Yes	NA	NA	NA	NA	NA	NA
chr21:17682617	chr21-17682617-allele132995-80	INS	79	NA	0.018910741301059002,0.001440922190201729,0.0,0.0,0.007157464212678937	0.0206353	NA	NA	NA	NA	NA	NA	NA	NA	NA	No	NA	HPRC,HGSVC,1KG-ONT	No	NA	NA	NA	NA	NA	NA
chr21:17682638	chr21-17682638-allele133003-1	DEL	77	NA	0.028744326777609682,0.005763688760806916,0.001984126984126984,0.0,0.006134969325153374	0.0317339	NA	NA	NA	NA	NA	NA	NA	NA	NA	No	NA	HPRC,HGSVC,1KG-ONT	No	NA	NA	NA	NA	NA	NA
chr21:17682679	chr21-17682679-allele133010-1	DEL	78	NA	0.2806354009077156,0.040345821325648415,0.031746031746031744,0.02882703777335984,0.19529652351738241	0.165937	NA	NA	NA	NA	NA	NA	NA	NA	NA	No	NA	HPRC,HGSVC,1KG-ONT	No	NA	NA	NA	NA	NA	NA
chr21:17694307	chr21-17694307-allele133181-366	INS	365	NA	0.0045385779122541605,0.0,0.0,0.0,0.0	0.00805514	NA	NA	NA	NA	NA	NA	NA	NA	NA	No	NA	HGSVC	Yes	NA	NA	NA	NA	NA	NA
chr21:17696669	chr21-17696669-allele133224-65	INS	64	NA	0.02723146747352496,0.001440922190201729,0.0,0.0,0.0	0.0476008	NA	NA	NA	NA	NA	NA	NA	NA	NA	No	NA	HPRC,HGSVC,1KG-ONT	No	NA	NA	NA	NA	NA	NA
chr21:17696778	chr21-17696778-allele133233-94	INS	93	NA	0.0022692889561270802,0.0,0.001984126984126984,0.0,0.0	0.000980669	NA	NA	NA	NA	NA	NA	NA	NA	NA	No	NA	HGSVC	No	NA	NA	NA	NA	NA	NA
chr21:17696778	chr21-17696778-allele133232-94	INS	93	NA	0.21633888048411498,0.059077809798270896,0.027777777777777776,0.02584493041749503,0.07259713701431493	0.160718	NA	NA	NA	NA	NA	NA	NA	NA	NA	No	NA	HGSVC	No	NA	NA	NA	NA	NA	NA
chr21:17696940	chr21-17696940-allele133253-315	INS	314	NA	0.02723146747352496,0.0345821325648415,0.020833333333333332,0.019880715705765408,0.03783231083844581	NA	NA	NA	NA	NA	NA	NA	NA	NA	NA	No	NA	HPRC,HGSVC,1KG-ONT	No	NA	NA	NA	NA	NA	NA
chr21:17696940	chr21-17696940-allele133257-220	INS	219	NA	0.0,0.0,0.0,0.0,0.005112474437627812	0.000408842	NA	NA	NA	NA	NA	NA	NA	NA	NA	No	NA	HPRC,HGSVC	No	NA	NA	NA	NA	NA	NA
chr21:17696940	chr21-17696940-allele133252-314	INS	313	NA	0.13161875945537066,0.01585014409221902,0.001984126984126984,0.0,0.019427402862985686	0.17113	NA	NA	NA	NA	NA	NA	NA	NA	NA	No	NA	HPRC,HGSVC,1KG-ONT	No	NA	NA	NA	NA	NA	NA
chr21:17696940	chr21-17696940-allele133254-284	INS	283	NA	0.0045385779122541605,0.0,0.007936507936507936,0.0,0.0	0.000493235	NA	NA	NA	NA	NA	NA	NA	NA	NA	No	NA	HPRC,HGSVC,1KG-ONT	No	NA	NA	NA	NA	NA	NA
chr21:17696958	chr21-17696958-allele133264-220	INS	219	NA	0.0037821482602118004,0.0,0.0,0.0009940357852882703,0.0	0.00462462	NA	NA	NA	NA	NA	NA	NA	NA	NA	No	NA	HPRC,HGSVC	No	NA	NA	NA	NA	NA	NA
chr21:17696958	chr21-17696958-allele133261-346	INS	345	NA	0.0,0.0,0.0,0.0,0.003067484662576687	3.94758e-05	NA	NA	NA	NA	NA	NA	NA	NA	NA	No	NA	HPRC,HGSVC,1KG-ONT	No	NA	NA	NA	NA	NA	NA
chr21:17696958	chr21-17696958-allele133260-252	INS	251	NA	0.00680786686838124,0.0,0.0,0.0,0.0	0.0123139	NA	NA	NA	NA	NA	NA	NA	NA	NA	No	NA	HPRC,HGSVC	No	NA	NA	NA	NA	NA	NA
chr21:17696991	chr21-17696991-allele133272-411	INS	410	NA	0.006051437216338881,0.0,0.0,0.0,0.0	0.0108963	NA	NA	NA	NA	NA	NA	NA	NA	NA	No	NA	HPRC,HGSVC,1KG-ONT	No	NA	NA	NA	NA	NA	NA
chr21:17696991	chr21-17696991-allele133266-411	INS	410	NA	0.4198184568835098,0.1239193083573487,0.1884920634920635,0.06958250497017893,0.27505112474437626	0.160631	NA	NA	NA	NA	NA	NA	NA	NA	NA	No	NA	HPRC,HGSVC,1KG-ONT	No	NA	NA	NA	NA	NA	NA
chr21:17696991	chr21-17696991-allele133268-379	INS	378	NA	0.00529500756429652,0.0,0.008928571428571428,0.0009940357852882703,0.006134969325153374	NA	NA	NA	NA	NA	NA	NA	NA	NA	NA	No	NA	HPRC,HGSVC,1KG-ONT	No	NA	NA	NA	NA	NA	NA
chr21:17696991	chr21-17696991-allele133267-536	INS	535	NA	0.0030257186081694403,0.0,0.0,0.0,0.0	0.00520636	NA	NA	NA	NA	NA	NA	NA	NA	NA	No	NA	HPRC,HGSVC,1KG-ONT	No	NA	NA	NA	NA	NA	NA
chr21:17696991	chr21-17696991-allele133269-443	INS	442	NA	0.0015128593040847202,0.0,0.0,0.0,0.002044989775051125	7.61513e-05	NA	NA	NA	NA	NA	NA	NA	NA	NA	No	NA	HPRC,HGSVC,1KG-ONT	No	NA	NA	NA	NA	NA	NA
chr21:17719180	chr21-17719180-allele133599-128	INS	127	NA	0.00529500756429652,0.005763688760806916,0.00992063492063492,0.0,0.011247443762781187	NA	NA	NA	NA	NA	NA	NA	NA	NA	NA	No	NA	HPRC,HGSVC,1KG-ONT	No	NA	NA	NA	NA	NA	NA
chr21:17719250	chr21-17719250-allele133605-1	DEL	51	NA	0.00832072617246596,0.01729106628242075,0.002976190476190476,0.036779324055666,0.02044989775051125	0.003295	NA	NA	NA	NA	NA	NA	NA	NA	NA	No	NA	HPRC,HGSVC,1KG-ONT	No	NA	NA	NA	NA	NA	NA
chr21:17719266	chr21-17719266-allele133608-1	DEL	407	NA	0.197428139183056,0.059077809798270896,0.08531746031746032,0.016898608349900597,0.06646216768916155	0.108251	NA	NA	NA	NA	NA	NA	NA	NA	NA	No	NA	HPRC,HGSVC,1KG-ONT	Yes	NA	NA	NA	NA	NA	NA
chr21:17719281	chr21-17719281-allele133618-1	DEL	531	NA	0.0,0.008645533141210375,0.000992063492063492,0.0,0.0	0.000778337	NA	NA	NA	NA	NA	NA	NA	NA	NA	No	NA	HPRC,HGSVC,1KG-ONT	Yes	NA	NA	NA	NA	NA	NA
chr21:17719318	chr21-17719318-allele133623-1	DEL	1087	NA	0.01588502269288956,0.012968299711815562,0.0,0.0009940357852882703,0.012269938650306749	0.00520251	NA	NA	NA	NA	NA	NA	NA	NA	NA	No	NA	HPRC,HGSVC,1KG-ONT	No	NA	NA	NA	NA	NA	NA
chr21:17719318	chr21-17719318-allele133622-534	INS	533	NA	0.0022692889561270802,0.001440922190201729,0.0,0.002982107355864811,0.007157464212678937	NA	NA	NA	NA	NA	NA	NA	NA	NA	NA	No	NA	No	No	NA	NA	NA	NA	NA	NA
chr21:17719459	chr21-17719459-allele133652-98	INS	97	NA	0.0,0.0,0.00496031746031746,0.0,0.0	0.000408842	NA	NA	NA	NA	NA	NA	NA	NA	NA	No	NA	HPRC,HGSVC,1KG-ONT	No	NA	NA	NA	NA	NA	NA
chr21:17719459	chr21-17719459-allele133647-105	INS	104	NA	0.0007564296520423601,0.002881844380403458,0.001984126984126984,0.0009940357852882703,0.0010224948875255625	NA	NA	NA	NA	NA	NA	NA	NA	NA	NA	No	NA	HPRC,HGSVC,1KG-ONT	No	NA	NA	NA	NA	NA	NA
chr21:17719459	chr21-17719459-allele133646-99	INS	98	NA	0.0015128593040847202,0.0,0.0,0.0,0.0	0.00234988	NA	NA	NA	NA	NA	NA	NA	NA	NA	No	NA	HPRC,HGSVC,1KG-ONT	No	NA	NA	NA	NA	NA	NA
chr21:17719459	chr21-17719459-allele133650-100	INS	99	NA	0.0022692889561270802,0.0,0.0,0.0,0.0	0.00377908	NA	NA	NA	NA	NA	NA	NA	NA	NA	No	NA	HPRC,HGSVC,1KG-ONT	No	NA	NA	NA	NA	NA	NA
chr21:17719459	chr21-17719459-allele133651-100	INS	99	NA	0.0,0.0,0.0,0.0,0.0010224948875255625	NA	NA	NA	NA	NA	NA	NA	NA	NA	NA	No	NA	HPRC,HGSVC,1KG-ONT	No	NA	NA	NA	NA	NA	NA
chr21:17719459	chr21-17719459-allele133649-100	INS	99	NA	0.0007564296520423601,0.0,0.0,0.0,0.0	0.000918741	NA	NA	NA	NA	NA	NA	NA	NA	NA	No	NA	HPRC,HGSVC,1KG-ONT	No	NA	NA	NA	NA	NA	NA
chr21:17719506	chr21-17719506-allele133658-1	DEL	486	NA	0.0030257186081694403,0.0,0.0,0.0019880715705765406,0.0	0.00206069	NA	NA	NA	NA	NA	NA	NA	NA	NA	No	NA	HPRC,HGSVC,1KG-ONT	Yes	NA	NA	NA	NA	NA	NA
chr21:17719545	chr21-17719545-allele133662-1	DEL	435	NA	0.0007564296520423601,0.0,0.0,0.0,0.0	0.000918741	NA	NA	NA	NA	NA	NA	NA	NA	NA	No	NA	HPRC,HGSVC,1KG-ONT	Yes	NA	NA	NA	NA	NA	NA
chr21:17719545	chr21-17719545-allele133661-1	DEL	257	NA	0.0022692889561270802,0.0,0.0,0.0,0.0	0.00377908	NA	NA	NA	NA	NA	NA	NA	NA	NA	No	NA	HPRC,HGSVC,1KG-ONT	Yes	NA	NA	NA	NA	NA	NA
chr21:17719596	chr21-17719596-allele133666-53	INS	52	NA	0.0037821482602118004,0.0,0.0,0.002982107355864811,0.0	0.00224623	NA	NA	NA	NA	NA	NA	NA	NA	NA	No	NA	HGSVC	No	NA	NA	NA	NA	NA	NA
chr21:17719674	chr21-17719674-allele133688-98	INS	97	NA	0.0022692889561270802,0.001440922190201729,0.0,0.0,0.0	0.0019853	NA	NA	NA	NA	NA	NA	NA	NA	NA	No	NA	HPRC,HGSVC,1KG-ONT	No	NA	NA	NA	NA	NA	NA
chr21:17719674	chr21-17719674-allele133686-375	INS	374	NA	0.05370650529500756,0.0,0.021825396825396824,0.0009940357852882703,0.006134969325153374	0.0514882	NA	NA	NA	NA	NA	NA	NA	NA	NA	No	NA	HPRC	No	NA	NA	NA	NA	NA	NA
chr21:17719675	chr21-17719675-allele133690-99	INS	98	NA	0.0,0.0,0.0,0.0,0.003067484662576687	3.94758e-05	NA	NA	NA	NA	NA	NA	NA	NA	NA	No	NA	HPRC,HGSVC,1KG-ONT	No	NA	NA	NA	NA	NA	NA
chr21:17719723	chr21-17719723-allele133696-1	DEL	79	NA	0.012859304084720122,0.021613832853025938,0.00992063492063492,0.0437375745526839,0.02147239263803681	0.00263841	NA	NA	NA	NA	NA	NA	NA	NA	NA	No	NA	HPRC,HGSVC,1KG-ONT	No	NA	NA	NA	NA	NA	NA
chr21:17719813	chr21-17719813-allele133708-99	INS	98	NA	0.0022692889561270802,0.0,0.0,0.0,0.0	0.00377908	NA	NA	NA	NA	NA	NA	NA	NA	NA	No	NA	HPRC,HGSVC,1KG-ONT	No	NA	NA	NA	NA	NA	NA
chr21:17719836	chr21-17719836-allele133713-100	INS	99	NA	0.009833585476550681,0.1484149855907781,0.1130952380952381,0.21570576540755468,0.130879345603272	0.0938983	NA	NA	NA	NA	NA	NA	NA	NA	NA	No	NA	HPRC,HGSVC,1KG-ONT	No	NA	NA	NA	NA	NA	NA
chr21:17719852	chr21-17719852-allele133716-104	INS	103	NA	0.0030257186081694403,0.021613832853025938,0.01488095238095238,0.018886679920477135,0.005112474437627812	0.00532375	NA	NA	NA	NA	NA	NA	NA	NA	NA	No	NA	HPRC,HGSVC,1KG-ONT	No	NA	NA	NA	NA	NA	NA
chr21:17720028	chr21-17720028-allele133736-1	DEL	501	NA	0.0113464447806354,0.05475504322766571,0.11507936507936507,0.016898608349900597,0.06441717791411043	0.0277486	NA	NA	NA	NA	NA	NA	NA	NA	NA	No	NA	HPRC,HGSVC,1KG-ONT	No	NA	NA	NA	NA	NA	NA
chr21:17720048	chr21-17720048-allele133741-1	DEL	150	NA	0.030257186081694403,0.002881844380403458,0.00496031746031746,0.0,0.0	0.0416181	NA	NA	NA	NA	NA	NA	NA	NA	NA	No	NA	HPRC,HGSVC	No	NA	NA	NA	NA	NA	NA
chr21:17720053	chr21-17720053-allele133742-1	DEL	452	NA	0.0007564296520423601,0.011527377521613832,0.0,0.0,0.0	4.4099e-05	NA	NA	NA	NA	NA	NA	NA	NA	NA	No	NA	HPRC,HGSVC,1KG-ONT	No	NA	NA	NA	NA	NA	NA
chr21:17720060	chr21-17720060-allele133743-176	INS	175	NA	0.02798789712556732,0.001440922190201729,0.000992063492063492,0.0009940357852882703,0.0	0.0448338	NA	NA	NA	NA	NA	NA	NA	NA	NA	No	NA	HPRC,HGSVC,1KG-ONT	No	NA	NA	NA	NA	NA	NA
chr21:17720064	chr21-17720064-allele133745-1	DEL	101	NA	0.1686838124054463,0.03170028818443804,0.016865079365079364,0.036779324055666,0.049079754601226995	0.129712	NA	NA	NA	NA	NA	NA	NA	NA	NA	No	NA	HPRC,HGSVC,1KG-ONT	No	NA	NA	NA	NA	NA	NA
chr21:17720091	chr21-17720091-allele133755-231	INS	230	NA	0.0007564296520423601,0.0,0.018849206349206348,0.0009940357852882703,0.0	0.00204759	NA	NA	NA	NA	NA	NA	NA	NA	NA	No	NA	HPRC,HGSVC,1KG-ONT	No	NA	NA	NA	NA	NA	NA
chr21:17720091	chr21-17720091-allele133757-230	INS	229	NA	0.0,0.0,0.0,0.002982107355864811,0.012269938650306749	0.0022576	NA	NA	NA	NA	NA	NA	NA	NA	NA	No	NA	HPRC,HGSVC,1KG-ONT	No	NA	NA	NA	NA	NA	NA
chr21:17720091	chr21-17720091-allele133753-230	INS	229	NA	0.0113464447806354,0.17002881844380405,0.10317460317460317,0.2286282306163022,0.13701431492842536	0.0966299	NA	NA	NA	NA	NA	NA	NA	NA	NA	No	NA	HPRC,HGSVC,1KG-ONT	No	NA	NA	NA	NA	NA	NA
chr21:17720093	chr21-17720093-allele133761-227	INS	226	NA	0.014372163388804841,0.0,0.002976190476190476,0.0,0.00408997955010225	0.0143855	NA	NA	NA	NA	NA	NA	NA	NA	NA	No	NA	HPRC,HGSVC,1KG-ONT	No	NA	NA	NA	NA	NA	NA
chr21:17720094	chr21-17720094-allele133764-96	INS	95	NA	0.0022692889561270802,0.0,0.0,0.002982107355864811,0.0	0.000371588	NA	NA	NA	NA	NA	NA	NA	NA	NA	No	NA	HPRC,HGSVC,1KG-ONT	No	NA	NA	NA	NA	NA	NA
chr21:17720115	chr21-17720115-allele133765-1	DEL	50	NA	0.0,0.0,0.005952380952380952,0.0,0.0010224948875255625	0.000778337	NA	NA	NA	NA	NA	NA	NA	NA	NA	No	NA	HPRC,HGSVC	No	NA	NA	NA	NA	NA	NA
chr21:17720123	chr21-17720123-allele133766-243	INS	242	NA	0.0015128593040847202,0.002881844380403458,0.006944444444444444,0.007952286282306162,0.0081799591002045	0.00207571	NA	NA	NA	NA	NA	NA	NA	NA	NA	No	NA	HPRC,HGSVC,1KG-ONT	No	NA	NA	NA	NA	NA	NA
chr21:17720180	chr21-17720180-allele133771-53	INS	52	NA	0.0264750378214826,0.0,0.001984126984126984,0.0019880715705765406,0.0	0.0401999	NA	NA	NA	NA	NA	NA	NA	NA	NA	No	NA	HGSVC	No	NA	NA	NA	NA	NA	NA
chr21:17720542	chr21-17720542-allele133807-51	INS	50	NA	0.01361573373676248,0.0,0.0,0.0,0.0	0.0249879	NA	NA	NA	NA	NA	NA	NA	NA	NA	No	NA	HGSVC	No	NA	NA	NA	NA	NA	NA
chr21:17815130	chr21-17815130-allele134514-1	DEL	255	NA	0.0037821482602118004,0.0,0.0,0.0,0.0	0.00663171	NA	C21orf91(2.8137e-05, 1.137)	NA	NA	NA	NA	NA	NA	NA	No	NA	HPRC,HGSVC,1KG-ONT	No	NA	NA	NA	NA	NA	NA
chr21:17850387	chr21-17850387-allele134768-315	INS	314	NA	0.00680786686838124,0.001440922190201729,0.0,0.0,0.0	0.0101459	NA	NA	NA	NA	NA	NA	NA	NA	NA	No	NA	No	Yes	NA	NA	NA	NA	NA	NA
chr21:17850879	chr21-17850879-allele134779-322	INS	321	NA	0.00680786686838124,0.001440922190201729,0.0,0.0,0.0	0.0101459	NA	NA	NA	NA	NA	NA	NA	NA	NA	No	NA	No	Yes	NA	NA	NA	NA	NA	NA
chr21:17903116	chr21-17903116-allele135337-98	INS	97	NA	0.1928895612708018,0.3069164265129683,0.3373015873015873,0.2922465208747515,0.40286298568507156	0.047509	CHODL(4.9861e-08, 1.301)	NA	NA	NA	NA	NA	NA	NA	enhancer	No	NA	HPRC,HGSVC,1KG-ONT	Yes	NA	NA	NA	NA	NA	NA
chr21:17927104	chr21-17927104-allele135752-51	INS	50	NA	0.0907715582450832,0.004322766570605188,0.0,0.0009940357852882703,0.0	0.150705	CHODL(4.9861e-08, 1.301)	NA	NA	NA	NA	NA	NA	NA	NA	No	NA	HPRC,1KG-ONT	Yes	NA	NA	NA	NA	NA	NA
chr21:17927116	chr21-17927116-allele135762-61	INS	60	NA	0.0015128593040847202,0.0,0.0,0.0,0.0	0.00234988	CHODL(4.9861e-08, 1.301)	NA	NA	NA	NA	NA	NA	NA	NA	No	NA	HPRC,1KG-ONT	Yes	NA	NA	NA	NA	NA	NA
chr21:17927126	chr21-17927126-allele135767-69	INS	68	NA	0.0030257186081694403,0.0,0.0,0.0,0.0	0.00520636	CHODL(4.9861e-08, 1.301)	NA	NA	NA	NA	NA	NA	NA	NA	No	NA	HPRC,1KG-ONT	No	NA	NA	NA	NA	NA	NA
chr21:17927152	chr21-17927152-allele135780-55	INS	54	NA	0.01739788199697428,0.0,0.016865079365079364,0.010934393638170975,0.041922290388548056	NA	CHODL(4.9861e-08, 1.301)	NA	NA	NA	NA	NA	NA	NA	NA	No	NA	HPRC,1KG-ONT	No	NA	NA	NA	NA	NA	NA
chr21:17954283	chr21-17954283-allele136100-1	DEL	2509	NA	0.0,0.01585014409221902,0.09722222222222222,0.007952286282306162,0.02556237218813906	0.025969	CHODL(4.9861e-08, 1.301)	NA	NA	NA	NA	NA	NA	NA	NA	No	NA	HPRC,HGSVC,1KG-ONT	No	NA	NA	NA	NA	NA	NA
chr21:18079378	chr21-18079378-allele136670-1	DEL	62	NA	0.018910741301059002,0.01729106628242075,0.0,0.0019880715705765406,0.0	0.0141483	CHODL(4.9861e-08, 1.301)	NA	NA	NA	NA	NA	NA	NA	NA	No	NA	HPRC,1KG-ONT	No	NA	NA	NA	NA	NA	NA
chr21:18144979	chr21-18144979-allele137377-3415	INS	3414	NA	0.0007564296520423601,0.0,0.0,0.0,0.0	0.000918741	CHODL(4.9861e-08, 1.301)	NA	NA	NA	NA	NA	NA	NA	NA	No	NA	HPRC,HGSVC,1KG-ONT	Yes	NA	NA	NA	NA	NA	NA
chr21:18144979	chr21-18144979-allele137376-3405	INS	3404	NA	0.2216338880484115,0.5951008645533141,0.34523809523809523,0.7206759443339961,0.6595092024539877	0.219773	CHODL(4.9861e-08, 1.301)	NA	NA	NA	NA	NA	NA	NA	NA	No	NA	HPRC,HGSVC,1KG-ONT	Yes	NA	NA	NA	NA	NA	NA
chr21:18144979	chr21-18144979-allele137379-3416	INS	3415	NA	0.00832072617246596,0.0,0.0,0.0,0.0010224948875255625	0.0129393	CHODL(4.9861e-08, 1.301)	NA	NA	NA	NA	NA	NA	NA	NA	No	NA	HPRC,HGSVC,1KG-ONT	Yes	NA	NA	NA	NA	NA	NA
chr21:18144979	chr21-18144979-allele137380-3405	INS	3404	NA	0.0,0.0,0.0,0.0,0.0010224948875255625	NA	CHODL(4.9861e-08, 1.301)	NA	NA	NA	NA	NA	NA	NA	NA	No	NA	HPRC,HGSVC,1KG-ONT	Yes	NA	NA	NA	NA	NA	NA
chr21:18174099	chr21-18174099-allele137780-77	INS	76	NA	0.0007564296520423601,0.0,0.0,0.0,0.0010224948875255625	NA	CHODL(4.9861e-08, 1.301)	NA	NA	NA	NA	NA	NA	NA	NA	No	NA	HPRC,HGSVC,1KG-ONT	Yes	NA	NA	NA	NA	NA	NA
chr21:18174099	chr21-18174099-allele137779-101	INS	100	NA	0.0022692889561270802,0.027377521613832854,0.00496031746031746,0.0437375745526839,0.014314928425357873	0.0112794	CHODL(4.9861e-08, 1.301)	NA	NA	NA	NA	NA	NA	NA	NA	No	NA	HPRC,HGSVC,1KG-ONT	Yes	NA	NA	NA	NA	NA	NA
chr21:18174099	chr21-18174099-allele137778-59	INS	58	NA	0.006051437216338881,0.004322766570605188,0.013888888888888888,0.002982107355864811,0.0	NA	CHODL(4.9861e-08, 1.301)	NA	NA	NA	NA	NA	NA	NA	NA	No	NA	HPRC,HGSVC	Yes	NA	NA	NA	NA	NA	NA
chr21:18174099	chr21-18174099-allele137777-63	INS	62	NA	0.0007564296520423601,0.0,0.0,0.0,0.0	0.000918741	CHODL(4.9861e-08, 1.301)	NA	NA	NA	NA	NA	NA	NA	NA	No	NA	HPRC,HGSVC	Yes	NA	NA	NA	NA	NA	NA
chr21:18174099	chr21-18174099-allele137781-61	INS	60	NA	0.0022692889561270802,0.002881844380403458,0.0,0.0,0.0	0.000980669	CHODL(4.9861e-08, 1.301)	NA	NA	NA	NA	NA	NA	NA	NA	No	NA	HPRC,HGSVC	Yes	NA	NA	NA	NA	NA	NA
chr21:18174129	chr21-18174129-allele137799-103	INS	102	NA	0.031013615733736764,0.06628242074927954,0.016865079365079364,0.04970178926441352,0.03374233128834356	0.00047074	CHODL(4.9861e-08, 1.301)	NA	NA	NA	NA	NA	NA	NA	NA	No	NA	HPRC,HGSVC,1KG-ONT	Yes	NA	NA	NA	NA	NA	NA
chr21:18174129	chr21-18174129-allele137800-98	INS	97	NA	0.0022692889561270802,0.010086455331412104,0.007936507936507936,0.002982107355864811,0.002044989775051125	0.000578042	CHODL(4.9861e-08, 1.301)	NA	NA	NA	NA	NA	NA	NA	NA	No	NA	HPRC,HGSVC,1KG-ONT	Yes	NA	NA	NA	NA	NA	NA
chr21:18174129	chr21-18174129-allele137801-73	INS	72	NA	0.0037821482602118004,0.0,0.002976190476190476,0.0,0.0	0.00224623	CHODL(4.9861e-08, 1.301)	NA	NA	NA	NA	NA	NA	NA	NA	No	NA	HPRC,HGSVC	Yes	NA	NA	NA	NA	NA	NA
chr21:18174131	chr21-18174131-allele137803-147	INS	146	NA	0.0,0.001440922190201729,0.0,0.011928429423459244,0.003067484662576687	0.00244266	CHODL(4.9861e-08, 1.301)	NA	NA	NA	NA	NA	NA	NA	NA	No	NA	HPRC,HGSVC,1KG-ONT	No	NA	NA	NA	NA	NA	NA
chr21:18174131	chr21-18174131-allele137802-143	INS	142	NA	0.0,0.012968299711815562,0.003968253968253968,0.003976143141153081,0.03067484662576687	0.00806371	CHODL(4.9861e-08, 1.301)	NA	NA	NA	NA	NA	NA	NA	NA	No	NA	HPRC,HGSVC,1KG-ONT	No	NA	NA	NA	NA	NA	NA
chr21:18174133	chr21-18174133-allele137809-91	INS	90	NA	0.0007564296520423601,0.0,0.0,0.0,0.003067484662576687	NA	CHODL(4.9861e-08, 1.301)	NA	NA	NA	NA	NA	NA	NA	NA	No	NA	HPRC,HGSVC,1KG-ONT	Yes	NA	NA	NA	NA	NA	NA
chr21:18174133	chr21-18174133-allele137804-109	INS	108	NA	0.015128593040847202,0.01440922190201729,0.002976190476190476,0.017892644135188866,0.032719836400818	NA	CHODL(4.9861e-08, 1.301)	NA	NA	NA	NA	NA	NA	NA	NA	No	NA	HPRC,HGSVC,1KG-ONT	Yes	NA	NA	NA	NA	NA	NA
chr21:18174133	chr21-18174133-allele137807-95	INS	94	NA	0.023449319213313162,0.007204610951008645,0.001984126984126984,0.0,0.003067484662576687	0.0255427	CHODL(4.9861e-08, 1.301)	NA	NA	NA	NA	NA	NA	NA	NA	No	NA	HPRC,HGSVC,1KG-ONT	Yes	NA	NA	NA	NA	NA	NA
chr21:18174133	chr21-18174133-allele137810-143	INS	142	NA	0.0,0.0,0.0,0.004970178926441352,0.0	0.000408842	CHODL(4.9861e-08, 1.301)	NA	NA	NA	NA	NA	NA	NA	NA	No	NA	HPRC,HGSVC,1KG-ONT	No	NA	NA	NA	NA	NA	NA
chr21:18174133	chr21-18174133-allele137806-101	INS	100	NA	0.00832072617246596,0.01729106628242075,0.0,0.009940357852882704,0.010224948875255624	NA	CHODL(4.9861e-08, 1.301)	NA	NA	NA	NA	NA	NA	NA	NA	No	NA	HPRC,HGSVC,1KG-ONT	Yes	NA	NA	NA	NA	NA	NA
chr21:18174133	chr21-18174133-allele137805-139	INS	138	NA	0.00529500756429652,0.002881844380403458,0.0,0.003976143141153081,0.005112474437627812	0.000175941	CHODL(4.9861e-08, 1.301)	NA	NA	NA	NA	NA	NA	NA	NA	No	NA	HPRC,HGSVC,1KG-ONT	No	NA	NA	NA	NA	NA	NA
chr21:18174135	chr21-18174135-allele137811-110	INS	109	NA	0.0,0.0,0.010912698412698412,0.0,0.0010224948875255625	0.00161686	CHODL(4.9861e-08, 1.301)	NA	NA	NA	NA	NA	NA	NA	NA	No	NA	HPRC,HGSVC,1KG-ONT	Yes	NA	NA	NA	NA	NA	NA
chr21:18174139	chr21-18174139-allele137815-81	INS	80	NA	0.0015128593040847202,0.0,0.011904761904761904,0.007952286282306162,0.0010224948875255625	0.00135751	CHODL(4.9861e-08, 1.301)	NA	NA	NA	NA	NA	NA	NA	NA	No	NA	HPRC,HGSVC,1KG-ONT	Yes	NA	NA	NA	NA	NA	NA
chr21:18174152	chr21-18174152-allele137816-103	INS	102	NA	0.0,0.001440922190201729,0.0,0.0009940357852882703,0.0	NA	CHODL(4.9861e-08, 1.301)	NA	NA	NA	NA	NA	NA	NA	NA	No	NA	HPRC,HGSVC,1KG-ONT	Yes	NA	NA	NA	NA	NA	NA
chr21:18248649	chr21-18248649-allele138593-1	DEL	61	NA	0.012859304084720122,0.010086455331412104,0.007936507936507936,0.0,0.0	0.00552382	CHODL(4.9861e-08, 1.301)	NA	NA	NA	NA	NA	NA	NA	NA	No	NA	HPRC,1KG-ONT	No	NA	NA	NA	NA	NA	NA
chr21:18248673	chr21-18248673-allele138601-70	INS	69	NA	0.012859304084720122,0.001440922190201729,0.0,0.0,0.0	0.0212767	CHODL(4.9861e-08, 1.301)	NA	NA	NA	NA	NA	NA	NA	NA	No	NA	HPRC,HGSVC	Yes	NA	NA	NA	NA	NA	NA
chr21:18248895	chr21-18248895-allele138630-63	INS	62	NA	0.060514372163388806,0.001440922190201729,0.0,0.0,0.0	0.106149	CHODL(4.9861e-08, 1.301)	NA	NA	NA	NA	NA	NA	NA	NA	No	NA	HPRC,HGSVC	Yes	NA	NA	NA	NA	NA	NA
chr21:18248895	chr21-18248895-allele138631-94	INS	93	NA	0.0022692889561270802,0.0,0.0,0.0,0.0	0.00377908	CHODL(4.9861e-08, 1.301)	NA	NA	NA	NA	NA	NA	NA	NA	No	NA	HPRC,HGSVC,1KG-ONT	Yes	NA	NA	NA	NA	NA	NA
chr21:18248958	chr21-18248958-allele138634-105	INS	104	NA	0.023449319213313162,0.001440922190201729,0.01488095238095238,0.0,0.0	0.0189111	CHODL(4.9861e-08, 1.301)	NA	NA	NA	NA	NA	NA	NA	NA	No	NA	HPRC,HGSVC,1KG-ONT	Yes	NA	NA	NA	NA	NA	NA
chr21:18249008	chr21-18249008-allele138641-92	INS	91	NA	0.006051437216338881,0.0,0.0,0.0,0.0	0.0108963	CHODL(4.9861e-08, 1.301)	NA	NA	NA	NA	NA	NA	NA	NA	No	NA	HPRC,HGSVC,1KG-ONT	No	NA	NA	NA	NA	NA	NA
chr21:18249008	chr21-18249008-allele138637-51	INS	50	NA	0.07337367624810892,0.0,0.0,0.0,0.0	0.129992	CHODL(4.9861e-08, 1.301)	NA	NA	NA	NA	NA	NA	NA	NA	No	NA	HPRC,HGSVC	No	NA	NA	NA	NA	NA	NA
chr21:18251412	chr21-18251412-allele138696-349	INS	348	NA	0.0045385779122541605,0.0,0.0,0.0,0.0	0.00805514	CHODL(4.9861e-08, 1.301)	NA	NA	NA	NA	NA	NA	NA	NA	No	NA	HPRC,HGSVC	Yes	NA	NA	NA	NA	NA	NA
chr21:18251413	chr21-18251413-allele138698-81	INS	80	NA	0.0,0.0,0.0,0.0,0.006134969325153374	0.000593574	CHODL(4.9861e-08, 1.301)	NA	NA	NA	NA	NA	NA	NA	NA	No	NA	HPRC,HGSVC,1KG-ONT	Yes	NA	NA	NA	NA	NA	NA
chr21:18251413	chr21-18251413-allele138697-51	INS	50	NA	0.3540090771558245,0.10662824207492795,0.05555555555555555,0.1779324055666004,0.05725971370143149	0.204652	CHODL(4.9861e-08, 1.301)	NA	NA	NA	NA	NA	NA	NA	NA	No	NA	HPRC,HGSVC,1KG-ONT	Yes	NA	NA	NA	NA	NA	NA
chr21:18251414	chr21-18251414-allele138701-294	INS	293	NA	0.01664145234493192,0.002881844380403458,0.0,0.0,0.0	0.0262368	CHODL(4.9861e-08, 1.301)	NA	NA	NA	NA	NA	NA	NA	NA	No	NA	HPRC,HGSVC,1KG-ONT	Yes	NA	NA	NA	NA	NA	NA
chr21:18251414	chr21-18251414-allele138700-249	INS	248	NA	0.0680786686838124,0.0,0.000992063492063492,0.0019880715705765406,0.0081799591002045	0.100157	CHODL(4.9861e-08, 1.301)	NA	NA	NA	NA	NA	NA	NA	NA	No	NA	HPRC,HGSVC,1KG-ONT	Yes	NA	NA	NA	NA	NA	NA
chr21:18251414	chr21-18251414-allele138703-334	INS	333	NA	0.08623298033282904,0.008645533141210375,0.005952380952380952,0.011928429423459244,0.017382413087934562	0.0884948	CHODL(4.9861e-08, 1.301)	NA	NA	NA	NA	NA	NA	NA	NA	No	NA	HPRC,HGSVC	Yes	NA	NA	NA	NA	NA	NA
chr21:18251414	chr21-18251414-allele138702-312	INS	311	NA	0.01588502269288956,0.002881844380403458,0.0,0.0,0.0	0.024855	CHODL(4.9861e-08, 1.301)	NA	NA	NA	NA	NA	NA	NA	NA	No	NA	HPRC,HGSVC,1KG-ONT	Yes	NA	NA	NA	NA	NA	NA
chr21:18251423	chr21-18251423-allele138706-398	INS	397	NA	0.037065052950075644,0.005763688760806916,0.0,0.0,0.0	0.0590854	CHODL(4.9861e-08, 1.301)	NA	NA	NA	NA	NA	NA	NA	NA	No	NA	HPRC,HGSVC,1KG-ONT	Yes	NA	NA	NA	NA	NA	NA
chr21:18251423	chr21-18251423-allele138708-373	INS	372	NA	0.047655068078668684,0.0,0.0,0.003976143141153081,0.0	0.0777501	CHODL(4.9861e-08, 1.301)	NA	NA	NA	NA	NA	NA	NA	NA	No	NA	HPRC,HGSVC	Yes	NA	NA	NA	NA	NA	NA
chr21:18251423	chr21-18251423-allele138707-450	INS	449	NA	0.012102874432677761,0.002881844380403458,0.000992063492063492,0.011928429423459244,0.00408997955010225	0.00296302	CHODL(4.9861e-08, 1.301)	NA	NA	NA	NA	NA	NA	NA	NA	No	NA	HPRC,HGSVC,1KG-ONT	Yes	NA	NA	NA	NA	NA	NA
chr21:18251423	chr21-18251423-allele138704-223	INS	222	NA	0.0045385779122541605,0.001440922190201729,0.0,0.0,0.0	0.00598883	CHODL(4.9861e-08, 1.301)	NA	NA	NA	NA	NA	NA	NA	NA	No	NA	HPRC,HGSVC,1KG-ONT	Yes	NA	NA	NA	NA	NA	NA
chr21:18251423	chr21-18251423-allele138705-272	INS	271	NA	0.02798789712556732,0.001440922190201729,0.0,0.0,0.0010224948875255625	0.0468341	CHODL(4.9861e-08, 1.301)	NA	NA	NA	NA	NA	NA	NA	NA	No	NA	HPRC,HGSVC,1KG-ONT	Yes	NA	NA	NA	NA	NA	NA
chr21:18251425	chr21-18251425-allele138710-482	INS	481	NA	0.0007564296520423601,0.0,0.0,0.0,0.0	0.000918741	CHODL(4.9861e-08, 1.301)	NA	NA	NA	NA	NA	NA	NA	NA	No	NA	HPRC,HGSVC,1KG-ONT	Yes	NA	NA	NA	NA	NA	NA
chr21:18251464	chr21-18251464-allele138712-308	INS	307	NA	0.019667170953101363,0.04610951008645533,0.057539682539682536,0.10238568588469185,0.026584867075664622	0.0162845	CHODL(4.9861e-08, 1.301)	NA	NA	NA	NA	NA	NA	NA	NA	No	NA	HPRC,HGSVC,1KG-ONT	Yes	NA	NA	NA	NA	NA	NA
chr21:18251464	chr21-18251464-allele138713-207	INS	206	NA	0.0,0.011527377521613832,0.002976190476190476,0.008946322067594433,0.002044989775051125	0.00355365	CHODL(4.9861e-08, 1.301)	NA	NA	NA	NA	NA	NA	NA	NA	No	NA	HPRC,HGSVC,1KG-ONT	Yes	NA	NA	NA	NA	NA	NA
chr21:18251473	chr21-18251473-allele138722-325	INS	324	NA	0.0015128593040847202,0.0,0.0,0.0,0.0	0.00234988	CHODL(4.9861e-08, 1.301)	NA	NA	NA	NA	NA	NA	NA	NA	No	NA	HPRC,HGSVC	Yes	NA	NA	NA	NA	NA	NA
chr21:18251473	chr21-18251473-allele138721-196	INS	195	NA	0.0037821482602118004,0.0,0.0,0.0,0.0	0.00663171	CHODL(4.9861e-08, 1.301)	NA	NA	NA	NA	NA	NA	NA	NA	No	NA	HPRC,HGSVC,1KG-ONT	Yes	NA	NA	NA	NA	NA	NA
chr21:18251473	chr21-18251473-allele138717-150	INS	149	NA	0.02723146747352496,0.0,0.0,0.0,0.0	0.0498285	CHODL(4.9861e-08, 1.301)	NA	NA	NA	NA	NA	NA	NA	NA	No	NA	HPRC,HGSVC,1KG-ONT	Yes	NA	NA	NA	NA	NA	NA
chr21:18251473	chr21-18251473-allele138718-200	INS	199	NA	0.0007564296520423601,0.0,0.0,0.0,0.0	0.000918741	CHODL(4.9861e-08, 1.301)	NA	NA	NA	NA	NA	NA	NA	NA	No	NA	HPRC,HGSVC,1KG-ONT	Yes	NA	NA	NA	NA	NA	NA
chr21:18251473	chr21-18251473-allele138715-351	INS	350	NA	0.00680786686838124,0.005763688760806916,0.0,0.005964214711729622,0.0	0.00165049	CHODL(4.9861e-08, 1.301)	NA	NA	NA	NA	NA	NA	NA	NA	No	NA	HPRC,HGSVC	Yes	NA	NA	NA	NA	NA	NA
chr21:18251473	chr21-18251473-allele138720-326	INS	325	NA	0.0007564296520423601,0.0,0.0,0.0,0.0	0.000918741	CHODL(4.9861e-08, 1.301)	NA	NA	NA	NA	NA	NA	NA	NA	No	NA	HPRC,HGSVC	Yes	NA	NA	NA	NA	NA	NA
chr21:18251473	chr21-18251473-allele138719-75	INS	74	NA	0.01739788199697428,0.0,0.0,0.0,0.0	0.0319633	CHODL(4.9861e-08, 1.301)	NA	NA	NA	NA	NA	NA	NA	NA	No	NA	HPRC,HGSVC,1KG-ONT	Yes	NA	NA	NA	NA	NA	NA
chr21:18251498	chr21-18251498-allele138755-395	INS	394	NA	0.0022692889561270802,0.002881844380403458,0.000992063492063492,0.008946322067594433,0.00408997955010225	5.55536e-05	CHODL(4.9861e-08, 1.301)	NA	NA	NA	NA	NA	NA	NA	NA	No	NA	HPRC,HGSVC,1KG-ONT	Yes	NA	NA	NA	NA	NA	NA
chr21:18251498	chr21-18251498-allele138751-486	INS	485	NA	0.0037821482602118004,0.10086455331412104,0.19246031746031747,0.06461232604373758,0.08793456032719836	0.0730916	CHODL(4.9861e-08, 1.301)	NA	NA	NA	NA	NA	NA	NA	NA	No	NA	HPRC,HGSVC,1KG-ONT	Yes	NA	NA	NA	NA	NA	NA
chr21:18251498	chr21-18251498-allele138753-482	INS	481	NA	0.0015128593040847202,0.005763688760806916,0.0,0.016898608349900597,0.010224948875255624	0.00311777	CHODL(4.9861e-08, 1.301)	NA	NA	NA	NA	NA	NA	NA	NA	No	NA	HPRC,HGSVC,1KG-ONT	Yes	NA	NA	NA	NA	NA	NA
chr21:18251498	chr21-18251498-allele138748-487	INS	486	NA	0.01739788199697428,0.001440922190201729,0.0,0.0,0.0	0.0296539	CHODL(4.9861e-08, 1.301)	NA	NA	NA	NA	NA	NA	NA	NA	No	NA	HPRC,HGSVC,1KG-ONT	Yes	NA	NA	NA	NA	NA	NA
chr21:18251498	chr21-18251498-allele138742-461	INS	460	NA	0.012859304084720122,0.0,0.000992063492063492,0.002982107355864811,0.0010224948875255625	0.014488	CHODL(4.9861e-08, 1.301)	NA	NA	NA	NA	NA	NA	NA	NA	No	NA	HPRC,HGSVC,1KG-ONT	Yes	NA	NA	NA	NA	NA	NA
chr21:18251498	chr21-18251498-allele138739-487	INS	486	NA	0.1800302571860817,0.17723342939481268,0.14484126984126985,0.17892644135188868,0.24233128834355827	NA	CHODL(4.9861e-08, 1.301)	NA	NA	NA	NA	NA	NA	NA	NA	No	NA	HPRC,HGSVC,1KG-ONT	Yes	NA	NA	NA	NA	NA	NA
chr21:18251498	chr21-18251498-allele138752-343	INS	342	NA	0.014372163388804841,0.004322766570605188,0.0,0.0,0.0	0.0202536	CHODL(4.9861e-08, 1.301)	NA	NA	NA	NA	NA	NA	NA	NA	No	NA	HPRC,HGSVC	Yes	NA	NA	NA	NA	NA	NA
chr21:18251498	chr21-18251498-allele138741-435	INS	434	NA	0.04084720121028744,0.01585014409221902,0.0,0.05467196819085487,0.03680981595092025	0.00234808	CHODL(4.9861e-08, 1.301)	NA	NA	NA	NA	NA	NA	NA	NA	No	NA	HPRC,HGSVC,1KG-ONT	Yes	NA	NA	NA	NA	NA	NA
chr21:18251498	chr21-18251498-allele138763-486	INS	485	NA	0.0,0.0,0.000992063492063492,0.0,0.0	NA	CHODL(4.9861e-08, 1.301)	NA	NA	NA	NA	NA	NA	NA	NA	No	NA	HPRC,HGSVC,1KG-ONT	Yes	NA	NA	NA	NA	NA	NA
chr21:18251498	chr21-18251498-allele138757-162	INS	161	NA	0.009833585476550681,0.0,0.0,0.0,0.0	0.0179657	CHODL(4.9861e-08, 1.301)	NA	NA	NA	NA	NA	NA	NA	NA	No	NA	HPRC,HGSVC,1KG-ONT	Yes	NA	NA	NA	NA	NA	NA
chr21:18251498	chr21-18251498-allele138740-537	INS	536	NA	0.06580937972768533,0.13544668587896252,0.11011904761904762,0.04771371769383698,0.05623721881390593	0.00164886	CHODL(4.9861e-08, 1.301)	NA	NA	NA	NA	NA	NA	NA	NA	No	NA	HPRC,HGSVC,1KG-ONT	Yes	NA	NA	NA	NA	NA	NA
chr21:18251498	chr21-18251498-allele138766-144	INS	143	NA	0.0015128593040847202,0.0,0.0,0.0,0.0	0.00234988	CHODL(4.9861e-08, 1.301)	NA	NA	NA	NA	NA	NA	NA	NA	No	NA	HPRC,HGSVC,1KG-ONT	Yes	NA	NA	NA	NA	NA	NA
chr21:18251498	chr21-18251498-allele138756-478	INS	477	NA	0.0,0.004322766570605188,0.0,0.008946322067594433,0.009202453987730062	0.00331937	CHODL(4.9861e-08, 1.301)	NA	NA	NA	NA	NA	NA	NA	NA	No	NA	HPRC,HGSVC,1KG-ONT	Yes	NA	NA	NA	NA	NA	NA
chr21:18251498	chr21-18251498-allele138743-219	INS	218	NA	0.0022692889561270802,0.001440922190201729,0.0,0.0,0.0	0.0019853	CHODL(4.9861e-08, 1.301)	NA	NA	NA	NA	NA	NA	NA	NA	No	NA	HPRC,HGSVC,1KG-ONT	Yes	NA	NA	NA	NA	NA	NA
chr21:18251498	chr21-18251498-allele138769-536	INS	535	NA	0.0022692889561270802,0.0,0.0,0.0,0.0	0.00377908	CHODL(4.9861e-08, 1.301)	NA	NA	NA	NA	NA	NA	NA	NA	No	NA	HPRC,HGSVC,1KG-ONT	Yes	NA	NA	NA	NA	NA	NA
chr21:18251498	chr21-18251498-allele138745-658	INS	657	NA	0.00529500756429652,0.0,0.0,0.0009940357852882703,0.0	0.00736694	CHODL(4.9861e-08, 1.301)	NA	NA	NA	NA	NA	NA	NA	NA	No	NA	HPRC,HGSVC,1KG-ONT	Yes	NA	NA	NA	NA	NA	NA
chr21:18251498	chr21-18251498-allele138750-285	INS	284	NA	0.03479576399394856,0.0,0.0,0.0,0.0010224948875255625	0.0612271	CHODL(4.9861e-08, 1.301)	NA	NA	NA	NA	NA	NA	NA	NA	No	NA	HPRC,HGSVC,1KG-ONT	Yes	NA	NA	NA	NA	NA	NA
chr21:18251498	chr21-18251498-allele138749-483	INS	482	NA	0.0037821482602118004,0.07348703170028818,0.00992063492063492,0.0636182902584493,0.02556237218813906	0.0218697	CHODL(4.9861e-08, 1.301)	NA	NA	NA	NA	NA	NA	NA	NA	No	NA	HPRC,HGSVC,1KG-ONT	Yes	NA	NA	NA	NA	NA	NA
chr21:18251498	chr21-18251498-allele138765-238	INS	237	NA	0.012102874432677761,0.0,0.0,0.0,0.0	0.0221846	CHODL(4.9861e-08, 1.301)	NA	NA	NA	NA	NA	NA	NA	NA	No	NA	HPRC,HGSVC,1KG-ONT	Yes	NA	NA	NA	NA	NA	NA
chr21:18251498	chr21-18251498-allele138737-412	INS	411	NA	0.009077155824508321,0.002881844380403458,0.000992063492063492,0.006958250497017893,0.0	0.00410899	CHODL(4.9861e-08, 1.301)	NA	NA	NA	NA	NA	NA	NA	NA	No	NA	HPRC,HGSVC,1KG-ONT	Yes	NA	NA	NA	NA	NA	NA
chr21:18251498	chr21-18251498-allele138754-485	INS	484	NA	0.0015128593040847202,0.03314121037463977,0.002976190476190476,0.07157057654075547,0.0081799591002045	0.0168746	CHODL(4.9861e-08, 1.301)	NA	NA	NA	NA	NA	NA	NA	NA	No	NA	HPRC,HGSVC,1KG-ONT	Yes	NA	NA	NA	NA	NA	NA
chr21:18251498	chr21-18251498-allele138761-436	INS	435	NA	0.0,0.012968299711815562,0.0,0.008946322067594433,0.0010224948875255625	0.00299801	CHODL(4.9861e-08, 1.301)	NA	NA	NA	NA	NA	NA	NA	NA	No	NA	HPRC,HGSVC,1KG-ONT	Yes	NA	NA	NA	NA	NA	NA
chr21:18251498	chr21-18251498-allele138747-190	INS	189	NA	0.06354009077155824,0.0,0.000992063492063492,0.0009940357852882703,0.007157464212678937	0.095909	CHODL(4.9861e-08, 1.301)	NA	NA	NA	NA	NA	NA	NA	NA	No	NA	HPRC,HGSVC,1KG-ONT	Yes	NA	NA	NA	NA	NA	NA
chr21:18251498	chr21-18251498-allele138738-583	INS	582	NA	0.03252647503782148,0.01729106628242075,0.00496031746031746,0.033797216699801194,0.009202453987730062	0.00597822	CHODL(4.9861e-08, 1.301)	NA	NA	NA	NA	NA	NA	NA	NA	No	NA	HPRC,HGSVC,1KG-ONT	Yes	NA	NA	NA	NA	NA	NA
chr21:18251498	chr21-18251498-allele138760-557	INS	556	NA	0.0022692889561270802,0.012968299711815562,0.002976190476190476,0.009940357852882704,0.00408997955010225	0.0014759	CHODL(4.9861e-08, 1.301)	NA	NA	NA	NA	NA	NA	NA	NA	No	NA	HPRC,HGSVC,1KG-ONT	Yes	NA	NA	NA	NA	NA	NA
chr21:18251498	chr21-18251498-allele138768-582	INS	581	NA	0.0007564296520423601,0.0,0.003968253968253968,0.0,0.0010224948875255625	NA	CHODL(4.9861e-08, 1.301)	NA	NA	NA	NA	NA	NA	NA	NA	No	NA	HPRC,HGSVC,1KG-ONT	Yes	NA	NA	NA	NA	NA	NA
chr21:18251498	chr21-18251498-allele138762-486	INS	485	NA	0.0022692889561270802,0.002881844380403458,0.0,0.0,0.0	0.000980669	CHODL(4.9861e-08, 1.301)	NA	NA	NA	NA	NA	NA	NA	NA	No	NA	HPRC,HGSVC,1KG-ONT	Yes	NA	NA	NA	NA	NA	NA
chr21:18251513	chr21-18251513-allele138770-51	INS	50	NA	0.0015128593040847202,0.008645533141210375,0.0,0.015904572564612324,0.024539877300613498	0.00578471	CHODL(4.9861e-08, 1.301)	NA	NA	NA	NA	NA	NA	NA	NA	No	NA	HPRC,HGSVC,1KG-ONT	Yes	NA	NA	NA	NA	NA	NA
chr21:18251516	chr21-18251516-allele138784-586	INS	585	NA	0.0015128593040847202,0.0,0.0,0.0,0.0	0.00234988	CHODL(4.9861e-08, 1.301)	NA	NA	NA	NA	NA	NA	NA	NA	No	NA	HPRC,HGSVC,1KG-ONT	Yes	NA	NA	NA	NA	NA	NA
chr21:18251516	chr21-18251516-allele138776-443	INS	442	NA	0.009833585476550681,0.0,0.0,0.0009940357852882703,0.0	0.0157378	CHODL(4.9861e-08, 1.301)	NA	NA	NA	NA	NA	NA	NA	NA	No	NA	HPRC,HGSVC,1KG-ONT	Yes	NA	NA	NA	NA	NA	NA
chr21:18251516	chr21-18251516-allele138774-560	INS	559	NA	0.01739788199697428,0.002881844380403458,0.0,0.0,0.0	0.0275778	CHODL(4.9861e-08, 1.301)	NA	NA	NA	NA	NA	NA	NA	NA	No	NA	HPRC,HGSVC,1KG-ONT	Yes	NA	NA	NA	NA	NA	NA
chr21:18251516	chr21-18251516-allele138778-305	INS	304	NA	0.0,0.0,0.003968253968253968,0.0,0.0	0.000224143	CHODL(4.9861e-08, 1.301)	NA	NA	NA	NA	NA	NA	NA	NA	No	NA	HPRC,HGSVC,1KG-ONT	Yes	NA	NA	NA	NA	NA	NA
chr21:18251516	chr21-18251516-allele138777-305	INS	304	NA	0.00529500756429652,0.0,0.0,0.0,0.0	0.00947665	CHODL(4.9861e-08, 1.301)	NA	NA	NA	NA	NA	NA	NA	NA	No	NA	HPRC,HGSVC,1KG-ONT	Yes	NA	NA	NA	NA	NA	NA
chr21:18251516	chr21-18251516-allele138779-396	INS	395	NA	0.006051437216338881,0.004322766570605188,0.0,0.0009940357852882703,0.0010224948875255625	0.00365719	CHODL(4.9861e-08, 1.301)	NA	NA	NA	NA	NA	NA	NA	NA	No	NA	HPRC,HGSVC,1KG-ONT	Yes	NA	NA	NA	NA	NA	NA
chr21:18251516	chr21-18251516-allele138786-917	INS	916	NA	0.0,0.0,0.000992063492063492,0.0,0.0010224948875255625	NA	CHODL(4.9861e-08, 1.301)	NA	NA	NA	NA	NA	NA	NA	NA	No	NA	HPRC	Yes	NA	NA	NA	NA	NA	NA
chr21:18251516	chr21-18251516-allele138787-543	INS	542	NA	0.0007564296520423601,0.0,0.0,0.0,0.0	0.000918741	CHODL(4.9861e-08, 1.301)	NA	NA	NA	NA	NA	NA	NA	NA	No	NA	HPRC,HGSVC,1KG-ONT	Yes	NA	NA	NA	NA	NA	NA
chr21:18251516	chr21-18251516-allele138785-582	INS	581	NA	0.0007564296520423601,0.0,0.0,0.0,0.0	0.000918741	CHODL(4.9861e-08, 1.301)	NA	NA	NA	NA	NA	NA	NA	NA	No	NA	HPRC,HGSVC,1KG-ONT	Yes	NA	NA	NA	NA	NA	NA
chr21:18251516	chr21-18251516-allele138782-251	INS	250	NA	0.0,0.0,0.0,0.0019880715705765406,0.0	NA	CHODL(4.9861e-08, 1.301)	NA	NA	NA	NA	NA	NA	NA	NA	No	NA	HPRC,HGSVC,1KG-ONT	Yes	NA	NA	NA	NA	NA	NA
chr21:18251516	chr21-18251516-allele138772-252	INS	251	NA	0.0022692889561270802,0.0,0.0,0.0,0.0	0.00377908	CHODL(4.9861e-08, 1.301)	NA	NA	NA	NA	NA	NA	NA	NA	No	NA	HPRC,HGSVC,1KG-ONT	Yes	NA	NA	NA	NA	NA	NA
chr21:18251516	chr21-18251516-allele138771-277	INS	276	NA	0.0022692889561270802,0.0,0.0,0.0009940357852882703,0.0	0.0019853	CHODL(4.9861e-08, 1.301)	NA	NA	NA	NA	NA	NA	NA	NA	No	NA	HPRC,HGSVC,1KG-ONT	Yes	NA	NA	NA	NA	NA	NA
chr21:18251523	chr21-18251523-allele138793-381	INS	380	NA	0.018910741301059002,0.001440922190201729,0.0,0.0,0.0	0.0324724	CHODL(4.9861e-08, 1.301)	NA	NA	NA	NA	NA	NA	NA	NA	No	NA	HPRC,HGSVC,1KG-ONT	Yes	NA	NA	NA	NA	NA	NA
chr21:18251530	chr21-18251530-allele138800-276	INS	275	NA	0.0007564296520423601,0.001440922190201729,0.0,0.0,0.0	NA	CHODL(4.9861e-08, 1.301)	NA	NA	NA	NA	NA	NA	NA	NA	No	NA	HPRC,HGSVC,1KG-ONT	Yes	NA	NA	NA	NA	NA	NA
chr21:18251530	chr21-18251530-allele138799-332	INS	331	NA	0.0037821482602118004,0.0,0.0,0.0,0.0	0.00663171	CHODL(4.9861e-08, 1.301)	NA	NA	NA	NA	NA	NA	NA	NA	No	NA	HPRC,HGSVC	Yes	NA	NA	NA	NA	NA	NA
chr21:18251534	chr21-18251534-allele138812-545	INS	544	NA	0.0015128593040847202,0.0,0.0,0.0,0.0	0.00234988	CHODL(4.9861e-08, 1.301)	NA	NA	NA	NA	NA	NA	NA	NA	No	NA	HPRC,HGSVC,1KG-ONT	Yes	NA	NA	NA	NA	NA	NA
chr21:18251534	chr21-18251534-allele138810-247	INS	246	NA	0.0022692889561270802,0.0,0.0,0.0,0.0	0.00377908	CHODL(4.9861e-08, 1.301)	NA	NA	NA	NA	NA	NA	NA	NA	No	NA	HPRC,HGSVC,1KG-ONT	Yes	NA	NA	NA	NA	NA	NA
chr21:18251534	chr21-18251534-allele138806-293	INS	292	NA	0.0,0.002881844380403458,0.0,0.006958250497017893,0.0	0.0010336	CHODL(4.9861e-08, 1.301)	NA	NA	NA	NA	NA	NA	NA	NA	No	NA	HPRC,HGSVC,1KG-ONT	Yes	NA	NA	NA	NA	NA	NA
chr21:18251534	chr21-18251534-allele138804-498	INS	497	NA	0.0015128593040847202,0.004322766570605188,0.00496031746031746,0.012922465208747515,0.017382413087934562	0.00436209	CHODL(4.9861e-08, 1.301)	NA	NA	NA	NA	NA	NA	NA	NA	No	NA	HPRC,HGSVC,1KG-ONT	Yes	NA	NA	NA	NA	NA	NA
chr21:18251589	chr21-18251589-allele138826-69	INS	68	NA	0.0,0.010086455331412104,0.002976190476190476,0.005964214711729622,0.0010224948875255625	0.00262774	CHODL(4.9861e-08, 1.301)	NA	NA	NA	NA	NA	NA	NA	NA	No	NA	HPRC,HGSVC,1KG-ONT	No	NA	NA	NA	NA	NA	NA
chr21:18251630	chr21-18251630-allele138835-59	INS	58	NA	0.0037821482602118004,0.0,0.0,0.0,0.0	0.00663171	CHODL(4.9861e-08, 1.301)	NA	NA	NA	NA	NA	NA	NA	NA	No	NA	HPRC,HGSVC,1KG-ONT	No	NA	NA	NA	NA	NA	NA
chr21:18251650	chr21-18251650-allele138839-190	INS	189	NA	0.0,0.005763688760806916,0.0,0.0,0.0	0.000224143	CHODL(4.9861e-08, 1.301)	NA	NA	NA	NA	NA	NA	NA	NA	No	NA	HPRC,HGSVC,1KG-ONT	No	NA	NA	NA	NA	NA	NA
chr21:18251650	chr21-18251650-allele138838-118	INS	117	NA	0.0022692889561270802,0.0,0.0,0.0,0.0	0.00377908	CHODL(4.9861e-08, 1.301)	NA	NA	NA	NA	NA	NA	NA	NA	No	NA	HPRC,HGSVC,1KG-ONT	No	NA	NA	NA	NA	NA	NA
chr21:18251650	chr21-18251650-allele138836-84	INS	83	NA	0.04387291981845688,0.0,0.0,0.0,0.0	0.079486	CHODL(4.9861e-08, 1.301)	NA	NA	NA	NA	NA	NA	NA	NA	No	NA	HPRC,HGSVC,1KG-ONT	No	NA	NA	NA	NA	NA	NA
chr21:18251657	chr21-18251657-allele138844-65	INS	64	NA	0.0022692889561270802,0.0,0.0,0.0,0.0	0.00377908	CHODL(4.9861e-08, 1.301)	NA	NA	NA	NA	NA	NA	NA	NA	No	NA	HPRC,HGSVC,1KG-ONT	No	NA	NA	NA	NA	NA	NA
chr21:18251664	chr21-18251664-allele138849-65	INS	64	NA	0.0007564296520423601,0.0,0.0,0.0,0.0	0.000918741	CHODL(4.9861e-08, 1.301)	NA	NA	NA	NA	NA	NA	NA	NA	No	NA	HPRC,HGSVC,1KG-ONT	No	NA	NA	NA	NA	NA	NA
chr21:18251666	chr21-18251666-allele138851-143	INS	142	NA	0.018154311649016642,0.001440922190201729,0.0,0.0,0.0	0.0310849	CHODL(4.9861e-08, 1.301)	NA	NA	NA	NA	NA	NA	NA	NA	No	NA	HPRC,HGSVC,1KG-ONT	No	NA	NA	NA	NA	NA	NA
chr21:18251734	chr21-18251734-allele138869-127	INS	126	NA	0.0007564296520423601,0.0,0.0,0.0,0.0	0.000918741	CHODL(4.9861e-08, 1.301)	NA	NA	NA	NA	NA	NA	NA	NA	No	NA	HPRC,HGSVC,1KG-ONT	No	NA	NA	NA	NA	NA	NA
chr21:18251734	chr21-18251734-allele138867-215	INS	214	NA	0.009077155824508321,0.0,0.0,0.0,0.0	0.0165556	CHODL(4.9861e-08, 1.301)	NA	NA	NA	NA	NA	NA	NA	NA	No	NA	HPRC,HGSVC,1KG-ONT	No	NA	NA	NA	NA	NA	NA
chr21:18251734	chr21-18251734-allele138871-228	INS	227	NA	0.007564296520423601,0.0,0.0,0.0,0.0	0.0137297	CHODL(4.9861e-08, 1.301)	NA	NA	NA	NA	NA	NA	NA	NA	No	NA	HPRC,HGSVC,1KG-ONT	No	NA	NA	NA	NA	NA	NA
chr21:18251734	chr21-18251734-allele138873-211	INS	210	NA	0.0015128593040847202,0.0,0.0,0.0,0.0	0.00234988	CHODL(4.9861e-08, 1.301)	NA	NA	NA	NA	NA	NA	NA	NA	No	NA	HPRC,HGSVC,1KG-ONT	No	NA	NA	NA	NA	NA	NA
chr21:18251734	chr21-18251734-allele138865-181	INS	180	NA	0.009077155824508321,0.0,0.0,0.0,0.0	0.0165556	CHODL(4.9861e-08, 1.301)	NA	NA	NA	NA	NA	NA	NA	NA	No	NA	HPRC,HGSVC,1KG-ONT	No	NA	NA	NA	NA	NA	NA
chr21:18251734	chr21-18251734-allele138866-93	INS	92	NA	0.0007564296520423601,0.0,0.0,0.0,0.0	0.000918741	CHODL(4.9861e-08, 1.301)	NA	NA	NA	NA	NA	NA	NA	NA	No	NA	HPRC,HGSVC,1KG-ONT	No	NA	NA	NA	NA	NA	NA
chr21:18315405	chr21-18315405-allele139588-1	DEL	175	NA	0.4372163388804841,0.4495677233429395,0.5376984126984127,0.4562624254473161,0.4335378323108384	0.00186513	TMPRSS15(2.5099e-34, 1.12)	TMPRSS15(2.5099e-34, 1.12)	NA	NA	NA	NA	NA	NA	NA	No	NA	HPRC,HGSVC,1KG-ONT	No	NA	NA	NA	NA	NA	NA
chr21:18315441	chr21-18315441-allele139591-1	DEL	176	NA	0.2254160363086233,0.02881844380403458,0.000992063492063492,0.016898608349900597,0.002044989775051125	0.298575	TMPRSS15(2.5099e-34, 1.12)	TMPRSS15(2.5099e-34, 1.12)	NA	NA	NA	NA	NA	NA	NA	No	NA	HPRC,HGSVC,1KG-ONT	No	NA	NA	NA	NA	NA	NA
chr21:18315473	chr21-18315473-allele139593-1	DEL	352	NA	0.10892586989409984,0.007204610951008645,0.000992063492063492,0.0009940357852882703,0.0	0.174539	TMPRSS15(2.5099e-34, 1.12)	TMPRSS15(2.5099e-34, 1.12)	NA	NA	NA	NA	NA	NA	NA	No	NA	HPRC,HGSVC,1KG-ONT	No	NA	NA	NA	NA	NA	NA
chr21:18315498	chr21-18315498-allele139595-1	DEL	172	NA	0.02042360060514372,0.13544668587896252,0.10615079365079365,0.10437375745526839,0.1196319018404908	0.0522067	TMPRSS15(2.5099e-34, 1.12)	TMPRSS15(2.5099e-34, 1.12)	NA	NA	NA	NA	NA	NA	NA	No	NA	HPRC,HGSVC,1KG-ONT	No	NA	NA	NA	NA	NA	NA
chr21:18365630	chr21-18365630-allele140142-135	INS	134	NA	0.01059001512859304,0.001440922190201729,0.0,0.0,0.0	0.0170695	TMPRSS15(2.5099e-34, 1.12)	TMPRSS15(2.5099e-34, 1.12)	NA	NA	NA	NA	NA	NA	NA	No	NA	HPRC,1KG-ONT	Yes	NA	NA	NA	NA	NA	NA
chr21:18365653	chr21-18365653-allele140181-127	INS	126	NA	0.012859304084720122,0.0,0.012896825396825396,0.0,0.0	0.00670694	TMPRSS15(2.5099e-34, 1.12)	TMPRSS15(2.5099e-34, 1.12)	NA	NA	NA	NA	NA	NA	NA	No	NA	HPRC,1KG-ONT	Yes	NA	NA	NA	NA	NA	NA
chr21:18383148	chr21-18383148-allele140337-1	DEL	55	NA	0.0,0.001440922190201729,0.00992063492063492,0.0019880715705765406,0.0	0.00188759	TMPRSS15(2.5099e-34, 1.12)	TMPRSS15(2.5099e-34, 1.12)	NA	NA	NA	NA	NA	NA	enhancer	No	NA	HPRC,HGSVC,1KG-ONT	No	NA	NA	NA	NA	NA	NA
chr21:18383317	chr21-18383317-allele140339-1	DEL	55	NA	0.07791225416036308,0.010086455331412104,0.0,0.0,0.0010224948875255625	0.121967	TMPRSS15(2.5099e-34, 1.12)	TMPRSS15(2.5099e-34, 1.12)	NA	NA	NA	NA	NA	NA	enhancer	No	NA	HPRC,HGSVC,1KG-ONT	No	NA	NA	NA	NA	NA	NA
chr21:18409873	chr21-18409873-allele140603-57	INS	56	NA	0.0037821482602118004,0.0,0.000992063492063492,0.0,0.0	0.00462462	TMPRSS15(2.5099e-34, 1.12)	TMPRSS15(2.5099e-34, 1.12)	NA	NA	NA	NA	NA	NA	NA	No	NA	HGSVC	No	NA	NA	NA	NA	NA	NA
chr21:18420382	chr21-18420382-allele140760-1	DEL	567	NA	0.0,0.0,0.0,0.0,0.0010224948875255625	NA	TMPRSS15(2.5099e-34, 1.12)	TMPRSS15(2.5099e-34, 1.12)	NA	NA	NA	NA	NA	NA	NA	No	NA	HPRC	Yes	NA	NA	NA	NA	NA	NA
chr21:18424785	chr21-18424785-allele140802-1	DEL	77	NA	0.0226928895612708,0.002881844380403458,0.0,0.0,0.0	0.037236	TMPRSS15(2.5099e-34, 1.12)	TMPRSS15(2.5099e-34, 1.12)	NA	NA	NA	NA	NA	NA	NA	No	NA	HPRC,1KG-ONT	Yes	NA	NA	NA	NA	NA	NA
chr21:18532897	chr21-18532897-allele141800-336	INS	335	NA	0.0007564296520423601,0.004322766570605188,0.0,0.005964214711729622,0.0010224948875255625	0.00026671	NA	NA	NA	NA	NA	NA	NA	NA	NA	No	NA	HPRC,1KG-ONT	Yes	NA	NA	NA	NA	NA	NA
chr21:18541734	chr21-18541734-allele141864-1	DEL	341	NA	0.2526475037821483,0.12247838616714697,0.16666666666666666,0.22664015904572565,0.1411042944785276	0.0224627	NA	NA	NA	NA	NA	NA	NA	NA	NA	No	NA	HPRC,HGSVC,1KG-ONT	Yes	NA	NA	NA	NA	NA	NA
chr21:18587126	chr21-18587126-allele142350-101	INS	100	NA	0.0,0.001440922190201729,0.000992063492063492,0.0,0.0	NA	NA	NA	NA	NA	NA	NA	NA	NA	NA	No	NA	HPRC	No	NA	NA	NA	NA	NA	NA
chr21:18587126	chr21-18587126-allele142352-1	DEL	100	NA	0.11800302571860817,0.007204610951008645,0.0,0.0009940357852882703,0.0	0.190664	NA	NA	NA	NA	NA	NA	NA	NA	NA	No	NA	HPRC,HGSVC,1KG-ONT	No	NA	NA	NA	NA	NA	NA
chr21:18587126	chr21-18587126-allele142349-51	INS	50	NA	0.17700453857791226,0.3515850144092219,0.6160714285714286,0.4165009940357853,0.39775051124744376	0.147421	NA	NA	NA	NA	NA	NA	NA	NA	NA	No	NA	HPRC,HGSVC,1KG-ONT	No	NA	NA	NA	NA	NA	NA
chr21:18587126	chr21-18587126-allele142351-1	DEL	50	0.961504	0.24508320726172467,0.1988472622478386,0.02976190476190476,0.2962226640159046,0.35276073619631904	0.00121911	NA	NA	NA	NA	NA	NA	NA	NA	NA	No	NA	HPRC,HGSVC,1KG-ONT	No	NA	Noncognitive aspects of educational attainment(MIR548XHG, rs35014541, 2E-8, 0.7509481518242361)	Adjustment disorder with mixed anxiety and depressed mood(6.21%, 2.83%, 2.27, [1.15;4.51], 0.023494),Attention deficit hyperactivity disorder(3.11%, 1.01%, 3.14, [1.08;9.11], 0.038291),Bacterial enteritis of intestine(3.11%, 1.01%, 3.14, [1.08;9.11], 0.038291),Benign neoplasm of transverse colon(1.69%, 4.86%, 0.34, [0.14;0.84], 0.014024),Bursitis(3.11%, 0.40%, 7.89, [1.74;35.82], 0.002697),Chronic rhinitis(9.60%, 4.86%, 2.08, [1.21;3.58], 0.008492),Cystitis(0.56%, 3.04%, 0.18, [0.04;0.8], 0.011662),Dystrophia unguium(0.28%, 2.02%, 0.14, [0.02;1.08], 0.030565),Embolism from thrombosis of vein of lower extremity(3.95%, 1.62%, 2.5, [1.04;6.03], 0.047085),Eruption(21.75%, 15.99%, 1.46, [1.03;2.07], 0.038567),Impacted cerumen(5.93%, 10.93%, 0.51, [0.3;0.87], 0.013753),Impaired glucose tolerance(1.41%, 4.05%, 0.34, [0.13;0.91], 0.037374),Internal hemorrhoids(1.41%, 3.85%, 0.36, [0.13;0.97], 0.036829),Intestinal infectious disease(4.52%, 1.62%, 2.88, [1.22;6.8], 0.01901),Lumbago with sciatica(10.17%, 6.28%, 1.69, [1.03;2.79], 0.039816),Overactive urinary bladder(1.69%, 4.25%, 0.39, [0.16;0.97], 0.046049),Sensorineural hearing loss(5.93%, 2.23%, 2.77, [1.32;5.82], 0.006057),Solitary cyst of breast(2.26%, 5.26%, 0.42, [0.19;0.93], 0.032475),Spondylolisthesis(0.85%, 3.04%, 0.27, [0.08;0.95], 0.030557),Streptococcus agalactiae infection(3.11%, 0.20%, 15.81, [2.03;123.03], 0.000459),Toxic diffuse goiter with no crisis(2.82%, 0.81%, 3.56, [1.11;11.45], 0.028809),Primary malignant neoplasm of female breast(6.15%, 1.41%, 4.58, [1.66;12.66], 0.002527)	NA	NA	NA
chr21:18587130	chr21-18587130-allele142354-157	INS	156	NA	0.046142208774583963,0.007204610951008645,0.0,0.0009940357852882703,0.0	0.0712737	NA	NA	NA	NA	NA	NA	NA	NA	NA	No	NA	HPRC,HGSVC,1KG-ONT	No	NA	NA	NA	NA	NA	NA
chr21:18587130	chr21-18587130-allele142356-51	INS	50	NA	0.012859304084720122,0.0,0.0,0.0,0.0	0.0235872	NA	NA	NA	NA	NA	NA	NA	NA	NA	No	NA	HPRC,HGSVC,1KG-ONT	No	NA	NA	NA	NA	NA	NA
chr21:18587130	chr21-18587130-allele142355-1	DEL	254	NA	0.07034795763993948,0.011527377521613832,0.0,0.0,0.0	0.109248	NA	NA	NA	NA	NA	NA	NA	NA	NA	No	NA	HPRC,HGSVC,1KG-ONT	Yes	NA	NA	NA	NA	NA	NA
chr21:18587154	chr21-18587154-allele142357-54	INS	53	NA	0.0,0.04899135446685879,0.00496031746031746,0.0,0.0	0.00662851	NA	NA	NA	NA	NA	NA	NA	NA	NA	No	NA	HPRC,HGSVC,1KG-ONT	No	NA	NA	NA	NA	NA	NA
chr21:18587216	chr21-18587216-allele142359-305	INS	304	NA	0.07110438729198185,0.01440922190201729,0.0,0.0,0.0	0.107005	NA	NA	NA	NA	NA	NA	NA	NA	NA	No	NA	HPRC,HGSVC,1KG-ONT	Yes	NA	NA	NA	NA	NA	NA
chr21:18587245	chr21-18587245-allele142362-51	INS	50	NA	0.01664145234493192,0.001440922190201729,0.0,0.008946322067594433,0.005112474437627812	0.0102039	NA	NA	NA	NA	NA	NA	NA	NA	NA	No	NA	HPRC,HGSVC,1KG-ONT	No	NA	NA	NA	NA	NA	NA
chr21:18623133	chr21-18623133-allele142695-1	DEL	78	NA	0.0,0.001440922190201729,0.0,0.0,0.0	NA	NA	NA	NA	NA	NA	NA	NA	NA	NA	No	NA	1KG-ONT	No	NA	NA	NA	NA	NA	NA
chr21:18674529	chr21-18674529-allele143215-245	INS	244	NA	0.0113464447806354,0.0,0.0,0.0,0.0	0.0207802	NA	NA	NA	NA	NA	NA	NA	NA	NA	No	NA	HPRC,HGSVC,1KG-ONT	Yes	NA	NA	NA	NA	NA	NA
chr21:18674539	chr21-18674539-allele143220-243	INS	242	NA	0.07564296520423601,0.004322766570605188,0.0,0.0,0.0	0.127679	NA	NA	NA	NA	NA	NA	NA	NA	NA	No	NA	HPRC,HGSVC,1KG-ONT	Yes	NA	NA	NA	NA	NA	NA
chr21:18674539	chr21-18674539-allele143221-286	INS	285	NA	0.04462934947049924,0.002881844380403458,0.000992063492063492,0.0,0.0	0.0743852	NA	NA	NA	NA	NA	NA	NA	NA	NA	No	NA	HPRC,HGSVC,1KG-ONT	Yes	NA	NA	NA	NA	NA	NA
chr21:18674539	chr21-18674539-allele143219-157	INS	156	NA	0.0030257186081694403,0.0,0.0,0.0,0.0	0.00520636	NA	NA	NA	NA	NA	NA	NA	NA	NA	No	NA	HPRC,HGSVC	Yes	NA	NA	NA	NA	NA	NA
chr21:18674546	chr21-18674546-allele143225-168	INS	167	NA	0.018154311649016642,0.002881844380403458,0.005952380952380952,0.0,0.0	0.0192539	NA	NA	NA	NA	NA	NA	NA	NA	NA	No	NA	HPRC,HGSVC	Yes	NA	NA	NA	NA	NA	NA
chr21:18674547	chr21-18674547-allele143232-201	INS	200	NA	0.0022692889561270802,0.0,0.002976190476190476,0.0,0.0	0.000371588	NA	NA	NA	NA	NA	NA	NA	NA	NA	No	NA	HPRC,HGSVC	Yes	NA	NA	NA	NA	NA	NA
chr21:18674547	chr21-18674547-allele143227-240	INS	239	NA	0.01739788199697428,0.002881844380403458,0.0,0.0,0.0081799591002045	0.0158098	NA	NA	NA	NA	NA	NA	NA	NA	NA	No	NA	HPRC,HGSVC,1KG-ONT	Yes	NA	NA	NA	NA	NA	NA
chr21:18674547	chr21-18674547-allele143226-188	INS	187	NA	0.0007564296520423601,0.0,0.0,0.0,0.0	0.000918741	NA	NA	NA	NA	NA	NA	NA	NA	NA	No	NA	HPRC,HGSVC	Yes	NA	NA	NA	NA	NA	NA
chr21:18674547	chr21-18674547-allele143234-213	INS	212	NA	0.0030257186081694403,0.0,0.0,0.0,0.0	0.00520636	NA	NA	NA	NA	NA	NA	NA	NA	NA	No	NA	HPRC,HGSVC	Yes	NA	NA	NA	NA	NA	NA
chr21:18674547	chr21-18674547-allele143229-483	INS	482	NA	0.0,0.0,0.0,0.011928429423459244,0.003067484662576687	0.0022576	NA	NA	NA	NA	NA	NA	NA	NA	NA	No	NA	HPRC,HGSVC,1KG-ONT	Yes	NA	NA	NA	NA	NA	NA
chr21:18674550	chr21-18674550-allele143249-449	INS	448	NA	0.0007564296520423601,0.0,0.0,0.0,0.0	0.000918741	NA	NA	NA	NA	NA	NA	NA	NA	NA	No	NA	HPRC,HGSVC,1KG-ONT	Yes	NA	NA	NA	NA	NA	NA
chr21:18674550	chr21-18674550-allele143251-278	INS	277	NA	0.012102874432677761,0.001440922190201729,0.0,0.0,0.0	0.0199352	NA	NA	NA	NA	NA	NA	NA	NA	NA	No	NA	HPRC,HGSVC,1KG-ONT	Yes	NA	NA	NA	NA	NA	NA
chr21:18674550	chr21-18674550-allele143252-249	INS	248	NA	0.0045385779122541605,0.0,0.0,0.0,0.0	0.00805514	NA	NA	NA	NA	NA	NA	NA	NA	NA	No	NA	HPRC,HGSVC,1KG-ONT	Yes	NA	NA	NA	NA	NA	NA
chr21:18674550	chr21-18674550-allele143245-199	INS	198	NA	0.0022692889561270802,0.0,0.002976190476190476,0.0,0.0	0.000371588	NA	NA	NA	NA	NA	NA	NA	NA	NA	No	NA	HPRC,HGSVC	Yes	NA	NA	NA	NA	NA	NA
chr21:18674550	chr21-18674550-allele143244-157	INS	156	NA	0.009077155824508321,0.0,0.0,0.0,0.0	0.0165556	NA	NA	NA	NA	NA	NA	NA	NA	NA	No	NA	HPRC,HGSVC	Yes	NA	NA	NA	NA	NA	NA
chr21:18674550	chr21-18674550-allele143247-392	INS	391	NA	0.07715582450832073,0.007204610951008645,0.0,0.0019880715705765406,0.0	0.122551	NA	NA	NA	NA	NA	NA	NA	NA	NA	No	NA	HPRC,HGSVC,1KG-ONT	Yes	NA	NA	NA	NA	NA	NA
chr21:18674550	chr21-18674550-allele143246-368	INS	367	NA	0.00832072617246596,0.0,0.0,0.0,0.0	0.0151436	NA	NA	NA	NA	NA	NA	NA	NA	NA	No	NA	HPRC,HGSVC,1KG-ONT	Yes	NA	NA	NA	NA	NA	NA
chr21:18674550	chr21-18674550-allele143254-390	INS	389	NA	0.0030257186081694403,0.0,0.0,0.0,0.0	0.00520636	NA	NA	NA	NA	NA	NA	NA	NA	NA	No	NA	HPRC,HGSVC,1KG-ONT	Yes	NA	NA	NA	NA	NA	NA
chr21:18674563	chr21-18674563-allele143283-382	INS	381	NA	0.01588502269288956,0.001440922190201729,0.0,0.0,0.0010224948875255625	0.024855	NA	NA	NA	NA	NA	NA	NA	NA	NA	No	NA	HPRC,HGSVC,1KG-ONT	Yes	NA	NA	NA	NA	NA	NA
chr21:18674563	chr21-18674563-allele143298-336	INS	335	NA	0.0015128593040847202,0.0,0.0,0.0,0.0	0.00234988	NA	NA	NA	NA	NA	NA	NA	NA	NA	No	NA	HPRC,HGSVC,1KG-ONT	Yes	NA	NA	NA	NA	NA	NA
chr21:18674563	chr21-18674563-allele143268-283	INS	282	NA	0.006051437216338881,0.001440922190201729,0.0,0.002982107355864811,0.0010224948875255625	0.00373626	NA	NA	NA	NA	NA	NA	NA	NA	NA	No	NA	HPRC,HGSVC,1KG-ONT	Yes	NA	NA	NA	NA	NA	NA
chr21:18674563	chr21-18674563-allele143292-252	INS	251	NA	0.0015128593040847202,0.0,0.0,0.0,0.0	0.00234988	NA	NA	NA	NA	NA	NA	NA	NA	NA	No	NA	HPRC,HGSVC,1KG-ONT	Yes	NA	NA	NA	NA	NA	NA
chr21:18674563	chr21-18674563-allele143299-164	INS	163	NA	0.0045385779122541605,0.0,0.0,0.0,0.0	0.00805514	NA	NA	NA	NA	NA	NA	NA	NA	NA	No	NA	HPRC,HGSVC	Yes	NA	NA	NA	NA	NA	NA
chr21:18674563	chr21-18674563-allele143294-205	INS	204	NA	0.00832072617246596,0.0,0.0,0.0,0.0	0.0151436	NA	NA	NA	NA	NA	NA	NA	NA	NA	No	NA	HPRC,HGSVC	Yes	NA	NA	NA	NA	NA	NA
chr21:18674563	chr21-18674563-allele143270-394	INS	393	NA	0.058245083207261725,0.005763688760806916,0.0,0.0,0.012269938650306749	0.0755354	NA	NA	NA	NA	NA	NA	NA	NA	NA	No	NA	HPRC,HGSVC,1KG-ONT	Yes	NA	NA	NA	NA	NA	NA
chr21:18674563	chr21-18674563-allele143269-336	INS	335	NA	0.00680786686838124,0.0,0.0,0.0,0.0	0.0123139	NA	NA	NA	NA	NA	NA	NA	NA	NA	No	NA	HPRC,HGSVC,1KG-ONT	Yes	NA	NA	NA	NA	NA	NA
chr21:18674563	chr21-18674563-allele143288-324	INS	323	NA	0.0030257186081694403,0.0,0.0,0.0,0.0	0.00520636	NA	NA	NA	NA	NA	NA	NA	NA	NA	No	NA	HPRC,HGSVC,1KG-ONT	Yes	NA	NA	NA	NA	NA	NA
chr21:18674563	chr21-18674563-allele143293-281	INS	280	NA	0.0022692889561270802,0.0,0.0,0.0,0.0	0.00343715	NA	NA	NA	NA	NA	NA	NA	NA	NA	No	NA	HPRC,HGSVC,1KG-ONT	Yes	NA	NA	NA	NA	NA	NA
chr21:18674563	chr21-18674563-allele143273-252	INS	251	NA	0.015128593040847202,0.0,0.0,0.0019880715705765406,0.0	0.0234731	NA	NA	NA	NA	NA	NA	NA	NA	NA	No	NA	HPRC,HGSVC,1KG-ONT	Yes	NA	NA	NA	NA	NA	NA
chr21:18674563	chr21-18674563-allele143285-353	INS	352	NA	0.0113464447806354,0.0,0.0,0.0,0.0	0.0207802	NA	NA	NA	NA	NA	NA	NA	NA	NA	No	NA	HPRC,HGSVC,1KG-ONT	Yes	NA	NA	NA	NA	NA	NA
chr21:18674563	chr21-18674563-allele143274-207	INS	206	NA	0.0022692889561270802,0.0,0.0,0.0,0.0	0.00377908	NA	NA	NA	NA	NA	NA	NA	NA	NA	No	NA	HPRC,HGSVC	Yes	NA	NA	NA	NA	NA	NA
chr21:18674563	chr21-18674563-allele143272-423	INS	422	NA	0.01588502269288956,0.001440922190201729,0.0,0.0,0.0	0.0269135	NA	NA	NA	NA	NA	NA	NA	NA	NA	No	NA	HPRC,HGSVC,1KG-ONT	Yes	NA	NA	NA	NA	NA	NA
chr21:18674563	chr21-18674563-allele143282-365	INS	364	NA	0.0022692889561270802,0.004322766570605188,0.0,0.02485089463220676,0.0010224948875255625	0.00195551	NA	NA	NA	NA	NA	NA	NA	NA	NA	No	NA	HPRC,HGSVC,1KG-ONT	Yes	NA	NA	NA	NA	NA	NA
chr21:18674563	chr21-18674563-allele143296-388	INS	387	NA	0.0015128593040847202,0.0,0.0,0.0,0.0	0.00234988	NA	NA	NA	NA	NA	NA	NA	NA	NA	No	NA	HPRC,HGSVC,1KG-ONT	Yes	NA	NA	NA	NA	NA	NA
chr21:18674563	chr21-18674563-allele143300-365	INS	364	NA	0.0,0.0,0.005952380952380952,0.0,0.0	0.000422056	NA	NA	NA	NA	NA	NA	NA	NA	NA	No	NA	HPRC,HGSVC,1KG-ONT	Yes	NA	NA	NA	NA	NA	NA
chr21:18674563	chr21-18674563-allele143266-277	INS	276	NA	0.01059001512859304,0.001440922190201729,0.0,0.0,0.0	0.0171373	NA	NA	NA	NA	NA	NA	NA	NA	NA	No	NA	HPRC,HGSVC,1KG-ONT	Yes	NA	NA	NA	NA	NA	NA
chr21:18674563	chr21-18674563-allele143295-167	INS	166	NA	0.0022692889561270802,0.0,0.0,0.0,0.0	0.00377908	NA	NA	NA	NA	NA	NA	NA	NA	NA	No	NA	HPRC,HGSVC	Yes	NA	NA	NA	NA	NA	NA
chr21:18674563	chr21-18674563-allele143271-365	INS	364	NA	0.07337367624810892,0.11815561959654179,0.003968253968253968,0.1550695825049702,0.14212678936605316	0.00464624	NA	NA	NA	NA	NA	NA	NA	NA	NA	No	NA	HPRC,HGSVC,1KG-ONT	Yes	NA	NA	NA	NA	NA	NA
chr21:18674563	chr21-18674563-allele143287-349	INS	348	NA	0.00832072617246596,0.008645533141210375,0.0,0.0,0.0	0.00608677	NA	NA	NA	NA	NA	NA	NA	NA	NA	No	NA	HPRC,HGSVC,1KG-ONT	Yes	NA	NA	NA	NA	NA	NA
chr21:18674563	chr21-18674563-allele143277-303	INS	302	NA	0.0007564296520423601,0.0,0.0,0.0,0.002044989775051125	NA	NA	NA	NA	NA	NA	NA	NA	NA	NA	No	NA	HPRC,HGSVC,1KG-ONT	Yes	NA	NA	NA	NA	NA	NA
chr21:18674563	chr21-18674563-allele143284-390	INS	389	NA	0.00680786686838124,0.0,0.0,0.0,0.0	0.0123139	NA	NA	NA	NA	NA	NA	NA	NA	NA	No	NA	HPRC,HGSVC,1KG-ONT	Yes	NA	NA	NA	NA	NA	NA
chr21:18674563	chr21-18674563-allele143297-332	INS	331	NA	0.006051437216338881,0.0,0.0,0.0,0.0	0.0108963	NA	NA	NA	NA	NA	NA	NA	NA	NA	No	NA	HPRC,HGSVC,1KG-ONT	Yes	NA	NA	NA	NA	NA	NA
chr21:18674563	chr21-18674563-allele143289-406	INS	405	NA	0.0022692889561270802,0.011527377521613832,0.0,0.02584493041749503,0.007157464212678937	0.00398229	NA	NA	NA	NA	NA	NA	NA	NA	NA	No	NA	HPRC,HGSVC,1KG-ONT	Yes	NA	NA	NA	NA	NA	NA
chr21:18674563	chr21-18674563-allele143264-59	INS	58	NA	0.0,0.008645533141210375,0.0,0.003976143141153081,0.00408997955010225	0.00199905	NA	NA	NA	NA	NA	NA	NA	NA	NA	No	NA	HGSVC	Yes	NA	NA	NA	NA	NA	NA
chr21:18674563	chr21-18674563-allele143265-329	INS	328	NA	0.024205748865355523,0.0,0.0,0.0,0.0	0.0444026	NA	NA	NA	NA	NA	NA	NA	NA	NA	No	NA	HPRC,HGSVC,1KG-ONT	Yes	NA	NA	NA	NA	NA	NA
chr21:18674563	chr21-18674563-allele143290-250	INS	249	NA	0.0007564296520423601,0.0,0.0,0.0,0.0	0.000918741	NA	NA	NA	NA	NA	NA	NA	NA	NA	No	NA	HPRC,HGSVC,1KG-ONT	Yes	NA	NA	NA	NA	NA	NA
chr21:18674563	chr21-18674563-allele143291-248	INS	247	NA	0.00529500756429652,0.001440922190201729,0.0,0.0,0.0	0.00736694	NA	NA	NA	NA	NA	NA	NA	NA	NA	No	NA	HPRC,HGSVC,1KG-ONT	Yes	NA	NA	NA	NA	NA	NA
chr21:18674578	chr21-18674578-allele143302-95	INS	94	NA	0.0030257186081694403,0.0,0.0,0.0,0.0	0.00520636	NA	NA	NA	NA	NA	NA	NA	NA	NA	No	NA	HPRC,HGSVC,1KG-ONT	Yes	NA	NA	NA	NA	NA	NA
chr21:18674579	chr21-18674579-allele143307-214	INS	213	NA	0.0007564296520423601,0.0,0.0,0.0,0.0	0.000918741	NA	NA	NA	NA	NA	NA	NA	NA	NA	No	NA	HPRC,HGSVC	Yes	NA	NA	NA	NA	NA	NA
chr21:18674579	chr21-18674579-allele143304-214	INS	213	NA	0.03479576399394856,0.004322766570605188,0.000992063492063492,0.004970178926441352,0.02965235173824131	0.0174509	NA	NA	NA	NA	NA	NA	NA	NA	NA	No	NA	HPRC,HGSVC	Yes	NA	NA	NA	NA	NA	NA
chr21:18674579	chr21-18674579-allele143306-216	INS	215	NA	0.0045385779122541605,0.001440922190201729,0.000992063492063492,0.0,0.0	0.00448129	NA	NA	NA	NA	NA	NA	NA	NA	NA	No	NA	HPRC,HGSVC	Yes	NA	NA	NA	NA	NA	NA
chr21:18674579	chr21-18674579-allele143303-214	INS	213	NA	0.09531013615733737,0.024495677233429394,0.000992063492063492,0.04572564612326044,0.018404907975460124	0.0639348	NA	NA	NA	NA	NA	NA	NA	NA	NA	No	NA	HPRC,HGSVC	Yes	NA	NA	NA	NA	NA	NA
chr21:18674579	chr21-18674579-allele143305-214	INS	213	NA	0.00832072617246596,0.001440922190201729,0.0,0.0,0.0	0.0129393	NA	NA	NA	NA	NA	NA	NA	NA	NA	No	NA	HPRC,HGSVC	Yes	NA	NA	NA	NA	NA	NA
chr21:18674586	chr21-18674586-allele143317-259	INS	258	NA	0.0113464447806354,0.004322766570605188,0.0,0.0,0.0	0.0147862	NA	NA	NA	NA	NA	NA	NA	NA	NA	No	NA	HPRC,HGSVC,1KG-ONT	Yes	NA	NA	NA	NA	NA	NA
chr21:18674586	chr21-18674586-allele143315-231	INS	230	NA	0.0015128593040847202,0.0,0.0,0.0,0.0	0.00234988	NA	NA	NA	NA	NA	NA	NA	NA	NA	No	NA	HPRC,HGSVC,1KG-ONT	Yes	NA	NA	NA	NA	NA	NA
chr21:18674586	chr21-18674586-allele143320-258	INS	257	NA	0.0022692889561270802,0.0,0.0,0.0,0.0	0.00377908	NA	NA	NA	NA	NA	NA	NA	NA	NA	No	NA	HPRC,HGSVC,1KG-ONT	Yes	NA	NA	NA	NA	NA	NA
chr21:18674586	chr21-18674586-allele143316-175	INS	174	NA	0.0030257186081694403,0.0,0.0,0.0,0.0	0.00520636	NA	NA	NA	NA	NA	NA	NA	NA	NA	No	NA	HPRC,HGSVC	Yes	NA	NA	NA	NA	NA	NA
chr21:18674607	chr21-18674607-allele143325-93	INS	92	NA	0.07866868381240545,0.021613832853025938,0.05654761904761905,0.010934393638170975,0.014314928425357873	0.0343087	NA	NA	NA	NA	NA	NA	NA	NA	NA	No	NA	HPRC,HGSVC,1KG-ONT	Yes	NA	NA	NA	NA	NA	NA
chr21:18674607	chr21-18674607-allele143324-95	INS	94	NA	0.0022692889561270802,0.0,0.000992063492063492,0.0,0.0	0.0019853	NA	NA	NA	NA	NA	NA	NA	NA	NA	No	NA	HPRC,HGSVC,1KG-ONT	Yes	NA	NA	NA	NA	NA	NA
chr21:18697027	chr21-18697027-allele143600-71	INS	70	NA	0.0007564296520423601,0.0,0.0,0.0,0.0	0.000918741	NA	NA	NA	NA	NA	NA	NA	NA	NA	No	NA	No	Yes	NA	NA	NA	NA	NA	NA
chr21:18697027	chr21-18697027-allele143608-69	INS	68	NA	0.0015128593040847202,0.001440922190201729,0.0,0.0,0.0	0.00077342	NA	NA	NA	NA	NA	NA	NA	NA	NA	No	NA	No	Yes	NA	NA	NA	NA	NA	NA
chr21:18746176	chr21-18746176-allele144157-57	INS	56	NA	0.08774583963691376,0.005763688760806916,0.0,0.0,0.0	0.145796	NA	NA	NA	NA	NA	NA	NA	NA	NA	No	NA	HPRC,HGSVC,1KG-ONT	Yes	NA	NA	NA	NA	NA	NA
chr21:18746176	chr21-18746176-allele144158-113	INS	112	NA	0.0226928895612708,0.023054755043227664,0.002976190476190476,0.03479125248508946,0.06952965235173825	0.00129883	NA	NA	NA	NA	NA	NA	NA	NA	NA	No	NA	HPRC,HGSVC	Yes	NA	NA	NA	NA	NA	NA
chr21:18746187	chr21-18746187-allele144160-52	INS	51	NA	0.1459909228441755,0.012968299711815562,0.0,0.0019880715705765406,0.0	0.225226	NA	NA	NA	NA	NA	NA	NA	NA	NA	No	NA	HPRC,HGSVC,1KG-ONT	Yes	NA	NA	NA	NA	NA	NA
chr21:18746332	chr21-18746332-allele144165-1	DEL	94	NA	0.0022692889561270802,0.0,0.0,0.0,0.0	0.00377908	NA	NA	NA	NA	NA	NA	NA	NA	NA	No	NA	HGSVC	Yes	NA	NA	NA	NA	NA	NA
chr21:18751562	chr21-18751562-allele144221-1	DEL	316	NA	0.32526475037821484,0.22334293948126802,0.40674603174603174,0.22664015904572565,0.3834355828220859	NA	NA	NA	NA	NA	NA	NA	NA	NA	NA	No	NA	HPRC,HGSVC,1KG-ONT	Yes	NA	NA	NA	NA	NA	NA
chr21:18859196	chr21-18859196-allele145607-1	DEL	74	NA	0.015128593040847202,0.0,0.0,0.0009940357852882703,0.0010224948875255625	0.0234731	NA	NA	NA	NA	NA	NA	NA	NA	NA	No	NA	HPRC,HGSVC,1KG-ONT	No	NA	NA	NA	NA	NA	NA
chr21:18859196	chr21-18859196-allele145608-1	DEL	72	NA	0.012102874432677761,0.0,0.0,0.0,0.0	0.0221846	NA	NA	NA	NA	NA	NA	NA	NA	NA	No	NA	HPRC,HGSVC,1KG-ONT	No	NA	NA	NA	NA	NA	NA
chr21:18859199	chr21-18859199-allele145611-1	DEL	68	NA	0.015128593040847202,0.002881844380403458,0.0,0.0,0.0	0.0234731	NA	NA	NA	NA	NA	NA	NA	NA	NA	No	NA	HPRC,HGSVC,1KG-ONT	No	NA	NA	NA	NA	NA	NA
chr21:18859199	chr21-18859199-allele145609-1	DEL	66	NA	0.01059001512859304,0.0345821325648415,0.0,0.008946322067594433,0.013292433537832311	NA	NA	NA	NA	NA	NA	NA	NA	NA	NA	No	NA	HPRC,HGSVC,1KG-ONT	No	NA	NA	NA	NA	NA	NA
chr21:18859199	chr21-18859199-allele145610-1	DEL	70	NA	0.4039334341906203,0.4538904899135447,0.32043650793650796,0.3588469184890656,0.3660531697341513	0.00215877	NA	NA	NA	NA	NA	NA	NA	NA	NA	No	NA	HPRC,HGSVC,1KG-ONT	No	NA	NA	NA	NA	NA	NA
chr21:18859200	chr21-18859200-allele145613-1	DEL	59	NA	0.007564296520423601,0.001440922190201729,0.021825396825396824,0.0,0.009202453987730062	NA	NA	NA	NA	NA	NA	NA	NA	NA	NA	No	NA	HPRC,HGSVC,1KG-ONT	No	NA	NA	NA	NA	NA	NA
chr21:18859203	chr21-18859203-allele145617-1	DEL	56	NA	0.06202723146747353,0.22622478386167147,0.29662698412698413,0.34791252485089463,0.3282208588957055	0.147115	NA	NA	NA	NA	NA	NA	NA	NA	NA	No	NA	HPRC,HGSVC,1KG-ONT	No	NA	NA	NA	NA	NA	NA
chr21:18859205	chr21-18859205-allele145618-1	DEL	54	NA	0.02042360060514372,0.002881844380403458,0.037698412698412696,0.0019880715705765406,0.014314928425357873	0.000321422	NA	NA	NA	NA	NA	NA	NA	NA	NA	No	NA	HPRC,HGSVC,1KG-ONT	No	NA	NA	NA	NA	NA	NA
chr21:18859207	chr21-18859207-allele145619-1	DEL	52	NA	0.012102874432677761,0.002881844380403458,0.01984126984126984,0.017892644135188866,0.032719836400818	0.00109376	NA	NA	NA	NA	NA	NA	NA	NA	NA	No	NA	HPRC,HGSVC,1KG-ONT	No	NA	NA	NA	NA	NA	NA
chr21:18859224	chr21-18859224-allele145627-64	INS	63	NA	0.0037821482602118004,0.0,0.0,0.0,0.002044989775051125	0.00324023	NA	NA	NA	NA	NA	NA	NA	NA	NA	No	NA	No	No	NA	NA	NA	NA	NA	NA
chr21:18868126	chr21-18868126-allele145772-337	INS	336	NA	0.019667170953101363,0.012968299711815562,0.012896825396825396,0.05168986083499006,0.0081799591002045	NA	NA	NA	NA	NA	NA	NA	NA	NA	NA	No	NA	HPRC,HGSVC,1KG-ONT	Yes	NA	NA	NA	NA	NA	NA
chr21:18878666	chr21-18878666-allele145991-355	INS	354	NA	0.05068078668683813,0.0,0.0,0.0,0.0010224948875255625	0.0891549	NA	NA	NA	NA	NA	NA	NA	NA	NA	No	NA	HPRC,HGSVC,1KG-ONT	No	NA	NA	NA	NA	NA	NA
chr21:18927942	chr21-18927942-allele146464-77	INS	76	NA	0.031013615733736764,0.0,0.0,0.0,0.0	0.0566945	NA	NA	NA	NA	NA	NA	NA	NA	NA	No	NA	HPRC,HGSVC	Yes	NA	NA	NA	NA	NA	NA
chr21:18987838	chr21-18987838-allele147036-1	DEL	100	NA	0.2344931921331316,0.19020172910662825,0.1736111111111111,0.17395626242544732,0.2331288343558282	0.00488605	NA	NA	NA	NA	NA	NA	NA	NA	NA	No	NA	HPRC,HGSVC,1KG-ONT	Yes	NA	NA	NA	NA	NA	NA
chr21:18987938	chr21-18987938-allele147038-89	INS	88	NA	0.01361573373676248,0.0,0.0,0.0,0.0	0.0249879	NA	NA	NA	NA	NA	NA	NA	NA	NA	No	NA	HPRC,HGSVC,1KG-ONT	No	NA	NA	NA	NA	NA	NA
chr21:19021448	chr21-19021448-allele147356-88	INS	87	NA	0.0022692889561270802,0.0,0.0,0.0,0.0	0.00377908	NA	NA	NA	NA	NA	NA	NA	NA	NA	No	NA	HPRC,HGSVC,1KG-ONT	Yes	NA	NA	NA	NA	NA	NA
chr21:19021448	chr21-19021448-allele147355-96	INS	95	NA	0.0037821482602118004,0.0,0.0,0.0,0.0	0.00663171	NA	NA	NA	NA	NA	NA	NA	NA	NA	No	NA	HPRC,HGSVC,1KG-ONT	Yes	NA	NA	NA	NA	NA	NA
chr21:19021451	chr21-19021451-allele147358-101	INS	100	NA	0.0022692889561270802,0.0,0.0,0.0,0.0	0.00377908	NA	NA	NA	NA	NA	NA	NA	NA	NA	No	NA	HPRC,HGSVC,1KG-ONT	Yes	NA	NA	NA	NA	NA	NA
chr21:19021452	chr21-19021452-allele147359-66	INS	65	NA	0.0045385779122541605,0.001440922190201729,0.012896825396825396,0.0009940357852882703,0.007157464212678937	NA	NA	NA	NA	NA	NA	NA	NA	NA	NA	No	NA	HPRC,HGSVC	Yes	NA	NA	NA	NA	NA	NA
chr21:19021457	chr21-19021457-allele147364-75	INS	74	NA	0.0,0.0,0.0,0.0009940357852882703,0.0	NA	NA	NA	NA	NA	NA	NA	NA	NA	NA	No	NA	HPRC,HGSVC	Yes	NA	NA	NA	NA	NA	NA
chr21:19021457	chr21-19021457-allele147365-1	DEL	57	NA	0.0007564296520423601,0.0,0.0,0.0,0.0	0.000918741	NA	NA	NA	NA	NA	NA	NA	NA	NA	No	NA	HGSVC,1KG-ONT	Yes	NA	NA	NA	NA	NA	NA
chr21:19021462	chr21-19021462-allele147369-1	DEL	50	NA	0.023449319213313162,0.03170028818443804,0.16964285714285715,0.004970178926441352,0.03783231083844581	0.0154352	NA	NA	NA	NA	NA	NA	NA	NA	NA	No	NA	HGSVC,1KG-ONT	Yes	NA	NA	NA	NA	NA	NA
chr21:19021477	chr21-19021477-allele147390-124	INS	123	NA	0.0022692889561270802,0.007204610951008645,0.000992063492063492,0.009940357852882704,0.02044989775051125	0.00312198	NA	NA	NA	NA	NA	NA	NA	NA	NA	No	NA	HPRC,HGSVC,1KG-ONT	Yes	NA	NA	NA	NA	NA	NA
chr21:19021487	chr21-19021487-allele147411-140	INS	139	NA	0.0,0.004322766570605188,0.0,0.003976143141153081,0.0	0.000631316	NA	NA	NA	NA	NA	NA	NA	NA	NA	No	NA	HPRC,HGSVC,1KG-ONT	Yes	NA	NA	NA	NA	NA	NA
chr21:19021487	chr21-19021487-allele147400-118	INS	117	NA	0.0022692889561270802,0.0,0.008928571428571428,0.005964214711729622,0.005112474437627812	0.000578042	NA	NA	NA	NA	NA	NA	NA	NA	NA	No	NA	HPRC,HGSVC,1KG-ONT	Yes	NA	NA	NA	NA	NA	NA
chr21:19021487	chr21-19021487-allele147403-122	INS	121	NA	0.0007564296520423601,0.001440922190201729,0.001984126984126984,0.002982107355864811,0.003067484662576687	0.000199544	NA	NA	NA	NA	NA	NA	NA	NA	NA	No	NA	HPRC,HGSVC,1KG-ONT	Yes	NA	NA	NA	NA	NA	NA
chr21:19021487	chr21-19021487-allele147401-89	INS	88	NA	0.0030257186081694403,0.0,0.0,0.0,0.0	0.00520636	NA	NA	NA	NA	NA	NA	NA	NA	NA	No	NA	HPRC,HGSVC,1KG-ONT	Yes	NA	NA	NA	NA	NA	NA
chr21:19021487	chr21-19021487-allele147417-101	INS	100	NA	0.0,0.0,0.0,0.0019880715705765406,0.003067484662576687	0.000203029	NA	NA	NA	NA	NA	NA	NA	NA	NA	No	NA	HPRC,HGSVC,1KG-ONT	Yes	NA	NA	NA	NA	NA	NA
chr21:19021487	chr21-19021487-allele147408-116	INS	115	NA	0.0,0.0,0.002976190476190476,0.0,0.0	3.94758e-05	NA	NA	NA	NA	NA	NA	NA	NA	NA	No	NA	HPRC,HGSVC,1KG-ONT	Yes	NA	NA	NA	NA	NA	NA
chr21:19021487	chr21-19021487-allele147402-77	INS	76	NA	0.0030257186081694403,0.0,0.0,0.0,0.0010224948875255625	0.00307847	NA	NA	NA	NA	NA	NA	NA	NA	NA	No	NA	HPRC,HGSVC	Yes	NA	NA	NA	NA	NA	NA
chr21:19021487	chr21-19021487-allele147421-116	INS	115	NA	0.00529500756429652,0.001440922190201729,0.0,0.0009940357852882703,0.0	0.00576273	NA	NA	NA	NA	NA	NA	NA	NA	NA	No	NA	HPRC,HGSVC,1KG-ONT	Yes	NA	NA	NA	NA	NA	NA
chr21:19021487	chr21-19021487-allele147404-111	INS	110	NA	0.009833585476550681,0.001440922190201729,0.000992063492063492,0.0,0.00408997955010225	0.00835456	NA	NA	NA	NA	NA	NA	NA	NA	NA	No	NA	HPRC,HGSVC,1KG-ONT	Yes	NA	NA	NA	NA	NA	NA
chr21:19021487	chr21-19021487-allele147397-101	INS	100	NA	0.0015128593040847202,0.002881844380403458,0.002976190476190476,0.0019880715705765406,0.0	NA	NA	NA	NA	NA	NA	NA	NA	NA	NA	No	NA	HPRC,HGSVC,1KG-ONT	Yes	NA	NA	NA	NA	NA	NA
chr21:19021487	chr21-19021487-allele147405-146	INS	145	NA	0.0022692889561270802,0.001440922190201729,0.002976190476190476,0.0019880715705765406,0.0010224948875255625	NA	NA	NA	NA	NA	NA	NA	NA	NA	NA	No	NA	HPRC,HGSVC,1KG-ONT	Yes	NA	NA	NA	NA	NA	NA
chr21:19021487	chr21-19021487-allele147410-206	INS	205	NA	0.0,0.0,0.0,0.002982107355864811,0.0	3.94758e-05	NA	NA	NA	NA	NA	NA	NA	NA	NA	No	NA	HPRC,HGSVC,1KG-ONT	Yes	NA	NA	NA	NA	NA	NA
chr21:19021487	chr21-19021487-allele147399-131	INS	130	NA	0.0015128593040847202,0.03025936599423631,0.037698412698412696,0.048707753479125246,0.016359918200409	0.0202581	NA	NA	NA	NA	NA	NA	NA	NA	NA	No	NA	HPRC,HGSVC,1KG-ONT	Yes	NA	NA	NA	NA	NA	NA
chr21:19021487	chr21-19021487-allele147409-276	INS	275	NA	0.0,0.001440922190201729,0.008928571428571428,0.0019880715705765406,0.0	0.00161686	NA	NA	NA	NA	NA	NA	NA	NA	NA	No	NA	HGSVC,1KG-ONT	Yes	NA	NA	NA	NA	NA	NA
chr21:19021487	chr21-19021487-allele147398-81	INS	80	NA	0.0,0.001440922190201729,0.0,0.0009940357852882703,0.0	NA	NA	NA	NA	NA	NA	NA	NA	NA	NA	No	NA	HPRC,HGSVC,1KG-ONT	Yes	NA	NA	NA	NA	NA	NA
chr21:19021487	chr21-19021487-allele147406-154	INS	153	NA	0.0,0.007204610951008645,0.000992063492063492,0.0,0.0	0.000422056	NA	NA	NA	NA	NA	NA	NA	NA	NA	No	NA	HPRC,HGSVC,1KG-ONT	Yes	NA	NA	NA	NA	NA	NA
chr21:19021487	chr21-19021487-allele147407-233	INS	232	NA	0.0,0.01440922190201729,0.0,0.0019880715705765406,0.0	0.00161686	NA	NA	NA	NA	NA	NA	NA	NA	NA	No	NA	HGSVC,1KG-ONT	Yes	NA	NA	NA	NA	NA	NA
chr21:19021489	chr21-19021489-allele147431-91	INS	90	NA	0.009077155824508321,0.03602305475504323,0.0,0.040755467196819085,0.011247443762781187	0.00348546	NA	NA	NA	NA	NA	NA	NA	NA	NA	No	NA	HPRC,HGSVC,1KG-ONT	Yes	NA	NA	NA	NA	NA	NA
chr21:19021490	chr21-19021490-allele147432-119	INS	118	NA	0.03479576399394856,0.012968299711815562,0.000992063492063492,0.012922465208747515,0.0010224948875255625	0.0280047	NA	NA	NA	NA	NA	NA	NA	NA	NA	No	NA	HPRC,HGSVC,1KG-ONT	Yes	NA	NA	NA	NA	NA	NA
chr21:19021491	chr21-19021491-allele147433-59	INS	58	NA	0.00680786686838124,0.001440922190201729,0.0,0.003976143141153081,0.002044989775051125	0.00326485	NA	NA	NA	NA	NA	NA	NA	NA	NA	No	NA	HPRC,HGSVC	Yes	NA	NA	NA	NA	NA	NA
chr21:19021491	chr21-19021491-allele147434-220	INS	219	NA	0.0,0.0,0.0,0.0,0.0010224948875255625	NA	NA	NA	NA	NA	NA	NA	NA	NA	NA	No	NA	HGSVC,1KG-ONT	Yes	NA	NA	NA	NA	NA	NA
chr21:19021495	chr21-19021495-allele147436-106	INS	105	NA	0.015128593040847202,0.0,0.000992063492063492,0.0019880715705765406,0.003067484662576687	0.016921	NA	NA	NA	NA	NA	NA	NA	NA	NA	No	NA	HPRC,HGSVC,1KG-ONT	Yes	NA	NA	NA	NA	NA	NA
chr21:19021495	chr21-19021495-allele147437-115	INS	114	NA	0.0,0.004322766570605188,0.000992063492063492,0.005964214711729622,0.0	0.00133282	NA	NA	NA	NA	NA	NA	NA	NA	NA	No	NA	HPRC,HGSVC,1KG-ONT	Yes	NA	NA	NA	NA	NA	NA
chr21:19021496	chr21-19021496-allele147438-99	INS	98	NA	0.0022692889561270802,0.001440922190201729,0.0,0.0,0.003067484662576687	NA	NA	NA	NA	NA	NA	NA	NA	NA	NA	No	NA	HPRC,HGSVC,1KG-ONT	Yes	NA	NA	NA	NA	NA	NA
chr21:19021512	chr21-19021512-allele147447-86	INS	85	NA	0.0030257186081694403,0.0,0.007936507936507936,0.0009940357852882703,0.005112474437627812	NA	NA	NA	NA	NA	NA	NA	NA	NA	NA	No	NA	HPRC,HGSVC,1KG-ONT	Yes	NA	NA	NA	NA	NA	NA
chr21:19021512	chr21-19021512-allele147442-71	INS	70	NA	0.0015128593040847202,0.002881844380403458,0.0,0.0009940357852882703,0.0	NA	NA	NA	NA	NA	NA	NA	NA	NA	NA	No	NA	HPRC,HGSVC	Yes	NA	NA	NA	NA	NA	NA
chr21:19021512	chr21-19021512-allele147444-56	INS	55	NA	0.009833585476550681,0.0,0.001984126984126984,0.0,0.0010224948875255625	0.0121078	NA	NA	NA	NA	NA	NA	NA	NA	NA	No	NA	HPRC,HGSVC	Yes	NA	NA	NA	NA	NA	NA
chr21:19021512	chr21-19021512-allele147449-57	INS	56	NA	0.0,0.0,0.000992063492063492,0.0,0.0	NA	NA	NA	NA	NA	NA	NA	NA	NA	NA	No	NA	HPRC,HGSVC	Yes	NA	NA	NA	NA	NA	NA
chr21:19021512	chr21-19021512-allele147454-70	INS	69	NA	0.0022692889561270802,0.0,0.0,0.0,0.0	0.00377908	NA	NA	NA	NA	NA	NA	NA	NA	NA	No	NA	HPRC,HGSVC	Yes	NA	NA	NA	NA	NA	NA
chr21:19021512	chr21-19021512-allele147446-53	INS	52	NA	0.0030257186081694403,0.005763688760806916,0.011904761904761904,0.006958250497017893,0.005112474437627812	0.00110155	NA	NA	NA	NA	NA	NA	NA	NA	NA	No	NA	HPRC,HGSVC	Yes	NA	NA	NA	NA	NA	NA
chr21:19021512	chr21-19021512-allele147443-61	INS	60	NA	0.0022692889561270802,0.0,0.001984126984126984,0.0,0.002044989775051125	NA	NA	NA	NA	NA	NA	NA	NA	NA	NA	No	NA	HPRC,HGSVC	Yes	NA	NA	NA	NA	NA	NA
chr21:19021512	chr21-19021512-allele147445-76	INS	75	NA	0.0030257186081694403,0.001440922190201729,0.0,0.0,0.0	0.00328379	NA	NA	NA	NA	NA	NA	NA	NA	NA	No	NA	HPRC,HGSVC	Yes	NA	NA	NA	NA	NA	NA
chr21:19021512	chr21-19021512-allele147448-81	INS	80	NA	0.0015128593040847202,0.001440922190201729,0.0,0.0,0.0	0.00077342	NA	NA	NA	NA	NA	NA	NA	NA	NA	No	NA	HPRC,HGSVC,1KG-ONT	Yes	NA	NA	NA	NA	NA	NA
chr21:19021515	chr21-19021515-allele147456-80	INS	79	NA	0.0030257186081694403,0.0,0.0,0.0,0.0	0.00520636	NA	NA	NA	NA	NA	NA	NA	NA	NA	No	NA	HPRC,HGSVC,1KG-ONT	Yes	NA	NA	NA	NA	NA	NA
chr21:19024015	chr21-19024015-allele147535-125	INS	124	NA	0.0015128593040847202,0.0,0.0,0.0,0.0	0.00234988	NA	NA	NA	NA	NA	NA	NA	NA	NA	No	NA	HPRC,HGSVC,1KG-ONT	Yes	NA	NA	NA	NA	NA	NA
chr21:19024015	chr21-19024015-allele147534-120	INS	119	NA	0.9652042360060514,0.9985590778097982,0.9990079365079365,0.9970178926441352,0.9989775051124744	0.0513483	NA	NA	NA	NA	NA	NA	NA	NA	NA	No	NA	HPRC,HGSVC,1KG-ONT	Yes	NA	NA	NA	NA	NA	NA
chr21:19024015	chr21-19024015-allele147537-120	INS	119	NA	0.0,0.0,0.000992063492063492,0.0009940357852882703,0.0010224948875255625	3.94758e-05	NA	NA	NA	NA	NA	NA	NA	NA	NA	No	NA	HPRC,HGSVC,1KG-ONT	Yes	NA	NA	NA	NA	NA	NA
chr21:19024015	chr21-19024015-allele147536-120	INS	119	NA	0.030257186081694403,0.001440922190201729,0.0,0.0019880715705765406,0.0	0.0489125	NA	NA	NA	NA	NA	NA	NA	NA	NA	No	NA	HPRC,HGSVC,1KG-ONT	Yes	NA	NA	NA	NA	NA	NA
chr21:19116034	chr21-19116034-allele148685-343	INS	342	NA	0.00680786686838124,0.001440922190201729,0.0,0.0,0.0	0.0101459	NA	NA	NA	NA	NA	NA	NA	NA	NA	No	NA	HPRC,HGSVC,1KG-ONT	Yes	NA	NA	NA	NA	NA	NA
chr21:19116234	chr21-19116234-allele148691-320	INS	319	NA	0.0022692889561270802,0.0,0.0,0.0,0.0	0.00377908	NA	NA	NA	NA	NA	NA	NA	NA	NA	No	NA	HPRC,HGSVC,1KG-ONT	Yes	NA	NA	NA	NA	NA	NA
chr21:19116234	chr21-19116234-allele148689-322	INS	321	NA	0.07564296520423601,0.01729106628242075,0.0,0.0,0.0	0.111211	NA	NA	NA	NA	NA	NA	NA	NA	NA	No	NA	HPRC,HGSVC,1KG-ONT	Yes	NA	NA	NA	NA	NA	NA
chr21:19116234	chr21-19116234-allele148690-321	INS	320	NA	0.009833585476550681,0.0,0.0,0.0,0.0	0.0179657	NA	NA	NA	NA	NA	NA	NA	NA	NA	No	NA	HPRC,HGSVC,1KG-ONT	Yes	NA	NA	NA	NA	NA	NA
chr21:19116234	chr21-19116234-allele148696-321	INS	320	NA	0.0007564296520423601,0.0,0.0,0.0,0.0	0.000918741	NA	NA	NA	NA	NA	NA	NA	NA	NA	No	NA	HPRC,HGSVC,1KG-ONT	Yes	NA	NA	NA	NA	NA	NA
chr21:19116234	chr21-19116234-allele148694-321	INS	320	NA	0.0045385779122541605,0.0,0.0,0.0,0.0	0.00805514	NA	NA	NA	NA	NA	NA	NA	NA	NA	No	NA	HPRC,HGSVC,1KG-ONT	Yes	NA	NA	NA	NA	NA	NA
chr21:19116234	chr21-19116234-allele148692-321	INS	320	NA	0.0037821482602118004,0.0,0.0,0.0,0.0	0.00663171	NA	NA	NA	NA	NA	NA	NA	NA	NA	No	NA	HPRC,HGSVC,1KG-ONT	Yes	NA	NA	NA	NA	NA	NA
chr21:19116234	chr21-19116234-allele148693-322	INS	321	NA	0.00832072617246596,0.0,0.0,0.0,0.0	0.0151436	NA	NA	NA	NA	NA	NA	NA	NA	NA	No	NA	HPRC,HGSVC,1KG-ONT	Yes	NA	NA	NA	NA	NA	NA
chr21:19153963	chr21-19153963-allele149044-65	INS	64	NA	0.0007564296520423601,0.0,0.0,0.0,0.0	0.000918741	NA	NA	NA	NA	NA	NA	NA	NA	NA	No	NA	HPRC,HGSVC,1KG-ONT	No	NA	NA	NA	NA	NA	NA
chr21:19153963	chr21-19153963-allele149023-54	INS	53	NA	0.0022692889561270802,0.0,0.0,0.0,0.0	0.00377908	NA	NA	NA	NA	NA	NA	NA	NA	NA	No	NA	HPRC,HGSVC,1KG-ONT	No	NA	NA	NA	NA	NA	NA
chr21:19153963	chr21-19153963-allele149030-51	INS	50	NA	0.019667170953101363,0.001440922190201729,0.0,0.0,0.0	0.0338583	NA	NA	NA	NA	NA	NA	NA	NA	NA	No	NA	HPRC,HGSVC,1KG-ONT	No	NA	NA	NA	NA	NA	NA
chr21:19153963	chr21-19153963-allele149019-71	INS	70	NA	0.00529500756429652,0.0,0.0,0.0,0.0	0.00947665	NA	NA	NA	NA	NA	NA	NA	NA	NA	No	NA	HPRC,HGSVC,1KG-ONT	No	NA	NA	NA	NA	NA	NA
chr21:19153963	chr21-19153963-allele149025-63	INS	62	NA	0.0,0.0,0.007936507936507936,0.0,0.005112474437627812	0.00188759	NA	NA	NA	NA	NA	NA	NA	NA	NA	No	NA	HPRC,HGSVC,1KG-ONT	No	NA	NA	NA	NA	NA	NA
chr21:19153963	chr21-19153963-allele149026-59	INS	58	NA	0.0030257186081694403,0.001440922190201729,0.0,0.0,0.0	0.00328379	NA	NA	NA	NA	NA	NA	NA	NA	NA	No	NA	HPRC,HGSVC,1KG-ONT	No	NA	NA	NA	NA	NA	NA
chr21:19153963	chr21-19153963-allele149022-67	INS	66	NA	0.0037821482602118004,0.004322766570605188,0.0,0.004970178926441352,0.0	NA	NA	NA	NA	NA	NA	NA	NA	NA	NA	No	NA	HPRC,HGSVC,1KG-ONT	No	NA	NA	NA	NA	NA	NA
chr21:19153963	chr21-19153963-allele149020-53	INS	52	NA	0.024205748865355523,0.002881844380403458,0.000992063492063492,0.0,0.0	0.0380153	NA	NA	NA	NA	NA	NA	NA	NA	NA	No	NA	HPRC,HGSVC,1KG-ONT	No	NA	NA	NA	NA	NA	NA
chr21:19153963	chr21-19153963-allele149049-51	INS	50	NA	0.0007564296520423601,0.0,0.0,0.0,0.0010224948875255625	NA	NA	NA	NA	NA	NA	NA	NA	NA	NA	No	NA	HPRC,HGSVC,1KG-ONT	No	NA	NA	NA	NA	NA	NA
chr21:19153963	chr21-19153963-allele149043-59	INS	58	NA	0.0007564296520423601,0.0,0.0,0.0,0.0	0.000918741	NA	NA	NA	NA	NA	NA	NA	NA	NA	No	NA	HPRC,HGSVC,1KG-ONT	No	NA	NA	NA	NA	NA	NA
chr21:19153963	chr21-19153963-allele149021-57	INS	56	NA	0.0030257186081694403,0.0,0.0,0.0,0.0	0.00520636	NA	NA	NA	NA	NA	NA	NA	NA	NA	No	NA	HPRC,HGSVC,1KG-ONT	No	NA	NA	NA	NA	NA	NA
chr21:19153963	chr21-19153963-allele149024-67	INS	66	NA	0.0,0.0,0.000992063492063492,0.0,0.0	NA	NA	NA	NA	NA	NA	NA	NA	NA	NA	No	NA	HPRC,HGSVC,1KG-ONT	No	NA	NA	NA	NA	NA	NA
chr21:19153963	chr21-19153963-allele149046-55	INS	54	NA	0.0037821482602118004,0.0,0.0,0.0,0.0	0.00663171	NA	NA	NA	NA	NA	NA	NA	NA	NA	No	NA	HPRC,HGSVC,1KG-ONT	No	NA	NA	NA	NA	NA	NA
chr21:19153963	chr21-19153963-allele149027-73	INS	72	NA	0.00529500756429652,0.0,0.0,0.0,0.0	0.00947665	NA	NA	NA	NA	NA	NA	NA	NA	NA	No	NA	HPRC,1KG-ONT	No	NA	NA	NA	NA	NA	NA
chr21:19153963	chr21-19153963-allele149031-55	INS	54	NA	0.02723146747352496,0.002881844380403458,0.0,0.0,0.0	0.0454934	NA	NA	NA	NA	NA	NA	NA	NA	NA	No	NA	HPRC,HGSVC,1KG-ONT	No	NA	NA	NA	NA	NA	NA
chr21:19153967	chr21-19153967-allele149058-51	INS	50	NA	0.00529500756429652,0.0,0.001984126984126984,0.0,0.0	0.00576273	NA	NA	NA	NA	NA	NA	NA	NA	NA	No	ID=chr21_19153963_19153989;MOTIFS=AT;STRUC=(AT)n	HPRC,HGSVC,1KG-ONT	No	NA	NA	NA	NA	NA	NA
chr21:19153974	chr21-19153974-allele149066-73	INS	72	NA	0.0,0.0,0.0,0.010934393638170975,0.0	0.00151771	NA	NA	NA	NA	NA	NA	NA	NA	NA	No	ID=chr21_19153963_19153989;MOTIFS=AT;STRUC=(AT)n	HPRC,1KG-ONT	No	NA	NA	NA	NA	NA	NA
chr21:19153974	chr21-19153974-allele149083-69	INS	68	NA	0.0,0.0,0.0,0.0019880715705765406,0.0	NA	NA	NA	NA	NA	NA	NA	NA	NA	NA	No	ID=chr21_19153963_19153989;MOTIFS=AT;STRUC=(AT)n	HPRC,HGSVC,1KG-ONT	No	NA	NA	NA	NA	NA	NA
chr21:19253450	chr21-19253450-allele150095-51	INS	50	NA	0.0030257186081694403,0.0,0.0,0.0,0.0	0.00520636	NA	NA	NA	NA	NA	NA	NA	NA	NA	No	NA	No	No	NA	NA	NA	NA	NA	NA
chr21:19315618	chr21-19315618-allele150855-199	INS	198	NA	0.0030257186081694403,0.001440922190201729,0.0,0.0,0.0	0.00328379	NA	NA	NA	NA	NA	NA	NA	NA	NA	No	NA	HGSVC,1KG-ONT	Yes	NA	NA	NA	NA	NA	NA
chr21:19315618	chr21-19315618-allele150857-249	INS	248	NA	0.006051437216338881,0.0,0.0,0.0,0.0	0.0108963	NA	NA	NA	NA	NA	NA	NA	NA	NA	No	NA	1KG-ONT	No	NA	NA	NA	NA	NA	NA
chr21:19345721	chr21-19345721-allele151166-845	INS	844	NA	0.023449319213313162,0.008645533141210375,0.00496031746031746,0.004970178926441352,0.002044989775051125	0.0170816	NA	NA	NA	NA	NA	NA	NA	NA	NA	No	NA	HPRC,HGSVC,1KG-ONT	Yes	NA	NA	NA	NA	NA	NA
chr21:19345726	chr21-19345726-allele151167-611	INS	610	NA	0.030257186081694403,0.024495677233429394,0.0873015873015873,0.03180914512922465,0.06237218813905931	0.00554126	NA	NA	NA	NA	NA	NA	NA	NA	NA	No	NA	HPRC,HGSVC,1KG-ONT	Yes	NA	NA	NA	NA	NA	NA
chr21:19345732	chr21-19345732-allele151198-1042	INS	1041	NA	0.0,0.0,0.000992063492063492,0.0,0.0	NA	NA	NA	NA	NA	NA	NA	NA	NA	NA	No	NA	HPRC,HGSVC,1KG-ONT	Yes	NA	NA	NA	NA	NA	NA
chr21:19345732	chr21-19345732-allele151179-984	INS	983	NA	0.006051437216338881,0.0,0.0,0.0,0.0	0.0108963	NA	NA	NA	NA	NA	NA	NA	NA	NA	No	NA	HPRC,HGSVC,1KG-ONT	Yes	NA	NA	NA	NA	NA	NA
chr21:19345732	chr21-19345732-allele151192-984	INS	983	NA	0.0037821482602118004,0.0,0.0,0.0,0.0	0.00663171	NA	NA	NA	NA	NA	NA	NA	NA	NA	No	NA	HPRC,HGSVC,1KG-ONT	Yes	NA	NA	NA	NA	NA	NA
chr21:19345732	chr21-19345732-allele151170-1018	INS	1017	NA	0.057488653555219364,0.12103746397694524,0.06845238095238096,0.18886679920477137,0.0869120654396728	0.0182644	NA	NA	NA	NA	NA	NA	NA	NA	NA	No	NA	HPRC,HGSVC,1KG-ONT	Yes	NA	NA	NA	NA	NA	NA
chr21:19345732	chr21-19345732-allele151176-1038	INS	1037	NA	0.0015128593040847202,0.0,0.0,0.0,0.0	0.00234988	NA	NA	NA	NA	NA	NA	NA	NA	NA	No	NA	HPRC,HGSVC,1KG-ONT	Yes	NA	NA	NA	NA	NA	NA
chr21:19345732	chr21-19345732-allele151174-1014	INS	1013	NA	0.0226928895612708,0.001440922190201729,0.0,0.0,0.0	0.039386	NA	NA	NA	NA	NA	NA	NA	NA	NA	No	NA	HPRC,HGSVC,1KG-ONT	Yes	NA	NA	NA	NA	NA	NA
chr21:19345732	chr21-19345732-allele151181-1032	INS	1031	NA	0.0,0.001440922190201729,0.0,0.0,0.0	NA	NA	NA	NA	NA	NA	NA	NA	NA	NA	No	NA	HPRC,HGSVC,1KG-ONT	Yes	NA	NA	NA	NA	NA	NA
chr21:19345732	chr21-19345732-allele151172-980	INS	979	NA	0.006051437216338881,0.0,0.0,0.0,0.0	0.0108963	NA	NA	NA	NA	NA	NA	NA	NA	NA	No	NA	HPRC,HGSVC,1KG-ONT	Yes	NA	NA	NA	NA	NA	NA
chr21:19345732	chr21-19345732-allele151178-1028	INS	1027	NA	0.0007564296520423601,0.0,0.0,0.0,0.0	0.000918741	NA	NA	NA	NA	NA	NA	NA	NA	NA	No	NA	HPRC,HGSVC,1KG-ONT	Yes	NA	NA	NA	NA	NA	NA
chr21:19345742	chr21-19345742-allele151203-1123	INS	1122	NA	0.009833585476550681,0.001440922190201729,0.0,0.0,0.0	0.0157378	NA	NA	NA	NA	NA	NA	NA	NA	NA	No	NA	HPRC,HGSVC,1KG-ONT	Yes	NA	NA	NA	NA	NA	NA
chr21:19345742	chr21-19345742-allele151202-854	INS	853	NA	0.17322239031770045,0.08501440922190202,0.037698412698412696,0.061630218687872766,0.024539877300613498	0.0948072	NA	NA	NA	NA	NA	NA	NA	NA	NA	No	NA	HPRC,HGSVC,1KG-ONT	Yes	NA	NA	NA	NA	NA	NA
chr21:19345742	chr21-19345742-allele151201-1194	INS	1193	NA	0.0022692889561270802,0.0,0.0,0.0,0.0	0.00377908	NA	NA	NA	NA	NA	NA	NA	NA	NA	No	NA	HPRC,HGSVC,1KG-ONT	Yes	NA	NA	NA	NA	NA	NA
chr21:19345746	chr21-19345746-allele151206-786	INS	785	NA	0.0037821482602118004,0.0,0.0,0.0,0.0	0.00663171	NA	NA	NA	NA	NA	NA	NA	NA	NA	No	NA	HPRC,HGSVC,1KG-ONT	Yes	NA	NA	NA	NA	NA	NA
chr21:19345746	chr21-19345746-allele151204-800	INS	799	NA	0.00529500756429652,0.0,0.0,0.0,0.0	0.00947665	NA	NA	NA	NA	NA	NA	NA	NA	NA	No	NA	HPRC,HGSVC,1KG-ONT	Yes	NA	NA	NA	NA	NA	NA
chr21:19345746	chr21-19345746-allele151207-798	INS	797	NA	0.0007564296520423601,0.0,0.0,0.0,0.0	0.000918741	NA	NA	NA	NA	NA	NA	NA	NA	NA	No	NA	HPRC,HGSVC,1KG-ONT	Yes	NA	NA	NA	NA	NA	NA
chr21:19345752	chr21-19345752-allele151225-754	INS	753	NA	0.0,0.011527377521613832,0.0,0.004970178926441352,0.012269938650306749	0.00406839	NA	NA	NA	NA	NA	NA	NA	NA	NA	No	NA	HPRC,HGSVC,1KG-ONT	Yes	NA	NA	NA	NA	NA	NA
chr21:19345752	chr21-19345752-allele151215-766	INS	765	NA	0.018154311649016642,0.002881844380403458,0.0,0.0,0.0	0.0289991	NA	NA	NA	NA	NA	NA	NA	NA	NA	No	NA	HPRC,HGSVC,1KG-ONT	Yes	NA	NA	NA	NA	NA	NA
chr21:19345752	chr21-19345752-allele151221-616	INS	615	NA	0.0022692889561270802,0.007204610951008645,0.006944444444444444,0.0,0.012269938650306749	0.00108935	NA	NA	NA	NA	NA	NA	NA	NA	NA	No	NA	HPRC,HGSVC,1KG-ONT	Yes	NA	NA	NA	NA	NA	NA
chr21:19345752	chr21-19345752-allele151230-744	INS	743	NA	0.0,0.0,0.0,0.0009940357852882703,0.0	NA	NA	NA	NA	NA	NA	NA	NA	NA	NA	No	NA	HPRC,HGSVC,1KG-ONT	Yes	NA	NA	NA	NA	NA	NA
chr21:19345752	chr21-19345752-allele151218-944	INS	943	NA	0.015128593040847202,0.0,0.0,0.0,0.0010224948875255625	0.0255203	NA	NA	NA	NA	NA	NA	NA	NA	NA	No	NA	HPRC,HGSVC,1KG-ONT	Yes	NA	NA	NA	NA	NA	NA
chr21:19345752	chr21-19345752-allele151213-870	INS	869	NA	0.1043872919818457,0.11527377521613832,0.026785714285714284,0.18886679920477137,0.08793456032719836	NA	NA	NA	NA	NA	NA	NA	NA	NA	NA	No	NA	HPRC,HGSVC,1KG-ONT	Yes	NA	NA	NA	NA	NA	NA
chr21:19345752	chr21-19345752-allele151234-697	INS	696	NA	0.0022692889561270802,0.0,0.0,0.0,0.0	0.00377908	NA	NA	NA	NA	NA	NA	NA	NA	NA	No	NA	HPRC,HGSVC,1KG-ONT	Yes	NA	NA	NA	NA	NA	NA
chr21:19345752	chr21-19345752-allele151216-1079	INS	1078	NA	0.0,0.008645533141210375,0.0,0.0019880715705765406,0.0010224948875255625	0.000919236	NA	NA	NA	NA	NA	NA	NA	NA	NA	No	NA	HPRC,HGSVC,1KG-ONT	Yes	NA	NA	NA	NA	NA	NA
chr21:19345752	chr21-19345752-allele151231-714	INS	713	NA	0.0,0.008645533141210375,0.0,0.003976143141153081,0.0010224948875255625	0.00142414	NA	NA	NA	NA	NA	NA	NA	NA	NA	No	NA	HPRC,HGSVC,1KG-ONT	Yes	NA	NA	NA	NA	NA	NA
chr21:19345752	chr21-19345752-allele151228-1006	INS	1005	NA	0.0037821482602118004,0.001440922190201729,0.0,0.0,0.0	0.00462462	NA	NA	NA	NA	NA	NA	NA	NA	NA	No	NA	HPRC,HGSVC,1KG-ONT	Yes	NA	NA	NA	NA	NA	NA
chr21:19345752	chr21-19345752-allele151211-1094	INS	1093	NA	0.036308623298033284,0.005763688760806916,0.0,0.003976143141153081,0.002044989775051125	0.0473866	NA	NA	NA	NA	NA	NA	NA	NA	NA	No	NA	HPRC,HGSVC,1KG-ONT	Yes	NA	NA	NA	NA	NA	NA
chr21:19345752	chr21-19345752-allele151232-850	INS	849	NA	0.0,0.001440922190201729,0.0,0.003976143141153081,0.0010224948875255625	0.000593574	NA	NA	NA	NA	NA	NA	NA	NA	NA	No	NA	HPRC,HGSVC,1KG-ONT	Yes	NA	NA	NA	NA	NA	NA
chr21:19345752	chr21-19345752-allele151226-804	INS	803	NA	0.0113464447806354,0.0,0.0,0.0,0.0	0.0207802	NA	NA	NA	NA	NA	NA	NA	NA	NA	No	NA	HPRC,HGSVC,1KG-ONT	Yes	NA	NA	NA	NA	NA	NA
chr21:19345752	chr21-19345752-allele151220-652	INS	651	NA	0.00529500756429652,0.001440922190201729,0.0,0.0,0.0	0.00736694	NA	NA	NA	NA	NA	NA	NA	NA	NA	No	NA	HPRC,HGSVC,1KG-ONT	Yes	NA	NA	NA	NA	NA	NA
chr21:19345752	chr21-19345752-allele151214-761	INS	760	NA	0.0015128593040847202,0.0,0.0,0.0,0.0	0.00234988	NA	NA	NA	NA	NA	NA	NA	NA	NA	No	NA	HPRC,HGSVC,1KG-ONT	Yes	NA	NA	NA	NA	NA	NA
chr21:19345752	chr21-19345752-allele151235-778	INS	777	NA	0.0,0.004322766570605188,0.0,0.007952286282306162,0.0	0.00142414	NA	NA	NA	NA	NA	NA	NA	NA	NA	No	NA	HPRC,HGSVC,1KG-ONT	Yes	NA	NA	NA	NA	NA	NA
chr21:19345752	chr21-19345752-allele151210-922	INS	921	NA	0.06127080181543117,0.008645533141210375,0.0,0.0009940357852882703,0.002044989775051125	0.0920428	NA	NA	NA	NA	NA	NA	NA	NA	NA	No	NA	HPRC,HGSVC,1KG-ONT	Yes	NA	NA	NA	NA	NA	NA
chr21:19345752	chr21-19345752-allele151224-824	INS	823	NA	0.024962178517397883,0.002881844380403458,0.0,0.0,0.0	0.0413864	NA	NA	NA	NA	NA	NA	NA	NA	NA	No	NA	HPRC,HGSVC,1KG-ONT	Yes	NA	NA	NA	NA	NA	NA
chr21:19345752	chr21-19345752-allele151227-793	INS	792	NA	0.0007564296520423601,0.0,0.0,0.0,0.0	0.000918741	NA	NA	NA	NA	NA	NA	NA	NA	NA	No	NA	HPRC,HGSVC,1KG-ONT	Yes	NA	NA	NA	NA	NA	NA
chr21:19345752	chr21-19345752-allele151233-773	INS	772	NA	0.0045385779122541605,0.0,0.0,0.0,0.0	0.00805514	NA	NA	NA	NA	NA	NA	NA	NA	NA	No	NA	HPRC,HGSVC,1KG-ONT	Yes	NA	NA	NA	NA	NA	NA
chr21:19345752	chr21-19345752-allele151219-689	INS	688	NA	0.0007564296520423601,0.0,0.000992063492063492,0.0,0.0	NA	NA	NA	NA	NA	NA	NA	NA	NA	NA	No	NA	HPRC,HGSVC,1KG-ONT	Yes	NA	NA	NA	NA	NA	NA
chr21:19345752	chr21-19345752-allele151229-830	INS	829	NA	0.00529500756429652,0.007204610951008645,0.0,0.0019880715705765406,0.0010224948875255625	0.00112165	NA	NA	NA	NA	NA	NA	NA	NA	NA	No	NA	HPRC,HGSVC,1KG-ONT	Yes	NA	NA	NA	NA	NA	NA
chr21:19345752	chr21-19345752-allele151212-806	INS	805	NA	0.028744326777609682,0.011527377521613832,0.0,0.017892644135188866,0.0	0.0179432	NA	NA	NA	NA	NA	NA	NA	NA	NA	No	NA	HPRC,HGSVC,1KG-ONT	Yes	NA	NA	NA	NA	NA	NA
chr21:19345754	chr21-19345754-allele151242-532	INS	531	NA	0.007564296520423601,0.018731988472622477,0.00992063492063492,0.003976143141153081,0.003067484662576687	NA	NA	NA	NA	NA	NA	NA	NA	NA	NA	No	NA	HPRC,HGSVC,1KG-ONT	Yes	NA	NA	NA	NA	NA	NA
chr21:19345754	chr21-19345754-allele151247-522	INS	521	NA	0.0,0.001440922190201729,0.001984126984126984,0.005964214711729622,0.003067484662576687	0.00170264	NA	NA	NA	NA	NA	NA	NA	NA	NA	No	NA	HPRC,HGSVC,1KG-ONT	Yes	NA	NA	NA	NA	NA	NA
chr21:19345754	chr21-19345754-allele151245-411	INS	410	NA	0.023449319213313162,0.002881844380403458,0.0,0.0,0.0	0.0386416	NA	NA	NA	NA	NA	NA	NA	NA	NA	No	NA	HPRC,HGSVC,1KG-ONT	Yes	NA	NA	NA	NA	NA	NA
chr21:19345754	chr21-19345754-allele151248-481	INS	480	NA	0.0,0.027377521613832854,0.015873015873015872,0.0,0.0	0.00593536	NA	NA	NA	NA	NA	NA	NA	NA	NA	No	NA	HPRC,HGSVC,1KG-ONT	Yes	NA	NA	NA	NA	NA	NA
chr21:19345754	chr21-19345754-allele151244-375	INS	374	NA	0.028744326777609682,0.001440922190201729,0.0,0.0,0.0	0.0503359	NA	NA	NA	NA	NA	NA	NA	NA	NA	No	NA	HPRC,HGSVC,1KG-ONT	Yes	NA	NA	NA	NA	NA	NA
chr21:19345754	chr21-19345754-allele151246-409	INS	408	NA	0.0,0.0,0.002976190476190476,0.004970178926441352,0.003067484662576687	0.00151771	NA	NA	NA	NA	NA	NA	NA	NA	NA	No	NA	HPRC,HGSVC,1KG-ONT	Yes	NA	NA	NA	NA	NA	NA
chr21:19345756	chr21-19345756-allele151254-498	INS	497	NA	0.0015128593040847202,0.0,0.0,0.0,0.0	0.00234988	NA	NA	NA	NA	NA	NA	NA	NA	NA	No	NA	HPRC,HGSVC,1KG-ONT	Yes	NA	NA	NA	NA	NA	NA
chr21:19345756	chr21-19345756-allele151255-738	INS	737	NA	0.0022692889561270802,0.0,0.0,0.0,0.0	0.00377908	NA	NA	NA	NA	NA	NA	NA	NA	NA	No	NA	HPRC,HGSVC,1KG-ONT	Yes	NA	NA	NA	NA	NA	NA
chr21:19345756	chr21-19345756-allele151252-471	INS	470	NA	0.0529500756429652,0.005763688760806916,0.003968253968253968,0.007952286282306162,0.0081799591002045	0.0560326	NA	NA	NA	NA	NA	NA	NA	NA	NA	No	NA	HPRC,HGSVC,1KG-ONT	Yes	NA	NA	NA	NA	NA	NA
chr21:19345756	chr21-19345756-allele151250-575	INS	574	NA	0.03479576399394856,0.002881844380403458,0.001984126984126984,0.006958250497017893,0.003067484662576687	0.0390938	NA	NA	NA	NA	NA	NA	NA	NA	NA	No	NA	HPRC,HGSVC,1KG-ONT	Yes	NA	NA	NA	NA	NA	NA
chr21:19345756	chr21-19345756-allele151262-441	INS	440	NA	0.0,0.0,0.000992063492063492,0.0,0.0010224948875255625	NA	NA	NA	NA	NA	NA	NA	NA	NA	NA	No	NA	HPRC,HGSVC,1KG-ONT	Yes	NA	NA	NA	NA	NA	NA
chr21:19345756	chr21-19345756-allele151251-439	INS	438	NA	0.0030257186081694403,0.040345821325648415,0.2152777777777778,0.02186878727634195,0.019427402862985686	0.0488921	NA	NA	NA	NA	NA	NA	NA	NA	NA	No	NA	HPRC,HGSVC,1KG-ONT	Yes	NA	NA	NA	NA	NA	NA
chr21:19345756	chr21-19345756-allele151260-488	INS	487	NA	0.0015128593040847202,0.0,0.0,0.0,0.0	0.00234988	NA	NA	NA	NA	NA	NA	NA	NA	NA	No	NA	HPRC,HGSVC,1KG-ONT	Yes	NA	NA	NA	NA	NA	NA
chr21:19345756	chr21-19345756-allele151253-481	INS	480	NA	0.018910741301059002,0.005763688760806916,0.0,0.0009940357852882703,0.0	0.0249821	NA	NA	NA	NA	NA	NA	NA	NA	NA	No	NA	HPRC,HGSVC,1KG-ONT	Yes	NA	NA	NA	NA	NA	NA
chr21:19345756	chr21-19345756-allele151256-575	INS	574	NA	0.0007564296520423601,0.0,0.0,0.0,0.0	0.000918741	NA	NA	NA	NA	NA	NA	NA	NA	NA	No	NA	HPRC,HGSVC,1KG-ONT	Yes	NA	NA	NA	NA	NA	NA
chr21:19345756	chr21-19345756-allele151261-596	INS	595	NA	0.0037821482602118004,0.0,0.0,0.0,0.0	0.00663171	NA	NA	NA	NA	NA	NA	NA	NA	NA	No	NA	HPRC,HGSVC,1KG-ONT	Yes	NA	NA	NA	NA	NA	NA
chr21:19345756	chr21-19345756-allele151259-449	INS	448	NA	0.0007564296520423601,0.0,0.0,0.0,0.0	0.000918741	NA	NA	NA	NA	NA	NA	NA	NA	NA	No	NA	HPRC,HGSVC,1KG-ONT	Yes	NA	NA	NA	NA	NA	NA
chr21:19345758	chr21-19345758-allele151267-347	INS	346	NA	0.01664145234493192,0.001440922190201729,0.0,0.0,0.0	0.0283054	NA	NA	NA	NA	NA	NA	NA	NA	NA	No	NA	HPRC,HGSVC	Yes	NA	NA	NA	NA	NA	NA
chr21:19345758	chr21-19345758-allele151265-51	INS	50	NA	0.0007564296520423601,0.0,0.0,0.0,0.0	0.000918741	NA	NA	NA	NA	NA	NA	NA	NA	NA	No	NA	HPRC,HGSVC	Yes	NA	NA	NA	NA	NA	NA
chr21:19345766	chr21-19345766-allele151273-512	INS	511	NA	0.0,0.001440922190201729,0.00496031746031746,0.0009940357852882703,0.002044989775051125	0.00114796	NA	NA	NA	NA	NA	NA	NA	NA	NA	No	NA	HPRC,HGSVC,1KG-ONT	Yes	NA	NA	NA	NA	NA	NA
chr21:19345802	chr21-19345802-allele151300-327	INS	326	NA	0.0007564296520423601,0.0,0.0,0.0,0.0	0.000918741	NA	NA	NA	NA	NA	NA	NA	NA	NA	No	NA	HPRC,HGSVC	Yes	NA	NA	NA	NA	NA	NA
chr21:19345802	chr21-19345802-allele151297-213	INS	212	NA	0.00832072617246596,0.0,0.0,0.0,0.0	0.0151436	NA	NA	NA	NA	NA	NA	NA	NA	NA	No	NA	HPRC,HGSVC	Yes	NA	NA	NA	NA	NA	NA
chr21:19345804	chr21-19345804-allele151310-132	INS	131	NA	0.0,0.001440922190201729,0.000992063492063492,0.0009940357852882703,0.0010224948875255625	0.000224143	NA	NA	NA	NA	NA	NA	NA	NA	NA	No	NA	HPRC,HGSVC,1KG-ONT	Yes	NA	NA	NA	NA	NA	NA
chr21:19345804	chr21-19345804-allele151304-472	INS	471	NA	0.0015128593040847202,0.0,0.0,0.0,0.0	0.00234988	NA	NA	NA	NA	NA	NA	NA	NA	NA	No	NA	HPRC,HGSVC,1KG-ONT	Yes	NA	NA	NA	NA	NA	NA
chr21:19345804	chr21-19345804-allele151305-130	INS	129	NA	0.025718608169440244,0.001440922190201729,0.0,0.0,0.0	0.0448872	NA	NA	NA	NA	NA	NA	NA	NA	NA	No	NA	HPRC,HGSVC,1KG-ONT	Yes	NA	NA	NA	NA	NA	NA
chr21:19345804	chr21-19345804-allele151311-214	INS	213	NA	0.0007564296520423601,0.0,0.0,0.0,0.0	0.000918741	NA	NA	NA	NA	NA	NA	NA	NA	NA	No	NA	HPRC,HGSVC	Yes	NA	NA	NA	NA	NA	NA
chr21:19345804	chr21-19345804-allele151303-498	INS	497	NA	0.018154311649016642,0.2132564841498559,0.2400793650793651,0.1918489065606362,0.3333333333333333	0.155329	NA	NA	NA	NA	NA	NA	NA	NA	NA	No	NA	HPRC,HGSVC,1KG-ONT	Yes	NA	NA	NA	NA	NA	NA
chr21:19345854	chr21-19345854-allele151336-51	INS	50	NA	0.0113464447806354,0.004322766570605188,0.0,0.0019880715705765406,0.0	0.0119475	NA	NA	NA	NA	NA	NA	NA	NA	NA	No	NA	HPRC,HGSVC	No	NA	NA	NA	NA	NA	NA
chr21:19345854	chr21-19345854-allele151338-75	INS	74	NA	0.0,0.001440922190201729,0.0,0.0019880715705765406,0.0010224948875255625	0.000224143	NA	NA	NA	NA	NA	NA	NA	NA	NA	No	NA	HPRC,HGSVC,1KG-ONT	No	NA	NA	NA	NA	NA	NA
chr21:19345854	chr21-19345854-allele151339-61	INS	60	NA	0.0007564296520423601,0.0,0.0,0.0,0.0	0.000918741	NA	NA	NA	NA	NA	NA	NA	NA	NA	No	NA	HPRC,HGSVC	No	NA	NA	NA	NA	NA	NA
chr21:19345906	chr21-19345906-allele151361-511	INS	510	NA	0.0007564296520423601,0.0,0.0,0.0,0.0	0.000918741	NA	NA	NA	NA	NA	NA	NA	NA	NA	No	NA	HPRC,HGSVC,1KG-ONT	No	NA	NA	NA	NA	NA	NA
chr21:19345906	chr21-19345906-allele151360-509	INS	508	NA	0.0015128593040847202,0.0,0.0,0.0,0.0	0.00234988	NA	NA	NA	NA	NA	NA	NA	NA	NA	No	NA	HPRC,HGSVC,1KG-ONT	No	NA	NA	NA	NA	NA	NA
chr21:19345918	chr21-19345918-allele151366-143	INS	142	NA	0.0007564296520423601,0.0,0.0,0.0,0.0	0.000918741	NA	NA	NA	NA	NA	NA	NA	NA	NA	No	NA	HPRC,HGSVC,1KG-ONT	No	NA	NA	NA	NA	NA	NA
chr21:19345930	chr21-19345930-allele151380-53	INS	52	NA	0.0,0.0,0.0,0.0009940357852882703,0.0	NA	NA	NA	NA	NA	NA	NA	NA	NA	NA	No	NA	HPRC,HGSVC	No	NA	NA	NA	NA	NA	NA
chr21:19345956	chr21-19345956-allele151386-75	INS	74	NA	0.0007564296520423601,0.0,0.0,0.0,0.0	0.000918741	NA	NA	NA	NA	NA	NA	NA	NA	NA	No	NA	HPRC,HGSVC,1KG-ONT	No	NA	NA	NA	NA	NA	NA
chr21:19345956	chr21-19345956-allele151385-127	INS	126	NA	0.0007564296520423601,0.007204610951008645,0.0,0.018886679920477135,0.002044989775051125	0.00318081	NA	NA	NA	NA	NA	NA	NA	NA	NA	No	NA	HPRC,HGSVC,1KG-ONT	No	NA	NA	NA	NA	NA	NA
chr21:19345982	chr21-19345982-allele151402-61	INS	60	NA	0.0,0.0,0.0,0.0,0.0010224948875255625	NA	NA	NA	NA	NA	NA	NA	NA	NA	NA	No	NA	HPRC,HGSVC	No	NA	NA	NA	NA	NA	NA
chr21:19345982	chr21-19345982-allele151401-125	INS	124	NA	0.0,0.0,0.0,0.0,0.0010224948875255625	NA	NA	NA	NA	NA	NA	NA	NA	NA	NA	No	NA	HPRC,HGSVC,1KG-ONT	No	NA	NA	NA	NA	NA	NA
chr21:19346008	chr21-19346008-allele151409-51	INS	50	NA	0.01059001512859304,0.001440922190201729,0.0,0.0,0.0	0.0171373	NA	NA	NA	NA	NA	NA	NA	NA	NA	No	NA	HPRC,HGSVC	No	NA	NA	NA	NA	NA	NA
chr21:19346008	chr21-19346008-allele151424-191	INS	190	NA	0.0015128593040847202,0.0,0.0,0.0,0.0	0.00234988	NA	NA	NA	NA	NA	NA	NA	NA	NA	No	NA	HPRC,HGSVC	No	NA	NA	NA	NA	NA	NA
chr21:19346008	chr21-19346008-allele151416-109	INS	108	NA	0.0007564296520423601,0.0,0.0,0.0,0.0	0.000918741	NA	NA	NA	NA	NA	NA	NA	NA	NA	No	NA	HPRC,HGSVC,1KG-ONT	No	NA	NA	NA	NA	NA	NA
chr21:19346008	chr21-19346008-allele151411-127	INS	126	NA	0.0,0.02881844380403458,0.001984126984126984,0.017892644135188866,0.011247443762781187	0.00889944	NA	NA	NA	NA	NA	NA	NA	NA	NA	No	NA	HPRC,HGSVC,1KG-ONT	No	NA	NA	NA	NA	NA	NA
chr21:19346008	chr21-19346008-allele151421-101	INS	100	NA	0.0,0.001440922190201729,0.0,0.0,0.0	NA	NA	NA	NA	NA	NA	NA	NA	NA	NA	No	NA	HPRC,HGSVC,1KG-ONT	No	NA	NA	NA	NA	NA	NA
chr21:19346008	chr21-19346008-allele151414-53	INS	52	NA	0.009833585476550681,0.0,0.0,0.0,0.0	0.0179657	NA	NA	NA	NA	NA	NA	NA	NA	NA	No	NA	HPRC,HGSVC	No	NA	NA	NA	NA	NA	NA
chr21:19346008	chr21-19346008-allele151412-85	INS	84	NA	0.009833585476550681,0.002881844380403458,0.0,0.0,0.0	0.0138258	NA	NA	NA	NA	NA	NA	NA	NA	NA	No	NA	HPRC,HGSVC,1KG-ONT	No	NA	NA	NA	NA	NA	NA
chr21:19346008	chr21-19346008-allele151407-59	INS	58	NA	0.024205748865355523,0.0,0.0,0.0,0.0	0.0443714	NA	NA	NA	NA	NA	NA	NA	NA	NA	No	NA	HPRC,HGSVC	No	NA	NA	NA	NA	NA	NA
chr21:19346008	chr21-19346008-allele151420-77	INS	76	NA	0.0015128593040847202,0.007204610951008645,0.007936507936507936,0.0009940357852882703,0.014314928425357873	0.00255861	NA	NA	NA	NA	NA	NA	NA	NA	NA	No	NA	HPRC,HGSVC,1KG-ONT	No	NA	NA	NA	NA	NA	NA
chr21:19346008	chr21-19346008-allele151419-165	INS	164	NA	0.0,0.011527377521613832,0.0,0.005964214711729622,0.0010224948875255625	0.00218897	NA	NA	NA	NA	NA	NA	NA	NA	NA	No	NA	HPRC,HGSVC	No	NA	NA	NA	NA	NA	NA
chr21:19346008	chr21-19346008-allele151415-75	INS	74	NA	0.0,0.0,0.0,0.0009940357852882703,0.0	NA	NA	NA	NA	NA	NA	NA	NA	NA	NA	No	NA	HPRC,HGSVC,1KG-ONT	No	NA	NA	NA	NA	NA	NA
chr21:19346008	chr21-19346008-allele151417-77	INS	76	NA	0.0,0.0,0.002976190476190476,0.0,0.0010224948875255625	0.000224143	NA	NA	NA	NA	NA	NA	NA	NA	NA	No	NA	HPRC,HGSVC,1KG-ONT	No	NA	NA	NA	NA	NA	NA
chr21:19346008	chr21-19346008-allele151413-51	INS	50	NA	0.0022692889561270802,0.002881844380403458,0.007936507936507936,0.0019880715705765406,0.002044989775051125	NA	NA	NA	NA	NA	NA	NA	NA	NA	NA	No	NA	HPRC,HGSVC	No	NA	NA	NA	NA	NA	NA
chr21:19346008	chr21-19346008-allele151418-61	INS	60	NA	0.0,0.0,0.0,0.005964214711729622,0.0010224948875255625	0.000778337	NA	NA	NA	NA	NA	NA	NA	NA	NA	No	NA	HPRC,HGSVC	No	NA	NA	NA	NA	NA	NA
chr21:19367519	chr21-19367519-allele151618-53	INS	52	NA	0.0007564296520423601,0.0,0.0,0.0,0.0	0.000918741	NA	NA	NA	NA	NA	NA	NA	NA	NA	No	NA	HPRC	No	NA	NA	NA	NA	NA	NA
chr21:19374378	chr21-19374378-allele151675-340	INS	339	NA	0.031013615733736764,0.004322766570605188,0.003968253968253968,0.0,0.0	0.0429663	NA	NA	NA	NA	NA	NA	NA	NA	NA	No	NA	HGSVC,1KG-ONT	Yes	NA	NA	NA	NA	NA	NA
chr21:19432310	chr21-19432310-allele152171-80	INS	79	NA	0.007564296520423601,0.012968299711815562,0.010912698412698412,0.004970178926441352,0.006134969325153374	NA	NA	NA	NA	NA	NA	NA	NA	NA	NA	No	NA	HGSVC,1KG-ONT	Yes	NA	NA	NA	NA	NA	NA
chr21:19435771	chr21-19435771-allele152186-115	INS	114	NA	0.0022692889561270802,0.001440922190201729,0.000992063492063492,0.0,0.0	0.000980669	NA	NA	NA	NA	NA	NA	NA	NA	NA	No	NA	HPRC	Yes	NA	NA	NA	NA	NA	NA
chr21:19464613	chr21-19464613-allele152456-1	DEL	6396	NA	0.2428139183055976,0.04178674351585014,0.011904761904761904,0.02286282306163022,0.06339468302658487	0.229703	NA	NA	NA	NA	NA	NA	NA	NA	NA	No	NA	HPRC,HGSVC,1KG-ONT	Yes	NA	NA	NA	NA	NA	NA
chr21:19572393	chr21-19572393-allele153451-1	DEL	50	NA	0.06429652042360061,0.005763688760806916,0.0,0.0,0.0	0.106515	NA	NA	NA	NA	NA	NA	NA	NA	NA	No	NA	HPRC,HGSVC,1KG-ONT	No	NA	NA	NA	NA	NA	NA
chr21:19619924	chr21-19619924-allele154054-653	INS	652	NA	0.0007564296520423601,0.0,0.0,0.0,0.0	0.000918741	NA	NA	NA	NA	NA	NA	NA	NA	NA	No	NA	No	No	NA	NA	NA	NA	NA	NA
chr21:19685763	chr21-19685763-allele154756-1	DEL	159	NA	0.0007564296520423601,0.0,0.0,0.0,0.0	0.000918741	NA	NA	NA	NA	NA	NA	NA	NA	NA	No	NA	No	Yes	NA	NA	NA	NA	NA	NA
chr21:19773170	chr21-19773170-allele155793-1	DEL	112	NA	0.0015128593040847202,0.03602305475504323,0.010912698412698412,0.048707753479125246,0.024539877300613498	0.0174656	NA	NA	NA	NA	NA	NA	NA	NA	NA	No	NA	HPRC,HGSVC	No	NA	NA	NA	NA	NA	NA
chr21:19773174	chr21-19773174-allele155798-1	DEL	120	NA	0.1686838124054463,0.15417867435158503,0.10615079365079365,0.28926441351888665,0.15132924335378323	NA	NA	NA	NA	NA	NA	NA	NA	NA	NA	No	NA	HPRC,HGSVC	No	NA	NA	NA	NA	NA	NA
chr21:19773178	chr21-19773178-allele155800-1	DEL	130	NA	0.02193645990922844,0.0,0.0,0.0,0.0010224948875255625	0.0379063	NA	NA	NA	NA	NA	NA	NA	NA	NA	No	NA	HPRC,HGSVC	No	NA	NA	NA	NA	NA	NA
chr21:19773198	chr21-19773198-allele155807-1	DEL	96	NA	0.0030257186081694403,0.0,0.0,0.0,0.0	0.00520636	NA	NA	NA	NA	NA	NA	NA	NA	NA	No	NA	HPRC,HGSVC,1KG-ONT	No	NA	NA	NA	NA	NA	NA
chr21:19773202	chr21-19773202-allele155808-1	DEL	108	NA	0.0416036308623298,0.001440922190201729,0.0,0.0,0.0	0.0732668	NA	NA	NA	NA	NA	NA	NA	NA	NA	No	NA	HPRC,HGSVC	No	NA	NA	NA	NA	NA	NA
chr21:19773224	chr21-19773224-allele155813-1	DEL	70	NA	0.037065052950075644,0.04610951008645533,0.054563492063492064,0.032803180914512925,0.02044989775051125	NA	NA	NA	NA	NA	NA	NA	NA	NA	NA	No	NA	HPRC,HGSVC,1KG-ONT	No	NA	NA	NA	NA	NA	NA
chr21:19773235	chr21-19773235-allele155815-1	DEL	134	NA	0.0037821482602118004,0.005763688760806916,0.0,0.0,0.0	0.00151308	NA	NA	NA	NA	NA	NA	NA	NA	NA	No	NA	HPRC,HGSVC	No	NA	NA	NA	NA	NA	NA
chr21:19773265	chr21-19773265-allele155826-1	DEL	66	NA	0.0718608169440242,0.040345821325648415,0.023809523809523808,0.05069582504970179,0.08895705521472393	0.00331334	NA	NA	NA	NA	NA	NA	NA	NA	NA	No	NA	HPRC,HGSVC,1KG-ONT	Yes	NA	NA	NA	NA	NA	NA
chr21:19773278	chr21-19773278-allele155831-1	DEL	56	NA	0.0007564296520423601,0.004322766570605188,0.0,0.002982107355864811,0.002044989775051125	4.4099e-05	NA	NA	NA	NA	NA	NA	NA	NA	NA	No	NA	HPRC,HGSVC,1KG-ONT	Yes	NA	NA	NA	NA	NA	NA
chr21:19773282	chr21-19773282-allele155832-1	DEL	72	NA	0.009077155824508321,0.01585014409221902,0.007936507936507936,0.03180914512922465,0.022494887525562373	0.0029142	NA	NA	NA	NA	NA	NA	NA	NA	NA	No	NA	HPRC,HGSVC,1KG-ONT	Yes	NA	NA	NA	NA	NA	NA
chr21:19773282	chr21-19773282-allele155835-1	DEL	90	NA	0.040090771558245086,0.3559077809798271,0.31746031746031744,0.14612326043737575,0.2852760736196319	0.144545	NA	NA	NA	NA	NA	NA	NA	NA	NA	No	NA	HPRC,HGSVC,1KG-ONT	Yes	NA	NA	NA	NA	NA	NA
chr21:19773282	chr21-19773282-allele155833-1	DEL	76	NA	0.030257186081694403,0.011527377521613832,0.000992063492063492,0.006958250497017893,0.0	0.0292984	NA	NA	NA	NA	NA	NA	NA	NA	NA	No	NA	HPRC,HGSVC,1KG-ONT	Yes	NA	NA	NA	NA	NA	NA
chr21:19773282	chr21-19773282-allele155834-1	DEL	84	NA	0.11422087745839637,0.04610951008645533,0.03869047619047619,0.04970178926441352,0.07259713701431493	0.0291981	NA	NA	NA	NA	NA	NA	NA	NA	NA	No	NA	HPRC,HGSVC,1KG-ONT	Yes	NA	NA	NA	NA	NA	NA
chr21:19773288	chr21-19773288-allele155838-1	DEL	64	NA	0.01664145234493192,0.001440922190201729,0.016865079365079364,0.007952286282306162,0.007157464212678937	0.00219148	NA	NA	NA	NA	NA	NA	NA	NA	NA	No	NA	HPRC,HGSVC,1KG-ONT	Yes	NA	NA	NA	NA	NA	NA
chr21:19773296	chr21-19773296-allele155844-1	DEL	56	NA	0.0007564296520423601,0.0,0.0,0.0,0.0	0.000918741	NA	NA	NA	NA	NA	NA	NA	NA	NA	No	NA	HPRC,HGSVC,1KG-ONT	Yes	NA	NA	NA	NA	NA	NA
chr21:19776041	chr21-19776041-allele155930-79	INS	78	NA	0.018910741301059002,0.002881844380403458,0.000992063492063492,0.0,0.0010224948875255625	0.0265792	NA	NA	NA	NA	NA	NA	NA	NA	NA	No	NA	HPRC,1KG-ONT	Yes	NA	NA	NA	NA	NA	NA
chr21:19884332	chr21-19884332-allele157048-341	INS	340	NA	0.094553706505295,0.021613832853025938,0.006944444444444444,0.003976143141153081,0.0010224948875255625	0.11936	NA	NA	NA	NA	NA	NA	NA	NA	NA	No	NA	HPRC,HGSVC,1KG-ONT	Yes	NA	NA	NA	NA	NA	NA
chr21:19884332	chr21-19884332-allele157046-359	INS	358	NA	0.03177004538577912,0.07060518731988473,0.00496031746031746,0.13618290258449303,0.04294478527607362	0.00892205	NA	NA	NA	NA	NA	NA	NA	NA	NA	No	NA	HPRC,HGSVC,1KG-ONT	Yes	NA	NA	NA	NA	NA	NA
chr21:19884332	chr21-19884332-allele157047-321	INS	320	NA	0.0030257186081694403,0.0,0.0,0.002982107355864811,0.0	0.00123841	NA	NA	NA	NA	NA	NA	NA	NA	NA	No	NA	HPRC,HGSVC,1KG-ONT	Yes	NA	NA	NA	NA	NA	NA
chr21:19952210	chr21-19952210-allele157605-327	INS	326	NA	0.0,0.005763688760806916,0.005952380952380952,0.0019880715705765406,0.0	0.00170264	NA	NA	NA	NA	NA	NA	NA	NA	NA	No	NA	HPRC,HGSVC,1KG-ONT	Yes	NA	NA	NA	NA	NA	NA
chr21:19952210	chr21-19952210-allele157604-329	INS	328	NA	0.0037821482602118004,0.018731988472622477,0.03571428571428571,0.03180914512922465,0.049079754601226995	0.0179263	NA	NA	NA	NA	NA	NA	NA	NA	NA	No	NA	HPRC,HGSVC,1KG-ONT	Yes	NA	NA	NA	NA	NA	NA
chr21:19952210	chr21-19952210-allele157603-328	INS	327	NA	0.040090771558245086,0.48703170028818443,0.30357142857142855,0.5178926441351889,0.38650306748466257	0.274189	NA	NA	NA	NA	NA	NA	NA	NA	NA	No	NA	HPRC,HGSVC,1KG-ONT	Yes	NA	NA	NA	NA	NA	NA
chr21:19952210	chr21-19952210-allele157606-330	INS	329	NA	0.0007564296520423601,0.002881844380403458,0.0,0.005964214711729622,0.0	4.4099e-05	NA	NA	NA	NA	NA	NA	NA	NA	NA	No	NA	HPRC,HGSVC,1KG-ONT	Yes	NA	NA	NA	NA	NA	NA
chr21:19952210	chr21-19952210-allele157607-328	INS	327	NA	0.0,0.0,0.0,0.0019880715705765406,0.0010224948875255625	3.94758e-05	NA	NA	NA	NA	NA	NA	NA	NA	NA	No	NA	HPRC,HGSVC,1KG-ONT	Yes	NA	NA	NA	NA	NA	NA
chr21:19952210	chr21-19952210-allele157609-319	INS	318	NA	0.0037821482602118004,0.001440922190201729,0.0,0.0,0.0	0.00462462	NA	NA	NA	NA	NA	NA	NA	NA	NA	No	NA	HPRC,HGSVC,1KG-ONT	Yes	NA	NA	NA	NA	NA	NA
chr21:20017651	chr21-20017651-allele158290-81	INS	80	NA	0.07866868381240545,0.07060518731988473,0.12996031746031747,0.006958250497017893,0.07770961145194274	NA	NA	NA	NA	NA	NA	NA	NA	NA	NA	No	NA	HPRC,HGSVC,1KG-ONT	Yes	NA	NA	NA	NA	NA	NA
chr21:20075833	chr21-20075833-allele158964-281	INS	280	NA	0.009077155824508321,0.001440922190201729,0.0,0.0,0.0	0.0143383	NA	NA	NA	NA	NA	NA	NA	NA	NA	No	NA	No	Yes	NA	NA	NA	NA	NA	NA
chr21:20136098	chr21-20136098-allele159613-317	INS	316	NA	0.0,0.0,0.06746031746031746,0.0,0.018404907975460124	0.0154289	NA	NA	NA	NA	NA	NA	NA	NA	NA	No	NA	HPRC,HGSVC,1KG-ONT	Yes	NA	NA	NA	NA	NA	NA
chr21:20142797	chr21-20142797-allele159667-322	INS	321	NA	0.0015128593040847202,0.004322766570605188,0.000992063492063492,0.005964214711729622,0.00408997955010225	0.000307536	NA	NA	NA	NA	NA	NA	NA	NA	NA	No	NA	HPRC,HGSVC,1KG-ONT	No	NA	NA	NA	NA	NA	NA
chr21:20142806	chr21-20142806-allele159669-316	INS	315	NA	0.007564296520423601,0.09221902017291066,0.001984126984126984,0.11232604373757456,0.041922290388548056	0.0299117	NA	NA	NA	NA	NA	NA	NA	NA	NA	No	NA	HPRC,HGSVC,1KG-ONT	No	NA	NA	NA	NA	NA	NA
chr21:20142806	chr21-20142806-allele159668-316	INS	315	NA	0.9886535552193646,0.8904899135446686,0.9196428571428571,0.8638170974155069,0.8588957055214724	0.0656488	NA	NA	NA	NA	NA	NA	NA	NA	NA	No	NA	HPRC,HGSVC,1KG-ONT	No	NA	NA	NA	NA	NA	NA
chr21:20142806	chr21-20142806-allele159674-316	INS	315	NA	0.0,0.0,0.0,0.0,0.002044989775051125	NA	NA	NA	NA	NA	NA	NA	NA	NA	NA	No	NA	HPRC,HGSVC,1KG-ONT	No	NA	NA	NA	NA	NA	NA
chr21:20142806	chr21-20142806-allele159671-316	INS	315	NA	0.0,0.01440922190201729,0.00992063492063492,0.02385685884691849,0.06134969325153374	0.0188147	NA	NA	NA	NA	NA	NA	NA	NA	NA	No	NA	HPRC,HGSVC,1KG-ONT	No	NA	NA	NA	NA	NA	NA
chr21:20142806	chr21-20142806-allele159672-316	INS	315	NA	0.0,0.001440922190201729,0.06746031746031746,0.0,0.03578732106339468	0.0188247	NA	NA	NA	NA	NA	NA	NA	NA	NA	No	NA	HPRC,HGSVC,1KG-ONT	No	NA	NA	NA	NA	NA	NA
chr21:20142806	chr21-20142806-allele159673-316	INS	315	NA	0.0007564296520423601,0.0,0.0,0.0,0.0	0.000918741	NA	NA	NA	NA	NA	NA	NA	NA	NA	No	NA	HPRC,HGSVC,1KG-ONT	No	NA	NA	NA	NA	NA	NA
chr21:20142813	chr21-20142813-allele159679-316	INS	315	NA	0.00832072617246596,0.001440922190201729,0.0,0.0,0.0	0.0129393	NA	NA	NA	NA	NA	NA	NA	NA	NA	No	NA	HPRC,HGSVC,1KG-ONT	No	NA	NA	NA	NA	NA	NA
chr21:20142813	chr21-20142813-allele159680-316	INS	315	NA	0.0,0.002881844380403458,0.0,0.0,0.0	NA	NA	NA	NA	NA	NA	NA	NA	NA	NA	No	NA	HPRC,HGSVC,1KG-ONT	No	NA	NA	NA	NA	NA	NA
chr21:20142813	chr21-20142813-allele159678-316	INS	315	NA	0.2027231467473525,0.18011527377521613,0.1884920634920635,0.06560636182902585,0.09713701431492842	0.0206072	NA	NA	NA	NA	NA	NA	NA	NA	NA	No	NA	HPRC,HGSVC,1KG-ONT	No	NA	NA	NA	NA	NA	NA
chr21:20213880	chr21-20213880-allele160415-1	DEL	173	NA	0.23373676248108927,0.1930835734870317,0.2648809523809524,0.0705765407554672,0.09918200408997956	0.0209823	NA	NA	NA	NA	NA	NA	NA	NA	NA	No	NA	HPRC,HGSVC,1KG-ONT	No	NA	NA	NA	NA	NA	NA
chr21:20226408	chr21-20226408-allele160568-1	DEL	112	NA	0.11043872919818457,0.19740634005763688,0.15376984126984128,0.04473161033797217,0.041922290388548056	NA	NA	NA	NA	NA	NA	NA	NA	NA	NA	No	NA	HPRC,HGSVC,1KG-ONT	No	NA	NA	NA	NA	NA	NA
chr21:20226461	chr21-20226461-allele160580-1	DEL	101	NA	0.01361573373676248,0.005763688760806916,0.0,0.0019880715705765406,0.0081799591002045	0.00698645	NA	NA	NA	NA	NA	NA	NA	NA	NA	No	NA	HPRC,HGSVC,1KG-ONT	No	NA	NA	NA	NA	NA	NA
chr21:20226469	chr21-20226469-allele160584-1	DEL	93	NA	0.006051437216338881,0.07204610951008646,0.001984126984126984,0.09244532803180915,0.022494887525562373	0.0220073	NA	NA	NA	NA	NA	NA	NA	NA	NA	No	NA	HPRC,HGSVC,1KG-ONT	No	NA	NA	NA	NA	NA	NA
chr21:20226480	chr21-20226480-allele160615-1	DEL	86	NA	0.0,0.002881844380403458,0.0,0.014910536779324055,0.0010224948875255625	0.00281286	NA	NA	NA	NA	NA	NA	NA	NA	NA	No	NA	HPRC,HGSVC,1KG-ONT	No	NA	NA	NA	NA	NA	NA
chr21:20226481	chr21-20226481-allele160618-1	DEL	81	NA	0.0,0.0,0.0,0.0,0.0010224948875255625	NA	NA	NA	NA	NA	NA	NA	NA	NA	NA	No	NA	HPRC,HGSVC,1KG-ONT	No	NA	NA	NA	NA	NA	NA
chr21:20226495	chr21-20226495-allele160644-1	DEL	67	NA	0.0007564296520423601,0.0,0.0,0.0,0.0	0.000918741	NA	NA	NA	NA	NA	NA	NA	NA	NA	No	NA	HGSVC	No	NA	NA	NA	NA	NA	NA
chr21:20231466	chr21-20231466-allele160739-333	INS	332	NA	0.0045385779122541605,0.0,0.000992063492063492,0.0,0.0	0.00598883	NA	NA	NA	NA	NA	NA	NA	NA	NA	No	NA	HGSVC	Yes	NA	NA	NA	NA	NA	NA
chr21:20249595	chr21-20249595-allele160875-1	DEL	2118	NA	0.049924357034795766,0.004322766570605188,0.0,0.0,0.0010224948875255625	0.0816478	NA	NA	NA	NA	NA	NA	NA	NA	NA	No	NA	HPRC,HGSVC,1KG-ONT	Yes	NA	NA	NA	NA	NA	NA
chr21:20287697	chr21-20287697-allele161271-349	INS	348	NA	0.012859304084720122,0.0,0.0,0.0,0.0	0.0235872	NA	NA	NA	NA	NA	NA	NA	NA	NA	No	NA	HPRC,HGSVC,1KG-ONT	No	NA	NA	NA	NA	NA	NA
chr21:20287697	chr21-20287697-allele161275-320	INS	319	NA	0.01664145234493192,0.0,0.0,0.0019880715705765406,0.0	0.0261946	NA	NA	NA	NA	NA	NA	NA	NA	NA	No	NA	HPRC,HGSVC,1KG-ONT	No	NA	NA	NA	NA	NA	NA
chr21:20287697	chr21-20287697-allele161270-320	INS	319	NA	0.0007564296520423601,0.007204610951008645,0.00992063492063492,0.016898608349900597,0.0081799591002045	0.00564624	NA	NA	NA	NA	NA	NA	NA	NA	NA	No	NA	HPRC,HGSVC,1KG-ONT	No	NA	NA	NA	NA	NA	NA
chr21:20287697	chr21-20287697-allele161274-369	INS	368	NA	0.1172465960665658,0.01440922190201729,0.021825396825396824,0.0009940357852882703,0.006134969325153374	0.139289	NA	NA	NA	NA	NA	NA	NA	NA	NA	No	NA	HPRC,HGSVC,1KG-ONT	No	NA	NA	NA	NA	NA	NA
chr21:20287697	chr21-20287697-allele161273-359	INS	358	NA	0.0832072617246596,0.008645533141210375,0.008928571428571428,0.0019880715705765406,0.0010224948875255625	0.114093	NA	NA	NA	NA	NA	NA	NA	NA	NA	No	NA	HPRC,HGSVC,1KG-ONT	No	NA	NA	NA	NA	NA	NA
chr21:20287697	chr21-20287697-allele161276-320	INS	319	NA	0.0007564296520423601,0.0,0.002976190476190476,0.0,0.002044989775051125	NA	NA	NA	NA	NA	NA	NA	NA	NA	NA	No	NA	HPRC,HGSVC,1KG-ONT	No	NA	NA	NA	NA	NA	NA
chr21:20287714	chr21-20287714-allele161293-286	INS	285	NA	0.0022692889561270802,0.01440922190201729,0.015873015873015872,0.0019880715705765406,0.02147239263803681	0.00530878	NA	NA	NA	NA	NA	NA	NA	NA	NA	No	NA	HPRC,HGSVC,1KG-ONT	No	NA	NA	NA	NA	NA	NA
chr21:20287714	chr21-20287714-allele161299-305	INS	304	NA	0.0,0.0,0.001984126984126984,0.005964214711729622,0.0	0.000834484	NA	NA	NA	NA	NA	NA	NA	NA	NA	No	NA	HPRC,HGSVC,1KG-ONT	No	NA	NA	NA	NA	NA	NA
chr21:20287714	chr21-20287714-allele161286-168	INS	167	NA	0.025718608169440244,0.004322766570605188,0.01984126984126984,0.0,0.0	0.0161751	NA	NA	NA	NA	NA	NA	NA	NA	NA	No	NA	HPRC,HGSVC,1KG-ONT	No	NA	NA	NA	NA	NA	NA
chr21:20287714	chr21-20287714-allele161287-339	INS	338	NA	0.00680786686838124,0.002881844380403458,0.015873015873015872,0.0,0.0	NA	NA	NA	NA	NA	NA	NA	NA	NA	NA	No	NA	HPRC,HGSVC,1KG-ONT	No	NA	NA	NA	NA	NA	NA
chr21:20287714	chr21-20287714-allele161284-240	INS	239	NA	0.0037821482602118004,0.012968299711815562,0.007936507936507936,0.007952286282306162,0.02044989775051125	0.0030568	NA	NA	NA	NA	NA	NA	NA	NA	NA	No	NA	HPRC,HGSVC	No	NA	NA	NA	NA	NA	NA
chr21:20287714	chr21-20287714-allele161289-168	INS	167	NA	0.0045385779122541605,0.0,0.0,0.0,0.0	0.00805514	NA	NA	NA	NA	NA	NA	NA	NA	NA	No	NA	HPRC,HGSVC,1KG-ONT	No	NA	NA	NA	NA	NA	NA
chr21:20287714	chr21-20287714-allele161296-263	INS	262	NA	0.0,0.025936599423631124,0.007936507936507936,0.014910536779324055,0.03783231083844581	0.0138601	NA	NA	NA	NA	NA	NA	NA	NA	NA	No	NA	HPRC,HGSVC,1KG-ONT	No	NA	NA	NA	NA	NA	NA
chr21:20287714	chr21-20287714-allele161292-209	INS	208	NA	0.0022692889561270802,0.0,0.0,0.0,0.00408997955010225	NA	NA	NA	NA	NA	NA	NA	NA	NA	NA	No	NA	HPRC,HGSVC	No	NA	NA	NA	NA	NA	NA
chr21:20287714	chr21-20287714-allele161283-217	INS	216	NA	0.0,0.0,0.013888888888888888,0.0,0.0	0.00207258	NA	NA	NA	NA	NA	NA	NA	NA	NA	No	NA	HPRC,HGSVC	No	NA	NA	NA	NA	NA	NA
chr21:20287714	chr21-20287714-allele161294-139	INS	138	NA	0.0,0.0,0.0,0.0,0.00408997955010225	0.000224143	NA	NA	NA	NA	NA	NA	NA	NA	NA	No	NA	HPRC,HGSVC,1KG-ONT	Yes	NA	NA	NA	NA	NA	NA
chr21:20287735	chr21-20287735-allele161301-213	INS	212	NA	0.42208774583963693,0.4553314121037464,0.4851190476190476,0.49204771371769385,0.4734151329243354	0.00615582	NA	NA	NA	NA	NA	NA	NA	NA	NA	No	NA	HPRC,HGSVC	No	NA	NA	NA	NA	NA	NA
chr21:20288131	chr21-20288131-allele161316-235	INS	234	NA	0.0,0.03170028818443804,0.0,0.0,0.02147239263803681	0.00718759	NA	NA	NA	NA	NA	NA	NA	NA	NA	No	NA	HPRC,HGSVC	No	NA	NA	NA	NA	NA	NA
chr21:20288146	chr21-20288146-allele161335-322	INS	321	NA	0.0,0.0,0.002976190476190476,0.0,0.00408997955010225	0.000631316	NA	NA	NA	NA	NA	NA	NA	NA	NA	No	NA	HPRC,HGSVC,1KG-ONT	Yes	NA	NA	NA	NA	NA	NA
chr21:20288146	chr21-20288146-allele161337-517	INS	516	NA	0.0015128593040847202,0.0,0.0,0.0,0.0	0.00234988	NA	NA	NA	NA	NA	NA	NA	NA	NA	No	NA	HPRC,HGSVC,1KG-ONT	Yes	NA	NA	NA	NA	NA	NA
chr21:20288146	chr21-20288146-allele161330-97	INS	96	NA	0.009077155824508321,0.001440922190201729,0.0,0.0,0.0	0.0143383	NA	NA	NA	NA	NA	NA	NA	NA	NA	No	NA	HPRC,HGSVC,1KG-ONT	Yes	NA	NA	NA	NA	NA	NA
chr21:20288146	chr21-20288146-allele161336-237	INS	236	NA	0.0,0.005763688760806916,0.006944444444444444,0.016898608349900597,0.026584867075664622	0.00942224	NA	NA	NA	NA	NA	NA	NA	NA	NA	No	NA	HPRC,HGSVC	Yes	NA	NA	NA	NA	NA	NA
chr21:20288146	chr21-20288146-allele161320-647	INS	646	NA	0.01739788199697428,0.0,0.000992063492063492,0.0,0.0010224948875255625	0.0275778	NA	NA	NA	NA	NA	NA	NA	NA	NA	No	NA	HPRC,HGSVC,1KG-ONT	Yes	NA	NA	NA	NA	NA	NA
chr21:20288146	chr21-20288146-allele161323-553	INS	552	NA	0.0007564296520423601,0.0,0.0,0.0,0.0	0.000918741	NA	NA	NA	NA	NA	NA	NA	NA	NA	No	NA	HPRC,HGSVC,1KG-ONT	Yes	NA	NA	NA	NA	NA	NA
chr21:20288146	chr21-20288146-allele161331-552	INS	551	NA	0.037821482602118005,0.007204610951008645,0.0,0.0,0.0	0.058505	NA	NA	NA	NA	NA	NA	NA	NA	NA	No	NA	HPRC,HGSVC,1KG-ONT	Yes	NA	NA	NA	NA	NA	NA
chr21:20288146	chr21-20288146-allele161334-517	INS	516	NA	0.0,0.0,0.0,0.0009940357852882703,0.0	NA	NA	NA	NA	NA	NA	NA	NA	NA	NA	No	NA	HPRC,HGSVC,1KG-ONT	Yes	NA	NA	NA	NA	NA	NA
chr21:20288146	chr21-20288146-allele161329-517	INS	516	NA	0.0015128593040847202,0.002881844380403458,0.0,0.010934393638170975,0.0	NA	NA	NA	NA	NA	NA	NA	NA	NA	NA	No	NA	HPRC,HGSVC,1KG-ONT	Yes	NA	NA	NA	NA	NA	NA
chr21:20288146	chr21-20288146-allele161325-587	INS	586	NA	0.01361573373676248,0.001440922190201729,0.006944444444444444,0.005964214711729622,0.0	0.00698645	NA	NA	NA	NA	NA	NA	NA	NA	NA	No	NA	HPRC,HGSVC,1KG-ONT	Yes	NA	NA	NA	NA	NA	NA
chr21:20288146	chr21-20288146-allele161326-100	INS	99	NA	0.0,0.0,0.0,0.0019880715705765406,0.0	NA	NA	NA	NA	NA	NA	NA	NA	NA	NA	No	NA	HPRC,HGSVC,1KG-ONT	Yes	NA	NA	NA	NA	NA	NA
chr21:20288146	chr21-20288146-allele161324-132	INS	131	NA	0.0007564296520423601,0.0,0.0,0.006958250497017893,0.0	NA	NA	NA	NA	NA	NA	NA	NA	NA	NA	No	NA	HPRC,HGSVC,1KG-ONT	Yes	NA	NA	NA	NA	NA	NA
chr21:20288147	chr21-20288147-allele161340-282	INS	281	NA	0.0007564296520423601,0.01440922190201729,0.000992063492063492,0.0009940357852882703,0.0	0.000693256	NA	NA	NA	NA	NA	NA	NA	NA	NA	No	NA	HPRC,HGSVC,1KG-ONT	Yes	NA	NA	NA	NA	NA	NA
chr21:20288147	chr21-20288147-allele161338-287	INS	286	NA	0.09909228441754916,0.007204610951008645,0.007936507936507936,0.0,0.002044989775051125	0.144914	NA	NA	NA	NA	NA	NA	NA	NA	NA	No	NA	HPRC,HGSVC,1KG-ONT	Yes	NA	NA	NA	NA	NA	NA
chr21:20288149	chr21-20288149-allele161341-483	INS	482	NA	0.00529500756429652,0.001440922190201729,0.0,0.0,0.0	0.00736694	NA	NA	NA	NA	NA	NA	NA	NA	NA	No	NA	HPRC,HGSVC,1KG-ONT	Yes	NA	NA	NA	NA	NA	NA
chr21:20288153	chr21-20288153-allele161342-201	INS	200	NA	0.0007564296520423601,0.0,0.002976190476190476,0.0,0.0081799591002045	0.000525255	NA	NA	NA	NA	NA	NA	NA	NA	NA	No	NA	HPRC,HGSVC	Yes	NA	NA	NA	NA	NA	NA
chr21:20288176	chr21-20288176-allele161345-102	INS	101	NA	0.006051437216338881,0.0,0.012896825396825396,0.0,0.003067484662576687	NA	NA	NA	NA	NA	NA	NA	NA	NA	NA	No	NA	HPRC,HGSVC,1KG-ONT	Yes	NA	NA	NA	NA	NA	NA
chr21:20288178	chr21-20288178-allele161348-189	INS	188	NA	0.00832072617246596,0.0,0.0,0.0,0.009202453987730062	0.00377302	NA	NA	NA	NA	NA	NA	NA	NA	NA	No	NA	HPRC,HGSVC	Yes	NA	NA	NA	NA	NA	NA
chr21:20288186	chr21-20288186-allele161351-224	INS	223	NA	0.0,0.0,0.0,0.0,0.00408997955010225	0.000224143	NA	NA	NA	NA	NA	NA	NA	NA	NA	No	NA	HPRC,HGSVC	Yes	NA	NA	NA	NA	NA	NA
chr21:20288197	chr21-20288197-allele161352-262	INS	261	NA	0.0226928895612708,0.01585014409221902,0.003968253968253968,0.03180914512922465,0.007157464212678937	0.00140516	NA	NA	NA	NA	NA	NA	NA	NA	NA	No	NA	HPRC,HGSVC,1KG-ONT	Yes	NA	NA	NA	NA	NA	NA
chr21:20288197	chr21-20288197-allele161353-194	INS	193	NA	0.03555219364599092,0.002881844380403458,0.008928571428571428,0.0,0.0	0.0445115	NA	NA	NA	NA	NA	NA	NA	NA	NA	No	NA	HPRC,HGSVC	Yes	NA	NA	NA	NA	NA	NA
chr21:20288197	chr21-20288197-allele161354-229	INS	228	NA	0.009077155824508321,0.0,0.0,0.0,0.0	0.0164709	NA	NA	NA	NA	NA	NA	NA	NA	NA	No	NA	HPRC,HGSVC	Yes	NA	NA	NA	NA	NA	NA
chr21:20288203	chr21-20288203-allele161359-234	INS	233	NA	0.0,0.0,0.0,0.0009940357852882703,0.003067484662576687	0.000224143	NA	NA	NA	NA	NA	NA	NA	NA	NA	No	NA	HPRC,HGSVC	Yes	NA	NA	NA	NA	NA	NA
chr21:20288233	chr21-20288233-allele161366-283	INS	282	NA	0.20196671709531014,0.43371757925072046,0.42956349206349204,0.40556660039761433,0.45296523517382414	0.103949	NA	NA	NA	NA	NA	NA	NA	NA	NA	No	NA	HPRC,HGSVC,1KG-ONT	Yes	NA	NA	NA	NA	NA	NA
chr21:20288233	chr21-20288233-allele161365-315	INS	314	NA	0.05370650529500756,0.03025936599423631,0.025793650793650792,0.0536779324055666,0.06237218813905931	0.000477393	NA	NA	NA	NA	NA	NA	NA	NA	NA	No	NA	HPRC,HGSVC,1KG-ONT	Yes	NA	NA	NA	NA	NA	NA
chr21:20288233	chr21-20288233-allele161382-251	INS	250	NA	0.0,0.010086455331412104,0.0,0.0009940357852882703,0.009202453987730062	0.00262774	NA	NA	NA	NA	NA	NA	NA	NA	NA	No	NA	HPRC,HGSVC,1KG-ONT	Yes	NA	NA	NA	NA	NA	NA
chr21:20288233	chr21-20288233-allele161396-314	INS	313	NA	0.0,0.0,0.0,0.0,0.009202453987730062	0.0010336	NA	NA	NA	NA	NA	NA	NA	NA	NA	No	NA	HPRC,HGSVC,1KG-ONT	Yes	NA	NA	NA	NA	NA	NA
chr21:20288233	chr21-20288233-allele161379-283	INS	282	NA	0.0007564296520423601,0.002881844380403458,0.0,0.0,0.0	NA	NA	NA	NA	NA	NA	NA	NA	NA	NA	No	NA	HPRC,HGSVC,1KG-ONT	Yes	NA	NA	NA	NA	NA	NA
chr21:20288233	chr21-20288233-allele161367-75	INS	74	NA	0.0,0.001440922190201729,0.010912698412698412,0.0,0.0	0.00161686	NA	NA	NA	NA	NA	NA	NA	NA	NA	No	NA	HPRC,HGSVC	Yes	NA	NA	NA	NA	NA	NA
chr21:20288233	chr21-20288233-allele161377-308	INS	307	NA	0.03479576399394856,0.0,0.0,0.0,0.0	0.0634179	NA	NA	NA	NA	NA	NA	NA	NA	NA	No	NA	HPRC,HGSVC,1KG-ONT	Yes	NA	NA	NA	NA	NA	NA
chr21:20288233	chr21-20288233-allele161387-341	INS	340	NA	0.0015128593040847202,0.001440922190201729,0.0,0.0,0.00408997955010225	NA	NA	NA	NA	NA	NA	NA	NA	NA	NA	No	NA	HPRC,HGSVC,1KG-ONT	Yes	NA	NA	NA	NA	NA	NA
chr21:20288233	chr21-20288233-allele161378-283	INS	282	NA	0.01059001512859304,0.1037463976945245,0.0,0.02882703777335984,0.0	0.00565843	NA	NA	NA	NA	NA	NA	NA	NA	NA	No	NA	HPRC,HGSVC,1KG-ONT	Yes	NA	NA	NA	NA	NA	NA
chr21:20288233	chr21-20288233-allele161390-244	INS	243	NA	0.009077155824508321,0.0,0.0,0.0009940357852882703,0.0	0.0143383	NA	NA	NA	NA	NA	NA	NA	NA	NA	No	NA	HPRC,HGSVC	Yes	NA	NA	NA	NA	NA	NA
chr21:20288233	chr21-20288233-allele161392-410	INS	409	NA	0.0,0.0,0.025793650793650792,0.002982107355864811,0.0	0.00463814	NA	NA	NA	NA	NA	NA	NA	NA	NA	No	NA	HPRC,HGSVC,1KG-ONT	Yes	NA	NA	NA	NA	NA	NA
chr21:20288233	chr21-20288233-allele161374-145	INS	144	NA	0.0037821482602118004,0.012968299711815562,0.0,0.02485089463220676,0.0010224948875255625	0.0013934	NA	NA	NA	NA	NA	NA	NA	NA	NA	No	NA	HPRC,HGSVC,1KG-ONT	Yes	NA	NA	NA	NA	NA	NA
chr21:20288233	chr21-20288233-allele161389-277	INS	276	NA	0.0,0.0,0.0,0.0,0.006134969325153374	0.000593574	NA	NA	NA	NA	NA	NA	NA	NA	NA	No	NA	HPRC,HGSVC,1KG-ONT	Yes	NA	NA	NA	NA	NA	NA
chr21:20288233	chr21-20288233-allele161380-276	INS	275	NA	0.0007564296520423601,0.0,0.007936507936507936,0.0019880715705765406,0.0	0.000360376	NA	NA	NA	NA	NA	NA	NA	NA	NA	No	NA	HPRC,HGSVC,1KG-ONT	Yes	NA	NA	NA	NA	NA	NA
chr21:20288233	chr21-20288233-allele161375-110	INS	109	NA	0.0113464447806354,0.0,0.0,0.0,0.0	0.0207126	NA	NA	NA	NA	NA	NA	NA	NA	NA	No	NA	HPRC,HGSVC,1KG-ONT	Yes	NA	NA	NA	NA	NA	NA
chr21:20288233	chr21-20288233-allele161391-315	INS	314	NA	0.0,0.010086455331412104,0.0,0.0009940357852882703,0.0	0.000963133	NA	NA	NA	NA	NA	NA	NA	NA	NA	No	NA	HPRC,HGSVC,1KG-ONT	Yes	NA	NA	NA	NA	NA	NA
chr21:20288233	chr21-20288233-allele161388-239	INS	238	NA	0.0,0.01585014409221902,0.0,0.0009940357852882703,0.0	0.00161686	NA	NA	NA	NA	NA	NA	NA	NA	NA	No	NA	HPRC,HGSVC	Yes	NA	NA	NA	NA	NA	NA
chr21:20288233	chr21-20288233-allele161383-277	INS	276	NA	0.0015128593040847202,0.0,0.0,0.0,0.0	0.00234988	NA	NA	NA	NA	NA	NA	NA	NA	NA	No	NA	HPRC,HGSVC,1KG-ONT	Yes	NA	NA	NA	NA	NA	NA
chr21:20288233	chr21-20288233-allele161368-110	INS	109	NA	0.0015128593040847202,0.0,0.0,0.0,0.0010224948875255625	0.00077342	NA	NA	NA	NA	NA	NA	NA	NA	NA	No	NA	HPRC,HGSVC,1KG-ONT	Yes	NA	NA	NA	NA	NA	NA
chr21:20288233	chr21-20288233-allele161393-312	INS	311	NA	0.0,0.0,0.000992063492063492,0.0,0.0	NA	NA	NA	NA	NA	NA	NA	NA	NA	NA	No	NA	HPRC,HGSVC,1KG-ONT	Yes	NA	NA	NA	NA	NA	NA
chr21:20288233	chr21-20288233-allele161371-451	INS	450	NA	0.0,0.0,0.002976190476190476,0.0,0.0	3.94758e-05	NA	NA	NA	NA	NA	NA	NA	NA	NA	No	NA	HPRC,HGSVC,1KG-ONT	Yes	NA	NA	NA	NA	NA	NA
chr21:20288233	chr21-20288233-allele161369-181	INS	180	NA	0.037821482602118005,0.03025936599423631,0.000992063492063492,0.011928429423459244,0.022494887525562373	0.0117132	NA	NA	NA	NA	NA	NA	NA	NA	NA	No	NA	HPRC,HGSVC	Yes	NA	NA	NA	NA	NA	NA
chr21:20288233	chr21-20288233-allele161370-403	INS	402	NA	0.007564296520423601,0.0,0.0,0.011928429423459244,0.0	0.00151554	NA	NA	NA	NA	NA	NA	NA	NA	NA	No	NA	HPRC,HGSVC,1KG-ONT	Yes	NA	NA	NA	NA	NA	NA
chr21:20288233	chr21-20288233-allele161373-248	INS	247	NA	0.0015128593040847202,0.012968299711815562,0.002976190476190476,0.12226640159045726,0.010224948875255624	0.0241229	NA	NA	NA	NA	NA	NA	NA	NA	NA	No	NA	HPRC,HGSVC,1KG-ONT	Yes	NA	NA	NA	NA	NA	NA
chr21:20288239	chr21-20288239-allele161397-248	INS	247	NA	0.018910741301059002,0.04178674351585014,0.05853174603174603,0.04671968190854871,0.05521472392638037	0.0121631	NA	NA	NA	NA	NA	NA	NA	NA	NA	No	NA	HPRC,HGSVC,1KG-ONT	Yes	NA	NA	NA	NA	NA	NA
chr21:20288243	chr21-20288243-allele161400-176	INS	175	NA	0.0015128593040847202,0.0,0.006944444444444444,0.0,0.009202453987730062	0.000489545	NA	NA	NA	NA	NA	NA	NA	NA	NA	No	NA	HPRC,HGSVC	Yes	NA	NA	NA	NA	NA	NA
chr21:20288246	chr21-20288246-allele161402-268	INS	267	NA	0.04236006051437216,0.024495677233429394,0.11408730158730158,0.020874751491053677,0.014314928425357873	NA	NA	NA	NA	NA	NA	NA	NA	NA	NA	No	NA	HPRC,HGSVC,1KG-ONT	Yes	NA	NA	NA	NA	NA	NA
chr21:20288246	chr21-20288246-allele161403-386	INS	385	NA	0.02042360060514372,0.001440922190201729,0.037698412698412696,0.002982107355864811,0.0010224948875255625	0.00222846	NA	NA	NA	NA	NA	NA	NA	NA	NA	No	NA	HPRC,HGSVC,1KG-ONT	Yes	NA	NA	NA	NA	NA	NA
chr21:20288246	chr21-20288246-allele161407-299	INS	298	NA	0.0022692889561270802,0.001440922190201729,0.0,0.0,0.0	0.0019853	NA	NA	NA	NA	NA	NA	NA	NA	NA	No	NA	HPRC,HGSVC,1KG-ONT	Yes	NA	NA	NA	NA	NA	NA
chr21:20288246	chr21-20288246-allele161404-342	INS	341	NA	0.05219364599092285,0.011527377521613832,0.005952380952380952,0.008946322067594433,0.046012269938650305	0.0205564	NA	NA	NA	NA	NA	NA	NA	NA	NA	No	NA	HPRC,HGSVC,1KG-ONT	Yes	NA	NA	NA	NA	NA	NA
chr21:20288246	chr21-20288246-allele161408-271	INS	270	NA	0.0007564296520423601,0.0,0.0,0.002982107355864811,0.0	NA	NA	NA	NA	NA	NA	NA	NA	NA	NA	No	NA	HPRC,HGSVC,1KG-ONT	Yes	NA	NA	NA	NA	NA	NA
chr21:20294284	chr21-20294284-allele161532-1	DEL	957	NA	0.0037821482602118004,0.0,0.0,0.0,0.0	0.00663171	NA	NA	NA	NA	NA	NA	NA	NA	NA	No	NA	No	Yes	NA	NA	NA	NA	NA	NA
chr21:20343721	chr21-20343721-allele162124-1	DEL	57	NA	0.0007564296520423601,0.008645533141210375,0.0,0.0,0.0	NA	NA	NA	NA	NA	NA	NA	NA	NA	NA	No	NA	No	Yes	NA	NA	NA	NA	NA	NA
chr21:20348665	chr21-20348665-allele162193-229	INS	228	NA	0.1588502269288956,0.010086455331412104,0.0,0.0,0.0	0.251098	NA	NA	NA	NA	NA	NA	NA	NA	NA	No	NA	HPRC,HGSVC,1KG-ONT	Yes	NA	NA	NA	NA	NA	NA
chr21:20348665	chr21-20348665-allele162194-228	INS	227	NA	0.0007564296520423601,0.0,0.0,0.0,0.0	0.000918741	NA	NA	NA	NA	NA	NA	NA	NA	NA	No	NA	HPRC,HGSVC,1KG-ONT	Yes	NA	NA	NA	NA	NA	NA
chr21:20348665	chr21-20348665-allele162195-229	INS	228	NA	0.006051437216338881,0.0,0.0,0.0,0.0	0.0108963	NA	NA	NA	NA	NA	NA	NA	NA	NA	No	NA	HPRC,HGSVC,1KG-ONT	Yes	NA	NA	NA	NA	NA	NA
chr21:20348665	chr21-20348665-allele162196-230	INS	229	NA	0.0007564296520423601,0.0,0.0,0.0,0.0	0.000918741	NA	NA	NA	NA	NA	NA	NA	NA	NA	No	NA	HPRC,HGSVC,1KG-ONT	Yes	NA	NA	NA	NA	NA	NA
chr21:20430801	chr21-20430801-allele162685-71	INS	70	NA	0.0022692889561270802,0.012968299711815562,0.002976190476190476,0.012922465208747515,0.013292433537832311	0.00346397	NA	NA	NA	NA	NA	NA	NA	NA	NA	No	NA	HPRC,HGSVC,1KG-ONT	Yes	NA	NA	NA	NA	NA	NA
chr21:20430807	chr21-20430807-allele162699-51	INS	50	NA	0.018154311649016642,0.002881844380403458,0.0,0.0,0.0	0.0289603	NA	NA	NA	NA	NA	NA	NA	NA	NA	No	NA	HPRC,HGSVC	Yes	NA	NA	NA	NA	NA	NA
chr21:20430807	chr21-20430807-allele162692-59	INS	58	NA	0.0037821482602118004,0.0,0.0,0.0,0.0	0.00663171	NA	NA	NA	NA	NA	NA	NA	NA	NA	No	NA	HPRC,HGSVC,1KG-ONT	Yes	NA	NA	NA	NA	NA	NA
chr21:20430807	chr21-20430807-allele162702-51	INS	50	NA	0.00529500756429652,0.0,0.0,0.0,0.0	0.00947665	NA	NA	NA	NA	NA	NA	NA	NA	NA	No	NA	HPRC,HGSVC	Yes	NA	NA	NA	NA	NA	NA
chr21:20430807	chr21-20430807-allele162694-56	INS	55	NA	0.0007564296520423601,0.001440922190201729,0.0,0.0,0.0	NA	NA	NA	NA	NA	NA	NA	NA	NA	NA	No	NA	HPRC,HGSVC,1KG-ONT	Yes	NA	NA	NA	NA	NA	NA
chr21:20430807	chr21-20430807-allele162710-77	INS	76	NA	0.0007564296520423601,0.001440922190201729,0.002976190476190476,0.0019880715705765406,0.0	NA	NA	NA	NA	NA	NA	NA	NA	NA	NA	No	NA	HPRC,HGSVC,1KG-ONT	Yes	NA	NA	NA	NA	NA	NA
chr21:20430807	chr21-20430807-allele162691-53	INS	52	NA	0.024205748865355523,0.001440922190201729,0.0,0.0,0.0	0.0421097	NA	NA	NA	NA	NA	NA	NA	NA	NA	No	NA	HPRC,HGSVC	Yes	NA	NA	NA	NA	NA	NA
chr21:20430809	chr21-20430809-allele162712-63	INS	62	NA	0.0022692889561270802,0.0,0.0,0.0,0.0	0.00377908	NA	NA	NA	NA	NA	NA	NA	NA	NA	No	NA	HPRC,HGSVC,1KG-ONT	Yes	NA	NA	NA	NA	NA	NA
chr21:20430809	chr21-20430809-allele162713-93	INS	92	NA	0.0007564296520423601,0.0,0.0,0.0,0.0	0.000918741	NA	NA	NA	NA	NA	NA	NA	NA	NA	No	NA	HPRC,HGSVC,1KG-ONT	Yes	NA	NA	NA	NA	NA	NA
chr21:20431403	chr21-20431403-allele162772-1	DEL	103	NA	0.03252647503782148,0.002881844380403458,0.002976190476190476,0.0009940357852882703,0.0010224948875255625	0.0456414	NA	NA	NA	NA	NA	NA	NA	NA	NA	No	NA	HPRC,HGSVC,1KG-ONT	Yes	NA	NA	NA	NA	NA	NA
chr21:20468500	chr21-20468500-allele163491-65	INS	64	NA	0.2443267776096823,0.5244956772334294,0.37996031746031744,0.5059642147117296,0.2832310838445808	0.0602596	NA	NA	NA	NA	NA	NA	NA	NA	NA	No	NA	HPRC,HGSVC,1KG-ONT	Yes	NA	NA	NA	NA	NA	NA
chr21:20468500	chr21-20468500-allele163494-66	INS	65	NA	0.037065052950075644,0.0,0.0,0.0,0.0	0.067439	NA	NA	NA	NA	NA	NA	NA	NA	NA	No	NA	HPRC,HGSVC,1KG-ONT	Yes	NA	NA	NA	NA	NA	NA
chr21:20468500	chr21-20468500-allele163493-58	INS	57	NA	0.0264750378214826,0.008645533141210375,0.0,0.0,0.0	0.0366737	NA	NA	NA	NA	NA	NA	NA	NA	NA	No	NA	HPRC,HGSVC,1KG-ONT	Yes	NA	NA	NA	NA	NA	NA
chr21:20468500	chr21-20468500-allele163503-102	INS	101	NA	0.0007564296520423601,0.001440922190201729,0.0,0.0,0.0	NA	NA	NA	NA	NA	NA	NA	NA	NA	NA	No	NA	HPRC,HGSVC	Yes	NA	NA	NA	NA	NA	NA
chr21:20468500	chr21-20468500-allele163496-65	INS	64	NA	0.0,0.002881844380403458,0.010912698412698412,0.0,0.0010224948875255625	0.00192551	NA	NA	NA	NA	NA	NA	NA	NA	NA	No	NA	HPRC,HGSVC,1KG-ONT	Yes	NA	NA	NA	NA	NA	NA
chr21:20468500	chr21-20468500-allele163504-66	INS	65	NA	0.0,0.001440922190201729,0.00496031746031746,0.0,0.0	0.000593574	NA	NA	NA	NA	NA	NA	NA	NA	NA	No	NA	HPRC,HGSVC,1KG-ONT	Yes	NA	NA	NA	NA	NA	NA
chr21:20468500	chr21-20468500-allele163499-64	INS	63	NA	0.0007564296520423601,0.0,0.01488095238095238,0.0,0.0	0.00114578	NA	NA	NA	NA	NA	NA	NA	NA	NA	No	NA	HPRC,HGSVC,1KG-ONT	Yes	NA	NA	NA	NA	NA	NA
chr21:20468500	chr21-20468500-allele163495-53	INS	52	NA	0.024205748865355523,0.001440922190201729,0.0,0.0,0.0	0.0421097	NA	NA	NA	NA	NA	NA	NA	NA	NA	No	NA	HPRC,HGSVC,1KG-ONT	Yes	NA	NA	NA	NA	NA	NA
chr21:20468500	chr21-20468500-allele163492-67	INS	66	NA	0.060514372163388806,0.004322766570605188,0.09226190476190477,0.003976143141153081,0.0	0.0154027	NA	NA	NA	NA	NA	NA	NA	NA	NA	No	NA	HPRC,HGSVC,1KG-ONT	Yes	NA	NA	NA	NA	NA	NA
chr21:20468507	chr21-20468507-allele163511-51	INS	50	NA	0.0015128593040847202,0.0,0.0,0.0,0.012269938650306749	NA	NA	NA	NA	NA	NA	NA	NA	NA	NA	No	NA	HPRC,HGSVC,1KG-ONT	Yes	NA	NA	NA	NA	NA	NA
chr21:20468507	chr21-20468507-allele163508-91	INS	90	NA	0.0022692889561270802,0.040345821325648415,0.013888888888888888,0.05168986083499006,0.023517382413087935	0.0178664	NA	NA	NA	NA	NA	NA	NA	NA	NA	No	NA	HPRC,HGSVC,1KG-ONT	Yes	NA	NA	NA	NA	NA	NA
chr21:20468507	chr21-20468507-allele163505-52	INS	51	NA	0.24659606656580937,0.1786743515850144,0.19444444444444445,0.1749502982107356,0.20552147239263804	0.00958523	NA	NA	NA	NA	NA	NA	NA	NA	NA	No	NA	HPRC,HGSVC,1KG-ONT	Yes	NA	NA	NA	NA	NA	NA
chr21:20468507	chr21-20468507-allele163507-55	INS	54	NA	0.04462934947049924,0.008645533141210375,0.050595238095238096,0.006958250497017893,0.0010224948875255625	0.0144455	NA	NA	NA	NA	NA	NA	NA	NA	NA	No	NA	HPRC,HGSVC,1KG-ONT	Yes	NA	NA	NA	NA	NA	NA
chr21:20468507	chr21-20468507-allele163510-51	INS	50	NA	0.0,0.010086455331412104,0.0,0.006958250497017893,0.0010224948875255625	0.0022576	NA	NA	NA	NA	NA	NA	NA	NA	NA	No	NA	HPRC,HGSVC,1KG-ONT	Yes	NA	NA	NA	NA	NA	NA
chr21:20468512	chr21-20468512-allele163513-60	INS	59	NA	0.5385779122541604,0.6801152737752162,0.7361111111111112,0.5924453280318092,0.41922290388548056	0.00771853	NA	NA	NA	NA	NA	NA	NA	NA	NA	No	NA	HPRC,HGSVC,1KG-ONT	Yes	NA	NA	NA	NA	NA	NA
chr21:20468560	chr21-20468560-allele163519-86	INS	85	NA	0.0007564296520423601,0.0,0.002976190476190476,0.0009940357852882703,0.0	NA	NA	NA	NA	NA	NA	NA	NA	NA	NA	No	NA	HPRC,HGSVC,1KG-ONT	Yes	NA	NA	NA	NA	NA	NA
chr21:20468565	chr21-20468565-allele163523-314	INS	313	NA	0.05446293494704992,0.018731988472622477,0.041666666666666664,0.005964214711729622,0.017382413087934562	0.0183327	NA	NA	NA	NA	NA	NA	NA	NA	NA	No	NA	HPRC,HGSVC,1KG-ONT	Yes	NA	NA	NA	NA	NA	NA
chr21:20468565	chr21-20468565-allele163524-342	INS	341	NA	0.0030257186081694403,0.0,0.010912698412698412,0.0,0.0	NA	NA	NA	NA	NA	NA	NA	NA	NA	NA	No	NA	HPRC,HGSVC,1KG-ONT	Yes	NA	NA	NA	NA	NA	NA
chr21:20468565	chr21-20468565-allele163522-286	INS	285	NA	0.01361573373676248,0.0,0.0,0.0,0.0	0.0249879	NA	NA	NA	NA	NA	NA	NA	NA	NA	No	NA	HPRC,HGSVC,1KG-ONT	Yes	NA	NA	NA	NA	NA	NA
chr21:20468565	chr21-20468565-allele163521-230	INS	229	NA	0.049924357034795766,0.011527377521613832,0.018849206349206348,0.002982107355864811,0.03067484662576687	0.0222422	NA	NA	NA	NA	NA	NA	NA	NA	NA	No	NA	HPRC,HGSVC	Yes	NA	NA	NA	NA	NA	NA
chr21:20468565	chr21-20468565-allele163525-370	INS	369	NA	0.0030257186081694403,0.0,0.003968253968253968,0.0,0.0	0.000538473	NA	NA	NA	NA	NA	NA	NA	NA	NA	No	NA	1KG-ONT	Yes	NA	NA	NA	NA	NA	NA
chr21:20468584	chr21-20468584-allele163527-83	INS	82	NA	0.0045385779122541605,0.0,0.013888888888888888,0.0,0.0010224948875255625	NA	NA	NA	NA	NA	NA	NA	NA	NA	NA	No	NA	HPRC,HGSVC,1KG-ONT	Yes	NA	NA	NA	NA	NA	NA
chr21:20468584	chr21-20468584-allele163530-251	INS	250	NA	0.060514372163388806,0.020172910662824207,0.050595238095238096,0.007952286282306162,0.013292433537832311	0.0207721	NA	NA	NA	NA	NA	NA	NA	NA	NA	No	NA	HPRC,HGSVC,1KG-ONT	Yes	NA	NA	NA	NA	NA	NA
chr21:20468584	chr21-20468584-allele163528-167	INS	166	NA	0.0007564296520423601,0.0,0.0,0.0,0.0	0.000918741	NA	NA	NA	NA	NA	NA	NA	NA	NA	No	NA	HPRC,HGSVC	Yes	NA	NA	NA	NA	NA	NA
chr21:20468584	chr21-20468584-allele163531-223	INS	222	NA	0.01361573373676248,0.0,0.000992063492063492,0.0,0.00408997955010225	0.0157753	NA	NA	NA	NA	NA	NA	NA	NA	NA	No	NA	HPRC,HGSVC	Yes	NA	NA	NA	NA	NA	NA
chr21:20468584	chr21-20468584-allele163529-55	INS	54	NA	0.05597579425113464,0.007204610951008645,0.06845238095238096,0.003976143141153081,0.0	0.0198269	NA	NA	NA	NA	NA	NA	NA	NA	NA	No	NA	HPRC,HGSVC,1KG-ONT	Yes	NA	NA	NA	NA	NA	NA
chr21:20468584	chr21-20468584-allele163532-279	INS	278	NA	0.0007564296520423601,0.0,0.0,0.0,0.0	0.000918741	NA	NA	NA	NA	NA	NA	NA	NA	NA	No	NA	HPRC,HGSVC,1KG-ONT	Yes	NA	NA	NA	NA	NA	NA
chr21:20490543	chr21-20490543-allele163908-91	INS	90	NA	0.0,0.002881844380403458,0.0,0.003976143141153081,0.0	0.000593574	NA	NA	NA	NA	NA	NA	NA	NA	NA	No	NA	No	No	NA	NA	NA	NA	NA	NA
chr21:20490601	chr21-20490601-allele163948-55	INS	54	NA	0.0,0.0,0.002976190476190476,0.0009940357852882703,0.0	0.000224143	NA	NA	NA	NA	NA	NA	NA	NA	NA	No	NA	No	No	NA	NA	NA	NA	NA	NA
chr21:20490622	chr21-20490622-allele163976-1	DEL	68	NA	0.06505295007564296,0.005763688760806916,0.003968253968253968,0.003976143141153081,0.005112474437627812	0.0854487	NA	NA	NA	NA	NA	NA	NA	NA	NA	No	NA	HPRC,HGSVC,1KG-ONT	No	NA	NA	NA	NA	NA	NA
chr21:20524201	chr21-20524201-allele164518-1	DEL	116	NA	0.35098335854765506,0.02881844380403458,0.003968253968253968,0.004970178926441352,0.0	0.471647	NA	NA	NA	NA	NA	NA	NA	NA	NA	No	NA	HPRC,HGSVC,1KG-ONT	Yes	NA	NA	NA	NA	NA	NA
chr21:20554898	chr21-20554898-allele165034-317	INS	316	NA	0.018910741301059002,0.001440922190201729,0.0,0.0,0.00408997955010225	0.0249821	NA	NA	NA	NA	NA	NA	NA	NA	NA	No	NA	HGSVC	Yes	NA	NA	NA	NA	NA	NA
chr21:20566571	chr21-20566571-allele165141-88	INS	87	NA	0.0007564296520423601,0.0,0.0,0.0,0.0010224948875255625	NA	NA	NA	NA	NA	NA	NA	NA	NA	NA	No	NA	1KG-ONT	No	NA	NA	NA	NA	NA	NA
chr21:20566571	chr21-20566571-allele165140-59	INS	58	NA	0.00529500756429652,0.0,0.0,0.0009940357852882703,0.0	0.00736694	NA	NA	NA	NA	NA	NA	NA	NA	NA	No	NA	No	No	NA	NA	NA	NA	NA	NA
chr21:20570712	chr21-20570712-allele165171-131	INS	130	NA	0.02193645990922844,0.001440922190201729,0.0,0.008946322067594433,0.0	0.0230512	NA	NA	NA	NA	NA	NA	NA	NA	NA	No	NA	HPRC,HGSVC,1KG-ONT	Yes	NA	NA	NA	NA	NA	NA
chr21:20586758	chr21-20586758-allele165335-52	INS	51	NA	0.556732223903177,0.7089337175792507,0.6746031746031746,0.6411530815109344,0.7300613496932515	0.0358905	NA	NA	NA	NA	NA	NA	NA	NA	NA	No	NA	HPRC,HGSVC,1KG-ONT	No	NA	NA	NA	NA	NA	NA
chr21:20586762	chr21-20586762-allele165340-56	INS	55	NA	0.0,0.0,0.001984126984126984,0.0,0.0	NA	NA	NA	NA	NA	NA	NA	NA	NA	NA	No	NA	HPRC,HGSVC,1KG-ONT	No	NA	NA	NA	NA	NA	NA
chr21:20586764	chr21-20586764-allele165342-111	INS	110	NA	0.018154311649016642,0.001440922190201729,0.0,0.0,0.0	0.0310446	NA	NA	NA	NA	NA	NA	NA	NA	NA	No	NA	HGSVC	No	NA	NA	NA	NA	NA	NA
chr21:20586766	chr21-20586766-allele165344-55	INS	54	NA	0.0037821482602118004,0.01440922190201729,0.003968253968253968,0.03777335984095427,0.0010224948875255625	0.00433196	NA	NA	NA	NA	NA	NA	NA	NA	NA	No	NA	HPRC,HGSVC,1KG-ONT	No	NA	NA	NA	NA	NA	NA
chr21:20586770	chr21-20586770-allele165348-75	INS	74	NA	0.0045385779122541605,0.0,0.0,0.0019880715705765406,0.0	0.00435302	NA	NA	NA	NA	NA	NA	NA	NA	NA	No	NA	HPRC,HGSVC,1KG-ONT	No	NA	NA	NA	NA	NA	NA
chr21:20586770	chr21-20586770-allele165349-57	INS	56	NA	0.0015128593040847202,0.01440922190201729,0.011904761904761904,0.008946322067594433,0.0010224948875255625	0.00326364	NA	NA	NA	NA	NA	NA	NA	NA	NA	No	NA	HPRC,HGSVC,1KG-ONT	No	NA	NA	NA	NA	NA	NA
chr21:20586846	chr21-20586846-allele165380-59	INS	58	NA	0.0007564296520423601,0.0,0.0,0.0019880715705765406,0.010224948875255624	0.000613991	NA	NA	NA	NA	NA	NA	NA	NA	NA	No	NA	HPRC,HGSVC,1KG-ONT	No	NA	NA	NA	NA	NA	NA
chr21:20586846	chr21-20586846-allele165379-69	INS	68	NA	0.00680786686838124,0.0,0.000992063492063492,0.0019880715705765406,0.0010224948875255625	0.00571332	NA	NA	NA	NA	NA	NA	NA	NA	NA	No	NA	HPRC,HGSVC,1KG-ONT	No	NA	NA	NA	NA	NA	NA
chr21:20586860	chr21-20586860-allele165397-53	INS	52	NA	0.0045385779122541605,0.0,0.006944444444444444,0.0,0.0	0.000594674	NA	NA	NA	NA	NA	NA	NA	NA	NA	No	NA	HPRC,HGSVC,1KG-ONT	No	NA	NA	NA	NA	NA	NA
chr21:20586860	chr21-20586860-allele165396-93	INS	92	NA	0.0015128593040847202,0.0,0.0,0.0009940357852882703,0.0	0.00077342	NA	NA	NA	NA	NA	NA	NA	NA	NA	No	NA	HGSVC	No	NA	NA	NA	NA	NA	NA
chr21:20586864	chr21-20586864-allele165398-85	INS	84	NA	0.0113464447806354,0.0,0.0,0.0,0.0010224948875255625	0.0185365	NA	NA	NA	NA	NA	NA	NA	NA	NA	No	NA	HGSVC,1KG-ONT	No	NA	NA	NA	NA	NA	NA
chr21:20588092	chr21-20588092-allele165593-65	INS	64	NA	0.0,0.037463976945244955,0.0,0.003976143141153081,0.013292433537832311	0.00733144	NA	NA	NA	NA	NA	NA	NA	NA	NA	No	NA	HPRC,HGSVC,1KG-ONT	Yes	NA	NA	NA	NA	NA	NA
chr21:20588092	chr21-20588092-allele165595-57	INS	56	NA	0.0,0.0,0.0,0.0009940357852882703,0.0081799591002045	0.00114796	NA	NA	NA	NA	NA	NA	NA	NA	NA	No	NA	HPRC,HGSVC,1KG-ONT	Yes	NA	NA	NA	NA	NA	NA
chr21:20588092	chr21-20588092-allele165600-53	INS	52	NA	0.0007564296520423601,0.0,0.0,0.0,0.0	0.000918741	NA	NA	NA	NA	NA	NA	NA	NA	NA	No	NA	HPRC,HGSVC,1KG-ONT	Yes	NA	NA	NA	NA	NA	NA
chr21:20588092	chr21-20588092-allele165589-59	INS	58	NA	0.0015128593040847202,0.0,0.031746031746031744,0.0,0.0	0.00292956	NA	NA	NA	NA	NA	NA	NA	NA	NA	No	NA	HPRC,HGSVC,1KG-ONT	Yes	NA	NA	NA	NA	NA	NA
chr21:20588092	chr21-20588092-allele165599-79	INS	78	NA	0.0007564296520423601,0.0,0.0,0.0,0.0	0.000918741	NA	NA	NA	NA	NA	NA	NA	NA	NA	No	NA	HPRC,HGSVC	Yes	NA	NA	NA	NA	NA	NA
chr21:20588092	chr21-20588092-allele165602-55	INS	54	NA	0.006051437216338881,0.0,0.0,0.0,0.0	0.0108963	NA	NA	NA	NA	NA	NA	NA	NA	NA	No	NA	HPRC,HGSVC,1KG-ONT	Yes	NA	NA	NA	NA	NA	NA
chr21:20588092	chr21-20588092-allele165587-55	INS	54	NA	0.0030257186081694403,0.0,0.003968253968253968,0.0,0.0010224948875255625	0.000263486	NA	NA	NA	NA	NA	NA	NA	NA	NA	No	NA	HPRC,HGSVC,1KG-ONT	Yes	NA	NA	NA	NA	NA	NA
chr21:20588092	chr21-20588092-allele165598-51	INS	50	NA	0.006051437216338881,0.0,0.0,0.0,0.0	0.0108963	NA	NA	NA	NA	NA	NA	NA	NA	NA	No	NA	HPRC,HGSVC,1KG-ONT	Yes	NA	NA	NA	NA	NA	NA
chr21:20588092	chr21-20588092-allele165592-77	INS	76	NA	0.0030257186081694403,0.001440922190201729,0.013888888888888888,0.011928429423459244,0.015337423312883436	0.0031973	NA	NA	NA	NA	NA	NA	NA	NA	NA	No	NA	HPRC,HGSVC,1KG-ONT	Yes	NA	NA	NA	NA	NA	NA
chr21:20588092	chr21-20588092-allele165591-53	INS	52	NA	0.0,0.002881844380403458,0.00992063492063492,0.0019880715705765406,0.0	0.00207258	NA	NA	NA	NA	NA	NA	NA	NA	NA	No	NA	HPRC,HGSVC,1KG-ONT	Yes	NA	NA	NA	NA	NA	NA
chr21:20588092	chr21-20588092-allele165596-63	INS	62	NA	0.0007564296520423601,0.0,0.000992063492063492,0.0,0.006134969325153374	NA	NA	NA	NA	NA	NA	NA	NA	NA	NA	No	NA	HPRC,HGSVC,1KG-ONT	Yes	NA	NA	NA	NA	NA	NA
chr21:20588092	chr21-20588092-allele165609-75	INS	74	NA	0.0,0.0,0.0,0.0,0.0010224948875255625	NA	NA	NA	NA	NA	NA	NA	NA	NA	NA	No	NA	HGSVC,1KG-ONT	Yes	NA	NA	NA	NA	NA	NA
chr21:20588092	chr21-20588092-allele165590-61	INS	60	NA	0.0030257186081694403,0.005763688760806916,0.020833333333333332,0.007952286282306162,0.0	0.00179926	NA	NA	NA	NA	NA	NA	NA	NA	NA	No	NA	HPRC,HGSVC,1KG-ONT	Yes	NA	NA	NA	NA	NA	NA
chr21:20588093	chr21-20588093-allele165615-94	INS	93	NA	0.6830559757942511,0.7276657060518732,0.5168650793650794,0.7614314115308151,0.7116564417177914	NA	NA	NA	NA	NA	NA	NA	NA	NA	NA	No	NA	HPRC,HGSVC	Yes	NA	NA	NA	NA	NA	NA
chr21:20588184	chr21-20588184-allele165638-89	INS	88	NA	0.0,0.0,0.0,0.02584493041749503,0.0	0.00401764	NA	NA	NA	NA	NA	NA	NA	NA	NA	No	NA	HPRC,HGSVC	Yes	NA	NA	NA	NA	NA	NA
chr21:20588298	chr21-20588298-allele165659-829	INS	828	NA	0.0,0.010086455331412104,0.0,0.0,0.0	0.000631316	NA	NA	NA	NA	NA	NA	NA	NA	NA	No	NA	HPRC,HGSVC,1KG-ONT	No	NA	NA	NA	NA	NA	NA
chr21:20588299	chr21-20588299-allele165663-929	INS	928	NA	0.17927382753403934,0.21613832853025935,0.2857142857142857,0.2614314115308151,0.20040899795501022	0.0108859	NA	NA	NA	NA	NA	NA	NA	NA	NA	No	NA	HPRC,HGSVC,1KG-ONT	No	NA	NA	NA	NA	NA	NA
chr21:20588299	chr21-20588299-allele165662-981	INS	980	NA	0.34190620272314676,0.2507204610951009,0.2976190476190476,0.294234592445328,0.22699386503067484	0.0120941	NA	NA	NA	NA	NA	NA	NA	NA	NA	No	NA	HPRC,HGSVC,1KG-ONT	No	NA	NA	NA	NA	NA	NA
chr21:20588311	chr21-20588311-allele165666-864	INS	863	NA	0.0015128593040847202,0.001440922190201729,0.060515873015873016,0.08449304174950298,0.009202453987730062	0.0259693	NA	NA	NA	NA	NA	NA	NA	NA	NA	No	NA	HPRC,HGSVC,1KG-ONT	No	NA	NA	NA	NA	NA	NA
chr21:20588323	chr21-20588323-allele165675-984	INS	983	NA	0.0,0.0,0.0,0.0,0.0010224948875255625	NA	NA	NA	NA	NA	NA	NA	NA	NA	NA	No	NA	HPRC,HGSVC,1KG-ONT	No	NA	NA	NA	NA	NA	NA
chr21:20588435	chr21-20588435-allele165712-90	INS	89	NA	0.0030257186081694403,0.007204610951008645,0.0,0.0,0.0	0.000263486	NA	NA	NA	NA	NA	NA	NA	NA	NA	No	NA	HPRC,HGSVC	No	NA	NA	NA	NA	NA	NA
chr21:20588435	chr21-20588435-allele165717-92	INS	91	NA	0.0,0.0,0.000992063492063492,0.0,0.0	NA	NA	NA	NA	NA	NA	NA	NA	NA	NA	No	NA	HPRC,HGSVC	No	NA	NA	NA	NA	NA	NA
chr21:20588468	chr21-20588468-allele165740-990	INS	989	NA	0.0,0.0,0.000992063492063492,0.0,0.0	NA	NA	NA	NA	NA	NA	NA	NA	NA	NA	No	NA	HPRC,HGSVC,1KG-ONT	No	NA	NA	NA	NA	NA	NA
chr21:20588468	chr21-20588468-allele165732-990	INS	989	NA	0.02118003025718608,0.001440922190201729,0.0,0.004970178926441352,0.03680981595092025	0.00288807	NA	NA	NA	NA	NA	NA	NA	NA	NA	No	NA	HPRC,HGSVC,1KG-ONT	No	NA	NA	NA	NA	NA	NA
chr21:20588468	chr21-20588468-allele165741-990	INS	989	NA	0.0015128593040847202,0.0,0.0,0.0,0.0	0.00234988	NA	NA	NA	NA	NA	NA	NA	NA	NA	No	NA	HPRC,HGSVC,1KG-ONT	No	NA	NA	NA	NA	NA	NA
chr21:20588468	chr21-20588468-allele165733-994	INS	993	NA	0.02798789712556732,0.0,0.01488095238095238,0.011928429423459244,0.0	0.0161573	NA	NA	NA	NA	NA	NA	NA	NA	NA	No	NA	HPRC,HGSVC,1KG-ONT	No	NA	NA	NA	NA	NA	NA
chr21:20588468	chr21-20588468-allele165734-1048	INS	1047	NA	0.1308623298033283,0.37752161383285304,0.23412698412698413,0.2753479125248509,0.22699386503067484	0.0519951	NA	NA	NA	NA	NA	NA	NA	NA	NA	No	NA	HPRC,HGSVC,1KG-ONT	No	NA	NA	NA	NA	NA	NA
chr21:20588468	chr21-20588468-allele165736-1020	INS	1019	NA	0.006051437216338881,0.011527377521613832,0.005952380952380952,0.019880715705765408,0.012269938650306749	0.00142758	NA	NA	NA	NA	NA	NA	NA	NA	NA	No	NA	HPRC,HGSVC,1KG-ONT	No	NA	NA	NA	NA	NA	NA
chr21:20588468	chr21-20588468-allele165735-968	INS	967	NA	0.025718608169440244,0.001440922190201729,0.00992063492063492,0.0,0.0	0.0279383	NA	NA	NA	NA	NA	NA	NA	NA	NA	No	NA	HPRC,HGSVC,1KG-ONT	No	NA	NA	NA	NA	NA	NA
chr21:20588468	chr21-20588468-allele165739-980	INS	979	NA	0.0,0.008645533141210375,0.0,0.0,0.0	0.000593574	NA	NA	NA	NA	NA	NA	NA	NA	NA	No	NA	HPRC,HGSVC,1KG-ONT	No	NA	NA	NA	NA	NA	NA
chr21:20588492	chr21-20588492-allele165744-1047	INS	1046	NA	0.02193645990922844,0.018731988472622477,0.0,0.0,0.006134969325153374	0.0141605	NA	NA	NA	NA	NA	NA	NA	NA	NA	No	NA	HPRC,HGSVC,1KG-ONT	No	NA	NA	NA	NA	NA	NA
chr21:20588538	chr21-20588538-allele165794-51	INS	50	NA	0.0015128593040847202,0.0,0.0,0.0,0.0	0.00234988	NA	NA	NA	NA	NA	NA	NA	NA	NA	No	NA	HPRC,HGSVC,1KG-ONT	No	NA	NA	NA	NA	NA	NA
chr21:20603467	chr21-20603467-allele165947-1	DEL	54	NA	0.048411497730711045,0.002881844380403458,0.0,0.0,0.006134969325153374	0.0716318	NA	NA	NA	NA	NA	NA	NA	NA	NA	No	NA	HPRC,HGSVC,1KG-ONT	No	NA	NA	NA	NA	NA	NA
chr21:20627686	chr21-20627686-allele166206-1	DEL	4211	NA	0.04084720121028744,0.001440922190201729,0.0,0.0,0.0	0.0719825	NA	NA	NA	NA	NA	NA	NA	NA	NA	No	NA	HPRC,HGSVC,1KG-ONT	Yes	NA	NA	NA	NA	NA	NA
chr21:20633314	chr21-20633314-allele166263-1	DEL	4972	NA	0.037821482602118005,0.005763688760806916,0.0,0.0,0.0	0.0604283	NA	NA	NA	NA	NA	NA	NA	NA	NA	No	NA	HGSVC,1KG-ONT	Yes	NA	NA	NA	NA	NA	NA
chr21:20676372	chr21-20676372-allele166887-1	DEL	132	NA	0.0037821482602118004,0.0,0.0,0.0,0.0	0.00663171	NA	NA	NA	NA	NA	NA	NA	NA	NA	No	NA	1KG-ONT	No	NA	NA	NA	NA	NA	NA
chr21:20679612	chr21-20679612-allele166935-1	DEL	69	NA	0.3903177004538578,0.3126801152737752,0.3888888888888889,0.20377733598409542,0.34049079754601225	0.0134717	NA	NA	NA	NA	NA	NA	NA	NA	NA	No	NA	HPRC,HGSVC,1KG-ONT	Yes	NA	NA	NA	NA	NA	NA
chr21:20720173	chr21-20720173-allele167704-57	INS	56	NA	0.0015128593040847202,0.0,0.00496031746031746,0.0,0.0	NA	NA	NA	NA	NA	NA	NA	NA	NA	NA	No	NA	HPRC	No	NA	NA	NA	NA	NA	NA
chr21:20742464	chr21-20742464-allele167955-136	INS	135	NA	0.0007564296520423601,0.002881844380403458,0.0,0.0,0.0	NA	NA	NA	NA	NA	NA	NA	NA	NA	NA	No	NA	HPRC,HGSVC,1KG-ONT	Yes	NA	NA	NA	NA	NA	NA
chr21:20742467	chr21-20742467-allele167962-79	INS	78	NA	0.039334341906202726,0.001440922190201729,0.0,0.0,0.0	0.0692855	NA	NA	NA	NA	NA	NA	NA	NA	NA	No	NA	HPRC,HGSVC	Yes	NA	NA	NA	NA	NA	NA
chr21:20742470	chr21-20742470-allele167989-104	INS	103	NA	0.0,0.007204610951008645,0.00496031746031746,0.0009940357852882703,0.00408997955010225	0.0022576	NA	NA	NA	NA	NA	NA	NA	NA	NA	No	NA	HPRC,HGSVC,1KG-ONT	Yes	NA	NA	NA	NA	NA	NA
chr21:20742470	chr21-20742470-allele167973-187	INS	186	NA	0.00529500756429652,0.0,0.0,0.0,0.0	0.00947665	NA	NA	NA	NA	NA	NA	NA	NA	NA	No	NA	HPRC,HGSVC	Yes	NA	NA	NA	NA	NA	NA
chr21:20742470	chr21-20742470-allele167972-174	INS	173	NA	0.006051437216338881,0.001440922190201729,0.00992063492063492,0.0019880715705765406,0.014314928425357873	NA	NA	NA	NA	NA	NA	NA	NA	NA	NA	No	NA	HPRC,HGSVC,1KG-ONT	Yes	NA	NA	NA	NA	NA	NA
chr21:20742470	chr21-20742470-allele167985-106	INS	105	NA	0.018154311649016642,0.001440922190201729,0.0,0.0,0.0	0.0310849	NA	NA	NA	NA	NA	NA	NA	NA	NA	No	NA	HPRC,HGSVC,1KG-ONT	Yes	NA	NA	NA	NA	NA	NA
chr21:20742470	chr21-20742470-allele167971-112	INS	111	NA	0.00680786686838124,0.0,0.006944444444444444,0.0,0.0	0.00320055	NA	NA	NA	NA	NA	NA	NA	NA	NA	No	NA	HPRC,HGSVC,1KG-ONT	Yes	NA	NA	NA	NA	NA	NA
chr21:20742470	chr21-20742470-allele167991-150	INS	149	NA	0.009833585476550681,0.0,0.0,0.0,0.0	0.0179657	NA	NA	NA	NA	NA	NA	NA	NA	NA	No	NA	HPRC,HGSVC,1KG-ONT	Yes	NA	NA	NA	NA	NA	NA
chr21:20742470	chr21-20742470-allele167969-115	INS	114	NA	0.01361573373676248,0.001440922190201729,0.0,0.0,0.0	0.0227299	NA	NA	NA	NA	NA	NA	NA	NA	NA	No	NA	HPRC,HGSVC,1KG-ONT	Yes	NA	NA	NA	NA	NA	NA
chr21:20742470	chr21-20742470-allele167998-104	INS	103	NA	0.0007564296520423601,0.0,0.0,0.0009940357852882703,0.0	NA	NA	NA	NA	NA	NA	NA	NA	NA	NA	No	NA	HPRC,HGSVC,1KG-ONT	Yes	NA	NA	NA	NA	NA	NA
chr21:20742470	chr21-20742470-allele167994-160	INS	159	NA	0.0045385779122541605,0.0,0.0,0.0,0.0	0.00805514	NA	NA	NA	NA	NA	NA	NA	NA	NA	No	NA	HPRC,HGSVC,1KG-ONT	Yes	NA	NA	NA	NA	NA	NA
chr21:20742470	chr21-20742470-allele167984-104	INS	103	NA	0.0015128593040847202,0.04610951008645533,0.003968253968253968,0.10934393638170974,0.03374233128834356	0.0306568	NA	NA	NA	NA	NA	NA	NA	NA	NA	No	NA	HPRC,HGSVC,1KG-ONT	Yes	NA	NA	NA	NA	NA	NA
chr21:20742470	chr21-20742470-allele167977-202	INS	201	NA	0.0037821482602118004,0.0,0.00992063492063492,0.0019880715705765406,0.0	NA	NA	NA	NA	NA	NA	NA	NA	NA	NA	No	NA	HPRC,HGSVC	Yes	NA	NA	NA	NA	NA	NA
chr21:20742470	chr21-20742470-allele167981-100	INS	99	NA	0.0007564296520423601,0.004322766570605188,0.0,0.006958250497017893,0.011247443762781187	0.00227622	NA	NA	NA	NA	NA	NA	NA	NA	NA	No	NA	HPRC,HGSVC,1KG-ONT	Yes	NA	NA	NA	NA	NA	NA
chr21:20742470	chr21-20742470-allele167983-246	INS	245	NA	0.012102874432677761,0.0,0.0,0.0,0.0	0.0221846	NA	NA	NA	NA	NA	NA	NA	NA	NA	No	NA	HPRC,HGSVC,1KG-ONT	Yes	NA	NA	NA	NA	NA	NA
chr21:20742470	chr21-20742470-allele167992-154	INS	153	NA	0.009077155824508321,0.001440922190201729,0.0,0.0,0.0	0.0143383	NA	NA	NA	NA	NA	NA	NA	NA	NA	No	NA	HPRC,HGSVC,1KG-ONT	Yes	NA	NA	NA	NA	NA	NA
chr21:20742470	chr21-20742470-allele167993-285	INS	284	NA	0.012102874432677761,0.0,0.0,0.0,0.0	0.0221846	NA	NA	NA	NA	NA	NA	NA	NA	NA	No	NA	HPRC,HGSVC,1KG-ONT	Yes	NA	NA	NA	NA	NA	NA
chr21:20742470	chr21-20742470-allele168000-156	INS	155	NA	0.0007564296520423601,0.001440922190201729,0.0,0.0,0.0	NA	NA	NA	NA	NA	NA	NA	NA	NA	NA	No	NA	HPRC,HGSVC,1KG-ONT	Yes	NA	NA	NA	NA	NA	NA
chr21:20742470	chr21-20742470-allele167975-93	INS	92	NA	0.00680786686838124,0.027377521613832854,0.002976190476190476,0.06262425447316103,0.03578732106339468	0.0125803	NA	NA	NA	NA	NA	NA	NA	NA	NA	No	NA	HPRC,HGSVC,1KG-ONT	Yes	NA	NA	NA	NA	NA	NA
chr21:20742470	chr21-20742470-allele167997-106	INS	105	NA	0.00832072617246596,0.0,0.0,0.0,0.0	0.0151436	NA	NA	NA	NA	NA	NA	NA	NA	NA	No	NA	HPRC,HGSVC,1KG-ONT	Yes	NA	NA	NA	NA	NA	NA
chr21:20742470	chr21-20742470-allele167979-233	INS	232	NA	0.0030257186081694403,0.0,0.0,0.0,0.0010224948875255625	0.00328379	NA	NA	NA	NA	NA	NA	NA	NA	NA	No	NA	HPRC,HGSVC,1KG-ONT	Yes	NA	NA	NA	NA	NA	NA
chr21:20742470	chr21-20742470-allele167967-283	INS	282	NA	0.06429652042360061,0.011527377521613832,0.0,0.0,0.0010224948875255625	0.097199	NA	NA	NA	NA	NA	NA	NA	NA	NA	No	NA	HPRC,HGSVC,1KG-ONT	Yes	NA	NA	NA	NA	NA	NA
chr21:20742470	chr21-20742470-allele167999-104	INS	103	NA	0.0037821482602118004,0.0,0.0,0.0,0.0	0.00663171	NA	NA	NA	NA	NA	NA	NA	NA	NA	No	NA	HPRC,HGSVC,1KG-ONT	Yes	NA	NA	NA	NA	NA	NA
chr21:20742470	chr21-20742470-allele167968-69	INS	68	NA	0.00680786686838124,0.0,0.0,0.0,0.0	0.0123139	NA	NA	NA	NA	NA	NA	NA	NA	NA	No	NA	HPRC,HGSVC	Yes	NA	NA	NA	NA	NA	NA
chr21:20742470	chr21-20742470-allele167974-106	INS	105	NA	0.02193645990922844,0.2579250720461095,0.22420634920634921,0.12922465208747516,0.09304703476482618	0.0903992	NA	NA	NA	NA	NA	NA	NA	NA	NA	No	NA	HPRC,HGSVC,1KG-ONT	Yes	NA	NA	NA	NA	NA	NA
chr21:20742470	chr21-20742470-allele167995-95	INS	94	NA	0.0037821482602118004,0.002881844380403458,0.0,0.0,0.0010224948875255625	0.00224623	NA	NA	NA	NA	NA	NA	NA	NA	NA	No	NA	HPRC,HGSVC,1KG-ONT	Yes	NA	NA	NA	NA	NA	NA
chr21:20742470	chr21-20742470-allele167988-130	INS	129	NA	0.012102874432677761,0.0,0.0,0.0,0.0	0.0221846	NA	NA	NA	NA	NA	NA	NA	NA	NA	No	NA	HPRC,HGSVC,1KG-ONT	Yes	NA	NA	NA	NA	NA	NA
chr21:20742470	chr21-20742470-allele167996-156	INS	155	NA	0.0015128593040847202,0.0,0.0,0.0,0.0	0.00234988	NA	NA	NA	NA	NA	NA	NA	NA	NA	No	NA	HPRC,HGSVC,1KG-ONT	Yes	NA	NA	NA	NA	NA	NA
chr21:20742470	chr21-20742470-allele167970-149	INS	148	NA	0.018154311649016642,0.012968299711815562,0.0,0.011928429423459244,0.022494887525562373	0.00105611	NA	NA	NA	NA	NA	NA	NA	NA	NA	No	NA	HPRC,HGSVC,1KG-ONT	Yes	NA	NA	NA	NA	NA	NA
chr21:20742470	chr21-20742470-allele167990-104	INS	103	NA	0.01059001512859304,0.0,0.0,0.0,0.0	0.0193739	NA	NA	NA	NA	NA	NA	NA	NA	NA	No	NA	HPRC,HGSVC,1KG-ONT	Yes	NA	NA	NA	NA	NA	NA
chr21:20742470	chr21-20742470-allele167987-132	INS	131	NA	0.01059001512859304,0.0,0.0,0.0,0.0	0.0193739	NA	NA	NA	NA	NA	NA	NA	NA	NA	No	NA	HPRC,HGSVC,1KG-ONT	Yes	NA	NA	NA	NA	NA	NA
chr21:20742470	chr21-20742470-allele167982-213	INS	212	NA	0.012102874432677761,0.002881844380403458,0.015873015873015872,0.004970178926441352,0.019427402862985686	NA	NA	NA	NA	NA	NA	NA	NA	NA	NA	No	NA	HPRC,HGSVC	Yes	NA	NA	NA	NA	NA	NA
chr21:20742470	chr21-20742470-allele167980-305	INS	304	NA	0.0007564296520423601,0.0,0.0,0.0,0.0	0.000918741	NA	NA	NA	NA	NA	NA	NA	NA	NA	No	NA	HPRC,HGSVC,1KG-ONT	Yes	NA	NA	NA	NA	NA	NA
chr21:20742470	chr21-20742470-allele167976-165	INS	164	NA	0.029500756429652043,0.010086455331412104,0.006944444444444444,0.009940357852882704,0.011247443762781187	0.0131216	NA	NA	NA	NA	NA	NA	NA	NA	NA	No	NA	HPRC,HGSVC,1KG-ONT	Yes	NA	NA	NA	NA	NA	NA
chr21:20742470	chr21-20742470-allele167978-261	INS	260	NA	0.0015128593040847202,0.0,0.0,0.0,0.0	0.00234988	NA	NA	NA	NA	NA	NA	NA	NA	NA	No	NA	HPRC,HGSVC,1KG-ONT	Yes	NA	NA	NA	NA	NA	NA
chr21:20742472	chr21-20742472-allele168037-130	INS	129	NA	0.0,0.0,0.0,0.0,0.002044989775051125	NA	NA	NA	NA	NA	NA	NA	NA	NA	NA	No	NA	HPRC,HGSVC,1KG-ONT	Yes	NA	NA	NA	NA	NA	NA
chr21:20742472	chr21-20742472-allele168013-79	INS	78	NA	0.0,0.0,0.0,0.0,0.0010224948875255625	NA	NA	NA	NA	NA	NA	NA	NA	NA	NA	No	NA	HPRC,HGSVC	Yes	NA	NA	NA	NA	NA	NA
chr21:20742472	chr21-20742472-allele168029-143	INS	142	NA	0.0,0.005763688760806916,0.0,0.006958250497017893,0.003067484662576687	0.00207258	NA	NA	NA	NA	NA	NA	NA	NA	NA	No	NA	HPRC,HGSVC,1KG-ONT	Yes	NA	NA	NA	NA	NA	NA
chr21:20742472	chr21-20742472-allele168039-203	INS	202	NA	0.0,0.0,0.001984126984126984,0.002982107355864811,0.00408997955010225	0.0010336	NA	NA	NA	NA	NA	NA	NA	NA	NA	No	NA	HPRC,HGSVC	Yes	NA	NA	NA	NA	NA	NA
chr21:20742472	chr21-20742472-allele168005-61	INS	60	NA	0.0015128593040847202,0.0,0.0,0.0,0.0	0.00234988	NA	NA	NA	NA	NA	NA	NA	NA	NA	No	NA	HPRC,HGSVC	Yes	NA	NA	NA	NA	NA	NA
chr21:20742472	chr21-20742472-allele168031-126	INS	125	NA	0.0015128593040847202,0.0,0.0,0.0,0.0	0.00234988	NA	NA	NA	NA	NA	NA	NA	NA	NA	No	NA	HPRC,HGSVC,1KG-ONT	Yes	NA	NA	NA	NA	NA	NA
chr21:20742472	chr21-20742472-allele168019-70	INS	69	NA	0.0045385779122541605,0.0,0.0,0.0,0.0	0.00805514	NA	NA	NA	NA	NA	NA	NA	NA	NA	No	NA	HPRC,HGSVC	Yes	NA	NA	NA	NA	NA	NA
chr21:20742472	chr21-20742472-allele168018-70	INS	69	NA	0.009077155824508321,0.001440922190201729,0.0,0.0,0.0	0.0142599	NA	NA	NA	NA	NA	NA	NA	NA	NA	No	NA	HPRC,HGSVC	Yes	NA	NA	NA	NA	NA	NA
chr21:20742472	chr21-20742472-allele168026-126	INS	125	NA	0.0,0.0,0.0,0.0,0.002044989775051125	NA	NA	NA	NA	NA	NA	NA	NA	NA	NA	No	NA	HPRC,HGSVC,1KG-ONT	Yes	NA	NA	NA	NA	NA	NA
chr21:20742472	chr21-20742472-allele168022-104	INS	103	NA	0.0015128593040847202,0.018731988472622477,0.000992063492063492,0.0,0.0	0.000307536	NA	NA	NA	NA	NA	NA	NA	NA	NA	No	NA	HPRC,HGSVC,1KG-ONT	Yes	NA	NA	NA	NA	NA	NA
chr21:20742472	chr21-20742472-allele168020-130	INS	129	NA	0.0,0.004322766570605188,0.0,0.010934393638170975,0.012269938650306749	0.00429496	NA	NA	NA	NA	NA	NA	NA	NA	NA	No	NA	HPRC,HGSVC,1KG-ONT	Yes	NA	NA	NA	NA	NA	NA
chr21:20742472	chr21-20742472-allele168016-74	INS	73	NA	0.03328290468986384,0.004322766570605188,0.0,0.0,0.002044989775051125	0.0504961	NA	NA	NA	NA	NA	NA	NA	NA	NA	No	NA	HPRC,HGSVC	Yes	NA	NA	NA	NA	NA	NA
chr21:20742472	chr21-20742472-allele168030-130	INS	129	NA	0.0015128593040847202,0.03025936599423631,0.0,0.0009940357852882703,0.0	0.00156852	NA	NA	NA	NA	NA	NA	NA	NA	NA	No	NA	HPRC,HGSVC,1KG-ONT	Yes	NA	NA	NA	NA	NA	NA
chr21:20742472	chr21-20742472-allele168021-130	INS	129	NA	0.0030257186081694403,0.01440922190201729,0.000992063492063492,0.010934393638170975,0.002044989775051125	0.000581223	NA	NA	NA	NA	NA	NA	NA	NA	NA	No	NA	HPRC,HGSVC,1KG-ONT	Yes	NA	NA	NA	NA	NA	NA
chr21:20742472	chr21-20742472-allele168032-163	INS	162	NA	0.0,0.002881844380403458,0.001984126984126984,0.006958250497017893,0.00408997955010225	0.0022576	NA	NA	NA	NA	NA	NA	NA	NA	NA	No	NA	HPRC,HGSVC,1KG-ONT	Yes	NA	NA	NA	NA	NA	NA
chr21:20742472	chr21-20742472-allele168014-165	INS	164	NA	0.01588502269288956,0.001440922190201729,0.0,0.0009940357852882703,0.0	0.024855	NA	NA	NA	NA	NA	NA	NA	NA	NA	No	NA	HPRC,HGSVC,1KG-ONT	Yes	NA	NA	NA	NA	NA	NA
chr21:20742472	chr21-20742472-allele168009-109	INS	108	NA	0.0015128593040847202,0.0,0.000992063492063492,0.0,0.0	0.00077342	NA	NA	NA	NA	NA	NA	NA	NA	NA	No	NA	HPRC,HGSVC,1KG-ONT	Yes	NA	NA	NA	NA	NA	NA
chr21:20742472	chr21-20742472-allele168023-130	INS	129	NA	0.0007564296520423601,0.0,0.0,0.002982107355864811,0.0	NA	NA	NA	NA	NA	NA	NA	NA	NA	NA	No	NA	HPRC,HGSVC,1KG-ONT	Yes	NA	NA	NA	NA	NA	NA
chr21:20742472	chr21-20742472-allele168033-154	INS	153	NA	0.0,0.0,0.0,0.0009940357852882703,0.0	NA	NA	NA	NA	NA	NA	NA	NA	NA	NA	No	NA	HPRC,HGSVC,1KG-ONT	Yes	NA	NA	NA	NA	NA	NA
chr21:20742472	chr21-20742472-allele168007-96	INS	95	NA	0.0030257186081694403,0.0,0.0,0.0,0.0	0.00520636	NA	NA	NA	NA	NA	NA	NA	NA	NA	No	NA	HPRC,HGSVC,1KG-ONT	Yes	NA	NA	NA	NA	NA	NA
chr21:20742472	chr21-20742472-allele168028-207	INS	206	NA	0.00832072617246596,0.004322766570605188,0.04563492063492063,0.013916500994035786,0.02556237218813906	0.00569827	NA	NA	NA	NA	NA	NA	NA	NA	NA	No	NA	HPRC,HGSVC	Yes	NA	NA	NA	NA	NA	NA
chr21:20742472	chr21-20742472-allele168025-161	INS	160	NA	0.0,0.001440922190201729,0.000992063492063492,0.0019880715705765406,0.00408997955010225	0.000963133	NA	NA	NA	NA	NA	NA	NA	NA	NA	No	NA	HPRC,HGSVC,1KG-ONT	Yes	NA	NA	NA	NA	NA	NA
chr21:20742472	chr21-20742472-allele168015-154	INS	153	NA	0.024962178517397883,0.001440922190201729,0.0,0.0,0.0	0.0434558	NA	NA	NA	NA	NA	NA	NA	NA	NA	No	NA	HPRC,HGSVC,1KG-ONT	Yes	NA	NA	NA	NA	NA	NA
chr21:20742472	chr21-20742472-allele168017-126	INS	125	NA	0.01588502269288956,0.002881844380403458,0.0,0.0,0.0	0.024855	NA	NA	NA	NA	NA	NA	NA	NA	NA	No	NA	HPRC,HGSVC,1KG-ONT	Yes	NA	NA	NA	NA	NA	NA
chr21:20742472	chr21-20742472-allele168008-132	INS	131	NA	0.06202723146747353,0.20028818443804033,0.22321428571428573,0.2852882703777336,0.2198364008179959	0.0914872	NA	NA	NA	NA	NA	NA	NA	NA	NA	No	NA	HPRC,HGSVC,1KG-ONT	Yes	NA	NA	NA	NA	NA	NA
chr21:20742472	chr21-20742472-allele168006-72	INS	71	NA	0.11119515885022693,0.004322766570605188,0.000992063492063492,0.0009940357852882703,0.00408997955010225	0.174594	NA	NA	NA	NA	NA	NA	NA	NA	NA	No	NA	HPRC,HGSVC	Yes	NA	NA	NA	NA	NA	NA
chr21:20742472	chr21-20742472-allele168010-124	INS	123	NA	0.006051437216338881,0.001440922190201729,0.003968253968253968,0.004970178926441352,0.015337423312883436	NA	NA	NA	NA	NA	NA	NA	NA	NA	NA	No	NA	HPRC,HGSVC,1KG-ONT	Yes	NA	NA	NA	NA	NA	NA
chr21:20742482	chr21-20742482-allele168046-92	INS	91	NA	0.0007564296520423601,0.0,0.0,0.0,0.0	0.000918741	NA	NA	NA	NA	NA	NA	NA	NA	NA	No	NA	HPRC,HGSVC,1KG-ONT	Yes	NA	NA	NA	NA	NA	NA
chr21:20742484	chr21-20742484-allele168053-117	INS	116	NA	0.0007564296520423601,0.0,0.0,0.0,0.0	0.000918741	NA	NA	NA	NA	NA	NA	NA	NA	NA	No	NA	HPRC,HGSVC,1KG-ONT	Yes	NA	NA	NA	NA	NA	NA
chr21:20742484	chr21-20742484-allele168048-98	INS	97	NA	0.0037821482602118004,0.0,0.0,0.0,0.0	0.00663171	NA	NA	NA	NA	NA	NA	NA	NA	NA	No	NA	HPRC,HGSVC,1KG-ONT	Yes	NA	NA	NA	NA	NA	NA
chr21:20742484	chr21-20742484-allele168052-73	INS	72	NA	0.0007564296520423601,0.0,0.0,0.0,0.0	0.000918741	NA	NA	NA	NA	NA	NA	NA	NA	NA	No	NA	HPRC,HGSVC	Yes	NA	NA	NA	NA	NA	NA
chr21:20742484	chr21-20742484-allele168049-168	INS	167	NA	0.0007564296520423601,0.0,0.0,0.0,0.0	0.000918741	NA	NA	NA	NA	NA	NA	NA	NA	NA	No	NA	HPRC,HGSVC,1KG-ONT	Yes	NA	NA	NA	NA	NA	NA
chr21:20833748	chr21-20833748-allele169047-97	INS	96	NA	0.059001512859304085,0.001440922190201729,0.0,0.0,0.002044989775051125	0.0994531	NA	NA	NA	NA	NA	NA	NA	NA	NA	No	NA	HPRC,HGSVC,1KG-ONT	No	NA	NA	NA	NA	NA	NA
chr21:20833804	chr21-20833804-allele169048-1	DEL	96	NA	0.00832072617246596,0.0,0.0,0.0,0.0	0.0151436	NA	NA	NA	NA	NA	NA	NA	NA	NA	No	NA	HPRC,HGSVC,1KG-ONT	No	NA	NA	NA	NA	NA	NA
chr21:20911141	chr21-20911141-allele169813-57	INS	56	NA	0.0007564296520423601,0.0,0.003968253968253968,0.0,0.0	NA	NA	NA	NA	NA	NA	NA	NA	NA	NA	No	NA	No	No	NA	NA	NA	NA	NA	NA
chr21:20955755	chr21-20955755-allele170352-1	DEL	1269	NA	0.0037821482602118004,0.001440922190201729,0.0,0.0,0.0	0.00462462	NA	NA	NA	NA	NA	NA	NA	NA	NA	No	NA	1KG-ONT	Yes	NA	NA	NA	NA	NA	NA
chr21:21011869	chr21-21011869-allele171004-1	DEL	140	NA	0.0022692889561270802,0.001440922190201729,0.0,0.0,0.0	0.0019853	NCAM2(0.99997, 0.413)	NCAM2(0.99997, 0.413)	NA	NA	NA	NA	NA	NA	NA	No	NA	HPRC	Yes	NA	NA	NA	NA	NA	NA
chr21:21043510	chr21-21043510-allele171369-332	INS	331	NA	0.0015128593040847202,0.0,0.0,0.0,0.0010224948875255625	0.00077342	NCAM2(0.99997, 0.413)	NCAM2(0.99997, 0.413)	NA	NA	NA	NA	NA	NA	NA	No	NA	No	Yes	NA	NA	NA	NA	NA	NA
chr21:21076740	chr21-21076740-allele171927-344	INS	343	NA	0.0,0.0,0.001984126984126984,0.0,0.0	NA	NCAM2(0.99997, 0.413)	NCAM2(0.99997, 0.413)	NA	NA	NA	NA	NA	NA	NA	No	NA	No	Yes	NA	NA	NA	NA	NA	NA
chr21:21097957	chr21-21097957-allele172180-3169	INS	3168	NA	0.018910741301059002,0.002881844380403458,0.0,0.0,0.0	0.0303421	NCAM2(0.99997, 0.413)	NCAM2(0.99997, 0.413)	NA	NA	NA	NA	NA	NA	NA	No	NA	HPRC,HGSVC,1KG-ONT	No	NA	NA	NA	NA	NA	NA
chr21:21097957	chr21-21097957-allele172181-3166	INS	3165	NA	0.0045385779122541605,0.0,0.0,0.0009940357852882703,0.010224948875255624	NA	NCAM2(0.99997, 0.413)	NCAM2(0.99997, 0.413)	NA	NA	NA	NA	NA	NA	NA	No	NA	HPRC,HGSVC,1KG-ONT	No	NA	NA	NA	NA	NA	NA
chr21:21097957	chr21-21097957-allele172177-3169	INS	3168	NA	0.3040847201210287,0.829971181556196,0.7876984126984127,0.8021868787276342,0.6656441717791411	0.363789	NCAM2(0.99997, 0.413)	NCAM2(0.99997, 0.413)	NA	NA	NA	NA	NA	NA	NA	No	NA	HPRC,HGSVC,1KG-ONT	No	NA	NA	NA	NA	NA	NA
chr21:21097957	chr21-21097957-allele172179-3169	INS	3168	NA	0.0037821482602118004,0.0,0.0,0.0009940357852882703,0.0	0.00462462	NCAM2(0.99997, 0.413)	NCAM2(0.99997, 0.413)	NA	NA	NA	NA	NA	NA	NA	No	NA	HPRC,HGSVC,1KG-ONT	No	NA	NA	NA	NA	NA	NA
chr21:21097957	chr21-21097957-allele172178-3169	INS	3168	NA	0.059001512859304085,0.007204610951008645,0.027777777777777776,0.002982107355864811,0.009202453987730062	0.0439902	NCAM2(0.99997, 0.413)	NCAM2(0.99997, 0.413)	NA	NA	NA	NA	NA	NA	NA	No	NA	HPRC,HGSVC,1KG-ONT	No	NA	NA	NA	NA	NA	NA
chr21:21099916	chr21-21099916-allele172203-332	INS	331	NA	0.0007564296520423601,0.0,0.0,0.0,0.0	0.000918741	NCAM2(0.99997, 0.413)	NCAM2(0.99997, 0.413)	NA	NA	NA	NA	NA	NA	NA	No	NA	HGSVC,1KG-ONT	Yes	NA	NA	NA	NA	NA	NA
chr21:21099916	chr21-21099916-allele172202-331	INS	330	NA	0.0226928895612708,0.0,0.0,0.0009940357852882703,0.0	0.0393537	NCAM2(0.99997, 0.413)	NCAM2(0.99997, 0.413)	NA	NA	NA	NA	NA	NA	NA	No	NA	HGSVC,1KG-ONT	Yes	NA	NA	NA	NA	NA	NA
chr21:21113367	chr21-21113367-allele172312-351	INS	350	NA	0.00832072617246596,0.0,0.0,0.0,0.0	0.0151436	NCAM2(0.99997, 0.413)	NCAM2(0.99997, 0.413)	NA	NA	NA	NA	NA	NA	NA	No	NA	HGSVC	Yes	NA	NA	NA	NA	NA	NA
chr21:21125350	chr21-21125350-allele172463-190	INS	189	NA	0.0007564296520423601,0.02881844380403458,0.012896825396825396,0.012922465208747515,0.002044989775051125	0.00714044	NCAM2(0.99997, 0.413)	NCAM2(0.99997, 0.413)	NA	NA	NA	NA	NA	NA	NA	No	NA	HPRC,HGSVC,1KG-ONT	No	NA	NA	NA	NA	NA	NA
chr21:21125350	chr21-21125350-allele172468-55	INS	54	NA	0.015128593040847202,0.001440922190201729,0.0,0.0,0.0010224948875255625	0.0234731	NCAM2(0.99997, 0.413)	NCAM2(0.99997, 0.413)	NA	NA	NA	NA	NA	NA	NA	No	NA	HPRC,HGSVC,1KG-ONT	No	NA	NA	NA	NA	NA	NA
chr21:21125350	chr21-21125350-allele172464-57	INS	56	NA	0.08396369137670197,0.008645533141210375,0.0,0.0,0.007157464212678937	0.12338	NCAM2(0.99997, 0.413)	NCAM2(0.99997, 0.413)	NA	NA	NA	NA	NA	NA	NA	No	NA	HPRC,HGSVC,1KG-ONT	No	NA	NA	NA	NA	NA	NA
chr21:21125350	chr21-21125350-allele172473-136	INS	135	NA	0.0,0.0,0.0,0.0,0.02044989775051125	0.00308022	NCAM2(0.99997, 0.413)	NCAM2(0.99997, 0.413)	NA	NA	NA	NA	NA	NA	NA	No	NA	HPRC,HGSVC	No	NA	NA	NA	NA	NA	NA
chr21:21125350	chr21-21125350-allele172467-55	INS	54	NA	0.059001512859304085,0.004322766570605188,0.000992063492063492,0.0019880715705765406,0.0	0.0935842	NCAM2(0.99997, 0.413)	NCAM2(0.99997, 0.413)	NA	NA	NA	NA	NA	NA	NA	No	NA	HPRC,HGSVC,1KG-ONT	No	NA	NA	NA	NA	NA	NA
chr21:21125350	chr21-21125350-allele172465-137	INS	136	NA	0.0,0.0,0.00496031746031746,0.0,0.009202453987730062	0.00207258	NCAM2(0.99997, 0.413)	NCAM2(0.99997, 0.413)	NA	NA	NA	NA	NA	NA	NA	No	NA	HPRC,HGSVC	No	NA	NA	NA	NA	NA	NA
chr21:21125412	chr21-21125412-allele172485-55	INS	54	NA	0.009077155824508321,0.001440922190201729,0.0,0.0,0.0	0.0143383	NCAM2(0.99997, 0.413)	NCAM2(0.99997, 0.413)	NA	NA	NA	NA	NA	NA	NA	No	NA	HPRC,HGSVC,1KG-ONT	No	NA	NA	NA	NA	NA	NA
chr21:21125412	chr21-21125412-allele172484-136	INS	135	NA	0.014372163388804841,0.001440922190201729,0.0,0.0,0.0	0.0240751	NCAM2(0.99997, 0.413)	NCAM2(0.99997, 0.413)	NA	NA	NA	NA	NA	NA	NA	No	NA	HPRC,HGSVC	No	NA	NA	NA	NA	NA	NA
chr21:21125412	chr21-21125412-allele172477-82	INS	81	NA	0.1550680786686838,0.0792507204610951,0.003968253968253968,0.10337972166998012,0.041922290388548056	0.0632481	NCAM2(0.99997, 0.413)	NCAM2(0.99997, 0.413)	NA	NA	NA	NA	NA	NA	NA	No	NA	HPRC,HGSVC,1KG-ONT	No	NA	NA	NA	NA	NA	NA
chr21:21125412	chr21-21125412-allele172486-80	INS	79	NA	0.012102874432677761,0.002881844380403458,0.0,0.0,0.0	0.0178937	NCAM2(0.99997, 0.413)	NCAM2(0.99997, 0.413)	NA	NA	NA	NA	NA	NA	NA	No	NA	HPRC,HGSVC,1KG-ONT	No	NA	NA	NA	NA	NA	NA
chr21:21125412	chr21-21125412-allele172479-136	INS	135	NA	0.015128593040847202,0.13112391930835735,0.14285714285714285,0.19681908548707752,0.12576687116564417	0.0852577	NCAM2(0.99997, 0.413)	NCAM2(0.99997, 0.413)	NA	NA	NA	NA	NA	NA	NA	No	NA	HPRC,HGSVC	No	NA	NA	NA	NA	NA	NA
chr21:21125412	chr21-21125412-allele172480-163	INS	162	NA	0.03479576399394856,0.007204610951008645,0.01984126984126984,0.002982107355864811,0.0408997955010225	0.00545052	NCAM2(0.99997, 0.413)	NCAM2(0.99997, 0.413)	NA	NA	NA	NA	NA	NA	NA	No	NA	HPRC,HGSVC,1KG-ONT	No	NA	NA	NA	NA	NA	NA
chr21:21125412	chr21-21125412-allele172497-77	INS	76	NA	0.0007564296520423601,0.0,0.0,0.0,0.0	0.000918741	NCAM2(0.99997, 0.413)	NCAM2(0.99997, 0.413)	NA	NA	NA	NA	NA	NA	NA	No	NA	HPRC,HGSVC,1KG-ONT	No	NA	NA	NA	NA	NA	NA
chr21:21125412	chr21-21125412-allele172476-55	INS	54	NA	0.07261724659606657,0.004322766570605188,0.021825396825396824,0.003976143141153081,0.007157464212678937	0.0730099	NCAM2(0.99997, 0.413)	NCAM2(0.99997, 0.413)	NA	NA	NA	NA	NA	NA	NA	No	NA	HPRC,HGSVC,1KG-ONT	No	NA	NA	NA	NA	NA	NA
chr21:21125412	chr21-21125412-allele172483-131	INS	130	NA	0.012859304084720122,0.001440922190201729,0.007936507936507936,0.0,0.003067484662576687	0.00746633	NCAM2(0.99997, 0.413)	NCAM2(0.99997, 0.413)	NA	NA	NA	NA	NA	NA	NA	No	NA	HPRC,HGSVC	No	NA	NA	NA	NA	NA	NA
chr21:21125412	chr21-21125412-allele172478-109	INS	108	NA	0.0007564296520423601,0.0,0.0,0.0,0.002044989775051125	NA	NCAM2(0.99997, 0.413)	NCAM2(0.99997, 0.413)	NA	NA	NA	NA	NA	NA	NA	No	NA	HPRC,HGSVC,1KG-ONT	No	NA	NA	NA	NA	NA	NA
chr21:21125422	chr21-21125422-allele172500-286	INS	285	NA	0.00832072617246596,0.001440922190201729,0.0,0.0,0.0	0.0129393	NCAM2(0.99997, 0.413)	NCAM2(0.99997, 0.413)	NA	NA	NA	NA	NA	NA	NA	No	NA	1KG-ONT	No	NA	NA	NA	NA	NA	NA
chr21:21125422	chr21-21125422-allele172501-224	INS	223	NA	0.24205748865355523,0.4322766570605187,0.4513888888888889,0.2634194831013916,0.3179959100204499	0.0309028	NCAM2(0.99997, 0.413)	NCAM2(0.99997, 0.413)	NA	NA	NA	NA	NA	NA	NA	No	NA	HPRC,1KG-ONT	No	NA	NA	NA	NA	NA	NA
chr21:21125422	chr21-21125422-allele172499-228	INS	227	NA	0.0037821482602118004,0.001440922190201729,0.0,0.0,0.0	0.00462462	NCAM2(0.99997, 0.413)	NCAM2(0.99997, 0.413)	NA	NA	NA	NA	NA	NA	NA	No	NA	HPRC,1KG-ONT	No	NA	NA	NA	NA	NA	NA
chr21:21125489	chr21-21125489-allele172505-59	INS	58	NA	0.0,0.004322766570605188,0.01984126984126984,0.006958250497017893,0.0010224948875255625	0.00512262	NCAM2(0.99997, 0.413)	NCAM2(0.99997, 0.413)	NA	NA	NA	NA	NA	NA	NA	No	NA	HPRC,HGSVC,1KG-ONT	Yes	NA	NA	NA	NA	NA	NA
chr21:21125489	chr21-21125489-allele172506-115	INS	114	NA	0.0007564296520423601,0.0,0.0,0.0,0.0	0.000918741	NCAM2(0.99997, 0.413)	NCAM2(0.99997, 0.413)	NA	NA	NA	NA	NA	NA	NA	No	NA	HPRC,HGSVC,1KG-ONT	Yes	NA	NA	NA	NA	NA	NA
chr21:21125489	chr21-21125489-allele172512-87	INS	86	NA	0.0,0.0,0.002976190476190476,0.006958250497017893,0.0	0.00122989	NCAM2(0.99997, 0.413)	NCAM2(0.99997, 0.413)	NA	NA	NA	NA	NA	NA	NA	No	NA	HPRC,HGSVC,1KG-ONT	Yes	NA	NA	NA	NA	NA	NA
chr21:21125508	chr21-21125508-allele172515-59	INS	58	NA	0.0007564296520423601,0.0,0.0,0.0,0.0	0.000918741	NCAM2(0.99997, 0.413)	NCAM2(0.99997, 0.413)	NA	NA	NA	NA	NA	NA	NA	No	NA	HPRC,HGSVC,1KG-ONT	Yes	NA	NA	NA	NA	NA	NA
chr21:21125508	chr21-21125508-allele172516-87	INS	86	NA	0.15204236006051436,0.06340057636887608,0.022817460317460316,0.07256461232604373,0.03578732106339468	0.0746636	NCAM2(0.99997, 0.413)	NCAM2(0.99997, 0.413)	NA	NA	NA	NA	NA	NA	NA	No	NA	HPRC,HGSVC,1KG-ONT	Yes	NA	NA	NA	NA	NA	NA
chr21:21125508	chr21-21125508-allele172530-87	INS	86	NA	0.0,0.0,0.0,0.0009940357852882703,0.0010224948875255625	NA	NCAM2(0.99997, 0.413)	NCAM2(0.99997, 0.413)	NA	NA	NA	NA	NA	NA	NA	No	NA	HPRC,HGSVC,1KG-ONT	Yes	NA	NA	NA	NA	NA	NA
chr21:21125508	chr21-21125508-allele172521-117	INS	116	NA	0.00529500756429652,0.03170028818443804,0.002976190476190476,0.05467196819085487,0.014314928425357873	0.00969908	NCAM2(0.99997, 0.413)	NCAM2(0.99997, 0.413)	NA	NA	NA	NA	NA	NA	NA	No	NA	HPRC,HGSVC,1KG-ONT	Yes	NA	NA	NA	NA	NA	NA
chr21:21125508	chr21-21125508-allele172518-117	INS	116	NA	0.0340393343419062,0.06772334293948126,0.025793650793650792,0.02882703777335984,0.017382413087934562	NA	NCAM2(0.99997, 0.413)	NCAM2(0.99997, 0.413)	NA	NA	NA	NA	NA	NA	NA	No	NA	HPRC,HGSVC,1KG-ONT	Yes	NA	NA	NA	NA	NA	NA
chr21:21125508	chr21-21125508-allele172520-115	INS	114	NA	0.0045385779122541605,0.056195965417867436,0.09424603174603174,0.06262425447316103,0.0705521472392638	0.0427662	NCAM2(0.99997, 0.413)	NCAM2(0.99997, 0.413)	NA	NA	NA	NA	NA	NA	NA	No	NA	HPRC,HGSVC,1KG-ONT	Yes	NA	NA	NA	NA	NA	NA
chr21:21125508	chr21-21125508-allele172531-143	INS	142	NA	0.0,0.0,0.0,0.0,0.002044989775051125	NA	NCAM2(0.99997, 0.413)	NCAM2(0.99997, 0.413)	NA	NA	NA	NA	NA	NA	NA	No	NA	HPRC,HGSVC	Yes	NA	NA	NA	NA	NA	NA
chr21:21125508	chr21-21125508-allele172525-149	INS	148	NA	0.0,0.001440922190201729,0.0,0.0,0.0	NA	NCAM2(0.99997, 0.413)	NCAM2(0.99997, 0.413)	NA	NA	NA	NA	NA	NA	NA	No	NA	HPRC,HGSVC	Yes	NA	NA	NA	NA	NA	NA
chr21:21125508	chr21-21125508-allele172522-175	INS	174	NA	0.0,0.0,0.002976190476190476,0.0,0.003067484662576687	0.000250525	NCAM2(0.99997, 0.413)	NCAM2(0.99997, 0.413)	NA	NA	NA	NA	NA	NA	NA	No	NA	HPRC,HGSVC,1KG-ONT	Yes	NA	NA	NA	NA	NA	NA
chr21:21125508	chr21-21125508-allele172514-89	INS	88	NA	0.0022692889561270802,0.0,0.0,0.0,0.0	0.00377908	NCAM2(0.99997, 0.413)	NCAM2(0.99997, 0.413)	NA	NA	NA	NA	NA	NA	NA	No	NA	HPRC,HGSVC,1KG-ONT	Yes	NA	NA	NA	NA	NA	NA
chr21:21125512	chr21-21125512-allele172533-71	INS	70	NA	0.40242057488653554,0.6412103746397695,0.8670634920634921,0.7216699801192843,0.8057259713701431	0.256074	NCAM2(0.99997, 0.413)	NCAM2(0.99997, 0.413)	NA	NA	NA	NA	NA	NA	NA	No	NA	HPRC,HGSVC,1KG-ONT	Yes	NA	NA	NA	NA	NA	NA
chr21:21146925	chr21-21146925-allele172871-55	INS	54	NA	0.0,0.012968299711815562,0.00992063492063492,0.039761431411530816,0.007157464212678937	0.0116115	NCAM2(0.99997, 0.413)	NCAM2(0.99997, 0.413)	NA	NA	NA	NA	NA	NA	NA	No	NA	No	No	NA	NA	NA	NA	NA	NA
chr21:21147026	chr21-21147026-allele172872-252	INS	251	NA	0.0037821482602118004,0.0,0.0,0.0,0.0	0.00663171	NCAM2(0.99997, 0.413)	NCAM2(0.99997, 0.413)	NA	NA	NA	NA	NA	NA	NA	No	NA	1KG-ONT	Yes	NA	NA	NA	NA	NA	NA
chr21:21147082	chr21-21147082-allele172879-221	INS	220	NA	0.0037821482602118004,0.0,0.0,0.0,0.0	0.00663171	NCAM2(0.99997, 0.413)	NCAM2(0.99997, 0.413)	NA	NA	NA	NA	NA	NA	NA	No	NA	1KG-ONT	Yes	NA	NA	NA	NA	NA	NA
chr21:21209120	chr21-21209120-allele173267-333	INS	332	NA	0.0022692889561270802,0.004322766570605188,0.018849206349206348,0.008946322067594433,0.011247443762781187	0.00411035	NCAM2(0.99997, 0.413)	NCAM2(0.99997, 0.413)	NA	NA	NA	NA	NA	NA	NA	No	NA	1KG-ONT	Yes	NA	NA	NA	NA	NA	NA
chr21:21246538	chr21-21246538-allele173673-350	INS	349	NA	0.0022692889561270802,0.0,0.0,0.0,0.0010224948875255625	0.0019853	NCAM2(0.99997, 0.413)	NCAM2(0.99997, 0.413)	NA	NA	NA	NA	NA	NA	NA	No	NA	No	Yes	NA	NA	NA	NA	NA	NA
chr21:21264943	chr21-21264943-allele173897-69	INS	68	NA	0.0,0.002881844380403458,0.0248015873015873,0.019880715705765408,0.026584867075664622	0.0129594	NCAM2(0.99997, 0.413)	NCAM2(0.99997, 0.413)	NA	NA	NA	NA	NA	NA	NA	No	NA	HPRC,HGSVC	No	NA	NA	NA	NA	NA	NA
chr21:21264945	chr21-21264945-allele173899-85	INS	84	NA	0.0,0.001440922190201729,0.015873015873015872,0.0009940357852882703,0.023517382413087935	0.00707948	NCAM2(0.99997, 0.413)	NCAM2(0.99997, 0.413)	NA	NA	NA	NA	NA	NA	NA	No	NA	HPRC,HGSVC	No	NA	NA	NA	NA	NA	NA
chr21:21264959	chr21-21264959-allele173902-102	INS	101	NA	0.009077155824508321,0.0,0.0,0.0,0.0	0.0165556	NCAM2(0.99997, 0.413)	NCAM2(0.99997, 0.413)	NA	NA	NA	NA	NA	NA	NA	No	NA	HPRC,HGSVC,1KG-ONT	No	NA	NA	NA	NA	NA	NA
chr21:21264959	chr21-21264959-allele173901-71	INS	70	NA	0.14901664145234494,0.21902017291066284,0.21329365079365079,0.15308151093439365,0.22085889570552147	0.00793855	NCAM2(0.99997, 0.413)	NCAM2(0.99997, 0.413)	NA	NA	NA	NA	NA	NA	NA	No	NA	HPRC,HGSVC,1KG-ONT	No	NA	NA	NA	NA	NA	NA
chr21:21264992	chr21-21264992-allele173905-143	INS	142	NA	0.08547655068078669,0.08357348703170028,0.06349206349206349,0.033797216699801194,0.04805725971370143	0.00724518	NCAM2(0.99997, 0.413)	NCAM2(0.99997, 0.413)	NA	NA	NA	NA	NA	NA	NA	No	NA	HPRC,HGSVC,1KG-ONT	No	NA	NA	NA	NA	NA	NA
chr21:21264996	chr21-21264996-allele173908-280	INS	279	NA	0.02042360060514372,0.007204610951008645,0.0,0.0009940357852882703,0.0	0.0260267	NCAM2(0.99997, 0.413)	NCAM2(0.99997, 0.413)	NA	NA	NA	NA	NA	NA	NA	No	NA	HPRC,HGSVC,1KG-ONT	No	NA	NA	NA	NA	NA	NA
chr21:21265011	chr21-21265011-allele173915-112	INS	111	NA	0.00529500756429652,0.012968299711815562,0.013888888888888888,0.03180914512922465,0.018404907975460124	0.00607778	NCAM2(0.99997, 0.413)	NCAM2(0.99997, 0.413)	NA	NA	NA	NA	NA	NA	NA	No	NA	HPRC,HGSVC,1KG-ONT	No	NA	NA	NA	NA	NA	NA
chr21:21265014	chr21-21265014-allele173919-116	INS	115	NA	0.0,0.0,0.0,0.003976143141153081,0.0	0.000224143	NCAM2(0.99997, 0.413)	NCAM2(0.99997, 0.413)	NA	NA	NA	NA	NA	NA	NA	No	NA	HPRC,HGSVC,1KG-ONT	No	NA	NA	NA	NA	NA	NA
chr21:21265015	chr21-21265015-allele173938-105	INS	104	NA	0.00529500756429652,0.0,0.0,0.0,0.0	0.00947665	NCAM2(0.99997, 0.413)	NCAM2(0.99997, 0.413)	NA	NA	NA	NA	NA	NA	NA	No	NA	HPRC,HGSVC,1KG-ONT	No	NA	NA	NA	NA	NA	NA
chr21:21265015	chr21-21265015-allele173947-179	INS	178	NA	0.0037821482602118004,0.0,0.001984126984126984,0.004970178926441352,0.002044989775051125	NA	NCAM2(0.99997, 0.413)	NCAM2(0.99997, 0.413)	NA	NA	NA	NA	NA	NA	NA	No	NA	HPRC,HGSVC,1KG-ONT	No	NA	NA	NA	NA	NA	NA
chr21:21265015	chr21-21265015-allele173939-144	INS	143	NA	0.014372163388804841,0.0,0.0,0.0009940357852882703,0.0	0.0241257	NCAM2(0.99997, 0.413)	NCAM2(0.99997, 0.413)	NA	NA	NA	NA	NA	NA	NA	No	NA	HPRC,HGSVC,1KG-ONT	No	NA	NA	NA	NA	NA	NA
chr21:21265015	chr21-21265015-allele173950-177	INS	176	NA	0.0,0.0,0.002976190476190476,0.0009940357852882703,0.0	0.000224143	NCAM2(0.99997, 0.413)	NCAM2(0.99997, 0.413)	NA	NA	NA	NA	NA	NA	NA	No	NA	HPRC,HGSVC,1KG-ONT	No	NA	NA	NA	NA	NA	NA
chr21:21265015	chr21-21265015-allele173937-138	INS	137	NA	0.009077155824508321,0.002881844380403458,0.0,0.0,0.028629856850715747	NA	NCAM2(0.99997, 0.413)	NCAM2(0.99997, 0.413)	NA	NA	NA	NA	NA	NA	NA	No	NA	HPRC,HGSVC,1KG-ONT	No	NA	NA	NA	NA	NA	NA
chr21:21265015	chr21-21265015-allele173942-169	INS	168	NA	0.0022692889561270802,0.053314121037463975,0.03571428571428571,0.008946322067594433,0.002044989775051125	0.0116978	NCAM2(0.99997, 0.413)	NCAM2(0.99997, 0.413)	NA	NA	NA	NA	NA	NA	NA	No	NA	HPRC,HGSVC,1KG-ONT	No	NA	NA	NA	NA	NA	NA
chr21:21265015	chr21-21265015-allele173948-142	INS	141	NA	0.0007564296520423601,0.0,0.0,0.0,0.0	0.000918741	NCAM2(0.99997, 0.413)	NCAM2(0.99997, 0.413)	NA	NA	NA	NA	NA	NA	NA	No	NA	HPRC,HGSVC,1KG-ONT	No	NA	NA	NA	NA	NA	NA
chr21:21265015	chr21-21265015-allele173931-109	INS	108	NA	0.060514372163388806,0.007204610951008645,0.0,0.002982107355864811,0.0	0.0925349	NCAM2(0.99997, 0.413)	NCAM2(0.99997, 0.413)	NA	NA	NA	NA	NA	NA	NA	No	NA	HPRC,HGSVC,1KG-ONT	No	NA	NA	NA	NA	NA	NA
chr21:21265015	chr21-21265015-allele173936-109	INS	108	NA	0.01664145234493192,0.004322766570605188,0.0,0.0,0.0	0.0243429	NCAM2(0.99997, 0.413)	NCAM2(0.99997, 0.413)	NA	NA	NA	NA	NA	NA	NA	No	NA	HPRC,HGSVC,1KG-ONT	No	NA	NA	NA	NA	NA	NA
chr21:21265015	chr21-21265015-allele173921-140	INS	139	NA	0.1550680786686838,0.30403458213256485,0.16964285714285715,0.3588469184890656,0.3159509202453988	0.0434428	NCAM2(0.99997, 0.413)	NCAM2(0.99997, 0.413)	NA	NA	NA	NA	NA	NA	NA	No	NA	HPRC,HGSVC,1KG-ONT	No	NA	NA	NA	NA	NA	NA
chr21:21265015	chr21-21265015-allele173941-282	INS	281	NA	0.0007564296520423601,0.0,0.0,0.0,0.0	0.000918741	NCAM2(0.99997, 0.413)	NCAM2(0.99997, 0.413)	NA	NA	NA	NA	NA	NA	NA	No	NA	HPRC,HGSVC,1KG-ONT	No	NA	NA	NA	NA	NA	NA
chr21:21265015	chr21-21265015-allele173949-107	INS	106	NA	0.0,0.002881844380403458,0.03869047619047619,0.0009940357852882703,0.006134969325153374	0.00835994	NCAM2(0.99997, 0.413)	NCAM2(0.99997, 0.413)	NA	NA	NA	NA	NA	NA	NA	No	NA	HPRC,HGSVC,1KG-ONT	No	NA	NA	NA	NA	NA	NA
chr21:21265015	chr21-21265015-allele173927-70	INS	69	NA	0.0340393343419062,0.005763688760806916,0.000992063492063492,0.005964214711729622,0.0	0.0420044	NCAM2(0.99997, 0.413)	NCAM2(0.99997, 0.413)	NA	NA	NA	NA	NA	NA	NA	No	NA	HPRC,HGSVC,1KG-ONT	No	NA	NA	NA	NA	NA	NA
chr21:21265015	chr21-21265015-allele173925-216	INS	215	NA	0.0416036308623298,0.11239193083573487,0.0248015873015873,0.20278330019880716,0.09406952965235174	0.0259887	NCAM2(0.99997, 0.413)	NCAM2(0.99997, 0.413)	NA	NA	NA	NA	NA	NA	NA	No	NA	HPRC,HGSVC	No	NA	NA	NA	NA	NA	NA
chr21:21265015	chr21-21265015-allele173920-65	INS	64	NA	0.015128593040847202,0.001440922190201729,0.04265873015873016,0.007952286282306162,0.002044989775051125	NA	NCAM2(0.99997, 0.413)	NCAM2(0.99997, 0.413)	NA	NA	NA	NA	NA	NA	NA	No	NA	HPRC,HGSVC,1KG-ONT	No	NA	NA	NA	NA	NA	NA
chr21:21265015	chr21-21265015-allele173932-107	INS	106	NA	0.0226928895612708,0.001440922190201729,0.0,0.0,0.0	0.0393537	NCAM2(0.99997, 0.413)	NCAM2(0.99997, 0.413)	NA	NA	NA	NA	NA	NA	NA	No	NA	HPRC,HGSVC,1KG-ONT	No	NA	NA	NA	NA	NA	NA
chr21:21265015	chr21-21265015-allele173928-75	INS	74	NA	0.00680786686838124,0.0,0.000992063492063492,0.010934393638170975,0.02147239263803681	NA	NCAM2(0.99997, 0.413)	NCAM2(0.99997, 0.413)	NA	NA	NA	NA	NA	NA	NA	No	NA	HPRC,HGSVC,1KG-ONT	No	NA	NA	NA	NA	NA	NA
chr21:21265015	chr21-21265015-allele173923-105	INS	104	NA	0.13993948562783662,0.13112391930835735,0.2003968253968254,0.036779324055666,0.11247443762781185	0.00137289	NCAM2(0.99997, 0.413)	NCAM2(0.99997, 0.413)	NA	NA	NA	NA	NA	NA	NA	No	NA	HPRC,HGSVC,1KG-ONT	No	NA	NA	NA	NA	NA	NA
chr21:21265015	chr21-21265015-allele173933-73	INS	72	NA	0.01664145234493192,0.021613832853025938,0.01488095238095238,0.04970178926441352,0.03374233128834356	0.00316836	NCAM2(0.99997, 0.413)	NCAM2(0.99997, 0.413)	NA	NA	NA	NA	NA	NA	NA	No	NA	HPRC,HGSVC,1KG-ONT	No	NA	NA	NA	NA	NA	NA
chr21:21265015	chr21-21265015-allele173944-251	INS	250	NA	0.0,0.001440922190201729,0.0,0.0,0.0	NA	NCAM2(0.99997, 0.413)	NCAM2(0.99997, 0.413)	NA	NA	NA	NA	NA	NA	NA	No	NA	HPRC,HGSVC,1KG-ONT	No	NA	NA	NA	NA	NA	NA
chr21:21265015	chr21-21265015-allele173940-105	INS	104	NA	0.0015128593040847202,0.0,0.011904761904761904,0.0,0.0	NA	NCAM2(0.99997, 0.413)	NCAM2(0.99997, 0.413)	NA	NA	NA	NA	NA	NA	NA	No	NA	HPRC,HGSVC,1KG-ONT	No	NA	NA	NA	NA	NA	NA
chr21:21265015	chr21-21265015-allele173924-249	INS	248	NA	0.018910741301059002,0.002881844380403458,0.0,0.0,0.0	0.0303794	NCAM2(0.99997, 0.413)	NCAM2(0.99997, 0.413)	NA	NA	NA	NA	NA	NA	NA	No	NA	HPRC,HGSVC,1KG-ONT	No	NA	NA	NA	NA	NA	NA
chr21:21265015	chr21-21265015-allele173934-103	INS	102	NA	0.01588502269288956,0.002881844380403458,0.0744047619047619,0.0,0.013292433537832311	0.00111944	NCAM2(0.99997, 0.413)	NCAM2(0.99997, 0.413)	NA	NA	NA	NA	NA	NA	NA	No	NA	HPRC,HGSVC,1KG-ONT	No	NA	NA	NA	NA	NA	NA
chr21:21265015	chr21-21265015-allele173952-251	INS	250	NA	0.0,0.0,0.001984126984126984,0.006958250497017893,0.0	0.0010336	NCAM2(0.99997, 0.413)	NCAM2(0.99997, 0.413)	NA	NA	NA	NA	NA	NA	NA	No	NA	HPRC,HGSVC,1KG-ONT	No	NA	NA	NA	NA	NA	NA
chr21:21265015	chr21-21265015-allele173926-91	INS	90	NA	0.0,0.0,0.018849206349206348,0.0,0.0	0.00288962	NCAM2(0.99997, 0.413)	NCAM2(0.99997, 0.413)	NA	NA	NA	NA	NA	NA	NA	No	NA	HPRC,HGSVC,1KG-ONT	No	NA	NA	NA	NA	NA	NA
chr21:21265015	chr21-21265015-allele173929-179	INS	178	NA	0.0,0.0,0.0,0.002982107355864811,0.003067484662576687	0.000593574	NCAM2(0.99997, 0.413)	NCAM2(0.99997, 0.413)	NA	NA	NA	NA	NA	NA	NA	No	NA	HPRC,HGSVC,1KG-ONT	No	NA	NA	NA	NA	NA	NA
chr21:21265029	chr21-21265029-allele173958-275	INS	274	NA	0.019667170953101363,0.0,0.0,0.0,0.0	0.0361263	NCAM2(0.99997, 0.413)	NCAM2(0.99997, 0.413)	NA	NA	NA	NA	NA	NA	NA	No	NA	HPRC,HGSVC,1KG-ONT	No	NA	NA	NA	NA	NA	NA
chr21:21265029	chr21-21265029-allele173956-203	INS	202	NA	0.0015128593040847202,0.0,0.0,0.0,0.0	0.00234988	NCAM2(0.99997, 0.413)	NCAM2(0.99997, 0.413)	NA	NA	NA	NA	NA	NA	NA	No	NA	HPRC,HGSVC	No	NA	NA	NA	NA	NA	NA
chr21:21265029	chr21-21265029-allele173959-275	INS	274	NA	0.0030257186081694403,0.0,0.0,0.0,0.0	0.00520636	NCAM2(0.99997, 0.413)	NCAM2(0.99997, 0.413)	NA	NA	NA	NA	NA	NA	NA	No	NA	HPRC,HGSVC,1KG-ONT	No	NA	NA	NA	NA	NA	NA
chr21:21265029	chr21-21265029-allele173955-310	INS	309	NA	0.02042360060514372,0.0,0.0,0.0,0.0	0.0374731	NCAM2(0.99997, 0.413)	NCAM2(0.99997, 0.413)	NA	NA	NA	NA	NA	NA	NA	No	NA	HPRC,HGSVC,1KG-ONT	No	NA	NA	NA	NA	NA	NA
chr21:21265081	chr21-21265081-allele173967-73	INS	72	NA	0.0007564296520423601,0.007204610951008645,0.050595238095238096,0.014910536779324055,0.015337423312883436	0.0142518	NCAM2(0.99997, 0.413)	NCAM2(0.99997, 0.413)	NA	NA	NA	NA	NA	NA	NA	No	NA	HPRC,HGSVC,1KG-ONT	No	NA	NA	NA	NA	NA	NA
chr21:21265081	chr21-21265081-allele173968-68	INS	67	NA	0.0022692889561270802,0.0,0.006944444444444444,0.0,0.003067484662576687	NA	NCAM2(0.99997, 0.413)	NCAM2(0.99997, 0.413)	NA	NA	NA	NA	NA	NA	NA	No	NA	HPRC,HGSVC,1KG-ONT	No	NA	NA	NA	NA	NA	NA
chr21:21265411	chr21-21265411-allele173996-58	INS	57	NA	0.0,0.007204610951008645,0.0,0.014910536779324055,0.009202453987730062	0.00481576	NCAM2(0.99997, 0.413)	NCAM2(0.99997, 0.413)	NA	NA	NA	NA	NA	NA	NA	No	NA	HPRC,HGSVC,1KG-ONT	No	NA	NA	NA	NA	NA	NA
chr21:21265411	chr21-21265411-allele173997-1	DEL	78	NA	0.0037821482602118004,0.0,0.0,0.0,0.0	0.00663171	NCAM2(0.99997, 0.413)	NCAM2(0.99997, 0.413)	NA	NA	NA	NA	NA	NA	NA	No	NA	No	Yes	NA	NA	NA	NA	NA	NA
chr21:21265411	chr21-21265411-allele173995-77	INS	76	NA	0.006051437216338881,0.03890489913544669,0.037698412698412696,0.011928429423459244,0.006134969325153374	0.00698493	NCAM2(0.99997, 0.413)	NCAM2(0.99997, 0.413)	NA	NA	NA	NA	NA	NA	NA	No	NA	HPRC,HGSVC,1KG-ONT	No	NA	NA	NA	NA	NA	NA
chr21:21288052	chr21-21288052-allele174193-1	DEL	606	NA	0.0007564296520423601,0.01440922190201729,0.0,0.003976143141153081,0.0	0.00103615	NCAM2(0.99997, 0.413)	NCAM2(0.99997, 0.413)	NA	NA	NA	NA	NA	NA	NA	No	NA	No	Yes	NA	NA	NA	NA	NA	NA
chr21:21331502	chr21-21331502-allele174687-178	INS	177	NA	0.00680786686838124,0.001440922190201729,0.0,0.0,0.0	0.0101459	NCAM2(0.99997, 0.413)	NCAM2(0.99997, 0.413)	NA	NA	NA	NA	NA	NA	NA	No	NA	HPRC,HGSVC,1KG-ONT	Yes	NA	NA	NA	NA	NA	NA
chr21:21331506	chr21-21331506-allele174688-141	INS	140	NA	0.0022692889561270802,0.001440922190201729,0.0,0.0,0.012269938650306749	NA	NCAM2(0.99997, 0.413)	NCAM2(0.99997, 0.413)	NA	NA	NA	NA	NA	NA	NA	No	NA	HPRC,HGSVC,1KG-ONT	Yes	NA	NA	NA	NA	NA	NA
chr21:21331506	chr21-21331506-allele174689-195	INS	194	NA	0.00529500756429652,0.005763688760806916,0.007936507936507936,0.0,0.046012269938650305	0.00356738	NCAM2(0.99997, 0.413)	NCAM2(0.99997, 0.413)	NA	NA	NA	NA	NA	NA	NA	No	NA	HPRC,HGSVC	Yes	NA	NA	NA	NA	NA	NA
chr21:21331506	chr21-21331506-allele174691-143	INS	142	NA	0.0,0.0,0.0,0.0009940357852882703,0.0	NA	NCAM2(0.99997, 0.413)	NCAM2(0.99997, 0.413)	NA	NA	NA	NA	NA	NA	NA	No	NA	HPRC,HGSVC,1KG-ONT	Yes	NA	NA	NA	NA	NA	NA
chr21:21331535	chr21-21331535-allele174743-172	INS	171	NA	0.0030257186081694403,0.0,0.0,0.0,0.0	0.00520636	NCAM2(0.99997, 0.413)	NCAM2(0.99997, 0.413)	NA	NA	NA	NA	NA	NA	NA	No	NA	HPRC,HGSVC,1KG-ONT	Yes	NA	NA	NA	NA	NA	NA
chr21:21331535	chr21-21331535-allele174741-155	INS	154	NA	0.0022692889561270802,0.0,0.0,0.0009940357852882703,0.0	0.0019853	NCAM2(0.99997, 0.413)	NCAM2(0.99997, 0.413)	NA	NA	NA	NA	NA	NA	NA	No	NA	HPRC,HGSVC,1KG-ONT	Yes	NA	NA	NA	NA	NA	NA
chr21:21331535	chr21-21331535-allele174737-174	INS	173	NA	0.0007564296520423601,0.008645533141210375,0.0,0.014910536779324055,0.005112474437627812	0.00318081	NCAM2(0.99997, 0.413)	NCAM2(0.99997, 0.413)	NA	NA	NA	NA	NA	NA	NA	No	NA	HPRC,HGSVC,1KG-ONT	Yes	NA	NA	NA	NA	NA	NA
chr21:21331535	chr21-21331535-allele174738-157	INS	156	NA	0.00680786686838124,0.0,0.0,0.0,0.0	0.0123139	NCAM2(0.99997, 0.413)	NCAM2(0.99997, 0.413)	NA	NA	NA	NA	NA	NA	NA	No	NA	HPRC,HGSVC,1KG-ONT	Yes	NA	NA	NA	NA	NA	NA
chr21:21331535	chr21-21331535-allele174736-171	INS	170	NA	0.007564296520423601,0.010086455331412104,0.0,0.0,0.0	0.00416059	NCAM2(0.99997, 0.413)	NCAM2(0.99997, 0.413)	NA	NA	NA	NA	NA	NA	NA	No	NA	HPRC,HGSVC,1KG-ONT	Yes	NA	NA	NA	NA	NA	NA
chr21:21331535	chr21-21331535-allele174742-159	INS	158	NA	0.00832072617246596,0.002881844380403458,0.0,0.0,0.0	0.0110972	NCAM2(0.99997, 0.413)	NCAM2(0.99997, 0.413)	NA	NA	NA	NA	NA	NA	NA	No	NA	HPRC,HGSVC,1KG-ONT	Yes	NA	NA	NA	NA	NA	NA
chr21:21331535	chr21-21331535-allele174734-180	INS	179	NA	0.0,0.01440922190201729,0.0,0.02584493041749503,0.023517382413087935	0.0103431	NCAM2(0.99997, 0.413)	NCAM2(0.99997, 0.413)	NA	NA	NA	NA	NA	NA	NA	No	NA	HPRC,HGSVC,1KG-ONT	Yes	NA	NA	NA	NA	NA	NA
chr21:21331535	chr21-21331535-allele174732-149	INS	148	NA	0.03252647503782148,0.004322766570605188,0.007936507936507936,0.0019880715705765406,0.0	0.0366327	NCAM2(0.99997, 0.413)	NCAM2(0.99997, 0.413)	NA	NA	NA	NA	NA	NA	NA	No	NA	HPRC,HGSVC,1KG-ONT	Yes	NA	NA	NA	NA	NA	NA
chr21:21331535	chr21-21331535-allele174735-168	INS	167	NA	0.0022692889561270802,0.0,0.0,0.014910536779324055,0.0	NA	NCAM2(0.99997, 0.413)	NCAM2(0.99997, 0.413)	NA	NA	NA	NA	NA	NA	NA	No	NA	HPRC,HGSVC,1KG-ONT	Yes	NA	NA	NA	NA	NA	NA
chr21:21331535	chr21-21331535-allele174733-157	INS	156	NA	0.009077155824508321,0.0,0.0,0.0,0.0	0.0165556	NCAM2(0.99997, 0.413)	NCAM2(0.99997, 0.413)	NA	NA	NA	NA	NA	NA	NA	No	NA	HPRC,HGSVC,1KG-ONT	Yes	NA	NA	NA	NA	NA	NA
chr21:21331535	chr21-21331535-allele174746-170	INS	169	NA	0.0007564296520423601,0.0,0.0,0.0,0.0	0.000918741	NCAM2(0.99997, 0.413)	NCAM2(0.99997, 0.413)	NA	NA	NA	NA	NA	NA	NA	No	NA	HPRC,HGSVC,1KG-ONT	Yes	NA	NA	NA	NA	NA	NA
chr21:21331548	chr21-21331548-allele174757-203	INS	202	NA	0.0030257186081694403,0.04610951008645533,0.03869047619047619,0.0009940357852882703,0.050102249488752554	0.0174835	NCAM2(0.99997, 0.413)	NCAM2(0.99997, 0.413)	NA	NA	NA	NA	NA	NA	NA	No	NA	HPRC,HGSVC	Yes	NA	NA	NA	NA	NA	NA
chr21:21331548	chr21-21331548-allele174758-184	INS	183	NA	0.0113464447806354,0.0,0.0,0.0,0.0	0.0207802	NCAM2(0.99997, 0.413)	NCAM2(0.99997, 0.413)	NA	NA	NA	NA	NA	NA	NA	No	NA	HPRC,HGSVC,1KG-ONT	Yes	NA	NA	NA	NA	NA	NA
chr21:21331556	chr21-21331556-allele174759-100	INS	99	NA	0.01588502269288956,0.008645533141210375,0.0,0.003976143141153081,0.007157464212678937	0.00786405	NCAM2(0.99997, 0.413)	NCAM2(0.99997, 0.413)	NA	NA	NA	NA	NA	NA	NA	No	NA	HPRC,HGSVC,1KG-ONT	Yes	NA	NA	NA	NA	NA	NA
chr21:21331556	chr21-21331556-allele174760-106	INS	105	NA	0.009077155824508321,0.08645533141210375,0.04563492063492063,0.15805168986083498,0.10429447852760736	0.0560078	NCAM2(0.99997, 0.413)	NCAM2(0.99997, 0.413)	NA	NA	NA	NA	NA	NA	NA	No	NA	HPRC,HGSVC,1KG-ONT	Yes	NA	NA	NA	NA	NA	NA
chr21:21331556	chr21-21331556-allele174762-104	INS	103	NA	0.0007564296520423601,0.01729106628242075,0.03571428571428571,0.02584493041749503,0.014314928425357873	0.0146387	NCAM2(0.99997, 0.413)	NCAM2(0.99997, 0.413)	NA	NA	NA	NA	NA	NA	NA	No	NA	HPRC,HGSVC,1KG-ONT	Yes	NA	NA	NA	NA	NA	NA
chr21:21331556	chr21-21331556-allele174764-106	INS	105	NA	0.0007564296520423601,0.008645533141210375,0.13293650793650794,0.013916500994035786,0.08282208588957055	0.0424867	NCAM2(0.99997, 0.413)	NCAM2(0.99997, 0.413)	NA	NA	NA	NA	NA	NA	NA	No	NA	HPRC,HGSVC,1KG-ONT	Yes	NA	NA	NA	NA	NA	NA
chr21:21331556	chr21-21331556-allele174761-102	INS	101	NA	0.00529500756429652,0.01440922190201729,0.000992063492063492,0.0,0.0	0.000233267	NCAM2(0.99997, 0.413)	NCAM2(0.99997, 0.413)	NA	NA	NA	NA	NA	NA	NA	No	NA	HPRC,HGSVC,1KG-ONT	Yes	NA	NA	NA	NA	NA	NA
chr21:21331556	chr21-21331556-allele174763-98	INS	97	NA	0.0037821482602118004,0.0,0.0,0.0,0.0	0.00663171	NCAM2(0.99997, 0.413)	NCAM2(0.99997, 0.413)	NA	NA	NA	NA	NA	NA	NA	No	NA	HPRC,HGSVC,1KG-ONT	Yes	NA	NA	NA	NA	NA	NA
chr21:21331558	chr21-21331558-allele174768-142	INS	141	NA	0.0030257186081694403,0.0,0.0,0.0,0.00408997955010225	0.000667154	NCAM2(0.99997, 0.413)	NCAM2(0.99997, 0.413)	NA	NA	NA	NA	NA	NA	NA	No	NA	HPRC,HGSVC,1KG-ONT	Yes	NA	NA	NA	NA	NA	NA
chr21:21331558	chr21-21331558-allele174772-98	INS	97	NA	0.0007564296520423601,0.0,0.0,0.0,0.0	0.000918741	NCAM2(0.99997, 0.413)	NCAM2(0.99997, 0.413)	NA	NA	NA	NA	NA	NA	NA	No	NA	HPRC,HGSVC,1KG-ONT	Yes	NA	NA	NA	NA	NA	NA
chr21:21331558	chr21-21331558-allele174767-134	INS	133	NA	0.0045385779122541605,0.0,0.0,0.0,0.0	0.00805514	NCAM2(0.99997, 0.413)	NCAM2(0.99997, 0.413)	NA	NA	NA	NA	NA	NA	NA	No	NA	HPRC,HGSVC,1KG-ONT	Yes	NA	NA	NA	NA	NA	NA
chr21:21331568	chr21-21331568-allele174780-153	INS	152	NA	0.0022692889561270802,0.002881844380403458,0.0,0.0,0.0	0.000980669	NCAM2(0.99997, 0.413)	NCAM2(0.99997, 0.413)	NA	NA	NA	NA	NA	NA	NA	No	NA	HPRC,HGSVC,1KG-ONT	Yes	NA	NA	NA	NA	NA	NA
chr21:21331568	chr21-21331568-allele174778-130	INS	129	NA	0.03328290468986384,0.037463976945244955,0.00496031746031746,0.014910536779324055,0.003067484662576687	0.0103933	NCAM2(0.99997, 0.413)	NCAM2(0.99997, 0.413)	NA	NA	NA	NA	NA	NA	NA	No	NA	HPRC,HGSVC,1KG-ONT	Yes	NA	NA	NA	NA	NA	NA
chr21:21331568	chr21-21331568-allele174785-122	INS	121	NA	0.00680786686838124,0.0,0.0,0.0,0.0	0.0123139	NCAM2(0.99997, 0.413)	NCAM2(0.99997, 0.413)	NA	NA	NA	NA	NA	NA	NA	No	NA	HPRC,HGSVC,1KG-ONT	Yes	NA	NA	NA	NA	NA	NA
chr21:21331568	chr21-21331568-allele174795-124	INS	123	NA	0.0022692889561270802,0.0,0.002976190476190476,0.0,0.0	0.000371588	NCAM2(0.99997, 0.413)	NCAM2(0.99997, 0.413)	NA	NA	NA	NA	NA	NA	NA	No	NA	HPRC,HGSVC,1KG-ONT	Yes	NA	NA	NA	NA	NA	NA
chr21:21331568	chr21-21331568-allele174798-174	INS	173	NA	0.0045385779122541605,0.0,0.022817460317460316,0.0,0.003067484662576687	NA	NCAM2(0.99997, 0.413)	NCAM2(0.99997, 0.413)	NA	NA	NA	NA	NA	NA	NA	No	NA	HPRC,HGSVC,1KG-ONT	Yes	NA	NA	NA	NA	NA	NA
chr21:21331568	chr21-21331568-allele174793-124	INS	123	NA	0.0,0.002881844380403458,0.002976190476190476,0.007952286282306162,0.0	0.00188759	NCAM2(0.99997, 0.413)	NCAM2(0.99997, 0.413)	NA	NA	NA	NA	NA	NA	NA	No	NA	HPRC,HGSVC,1KG-ONT	Yes	NA	NA	NA	NA	NA	NA
chr21:21331568	chr21-21331568-allele174776-122	INS	121	NA	0.06354009077155824,0.03314121037463977,0.0,0.011928429423459244,0.023517382413087935	0.039968	NCAM2(0.99997, 0.413)	NCAM2(0.99997, 0.413)	NA	NA	NA	NA	NA	NA	NA	No	NA	HPRC,HGSVC,1KG-ONT	Yes	NA	NA	NA	NA	NA	NA
chr21:21331568	chr21-21331568-allele174786-174	INS	173	NA	0.00680786686838124,0.0,0.0,0.0,0.0	0.0123139	NCAM2(0.99997, 0.413)	NCAM2(0.99997, 0.413)	NA	NA	NA	NA	NA	NA	NA	No	NA	HPRC,HGSVC,1KG-ONT	Yes	NA	NA	NA	NA	NA	NA
chr21:21331568	chr21-21331568-allele174809-162	INS	161	NA	0.0,0.0,0.0,0.0019880715705765406,0.0	NA	NCAM2(0.99997, 0.413)	NCAM2(0.99997, 0.413)	NA	NA	NA	NA	NA	NA	NA	No	NA	HPRC,HGSVC,1KG-ONT	Yes	NA	NA	NA	NA	NA	NA
chr21:21331568	chr21-21331568-allele174794-172	INS	171	NA	0.0007564296520423601,0.0,0.0,0.0,0.0	0.000918741	NCAM2(0.99997, 0.413)	NCAM2(0.99997, 0.413)	NA	NA	NA	NA	NA	NA	NA	No	NA	HPRC,HGSVC,1KG-ONT	Yes	NA	NA	NA	NA	NA	NA
chr21:21331568	chr21-21331568-allele174784-122	INS	121	NA	0.01361573373676248,0.002881844380403458,0.0,0.0009940357852882703,0.0	0.018895	NCAM2(0.99997, 0.413)	NCAM2(0.99997, 0.413)	NA	NA	NA	NA	NA	NA	NA	No	NA	HPRC,HGSVC,1KG-ONT	Yes	NA	NA	NA	NA	NA	NA
chr21:21331568	chr21-21331568-allele174777-195	INS	194	NA	0.029500756429652043,0.0792507204610951,0.02976190476190476,0.04671968190854871,0.05521472392638037	0.00453635	NCAM2(0.99997, 0.413)	NCAM2(0.99997, 0.413)	NA	NA	NA	NA	NA	NA	NA	No	NA	HPRC,HGSVC	Yes	NA	NA	NA	NA	NA	NA
chr21:21331568	chr21-21331568-allele174779-217	INS	216	NA	0.0037821482602118004,0.0,0.0,0.0,0.0	0.00663171	NCAM2(0.99997, 0.413)	NCAM2(0.99997, 0.413)	NA	NA	NA	NA	NA	NA	NA	No	NA	HPRC,HGSVC	Yes	NA	NA	NA	NA	NA	NA
chr21:21331568	chr21-21331568-allele174781-167	INS	166	NA	0.0030257186081694403,0.011527377521613832,0.0,0.008946322067594433,0.0	NA	NCAM2(0.99997, 0.413)	NCAM2(0.99997, 0.413)	NA	NA	NA	NA	NA	NA	NA	No	NA	HPRC,HGSVC,1KG-ONT	Yes	NA	NA	NA	NA	NA	NA
chr21:21331568	chr21-21331568-allele174788-172	INS	171	NA	0.0007564296520423601,0.001440922190201729,0.008928571428571428,0.0,0.0	0.000360376	NCAM2(0.99997, 0.413)	NCAM2(0.99997, 0.413)	NA	NA	NA	NA	NA	NA	NA	No	NA	HPRC,HGSVC,1KG-ONT	Yes	NA	NA	NA	NA	NA	NA
chr21:21331568	chr21-21331568-allele174792-122	INS	121	NA	0.0015128593040847202,0.008645533141210375,0.08531746031746032,0.011928429423459244,0.02147239263803681	0.0204138	NCAM2(0.99997, 0.413)	NCAM2(0.99997, 0.413)	NA	NA	NA	NA	NA	NA	NA	No	NA	HPRC,HGSVC,1KG-ONT	Yes	NA	NA	NA	NA	NA	NA
chr21:21331568	chr21-21331568-allele174775-162	INS	161	NA	0.014372163388804841,0.001440922190201729,0.008928571428571428,0.0,0.0	0.0111842	NCAM2(0.99997, 0.413)	NCAM2(0.99997, 0.413)	NA	NA	NA	NA	NA	NA	NA	No	NA	HPRC,HGSVC,1KG-ONT	Yes	NA	NA	NA	NA	NA	NA
chr21:21331568	chr21-21331568-allele174789-122	INS	121	NA	0.0045385779122541605,0.001440922190201729,0.0,0.0,0.0	0.00598883	NCAM2(0.99997, 0.413)	NCAM2(0.99997, 0.413)	NA	NA	NA	NA	NA	NA	NA	No	NA	HPRC,HGSVC,1KG-ONT	Yes	NA	NA	NA	NA	NA	NA
chr21:21331568	chr21-21331568-allele174804-122	INS	121	NA	0.0007564296520423601,0.002881844380403458,0.0,0.0,0.0	NA	NCAM2(0.99997, 0.413)	NCAM2(0.99997, 0.413)	NA	NA	NA	NA	NA	NA	NA	No	NA	HPRC,HGSVC,1KG-ONT	Yes	NA	NA	NA	NA	NA	NA
chr21:21331568	chr21-21331568-allele174783-126	INS	125	NA	0.025718608169440244,0.001440922190201729,0.0,0.0,0.0	0.0448872	NCAM2(0.99997, 0.413)	NCAM2(0.99997, 0.413)	NA	NA	NA	NA	NA	NA	NA	No	NA	HPRC,HGSVC,1KG-ONT	Yes	NA	NA	NA	NA	NA	NA
chr21:21331568	chr21-21331568-allele174787-170	INS	169	NA	0.009077155824508321,0.0,0.0,0.0,0.0	0.0165556	NCAM2(0.99997, 0.413)	NCAM2(0.99997, 0.413)	NA	NA	NA	NA	NA	NA	NA	No	NA	HPRC,HGSVC,1KG-ONT	Yes	NA	NA	NA	NA	NA	NA
chr21:21331568	chr21-21331568-allele174791-122	INS	121	NA	0.0007564296520423601,0.004322766570605188,0.021825396825396824,0.0009940357852882703,0.010224948875255624	0.00498262	NCAM2(0.99997, 0.413)	NCAM2(0.99997, 0.413)	NA	NA	NA	NA	NA	NA	NA	No	NA	HPRC,HGSVC,1KG-ONT	Yes	NA	NA	NA	NA	NA	NA
chr21:21331571	chr21-21331571-allele174812-118	INS	117	NA	0.0,0.0,0.07936507936507936,0.0,0.00408997955010225	0.0150654	NCAM2(0.99997, 0.413)	NCAM2(0.99997, 0.413)	NA	NA	NA	NA	NA	NA	NA	No	NA	HPRC,HGSVC,1KG-ONT	Yes	NA	NA	NA	NA	NA	NA
chr21:21331571	chr21-21331571-allele174811-120	INS	119	NA	0.015128593040847202,0.0,0.0,0.0,0.0	0.0277332	NCAM2(0.99997, 0.413)	NCAM2(0.99997, 0.413)	NA	NA	NA	NA	NA	NA	NA	No	NA	HPRC,HGSVC,1KG-ONT	Yes	NA	NA	NA	NA	NA	NA
chr21:21331573	chr21-21331573-allele174815-118	INS	117	NA	0.014372163388804841,0.0,0.011904761904761904,0.0,0.0	0.00944684	NCAM2(0.99997, 0.413)	NCAM2(0.99997, 0.413)	NA	NA	NA	NA	NA	NA	NA	No	NA	HPRC,HGSVC,1KG-ONT	Yes	NA	NA	NA	NA	NA	NA
chr21:21331573	chr21-21331573-allele174816-120	INS	119	NA	0.0022692889561270802,0.0,0.0,0.0,0.0	0.00377908	NCAM2(0.99997, 0.413)	NCAM2(0.99997, 0.413)	NA	NA	NA	NA	NA	NA	NA	No	NA	HPRC,HGSVC,1KG-ONT	Yes	NA	NA	NA	NA	NA	NA
chr21:21331573	chr21-21331573-allele174814-141	INS	140	0.854699	0.05597579425113464,0.03314121037463977,0.16964285714285715,0.009940357852882704,0.03783231083844581	0.000180502	NCAM2(0.99997, 0.413)	NCAM2(0.99997, 0.413)	NA	NA	NA	NA	NA	NA	NA	No	NA	HPRC,HGSVC,1KG-ONT	Yes	NA	Obesity(NCAM2, rs11088859, 4E-8, 0.6905849618373486)	Cellulitis and abscess of lower leg(6.02%, 1.83%, 3.44, [1.21;9.8], 0.030772),Condyloma acuminatum of the anogenital region(4.82%, 1.31%, 3.82, [1.17;12.47], 0.039855),Disorders of initiating and maintaining sleep(4.82%, 1.18%, 4.25, [1.28;14.13], 0.030712),Epidermoid cyst(6.02%, 1.96%, 3.21, [1.13;9.06], 0.037942),Hyperparathyroidism(9.64%, 2.22%, 4.69, [1.96;11.24], 0.001633),Hyperparathyroidism due to renal insufficiency(6.02%, 1.70%, 3.71, [1.29;10.68], 0.024523),Intervertebral disc prolapse(8.43%, 1.44%, 6.31, [2.38;16.76], 0.000876),Malignant essential hypertension(4.82%, 1.05%, 4.79, [1.41;16.27], 0.022943),Solitary cyst of breast(8.43%, 3.53%, 2.52, [1.06;5.97], 0.04026),Spondylosis(4.82%, 1.18%, 4.25, [1.28;14.13], 0.030712)	NA	NA	NA
chr21:21331573	chr21-21331573-allele174813-118	INS	117	NA	0.0007564296520423601,0.010086455331412104,0.000992063492063492,0.002982107355864811,0.0	0.000525255	NCAM2(0.99997, 0.413)	NCAM2(0.99997, 0.413)	NA	NA	NA	NA	NA	NA	NA	No	NA	HPRC,HGSVC,1KG-ONT	Yes	NA	NA	NA	NA	NA	NA
chr21:21331576	chr21-21331576-allele174842-170	INS	169	NA	0.0,0.0,0.0,0.0009940357852882703,0.0	NA	NCAM2(0.99997, 0.413)	NCAM2(0.99997, 0.413)	NA	NA	NA	NA	NA	NA	NA	No	NA	HPRC,HGSVC,1KG-ONT	Yes	NA	NA	NA	NA	NA	NA
chr21:21331576	chr21-21331576-allele174830-176	INS	175	NA	0.0007564296520423601,0.020172910662824207,0.0,0.02385685884691849,0.003067484662576687	0.0059313	NCAM2(0.99997, 0.413)	NCAM2(0.99997, 0.413)	NA	NA	NA	NA	NA	NA	NA	No	NA	HPRC,HGSVC,1KG-ONT	Yes	NA	NA	NA	NA	NA	NA
chr21:21331576	chr21-21331576-allele174828-174	INS	173	NA	0.0007564296520423601,0.0,0.003968253968253968,0.0,0.0	NA	NCAM2(0.99997, 0.413)	NCAM2(0.99997, 0.413)	NA	NA	NA	NA	NA	NA	NA	No	NA	HPRC,HGSVC,1KG-ONT	Yes	NA	NA	NA	NA	NA	NA
chr21:21331576	chr21-21331576-allele174818-200	INS	199	NA	0.0022692889561270802,0.0,0.0,0.0,0.0	0.00377908	NCAM2(0.99997, 0.413)	NCAM2(0.99997, 0.413)	NA	NA	NA	NA	NA	NA	NA	No	NA	HPRC,HGSVC	Yes	NA	NA	NA	NA	NA	NA
chr21:21331576	chr21-21331576-allele174822-172	INS	171	NA	0.0015128593040847202,0.0446685878962536,0.05654761904761905,0.0268389662027833,0.065439672801636	0.030628	NCAM2(0.99997, 0.413)	NCAM2(0.99997, 0.413)	NA	NA	NA	NA	NA	NA	NA	No	NA	HPRC,HGSVC,1KG-ONT	Yes	NA	NA	NA	NA	NA	NA
chr21:21331576	chr21-21331576-allele174834-174	INS	173	NA	0.0,0.0,0.0,0.006958250497017893,0.0	0.000631316	NCAM2(0.99997, 0.413)	NCAM2(0.99997, 0.413)	NA	NA	NA	NA	NA	NA	NA	No	NA	HPRC,HGSVC,1KG-ONT	Yes	NA	NA	NA	NA	NA	NA
chr21:21331576	chr21-21331576-allele174819-184	INS	183	NA	0.009077155824508321,0.05187319884726225,0.013888888888888888,0.02485089463220676,0.05112474437627812	0.0109569	NCAM2(0.99997, 0.413)	NCAM2(0.99997, 0.413)	NA	NA	NA	NA	NA	NA	NA	No	NA	HPRC,HGSVC,1KG-ONT	Yes	NA	NA	NA	NA	NA	NA
chr21:21331576	chr21-21331576-allele174832-176	INS	175	NA	0.0,0.0,0.0,0.013916500994035786,0.007157464212678937	0.00327033	NCAM2(0.99997, 0.413)	NCAM2(0.99997, 0.413)	NA	NA	NA	NA	NA	NA	NA	No	NA	HPRC,HGSVC,1KG-ONT	Yes	NA	NA	NA	NA	NA	NA
chr21:21331576	chr21-21331576-allele174826-179	INS	178	NA	0.0015128593040847202,0.0,0.0,0.0,0.0010224948875255625	0.00077342	NCAM2(0.99997, 0.413)	NCAM2(0.99997, 0.413)	NA	NA	NA	NA	NA	NA	NA	No	NA	HPRC,HGSVC,1KG-ONT	Yes	NA	NA	NA	NA	NA	NA
chr21:21331576	chr21-21331576-allele174817-174	INS	173	NA	0.16338880484114976,0.13544668587896252,0.10317460317460317,0.0705765407554672,0.06134969325153374	0.0273251	NCAM2(0.99997, 0.413)	NCAM2(0.99997, 0.413)	NA	NA	NA	NA	NA	NA	NA	No	NA	HPRC,HGSVC,1KG-ONT	Yes	NA	NA	NA	NA	NA	NA
chr21:21331576	chr21-21331576-allele174841-172	INS	171	NA	0.0,0.0,0.011904761904761904,0.0009940357852882703,0.027607361963190184	0.00673902	NCAM2(0.99997, 0.413)	NCAM2(0.99997, 0.413)	NA	NA	NA	NA	NA	NA	NA	No	NA	HPRC,HGSVC,1KG-ONT	Yes	NA	NA	NA	NA	NA	NA
chr21:21331576	chr21-21331576-allele174838-173	INS	172	NA	0.009077155824508321,0.0,0.0,0.0,0.0	0.0165556	NCAM2(0.99997, 0.413)	NCAM2(0.99997, 0.413)	NA	NA	NA	NA	NA	NA	NA	No	NA	HPRC,HGSVC,1KG-ONT	Yes	NA	NA	NA	NA	NA	NA
chr21:21331576	chr21-21331576-allele174823-172	INS	171	NA	0.015128593040847202,0.002881844380403458,0.01984126984126984,0.011928429423459244,0.002044989775051125	0.00075448	NCAM2(0.99997, 0.413)	NCAM2(0.99997, 0.413)	NA	NA	NA	NA	NA	NA	NA	No	NA	HPRC,HGSVC,1KG-ONT	Yes	NA	NA	NA	NA	NA	NA
chr21:21331576	chr21-21331576-allele174835-172	INS	171	NA	0.009077155824508321,0.0,0.0,0.0,0.0	0.0164709	NCAM2(0.99997, 0.413)	NCAM2(0.99997, 0.413)	NA	NA	NA	NA	NA	NA	NA	No	NA	HPRC,HGSVC,1KG-ONT	Yes	NA	NA	NA	NA	NA	NA
chr21:21331576	chr21-21331576-allele174836-180	INS	179	NA	0.0007564296520423601,0.007204610951008645,0.007936507936507936,0.016898608349900597,0.010224948875255624	0.00572174	NCAM2(0.99997, 0.413)	NCAM2(0.99997, 0.413)	NA	NA	NA	NA	NA	NA	NA	No	NA	HPRC,HGSVC,1KG-ONT	Yes	NA	NA	NA	NA	NA	NA
chr21:21331578	chr21-21331578-allele174888-130	INS	129	NA	0.0007564296520423601,0.0,0.0,0.0,0.0	0.000918741	NCAM2(0.99997, 0.413)	NCAM2(0.99997, 0.413)	NA	NA	NA	NA	NA	NA	NA	No	NA	HPRC,HGSVC,1KG-ONT	Yes	NA	NA	NA	NA	NA	NA
chr21:21331578	chr21-21331578-allele174861-213	INS	212	NA	0.0007564296520423601,0.0,0.0,0.0,0.0	0.000918741	NCAM2(0.99997, 0.413)	NCAM2(0.99997, 0.413)	NA	NA	NA	NA	NA	NA	NA	No	NA	HPRC,HGSVC	Yes	NA	NA	NA	NA	NA	NA
chr21:21331578	chr21-21331578-allele174875-126	INS	125	NA	0.0,0.0,0.000992063492063492,0.0,0.002044989775051125	3.94758e-05	NCAM2(0.99997, 0.413)	NCAM2(0.99997, 0.413)	NA	NA	NA	NA	NA	NA	NA	No	NA	HPRC,HGSVC,1KG-ONT	Yes	NA	NA	NA	NA	NA	NA
chr21:21331578	chr21-21331578-allele174863-183	INS	182	NA	0.0030257186081694403,0.0,0.0,0.0,0.0	0.00520636	NCAM2(0.99997, 0.413)	NCAM2(0.99997, 0.413)	NA	NA	NA	NA	NA	NA	NA	No	NA	HPRC,HGSVC,1KG-ONT	Yes	NA	NA	NA	NA	NA	NA
chr21:21331578	chr21-21331578-allele174851-161	INS	160	NA	0.01588502269288956,0.001440922190201729,0.0,0.0,0.0	0.0268676	NCAM2(0.99997, 0.413)	NCAM2(0.99997, 0.413)	NA	NA	NA	NA	NA	NA	NA	No	NA	HPRC,HGSVC,1KG-ONT	Yes	NA	NA	NA	NA	NA	NA
chr21:21331578	chr21-21331578-allele174890-126	INS	125	NA	0.0007564296520423601,0.001440922190201729,0.0,0.002982107355864811,0.0	NA	NCAM2(0.99997, 0.413)	NCAM2(0.99997, 0.413)	NA	NA	NA	NA	NA	NA	NA	No	NA	HPRC,HGSVC,1KG-ONT	Yes	NA	NA	NA	NA	NA	NA
chr21:21331578	chr21-21331578-allele174858-199	INS	198	NA	0.039334341906202726,0.020172910662824207,0.005952380952380952,0.012922465208747515,0.026584867075664622	0.0119381	NCAM2(0.99997, 0.413)	NCAM2(0.99997, 0.413)	NA	NA	NA	NA	NA	NA	NA	No	NA	HPRC,HGSVC	Yes	NA	NA	NA	NA	NA	NA
chr21:21331578	chr21-21331578-allele174854-179	INS	178	NA	0.009077155824508321,0.0,0.0,0.0,0.0	0.0165556	NCAM2(0.99997, 0.413)	NCAM2(0.99997, 0.413)	NA	NA	NA	NA	NA	NA	NA	No	NA	HPRC,HGSVC,1KG-ONT	Yes	NA	NA	NA	NA	NA	NA
chr21:21331578	chr21-21331578-allele174853-195	INS	194	NA	0.0,0.001440922190201729,0.0,0.0,0.0	NA	NCAM2(0.99997, 0.413)	NCAM2(0.99997, 0.413)	NA	NA	NA	NA	NA	NA	NA	No	NA	HPRC,HGSVC	Yes	NA	NA	NA	NA	NA	NA
chr21:21331578	chr21-21331578-allele174856-194	INS	193	NA	0.009833585476550681,0.0,0.0,0.0009940357852882703,0.0	0.0157378	NCAM2(0.99997, 0.413)	NCAM2(0.99997, 0.413)	NA	NA	NA	NA	NA	NA	NA	No	NA	HPRC,HGSVC	Yes	NA	NA	NA	NA	NA	NA
chr21:21331578	chr21-21331578-allele174889-126	INS	125	NA	0.0045385779122541605,0.004322766570605188,0.0,0.0009940357852882703,0.0	0.00247593	NCAM2(0.99997, 0.413)	NCAM2(0.99997, 0.413)	NA	NA	NA	NA	NA	NA	NA	No	NA	HPRC,HGSVC,1KG-ONT	Yes	NA	NA	NA	NA	NA	NA
chr21:21331578	chr21-21331578-allele174869-126	INS	125	NA	0.0015128593040847202,0.0,0.0,0.0,0.0	0.00234988	NCAM2(0.99997, 0.413)	NCAM2(0.99997, 0.413)	NA	NA	NA	NA	NA	NA	NA	No	NA	HPRC,HGSVC,1KG-ONT	Yes	NA	NA	NA	NA	NA	NA
chr21:21331578	chr21-21331578-allele174864-167	INS	166	NA	0.0030257186081694403,0.0,0.0,0.0,0.0	0.00520636	NCAM2(0.99997, 0.413)	NCAM2(0.99997, 0.413)	NA	NA	NA	NA	NA	NA	NA	No	NA	HPRC,HGSVC,1KG-ONT	Yes	NA	NA	NA	NA	NA	NA
chr21:21331578	chr21-21331578-allele174879-159	INS	158	NA	0.0015128593040847202,0.0,0.0,0.0,0.0	0.00234988	NCAM2(0.99997, 0.413)	NCAM2(0.99997, 0.413)	NA	NA	NA	NA	NA	NA	NA	No	NA	HPRC,HGSVC,1KG-ONT	Yes	NA	NA	NA	NA	NA	NA
chr21:21331578	chr21-21331578-allele174874-199	INS	198	NA	0.0015128593040847202,0.0,0.0,0.0,0.0	0.00234988	NCAM2(0.99997, 0.413)	NCAM2(0.99997, 0.413)	NA	NA	NA	NA	NA	NA	NA	No	NA	HPRC,HGSVC	Yes	NA	NA	NA	NA	NA	NA
chr21:21331578	chr21-21331578-allele174852-149	INS	148	NA	0.0045385779122541605,0.05187319884726225,0.001984126984126984,0.09642147117296222,0.028629856850715747	0.0232629	NCAM2(0.99997, 0.413)	NCAM2(0.99997, 0.413)	NA	NA	NA	NA	NA	NA	NA	No	NA	HPRC,HGSVC,1KG-ONT	Yes	NA	NA	NA	NA	NA	NA
chr21:21331578	chr21-21331578-allele174870-149	INS	148	NA	0.0,0.024495677233429394,0.001984126984126984,0.02286282306163022,0.02147239263803681	0.0111767	NCAM2(0.99997, 0.413)	NCAM2(0.99997, 0.413)	NA	NA	NA	NA	NA	NA	NA	No	NA	HPRC,HGSVC,1KG-ONT	Yes	NA	NA	NA	NA	NA	NA
chr21:21331578	chr21-21331578-allele174862-178	INS	177	NA	0.0030257186081694403,0.0,0.0,0.0,0.0	0.00520636	NCAM2(0.99997, 0.413)	NCAM2(0.99997, 0.413)	NA	NA	NA	NA	NA	NA	NA	No	NA	HPRC,HGSVC,1KG-ONT	Yes	NA	NA	NA	NA	NA	NA
chr21:21331578	chr21-21331578-allele174857-122	INS	121	NA	0.006051437216338881,0.002881844380403458,0.0,0.004970178926441352,0.0010224948875255625	0.00185071	NCAM2(0.99997, 0.413)	NCAM2(0.99997, 0.413)	NA	NA	NA	NA	NA	NA	NA	No	NA	HPRC,HGSVC,1KG-ONT	Yes	NA	NA	NA	NA	NA	NA
chr21:21331578	chr21-21331578-allele174872-88	INS	87	NA	0.0045385779122541605,0.002881844380403458,0.0,0.0,0.0	0.00448129	NCAM2(0.99997, 0.413)	NCAM2(0.99997, 0.413)	NA	NA	NA	NA	NA	NA	NA	No	NA	HPRC,HGSVC	Yes	NA	NA	NA	NA	NA	NA
chr21:21331578	chr21-21331578-allele174884-149	INS	148	NA	0.0007564296520423601,0.0,0.0,0.0,0.0	0.000918741	NCAM2(0.99997, 0.413)	NCAM2(0.99997, 0.413)	NA	NA	NA	NA	NA	NA	NA	No	NA	HPRC,HGSVC,1KG-ONT	Yes	NA	NA	NA	NA	NA	NA
chr21:21331578	chr21-21331578-allele174886-126	INS	125	NA	0.0,0.0,0.0,0.0019880715705765406,0.0	NA	NCAM2(0.99997, 0.413)	NCAM2(0.99997, 0.413)	NA	NA	NA	NA	NA	NA	NA	No	NA	HPRC,HGSVC,1KG-ONT	Yes	NA	NA	NA	NA	NA	NA
chr21:21331578	chr21-21331578-allele174859-147	INS	146	NA	0.01361573373676248,0.001440922190201729,0.0,0.0,0.0	0.0227299	NCAM2(0.99997, 0.413)	NCAM2(0.99997, 0.413)	NA	NA	NA	NA	NA	NA	NA	No	NA	HPRC,HGSVC,1KG-ONT	Yes	NA	NA	NA	NA	NA	NA
chr21:21331578	chr21-21331578-allele174880-149	INS	148	NA	0.0007564296520423601,0.0,0.0,0.0,0.0	0.000918741	NCAM2(0.99997, 0.413)	NCAM2(0.99997, 0.413)	NA	NA	NA	NA	NA	NA	NA	No	NA	HPRC,HGSVC,1KG-ONT	Yes	NA	NA	NA	NA	NA	NA
chr21:21331578	chr21-21331578-allele174860-182	INS	181	NA	0.00680786686838124,0.008645533141210375,0.010912698412698412,0.02584493041749503,0.018404907975460124	0.00290136	NCAM2(0.99997, 0.413)	NCAM2(0.99997, 0.413)	NA	NA	NA	NA	NA	NA	NA	No	NA	HPRC,HGSVC,1KG-ONT	Yes	NA	NA	NA	NA	NA	NA
chr21:21331579	chr21-21331579-allele174893-157	INS	156	NA	0.06656580937972768,0.33861671469740634,0.37202380952380953,0.34592445328031807,0.39059304703476483	0.190768	NCAM2(0.99997, 0.413)	NCAM2(0.99997, 0.413)	NA	NA	NA	NA	NA	NA	NA	No	NA	HPRC,HGSVC,1KG-ONT	Yes	NA	NA	NA	NA	NA	NA
chr21:21354168	chr21-21354168-allele175112-330	INS	329	NA	0.0,0.0,0.0,0.0009940357852882703,0.006134969325153374	0.000631316	NCAM2(0.99997, 0.413)	NCAM2(0.99997, 0.413)	NA	NA	NA	NA	NA	NA	NA	No	NA	No	Yes	NA	NA	NA	NA	NA	NA
chr21:21411071	chr21-21411071-allele175689-91	INS	90	NA	0.014372163388804841,0.01440922190201729,0.0,0.0,0.0	0.0112195	NCAM2(0.99997, 0.413)	NCAM2(0.99997, 0.413)	NA	NA	NA	NA	NA	NA	NA	No	NA	HPRC,HGSVC	No	NA	NA	NA	NA	NA	NA
chr21:21411075	chr21-21411075-allele175693-207	INS	206	NA	0.0007564296520423601,0.0,0.0,0.0,0.0	0.000918741	NCAM2(0.99997, 0.413)	NCAM2(0.99997, 0.413)	NA	NA	NA	NA	NA	NA	NA	No	NA	HPRC,HGSVC	No	NA	NA	NA	NA	NA	NA
chr21:21411075	chr21-21411075-allele175694-133	INS	132	NA	0.00529500756429652,0.04178674351585014,0.05257936507936508,0.02186878727634195,0.009202453987730062	0.0130938	NCAM2(0.99997, 0.413)	NCAM2(0.99997, 0.413)	NA	NA	NA	NA	NA	NA	NA	No	NA	HPRC,HGSVC,1KG-ONT	No	NA	NA	NA	NA	NA	NA
chr21:21411077	chr21-21411077-allele175701-127	INS	126	NA	0.0022692889561270802,0.0,0.006944444444444444,0.0009940357852882703,0.0	NA	NCAM2(0.99997, 0.413)	NCAM2(0.99997, 0.413)	NA	NA	NA	NA	NA	NA	NA	No	NA	HPRC,HGSVC,1KG-ONT	No	NA	NA	NA	NA	NA	NA
chr21:21411077	chr21-21411077-allele175699-127	INS	126	NA	0.0015128593040847202,0.0,0.0,0.0,0.002044989775051125	7.61513e-05	NCAM2(0.99997, 0.413)	NCAM2(0.99997, 0.413)	NA	NA	NA	NA	NA	NA	NA	No	NA	HPRC,HGSVC,1KG-ONT	No	NA	NA	NA	NA	NA	NA
chr21:21411077	chr21-21411077-allele175700-125	INS	124	NA	0.0037821482602118004,0.0,0.0,0.0,0.0	0.00663171	NCAM2(0.99997, 0.413)	NCAM2(0.99997, 0.413)	NA	NA	NA	NA	NA	NA	NA	No	NA	HPRC,HGSVC,1KG-ONT	No	NA	NA	NA	NA	NA	NA
chr21:21411077	chr21-21411077-allele175696-181	INS	180	NA	0.012102874432677761,0.002881844380403458,0.0,0.006958250497017893,0.002044989775051125	0.00721135	NCAM2(0.99997, 0.413)	NCAM2(0.99997, 0.413)	NA	NA	NA	NA	NA	NA	NA	No	NA	HPRC,HGSVC,1KG-ONT	No	NA	NA	NA	NA	NA	NA
chr21:21411089	chr21-21411089-allele175707-333	INS	332	NA	0.0007564296520423601,0.0,0.0,0.0,0.0	0.000918741	NCAM2(0.99997, 0.413)	NCAM2(0.99997, 0.413)	NA	NA	NA	NA	NA	NA	NA	No	NA	HPRC,HGSVC,1KG-ONT	No	NA	NA	NA	NA	NA	NA
chr21:21411101	chr21-21411101-allele175713-53	INS	52	NA	0.0,0.0,0.0,0.0019880715705765406,0.0	NA	NCAM2(0.99997, 0.413)	NCAM2(0.99997, 0.413)	NA	NA	NA	NA	NA	NA	NA	No	NA	HPRC	No	NA	NA	NA	NA	NA	NA
chr21:21411101	chr21-21411101-allele175710-193	INS	192	NA	0.0,0.0,0.0,0.0,0.002044989775051125	NA	NCAM2(0.99997, 0.413)	NCAM2(0.99997, 0.413)	NA	NA	NA	NA	NA	NA	NA	No	NA	HPRC,HGSVC	No	NA	NA	NA	NA	NA	NA
chr21:21411101	chr21-21411101-allele175711-53	INS	52	NA	0.11270801815431165,0.1282420749279539,0.0248015873015873,0.16998011928429424,0.16257668711656442	NA	NCAM2(0.99997, 0.413)	NCAM2(0.99997, 0.413)	NA	NA	NA	NA	NA	NA	NA	No	NA	HPRC	No	NA	NA	NA	NA	NA	NA
chr21:21411101	chr21-21411101-allele175716-55	INS	54	NA	0.0,0.001440922190201729,0.011904761904761904,0.0009940357852882703,0.005112474437627812	0.00294382	NCAM2(0.99997, 0.413)	NCAM2(0.99997, 0.413)	NA	NA	NA	NA	NA	NA	NA	No	NA	HPRC	No	NA	NA	NA	NA	NA	NA
chr21:21411105	chr21-21411105-allele175725-125	INS	124	NA	0.07639939485627836,0.03170028818443804,0.14384920634920634,0.0268389662027833,0.05214723926380368	0.000223887	NCAM2(0.99997, 0.413)	NCAM2(0.99997, 0.413)	NA	NA	NA	NA	NA	NA	NA	No	NA	HPRC,HGSVC,1KG-ONT	No	NA	NA	NA	NA	NA	NA
chr21:21411105	chr21-21411105-allele175737-123	INS	122	NA	0.00529500756429652,0.0,0.0,0.0,0.0	0.00947665	NCAM2(0.99997, 0.413)	NCAM2(0.99997, 0.413)	NA	NA	NA	NA	NA	NA	NA	No	NA	HPRC,HGSVC,1KG-ONT	No	NA	NA	NA	NA	NA	NA
chr21:21411105	chr21-21411105-allele175735-127	INS	126	NA	0.01361573373676248,0.01729106628242075,0.001984126984126984,0.036779324055666,0.03987730061349693	0.0022396	NCAM2(0.99997, 0.413)	NCAM2(0.99997, 0.413)	NA	NA	NA	NA	NA	NA	NA	No	NA	HPRC,HGSVC,1KG-ONT	No	NA	NA	NA	NA	NA	NA
chr21:21411105	chr21-21411105-allele175748-123	INS	122	NA	0.0,0.012968299711815562,0.000992063492063492,0.0,0.0	0.00133282	NCAM2(0.99997, 0.413)	NCAM2(0.99997, 0.413)	NA	NA	NA	NA	NA	NA	NA	No	NA	HPRC,HGSVC,1KG-ONT	No	NA	NA	NA	NA	NA	NA
chr21:21411105	chr21-21411105-allele175738-153	INS	152	NA	0.0007564296520423601,0.011527377521613832,0.000992063492063492,0.02186878727634195,0.0	0.00402871	NCAM2(0.99997, 0.413)	NCAM2(0.99997, 0.413)	NA	NA	NA	NA	NA	NA	NA	No	NA	HPRC,HGSVC,1KG-ONT	No	NA	NA	NA	NA	NA	NA
chr21:21411105	chr21-21411105-allele175747-127	INS	126	NA	0.0015128593040847202,0.0,0.0,0.0,0.0	0.00234988	NCAM2(0.99997, 0.413)	NCAM2(0.99997, 0.413)	NA	NA	NA	NA	NA	NA	NA	No	NA	HPRC,HGSVC,1KG-ONT	No	NA	NA	NA	NA	NA	NA
chr21:21411105	chr21-21411105-allele175726-195	INS	194	NA	0.01361573373676248,0.0,0.0,0.0,0.0	0.0249879	NCAM2(0.99997, 0.413)	NCAM2(0.99997, 0.413)	NA	NA	NA	NA	NA	NA	NA	No	NA	HPRC,HGSVC	No	NA	NA	NA	NA	NA	NA
chr21:21411105	chr21-21411105-allele175736-127	INS	126	NA	0.05219364599092285,0.002881844380403458,0.0,0.0,0.0	0.0897312	NCAM2(0.99997, 0.413)	NCAM2(0.99997, 0.413)	NA	NA	NA	NA	NA	NA	NA	No	NA	HPRC,HGSVC,1KG-ONT	No	NA	NA	NA	NA	NA	NA
chr21:21411105	chr21-21411105-allele175749-125	INS	124	NA	0.0,0.0,0.03869047619047619,0.0,0.0010224948875255625	0.00676478	NCAM2(0.99997, 0.413)	NCAM2(0.99997, 0.413)	NA	NA	NA	NA	NA	NA	NA	No	NA	HPRC,HGSVC,1KG-ONT	No	NA	NA	NA	NA	NA	NA
chr21:21411105	chr21-21411105-allele175742-125	INS	124	NA	0.00680786686838124,0.0,0.0,0.0,0.0	0.0123139	NCAM2(0.99997, 0.413)	NCAM2(0.99997, 0.413)	NA	NA	NA	NA	NA	NA	NA	No	NA	HPRC,HGSVC,1KG-ONT	No	NA	NA	NA	NA	NA	NA
chr21:21411105	chr21-21411105-allele175728-93	INS	92	NA	0.10741301059001512,0.008645533141210375,0.0,0.005964214711729622,0.0	0.163349	NCAM2(0.99997, 0.413)	NCAM2(0.99997, 0.413)	NA	NA	NA	NA	NA	NA	NA	No	NA	HPRC,HGSVC,1KG-ONT	No	NA	NA	NA	NA	NA	NA
chr21:21411105	chr21-21411105-allele175739-127	INS	126	NA	0.006051437216338881,0.001440922190201729,0.0,0.0,0.0	0.00875367	NCAM2(0.99997, 0.413)	NCAM2(0.99997, 0.413)	NA	NA	NA	NA	NA	NA	NA	No	NA	HPRC,HGSVC,1KG-ONT	No	NA	NA	NA	NA	NA	NA
chr21:21411105	chr21-21411105-allele175743-149	INS	148	NA	0.0,0.012968299711815562,0.006944444444444444,0.009940357852882704,0.003067484662576687	0.00481576	NCAM2(0.99997, 0.413)	NCAM2(0.99997, 0.413)	NA	NA	NA	NA	NA	NA	NA	No	NA	HPRC,HGSVC,1KG-ONT	No	NA	NA	NA	NA	NA	NA
chr21:21411105	chr21-21411105-allele175746-129	INS	128	NA	0.0022692889561270802,0.021613832853025938,0.0,0.02485089463220676,0.011247443762781187	0.00574407	NCAM2(0.99997, 0.413)	NCAM2(0.99997, 0.413)	NA	NA	NA	NA	NA	NA	NA	No	NA	HPRC,HGSVC,1KG-ONT	No	NA	NA	NA	NA	NA	NA
chr21:21411105	chr21-21411105-allele175745-123	INS	122	NA	0.0015128593040847202,0.005763688760806916,0.002976190476190476,0.002982107355864811,0.0	NA	NCAM2(0.99997, 0.413)	NCAM2(0.99997, 0.413)	NA	NA	NA	NA	NA	NA	NA	No	NA	HPRC,HGSVC,1KG-ONT	No	NA	NA	NA	NA	NA	NA
chr21:21411105	chr21-21411105-allele175752-123	INS	122	NA	0.0007564296520423601,0.0,0.00992063492063492,0.0,0.0	0.00026671	NCAM2(0.99997, 0.413)	NCAM2(0.99997, 0.413)	NA	NA	NA	NA	NA	NA	NA	No	NA	HPRC,HGSVC,1KG-ONT	No	NA	NA	NA	NA	NA	NA
chr21:21411105	chr21-21411105-allele175741-125	INS	124	NA	0.0022692889561270802,0.0,0.0,0.0,0.0	0.00377908	NCAM2(0.99997, 0.413)	NCAM2(0.99997, 0.413)	NA	NA	NA	NA	NA	NA	NA	No	NA	HPRC,HGSVC,1KG-ONT	No	NA	NA	NA	NA	NA	NA
chr21:21411105	chr21-21411105-allele175724-149	INS	148	NA	0.00832072617246596,0.08357348703170028,0.05555555555555555,0.12922465208747516,0.13803680981595093	0.0594025	NCAM2(0.99997, 0.413)	NCAM2(0.99997, 0.413)	NA	NA	NA	NA	NA	NA	NA	No	NA	HPRC,HGSVC,1KG-ONT	No	NA	NA	NA	NA	NA	NA
chr21:21411105	chr21-21411105-allele175727-125	INS	124	NA	0.18986384266263237,0.16570605187319884,0.15178571428571427,0.07455268389662027,0.16666666666666666	0.0101929	NCAM2(0.99997, 0.413)	NCAM2(0.99997, 0.413)	NA	NA	NA	NA	NA	NA	NA	No	NA	HPRC,HGSVC,1KG-ONT	No	NA	NA	NA	NA	NA	NA
chr21:21411105	chr21-21411105-allele175744-125	INS	124	NA	0.0007564296520423601,0.0,0.0,0.0,0.0	0.000918741	NCAM2(0.99997, 0.413)	NCAM2(0.99997, 0.413)	NA	NA	NA	NA	NA	NA	NA	No	NA	HPRC,HGSVC,1KG-ONT	No	NA	NA	NA	NA	NA	NA
chr21:21411105	chr21-21411105-allele175734-125	INS	124	NA	0.06202723146747353,0.005763688760806916,0.0,0.0,0.0	0.102657	NCAM2(0.99997, 0.413)	NCAM2(0.99997, 0.413)	NA	NA	NA	NA	NA	NA	NA	No	NA	HPRC,HGSVC,1KG-ONT	No	NA	NA	NA	NA	NA	NA
chr21:21411105	chr21-21411105-allele175740-123	INS	122	NA	0.0007564296520423601,0.005763688760806916,0.022817460317460316,0.0019880715705765406,0.012269938650306749	0.00588216	NCAM2(0.99997, 0.413)	NCAM2(0.99997, 0.413)	NA	NA	NA	NA	NA	NA	NA	No	NA	HPRC,HGSVC,1KG-ONT	No	NA	NA	NA	NA	NA	NA
chr21:21411105	chr21-21411105-allele175730-161	INS	160	NA	0.0007564296520423601,0.0,0.0,0.0,0.0	0.000918741	NCAM2(0.99997, 0.413)	NCAM2(0.99997, 0.413)	NA	NA	NA	NA	NA	NA	NA	No	NA	HPRC,HGSVC,1KG-ONT	No	NA	NA	NA	NA	NA	NA
chr21:21411105	chr21-21411105-allele175751-153	INS	152	NA	0.0,0.0,0.016865079365079364,0.0,0.0010224948875255625	0.00275566	NCAM2(0.99997, 0.413)	NCAM2(0.99997, 0.413)	NA	NA	NA	NA	NA	NA	NA	No	NA	HPRC,HGSVC,1KG-ONT	No	NA	NA	NA	NA	NA	NA
chr21:21411105	chr21-21411105-allele175729-117	INS	116	NA	0.009077155824508321,0.0,0.0,0.0,0.0	0.0165556	NCAM2(0.99997, 0.413)	NCAM2(0.99997, 0.413)	NA	NA	NA	NA	NA	NA	NA	No	NA	HPRC,HGSVC,1KG-ONT	No	NA	NA	NA	NA	NA	NA
chr21:21411105	chr21-21411105-allele175755-97	INS	96	NA	0.0,0.0,0.001984126984126984,0.0,0.0	NA	NCAM2(0.99997, 0.413)	NCAM2(0.99997, 0.413)	NA	NA	NA	NA	NA	NA	NA	No	NA	HPRC,HGSVC,1KG-ONT	No	NA	NA	NA	NA	NA	NA
chr21:21411105	chr21-21411105-allele175753-195	INS	194	NA	0.0,0.001440922190201729,0.0,0.002982107355864811,0.0	0.000224143	NCAM2(0.99997, 0.413)	NCAM2(0.99997, 0.413)	NA	NA	NA	NA	NA	NA	NA	No	NA	HPRC,HGSVC	No	NA	NA	NA	NA	NA	NA
chr21:21411107	chr21-21411107-allele175757-123	INS	122	NA	0.10892586989409984,0.05043227665706052,0.21825396825396826,0.07256461232604373,0.04805725971370143	NA	NCAM2(0.99997, 0.413)	NCAM2(0.99997, 0.413)	NA	NA	NA	NA	NA	NA	NA	No	NA	HPRC,HGSVC,1KG-ONT	No	NA	NA	NA	NA	NA	NA
chr21:21411107	chr21-21411107-allele175758-121	INS	120	NA	0.0,0.001440922190201729,0.0,0.0,0.0	NA	NCAM2(0.99997, 0.413)	NCAM2(0.99997, 0.413)	NA	NA	NA	NA	NA	NA	NA	No	NA	HPRC,HGSVC,1KG-ONT	No	NA	NA	NA	NA	NA	NA
chr21:21411107	chr21-21411107-allele175760-195	INS	194	NA	0.0007564296520423601,0.0,0.0,0.0,0.009202453987730062	9.6519e-05	NCAM2(0.99997, 0.413)	NCAM2(0.99997, 0.413)	NA	NA	NA	NA	NA	NA	NA	No	NA	HPRC,HGSVC	No	NA	NA	NA	NA	NA	NA
chr21:21411110	chr21-21411110-allele175761-115	INS	114	NA	0.0015128593040847202,0.0,0.00992063492063492,0.009940357852882704,0.017382413087934562	0.00415651	NCAM2(0.99997, 0.413)	NCAM2(0.99997, 0.413)	NA	NA	NA	NA	NA	NA	NA	No	NA	HPRC,HGSVC,1KG-ONT	No	NA	NA	NA	NA	NA	NA
chr21:21411112	chr21-21411112-allele175766-95	INS	94	NA	0.0,0.0,0.0,0.0009940357852882703,0.005112474437627812	0.000593574	NCAM2(0.99997, 0.413)	NCAM2(0.99997, 0.413)	NA	NA	NA	NA	NA	NA	NA	No	NA	HPRC,HGSVC,1KG-ONT	No	NA	NA	NA	NA	NA	NA
chr21:21411112	chr21-21411112-allele175764-141	INS	140	NA	0.0007564296520423601,0.0,0.0,0.0,0.0	0.000918741	NCAM2(0.99997, 0.413)	NCAM2(0.99997, 0.413)	NA	NA	NA	NA	NA	NA	NA	No	NA	HPRC,HGSVC,1KG-ONT	No	NA	NA	NA	NA	NA	NA
chr21:21411112	chr21-21411112-allele175772-121	INS	120	NA	0.0007564296520423601,0.0,0.0,0.0,0.0	0.000918741	NCAM2(0.99997, 0.413)	NCAM2(0.99997, 0.413)	NA	NA	NA	NA	NA	NA	NA	No	NA	HPRC,HGSVC,1KG-ONT	No	NA	NA	NA	NA	NA	NA
chr21:21411112	chr21-21411112-allele175763-97	INS	96	NA	0.08698940998487141,0.13544668587896252,0.12400793650793651,0.1679920477137177,0.13394683026584867	0.0124548	NCAM2(0.99997, 0.413)	NCAM2(0.99997, 0.413)	NA	NA	NA	NA	NA	NA	NA	No	NA	HPRC,HGSVC,1KG-ONT	No	NA	NA	NA	NA	NA	NA
chr21:21411112	chr21-21411112-allele175778-123	INS	122	NA	0.0015128593040847202,0.0,0.0,0.0,0.0	0.00234988	NCAM2(0.99997, 0.413)	NCAM2(0.99997, 0.413)	NA	NA	NA	NA	NA	NA	NA	No	NA	HPRC,HGSVC,1KG-ONT	No	NA	NA	NA	NA	NA	NA
chr21:21411112	chr21-21411112-allele175762-135	INS	134	NA	0.0007564296520423601,0.01440922190201729,0.000992063492063492,0.02385685884691849,0.013292433537832311	0.00722471	NCAM2(0.99997, 0.413)	NCAM2(0.99997, 0.413)	NA	NA	NA	NA	NA	NA	NA	No	NA	HPRC,HGSVC,1KG-ONT	No	NA	NA	NA	NA	NA	NA
chr21:21411112	chr21-21411112-allele175765-123	INS	122	NA	0.01361573373676248,0.0,0.0,0.0,0.0	0.0249317	NCAM2(0.99997, 0.413)	NCAM2(0.99997, 0.413)	NA	NA	NA	NA	NA	NA	NA	No	NA	HPRC,HGSVC,1KG-ONT	No	NA	NA	NA	NA	NA	NA
chr21:21411113	chr21-21411113-allele175779-157	INS	156	NA	0.00529500756429652,0.04178674351585014,0.010912698412698412,0.008946322067594433,0.019427402862985686	0.00532739	NCAM2(0.99997, 0.413)	NCAM2(0.99997, 0.413)	NA	NA	NA	NA	NA	NA	NA	No	NA	HPRC,HGSVC,1KG-ONT	No	NA	NA	NA	NA	NA	NA
chr21:21411116	chr21-21411116-allele175781-100	INS	99	NA	0.0007564296520423601,0.004322766570605188,0.011904761904761904,0.003976143141153081,0.0	0.00181465	NCAM2(0.99997, 0.413)	NCAM2(0.99997, 0.413)	NA	NA	NA	NA	NA	NA	NA	No	NA	HPRC,HGSVC,1KG-ONT	No	NA	NA	NA	NA	NA	NA
chr21:21411125	chr21-21411125-allele175787-117	INS	116	NA	0.0264750378214826,0.004322766570605188,0.0,0.0009940357852882703,0.0	0.0401742	NCAM2(0.99997, 0.413)	NCAM2(0.99997, 0.413)	NA	NA	NA	NA	NA	NA	NA	No	NA	HPRC,HGSVC,1KG-ONT	No	NA	NA	NA	NA	NA	NA
chr21:21411135	chr21-21411135-allele175790-374	INS	373	NA	0.007564296520423601,0.0,0.000992063492063492,0.005964214711729622,0.03885480572597137	0.000427705	NCAM2(0.99997, 0.413)	NCAM2(0.99997, 0.413)	NA	NA	NA	NA	NA	NA	NA	No	NA	HPRC,HGSVC,1KG-ONT	No	NA	NA	NA	NA	NA	NA
chr21:21411142	chr21-21411142-allele175794-398	INS	397	NA	0.01588502269288956,0.001440922190201729,0.0,0.0,0.0	0.0269135	NCAM2(0.99997, 0.413)	NCAM2(0.99997, 0.413)	NA	NA	NA	NA	NA	NA	NA	No	NA	HPRC,HGSVC,1KG-ONT	No	NA	NA	NA	NA	NA	NA
chr21:21411142	chr21-21411142-allele175793-450	INS	449	NA	0.09757942511346444,0.26368876080691644,0.031746031746031744,0.22266401590457258,0.23824130879345604	0.0257741	NCAM2(0.99997, 0.413)	NCAM2(0.99997, 0.413)	NA	NA	NA	NA	NA	NA	NA	No	NA	HPRC,HGSVC,1KG-ONT	No	NA	NA	NA	NA	NA	NA
chr21:21411149	chr21-21411149-allele175797-99	INS	98	NA	0.0,0.002881844380403458,0.000992063492063492,0.0019880715705765406,0.003067484662576687	0.000963133	NCAM2(0.99997, 0.413)	NCAM2(0.99997, 0.413)	NA	NA	NA	NA	NA	NA	NA	No	NA	HPRC,HGSVC,1KG-ONT	No	NA	NA	NA	NA	NA	NA
chr21:21430394	chr21-21430394-allele176030-51	INS	50	NA	0.006051437216338881,0.0,0.0,0.0,0.0010224948875255625	0.00875367	NCAM2(0.99997, 0.413)	NCAM2(0.99997, 0.413)	NA	NA	NA	NA	NA	NA	NA	No	NA	HPRC	No	NA	NA	NA	NA	NA	NA
chr21:21430394	chr21-21430394-allele176031-55	INS	54	NA	0.0,0.0,0.018849206349206348,0.0,0.0	0.00288962	NCAM2(0.99997, 0.413)	NCAM2(0.99997, 0.413)	NA	NA	NA	NA	NA	NA	NA	No	NA	HPRC	No	NA	NA	NA	NA	NA	NA
chr21:21430394	chr21-21430394-allele176046-57	INS	56	NA	0.0,0.0,0.0,0.0019880715705765406,0.0010224948875255625	3.94758e-05	NCAM2(0.99997, 0.413)	NCAM2(0.99997, 0.413)	NA	NA	NA	NA	NA	NA	NA	No	NA	HPRC	No	NA	NA	NA	NA	NA	NA
chr21:21433742	chr21-21433742-allele176114-74	INS	73	NA	0.0015128593040847202,0.0,0.001984126984126984,0.0,0.0	7.61513e-05	NCAM2(0.99997, 0.413)	NCAM2(0.99997, 0.413)	NA	NA	NA	NA	NA	NA	NA	No	NA	No	No	NA	NA	NA	NA	NA	NA
chr21:21433742	chr21-21433742-allele176113-491	INS	490	NA	0.0022692889561270802,0.0,0.0,0.0,0.0	0.00377908	NCAM2(0.99997, 0.413)	NCAM2(0.99997, 0.413)	NA	NA	NA	NA	NA	NA	NA	No	NA	HPRC,HGSVC,1KG-ONT	No	NA	NA	NA	NA	NA	NA
chr21:21433742	chr21-21433742-allele176115-446	INS	445	NA	0.0030257186081694403,0.0,0.0,0.0,0.0	0.00520636	NCAM2(0.99997, 0.413)	NCAM2(0.99997, 0.413)	NA	NA	NA	NA	NA	NA	NA	No	NA	HPRC,HGSVC,1KG-ONT	No	NA	NA	NA	NA	NA	NA
chr21:21433742	chr21-21433742-allele176130-51	INS	50	NA	0.0,0.001440922190201729,0.0,0.0,0.0	NA	NCAM2(0.99997, 0.413)	NCAM2(0.99997, 0.413)	NA	NA	NA	NA	NA	NA	NA	No	NA	No	No	NA	NA	NA	NA	NA	NA
chr21:21433796	chr21-21433796-allele176139-645	INS	644	NA	0.0007564296520423601,0.001440922190201729,0.0,0.0,0.0	NA	NCAM2(0.99997, 0.413)	NCAM2(0.99997, 0.413)	NA	NA	NA	NA	NA	NA	NA	No	ID=chr21_21433742_21433797;MOTIFS=AATAA;STRUC=(AATAA)n	HPRC	No	NA	NA	NA	NA	NA	NA
chr21:21433796	chr21-21433796-allele176138-580	INS	579	NA	0.0007564296520423601,0.0,0.0,0.0,0.0	0.000918741	NCAM2(0.99997, 0.413)	NCAM2(0.99997, 0.413)	NA	NA	NA	NA	NA	NA	NA	No	ID=chr21_21433742_21433797;MOTIFS=AATAA;STRUC=(AATAA)n	HPRC,1KG-ONT	No	NA	NA	NA	NA	NA	NA
chr21:21433796	chr21-21433796-allele176136-385	INS	384	NA	0.0007564296520423601,0.0,0.0,0.0,0.0	0.000918741	NCAM2(0.99997, 0.413)	NCAM2(0.99997, 0.413)	NA	NA	NA	NA	NA	NA	NA	No	ID=chr21_21433742_21433797;MOTIFS=AATAA;STRUC=(AATAA)n	HPRC,HGSVC,1KG-ONT	No	NA	NA	NA	NA	NA	NA
chr21:21452994	chr21-21452994-allele176415-51	INS	50	NA	0.0,0.010086455331412104,0.0,0.009940357852882704,0.012269938650306749	0.00485128	NCAM2(0.99997, 0.413)	NCAM2(0.99997, 0.413)	NA	NA	NA	NA	NA	NA	NA	No	NA	HPRC,HGSVC	No	NA	NA	NA	NA	NA	NA
chr21:21494493	chr21-21494493-allele176936-56	INS	55	NA	0.0037821482602118004,0.001440922190201729,0.011904761904761904,0.013916500994035786,0.012269938650306749	0.00214169	NCAM2(0.99997, 0.413)	NCAM2(0.99997, 0.413)	NA	NA	NA	NA	NA	NA	NA	No	NA	HPRC,HGSVC	Yes	NA	NA	NA	NA	NA	NA
chr21:21530169	chr21-21530169-allele177292-1	DEL	74	NA	0.00680786686838124,0.0,0.0,0.0,0.00408997955010225	0.00579224	NCAM2(0.99997, 0.413)	NCAM2(0.99997, 0.413)	NA	NA	NA	NA	NA	NA	NA	No	NA	HGSVC,1KG-ONT	Yes	NA	NA	NA	NA	NA	NA
chr21:21530185	chr21-21530185-allele177297-1	DEL	69	NA	0.0022692889561270802,0.053314121037463975,0.00992063492063492,0.110337972166998,0.015337423312883436	0.0284011	NCAM2(0.99997, 0.413)	NCAM2(0.99997, 0.413)	NA	NA	NA	NA	NA	NA	NA	No	NA	HGSVC,1KG-ONT	Yes	NA	NA	NA	NA	NA	NA
chr21:21530255	chr21-21530255-allele177309-1	DEL	65	NA	0.009077155824508321,0.001440922190201729,0.0,0.0,0.0	0.0143383	NCAM2(0.99997, 0.413)	NCAM2(0.99997, 0.413)	NA	NA	NA	NA	NA	NA	NA	No	NA	HGSVC,1KG-ONT	No	NA	NA	NA	NA	NA	NA
chr21:21559366	chr21-21559366-allele177629-1	DEL	104	NA	0.0015128593040847202,0.0,0.0,0.0,0.0	0.00234988	NA	NA	NA	NA	NA	NA	NA	NA	NA	No	NA	No	Yes	NA	NA	NA	NA	NA	NA
chr21:21561063	chr21-21561063-allele177657-1	DEL	55	NA	0.05370650529500756,0.18011527377521613,0.10813492063492064,0.06461232604373758,0.13190184049079753	0.0208878	NA	NA	NA	NA	NA	NA	NA	NA	NA	No	NA	HPRC,HGSVC,1KG-ONT	Yes	NA	NA	NA	NA	NA	NA
chr21:21562289	chr21-21562289-allele177682-3666	INS	3665	NA	0.17927382753403934,0.1829971181556196,0.10813492063492064,0.06560636182902585,0.14212678936605316	0.0145076	NA	NA	NA	NA	NA	NA	NA	NA	NA	No	NA	HPRC,HGSVC,1KG-ONT	No	NA	NA	NA	NA	NA	NA
chr21:21607716	chr21-21607716-allele178117-753	INS	752	NA	0.0015128593040847202,0.0,0.0,0.0,0.0	0.00234988	NA	NA	NA	NA	NA	NA	NA	NA	NA	No	NA	HPRC,HGSVC,1KG-ONT	No	NA	NA	NA	NA	NA	NA
chr21:21607716	chr21-21607716-allele178115-754	INS	753	NA	0.0,0.0,0.00496031746031746,0.0,0.005112474437627812	0.00122989	NA	NA	NA	NA	NA	NA	NA	NA	NA	No	NA	HPRC,HGSVC,1KG-ONT	No	NA	NA	NA	NA	NA	NA
chr21:21607716	chr21-21607716-allele178114-754	INS	753	NA	0.18910741301059,0.05763688760806916,0.0,0.05765407554671968,0.005112474437627812	0.176384	NA	NA	NA	NA	NA	NA	NA	NA	NA	No	NA	HPRC,HGSVC,1KG-ONT	No	NA	NA	NA	NA	NA	NA
chr21:21666924	chr21-21666924-allele178650-269	INS	268	NA	0.0,0.0,0.01488095238095238,0.0,0.0	0.0022576	NA	NA	NA	NA	NA	NA	NA	NA	NA	No	NA	HPRC	No	NA	NA	NA	NA	NA	NA
chr21:21683446	chr21-21683446-allele178842-316	INS	315	NA	0.0015128593040847202,0.0,0.0,0.0,0.0	0.00234988	NA	NA	NA	NA	NA	NA	NA	NA	NA	No	NA	No	Yes	NA	NA	NA	NA	NA	NA
chr21:21695568	chr21-21695568-allele178950-320	INS	319	NA	0.0030257186081694403,0.001440922190201729,0.0,0.0,0.0	0.00328379	NA	NA	NA	NA	NA	NA	NA	NA	NA	No	NA	HPRC	Yes	NA	NA	NA	NA	NA	NA
chr21:21708297	chr21-21708297-allele179099-119	INS	118	NA	0.5506807866868382,0.48559077809798273,0.5367063492063492,0.49502982107355864,0.47955010224948874	0.00449031	NA	NA	NA	NA	NA	NA	NA	NA	NA	No	NA	HPRC,HGSVC,1KG-ONT	Yes	NA	NA	NA	NA	NA	NA
chr21:21708297	chr21-21708297-allele179102-120	INS	119	NA	0.0,0.0,0.0,0.0,0.0081799591002045	0.000834484	NA	NA	NA	NA	NA	NA	NA	NA	NA	No	NA	HPRC,HGSVC,1KG-ONT	Yes	NA	NA	NA	NA	NA	NA
chr21:21708297	chr21-21708297-allele179103-119	INS	118	NA	0.0007564296520423601,0.0,0.0,0.0,0.0	0.000918741	NA	NA	NA	NA	NA	NA	NA	NA	NA	No	NA	HPRC,HGSVC,1KG-ONT	Yes	NA	NA	NA	NA	NA	NA
chr21:21708297	chr21-21708297-allele179100-119	INS	118	NA	0.0015128593040847202,0.03314121037463977,0.01984126984126984,0.02286282306163022,0.022494887525562373	0.0135168	NA	NA	NA	NA	NA	NA	NA	NA	NA	No	NA	HPRC,HGSVC,1KG-ONT	Yes	NA	NA	NA	NA	NA	NA
chr21:21717554	chr21-21717554-allele179175-61	INS	60	NA	0.014372163388804841,0.0,0.0,0.0,0.012269938650306749	0.00947995	NA	NA	NA	NA	NA	NA	NA	NA	NA	No	NA	HPRC,1KG-ONT	Yes	NA	NA	NA	NA	NA	NA
chr21:21774090	chr21-21774090-allele179839-309	INS	308	NA	0.0015128593040847202,0.0,0.0,0.0,0.0	0.00234988	NA	NA	NA	NA	NA	NA	NA	NA	NA	No	NA	HPRC,HGSVC,1KG-ONT	Yes	NA	NA	NA	NA	NA	NA
chr21:21774090	chr21-21774090-allele179838-289	INS	288	NA	0.02118003025718608,0.0,0.0,0.0009940357852882703,0.0	0.0366254	NA	NA	NA	NA	NA	NA	NA	NA	NA	No	NA	HPRC,HGSVC,1KG-ONT	Yes	NA	NA	NA	NA	NA	NA
chr21:21774090	chr21-21774090-allele179841-275	INS	274	NA	0.0007564296520423601,0.002881844380403458,0.0,0.0009940357852882703,0.003067484662576687	NA	NA	NA	NA	NA	NA	NA	NA	NA	NA	No	NA	HPRC,HGSVC,1KG-ONT	Yes	NA	NA	NA	NA	NA	NA
chr21:21774090	chr21-21774090-allele179842-286	INS	285	NA	0.0007564296520423601,0.0,0.0,0.0,0.0	0.000918741	NA	NA	NA	NA	NA	NA	NA	NA	NA	No	NA	HPRC,HGSVC,1KG-ONT	Yes	NA	NA	NA	NA	NA	NA
chr21:21774090	chr21-21774090-allele179840-273	INS	272	NA	0.0022692889561270802,0.0,0.0,0.0,0.0010224948875255625	0.0019853	NA	NA	NA	NA	NA	NA	NA	NA	NA	No	NA	HPRC,HGSVC,1KG-ONT	Yes	NA	NA	NA	NA	NA	NA
chr21:21774090	chr21-21774090-allele179837-274	INS	273	NA	0.11195158850226929,0.04178674351585014,0.020833333333333332,0.0536779324055666,0.044989775051124746	0.0445906	NA	NA	NA	NA	NA	NA	NA	NA	NA	No	NA	HPRC,HGSVC,1KG-ONT	Yes	NA	NA	NA	NA	NA	NA
chr21:21774090	chr21-21774090-allele179844-304	INS	303	NA	0.0022692889561270802,0.0,0.0,0.0,0.0	0.00377908	NA	NA	NA	NA	NA	NA	NA	NA	NA	No	NA	HPRC,HGSVC,1KG-ONT	Yes	NA	NA	NA	NA	NA	NA
chr21:21789848	chr21-21789848-allele180053-1	DEL	242	NA	0.23222390317700453,0.16714697406340057,0.26686507936507936,0.09045725646123261,0.18609406952965235	0.00870937	NA	NA	NA	NA	NA	NA	NA	NA	NA	No	NA	HPRC,HGSVC,1KG-ONT	Yes	NA	NA	NA	NA	NA	NA
chr21:21808846	chr21-21808846-allele180230-263	INS	262	NA	0.0037821482602118004,0.0,0.0,0.0,0.0	0.00663171	NA	NA	NA	NA	NA	NA	NA	NA	NA	No	NA	No	Yes	NA	NA	NA	NA	NA	NA
chr21:21838771	chr21-21838771-allele180655-320	INS	319	NA	0.0015128593040847202,0.0,0.0,0.0,0.0	0.00234988	NA	NA	NA	NA	NA	NA	NA	NA	NA	No	NA	HPRC,HGSVC,1KG-ONT	Yes	NA	NA	NA	NA	NA	NA
chr21:21838771	chr21-21838771-allele180660-323	INS	322	NA	0.0007564296520423601,0.0,0.0,0.0,0.0	0.000918741	NA	NA	NA	NA	NA	NA	NA	NA	NA	No	NA	HPRC,HGSVC,1KG-ONT	Yes	NA	NA	NA	NA	NA	NA
chr21:21838771	chr21-21838771-allele180653-322	INS	321	NA	0.01059001512859304,0.14697406340057637,0.24801587301587302,0.036779324055666,0.14314928425357873	0.0860769	NA	NA	NA	NA	NA	NA	NA	NA	NA	No	NA	HPRC,HGSVC,1KG-ONT	Yes	NA	NA	NA	NA	NA	NA
chr21:21838771	chr21-21838771-allele180652-321	INS	320	NA	0.09228441754916793,0.07060518731988473,0.3005952380952381,0.07654075546719682,0.10736196319018405	0.0115462	NA	NA	NA	NA	NA	NA	NA	NA	NA	No	NA	HPRC,HGSVC,1KG-ONT	Yes	NA	NA	NA	NA	NA	NA
chr21:21838771	chr21-21838771-allele180654-320	INS	319	NA	0.0015128593040847202,0.0,0.0,0.007952286282306162,0.0	NA	NA	NA	NA	NA	NA	NA	NA	NA	NA	No	NA	HPRC,HGSVC,1KG-ONT	Yes	NA	NA	NA	NA	NA	NA
chr21:21844256	chr21-21844256-allele180717-1	DEL	79	NA	0.029500756429652043,0.002881844380403458,0.0,0.0,0.0	0.0495876	NA	NA	NA	NA	NA	NA	NA	NA	NA	No	NA	HPRC,HGSVC,1KG-ONT	Yes	NA	NA	NA	NA	NA	NA
chr21:21870750	chr21-21870750-allele180994-333	INS	332	NA	0.01059001512859304,0.004322766570605188,0.0,0.0019880715705765406,0.0	0.0106985	NA	NA	NA	NA	NA	NA	NA	NA	NA	No	NA	HPRC,HGSVC,1KG-ONT	Yes	NA	NA	NA	NA	NA	NA
chr21:21870750	chr21-21870750-allele180991-340	INS	339	NA	0.0015128593040847202,0.0,0.0,0.0,0.0	0.00234988	NA	NA	NA	NA	NA	NA	NA	NA	NA	No	NA	HPRC,HGSVC,1KG-ONT	Yes	NA	NA	NA	NA	NA	NA
chr21:21870750	chr21-21870750-allele180998-334	INS	333	NA	0.01361573373676248,0.001440922190201729,0.0,0.0,0.0	0.0227299	NA	NA	NA	NA	NA	NA	NA	NA	NA	No	NA	HPRC,HGSVC,1KG-ONT	Yes	NA	NA	NA	NA	NA	NA
chr21:21870750	chr21-21870750-allele180990-333	INS	332	NA	0.22239031770045387,0.18011527377521613,0.04662698412698413,0.10139165009940358,0.06748466257668712	0.072692	NA	NA	NA	NA	NA	NA	NA	NA	NA	No	NA	HPRC,HGSVC,1KG-ONT	Yes	NA	NA	NA	NA	NA	NA
chr21:21870750	chr21-21870750-allele180993-332	INS	331	NA	0.0030257186081694403,0.0,0.0,0.0019880715705765406,0.0	0.00206069	NA	NA	NA	NA	NA	NA	NA	NA	NA	No	NA	HPRC,HGSVC,1KG-ONT	Yes	NA	NA	NA	NA	NA	NA
chr21:21870750	chr21-21870750-allele180992-334	INS	333	NA	0.0015128593040847202,0.004322766570605188,0.0,0.011928429423459244,0.0	0.000453666	NA	NA	NA	NA	NA	NA	NA	NA	NA	No	NA	HPRC,HGSVC,1KG-ONT	Yes	NA	NA	NA	NA	NA	NA
chr21:21870750	chr21-21870750-allele180995-335	INS	334	NA	0.0007564296520423601,0.0,0.0,0.0,0.0	0.000918741	NA	NA	NA	NA	NA	NA	NA	NA	NA	No	NA	HPRC,HGSVC,1KG-ONT	Yes	NA	NA	NA	NA	NA	NA
chr21:21887835	chr21-21887835-allele181145-1584	INS	1583	NA	0.0,0.002881844380403458,0.0,0.013916500994035786,0.00408997955010225	0.00318319	NA	NA	NA	NA	NA	NA	NA	NA	NA	No	NA	HPRC,HGSVC,1KG-ONT	No	NA	NA	NA	NA	NA	NA
chr21:21887835	chr21-21887835-allele181134-1588	INS	1587	NA	0.00529500756429652,0.005763688760806916,0.00496031746031746,0.011928429423459244,0.002044989775051125	NA	NA	NA	NA	NA	NA	NA	NA	NA	NA	No	NA	HPRC,HGSVC,1KG-ONT	No	NA	NA	NA	NA	NA	NA
chr21:21887835	chr21-21887835-allele181127-1594	INS	1593	NA	0.06732223903177005,0.05475504322766571,0.016865079365079364,0.04671968190854871,0.003067484662576687	0.0194995	NA	NA	NA	NA	NA	NA	NA	NA	NA	No	NA	HPRC,HGSVC,1KG-ONT	No	NA	NA	NA	NA	NA	NA
chr21:21887835	chr21-21887835-allele181152-1582	INS	1581	NA	0.0007564296520423601,0.0,0.0,0.0009940357852882703,0.0	NA	NA	NA	NA	NA	NA	NA	NA	NA	NA	No	NA	HPRC,HGSVC,1KG-ONT	No	NA	NA	NA	NA	NA	NA
chr21:21887835	chr21-21887835-allele181149-1590	INS	1589	NA	0.0007564296520423601,0.002881844380403458,0.000992063492063492,0.0,0.0010224948875255625	NA	NA	NA	NA	NA	NA	NA	NA	NA	NA	No	NA	HPRC,HGSVC,1KG-ONT	No	NA	NA	NA	NA	NA	NA
chr21:21887835	chr21-21887835-allele181136-1586	INS	1585	NA	0.01059001512859304,0.05187319884726225,0.010912698412698412,0.027833001988071572,0.07770961145194274	0.0138164	NA	NA	NA	NA	NA	NA	NA	NA	NA	No	NA	HPRC,HGSVC,1KG-ONT	No	NA	NA	NA	NA	NA	NA
chr21:21887835	chr21-21887835-allele181128-1584	INS	1583	NA	0.05597579425113464,0.17146974063400577,0.07539682539682539,0.18986083499005965,0.17075664621676892	0.038942	NA	NA	NA	NA	NA	NA	NA	NA	NA	No	NA	HPRC,HGSVC,1KG-ONT	No	NA	NA	NA	NA	NA	NA
chr21:21887835	chr21-21887835-allele181139-1588	INS	1587	NA	0.00832072617246596,0.0,0.0,0.0,0.0	0.0151436	NA	NA	NA	NA	NA	NA	NA	NA	NA	No	NA	HPRC,HGSVC,1KG-ONT	No	NA	NA	NA	NA	NA	NA
chr21:21887835	chr21-21887835-allele181142-1586	INS	1585	NA	0.01059001512859304,0.0,0.0,0.0,0.0	0.0193739	NA	NA	NA	NA	NA	NA	NA	NA	NA	No	NA	HPRC,HGSVC,1KG-ONT	No	NA	NA	NA	NA	NA	NA
chr21:21887835	chr21-21887835-allele181133-1592	INS	1591	NA	0.012859304084720122,0.001440922190201729,0.0,0.0,0.0	0.021333	NA	NA	NA	NA	NA	NA	NA	NA	NA	No	NA	HPRC,HGSVC,1KG-ONT	No	NA	NA	NA	NA	NA	NA
chr21:21887835	chr21-21887835-allele181140-1586	INS	1585	NA	0.0,0.0,0.0,0.0009940357852882703,0.0	NA	NA	NA	NA	NA	NA	NA	NA	NA	NA	No	NA	HPRC,HGSVC,1KG-ONT	No	NA	NA	NA	NA	NA	NA
chr21:21887835	chr21-21887835-allele181143-1592	INS	1591	NA	0.00529500756429652,0.03170028818443804,0.0248015873015873,0.05467196819085487,0.03987730061349693	0.0182018	NA	NA	NA	NA	NA	NA	NA	NA	NA	No	NA	HPRC,HGSVC,1KG-ONT	No	NA	NA	NA	NA	NA	NA
chr21:21887835	chr21-21887835-allele181132-1584	INS	1583	NA	0.01664145234493192,0.002881844380403458,0.000992063492063492,0.0009940357852882703,0.0010224948875255625	0.0209291	NA	NA	NA	NA	NA	NA	NA	NA	NA	No	NA	HPRC,HGSVC,1KG-ONT	No	NA	NA	NA	NA	NA	NA
chr21:21887835	chr21-21887835-allele181129-1592	INS	1591	NA	0.0718608169440242,0.06340057636887608,0.037698412698412696,0.06560636182902585,0.022494887525562373	0.00608312	NA	NA	NA	NA	NA	NA	NA	NA	NA	No	NA	HPRC,HGSVC,1KG-ONT	No	NA	NA	NA	NA	NA	NA
chr21:21887835	chr21-21887835-allele181156-1594	INS	1593	NA	0.0,0.0,0.0,0.0,0.003067484662576687	3.94758e-05	NA	NA	NA	NA	NA	NA	NA	NA	NA	No	NA	HPRC,HGSVC,1KG-ONT	No	NA	NA	NA	NA	NA	NA
chr21:21887835	chr21-21887835-allele181138-1596	INS	1595	NA	0.0113464447806354,0.0,0.0,0.0,0.0	0.0207802	NA	NA	NA	NA	NA	NA	NA	NA	NA	No	NA	HPRC,HGSVC,1KG-ONT	No	NA	NA	NA	NA	NA	NA
chr21:21887835	chr21-21887835-allele181153-1582	INS	1581	NA	0.0015128593040847202,0.001440922190201729,0.0,0.0,0.0	0.00077342	NA	NA	NA	NA	NA	NA	NA	NA	NA	No	NA	HPRC,HGSVC,1KG-ONT	No	NA	NA	NA	NA	NA	NA
chr21:21887835	chr21-21887835-allele181146-1598	INS	1597	NA	0.0007564296520423601,0.0,0.0,0.0,0.0	0.000918741	NA	NA	NA	NA	NA	NA	NA	NA	NA	No	NA	HPRC,HGSVC,1KG-ONT	No	NA	NA	NA	NA	NA	NA
chr21:21887835	chr21-21887835-allele181135-1586	INS	1585	NA	0.03177004538577912,0.010086455331412104,0.0,0.0,0.0	0.0442936	NA	NA	NA	NA	NA	NA	NA	NA	NA	No	NA	HPRC,HGSVC,1KG-ONT	No	NA	NA	NA	NA	NA	NA
chr21:21887835	chr21-21887835-allele181144-1600	INS	1599	NA	0.0113464447806354,0.0,0.0,0.0,0.0	0.0207802	NA	NA	NA	NA	NA	NA	NA	NA	NA	No	NA	HPRC,HGSVC,1KG-ONT	No	NA	NA	NA	NA	NA	NA
chr21:21887835	chr21-21887835-allele181130-1592	INS	1591	NA	0.02798789712556732,0.021613832853025938,0.0625,0.03578528827037773,0.028629856850715747	0.0010971	NA	NA	NA	NA	NA	NA	NA	NA	NA	No	NA	HPRC,HGSVC,1KG-ONT	No	NA	NA	NA	NA	NA	NA
chr21:21887835	chr21-21887835-allele181151-1588	INS	1587	NA	0.0007564296520423601,0.0,0.0,0.0,0.0	0.000918741	NA	NA	NA	NA	NA	NA	NA	NA	NA	No	NA	HPRC,HGSVC,1KG-ONT	No	NA	NA	NA	NA	NA	NA
chr21:21887835	chr21-21887835-allele181147-1598	INS	1597	NA	0.015128593040847202,0.0,0.0,0.0,0.0	0.0277836	NA	NA	NA	NA	NA	NA	NA	NA	NA	No	NA	HPRC,HGSVC,1KG-ONT	No	NA	NA	NA	NA	NA	NA
chr21:21887835	chr21-21887835-allele181131-1590	INS	1589	NA	0.02723146747352496,0.001440922190201729,0.0,0.0,0.0	0.0476008	NA	NA	NA	NA	NA	NA	NA	NA	NA	No	NA	HPRC,HGSVC,1KG-ONT	No	NA	NA	NA	NA	NA	NA
chr21:21887835	chr21-21887835-allele181148-1588	INS	1587	NA	0.0,0.001440922190201729,0.0,0.010934393638170975,0.0	0.00170264	NA	NA	NA	NA	NA	NA	NA	NA	NA	No	NA	HPRC,HGSVC,1KG-ONT	No	NA	NA	NA	NA	NA	NA
chr21:21887835	chr21-21887835-allele181150-1588	INS	1587	NA	0.0022692889561270802,0.001440922190201729,0.0,0.0,0.0	0.0019853	NA	NA	NA	NA	NA	NA	NA	NA	NA	No	NA	HPRC,HGSVC,1KG-ONT	No	NA	NA	NA	NA	NA	NA
chr21:21887835	chr21-21887835-allele181155-1590	INS	1589	NA	0.0037821482602118004,0.0,0.0,0.0,0.0	0.00663171	NA	NA	NA	NA	NA	NA	NA	NA	NA	No	NA	HPRC,HGSVC,1KG-ONT	No	NA	NA	NA	NA	NA	NA
chr21:21887835	chr21-21887835-allele181141-1590	INS	1589	NA	0.0037821482602118004,0.0,0.0,0.0,0.0	0.00663171	NA	NA	NA	NA	NA	NA	NA	NA	NA	No	NA	HPRC,HGSVC,1KG-ONT	No	NA	NA	NA	NA	NA	NA
chr21:21887835	chr21-21887835-allele181137-1582	INS	1581	NA	0.007564296520423601,0.001440922190201729,0.0,0.0,0.0	0.0115415	NA	NA	NA	NA	NA	NA	NA	NA	NA	No	NA	HPRC,HGSVC,1KG-ONT	No	NA	NA	NA	NA	NA	NA
chr21:21899581	chr21-21899581-allele181272-1	DEL	317	NA	0.009077155824508321,0.0,0.000992063492063492,0.0,0.0	0.0143383	NA	NA	NA	NA	NA	NA	NA	NA	NA	No	NA	1KG-ONT	Yes	NA	NA	NA	NA	NA	NA
chr21:21902980	chr21-21902980-allele181342-1	DEL	160	NA	0.0340393343419062,0.007204610951008645,0.018849206349206348,0.004970178926441352,0.05214723926380368	0.00257956	NA	NA	NA	NA	NA	NA	NA	NA	NA	No	NA	HPRC,HGSVC,1KG-ONT	No	NA	NA	NA	NA	NA	NA
chr21:21903500	chr21-21903500-allele181361-1	DEL	102	NA	0.09304084720121028,0.007204610951008645,0.0,0.0,0.0	0.152564	NA	NA	NA	NA	NA	NA	NA	NA	NA	No	NA	HGSVC,1KG-ONT	Yes	NA	NA	NA	NA	NA	NA
chr21:21903868	chr21-21903868-allele181395-84	INS	83	NA	0.059001512859304085,0.2622478386167147,0.3740079365079365,0.23757455268389663,0.2955010224948875	0.142043	NA	NA	NA	NA	NA	NA	NA	NA	NA	No	NA	1KG-ONT	No	NA	NA	NA	NA	NA	NA
chr21:21943029	chr21-21943029-allele181930-145	INS	144	NA	0.3313161875945537,0.2132564841498559,0.15575396825396826,0.10039761431411531,0.18916155419222905	0.084412	NA	NA	NA	NA	NA	NA	NA	NA	NA	No	NA	HPRC,HGSVC,1KG-ONT	No	NA	NA	NA	NA	NA	NA
chr21:21943080	chr21-21943080-allele181933-146	INS	145	NA	0.0015128593040847202,0.001440922190201729,0.025793650793650792,0.008946322067594433,0.0	0.00392275	NA	NA	NA	NA	NA	NA	NA	NA	NA	No	NA	HPRC,HGSVC,1KG-ONT	No	NA	NA	NA	NA	NA	NA
chr21:21943177	chr21-21943177-allele181939-145	INS	144	NA	0.0007564296520423601,0.0,0.0,0.0,0.0	0.000918741	NA	NA	NA	NA	NA	NA	NA	NA	NA	No	NA	HPRC,HGSVC,1KG-ONT	No	NA	NA	NA	NA	NA	NA
chr21:21943181	chr21-21943181-allele181941-145	INS	144	NA	0.0007564296520423601,0.0,0.0,0.0,0.0	0.000918741	NA	NA	NA	NA	NA	NA	NA	NA	NA	No	NA	HPRC,HGSVC,1KG-ONT	No	NA	NA	NA	NA	NA	NA
chr21:22046967	chr21-22046967-allele182487-142	INS	141	NA	0.0,0.001440922190201729,0.000992063492063492,0.010934393638170975,0.0408997955010225	0.00925398	NA	NA	NA	NA	NA	NA	NA	NA	NA	No	NA	HPRC,HGSVC,1KG-ONT	Yes	NA	NA	NA	NA	NA	NA
chr21:22078371	chr21-22078371-allele182772-55	INS	54	NA	0.0,0.0,0.0,0.0,0.003067484662576687	3.94758e-05	NA	NA	NA	NA	NA	NA	NA	NA	NA	No	NA	No	No	NA	NA	NA	NA	NA	NA
chr21:22116897	chr21-22116897-allele183067-319	INS	318	NA	0.01739788199697428,0.001440922190201729,0.0,0.0009940357852882703,0.0010224948875255625	0.025709	NA	NA	NA	NA	NA	NA	NA	NA	NA	No	NA	HPRC,HGSVC,1KG-ONT	Yes	NA	NA	NA	NA	NA	NA
chr21:22127705	chr21-22127705-allele183129-319	INS	318	NA	0.0,0.010086455331412104,0.000992063492063492,0.0,0.0	0.000834484	NA	NA	NA	NA	NA	NA	NA	NA	NA	No	NA	No	Yes	NA	NA	NA	NA	NA	NA
chr21:22207238	chr21-22207238-allele183729-306	INS	305	NA	0.09606656580937972,0.30979827089337175,0.18353174603174602,0.2664015904572565,0.20756646216768918	0.0588861	NA	NA	NA	NA	NA	NA	NA	NA	NA	No	NA	HPRC,HGSVC,1KG-ONT	Yes	NA	NA	NA	NA	NA	NA
chr21:22207238	chr21-22207238-allele183728-289	INS	288	NA	0.018154311649016642,0.01729106628242075,0.01984126984126984,0.02982107355864811,0.027607361963190184	0.000218452	NA	NA	NA	NA	NA	NA	NA	NA	NA	No	NA	HPRC,HGSVC,1KG-ONT	Yes	NA	NA	NA	NA	NA	NA
chr21:22232667	chr21-22232667-allele183907-53	INS	52	NA	0.0030257186081694403,0.0,0.0,0.0,0.0	0.00520636	NA	NA	NA	NA	NA	NA	NA	NA	NA	No	NA	HPRC,HGSVC,1KG-ONT	No	NA	NA	NA	NA	NA	NA
chr21:22232667	chr21-22232667-allele183912-61	INS	60	NA	0.0,0.007204610951008645,0.0,0.0,0.0	0.000203029	NA	NA	NA	NA	NA	NA	NA	NA	NA	No	NA	HPRC,HGSVC,1KG-ONT	No	NA	NA	NA	NA	NA	NA
chr21:22232667	chr21-22232667-allele183911-69	INS	68	NA	0.0,0.004322766570605188,0.015873015873015872,0.003976143141153081,0.002044989775051125	0.00410959	NA	NA	NA	NA	NA	NA	NA	NA	NA	No	NA	HPRC,HGSVC,1KG-ONT	No	NA	NA	NA	NA	NA	NA
chr21:22232683	chr21-22232683-allele183917-61	INS	60	NA	0.014372163388804841,0.007204610951008645,0.0,0.006958250497017893,0.015337423312883436	0.00219404	NA	NA	NA	NA	NA	NA	NA	NA	NA	No	NA	HPRC,HGSVC,1KG-ONT	No	NA	NA	NA	NA	NA	NA
chr21:22232683	chr21-22232683-allele183916-57	INS	56	NA	0.01664145234493192,0.012968299711815562,0.011904761904761904,0.009940357852882704,0.013292433537832311	0.000312087	NA	NA	NA	NA	NA	NA	NA	NA	NA	No	NA	HPRC,HGSVC,1KG-ONT	No	NA	NA	NA	NA	NA	NA
chr21:22232683	chr21-22232683-allele183915-53	INS	52	NA	0.07337367624810892,0.04899135446685879,0.044642857142857144,0.08548707753479125,0.05623721881390593	0.00104488	NA	NA	NA	NA	NA	NA	NA	NA	NA	No	NA	HPRC,HGSVC,1KG-ONT	No	NA	NA	NA	NA	NA	NA
chr21:22232683	chr21-22232683-allele183919-69	INS	68	NA	0.0015128593040847202,0.007204610951008645,0.026785714285714284,0.005964214711729622,0.0081799591002045	0.00580623	NA	NA	NA	NA	NA	NA	NA	NA	NA	No	NA	HPRC,HGSVC,1KG-ONT	No	NA	NA	NA	NA	NA	NA
chr21:22232683	chr21-22232683-allele183918-65	INS	64	NA	0.00529500756429652,0.0,0.001984126984126984,0.0,0.0	0.00576273	NA	NA	NA	NA	NA	NA	NA	NA	NA	No	NA	HPRC,HGSVC,1KG-ONT	No	NA	NA	NA	NA	NA	NA
chr21:22232684	chr21-22232684-allele183939-52	INS	51	NA	0.0007564296520423601,0.0,0.0,0.0,0.0	0.000918741	NA	NA	NA	NA	NA	NA	NA	NA	NA	No	NA	HPRC,HGSVC,1KG-ONT	No	NA	NA	NA	NA	NA	NA
chr21:22253870	chr21-22253870-allele184190-6662	INS	6661	NA	0.2254160363086233,0.36743515850144093,0.6686507936507936,0.3499005964214712,0.3323108384458078	0.0882437	NA	NA	NA	NA	NA	NA	NA	NA	NA	No	NA	HPRC,HGSVC,1KG-ONT	No	NA	NA	NA	NA	NA	NA
chr21:22264549	chr21-22264549-allele184298-1	DEL	67	NA	0.07866868381240545,0.21757925072046108,0.5744047619047619,0.3320079522862823,0.37321063394683024	0.197197	NA	NA	NA	NA	NA	NA	NA	NA	NA	No	NA	HPRC,HGSVC,1KG-ONT	No	NA	NA	NA	NA	NA	NA
chr21:22374353	chr21-22374353-allele185566-1	DEL	57	NA	0.08093797276853253,0.06195965417867435,0.10416666666666667,0.09741550695825049,0.10122699386503067	0.000460286	NA	NA	NA	NA	NA	NA	NA	NA	NA	No	NA	HPRC,HGSVC,1KG-ONT	Yes	NA	NA	NA	NA	NA	NA
chr21:22390846	chr21-22390846-allele185777-1	DEL	101	NA	0.07413010590015129,0.012968299711815562,0.0,0.0,0.0	0.113866	NA	NA	NA	NA	NA	NA	NA	NA	NA	No	NA	HPRC,HGSVC,1KG-ONT	No	NA	NA	NA	NA	NA	NA
chr21:22390858	chr21-22390858-allele185779-1	DEL	112	NA	0.04311649016641452,0.001440922190201729,0.0,0.0009940357852882703,0.0	0.0738083	NA	NA	NA	NA	NA	NA	NA	NA	NA	No	NA	HPRC,HGSVC,1KG-ONT	No	NA	NA	NA	NA	NA	NA
chr21:22390873	chr21-22390873-allele185780-1	DEL	74	NA	0.0007564296520423601,0.0,0.0,0.0,0.0	0.000918741	NA	NA	NA	NA	NA	NA	NA	NA	NA	No	NA	HPRC,HGSVC	No	NA	NA	NA	NA	NA	NA
chr21:22390895	chr21-22390895-allele185786-67	INS	66	NA	0.0007564296520423601,0.0,0.0,0.0,0.0010224948875255625	NA	NA	NA	NA	NA	NA	NA	NA	NA	NA	No	NA	No	No	NA	NA	NA	NA	NA	NA
chr21:22390907	chr21-22390907-allele185800-108	INS	107	NA	0.009077155824508321,0.0,0.007936507936507936,0.0,0.0	0.0054672	NA	NA	NA	NA	NA	NA	NA	NA	NA	No	NA	HGSVC	No	NA	NA	NA	NA	NA	NA
chr21:22445020	chr21-22445020-allele186601-347	INS	346	NA	0.38502269288956126,0.5172910662824207,0.42757936507936506,0.5864811133200796,0.5429447852760736	0.0343724	NA	NA	NA	NA	NA	NA	NA	NA	NA	No	NA	HPRC,HGSVC,1KG-ONT	No	NA	NA	NA	NA	NA	NA
chr21:22445020	chr21-22445020-allele186600-319	INS	318	NA	0.015128593040847202,0.001440922190201729,0.021825396825396824,0.0009940357852882703,0.0010224948875255625	0.00332649	NA	NA	NA	NA	NA	NA	NA	NA	NA	No	NA	HPRC,HGSVC,1KG-ONT	No	NA	NA	NA	NA	NA	NA
chr21:22445020	chr21-22445020-allele186599-367	INS	366	NA	0.0045385779122541605,0.01440922190201729,0.000992063492063492,0.002982107355864811,0.006134969325153374	NA	NA	NA	NA	NA	NA	NA	NA	NA	NA	No	NA	HPRC,HGSVC,1KG-ONT	No	NA	NA	NA	NA	NA	NA
chr21:22451554	chr21-22451554-allele186650-72	INS	71	NA	0.3494704992435703,0.4783861671469741,0.37202380952380953,0.5636182902584493,0.5112474437627812	0.033883	NA	NA	NA	NA	NA	NA	NA	NA	NA	No	NA	HPRC,HGSVC,1KG-ONT	No	NA	NA	NA	NA	NA	NA
chr21:22451562	chr21-22451562-allele186652-121	INS	120	NA	0.031013615733736764,0.001440922190201729,0.0,0.0,0.0	0.0543782	NA	NA	NA	NA	NA	NA	NA	NA	NA	No	NA	HPRC,HGSVC,1KG-ONT	No	NA	NA	NA	NA	NA	NA
chr21:22451562	chr21-22451562-allele186655-105	INS	104	NA	0.018154311649016642,0.002881844380403458,0.0,0.0,0.0	0.0289603	NA	NA	NA	NA	NA	NA	NA	NA	NA	No	NA	HPRC,HGSVC,1KG-ONT	No	NA	NA	NA	NA	NA	NA
chr21:22451562	chr21-22451562-allele186653-101	INS	100	NA	0.02193645990922844,0.002881844380403458,0.0,0.0,0.003067484662576687	0.0302985	NA	NA	NA	NA	NA	NA	NA	NA	NA	No	NA	HPRC,HGSVC,1KG-ONT	No	NA	NA	NA	NA	NA	NA
chr21:22451562	chr21-22451562-allele186651-77	INS	76	NA	0.01361573373676248,0.0,0.0,0.0,0.0	0.0249879	NA	NA	NA	NA	NA	NA	NA	NA	NA	No	NA	HPRC,HGSVC,1KG-ONT	No	NA	NA	NA	NA	NA	NA
chr21:22451564	chr21-22451564-allele186657-89	INS	88	NA	0.02723146747352496,0.005763688760806916,0.008928571428571428,0.0019880715705765406,0.002044989775051125	0.0235439	NA	NA	NA	NA	NA	NA	NA	NA	NA	No	NA	HPRC,HGSVC,1KG-ONT	No	NA	NA	NA	NA	NA	NA
chr21:22451580	chr21-22451580-allele186664-53	INS	52	NA	0.012102874432677761,0.002881844380403458,0.013888888888888888,0.008946322067594433,0.009202453987730062	NA	NA	NA	NA	NA	NA	NA	NA	NA	NA	No	NA	HPRC,HGSVC,1KG-ONT	No	NA	NA	NA	NA	NA	NA
chr21:22451604	chr21-22451604-allele186672-57	INS	56	NA	0.05446293494704992,0.002881844380403458,0.0,0.0,0.0	0.0936664	NA	NA	NA	NA	NA	NA	NA	NA	NA	No	NA	HPRC,HGSVC,1KG-ONT	No	NA	NA	NA	NA	NA	NA
chr21:22451604	chr21-22451604-allele186673-61	INS	60	NA	0.0037821482602118004,0.018731988472622477,0.00992063492063492,0.002982107355864811,0.0010224948875255625	0.000477696	NA	NA	NA	NA	NA	NA	NA	NA	NA	No	NA	HPRC,HGSVC,1KG-ONT	No	NA	NA	NA	NA	NA	NA
chr21:22451622	chr21-22451622-allele186680-73	INS	72	NA	0.02118003025718608,0.002881844380403458,0.0,0.0,0.0	0.0344817	NA	NA	NA	NA	NA	NA	NA	NA	NA	No	NA	HPRC,HGSVC,1KG-ONT	Yes	NA	NA	NA	NA	NA	NA
chr21:22451652	chr21-22451652-allele186687-77	INS	76	NA	0.3093797276853253,0.42939481268011526,0.373015873015873,0.5566600397614314,0.48261758691206547	0.0463579	NA	NA	NA	NA	NA	NA	NA	NA	NA	No	NA	HPRC,HGSVC,1KG-ONT	Yes	NA	NA	NA	NA	NA	NA
chr21:22451665	chr21-22451665-allele186690-93	INS	92	NA	0.0015128593040847202,0.0,0.0,0.0,0.0	0.00234988	NA	NA	NA	NA	NA	NA	NA	NA	NA	No	NA	HPRC,HGSVC	Yes	NA	NA	NA	NA	NA	NA
chr21:22451716	chr21-22451716-allele186703-213	INS	212	NA	0.031013615733736764,0.001440922190201729,0.0,0.0,0.0	0.0544018	NA	NA	NA	NA	NA	NA	NA	NA	NA	No	NA	HPRC,HGSVC,1KG-ONT	Yes	NA	NA	NA	NA	NA	NA
chr21:22451716	chr21-22451716-allele186704-1	DEL	116	NA	0.2556732223903177,0.345821325648415,0.22916666666666666,0.4552683896620278,0.3558282208588957	0.0181168	NA	NA	NA	NA	NA	NA	NA	NA	NA	No	NA	HPRC,HGSVC,1KG-ONT	No	NA	NA	NA	NA	NA	NA
chr21:22451740	chr21-22451740-allele186709-77	INS	76	NA	0.0030257186081694403,0.0,0.0,0.0,0.0	0.00520636	NA	NA	NA	NA	NA	NA	NA	NA	NA	No	NA	HPRC,HGSVC,1KG-ONT	Yes	NA	NA	NA	NA	NA	NA
chr21:22451742	chr21-22451742-allele186711-137	INS	136	NA	0.0007564296520423601,0.0,0.0,0.0,0.0	0.000918741	NA	NA	NA	NA	NA	NA	NA	NA	NA	No	NA	HPRC,HGSVC,1KG-ONT	Yes	NA	NA	NA	NA	NA	NA
chr21:22451742	chr21-22451742-allele186710-289	INS	288	NA	0.0007564296520423601,0.0,0.006944444444444444,0.0,0.0	NA	NA	NA	NA	NA	NA	NA	NA	NA	NA	No	NA	HPRC,HGSVC,1KG-ONT	Yes	NA	NA	NA	NA	NA	NA
chr21:22451767	chr21-22451767-allele186716-95	INS	94	NA	0.0007564296520423601,0.0,0.0,0.0,0.0	0.000918741	NA	NA	NA	NA	NA	NA	NA	NA	NA	No	NA	HPRC,HGSVC	Yes	NA	NA	NA	NA	NA	NA
chr21:22451832	chr21-22451832-allele186722-65	INS	64	NA	0.00529500756429652,0.0,0.0,0.0,0.0	0.00947665	NA	NA	NA	NA	NA	NA	NA	NA	NA	No	NA	HPRC,HGSVC,1KG-ONT	No	NA	NA	NA	NA	NA	NA
chr21:22478300	chr21-22478300-allele186999-331	INS	330	NA	0.0022692889561270802,0.0,0.0,0.0,0.0	0.00377908	NA	NA	NA	NA	NA	NA	NA	NA	NA	No	NA	No	Yes	NA	NA	NA	NA	NA	NA
chr21:22484593	chr21-22484593-allele187063-1138	INS	1137	NA	0.0,0.002881844380403458,0.000992063492063492,0.0009940357852882703,0.0010224948875255625	0.000408842	NA	NA	NA	NA	NA	NA	NA	NA	NA	No	NA	No	No	NA	NA	NA	NA	NA	NA
chr21:22508104	chr21-22508104-allele187257-329	INS	328	NA	0.0022692889561270802,0.0,0.0,0.0,0.0	0.00377908	NA	NA	NA	NA	NA	NA	NA	NA	NA	No	NA	No	Yes	NA	NA	NA	NA	NA	NA
chr21:22523949	chr21-22523949-allele187418-321	INS	320	NA	0.0030257186081694403,0.0,0.0,0.0,0.0	0.00520636	NA	NA	NA	NA	NA	NA	NA	NA	NA	No	NA	HPRC	Yes	NA	NA	NA	NA	NA	NA
chr21:22530731	chr21-22530731-allele187469-110	INS	109	NA	0.0030257186081694403,0.002881844380403458,0.0,0.0,0.0	0.00206069	NA	NA	NA	NA	NA	NA	NA	NA	NA	No	NA	1KG-ONT	Yes	NA	NA	NA	NA	NA	NA
chr21:22541456	chr21-22541456-allele187557-1	DEL	306	NA	0.0045385779122541605,0.0,0.0,0.0,0.0	0.00805514	NA	NA	NA	NA	NA	NA	NA	NA	NA	No	NA	No	Yes	NA	NA	NA	NA	NA	NA
chr21:22554282	chr21-22554282-allele187685-307	INS	306	NA	0.0,0.0,0.0,0.0,0.0010224948875255625	NA	NA	NA	NA	NA	NA	NA	NA	NA	NA	No	NA	No	Yes	NA	NA	NA	NA	NA	NA
chr21:22608584	chr21-22608584-allele188409-1	DEL	95	NA	0.0007564296520423601,0.0,0.0,0.0,0.0	0.000918741	NA	NA	NA	NA	NA	NA	NA	NA	NA	No	NA	No	No	NA	NA	NA	NA	NA	NA
chr21:22642560	chr21-22642560-allele188808-81	INS	80	NA	0.01664145234493192,0.001440922190201729,0.0,0.0,0.0	0.0283054	NA	NA	NA	NA	NA	NA	NA	NA	NA	No	NA	HPRC,HGSVC,1KG-ONT	Yes	NA	NA	NA	NA	NA	NA
chr21:22642560	chr21-22642560-allele188813-61	INS	60	NA	0.00529500756429652,0.0,0.0,0.004970178926441352,0.019427402862985686	NA	NA	NA	NA	NA	NA	NA	NA	NA	NA	No	NA	HPRC,HGSVC,1KG-ONT	Yes	NA	NA	NA	NA	NA	NA
chr21:22642560	chr21-22642560-allele188809-101	INS	100	NA	0.0,0.0,0.0,0.0009940357852882703,0.0	NA	NA	NA	NA	NA	NA	NA	NA	NA	NA	No	NA	HPRC,HGSVC	Yes	NA	NA	NA	NA	NA	NA
chr21:22642560	chr21-22642560-allele188807-61	INS	60	NA	0.10892586989409984,0.011527377521613832,0.0,0.0009940357852882703,0.0	0.170942	NA	NA	NA	NA	NA	NA	NA	NA	NA	No	NA	HPRC,HGSVC,1KG-ONT	Yes	NA	NA	NA	NA	NA	NA
chr21:22673796	chr21-22673796-allele189360-319	INS	318	NA	0.0007564296520423601,0.0,0.0,0.0,0.0	0.000918741	NA	NA	NA	NA	NA	NA	NA	NA	NA	No	NA	HPRC,HGSVC,1KG-ONT	Yes	NA	NA	NA	NA	NA	NA
chr21:22673796	chr21-22673796-allele189359-321	INS	320	NA	0.0007564296520423601,0.0,0.0,0.0,0.0	0.000918741	NA	NA	NA	NA	NA	NA	NA	NA	NA	No	NA	HPRC,HGSVC,1KG-ONT	Yes	NA	NA	NA	NA	NA	NA
chr21:22673796	chr21-22673796-allele189358-320	INS	319	NA	0.049924357034795766,0.002881844380403458,0.0,0.0,0.003067484662576687	0.0797498	NA	NA	NA	NA	NA	NA	NA	NA	NA	No	NA	HPRC,HGSVC,1KG-ONT	Yes	NA	NA	NA	NA	NA	NA
chr21:22705390	chr21-22705390-allele189739-98	INS	97	NA	0.00832072617246596,0.0,0.0,0.0,0.002044989775051125	0.0110972	NA	NA	NA	NA	NA	NA	NA	NA	NA	No	NA	HPRC,HGSVC	Yes	NA	NA	NA	NA	NA	NA
chr21:22705390	chr21-22705390-allele189738-66	INS	65	NA	0.012859304084720122,0.0,0.0,0.0,0.0	0.0235872	NA	NA	NA	NA	NA	NA	NA	NA	NA	No	NA	HPRC,1KG-ONT	Yes	NA	NA	NA	NA	NA	NA
chr21:22745568	chr21-22745568-allele190280-153	INS	152	NA	0.0416036308623298,0.002881844380403458,0.0,0.0,0.0	0.0711871	NA	NA	NA	NA	NA	NA	NA	NA	NA	No	NA	HPRC,HGSVC	Yes	NA	NA	NA	NA	NA	NA
chr21:22745568	chr21-22745568-allele190291-108	INS	107	NA	0.0030257186081694403,0.0,0.0,0.0,0.0	0.00520636	NA	NA	NA	NA	NA	NA	NA	NA	NA	No	NA	HPRC,HGSVC	Yes	NA	NA	NA	NA	NA	NA
chr21:22745568	chr21-22745568-allele190278-260	INS	259	NA	0.0022692889561270802,0.001440922190201729,0.0,0.0,0.0	0.0019853	NA	NA	NA	NA	NA	NA	NA	NA	NA	No	NA	HPRC,HGSVC,1KG-ONT	Yes	NA	NA	NA	NA	NA	NA
chr21:22745568	chr21-22745568-allele190279-93	INS	92	NA	0.0453857791225416,0.007204610951008645,0.0,0.014910536779324055,0.007157464212678937	0.0408747	NA	NA	NA	NA	NA	NA	NA	NA	NA	No	NA	HPRC,HGSVC	Yes	NA	NA	NA	NA	NA	NA
chr21:22745568	chr21-22745568-allele190275-80	INS	79	NA	0.0007564296520423601,0.0,0.0,0.0,0.0	0.000918741	NA	NA	NA	NA	NA	NA	NA	NA	NA	No	NA	HPRC,HGSVC,1KG-ONT	Yes	NA	NA	NA	NA	NA	NA
chr21:22745568	chr21-22745568-allele190276-63	INS	62	NA	0.0015128593040847202,0.0,0.0,0.0,0.0	0.00234988	NA	NA	NA	NA	NA	NA	NA	NA	NA	No	NA	HPRC,HGSVC,1KG-ONT	Yes	NA	NA	NA	NA	NA	NA
chr21:22745568	chr21-22745568-allele190284-69	INS	68	NA	0.0,0.0,0.0,0.0009940357852882703,0.0	NA	NA	NA	NA	NA	NA	NA	NA	NA	NA	No	NA	HPRC,HGSVC,1KG-ONT	Yes	NA	NA	NA	NA	NA	NA
chr21:22745568	chr21-22745568-allele190283-123	INS	122	NA	0.0022692889561270802,0.001440922190201729,0.0,0.0,0.0	0.0019853	NA	NA	NA	NA	NA	NA	NA	NA	NA	No	NA	HPRC,HGSVC	Yes	NA	NA	NA	NA	NA	NA
chr21:22745568	chr21-22745568-allele190288-145	INS	144	NA	0.0007564296520423601,0.0,0.0,0.0,0.0	0.000918741	NA	NA	NA	NA	NA	NA	NA	NA	NA	No	NA	HPRC,HGSVC	Yes	NA	NA	NA	NA	NA	NA
chr21:22745568	chr21-22745568-allele190294-93	INS	92	NA	0.0007564296520423601,0.0,0.0,0.0,0.0	0.000918741	NA	NA	NA	NA	NA	NA	NA	NA	NA	No	NA	HPRC,HGSVC	Yes	NA	NA	NA	NA	NA	NA
chr21:22745568	chr21-22745568-allele190287-183	INS	182	NA	0.0045385779122541605,0.004322766570605188,0.0,0.0,0.0	0.00334747	NA	NA	NA	NA	NA	NA	NA	NA	NA	No	NA	HPRC,HGSVC	Yes	NA	NA	NA	NA	NA	NA
chr21:22745568	chr21-22745568-allele190297-153	INS	152	NA	0.0015128593040847202,0.0,0.0,0.0,0.0	0.00234988	NA	NA	NA	NA	NA	NA	NA	NA	NA	No	NA	HPRC,HGSVC	Yes	NA	NA	NA	NA	NA	NA
chr21:22745568	chr21-22745568-allele190281-243	INS	242	NA	0.0022692889561270802,0.0,0.0,0.0,0.0	0.00377908	NA	NA	NA	NA	NA	NA	NA	NA	NA	No	NA	HPRC,HGSVC,1KG-ONT	Yes	NA	NA	NA	NA	NA	NA
chr21:22745568	chr21-22745568-allele190295-110	INS	109	NA	0.0022692889561270802,0.0,0.0,0.0,0.0	0.00377908	NA	NA	NA	NA	NA	NA	NA	NA	NA	No	NA	HPRC,HGSVC	Yes	NA	NA	NA	NA	NA	NA
chr21:22745571	chr21-22745571-allele190317-80	INS	79	NA	0.006051437216338881,0.01585014409221902,0.0,0.0,0.0	0.000732246	NA	NA	NA	NA	NA	NA	NA	NA	NA	No	NA	HPRC,HGSVC,1KG-ONT	Yes	NA	NA	NA	NA	NA	NA
chr21:22745571	chr21-22745571-allele190318-110	INS	109	NA	0.18456883509833585,0.3818443804034582,0.28075396825396826,0.34592445328031807,0.4049079754601227	0.0617754	NA	NA	NA	NA	NA	NA	NA	NA	NA	No	NA	HPRC,HGSVC	Yes	NA	NA	NA	NA	NA	NA
chr21:22745571	chr21-22745571-allele190320-153	INS	152	NA	0.015128593040847202,0.0,0.0,0.0,0.0	0.0277836	NA	NA	NA	NA	NA	NA	NA	NA	NA	No	NA	HPRC,HGSVC	Yes	NA	NA	NA	NA	NA	NA
chr21:22745571	chr21-22745571-allele190321-142	INS	141	NA	0.0,0.0,0.001984126984126984,0.0,0.0	NA	NA	NA	NA	NA	NA	NA	NA	NA	NA	No	NA	HPRC,HGSVC	Yes	NA	NA	NA	NA	NA	NA
chr21:22745572	chr21-22745572-allele190324-185	INS	184	NA	0.0015128593040847202,0.0,0.0,0.0,0.0	0.00234988	NA	NA	NA	NA	NA	NA	NA	NA	NA	No	NA	HPRC,HGSVC	Yes	NA	NA	NA	NA	NA	NA
chr21:22745585	chr21-22745585-allele190328-93	INS	92	NA	0.0007564296520423601,0.0,0.000992063492063492,0.0,0.0	NA	NA	NA	NA	NA	NA	NA	NA	NA	NA	No	NA	HPRC,HGSVC	Yes	NA	NA	NA	NA	NA	NA
chr21:22745591	chr21-22745591-allele190338-93	INS	92	NA	0.0007564296520423601,0.0,0.0,0.0,0.0	0.000918741	NA	NA	NA	NA	NA	NA	NA	NA	NA	No	NA	HPRC,HGSVC	Yes	NA	NA	NA	NA	NA	NA
chr21:22745592	chr21-22745592-allele190339-92	INS	91	NA	0.012102874432677761,0.05187319884726225,0.3819444444444444,0.061630218687872766,0.15132924335378323	0.104471	NA	NA	NA	NA	NA	NA	NA	NA	NA	No	NA	HPRC,HGSVC	Yes	NA	NA	NA	NA	NA	NA
chr21:22745594	chr21-22745594-allele190340-126	INS	125	NA	0.015128593040847202,0.1037463976945245,0.14781746031746032,0.12226640159045726,0.15132924335378323	0.0724738	NA	NA	NA	NA	NA	NA	NA	NA	NA	No	NA	HPRC,HGSVC	Yes	NA	NA	NA	NA	NA	NA
chr21:22745604	chr21-22745604-allele190353-59	INS	58	NA	0.009833585476550681,0.0,0.0,0.0,0.0	0.0179657	NA	NA	NA	NA	NA	NA	NA	NA	NA	No	NA	HPRC,HGSVC,1KG-ONT	Yes	NA	NA	NA	NA	NA	NA
chr21:22745604	chr21-22745604-allele190356-181	INS	180	NA	0.009833585476550681,0.001440922190201729,0.0,0.0,0.0	0.0157378	NA	NA	NA	NA	NA	NA	NA	NA	NA	No	NA	HPRC,HGSVC	Yes	NA	NA	NA	NA	NA	NA
chr21:22745604	chr21-22745604-allele190359-91	INS	90	NA	0.0,0.002881844380403458,0.0,0.003976143141153081,0.002044989775051125	0.000963133	NA	NA	NA	NA	NA	NA	NA	NA	NA	No	NA	HPRC,HGSVC	Yes	NA	NA	NA	NA	NA	NA
chr21:22745604	chr21-22745604-allele190345-59	INS	58	NA	0.0007564296520423601,0.0,0.0,0.0,0.0	0.000918741	NA	NA	NA	NA	NA	NA	NA	NA	NA	No	NA	HPRC,HGSVC,1KG-ONT	Yes	NA	NA	NA	NA	NA	NA
chr21:22745604	chr21-22745604-allele190360-59	INS	58	NA	0.0007564296520423601,0.0,0.015873015873015872,0.0,0.0	0.00132494	NA	NA	NA	NA	NA	NA	NA	NA	NA	No	NA	HPRC,HGSVC,1KG-ONT	Yes	NA	NA	NA	NA	NA	NA
chr21:22745604	chr21-22745604-allele190354-59	INS	58	NA	0.0,0.007204610951008645,0.011904761904761904,0.0,0.0010224948875255625	0.00269845	NA	NA	NA	NA	NA	NA	NA	NA	NA	No	NA	HPRC,HGSVC,1KG-ONT	Yes	NA	NA	NA	NA	NA	NA
chr21:22745604	chr21-22745604-allele190346-106	INS	105	NA	0.0007564296520423601,0.0,0.0,0.0,0.0	0.000918741	NA	NA	NA	NA	NA	NA	NA	NA	NA	No	NA	HPRC,HGSVC	Yes	NA	NA	NA	NA	NA	NA
chr21:22745604	chr21-22745604-allele190358-61	INS	60	NA	0.0,0.001440922190201729,0.0,0.0,0.0	NA	NA	NA	NA	NA	NA	NA	NA	NA	NA	No	NA	HPRC,HGSVC,1KG-ONT	Yes	NA	NA	NA	NA	NA	NA
chr21:22745679	chr21-22745679-allele190386-97	INS	96	NA	0.023449319213313162,0.11815561959654179,0.21825396825396826,0.17693836978131214,0.18404907975460122	0.0954396	NA	NA	NA	NA	NA	NA	NA	NA	NA	No	NA	HPRC,HGSVC	No	NA	NA	NA	NA	NA	NA
chr21:22748722	chr21-22748722-allele190424-333	INS	332	NA	0.009077155824508321,0.0,0.0,0.0,0.0	0.0165556	NA	NA	NA	NA	NA	NA	NA	NA	NA	No	NA	No	Yes	NA	NA	NA	NA	NA	NA
chr21:22767094	chr21-22767094-allele190609-910	INS	909	NA	0.00832072617246596,0.008645533141210375,0.0,0.0,0.0	0.00608677	NA	NA	NA	NA	NA	NA	NA	NA	NA	No	NA	HPRC,1KG-ONT	No	NA	NA	NA	NA	NA	NA
chr21:22799431	chr21-22799431-allele191054-164	INS	163	NA	0.22617246596066565,0.011527377521613832,0.0,0.0009940357852882703,0.0	0.342427	NA	NA	NA	NA	NA	NA	NA	NA	NA	No	NA	HPRC,HGSVC,1KG-ONT	No	NA	NA	NA	NA	NA	NA
chr21:22799433	chr21-22799433-allele191055-164	INS	163	NA	0.0007564296520423601,0.0,0.0,0.0,0.0	0.000918741	NA	NA	NA	NA	NA	NA	NA	NA	NA	No	NA	HPRC,HGSVC,1KG-ONT	No	NA	NA	NA	NA	NA	NA
chr21:22812937	chr21-22812937-allele191240-1	DEL	51	NA	0.094553706505295,0.20605187319884727,0.44642857142857145,0.2077534791252485,0.24233128834355827	0.0922828	NA	NA	NA	NA	NA	NA	NA	NA	NA	No	NA	HPRC,HGSVC	No	NA	NA	NA	NA	NA	NA
chr21:22818530	chr21-22818530-allele191328-314	INS	313	NA	0.0015128593040847202,0.0,0.0,0.0,0.0	0.00234988	NA	NA	NA	NA	NA	NA	NA	NA	NA	No	NA	No	Yes	NA	NA	NA	NA	NA	NA
chr21:22832499	chr21-22832499-allele191540-320	INS	319	NA	0.01664145234493192,0.001440922190201729,0.0,0.0,0.0	0.0283054	NA	NA	NA	NA	NA	NA	NA	NA	NA	No	NA	1KG-ONT	Yes	NA	NA	NA	NA	NA	NA
chr21:22883361	chr21-22883361-allele192120-323	INS	322	NA	0.01588502269288956,0.002881844380403458,0.0,0.0,0.0	0.024855	NA	NA	NA	NA	NA	NA	NA	NA	NA	No	NA	HPRC,HGSVC,1KG-ONT	Yes	NA	NA	NA	NA	NA	NA
chr21:22883361	chr21-22883361-allele192118-322	INS	321	NA	0.00680786686838124,0.001440922190201729,0.0,0.0,0.0	0.0101459	NA	NA	NA	NA	NA	NA	NA	NA	NA	No	NA	HPRC,HGSVC,1KG-ONT	Yes	NA	NA	NA	NA	NA	NA
chr21:22883361	chr21-22883361-allele192119-323	INS	322	NA	0.0037821482602118004,0.0,0.0,0.0,0.0	0.00663171	NA	NA	NA	NA	NA	NA	NA	NA	NA	No	NA	HPRC,HGSVC,1KG-ONT	Yes	NA	NA	NA	NA	NA	NA
chr21:22883361	chr21-22883361-allele192117-322	INS	321	NA	0.17170953101361575,0.008645533141210375,0.0,0.0009940357852882703,0.0	0.269851	NA	NA	NA	NA	NA	NA	NA	NA	NA	No	NA	HPRC,HGSVC,1KG-ONT	Yes	NA	NA	NA	NA	NA	NA
chr21:22883361	chr21-22883361-allele192121-321	INS	320	NA	0.0,0.0,0.0,0.0,0.002044989775051125	NA	NA	NA	NA	NA	NA	NA	NA	NA	NA	No	NA	HPRC,HGSVC,1KG-ONT	Yes	NA	NA	NA	NA	NA	NA
chr21:22928632	chr21-22928632-allele192697-188	INS	187	NA	0.00680786686838124,0.0,0.0,0.0,0.0	0.0123139	NA	NA	NA	NA	NA	NA	NA	NA	NA	No	NA	No	Yes	NA	NA	NA	NA	NA	NA
chr21:22935350	chr21-22935350-allele192765-115	INS	114	NA	0.0007564296520423601,0.0,0.0,0.0,0.0	0.000918741	NA	NA	NA	NA	NA	NA	NA	NA	NA	No	NA	No	No	NA	NA	NA	NA	NA	NA
chr21:22935350	chr21-22935350-allele192775-86	INS	85	NA	0.0,0.0,0.002976190476190476,0.0,0.0	3.94758e-05	NA	NA	NA	NA	NA	NA	NA	NA	NA	No	NA	No	No	NA	NA	NA	NA	NA	NA
chr21:22955429	chr21-22955429-allele192958-212	INS	211	NA	0.0007564296520423601,0.0,0.0,0.0,0.0	0.000918741	NA	NA	NA	NA	NA	NA	NA	NA	NA	No	NA	No	Yes	NA	NA	NA	NA	NA	NA
chr21:23002473	chr21-23002473-allele193384-1	DEL	614	NA	0.6618759455370651,0.6037463976945245,0.6686507936507936,0.4592445328031809,0.6063394683026585	0.0124621	NA	NA	NA	NA	NA	NA	NA	NA	NA	No	NA	HPRC,HGSVC,1KG-ONT	Yes	NA	NA	NA	NA	NA	NA
chr21:23017362	chr21-23017362-allele193541-274	INS	273	NA	0.0045385779122541605,0.005763688760806916,0.0,0.0,0.0	0.00247593	NA	NA	NA	NA	NA	NA	NA	NA	NA	No	NA	No	Yes	NA	NA	NA	NA	NA	NA
chr21:23019447	chr21-23019447-allele193566-1	DEL	1461	NA	0.006051437216338881,0.0,0.0,0.0,0.0	0.0108963	NA	NA	NA	NA	NA	NA	NA	NA	NA	No	ID=chr21_23020513_23020537;MOTIFS=AAAT;STRUC=(AAAT)n	1KG-ONT	Yes	NA	NA	NA	NA	NA	NA
chr21:23020708	chr21-23020708-allele193584-332	INS	331	NA	0.0045385779122541605,0.001440922190201729,0.0,0.0,0.0	0.00598883	NA	NA	NA	NA	NA	NA	NA	NA	NA	No	NA	No	Yes	NA	NA	NA	NA	NA	NA
chr21:23063985	chr21-23063985-allele194022-1	DEL	431	NA	0.0015128593040847202,0.001440922190201729,0.0,0.0,0.0	0.00077342	NA	NA	NA	NA	NA	NA	NA	NA	NA	No	ID=chr21_23064414_23064426;MOTIFS=TA;STRUC=(TA)n	No	Yes	NA	NA	NA	NA	NA	NA
chr21:23072391	chr21-23072391-allele194172-1	DEL	114	NA	0.07715582450832073,0.008645533141210375,0.000992063492063492,0.0019880715705765406,0.0	0.118948	NA	NA	NA	NA	NA	NA	NA	NA	NA	No	NA	HPRC,HGSVC,1KG-ONT	No	NA	NA	NA	NA	NA	NA
chr21:23072391	chr21-23072391-allele194173-1	DEL	122	NA	0.00680786686838124,0.001440922190201729,0.0,0.0,0.0010224948875255625	0.00840062	NA	NA	NA	NA	NA	NA	NA	NA	NA	No	NA	HPRC,HGSVC,1KG-ONT	No	NA	NA	NA	NA	NA	NA
chr21:23072394	chr21-23072394-allele194175-1	DEL	108	NA	0.05370650529500756,0.09798270893371758,0.1388888888888889,0.11630218687872763,0.08077709611451943	0.017468	NA	NA	NA	NA	NA	NA	NA	NA	NA	No	NA	HPRC,HGSVC,1KG-ONT	No	NA	NA	NA	NA	NA	NA
chr21:23072410	chr21-23072410-allele194177-1	DEL	92	NA	0.19667170953101362,0.1138328530259366,0.03869047619047619,0.110337972166998,0.09202453987730061	0.0567523	NA	NA	NA	NA	NA	NA	NA	NA	NA	No	NA	HPRC,HGSVC,1KG-ONT	No	NA	NA	NA	NA	NA	NA
chr21:23072418	chr21-23072418-allele194179-1	DEL	84	NA	0.02798789712556732,0.020172910662824207,0.03373015873015873,0.02982107355864811,0.07464212678936605	0.001767	NA	NA	NA	NA	NA	NA	NA	NA	NA	No	NA	HPRC,HGSVC,1KG-ONT	No	NA	NA	NA	NA	NA	NA
chr21:23072422	chr21-23072422-allele194180-1	DEL	80	NA	0.0529500756429652,0.1729106628242075,0.05654761904761905,0.1610337972166998,0.08997955010224949	0.0213033	NA	NA	NA	NA	NA	NA	NA	NA	NA	No	NA	HPRC,HGSVC	No	NA	NA	NA	NA	NA	NA
chr21:23072429	chr21-23072429-allele194181-1	DEL	98	NA	0.07110438729198185,0.08069164265129683,0.09424603174603174,0.09244532803180915,0.08486707566462168	0.00150305	NA	NA	NA	NA	NA	NA	NA	NA	NA	No	NA	HPRC,HGSVC,1KG-ONT	No	NA	NA	NA	NA	NA	NA
chr21:23072430	chr21-23072430-allele194182-1	DEL	72	NA	0.018910741301059002,0.0,0.011904761904761904,0.0019880715705765406,0.002044989775051125	0.0124689	NA	NA	NA	NA	NA	NA	NA	NA	NA	No	NA	HPRC,HGSVC	No	NA	NA	NA	NA	NA	NA
chr21:23072434	chr21-23072434-allele194186-1	DEL	68	NA	0.0037821482602118004,0.001440922190201729,0.002976190476190476,0.0019880715705765406,0.002044989775051125	NA	NA	NA	NA	NA	NA	NA	NA	NA	NA	No	NA	HPRC,HGSVC	No	NA	NA	NA	NA	NA	NA
chr21:23072434	chr21-23072434-allele194184-1	DEL	60	NA	0.0037821482602118004,0.0,0.0,0.0,0.0	0.00663171	NA	NA	NA	NA	NA	NA	NA	NA	NA	No	NA	HPRC,HGSVC	No	NA	NA	NA	NA	NA	NA
chr21:23072434	chr21-23072434-allele194185-1	DEL	64	NA	0.0,0.001440922190201729,0.00496031746031746,0.004970178926441352,0.002044989775051125	0.00188759	NA	NA	NA	NA	NA	NA	NA	NA	NA	No	NA	HPRC,HGSVC	No	NA	NA	NA	NA	NA	NA
chr21:23072434	chr21-23072434-allele194183-1	DEL	56	NA	0.012859304084720122,0.001440922190201729,0.0,0.0,0.0010224948875255625	0.019276	NA	NA	NA	NA	NA	NA	NA	NA	NA	No	NA	HPRC,HGSVC	No	NA	NA	NA	NA	NA	NA
chr21:23072441	chr21-23072441-allele194194-1	DEL	102	NA	0.015128593040847202,0.010086455331412104,0.016865079365079364,0.0019880715705765406,0.006134969325153374	0.00149279	NA	NA	NA	NA	NA	NA	NA	NA	NA	No	NA	HPRC,HGSVC,1KG-ONT	No	NA	NA	NA	NA	NA	NA
chr21:23072457	chr21-23072457-allele194199-1	DEL	53	NA	0.006051437216338881,0.0,0.010912698412698412,0.0009940357852882703,0.0	0.000418951	NA	NA	NA	NA	NA	NA	NA	NA	NA	No	NA	HPRC	No	NA	NA	NA	NA	NA	NA
chr21:23083285	chr21-23083285-allele194337-1	DEL	1920	NA	0.0015128593040847202,0.001440922190201729,0.0,0.0,0.0	0.00077342	NA	NA	NA	NA	NA	NA	NA	NA	NA	No	NA	No	Yes	NA	NA	NA	NA	NA	NA
chr21:23120948	chr21-23120948-allele194717-1	DEL	62	NA	0.029500756429652043,0.06772334293948126,0.03571428571428571,0.12027833001988071,0.03987730061349693	0.0118732	NA	NA	NA	NA	NA	NA	NA	NA	NA	No	NA	HPRC,HGSVC,1KG-ONT	Yes	NA	NA	NA	NA	NA	NA
chr21:23120958	chr21-23120958-allele194720-1	DEL	74	NA	0.13918305597579425,0.06051873198847262,0.1984126984126984,0.041749502982107355,0.081799591002045	0.00780127	NA	NA	NA	NA	NA	NA	NA	NA	NA	No	NA	HPRC,HGSVC,1KG-ONT	Yes	NA	NA	NA	NA	NA	NA
chr21:23120976	chr21-23120976-allele194732-1	DEL	55	NA	0.0,0.004322766570605188,0.00496031746031746,0.008946322067594433,0.010224948875255624	0.00444222	NA	NA	NA	NA	NA	NA	NA	NA	NA	No	NA	HPRC,HGSVC,1KG-ONT	Yes	NA	NA	NA	NA	NA	NA
chr21:23120991	chr21-23120991-allele194741-66	INS	65	NA	0.0022692889561270802,0.0,0.0,0.0,0.0	0.00377908	NA	NA	NA	NA	NA	NA	NA	NA	NA	No	NA	No	No	NA	NA	NA	NA	NA	NA
chr21:23120994	chr21-23120994-allele194742-1	DEL	60	NA	0.05370650529500756,0.06484149855907781,0.026785714285714284,0.033797216699801194,0.03987730061349693	0.00197846	NA	NA	NA	NA	NA	NA	NA	NA	NA	No	NA	HPRC,HGSVC,1KG-ONT	Yes	NA	NA	NA	NA	NA	NA
chr21:23133831	chr21-23133831-allele194845-1	DEL	781	NA	0.0,0.001440922190201729,0.000992063492063492,0.0,0.005112474437627812	0.000631316	NA	NA	NA	NA	NA	NA	NA	NA	NA	No	NA	No	No	NA	NA	NA	NA	NA	NA
chr21:23169845	chr21-23169845-allele195179-1	DEL	179	NA	0.23978819969742815,0.14553314121037464,0.29464285714285715,0.1878727634194831,0.2903885480572597	NA	NA	NA	NA	NA	NA	NA	NA	NA	NA	No	NA	HPRC,HGSVC,1KG-ONT	No	NA	NA	NA	NA	NA	NA
chr21:23184405	chr21-23184405-allele195345-837	INS	836	NA	0.0,0.0,0.006944444444444444,0.0,0.0	0.000778337	NA	NA	NA	NA	NA	NA	NA	NA	NA	No	NA	No	Yes	NA	NA	NA	NA	NA	NA
chr21:23204459	chr21-23204459-allele195670-1	DEL	62	NA	0.030257186081694403,0.002881844380403458,0.0,0.0009940357852882703,0.0010224948875255625	0.0469483	NA	NA	NA	NA	NA	NA	NA	NA	NA	No	NA	HPRC,HGSVC,1KG-ONT	No	NA	NA	NA	NA	NA	NA
chr21:23204463	chr21-23204463-allele195671-1	DEL	58	NA	0.0015128593040847202,0.001440922190201729,0.0,0.0,0.0	0.00077342	NA	NA	NA	NA	NA	NA	NA	NA	NA	No	NA	HPRC,HGSVC,1KG-ONT	No	NA	NA	NA	NA	NA	NA
chr21:23204465	chr21-23204465-allele195672-1	DEL	56	NA	0.12102874432677761,0.1988472622478386,0.35714285714285715,0.27634194831013914,0.2740286298568507	0.0685215	NA	NA	NA	NA	NA	NA	NA	NA	NA	No	NA	HPRC,HGSVC,1KG-ONT	No	NA	NA	NA	NA	NA	NA
chr21:23204467	chr21-23204467-allele195673-1	DEL	54	NA	0.009833585476550681,0.001440922190201729,0.010912698412698412,0.0,0.0081799591002045	0.000972862	NA	NA	NA	NA	NA	NA	NA	NA	NA	No	NA	HPRC,HGSVC,1KG-ONT	No	NA	NA	NA	NA	NA	NA
chr21:23204471	chr21-23204471-allele195675-1	DEL	50	NA	0.06429652042360061,0.024495677233429394,0.026785714285714284,0.0009940357852882703,0.013292433537832311	0.040936	NA	NA	NA	NA	NA	NA	NA	NA	NA	No	NA	HPRC,HGSVC,1KG-ONT	No	NA	NA	NA	NA	NA	NA
chr21:23215237	chr21-23215237-allele195780-1	DEL	59	NA	0.1059001512859304,0.0345821325648415,0.0763888888888889,0.04572564612326044,0.10020449897750511	0.0103621	NA	NA	NA	NA	NA	NA	NA	NA	NA	No	NA	HPRC,HGSVC,1KG-ONT	No	NA	NA	NA	NA	NA	NA
chr21:23262422	chr21-23262422-allele196323-1	DEL	80	NA	0.028744326777609682,0.007204610951008645,0.000992063492063492,0.0,0.0010224948875255625	0.0389658	NA	NA	NA	NA	NA	NA	NA	NA	NA	No	NA	HPRC,1KG-ONT	Yes	NA	NA	NA	NA	NA	NA
chr21:23284231	chr21-23284231-allele196546-105	INS	104	NA	0.0022692889561270802,0.0,0.0,0.0,0.0	0.00377908	NA	NA	NA	NA	NA	NA	NA	NA	NA	No	NA	HGSVC	Yes	NA	NA	NA	NA	NA	NA
chr21:23284231	chr21-23284231-allele196545-73	INS	72	NA	0.0015128593040847202,0.0,0.0,0.0,0.0	0.00234988	NA	NA	NA	NA	NA	NA	NA	NA	NA	No	NA	HPRC,HGSVC,1KG-ONT	Yes	NA	NA	NA	NA	NA	NA
chr21:23284231	chr21-23284231-allele196542-109	INS	108	NA	0.0015128593040847202,0.0,0.0,0.0,0.0	0.00234988	NA	NA	NA	NA	NA	NA	NA	NA	NA	No	NA	HGSVC	Yes	NA	NA	NA	NA	NA	NA
chr21:23284236	chr21-23284236-allele196549-55	INS	54	NA	0.006051437216338881,0.06484149855907781,0.08035714285714286,0.07654075546719682,0.06952965235173825	0.041644	NA	NA	NA	NA	NA	NA	NA	NA	NA	No	NA	HPRC,HGSVC,1KG-ONT	Yes	NA	NA	NA	NA	NA	NA
chr21:23284266	chr21-23284266-allele196557-1	DEL	82	NA	0.0022692889561270802,0.0,0.0,0.0,0.0	0.00377908	NA	NA	NA	NA	NA	NA	NA	NA	NA	No	NA	No	Yes	NA	NA	NA	NA	NA	NA
chr21:23284270	chr21-23284270-allele196559-73	INS	72	NA	0.0037821482602118004,0.0,0.0,0.0,0.0	0.00663171	NA	NA	NA	NA	NA	NA	NA	NA	NA	No	NA	HPRC,HGSVC,1KG-ONT	Yes	NA	NA	NA	NA	NA	NA
chr21:23284284	chr21-23284284-allele196565-61	INS	60	NA	0.0,0.001440922190201729,0.0,0.0,0.006134969325153374	0.000778337	NA	NA	NA	NA	NA	NA	NA	NA	NA	No	NA	HPRC,HGSVC,1KG-ONT	Yes	NA	NA	NA	NA	NA	NA
chr21:23284399	chr21-23284399-allele196606-1	DEL	52	NA	0.09001512859304085,0.04899135446685879,0.0625,0.06262425447316103,0.0705521472392638	0.00538818	NA	NA	NA	NA	NA	NA	NA	NA	NA	No	NA	HPRC	No	NA	NA	NA	NA	NA	NA
chr21:23292139	chr21-23292139-allele196708-153	INS	152	NA	0.0007564296520423601,0.0,0.002976190476190476,0.0,0.0	NA	NA	NA	NA	NA	NA	NA	NA	NA	NA	No	NA	HPRC,HGSVC,1KG-ONT	Yes	NA	NA	NA	NA	NA	NA
chr21:23349626	chr21-23349626-allele197380-1	DEL	54	NA	0.02042360060514372,0.002881844380403458,0.0,0.0009940357852882703,0.002044989775051125	0.027619	NA	NA	NA	NA	NA	NA	NA	NA	NA	No	NA	HPRC,HGSVC,1KG-ONT	No	NA	NA	NA	NA	NA	NA
chr21:23349734	chr21-23349734-allele197392-55	INS	54	NA	0.0030257186081694403,0.001440922190201729,0.0,0.0,0.0	0.00328379	NA	NA	NA	NA	NA	NA	NA	NA	NA	No	NA	HPRC,HGSVC,1KG-ONT	No	NA	NA	NA	NA	NA	NA
chr21:23349892	chr21-23349892-allele197404-1	DEL	77	NA	0.0045385779122541605,0.001440922190201729,0.0,0.0,0.0	0.00598883	NA	NA	NA	NA	NA	NA	NA	NA	NA	No	NA	HPRC,HGSVC,1KG-ONT	No	NA	NA	NA	NA	NA	NA
chr21:23349944	chr21-23349944-allele197407-1	DEL	114	NA	0.0045385779122541605,0.004322766570605188,0.010912698412698412,0.009940357852882704,0.011247443762781187	0.00100271	NA	NA	NA	NA	NA	NA	NA	NA	NA	No	NA	HPRC,HGSVC,1KG-ONT	No	NA	NA	NA	NA	NA	NA
chr21:23350026	chr21-23350026-allele197423-1	DEL	60	NA	0.01361573373676248,0.020172910662824207,0.000992063492063492,0.004970178926441352,0.002044989775051125	0.00312315	NA	NA	NA	NA	NA	NA	NA	NA	NA	No	NA	HPRC,HGSVC,1KG-ONT	No	NA	NA	NA	NA	NA	NA
chr21:23350036	chr21-23350036-allele197427-121	INS	120	NA	0.046898638426626324,0.001440922190201729,0.0,0.0,0.0	0.0825663	NA	NA	NA	NA	NA	NA	NA	NA	NA	No	NA	No	No	NA	NA	NA	NA	NA	NA
chr21:23350036	chr21-23350036-allele197426-61	INS	60	NA	0.01361573373676248,0.018731988472622477,0.00992063492063492,0.005964214711729622,0.00408997955010225	0.000569659	NA	NA	NA	NA	NA	NA	NA	NA	NA	No	NA	HPRC,HGSVC,1KG-ONT	No	NA	NA	NA	NA	NA	NA
chr21:23350058	chr21-23350058-allele197435-1	DEL	119	NA	0.1550680786686838,0.09798270893371758,0.17162698412698413,0.1073558648111332,0.1738241308793456	0.000289298	NA	NA	NA	NA	NA	NA	NA	NA	NA	No	NA	HPRC,HGSVC,1KG-ONT	No	NA	NA	NA	NA	NA	NA
chr21:23350058	chr21-23350058-allele197436-1	DEL	150	NA	0.040090771558245086,0.012968299711815562,0.007936507936507936,0.006958250497017893,0.028629856850715747	0.0157618	NA	NA	NA	NA	NA	NA	NA	NA	NA	No	NA	HPRC,HGSVC,1KG-ONT	No	NA	NA	NA	NA	NA	NA
chr21:23350065	chr21-23350065-allele197438-1	DEL	89	NA	0.0264750378214826,0.02881844380403458,0.00992063492063492,0.008946322067594433,0.011247443762781187	0.00445368	NA	NA	NA	NA	NA	NA	NA	NA	NA	No	NA	HPRC,HGSVC	No	NA	NA	NA	NA	NA	NA
chr21:23350096	chr21-23350096-allele197445-1	DEL	60	NA	0.00680786686838124,0.001440922190201729,0.001984126984126984,0.0,0.0	0.00697365	NA	NA	NA	NA	NA	NA	NA	NA	NA	No	NA	HPRC,HGSVC,1KG-ONT	No	NA	NA	NA	NA	NA	NA
chr21:23350141	chr21-23350141-allele197450-1	DEL	215	NA	0.0037821482602118004,0.011527377521613832,0.005952380952380952,0.04473161033797217,0.019427402862985686	0.00869008	NA	NA	NA	NA	NA	NA	NA	NA	NA	No	NA	HPRC,1KG-ONT	No	NA	NA	NA	NA	NA	NA
chr21:23350260	chr21-23350260-allele197462-1	DEL	93	NA	0.007564296520423601,0.005763688760806916,0.0,0.002982107355864811,0.003067484662576687	0.00239176	NA	NA	NA	NA	NA	NA	NA	NA	NA	No	NA	HPRC,HGSVC	No	NA	NA	NA	NA	NA	NA
chr21:23350446	chr21-23350446-allele197473-1	DEL	124	NA	0.0030257186081694403,0.0,0.0,0.0,0.0	0.00520636	NA	NA	NA	NA	NA	NA	NA	NA	NA	No	NA	HPRC,HGSVC,1KG-ONT	No	NA	NA	NA	NA	NA	NA
chr21:23350508	chr21-23350508-allele197478-1	DEL	62	NA	0.06127080181543117,0.018731988472622477,0.00496031746031746,0.04671968190854871,0.011247443762781187	0.0262231	NA	NA	NA	NA	NA	NA	NA	NA	NA	No	NA	HPRC,HGSVC,1KG-ONT	No	NA	NA	NA	NA	NA	NA
chr21:23369910	chr21-23369910-allele197721-1	DEL	314	NA	0.7549167927382754,0.4164265129682997,0.24801587301587302,0.3976143141153082,0.38548057259713703	0.266202	NA	NA	NA	NA	NA	NA	NA	NA	NA	No	NA	HPRC,HGSVC,1KG-ONT	Yes	NA	NA	NA	NA	NA	NA
chr21:23388101	chr21-23388101-allele197904-1265	INS	1264	NA	0.0015128593040847202,0.03890489913544669,0.000992063492063492,0.08250497017892644,0.02044989775051125	0.0216086	NA	NA	NA	NA	NA	NA	NA	NA	NA	No	NA	HPRC,HGSVC,1KG-ONT	No	NA	NA	NA	NA	NA	NA
chr21:23388101	chr21-23388101-allele197903-1265	INS	1264	NA	0.08018154311649017,0.14121037463976946,0.06746031746031746,0.11630218687872763,0.12167689161554192	0.00410075	NA	NA	NA	NA	NA	NA	NA	NA	NA	No	NA	HPRC,HGSVC,1KG-ONT	No	NA	NA	NA	NA	NA	NA
chr21:23388835	chr21-23388835-allele197920-145	INS	144	NA	0.0113464447806354,0.002881844380403458,0.0,0.0,0.0	0.0165128	NA	NA	NA	NA	NA	NA	NA	NA	NA	No	NA	HPRC,1KG-ONT	Yes	NA	NA	NA	NA	NA	NA
chr21:23402048	chr21-23402048-allele198042-57	INS	56	NA	0.00680786686838124,0.0,0.0,0.0,0.0	0.0123139	NA	NA	NA	NA	NA	NA	NA	NA	NA	No	NA	HGSVC	No	NA	NA	NA	NA	NA	NA
chr21:23402096	chr21-23402096-allele198093-53	INS	52	NA	0.07110438729198185,0.07060518731988473,0.2490079365079365,0.07952286282306163,0.15337423312883436	0.0232666	NA	NA	NA	NA	NA	NA	NA	NA	NA	No	NA	HGSVC	No	NA	NA	NA	NA	NA	NA
chr21:23402126	chr21-23402126-allele198119-57	INS	56	NA	0.0007564296520423601,0.0,0.0,0.0,0.0	0.000918741	NA	NA	NA	NA	NA	NA	NA	NA	NA	No	NA	HGSVC	No	NA	NA	NA	NA	NA	NA
chr21:23402128	chr21-23402128-allele198125-55	INS	54	NA	0.01664145234493192,0.0,0.0,0.002982107355864811,0.016359918200409	0.00750596	NA	NA	NA	NA	NA	NA	NA	NA	NA	No	NA	HGSVC	No	NA	NA	NA	NA	NA	NA
chr21:23402178	chr21-23402178-allele198198-75	INS	74	NA	0.0015128593040847202,0.0,0.0,0.006958250497017893,0.0	NA	NA	NA	NA	NA	NA	NA	NA	NA	NA	No	NA	HGSVC,1KG-ONT	No	NA	NA	NA	NA	NA	NA
chr21:23402178	chr21-23402178-allele198194-77	INS	76	NA	0.0226928895612708,0.0,0.0,0.0,0.0	0.0416511	NA	NA	NA	NA	NA	NA	NA	NA	NA	No	NA	HGSVC,1KG-ONT	No	NA	NA	NA	NA	NA	NA
chr21:23428933	chr21-23428933-allele198535-191	INS	190	NA	0.0007564296520423601,0.001440922190201729,0.000992063492063492,0.005964214711729622,0.0	4.4099e-05	NA	NA	NA	NA	NA	NA	NA	NA	NA	No	NA	HPRC,HGSVC,1KG-ONT	Yes	NA	NA	NA	NA	NA	NA
chr21:23428940	chr21-23428940-allele198555-157	INS	156	NA	0.0007564296520423601,0.0,0.0,0.0,0.0	0.000918741	NA	NA	NA	NA	NA	NA	NA	NA	NA	No	NA	HPRC,HGSVC	Yes	NA	NA	NA	NA	NA	NA
chr21:23428940	chr21-23428940-allele198541-157	INS	156	NA	0.01361573373676248,0.04610951008645533,0.00496031746031746,0.04970178926441352,0.034764826175869123	0.0063158	NA	NA	NA	NA	NA	NA	NA	NA	NA	No	NA	HPRC,HGSVC	Yes	NA	NA	NA	NA	NA	NA
chr21:23428940	chr21-23428940-allele198569-157	INS	156	NA	0.0007564296520423601,0.0,0.0,0.0,0.0	0.000918741	NA	NA	NA	NA	NA	NA	NA	NA	NA	No	NA	HPRC,HGSVC	Yes	NA	NA	NA	NA	NA	NA
chr21:23428940	chr21-23428940-allele198562-157	INS	156	NA	0.0,0.001440922190201729,0.0,0.0,0.0	NA	NA	NA	NA	NA	NA	NA	NA	NA	NA	No	NA	HPRC,HGSVC	Yes	NA	NA	NA	NA	NA	NA
chr21:23428940	chr21-23428940-allele198551-157	INS	156	NA	0.0030257186081694403,0.0,0.0,0.0,0.0	0.00520636	NA	NA	NA	NA	NA	NA	NA	NA	NA	No	NA	HPRC,HGSVC	Yes	NA	NA	NA	NA	NA	NA
chr21:23428940	chr21-23428940-allele198540-157	INS	156	NA	0.12708018154311648,0.05187319884726225,0.008928571428571428,0.06958250497017893,0.026584867075664622	0.0649897	NA	NA	NA	NA	NA	NA	NA	NA	NA	No	NA	HPRC,HGSVC	Yes	NA	NA	NA	NA	NA	NA
chr21:23428940	chr21-23428940-allele198550-156	INS	155	NA	0.0045385779122541605,0.001440922190201729,0.0,0.0,0.0	0.00598883	NA	NA	NA	NA	NA	NA	NA	NA	NA	No	NA	HPRC,HGSVC	Yes	NA	NA	NA	NA	NA	NA
chr21:23428940	chr21-23428940-allele198549-162	INS	161	NA	0.007564296520423601,0.001440922190201729,0.0,0.0,0.0	0.0115415	NA	NA	NA	NA	NA	NA	NA	NA	NA	No	NA	HPRC,HGSVC	Yes	NA	NA	NA	NA	NA	NA
chr21:23428940	chr21-23428940-allele198548-157	INS	156	NA	0.01059001512859304,0.0,0.0,0.0,0.0	0.0193739	NA	NA	NA	NA	NA	NA	NA	NA	NA	No	NA	HPRC,HGSVC	Yes	NA	NA	NA	NA	NA	NA
chr21:23428940	chr21-23428940-allele198556-157	INS	156	NA	0.0007564296520423601,0.0,0.0,0.0,0.0	0.000918741	NA	NA	NA	NA	NA	NA	NA	NA	NA	No	NA	HPRC,HGSVC	Yes	NA	NA	NA	NA	NA	NA
chr21:23428940	chr21-23428940-allele198547-157	INS	156	NA	0.02723146747352496,0.05475504322766571,0.030753968253968252,0.0775347912524851,0.05828220858895705	0.00813388	NA	NA	NA	NA	NA	NA	NA	NA	NA	No	NA	HPRC,HGSVC	Yes	NA	NA	NA	NA	NA	NA
chr21:23428940	chr21-23428940-allele198539-196	INS	195	NA	0.014372163388804841,0.002881844380403458,0.0,0.0,0.0	0.0220913	NA	NA	NA	NA	NA	NA	NA	NA	NA	No	NA	HPRC,HGSVC,1KG-ONT	Yes	NA	NA	NA	NA	NA	NA
chr21:23428940	chr21-23428940-allele198546-157	INS	156	NA	0.07337367624810892,0.007204610951008645,0.0,0.0009940357852882703,0.0010224948875255625	0.11624	NA	NA	NA	NA	NA	NA	NA	NA	NA	No	NA	HPRC,HGSVC	Yes	NA	NA	NA	NA	NA	NA
chr21:23428941	chr21-23428941-allele198572-74	INS	73	NA	0.5325264750378215,0.6714697406340058,0.8779761904761905,0.6461232604373758,0.7535787321063395	0.0965053	NA	NA	NA	NA	NA	NA	NA	NA	NA	No	NA	HGSVC,1KG-ONT	Yes	NA	NA	NA	NA	NA	NA
chr21:23428952	chr21-23428952-allele198579-164	INS	163	NA	0.00832072617246596,0.0,0.0,0.0,0.0	0.0151436	NA	NA	NA	NA	NA	NA	NA	NA	NA	No	NA	HPRC,HGSVC	Yes	NA	NA	NA	NA	NA	NA
chr21:23428957	chr21-23428957-allele198587-186	INS	185	NA	0.0113464447806354,0.06484149855907781,0.000992063492063492,0.12823061630218688,0.03067484662576687	0.0224681	NA	NA	NA	NA	NA	NA	NA	NA	NA	No	NA	HPRC,HGSVC,1KG-ONT	Yes	NA	NA	NA	NA	NA	NA
chr21:23428957	chr21-23428957-allele198596-257	INS	256	NA	0.006051437216338881,0.0,0.0,0.0,0.0	0.0107687	NA	NA	NA	NA	NA	NA	NA	NA	NA	No	NA	HPRC,HGSVC,1KG-ONT	Yes	NA	NA	NA	NA	NA	NA
chr21:23428957	chr21-23428957-allele198592-271	INS	270	NA	0.0,0.010086455331412104,0.0,0.0,0.0081799591002045	0.0022576	NA	NA	NA	NA	NA	NA	NA	NA	NA	No	NA	HPRC,HGSVC,1KG-ONT	Yes	NA	NA	NA	NA	NA	NA
chr21:23428957	chr21-23428957-allele198585-240	INS	239	NA	0.0007564296520423601,0.0,0.0,0.0,0.0	0.000918741	NA	NA	NA	NA	NA	NA	NA	NA	NA	No	NA	HPRC,HGSVC,1KG-ONT	Yes	NA	NA	NA	NA	NA	NA
chr21:23428957	chr21-23428957-allele198586-257	INS	256	NA	0.1043872919818457,0.04178674351585014,0.0625,0.08548707753479125,0.08384458077709611	0.00726329	NA	NA	NA	NA	NA	NA	NA	NA	NA	No	NA	HPRC,HGSVC,1KG-ONT	Yes	NA	NA	NA	NA	NA	NA
chr21:23428957	chr21-23428957-allele198591-147	INS	146	NA	0.006051437216338881,0.0,0.0,0.0,0.0	0.0108963	NA	NA	NA	NA	NA	NA	NA	NA	NA	No	NA	HPRC,HGSVC	Yes	NA	NA	NA	NA	NA	NA
chr21:23428957	chr21-23428957-allele198588-628	INS	627	NA	0.0022692889561270802,0.0,0.0,0.0,0.003067484662576687	0.000371588	NA	NA	NA	NA	NA	NA	NA	NA	NA	No	NA	No	Yes	NA	NA	NA	NA	NA	NA
chr21:23428957	chr21-23428957-allele198594-255	INS	254	NA	0.0037821482602118004,0.0,0.0,0.0,0.0	0.00663171	NA	NA	NA	NA	NA	NA	NA	NA	NA	No	NA	HPRC,HGSVC,1KG-ONT	Yes	NA	NA	NA	NA	NA	NA
chr21:23428957	chr21-23428957-allele198593-257	INS	256	NA	0.0007564296520423601,0.023054755043227664,0.054563492063492064,0.016898608349900597,0.07464212678936605	0.0283641	NA	NA	NA	NA	NA	NA	NA	NA	NA	No	NA	HPRC,HGSVC,1KG-ONT	Yes	NA	NA	NA	NA	NA	NA
chr21:23428957	chr21-23428957-allele198589-534	INS	533	NA	0.0007564296520423601,0.007204610951008645,0.0,0.009940357852882704,0.0	0.00121019	NA	NA	NA	NA	NA	NA	NA	NA	NA	No	NA	No	Yes	NA	NA	NA	NA	NA	NA
chr21:23428960	chr21-23428960-allele198598-120	INS	119	NA	0.0007564296520423601,0.0,0.0,0.0,0.0	0.000918741	NA	NA	NA	NA	NA	NA	NA	NA	NA	No	NA	HPRC,HGSVC	Yes	NA	NA	NA	NA	NA	NA
chr21:23428967	chr21-23428967-allele198614-129	INS	128	NA	0.00529500756429652,0.0,0.0,0.0,0.0	0.00947665	NA	NA	NA	NA	NA	NA	NA	NA	NA	No	NA	HPRC,HGSVC	Yes	NA	NA	NA	NA	NA	NA
chr21:23428967	chr21-23428967-allele198605-222	INS	221	NA	0.02118003025718608,0.012968299711815562,0.0,0.013916500994035786,0.0010224948875255625	0.00984388	NA	NA	NA	NA	NA	NA	NA	NA	NA	No	NA	HPRC,HGSVC,1KG-ONT	Yes	NA	NA	NA	NA	NA	NA
chr21:23428967	chr21-23428967-allele198619-220	INS	219	NA	0.0030257186081694403,0.0,0.005952380952380952,0.0,0.0010224948875255625	NA	NA	NA	NA	NA	NA	NA	NA	NA	NA	No	NA	HPRC,HGSVC,1KG-ONT	Yes	NA	NA	NA	NA	NA	NA
chr21:23428967	chr21-23428967-allele198602-127	INS	126	NA	0.00529500756429652,0.0,0.0,0.0009940357852882703,0.0	0.00736694	NA	NA	NA	NA	NA	NA	NA	NA	NA	No	NA	HPRC,HGSVC	Yes	NA	NA	NA	NA	NA	NA
chr21:23428967	chr21-23428967-allele198618-191	INS	190	NA	0.0015128593040847202,0.011527377521613832,0.0,0.0,0.0	NA	NA	NA	NA	NA	NA	NA	NA	NA	NA	No	NA	HPRC,HGSVC,1KG-ONT	Yes	NA	NA	NA	NA	NA	NA
chr21:23428967	chr21-23428967-allele198613-222	INS	221	NA	0.019667170953101363,0.005763688760806916,0.001984126984126984,0.0019880715705765406,0.002044989775051125	0.019399	NA	NA	NA	NA	NA	NA	NA	NA	NA	No	NA	HPRC,HGSVC,1KG-ONT	Yes	NA	NA	NA	NA	NA	NA
chr21:23428967	chr21-23428967-allele198610-134	INS	133	NA	0.00529500756429652,0.0,0.0,0.0,0.0	0.00947665	NA	NA	NA	NA	NA	NA	NA	NA	NA	No	NA	HPRC,HGSVC	Yes	NA	NA	NA	NA	NA	NA
chr21:23428967	chr21-23428967-allele198604-191	INS	190	NA	0.01664145234493192,0.14265129682997119,0.03273809523809524,0.12823061630218688,0.11758691206543967	0.0478433	NA	NA	NA	NA	NA	NA	NA	NA	NA	No	NA	HPRC,HGSVC,1KG-ONT	Yes	NA	NA	NA	NA	NA	NA
chr21:23428967	chr21-23428967-allele198617-315	INS	314	NA	0.0030257186081694403,0.0,0.0,0.0,0.0	0.00520636	NA	NA	NA	NA	NA	NA	NA	NA	NA	No	NA	HPRC,HGSVC,1KG-ONT	Yes	NA	NA	NA	NA	NA	NA
chr21:23428967	chr21-23428967-allele198606-253	INS	252	NA	0.012859304084720122,0.0,0.0,0.003976143141153081,0.0	0.0159342	NA	NA	NA	NA	NA	NA	NA	NA	NA	No	NA	HPRC,HGSVC,1KG-ONT	Yes	NA	NA	NA	NA	NA	NA
chr21:23428967	chr21-23428967-allele198621-222	INS	221	NA	0.0,0.023054755043227664,0.0,0.0,0.0	0.00244266	NA	NA	NA	NA	NA	NA	NA	NA	NA	No	NA	HPRC,HGSVC,1KG-ONT	Yes	NA	NA	NA	NA	NA	NA
chr21:23428967	chr21-23428967-allele198611-250	INS	249	NA	0.0007564296520423601,0.0,0.0,0.0,0.0	0.000918741	NA	NA	NA	NA	NA	NA	NA	NA	NA	No	NA	HPRC,HGSVC,1KG-ONT	Yes	NA	NA	NA	NA	NA	NA
chr21:23428967	chr21-23428967-allele198603-160	INS	159	NA	0.0226928895612708,0.002881844380403458,0.000992063492063492,0.011928429423459244,0.041922290388548056	0.0011487	NA	NA	NA	NA	NA	NA	NA	NA	NA	No	NA	HPRC,HGSVC	Yes	NA	NA	NA	NA	NA	NA
chr21:23450292	chr21-23450292-allele199027-59	INS	58	NA	0.0,0.0,0.002976190476190476,0.0,0.0	3.94758e-05	NA	NA	NA	NA	NA	NA	NA	NA	NA	No	NA	No	No	NA	NA	NA	NA	NA	NA
chr21:23450292	chr21-23450292-allele199028-53	INS	52	NA	0.007564296520423601,0.07348703170028818,0.04265873015873016,0.02485089463220676,0.018404907975460124	0.0146785	NA	NA	NA	NA	NA	NA	NA	NA	NA	No	NA	No	No	NA	NA	NA	NA	NA	NA
chr21:23450716	chr21-23450716-allele199054-121	INS	120	NA	0.2087745839636914,0.3631123919308357,0.2876984126984127,0.2624254473161034,0.23415132924335377	0.012782	NA	NA	NA	NA	NA	NA	NA	NA	NA	No	NA	HPRC,HGSVC,1KG-ONT	Yes	NA	NA	NA	NA	NA	NA
chr21:23450716	chr21-23450716-allele199053-91	INS	90	NA	0.012859304084720122,0.0,0.003968253968253968,0.0,0.0	0.0159342	NA	NA	NA	NA	NA	NA	NA	NA	NA	No	NA	HPRC,HGSVC	Yes	NA	NA	NA	NA	NA	NA
chr21:23450716	chr21-23450716-allele199055-151	INS	150	NA	0.14901664145234494,0.03170028818443804,0.00496031746031746,0.039761431411530816,0.007157464212678937	0.147304	NA	NA	NA	NA	NA	NA	NA	NA	NA	No	NA	HPRC,HGSVC,1KG-ONT	Yes	NA	NA	NA	NA	NA	NA
chr21:23456626	chr21-23456626-allele199142-1	DEL	319	NA	0.3842662632375189,0.5605187319884726,0.6507936507936508,0.4542743538767396,0.5685071574642127	0.0579429	NA	NA	NA	NA	NA	NA	NA	NA	NA	No	NA	HPRC,HGSVC,1KG-ONT	No	NA	NA	NA	NA	NA	NA
chr21:23550309	chr21-23550309-allele200086-53	INS	52	NA	0.0015128593040847202,0.0,0.0,0.0,0.0	0.00183645	NA	NA	NA	NA	NA	NA	NA	NA	NA	No	NA	HPRC	No	NA	NA	NA	NA	NA	NA
chr21:23550321	chr21-23550321-allele200097-53	INS	52	NA	0.0,0.0,0.0,0.0,0.003067484662576687	3.94758e-05	NA	NA	NA	NA	NA	NA	NA	NA	NA	No	NA	HPRC	No	NA	NA	NA	NA	NA	NA
chr21:23603172	chr21-23603172-allele200970-335	INS	334	NA	0.0,0.0,0.0,0.0009940357852882703,0.0	NA	NA	NA	NA	NA	NA	NA	NA	NA	NA	No	NA	HPRC,HGSVC,1KG-ONT	No	NA	NA	NA	NA	NA	NA
chr21:23603172	chr21-23603172-allele200964-333	INS	332	NA	0.0007564296520423601,0.011527377521613832,0.005952380952380952,0.033797216699801194,0.0081799591002045	0.00868944	NA	NA	NA	NA	NA	NA	NA	NA	NA	No	NA	HPRC,HGSVC,1KG-ONT	No	NA	NA	NA	NA	NA	NA
chr21:23603172	chr21-23603172-allele200963-321	INS	320	NA	0.0007564296520423601,0.0,0.0,0.0,0.0	0.000918741	NA	NA	NA	NA	NA	NA	NA	NA	NA	No	NA	HPRC,HGSVC,1KG-ONT	No	NA	NA	NA	NA	NA	NA
chr21:23603172	chr21-23603172-allele200973-314	INS	313	NA	0.0007564296520423601,0.0,0.0,0.0,0.0	0.000918741	NA	NA	NA	NA	NA	NA	NA	NA	NA	No	NA	HPRC,HGSVC,1KG-ONT	No	NA	NA	NA	NA	NA	NA
chr21:23603172	chr21-23603172-allele200956-355	INS	354	NA	0.019667170953101363,0.03314121037463977,0.04365079365079365,0.002982107355864811,0.007157464212678937	NA	NA	NA	NA	NA	NA	NA	NA	NA	NA	No	NA	HPRC,HGSVC,1KG-ONT	No	NA	NA	NA	NA	NA	NA
chr21:23603172	chr21-23603172-allele200958-312	INS	311	NA	0.0007564296520423601,0.01729106628242075,0.0,0.013916500994035786,0.005112474437627812	0.00406094	NA	NA	NA	NA	NA	NA	NA	NA	NA	No	NA	HPRC,HGSVC,1KG-ONT	No	NA	NA	NA	NA	NA	NA
chr21:23603172	chr21-23603172-allele200960-332	INS	331	NA	0.0,0.0,0.022817460317460316,0.003976143141153081,0.0	0.00444222	NA	NA	NA	NA	NA	NA	NA	NA	NA	No	NA	HPRC,HGSVC,1KG-ONT	No	NA	NA	NA	NA	NA	NA
chr21:23603172	chr21-23603172-allele200959-324	INS	323	NA	0.0015128593040847202,0.0,0.0,0.0,0.0	0.00234988	NA	NA	NA	NA	NA	NA	NA	NA	NA	No	NA	HPRC,HGSVC,1KG-ONT	No	NA	NA	NA	NA	NA	NA
chr21:23603172	chr21-23603172-allele200962-314	INS	313	NA	0.0015128593040847202,0.0,0.0,0.0,0.0010224948875255625	0.00077342	NA	NA	NA	NA	NA	NA	NA	NA	NA	No	NA	HPRC,HGSVC,1KG-ONT	No	NA	NA	NA	NA	NA	NA
chr21:23603172	chr21-23603172-allele200957-325	INS	324	NA	0.018910741301059002,0.002881844380403458,0.0,0.0,0.0	0.0303794	NA	NA	NA	NA	NA	NA	NA	NA	NA	No	NA	HPRC,HGSVC,1KG-ONT	No	NA	NA	NA	NA	NA	NA
chr21:23603172	chr21-23603172-allele200954-313	INS	312	NA	0.0340393343419062,0.011527377521613832,0.0,0.007952286282306162,0.013292433537832311	0.0226763	NA	NA	NA	NA	NA	NA	NA	NA	NA	No	NA	HPRC,HGSVC,1KG-ONT	No	NA	NA	NA	NA	NA	NA
chr21:23603172	chr21-23603172-allele200953-326	INS	325	NA	0.09606656580937972,0.08789625360230548,0.2896825396825397,0.1143141153081511,0.1278118609406953	0.016334	NA	NA	NA	NA	NA	NA	NA	NA	NA	No	NA	HPRC,HGSVC,1KG-ONT	No	NA	NA	NA	NA	NA	NA
chr21:23603172	chr21-23603172-allele200965-334	INS	333	NA	0.0,0.008645533141210375,0.007936507936507936,0.004970178926441352,0.006134969325153374	0.00406839	NA	NA	NA	NA	NA	NA	NA	NA	NA	No	NA	HPRC,HGSVC,1KG-ONT	No	NA	NA	NA	NA	NA	NA
chr21:23604522	chr21-23604522-allele201010-125	INS	124	NA	0.18608169440242056,0.18155619596541786,0.4742063492063492,0.19483101391650098,0.22392638036809817	0.0208112	NA	NA	NA	NA	NA	NA	NA	NA	NA	No	NA	HPRC,HGSVC,1KG-ONT	No	NA	NA	NA	NA	NA	NA
chr21:23711123	chr21-23711123-allele202237-1	DEL	70	NA	0.007564296520423601,0.0,0.0,0.0,0.0	0.0137297	NA	NA	NA	NA	NA	NA	NA	NA	NA	No	NA	HPRC,HGSVC,1KG-ONT	No	NA	NA	NA	NA	NA	NA
chr21:23711123	chr21-23711123-allele202238-1	DEL	75	NA	0.0030257186081694403,0.005763688760806916,0.0,0.013916500994035786,0.0081799591002045	0.000851146	NA	NA	NA	NA	NA	NA	NA	NA	NA	No	NA	HPRC,HGSVC	No	NA	NA	NA	NA	NA	NA
chr21:23711123	chr21-23711123-allele202233-1	DEL	50	NA	0.12708018154311648,0.04755043227665706,0.003968253968253968,0.04970178926441352,0.03169734151329243	0.0793582	NA	NA	NA	NA	NA	NA	NA	NA	NA	No	NA	HPRC,HGSVC,1KG-ONT	No	NA	NA	NA	NA	NA	NA
chr21:23711123	chr21-23711123-allele202236-1	DEL	65	NA	0.02118003025718608,0.018731988472622477,0.0,0.0009940357852882703,0.0	0.0174216	NA	NA	NA	NA	NA	NA	NA	NA	NA	No	NA	HPRC,HGSVC,1KG-ONT	No	NA	NA	NA	NA	NA	NA
chr21:23711123	chr21-23711123-allele202234-1	DEL	55	NA	0.21482602118003025,0.10230547550432277,0.07837301587301587,0.14512922465208747,0.14826175869120656	0.0353229	NA	NA	NA	NA	NA	NA	NA	NA	NA	No	NA	HPRC,HGSVC,1KG-ONT	No	NA	NA	NA	NA	NA	NA
chr21:23711123	chr21-23711123-allele202235-1	DEL	60	NA	0.3744326777609682,0.7219020172910663,0.8154761904761905,0.6938369781312127,0.6625766871165644	0.22605	NA	NA	NA	NA	NA	NA	NA	NA	NA	No	NA	HPRC,HGSVC,1KG-ONT	No	NA	NA	NA	NA	NA	NA
chr21:23711171	chr21-23711171-allele202249-1	DEL	59	NA	0.0030257186081694403,0.002881844380403458,0.000992063492063492,0.007952286282306162,0.00408997955010225	NA	NA	NA	NA	NA	NA	NA	NA	NA	NA	No	NA	HPRC,HGSVC,1KG-ONT	No	NA	NA	NA	NA	NA	NA
chr21:23732552	chr21-23732552-allele202522-1067	INS	1066	NA	0.0,0.001440922190201729,0.0,0.0,0.0	NA	NA	NA	NA	NA	NA	NA	NA	NA	NA	No	NA	No	No	NA	NA	NA	NA	NA	NA
chr21:23733998	chr21-23733998-allele202545-103	INS	102	NA	0.0007564296520423601,0.03025936599423631,0.0,0.02485089463220676,0.02044989775051125	0.0104432	NA	NA	NA	NA	NA	NA	NA	NA	NA	No	NA	HPRC,HGSVC,1KG-ONT	Yes	NA	NA	NA	NA	NA	NA
chr21:23734011	chr21-23734011-allele202556-95	INS	94	NA	0.0,0.01440922190201729,0.000992063492063492,0.016898608349900597,0.009202453987730062	0.00633623	NA	NA	NA	NA	NA	NA	NA	NA	NA	No	NA	HPRC,HGSVC,1KG-ONT	Yes	NA	NA	NA	NA	NA	NA
chr21:23734011	chr21-23734011-allele202547-59	INS	58	NA	0.006051437216338881,0.0,0.0,0.0,0.0	0.0108963	NA	NA	NA	NA	NA	NA	NA	NA	NA	No	NA	HPRC,HGSVC	Yes	NA	NA	NA	NA	NA	NA
chr21:23734011	chr21-23734011-allele202557-113	INS	112	NA	0.0022692889561270802,0.0,0.0,0.0,0.0010224948875255625	0.0019853	NA	NA	NA	NA	NA	NA	NA	NA	NA	No	NA	HPRC,HGSVC,1KG-ONT	Yes	NA	NA	NA	NA	NA	NA
chr21:23734011	chr21-23734011-allele202549-137	INS	136	NA	0.015128593040847202,0.24495677233429394,0.013888888888888888,0.16401590457256462,0.08486707566462168	0.0605635	NA	NA	NA	NA	NA	NA	NA	NA	NA	No	NA	HPRC,HGSVC,1KG-ONT	Yes	NA	NA	NA	NA	NA	NA
chr21:23734011	chr21-23734011-allele202548-79	INS	78	NA	0.047655068078668684,0.0,0.0,0.0,0.0	0.086137	NA	NA	NA	NA	NA	NA	NA	NA	NA	No	NA	HPRC,HGSVC	Yes	NA	NA	NA	NA	NA	NA
chr21:23734011	chr21-23734011-allele202550-88	INS	87	NA	0.047655068078668684,0.06340057636887608,0.034722222222222224,0.11332007952286283,0.03067484662576687	0.00096845	NA	NA	NA	NA	NA	NA	NA	NA	NA	No	NA	HPRC,HGSVC,1KG-ONT	Yes	NA	NA	NA	NA	NA	NA
chr21:23734011	chr21-23734011-allele202551-113	INS	112	NA	0.0,0.001440922190201729,0.0,0.0,0.0	NA	NA	NA	NA	NA	NA	NA	NA	NA	NA	No	NA	HPRC,HGSVC,1KG-ONT	Yes	NA	NA	NA	NA	NA	NA
chr21:23734011	chr21-23734011-allele202555-138	INS	137	NA	0.0030257186081694403,0.010086455331412104,0.000992063492063492,0.0019880715705765406,0.0	NA	NA	NA	NA	NA	NA	NA	NA	NA	NA	No	NA	HPRC,HGSVC,1KG-ONT	Yes	NA	NA	NA	NA	NA	NA
chr21:23734011	chr21-23734011-allele202563-137	INS	136	NA	0.0,0.005763688760806916,0.0,0.0,0.0	0.000224143	NA	NA	NA	NA	NA	NA	NA	NA	NA	No	NA	HPRC,HGSVC,1KG-ONT	Yes	NA	NA	NA	NA	NA	NA
chr21:23734011	chr21-23734011-allele202552-126	INS	125	NA	0.018154311649016642,0.025936599423631124,0.01488095238095238,0.02485089463220676,0.0081799591002045	NA	NA	NA	NA	NA	NA	NA	NA	NA	NA	No	NA	HPRC,HGSVC,1KG-ONT	Yes	NA	NA	NA	NA	NA	NA
chr21:23734011	chr21-23734011-allele202558-88	INS	87	NA	0.0015128593040847202,0.0,0.0,0.0,0.0	0.00234988	NA	NA	NA	NA	NA	NA	NA	NA	NA	No	NA	HPRC,HGSVC,1KG-ONT	Yes	NA	NA	NA	NA	NA	NA
chr21:23734011	chr21-23734011-allele202554-113	INS	112	NA	0.012102874432677761,0.001440922190201729,0.0,0.0,0.0	0.0199352	NA	NA	NA	NA	NA	NA	NA	NA	NA	No	NA	HPRC,HGSVC,1KG-ONT	Yes	NA	NA	NA	NA	NA	NA
chr21:23734018	chr21-23734018-allele202583-138	INS	137	NA	0.06580937972768533,0.007204610951008645,0.0,0.0,0.0	0.107155	NA	NA	NA	NA	NA	NA	NA	NA	NA	No	NA	HPRC,HGSVC,1KG-ONT	Yes	NA	NA	NA	NA	NA	NA
chr21:23734018	chr21-23734018-allele202571-113	INS	112	NA	0.08093797276853253,0.1628242074927954,0.28174603174603174,0.1908548707753479,0.2852760736196319	0.0723069	NA	NA	NA	NA	NA	NA	NA	NA	NA	No	NA	HPRC,HGSVC,1KG-ONT	Yes	NA	NA	NA	NA	NA	NA
chr21:23734018	chr21-23734018-allele202578-51	INS	50	NA	0.0007564296520423601,0.0,0.0,0.0009940357852882703,0.0	NA	NA	NA	NA	NA	NA	NA	NA	NA	NA	No	NA	HPRC,HGSVC	Yes	NA	NA	NA	NA	NA	NA
chr21:23734018	chr21-23734018-allele202579-138	INS	137	NA	0.06883509833585477,0.027377521613832854,0.011904761904761904,0.05467196819085487,0.06850715746421268	0.00750401	NA	NA	NA	NA	NA	NA	NA	NA	NA	No	NA	HPRC,HGSVC,1KG-ONT	Yes	NA	NA	NA	NA	NA	NA
chr21:23734018	chr21-23734018-allele202574-187	INS	186	NA	0.0015128593040847202,0.0,0.0,0.0,0.014314928425357873	0.000243074	NA	NA	NA	NA	NA	NA	NA	NA	NA	No	NA	HPRC,HGSVC	Yes	NA	NA	NA	NA	NA	NA
chr21:23734018	chr21-23734018-allele202572-138	INS	137	NA	0.007564296520423601,0.0,0.000992063492063492,0.0,0.0010224948875255625	0.00974363	NA	NA	NA	NA	NA	NA	NA	NA	NA	No	NA	HPRC,HGSVC,1KG-ONT	Yes	NA	NA	NA	NA	NA	NA
chr21:23734018	chr21-23734018-allele202568-95	INS	94	NA	0.07866868381240545,0.004322766570605188,0.0,0.0,0.0010224948875255625	0.13075	NA	NA	NA	NA	NA	NA	NA	NA	NA	No	NA	HPRC,HGSVC,1KG-ONT	Yes	NA	NA	NA	NA	NA	NA
chr21:23734018	chr21-23734018-allele202588-95	INS	94	NA	0.0007564296520423601,0.0,0.0,0.0,0.0	0.000918741	NA	NA	NA	NA	NA	NA	NA	NA	NA	No	NA	HPRC,HGSVC,1KG-ONT	Yes	NA	NA	NA	NA	NA	NA
chr21:23734018	chr21-23734018-allele202585-113	INS	112	NA	0.006051437216338881,0.007204610951008645,0.0,0.0,0.0	0.00373626	NA	NA	NA	NA	NA	NA	NA	NA	NA	No	NA	HPRC,HGSVC,1KG-ONT	Yes	NA	NA	NA	NA	NA	NA
chr21:23734018	chr21-23734018-allele202569-200	INS	199	NA	0.0416036308623298,0.004322766570605188,0.0,0.002982107355864811,0.0	0.0633287	NA	NA	NA	NA	NA	NA	NA	NA	NA	No	NA	HPRC,HGSVC	Yes	NA	NA	NA	NA	NA	NA
chr21:23734018	chr21-23734018-allele202566-120	INS	119	NA	0.030257186081694403,0.09654178674351585,0.18253968253968253,0.04771371769383698,0.08486707566462168	0.0336397	NA	NA	NA	NA	NA	NA	NA	NA	NA	No	NA	HPRC,HGSVC,1KG-ONT	Yes	NA	NA	NA	NA	NA	NA
chr21:23734018	chr21-23734018-allele202584-113	INS	112	NA	0.02193645990922844,0.0,0.0,0.0,0.0	0.0402037	NA	NA	NA	NA	NA	NA	NA	NA	NA	No	NA	HPRC,HGSVC,1KG-ONT	Yes	NA	NA	NA	NA	NA	NA
chr21:23734018	chr21-23734018-allele202570-151	INS	150	NA	0.2102874432677761,0.12247838616714697,0.2777777777777778,0.13021868787276342,0.12474437627811862	0.00563942	NA	NA	NA	NA	NA	NA	NA	NA	NA	No	NA	HPRC,HGSVC,1KG-ONT	Yes	NA	NA	NA	NA	NA	NA
chr21:23734018	chr21-23734018-allele202564-138	INS	137	NA	0.08698940998487141,0.010086455331412104,0.000992063492063492,0.0,0.00408997955010225	0.130076	NA	NA	NA	NA	NA	NA	NA	NA	NA	No	NA	HPRC,HGSVC,1KG-ONT	Yes	NA	NA	NA	NA	NA	NA
chr21:23734018	chr21-23734018-allele202567-163	INS	162	NA	0.006051437216338881,0.0,0.0,0.0,0.0	0.0108963	NA	NA	NA	NA	NA	NA	NA	NA	NA	No	NA	HPRC,HGSVC,1KG-ONT	Yes	NA	NA	NA	NA	NA	NA
chr21:23734018	chr21-23734018-allele202576-140	INS	139	NA	0.028744326777609682,0.002881844380403458,0.000992063492063492,0.0,0.0	0.0461702	NA	NA	NA	NA	NA	NA	NA	NA	NA	No	NA	HPRC,HGSVC,1KG-ONT	Yes	NA	NA	NA	NA	NA	NA
chr21:23734018	chr21-23734018-allele202577-102	INS	101	NA	0.0015128593040847202,0.0,0.0,0.0,0.0	0.00234988	NA	NA	NA	NA	NA	NA	NA	NA	NA	No	NA	HPRC,HGSVC,1KG-ONT	Yes	NA	NA	NA	NA	NA	NA
chr21:23734018	chr21-23734018-allele202580-163	INS	162	NA	0.0022692889561270802,0.0,0.0,0.0,0.0	0.00377908	NA	NA	NA	NA	NA	NA	NA	NA	NA	No	NA	HPRC,HGSVC,1KG-ONT	Yes	NA	NA	NA	NA	NA	NA
chr21:23734018	chr21-23734018-allele202573-163	INS	162	NA	0.01361573373676248,0.0,0.0,0.0,0.0	0.0249879	NA	NA	NA	NA	NA	NA	NA	NA	NA	No	NA	HPRC,HGSVC,1KG-ONT	Yes	NA	NA	NA	NA	NA	NA
chr21:23734018	chr21-23734018-allele202587-138	INS	137	NA	0.0007564296520423601,0.0,0.0,0.0,0.0	0.000918741	NA	NA	NA	NA	NA	NA	NA	NA	NA	No	NA	HPRC,HGSVC,1KG-ONT	Yes	NA	NA	NA	NA	NA	NA
chr21:23734023	chr21-23734023-allele202595-151	INS	150	NA	0.04311649016641452,0.008645533141210375,0.0,0.0,0.0	0.0660017	NA	NA	NA	NA	NA	NA	NA	NA	NA	No	NA	HPRC,HGSVC,1KG-ONT	Yes	NA	NA	NA	NA	NA	NA
chr21:23785066	chr21-23785066-allele203406-1	DEL	135	NA	0.0,0.01729106628242075,0.0,0.0,0.0	0.00161686	NA	NA	NA	NA	NA	NA	NA	NA	NA	No	NA	HPRC,HGSVC	No	NA	NA	NA	NA	NA	NA
chr21:23785070	chr21-23785070-allele203407-1	DEL	152	NA	0.0015128593040847202,0.0,0.0,0.0,0.0	0.00234988	NA	NA	NA	NA	NA	NA	NA	NA	NA	No	NA	HPRC,HGSVC	No	NA	NA	NA	NA	NA	NA
chr21:23807653	chr21-23807653-allele203778-1	DEL	50	NA	0.44175491679273826,0.6743515850144092,0.8194444444444444,0.7664015904572564,0.7494887525562373	0.20097	NA	NA	NA	NA	NA	NA	NA	NA	NA	No	NA	HPRC,HGSVC,1KG-ONT	No	NA	NA	NA	NA	NA	NA
chr21:23807675	chr21-23807675-allele203780-1	DEL	50	NA	0.0015128593040847202,0.012968299711815562,0.0,0.011928429423459244,0.011247443762781187	0.00323327	NA	NA	NA	NA	NA	NA	NA	NA	NA	No	NA	HPRC,HGSVC,1KG-ONT	No	NA	NA	NA	NA	NA	NA
chr21:23821654	chr21-23821654-allele204040-1	DEL	90	NA	0.014372163388804841,0.0,0.0,0.0009940357852882703,0.0	0.0241257	NA	NA	NA	NA	NA	NA	NA	NA	NA	No	NA	HGSVC	Yes	NA	NA	NA	NA	NA	NA
chr21:23858456	chr21-23858456-allele204600-74	INS	73	NA	0.0015128593040847202,0.012968299711815562,0.0,0.0,0.0	NA	NA	NA	NA	NA	NA	NA	NA	NA	NA	No	NA	HPRC,HGSVC	Yes	NA	NA	NA	NA	NA	NA
chr21:23858456	chr21-23858456-allele204588-74	INS	73	NA	0.018910741301059002,0.0,0.011904761904761904,0.0,0.005112474437627812	0.0116518	NA	NA	NA	NA	NA	NA	NA	NA	NA	No	NA	HPRC,HGSVC	Yes	NA	NA	NA	NA	NA	NA
chr21:23858456	chr21-23858456-allele204596-72	INS	71	NA	0.0015128593040847202,0.0,0.0,0.0,0.0	0.00234988	NA	NA	NA	NA	NA	NA	NA	NA	NA	No	NA	HPRC,HGSVC	Yes	NA	NA	NA	NA	NA	NA
chr21:23858456	chr21-23858456-allele204587-69	INS	68	NA	0.014372163388804841,0.01440922190201729,0.0248015873015873,0.008946322067594433,0.013292433537832311	NA	NA	NA	NA	NA	NA	NA	NA	NA	NA	No	NA	HPRC,HGSVC	Yes	NA	NA	NA	NA	NA	NA
chr21:23858456	chr21-23858456-allele204590-73	INS	72	NA	0.0045385779122541605,0.008645533141210375,0.044642857142857144,0.003976143141153081,0.018404907975460124	0.00695792	NA	NA	NA	NA	NA	NA	NA	NA	NA	No	NA	HPRC,HGSVC	Yes	NA	NA	NA	NA	NA	NA
chr21:23858456	chr21-23858456-allele204594-65	INS	64	NA	0.0007564296520423601,0.0,0.012896825396825396,0.0,0.0	0.000716499	NA	NA	NA	NA	NA	NA	NA	NA	NA	No	NA	HPRC,HGSVC	Yes	NA	NA	NA	NA	NA	NA
chr21:23858456	chr21-23858456-allele204593-115	INS	114	NA	0.0,0.004322766570605188,0.0,0.0,0.0010224948875255625	0.000224143	NA	NA	NA	NA	NA	NA	NA	NA	NA	No	NA	HPRC,HGSVC,1KG-ONT	Yes	NA	NA	NA	NA	NA	NA
chr21:23858456	chr21-23858456-allele204603-69	INS	68	NA	0.0,0.0,0.0,0.002982107355864811,0.0010224948875255625	0.000224143	NA	NA	NA	NA	NA	NA	NA	NA	NA	No	NA	HPRC,HGSVC	Yes	NA	NA	NA	NA	NA	NA
chr21:23858456	chr21-23858456-allele204597-67	INS	66	NA	0.00529500756429652,0.007204610951008645,0.022817460317460316,0.0019880715705765406,0.0	NA	NA	NA	NA	NA	NA	NA	NA	NA	NA	No	NA	HPRC,HGSVC	Yes	NA	NA	NA	NA	NA	NA
chr21:23858456	chr21-23858456-allele204606-173	INS	172	NA	0.0007564296520423601,0.0,0.0,0.0,0.0	0.000918741	NA	NA	NA	NA	NA	NA	NA	NA	NA	No	NA	HPRC,HGSVC,1KG-ONT	No	NA	NA	NA	NA	NA	NA
chr21:23858456	chr21-23858456-allele204591-78	INS	77	NA	0.006051437216338881,0.001440922190201729,0.012896825396825396,0.0009940357852882703,0.0	NA	NA	NA	NA	NA	NA	NA	NA	NA	NA	No	NA	HPRC,HGSVC	Yes	NA	NA	NA	NA	NA	NA
chr21:23858456	chr21-23858456-allele204592-134	INS	133	NA	0.0007564296520423601,0.0,0.0,0.0,0.0	0.000918741	NA	NA	NA	NA	NA	NA	NA	NA	NA	No	NA	HPRC,HGSVC,1KG-ONT	Yes	NA	NA	NA	NA	NA	NA
chr21:23858456	chr21-23858456-allele204595-106	INS	105	NA	0.01059001512859304,0.001440922190201729,0.0,0.0009940357852882703,0.0	0.0151976	NA	NA	NA	NA	NA	NA	NA	NA	NA	No	NA	HPRC,HGSVC	Yes	NA	NA	NA	NA	NA	NA
chr21:23859466	chr21-23859466-allele204648-51	INS	50	NA	0.2708018154311649,0.09510086455331412,0.2728174603174603,0.10636182902584493,0.10633946830265849	0.0472718	NA	NA	NA	NA	NA	NA	NA	NA	NA	No	NA	No	Yes	NA	NA	NA	NA	NA	NA
chr21:23859572	chr21-23859572-allele204653-1	DEL	113	NA	0.3812405446293495,0.11095100864553314,0.3680555555555556,0.11232604373757456,0.1165644171779141	0.101728	NA	NA	NA	NA	NA	NA	NA	NA	NA	No	NA	HPRC,HGSVC	Yes	NA	NA	NA	NA	NA	NA
chr21:23859612	chr21-23859612-allele204658-1	DEL	73	NA	0.00680786686838124,0.0,0.0,0.0,0.0	0.0122007	NA	NA	NA	NA	NA	NA	NA	NA	NA	No	NA	No	Yes	NA	NA	NA	NA	NA	NA
chr21:23881923	chr21-23881923-allele205060-64	INS	63	NA	0.32223903177004537,0.30403458213256485,0.3888888888888889,0.30318091451292245,0.41411042944785276	0.00217722	NA	NA	NA	NA	NA	NA	NA	NA	NA	No	NA	HPRC,HGSVC	No	NA	NA	NA	NA	NA	NA
chr21:23881929	chr21-23881929-allele205062-141	INS	140	NA	0.08169440242057488,0.004322766570605188,0.0,0.0,0.0	0.137724	NA	NA	NA	NA	NA	NA	NA	NA	NA	No	NA	HPRC,HGSVC,1KG-ONT	No	NA	NA	NA	NA	NA	NA
chr21:23881929	chr21-23881929-allele205061-71	INS	70	NA	0.0022692889561270802,0.001440922190201729,0.0,0.0,0.0	0.0019853	NA	NA	NA	NA	NA	NA	NA	NA	NA	No	NA	HPRC,HGSVC	No	NA	NA	NA	NA	NA	NA
chr21:23881929	chr21-23881929-allele205064-73	INS	72	NA	0.0030257186081694403,0.0,0.0,0.0,0.0	0.00520636	NA	NA	NA	NA	NA	NA	NA	NA	NA	No	NA	HPRC,HGSVC	No	NA	NA	NA	NA	NA	NA
chr21:23881956	chr21-23881956-allele205070-1	DEL	59	NA	0.02193645990922844,0.004322766570605188,0.0625,0.0019880715705765406,0.005112474437627812	NA	NA	NA	NA	NA	NA	NA	NA	NA	NA	No	NA	HPRC,HGSVC	Yes	NA	NA	NA	NA	NA	NA
chr21:23886057	chr21-23886057-allele205117-1	DEL	5080	NA	0.21255673222390317,0.01585014409221902,0.0,0.0009940357852882703,0.0	0.319551	NA	NA	NA	NA	NA	NA	NA	NA	enhancer	No	NA	HPRC,HGSVC,1KG-ONT	Yes	NA	NA	NA	NA	NA	NA
chr21:23912799	chr21-23912799-allele205568-1	DEL	58	NA	0.0007564296520423601,0.0,0.0,0.0,0.0	0.000918741	NA	NA	NA	NA	NA	NA	NA	NA	NA	No	NA	No	Yes	NA	NA	NA	NA	NA	NA
chr21:23914130	chr21-23914130-allele205583-1	DEL	308	NA	0.1550680786686838,0.02881844380403458,0.0,0.0019880715705765406,0.0	0.221597	NA	NA	NA	NA	NA	NA	NA	NA	NA	No	NA	HPRC,HGSVC,1KG-ONT	Yes	NA	NA	NA	NA	NA	NA
chr21:23918708	chr21-23918708-allele205662-57	INS	56	NA	0.1157337367624811,0.01729106628242075,0.003968253968253968,0.0019880715705765406,0.0	0.166795	NA	NA	NA	NA	NA	NA	NA	NA	NA	No	NA	HPRC,HGSVC,1KG-ONT	Yes	NA	NA	NA	NA	NA	NA
chr21:23927854	chr21-23927854-allele205778-707	INS	706	NA	0.0015128593040847202,0.0,0.0,0.0,0.0	0.00234988	NA	NA	NA	NA	NA	NA	NA	NA	NA	No	NA	HPRC,HGSVC,1KG-ONT	No	NA	NA	NA	NA	NA	NA
chr21:23927854	chr21-23927854-allele205775-720	INS	719	NA	0.0022692889561270802,0.012968299711815562,0.0,0.0,0.0	NA	NA	NA	NA	NA	NA	NA	NA	NA	NA	No	NA	HPRC,HGSVC,1KG-ONT	No	NA	NA	NA	NA	NA	NA
chr21:23927854	chr21-23927854-allele205777-707	INS	706	NA	0.07564296520423601,0.007204610951008645,0.0,0.0019880715705765406,0.0	0.120022	NA	NA	NA	NA	NA	NA	NA	NA	NA	No	NA	HPRC,HGSVC,1KG-ONT	No	NA	NA	NA	NA	NA	NA
chr21:23927854	chr21-23927854-allele205779-706	INS	705	NA	0.0113464447806354,0.0,0.0,0.0,0.0	0.0207802	NA	NA	NA	NA	NA	NA	NA	NA	NA	No	NA	HPRC,HGSVC,1KG-ONT	No	NA	NA	NA	NA	NA	NA
chr21:23927854	chr21-23927854-allele205776-705	INS	704	NA	0.09909228441754916,0.0,0.000992063492063492,0.0009940357852882703,0.0	0.168093	NA	NA	NA	NA	NA	NA	NA	NA	NA	No	NA	HPRC,HGSVC,1KG-ONT	No	NA	NA	NA	NA	NA	NA
chr21:23927857	chr21-23927857-allele205783-707	INS	706	NA	0.0340393343419062,0.10230547550432277,0.12698412698412698,0.03180914512922465,0.05623721881390593	0.0146963	NA	NA	NA	NA	NA	NA	NA	NA	NA	No	NA	HPRC,HGSVC,1KG-ONT	No	NA	NA	NA	NA	NA	NA
chr21:23927857	chr21-23927857-allele205789-705	INS	704	NA	0.00680786686838124,0.0,0.0,0.0,0.0	0.0123139	NA	NA	NA	NA	NA	NA	NA	NA	NA	No	NA	HPRC,HGSVC,1KG-ONT	No	NA	NA	NA	NA	NA	NA
chr21:23927857	chr21-23927857-allele205786-709	INS	708	NA	0.0045385779122541605,0.0,0.0,0.0,0.0	0.00805514	NA	NA	NA	NA	NA	NA	NA	NA	NA	No	NA	HPRC,HGSVC,1KG-ONT	No	NA	NA	NA	NA	NA	NA
chr21:23927857	chr21-23927857-allele205793-708	INS	707	NA	0.0,0.0,0.0,0.0,0.0010224948875255625	NA	NA	NA	NA	NA	NA	NA	NA	NA	NA	No	NA	HPRC,HGSVC,1KG-ONT	No	NA	NA	NA	NA	NA	NA
chr21:23927857	chr21-23927857-allele205782-708	INS	707	NA	0.03479576399394856,0.22622478386167147,0.0992063492063492,0.20377733598409542,0.25357873210633947	0.0913203	NA	NA	NA	NA	NA	NA	NA	NA	NA	No	NA	HPRC,HGSVC,1KG-ONT	No	NA	NA	NA	NA	NA	NA
chr21:23927857	chr21-23927857-allele205796-709	INS	708	NA	0.0007564296520423601,0.0,0.0,0.0,0.0	0.000918741	NA	NA	NA	NA	NA	NA	NA	NA	NA	No	NA	HPRC,HGSVC,1KG-ONT	No	NA	NA	NA	NA	NA	NA
chr21:23927857	chr21-23927857-allele205784-706	INS	705	NA	0.01664145234493192,0.001440922190201729,0.0,0.003976143141153081,0.0	0.0209291	NA	NA	NA	NA	NA	NA	NA	NA	NA	No	NA	HPRC,HGSVC,1KG-ONT	No	NA	NA	NA	NA	NA	NA
chr21:23927857	chr21-23927857-allele205794-708	INS	707	NA	0.0022692889561270802,0.0,0.0,0.0,0.0	0.00377908	NA	NA	NA	NA	NA	NA	NA	NA	NA	No	NA	HPRC,HGSVC,1KG-ONT	No	NA	NA	NA	NA	NA	NA
chr21:23927857	chr21-23927857-allele205787-708	INS	707	NA	0.0113464447806354,0.0,0.0,0.0,0.0	0.0207802	NA	NA	NA	NA	NA	NA	NA	NA	NA	No	NA	HPRC,HGSVC,1KG-ONT	No	NA	NA	NA	NA	NA	NA
chr21:23927857	chr21-23927857-allele205792-705	INS	704	NA	0.0030257186081694403,0.0,0.005952380952380952,0.0,0.0	NA	NA	NA	NA	NA	NA	NA	NA	NA	NA	No	NA	HPRC,HGSVC,1KG-ONT	No	NA	NA	NA	NA	NA	NA
chr21:23927857	chr21-23927857-allele205785-707	INS	706	NA	0.0030257186081694403,0.01729106628242075,0.0,0.007952286282306162,0.00408997955010225	0.000544307	NA	NA	NA	NA	NA	NA	NA	NA	NA	No	NA	HPRC,HGSVC,1KG-ONT	No	NA	NA	NA	NA	NA	NA
chr21:23927857	chr21-23927857-allele205788-708	INS	707	NA	0.0007564296520423601,0.0,0.0,0.0,0.0	0.000918741	NA	NA	NA	NA	NA	NA	NA	NA	NA	No	NA	HPRC,HGSVC,1KG-ONT	No	NA	NA	NA	NA	NA	NA
chr21:23927857	chr21-23927857-allele205780-709	INS	708	NA	0.819213313161876,0.5331412103746398,0.6656746031746031,0.6222664015904572,0.5572597137014315	0.0997583	NA	NA	NA	NA	NA	NA	NA	NA	NA	No	NA	HPRC,HGSVC,1KG-ONT	No	NA	NA	NA	NA	NA	NA
chr21:23927857	chr21-23927857-allele205790-709	INS	708	NA	0.0,0.001440922190201729,0.0,0.0,0.0	NA	NA	NA	NA	NA	NA	NA	NA	NA	NA	No	NA	HPRC,HGSVC,1KG-ONT	No	NA	NA	NA	NA	NA	NA
chr21:23930673	chr21-23930673-allele205821-80	INS	79	NA	0.0007564296520423601,0.0,0.0,0.0,0.0	0.000918741	NA	NA	NA	NA	NA	NA	NA	NA	NA	No	NA	HPRC,HGSVC,1KG-ONT	No	NA	NA	NA	NA	NA	NA
chr21:23930673	chr21-23930673-allele205819-80	INS	79	NA	0.13691376701966718,0.0345821325648415,0.028769841269841268,0.0268389662027833,0.010224948875255624	0.114478	NA	NA	NA	NA	NA	NA	NA	NA	NA	No	NA	HPRC,HGSVC,1KG-ONT	No	NA	NA	NA	NA	NA	NA
chr21:23930673	chr21-23930673-allele205820-1	DEL	79	NA	0.06505295007564296,0.17002881844380405,0.11507936507936507,0.1878727634194831,0.17280163599182005	0.0376256	NA	NA	NA	NA	NA	NA	NA	NA	NA	No	NA	HPRC,HGSVC,1KG-ONT	No	NA	NA	NA	NA	NA	NA
chr21:23930715	chr21-23930715-allele205824-159	INS	158	NA	0.0015128593040847202,0.0,0.0,0.0,0.0	0.00234988	NA	NA	NA	NA	NA	NA	NA	NA	NA	No	NA	No	No	NA	NA	NA	NA	NA	NA
chr21:23930715	chr21-23930715-allele205826-80	INS	79	NA	0.029500756429652043,0.0,0.0,0.0,0.0	0.0539502	NA	NA	NA	NA	NA	NA	NA	NA	NA	No	NA	HPRC,HGSVC,1KG-ONT	No	NA	NA	NA	NA	NA	NA
chr21:23930794	chr21-23930794-allele205828-80	INS	79	NA	0.012102874432677761,0.001440922190201729,0.013888888888888888,0.0,0.0010224948875255625	0.00422408	NA	NA	NA	NA	NA	NA	NA	NA	NA	No	NA	HPRC,HGSVC,1KG-ONT	No	NA	NA	NA	NA	NA	NA
chr21:23933905	chr21-23933905-allele205853-1	DEL	947	NA	0.0007564296520423601,0.0,0.0,0.0,0.0	0.000918741	NA	NA	NA	NA	NA	NA	NA	NA	NA	No	NA	No	Yes	NA	NA	NA	NA	NA	NA
chr21:23987461	chr21-23987461-allele206534-72	INS	71	NA	0.2632375189107413,0.10951008645533142,0.1259920634920635,0.06660039761431412,0.1574642126789366	0.0796211	NA	NA	NA	NA	NA	NA	NA	NA	NA	No	NA	HPRC,HGSVC,1KG-ONT	Yes	NA	NA	NA	NA	NA	NA
chr21:23987507	chr21-23987507-allele206535-72	INS	71	NA	0.0045385779122541605,0.002881844380403458,0.0,0.0,0.0	0.00448129	NA	NA	NA	NA	NA	NA	NA	NA	NA	No	NA	HPRC,HGSVC,1KG-ONT	Yes	NA	NA	NA	NA	NA	NA
chr21:24001277	chr21-24001277-allele206745-1025	INS	1024	NA	0.2503782148260212,0.025936599423631124,0.0,0.004970178926441352,0.018404907975460124	0.331476	NA	NA	NA	NA	NA	NA	NA	NA	NA	No	NA	HPRC,HGSVC,1KG-ONT	Yes	NA	NA	NA	NA	NA	NA
chr21:24001277	chr21-24001277-allele206746-1025	INS	1024	NA	0.0037821482602118004,0.0,0.0,0.0,0.0	0.00663171	NA	NA	NA	NA	NA	NA	NA	NA	NA	No	NA	HPRC,HGSVC,1KG-ONT	Yes	NA	NA	NA	NA	NA	NA
chr21:24016327	chr21-24016327-allele206984-1	DEL	65	NA	0.22692889561270801,0.2953890489913545,0.39285714285714285,0.25347912524850896,0.3476482617586912	0.0218852	NA	NA	NA	NA	NA	NA	NA	NA	NA	No	NA	HPRC,HGSVC,1KG-ONT	No	NA	NA	NA	NA	NA	NA
chr21:24016338	chr21-24016338-allele206986-1	DEL	72	NA	0.3275340393343419,0.3818443804034582,0.36904761904761907,0.3836978131212724,0.4222903885480573	0.00765229	NA	NA	NA	NA	NA	NA	NA	NA	NA	No	NA	HPRC,HGSVC,1KG-ONT	No	NA	NA	NA	NA	NA	NA
chr21:24016338	chr21-24016338-allele206985-1	DEL	60	NA	0.030257186081694403,0.0,0.007936507936507936,0.0,0.0010224948875255625	0.0384996	NA	NA	NA	NA	NA	NA	NA	NA	NA	No	NA	HPRC,HGSVC,1KG-ONT	No	NA	NA	NA	NA	NA	NA
chr21:24016338	chr21-24016338-allele206987-1	DEL	62	NA	0.018910741301059002,0.001440922190201729,0.0,0.0,0.0	0.0324724	NA	NA	NA	NA	NA	NA	NA	NA	NA	No	NA	HPRC,HGSVC,1KG-ONT	No	NA	NA	NA	NA	NA	NA
chr21:24016340	chr21-24016340-allele206990-1	DEL	52	NA	0.0015128593040847202,0.0,0.0,0.0,0.0	0.00234988	NA	NA	NA	NA	NA	NA	NA	NA	NA	No	NA	HPRC,HGSVC,1KG-ONT	No	NA	NA	NA	NA	NA	NA
chr21:24031269	chr21-24031269-allele207218-97	INS	96	NA	0.048411497730711045,0.056195965417867436,0.11011904761904762,0.0775347912524851,0.0869120654396728	0.0089512	NA	NA	NA	NA	NA	NA	NA	NA	NA	No	NA	HPRC,HGSVC	Yes	NA	NA	NA	NA	NA	NA
chr21:24039052	chr21-24039052-allele207375-126	INS	125	NA	0.0007564296520423601,0.011527377521613832,0.00992063492063492,0.0,0.0	0.00168524	NA	NA	NA	NA	NA	NA	NA	NA	NA	No	NA	HPRC,HGSVC,1KG-ONT	Yes	NA	NA	NA	NA	NA	NA
chr21:24039052	chr21-24039052-allele207381-109	INS	108	NA	0.0015128593040847202,0.007204610951008645,0.0,0.0019880715705765406,0.0	NA	NA	NA	NA	NA	NA	NA	NA	NA	NA	No	NA	HPRC,HGSVC,1KG-ONT	Yes	NA	NA	NA	NA	NA	NA
chr21:24039052	chr21-24039052-allele207373-110	INS	109	NA	0.0015128593040847202,0.0,0.0,0.0,0.0	0.00234988	NA	NA	NA	NA	NA	NA	NA	NA	NA	No	NA	HPRC,HGSVC,1KG-ONT	Yes	NA	NA	NA	NA	NA	NA
chr21:24039052	chr21-24039052-allele207386-118	INS	117	NA	0.0,0.0,0.0,0.0,0.012269938650306749	0.00161686	NA	NA	NA	NA	NA	NA	NA	NA	NA	No	NA	HPRC,HGSVC,1KG-ONT	Yes	NA	NA	NA	NA	NA	NA
chr21:24039052	chr21-24039052-allele207377-128	INS	127	NA	0.0007564296520423601,0.0,0.0,0.0,0.0	0.000918741	NA	NA	NA	NA	NA	NA	NA	NA	NA	No	NA	HPRC,HGSVC,1KG-ONT	Yes	NA	NA	NA	NA	NA	NA
chr21:24039052	chr21-24039052-allele207365-124	INS	123	NA	0.0,0.0,0.0,0.0,0.005112474437627812	0.000203029	NA	NA	NA	NA	NA	NA	NA	NA	NA	No	NA	HPRC,HGSVC,1KG-ONT	Yes	NA	NA	NA	NA	NA	NA
chr21:24039052	chr21-24039052-allele207376-127	INS	126	NA	0.006051437216338881,0.0,0.0,0.0,0.0	0.0108963	NA	NA	NA	NA	NA	NA	NA	NA	NA	No	NA	HPRC,HGSVC,1KG-ONT	Yes	NA	NA	NA	NA	NA	NA
chr21:24039052	chr21-24039052-allele207370-129	INS	128	NA	0.00529500756429652,0.012968299711815562,0.0,0.002982107355864811,0.002044989775051125	NA	NA	NA	NA	NA	NA	NA	NA	NA	NA	No	NA	HPRC,HGSVC,1KG-ONT	Yes	NA	NA	NA	NA	NA	NA
chr21:24039052	chr21-24039052-allele207364-131	INS	130	NA	0.09606656580937972,0.22478386167146974,0.2748015873015873,0.20377733598409542,0.25664621676891614	0.062118	NA	NA	NA	NA	NA	NA	NA	NA	NA	No	NA	HPRC,HGSVC,1KG-ONT	Yes	NA	NA	NA	NA	NA	NA
chr21:24039052	chr21-24039052-allele207380-115	INS	114	NA	0.0015128593040847202,0.001440922190201729,0.0,0.0,0.0	0.00077342	NA	NA	NA	NA	NA	NA	NA	NA	NA	No	NA	HPRC,HGSVC,1KG-ONT	Yes	NA	NA	NA	NA	NA	NA
chr21:24039052	chr21-24039052-allele207389-108	INS	107	NA	0.0030257186081694403,0.001440922190201729,0.0,0.005964214711729622,0.0	NA	NA	NA	NA	NA	NA	NA	NA	NA	NA	No	NA	HPRC,HGSVC,1KG-ONT	Yes	NA	NA	NA	NA	NA	NA
chr21:24039052	chr21-24039052-allele207384-115	INS	114	NA	0.0,0.0,0.005952380952380952,0.0,0.0	0.000593574	NA	NA	NA	NA	NA	NA	NA	NA	NA	No	NA	HPRC,HGSVC,1KG-ONT	Yes	NA	NA	NA	NA	NA	NA
chr21:24039052	chr21-24039052-allele207371-122	INS	121	NA	0.0340393343419062,0.0,0.0,0.003976143141153081,0.0	0.0536411	NA	NA	NA	NA	NA	NA	NA	NA	NA	No	NA	HPRC,HGSVC,1KG-ONT	Yes	NA	NA	NA	NA	NA	NA
chr21:24039052	chr21-24039052-allele207385-134	INS	133	NA	0.0007564296520423601,0.0,0.00496031746031746,0.004970178926441352,0.0	0.000360376	NA	NA	NA	NA	NA	NA	NA	NA	NA	No	NA	HPRC,HGSVC,1KG-ONT	Yes	NA	NA	NA	NA	NA	NA
chr21:24039052	chr21-24039052-allele207366-113	INS	112	NA	0.00832072617246596,0.0,0.008928571428571428,0.008946322067594433,0.0	0.000515026	NA	NA	NA	NA	NA	NA	NA	NA	NA	No	NA	HPRC,HGSVC,1KG-ONT	Yes	NA	NA	NA	NA	NA	NA
chr21:24039052	chr21-24039052-allele207362-111	INS	110	NA	0.09757942511346444,0.008645533141210375,0.013888888888888888,0.015904572564612324,0.002044989775051125	0.109716	NA	NA	NA	NA	NA	NA	NA	NA	NA	No	NA	HPRC,HGSVC,1KG-ONT	Yes	NA	NA	NA	NA	NA	NA
chr21:24039052	chr21-24039052-allele207361-104	INS	103	NA	0.019667170953101363,0.0,0.0,0.0,0.0	0.0361263	NA	NA	NA	NA	NA	NA	NA	NA	NA	No	NA	HPRC,HGSVC,1KG-ONT	Yes	NA	NA	NA	NA	NA	NA
chr21:24039052	chr21-24039052-allele207369-130	INS	129	NA	0.0045385779122541605,0.001440922190201729,0.000992063492063492,0.0009940357852882703,0.0010224948875255625	0.00247593	NA	NA	NA	NA	NA	NA	NA	NA	NA	No	NA	HPRC,HGSVC,1KG-ONT	Yes	NA	NA	NA	NA	NA	NA
chr21:24039052	chr21-24039052-allele207367-112	INS	111	NA	0.02042360060514372,0.0,0.0,0.0,0.0	0.0375102	NA	NA	NA	NA	NA	NA	NA	NA	NA	No	NA	HPRC,HGSVC,1KG-ONT	Yes	NA	NA	NA	NA	NA	NA
chr21:24039052	chr21-24039052-allele207372-132	INS	131	NA	0.023449319213313162,0.01585014409221902,0.005952380952380952,0.014910536779324055,0.007157464212678937	0.00546895	NA	NA	NA	NA	NA	NA	NA	NA	NA	No	NA	HPRC,HGSVC,1KG-ONT	Yes	NA	NA	NA	NA	NA	NA
chr21:24039052	chr21-24039052-allele207383-116	INS	115	NA	0.0007564296520423601,0.0,0.0,0.004970178926441352,0.0	NA	NA	NA	NA	NA	NA	NA	NA	NA	NA	No	NA	HPRC,HGSVC,1KG-ONT	Yes	NA	NA	NA	NA	NA	NA
chr21:24039052	chr21-24039052-allele207391-103	INS	102	NA	0.0022692889561270802,0.0,0.0,0.0,0.0	0.00377908	NA	NA	NA	NA	NA	NA	NA	NA	NA	No	NA	HPRC,HGSVC,1KG-ONT	Yes	NA	NA	NA	NA	NA	NA
chr21:24039052	chr21-24039052-allele207363-123	INS	122	NA	0.09152798789712557,0.03170028818443804,0.03869047619047619,0.06262425447316103,0.0408997955010225	0.0198529	NA	NA	NA	NA	NA	NA	NA	NA	NA	No	NA	HPRC,HGSVC,1KG-ONT	Yes	NA	NA	NA	NA	NA	NA
chr21:24039052	chr21-24039052-allele207374-114	INS	113	NA	0.007564296520423601,0.0,0.0,0.0,0.0	0.013526	NA	NA	NA	NA	NA	NA	NA	NA	NA	No	NA	HPRC,HGSVC,1KG-ONT	Yes	NA	NA	NA	NA	NA	NA
chr21:24039052	chr21-24039052-allele207368-125	INS	124	NA	0.01059001512859304,0.0,0.006944444444444444,0.0009940357852882703,0.0	0.0075122	NA	NA	NA	NA	NA	NA	NA	NA	NA	No	NA	HPRC,HGSVC,1KG-ONT	Yes	NA	NA	NA	NA	NA	NA
chr21:24039052	chr21-24039052-allele207382-121	INS	120	NA	0.0037821482602118004,0.0,0.0,0.0,0.0	0.00663171	NA	NA	NA	NA	NA	NA	NA	NA	NA	No	NA	HPRC,HGSVC,1KG-ONT	Yes	NA	NA	NA	NA	NA	NA
chr21:24039052	chr21-24039052-allele207379-133	INS	132	NA	0.0007564296520423601,0.0,0.0,0.0,0.0	0.000918741	NA	NA	NA	NA	NA	NA	NA	NA	NA	No	NA	HPRC,HGSVC,1KG-ONT	Yes	NA	NA	NA	NA	NA	NA
chr21:24072114	chr21-24072114-allele207990-76	INS	75	NA	0.00529500756429652,0.0,0.000992063492063492,0.0,0.0	0.00736694	NA	NA	NA	NA	NA	NA	NA	NA	NA	No	NA	HPRC	No	NA	NA	NA	NA	NA	NA
chr21:24072114	chr21-24072114-allele207991-55	INS	54	NA	0.0,0.01440922190201729,0.0,0.0,0.0	0.00133282	NA	NA	NA	NA	NA	NA	NA	NA	NA	No	NA	HPRC	No	NA	NA	NA	NA	NA	NA
chr21:24079409	chr21-24079409-allele208162-1	DEL	670	NA	0.01739788199697428,0.0,0.0,0.0009940357852882703,0.0	0.0296959	NA	NA	NA	NA	NA	NA	NA	NA	NA	No	NA	HPRC,1KG-ONT	Yes	NA	NA	NA	NA	NA	NA
chr21:24101661	chr21-24101661-allele208547-314	INS	313	NA	0.0015128593040847202,0.007204610951008645,0.013888888888888888,0.032803180914512925,0.016359918200409	0.00972232	NA	NA	NA	NA	NA	NA	NA	NA	NA	No	NA	HPRC	Yes	NA	NA	NA	NA	NA	NA
chr21:24102292	chr21-24102292-allele208573-318	INS	317	NA	0.0045385779122541605,0.0,0.005952380952380952,0.0,0.018404907975460124	NA	NA	NA	NA	NA	NA	NA	NA	NA	NA	No	NA	HPRC,HGSVC,1KG-ONT	Yes	NA	NA	NA	NA	NA	NA
chr21:24102292	chr21-24102292-allele208576-350	INS	349	NA	0.006051437216338881,0.007204610951008645,0.04662698412698413,0.0019880715705765406,0.016359918200409	0.0048466	NA	NA	NA	NA	NA	NA	NA	NA	NA	No	NA	HPRC,HGSVC,1KG-ONT	Yes	NA	NA	NA	NA	NA	NA
chr21:24102292	chr21-24102292-allele208577-348	INS	347	NA	0.0,0.01440922190201729,0.001984126984126984,0.0,0.0010224948875255625	0.00180841	NA	NA	NA	NA	NA	NA	NA	NA	NA	No	NA	HPRC,HGSVC,1KG-ONT	Yes	NA	NA	NA	NA	NA	NA
chr21:24102292	chr21-24102292-allele208574-328	INS	327	NA	0.0,0.004322766570605188,0.010912698412698412,0.0,0.0	0.00185198	NA	NA	NA	NA	NA	NA	NA	NA	NA	No	NA	HPRC,HGSVC,1KG-ONT	Yes	NA	NA	NA	NA	NA	NA
chr21:24102292	chr21-24102292-allele208581-359	INS	358	NA	0.009077155824508321,0.001440922190201729,0.000992063492063492,0.007952286282306162,0.003067484662576687	0.00258593	NA	NA	NA	NA	NA	NA	NA	NA	NA	No	NA	HPRC,HGSVC,1KG-ONT	Yes	NA	NA	NA	NA	NA	NA
chr21:24102292	chr21-24102292-allele208575-331	INS	330	NA	0.0,0.0,0.0,0.0,0.006134969325153374	0.000422056	NA	NA	NA	NA	NA	NA	NA	NA	NA	No	NA	HPRC,HGSVC,1KG-ONT	Yes	NA	NA	NA	NA	NA	NA
chr21:24102292	chr21-24102292-allele208580-318	INS	317	NA	0.0007564296520423601,0.0,0.003968253968253968,0.0,0.0	NA	NA	NA	NA	NA	NA	NA	NA	NA	NA	No	NA	HPRC,HGSVC,1KG-ONT	Yes	NA	NA	NA	NA	NA	NA
chr21:24102292	chr21-24102292-allele208572-329	INS	328	NA	0.0037821482602118004,0.001440922190201729,0.0,0.0,0.0	0.00462462	NA	NA	NA	NA	NA	NA	NA	NA	NA	No	NA	HPRC,HGSVC,1KG-ONT	Yes	NA	NA	NA	NA	NA	NA
chr21:24102292	chr21-24102292-allele208571-349	INS	348	NA	0.02193645990922844,0.023054755043227664,0.054563492063492064,0.009940357852882704,0.012269938650306749	NA	NA	NA	NA	NA	NA	NA	NA	NA	NA	No	NA	HPRC,HGSVC,1KG-ONT	Yes	NA	NA	NA	NA	NA	NA
chr21:24102292	chr21-24102292-allele208570-330	INS	329	NA	0.08547655068078669,0.008645533141210375,0.08134920634920635,0.0019880715705765406,0.024539877300613498	0.0330814	NA	NA	NA	NA	NA	NA	NA	NA	NA	No	NA	HPRC,HGSVC,1KG-ONT	Yes	NA	NA	NA	NA	NA	NA
chr21:24107397	chr21-24107397-allele208758-1	DEL	877	NA	0.0007564296520423601,0.0,0.023809523809523808,0.0,0.014314928425357873	0.00524618	NA	NA	NA	NA	NA	NA	NA	NA	NA	No	NA	No	Yes	NA	NA	NA	NA	NA	NA
chr21:24124554	chr21-24124554-allele209077-182	INS	181	NA	0.006051437216338881,0.0,0.0,0.0,0.0	0.0108963	NA	NA	NA	NA	NA	NA	NA	NA	NA	No	NA	HGSVC	Yes	NA	NA	NA	NA	NA	NA
chr21:24196573	chr21-24196573-allele210221-1	DEL	114	NA	0.0015128593040847202,0.0,0.006944444444444444,0.0,0.0	NA	NA	NA	NA	NA	NA	NA	NA	NA	NA	No	NA	HPRC,HGSVC,1KG-ONT	Yes	NA	NA	NA	NA	NA	NA
chr21:24196581	chr21-24196581-allele210222-1	DEL	108	NA	0.012102874432677761,0.0,0.0,0.0,0.0	0.0221214	NA	NA	NA	NA	NA	NA	NA	NA	NA	No	NA	HPRC,HGSVC,1KG-ONT	Yes	NA	NA	NA	NA	NA	NA
chr21:24196593	chr21-24196593-allele210224-1	DEL	96	NA	0.01664145234493192,0.001440922190201729,0.001984126984126984,0.0,0.0	0.0243429	NA	NA	NA	NA	NA	NA	NA	NA	NA	No	NA	HPRC,HGSVC,1KG-ONT	Yes	NA	NA	NA	NA	NA	NA
chr21:24196701	chr21-24196701-allele210275-129	INS	128	NA	0.0,0.001440922190201729,0.007936507936507936,0.0019880715705765406,0.0	0.00151771	NA	NA	NA	NA	NA	NA	NA	NA	NA	No	NA	HPRC,HGSVC,1KG-ONT	Yes	NA	NA	NA	NA	NA	NA
chr21:24204337	chr21-24204337-allele210452-117	INS	116	NA	0.31316187594553707,0.1829971181556196,0.22023809523809523,0.1679920477137177,0.1656441717791411	0.0465977	NA	NA	NA	NA	NA	NA	NA	NA	NA	No	NA	HPRC,HGSVC,1KG-ONT	Yes	NA	NA	NA	NA	NA	NA
chr21:24204337	chr21-24204337-allele210451-117	INS	116	NA	0.29425113464447805,0.2219020172910663,0.0882936507936508,0.18986083499005965,0.1114519427402863	0.0678	NA	NA	NA	NA	NA	NA	NA	NA	NA	No	NA	HPRC,HGSVC,1KG-ONT	Yes	NA	NA	NA	NA	NA	NA
chr21:24204337	chr21-24204337-allele210453-117	INS	116	NA	0.0007564296520423601,0.0,0.0,0.0,0.0	0.000918741	NA	NA	NA	NA	NA	NA	NA	NA	NA	No	NA	HPRC,HGSVC,1KG-ONT	Yes	NA	NA	NA	NA	NA	NA
chr21:24255015	chr21-24255015-allele210917-1	DEL	212	NA	0.39334341906202724,0.04610951008645533,0.008928571428571428,0.004970178926441352,0.005112474437627812	0.496241	NA	NA	NA	NA	NA	NA	NA	NA	NA	No	NA	HPRC,HGSVC,1KG-ONT	No	NA	NA	NA	NA	NA	NA
chr21:24318974	chr21-24318974-allele211638-324	INS	323	NA	0.049924357034795766,0.001440922190201729,0.0,0.0,0.0	0.0879097	NA	NA	NA	NA	NA	NA	NA	NA	NA	No	NA	HPRC,HGSVC,1KG-ONT	Yes	NA	NA	NA	NA	NA	NA
chr21:24337872	chr21-24337872-allele211808-1	DEL	419	NA	0.057488653555219364,0.37896253602305474,0.21626984126984128,0.3489065606361829,0.23415132924335377	0.137955	NA	NA	NA	NA	NA	NA	NA	NA	NA	No	NA	HPRC,HGSVC,1KG-ONT	Yes	NA	NA	NA	NA	NA	NA
chr21:24391759	chr21-24391759-allele212395-101	INS	100	NA	0.0,0.005763688760806916,0.0,0.0,0.0	0.000224143	NA	NA	NA	NA	NA	NA	NA	NA	NA	No	NA	HPRC,HGSVC,1KG-ONT	No	NA	NA	NA	NA	NA	NA
chr21:24391759	chr21-24391759-allele212394-76	INS	75	NA	0.0045385779122541605,0.012968299711815562,0.002976190476190476,0.006958250497017893,0.010224948875255624	0.000288006	NA	NA	NA	NA	NA	NA	NA	NA	NA	No	NA	HPRC,HGSVC,1KG-ONT	Yes	NA	NA	NA	NA	NA	NA
chr21:24391759	chr21-24391759-allele212393-51	INS	50	NA	0.018154311649016642,0.001440922190201729,0.0,0.0,0.0	0.0310446	NA	NA	NA	NA	NA	NA	NA	NA	NA	No	NA	HPRC,HGSVC	Yes	NA	NA	NA	NA	NA	NA
chr21:24391815	chr21-24391815-allele212404-130	INS	129	NA	0.015128593040847202,0.0,0.0,0.0,0.0	0.0277836	NA	NA	NA	NA	NA	NA	NA	NA	NA	No	NA	HPRC,HGSVC,1KG-ONT	No	NA	NA	NA	NA	NA	NA
chr21:24391837	chr21-24391837-allele212410-1	DEL	377	NA	0.0,0.02881844380403458,0.0,0.014910536779324055,0.009202453987730062	0.00761383	NA	NA	NA	NA	NA	NA	NA	NA	NA	No	NA	HPRC,HGSVC,1KG-ONT	No	NA	NA	NA	NA	NA	NA
chr21:24391842	chr21-24391842-allele212422-242	INS	241	NA	0.0,0.0,0.0,0.0,0.003067484662576687	3.94758e-05	NA	NA	NA	NA	NA	NA	NA	NA	NA	No	NA	HPRC,HGSVC,1KG-ONT	No	NA	NA	NA	NA	NA	NA
chr21:24391842	chr21-24391842-allele212419-243	INS	242	NA	0.0022692889561270802,0.0,0.0,0.0,0.0	0.00377908	NA	NA	NA	NA	NA	NA	NA	NA	NA	No	NA	HPRC,HGSVC,1KG-ONT	No	NA	NA	NA	NA	NA	NA
chr21:24391842	chr21-24391842-allele212418-217	INS	216	NA	0.00529500756429652,0.001440922190201729,0.0,0.0,0.0	0.00736694	NA	NA	NA	NA	NA	NA	NA	NA	NA	No	NA	HPRC,HGSVC,1KG-ONT	No	NA	NA	NA	NA	NA	NA
chr21:24391864	chr21-24391864-allele212436-1	DEL	351	NA	0.024205748865355523,0.005763688760806916,0.00496031746031746,0.0,0.0	0.0280712	NA	NA	NA	NA	NA	NA	NA	NA	NA	No	NA	HPRC,HGSVC,1KG-ONT	No	NA	NA	NA	NA	NA	NA
chr21:24391867	chr21-24391867-allele212442-176	INS	175	NA	0.0022692889561270802,0.008645533141210375,0.0,0.0019880715705765406,0.011247443762781187	0.000392983	NA	NA	NA	NA	NA	NA	NA	NA	NA	No	NA	HPRC,HGSVC,1KG-ONT	Yes	NA	NA	NA	NA	NA	NA
chr21:24391867	chr21-24391867-allele212445-251	INS	250	NA	0.0264750378214826,0.011527377521613832,0.00496031746031746,0.006958250497017893,0.0	0.0196336	NA	NA	NA	NA	NA	NA	NA	NA	NA	No	NA	HPRC,HGSVC,1KG-ONT	Yes	NA	NA	NA	NA	NA	NA
chr21:24391867	chr21-24391867-allele212460-251	INS	250	NA	0.0015128593040847202,0.0,0.0,0.0,0.0	0.00234988	NA	NA	NA	NA	NA	NA	NA	NA	NA	No	NA	HPRC,HGSVC,1KG-ONT	Yes	NA	NA	NA	NA	NA	NA
chr21:24391867	chr21-24391867-allele212472-190	INS	189	NA	0.0030257186081694403,0.0,0.0,0.0,0.0	0.00520636	NA	NA	NA	NA	NA	NA	NA	NA	NA	No	NA	HPRC,HGSVC,1KG-ONT	Yes	NA	NA	NA	NA	NA	NA
chr21:24391867	chr21-24391867-allele212465-351	INS	350	NA	0.0,0.0,0.016865079365079364,0.0,0.010224948875255624	0.00432776	NA	NA	NA	NA	NA	NA	NA	NA	NA	No	NA	HPRC,HGSVC,1KG-ONT	Yes	NA	NA	NA	NA	NA	NA
chr21:24391867	chr21-24391867-allele212450-376	INS	375	NA	0.04311649016641452,0.007204610951008645,0.005952380952380952,0.004970178926441352,0.003067484662576687	0.046337	NA	NA	NA	NA	NA	NA	NA	NA	NA	No	NA	HPRC,HGSVC,1KG-ONT	Yes	NA	NA	NA	NA	NA	NA
chr21:24391867	chr21-24391867-allele212451-519	INS	518	NA	0.0030257186081694403,0.001440922190201729,0.0,0.0,0.006134969325153374	NA	NA	NA	NA	NA	NA	NA	NA	NA	NA	No	NA	HPRC,HGSVC,1KG-ONT	Yes	NA	NA	NA	NA	NA	NA
chr21:24391867	chr21-24391867-allele212443-276	INS	275	NA	0.031013615733736764,0.001440922190201729,0.0,0.0009940357852882703,0.0010224948875255625	0.0502698	NA	NA	NA	NA	NA	NA	NA	NA	NA	No	NA	HPRC,HGSVC,1KG-ONT	Yes	NA	NA	NA	NA	NA	NA
chr21:24391867	chr21-24391867-allele212453-319	INS	318	NA	0.0007564296520423601,0.0,0.0,0.0,0.0	0.000918741	NA	NA	NA	NA	NA	NA	NA	NA	NA	No	NA	HPRC,HGSVC,1KG-ONT	Yes	NA	NA	NA	NA	NA	NA
chr21:24391867	chr21-24391867-allele212449-401	INS	400	NA	0.01361573373676248,0.001440922190201729,0.000992063492063492,0.006958250497017893,0.0	0.0110201	NA	NA	NA	NA	NA	NA	NA	NA	NA	No	NA	HPRC,HGSVC,1KG-ONT	Yes	NA	NA	NA	NA	NA	NA
chr21:24391867	chr21-24391867-allele212448-351	INS	350	NA	0.01739788199697428,0.001440922190201729,0.0,0.0,0.007157464212678937	0.018103	NA	NA	NA	NA	NA	NA	NA	NA	NA	No	NA	HPRC,HGSVC,1KG-ONT	Yes	NA	NA	NA	NA	NA	NA
chr21:24391867	chr21-24391867-allele212440-342	INS	341	NA	0.0007564296520423601,0.0,0.002976190476190476,0.0009940357852882703,0.0	NA	NA	NA	NA	NA	NA	NA	NA	NA	NA	No	NA	HPRC,HGSVC,1KG-ONT	Yes	NA	NA	NA	NA	NA	NA
chr21:24391867	chr21-24391867-allele212456-426	INS	425	NA	0.0022692889561270802,0.018731988472622477,0.0,0.0,0.0	NA	NA	NA	NA	NA	NA	NA	NA	NA	NA	No	NA	HPRC,HGSVC,1KG-ONT	Yes	NA	NA	NA	NA	NA	NA
chr21:24391867	chr21-24391867-allele212447-326	INS	325	NA	0.006051437216338881,0.0,0.008928571428571428,0.0009940357852882703,0.005112474437627812	NA	NA	NA	NA	NA	NA	NA	NA	NA	NA	No	NA	HPRC,HGSVC,1KG-ONT	Yes	NA	NA	NA	NA	NA	NA
chr21:24391867	chr21-24391867-allele212457-551	INS	550	NA	0.0007564296520423601,0.0,0.0,0.0,0.0010224948875255625	NA	NA	NA	NA	NA	NA	NA	NA	NA	NA	No	NA	HPRC,HGSVC,1KG-ONT	Yes	NA	NA	NA	NA	NA	NA
chr21:24391867	chr21-24391867-allele212470-376	INS	375	NA	0.0015128593040847202,0.0,0.00992063492063492,0.0,0.0	NA	NA	NA	NA	NA	NA	NA	NA	NA	NA	No	NA	HPRC,HGSVC,1KG-ONT	Yes	NA	NA	NA	NA	NA	NA
chr21:24391867	chr21-24391867-allele212444-226	INS	225	NA	0.00680786686838124,0.001440922190201729,0.0,0.0019880715705765406,0.0	0.00697365	NA	NA	NA	NA	NA	NA	NA	NA	NA	No	NA	HPRC,HGSVC,1KG-ONT	Yes	NA	NA	NA	NA	NA	NA
chr21:24391867	chr21-24391867-allele212458-279	INS	278	NA	0.0,0.0,0.0,0.0,0.006134969325153374	0.000593574	NA	NA	NA	NA	NA	NA	NA	NA	NA	No	NA	HPRC,HGSVC,1KG-ONT	Yes	NA	NA	NA	NA	NA	NA
chr21:24391867	chr21-24391867-allele212446-301	INS	300	NA	0.024962178517397883,0.001440922190201729,0.006944444444444444,0.0,0.0	0.0308648	NA	NA	NA	NA	NA	NA	NA	NA	NA	No	NA	HPRC,HGSVC,1KG-ONT	Yes	NA	NA	NA	NA	NA	NA
chr21:24391867	chr21-24391867-allele212441-201	INS	200	NA	0.0022692889561270802,0.0,0.0,0.0,0.0	0.00377908	NA	NA	NA	NA	NA	NA	NA	NA	NA	No	NA	HPRC,HGSVC,1KG-ONT	Yes	NA	NA	NA	NA	NA	NA
chr21:24391871	chr21-24391871-allele212479-128	INS	127	NA	0.0,0.004322766570605188,0.0,0.004970178926441352,0.0	0.000963133	NA	NA	NA	NA	NA	NA	NA	NA	NA	No	NA	HPRC,HGSVC,1KG-ONT	Yes	NA	NA	NA	NA	NA	NA
chr21:24391887	chr21-24391887-allele212485-1	DEL	327	NA	0.12405446293494705,0.31556195965417866,0.24801587301587302,0.47813121272365805,0.3006134969325153	0.104948	NA	NA	NA	NA	NA	NA	NA	NA	NA	No	NA	HPRC,HGSVC,1KG-ONT	No	NA	NA	NA	NA	NA	NA
chr21:24391887	chr21-24391887-allele212483-53	INS	52	NA	0.0022692889561270802,0.0,0.0,0.0009940357852882703,0.0	0.0019853	NA	NA	NA	NA	NA	NA	NA	NA	NA	No	NA	HPRC,HGSVC	No	NA	NA	NA	NA	NA	NA
chr21:24391887	chr21-24391887-allele212484-476	INS	475	NA	0.0007564296520423601,0.0,0.0,0.0,0.0	0.000918741	NA	NA	NA	NA	NA	NA	NA	NA	NA	No	NA	HPRC,HGSVC,1KG-ONT	Yes	NA	NA	NA	NA	NA	NA
chr21:24391896	chr21-24391896-allele212488-129	INS	128	NA	0.0,0.0,0.0,0.0,0.0081799591002045	0.000834484	NA	NA	NA	NA	NA	NA	NA	NA	NA	No	NA	HPRC,HGSVC,1KG-ONT	Yes	NA	NA	NA	NA	NA	NA
chr21:24391911	chr21-24391911-allele212502-1	DEL	302	NA	0.031013615733736764,0.0446685878962536,0.18551587301587302,0.018886679920477135,0.03987730061349693	0.0154967	NA	NA	NA	NA	NA	NA	NA	NA	NA	No	NA	HPRC,HGSVC,1KG-ONT	No	NA	NA	NA	NA	NA	NA
chr21:24391935	chr21-24391935-allele212505-1	DEL	279	NA	0.0832072617246596,0.0446685878962536,0.025793650793650792,0.02485089463220676,0.04396728016359918	0.0262111	NA	NA	NA	NA	NA	NA	NA	NA	NA	No	NA	HPRC,HGSVC,1KG-ONT	No	NA	NA	NA	NA	NA	NA
chr21:24392214	chr21-24392214-allele212508-76	INS	75	NA	0.0022692889561270802,0.005763688760806916,0.002976190476190476,0.0009940357852882703,0.0	NA	NA	NA	NA	NA	NA	NA	NA	NA	NA	No	NA	HPRC,HGSVC,1KG-ONT	Yes	NA	NA	NA	NA	NA	NA
chr21:24392214	chr21-24392214-allele212509-101	INS	100	NA	0.015128593040847202,0.0,0.016865079365079364,0.0,0.010224948875255624	0.0026736	NA	NA	NA	NA	NA	NA	NA	NA	NA	No	NA	HPRC,HGSVC,1KG-ONT	Yes	NA	NA	NA	NA	NA	NA
chr21:24392214	chr21-24392214-allele212507-51	INS	50	NA	0.00680786686838124,0.001440922190201729,0.013888888888888888,0.0,0.0	0.000188481	NA	NA	NA	NA	NA	NA	NA	NA	NA	No	NA	HPRC,HGSVC	No	NA	NA	NA	NA	NA	NA
chr21:24456413	chr21-24456413-allele213017-326	INS	325	NA	0.0113464447806354,0.0,0.0,0.0,0.0	0.0207126	NA	NA	NA	NA	NA	NA	NA	NA	NA	No	NA	1KG-ONT	Yes	NA	NA	NA	NA	NA	NA
chr21:24510053	chr21-24510053-allele213674-227	INS	226	NA	0.0113464447806354,0.002881844380403458,0.0,0.0,0.0	0.0165726	NA	NA	NA	NA	NA	NA	NA	NA	NA	No	NA	HPRC	Yes	NA	NA	NA	NA	NA	NA
chr21:24512856	chr21-24512856-allele213723-1	DEL	63	NA	0.09682299546142209,0.007204610951008645,0.0,0.0,0.0	0.15869	NA	NA	NA	NA	NA	NA	NA	NA	NA	No	NA	HPRC,HGSVC,1KG-ONT	No	NA	NA	NA	NA	NA	NA
chr21:24565465	chr21-24565465-allele214209-332	INS	331	NA	0.0022692889561270802,0.005763688760806916,0.0,0.017892644135188866,0.003067484662576687	0.00131978	NA	NA	NA	NA	NA	NA	NA	NA	NA	No	NA	No	Yes	NA	NA	NA	NA	NA	NA
chr21:24575960	chr21-24575960-allele214344-595	INS	594	NA	0.0007564296520423601,0.0,0.0,0.0,0.0	0.000918741	NA	NA	NA	NA	NA	NA	NA	NA	NA	No	NA	No	Yes	NA	NA	NA	NA	NA	NA
chr21:24603766	chr21-24603766-allele214692-59	INS	58	NA	0.0,0.0,0.03670634920634921,0.005964214711729622,0.0	0.00735541	NA	NA	NA	NA	NA	NA	NA	NA	NA	No	NA	HPRC,HGSVC,1KG-ONT	No	NA	NA	NA	NA	NA	NA
chr21:24641804	chr21-24641804-allele215265-521	INS	520	NA	0.0007564296520423601,0.004322766570605188,0.0,0.0,0.0	NA	NA	NA	NA	NA	NA	NA	NA	NA	NA	No	NA	No	Yes	NA	NA	NA	NA	NA	NA
chr21:24692381	chr21-24692381-allele215816-1	DEL	203	NA	0.0007564296520423601,0.0,0.0,0.0,0.0	0.000918741	NA	NA	NA	NA	NA	NA	NA	NA	NA	No	NA	No	Yes	NA	NA	NA	NA	NA	NA
chr21:24742287	chr21-24742287-allele216394-318	INS	317	NA	0.15809379727685324,0.010086455331412104,0.008928571428571428,0.0,0.0	0.235398	NA	NA	NA	NA	NA	NA	NA	NA	NA	No	NA	HPRC,HGSVC,1KG-ONT	Yes	NA	NA	NA	NA	NA	NA
chr21:24744324	chr21-24744324-allele216417-335	INS	334	NA	0.0007564296520423601,0.0,0.0,0.0,0.0	0.000918741	NA	NA	NA	NA	NA	NA	NA	NA	NA	No	NA	No	Yes	NA	NA	NA	NA	NA	NA
chr21:24785956	chr21-24785956-allele216969-365	INS	364	NA	0.0007564296520423601,0.0,0.0,0.0,0.0	0.000918741	NA	NA	NA	NA	NA	NA	NA	NA	NA	No	NA	HPRC	Yes	NA	NA	NA	NA	NA	NA
chr21:24820413	chr21-24820413-allele217416-78	INS	77	NA	0.009833585476550681,0.0,0.0,0.0,0.0	0.0178876	NA	NA	NA	NA	NA	NA	NA	NA	NA	No	NA	HPRC,HGSVC,1KG-ONT	No	NA	NA	NA	NA	NA	NA
chr21:24864162	chr21-24864162-allele217864-51	INS	50	NA	0.0113464447806354,0.001440922190201729,0.0,0.0,0.0	0.0185365	NA	NA	NA	NA	NA	NA	NA	NA	NA	No	NA	No	Yes	NA	NA	NA	NA	NA	NA
chr21:24893100	chr21-24893100-allele218132-56	INS	55	NA	0.18229954614220878,0.024495677233429394,0.0,0.002982107355864811,0.0	0.264916	NA	NA	NA	NA	NA	NA	NA	NA	NA	No	NA	HPRC,HGSVC,1KG-ONT	Yes	NA	NA	NA	NA	NA	NA
chr21:24913778	chr21-24913778-allele218307-317	INS	316	NA	0.08774583963691376,0.011527377521613832,0.0,0.0019880715705765406,0.0	0.134748	NA	NA	NA	NA	NA	NA	NA	NA	NA	No	NA	HPRC,HGSVC,1KG-ONT	Yes	NA	NA	NA	NA	NA	NA
chr21:24913778	chr21-24913778-allele218310-318	INS	317	NA	0.0015128593040847202,0.0,0.0,0.0,0.0	0.00234988	NA	NA	NA	NA	NA	NA	NA	NA	NA	No	NA	HPRC,HGSVC,1KG-ONT	Yes	NA	NA	NA	NA	NA	NA
chr21:24913778	chr21-24913778-allele218308-317	INS	316	NA	0.009077155824508321,0.001440922190201729,0.0,0.0,0.0	0.0143383	NA	NA	NA	NA	NA	NA	NA	NA	NA	No	NA	HPRC,HGSVC,1KG-ONT	Yes	NA	NA	NA	NA	NA	NA
chr21:24954026	chr21-24954026-allele218707-118	INS	117	NA	0.0113464447806354,0.002881844380403458,0.0,0.0,0.0	0.0165726	NA	NA	NA	NA	NA	NA	NA	NA	NA	No	NA	HGSVC,1KG-ONT	Yes	NA	NA	NA	NA	NA	NA
chr21:24972164	chr21-24972164-allele218908-1	DEL	1285	NA	0.0,0.001440922190201729,0.0,0.003976143141153081,0.0	0.000408842	NA	NA	NA	NA	NA	NA	NA	NA	NA	No	NA	HPRC,HGSVC	No	NA	NA	NA	NA	NA	NA
chr21:24981910	chr21-24981910-allele219031-341	INS	340	NA	0.012859304084720122,0.0,0.0,0.0,0.002044989775051125	0.0193295	NA	NA	NA	NA	NA	NA	NA	NA	NA	No	NA	HPRC,HGSVC,1KG-ONT	Yes	NA	NA	NA	NA	NA	NA
chr21:24981910	chr21-24981910-allele219018-333	INS	332	NA	0.0045385779122541605,0.004322766570605188,0.0,0.006958250497017893,0.02044989775051125	0.000397768	NA	NA	NA	NA	NA	NA	NA	NA	NA	No	NA	HPRC,HGSVC,1KG-ONT	Yes	NA	NA	NA	NA	NA	NA
chr21:24981910	chr21-24981910-allele219023-326	INS	325	NA	0.0,0.004322766570605188,0.0,0.0,0.0010224948875255625	NA	NA	NA	NA	NA	NA	NA	NA	NA	NA	No	NA	HPRC,HGSVC,1KG-ONT	Yes	NA	NA	NA	NA	NA	NA
chr21:24981910	chr21-24981910-allele219038-326	INS	325	NA	0.0045385779122541605,0.0,0.0,0.0,0.0	0.00805514	NA	NA	NA	NA	NA	NA	NA	NA	NA	No	NA	HPRC,HGSVC,1KG-ONT	Yes	NA	NA	NA	NA	NA	NA
chr21:24981910	chr21-24981910-allele219039-332	INS	331	NA	0.009833585476550681,0.0,0.0,0.0,0.0	0.0179657	NA	NA	NA	NA	NA	NA	NA	NA	NA	No	NA	HPRC,HGSVC,1KG-ONT	Yes	NA	NA	NA	NA	NA	NA
chr21:24981910	chr21-24981910-allele219015-324	INS	323	NA	0.009833585476550681,0.08069164265129683,0.09623015873015874,0.03479125248508946,0.04703476482617587	0.0295959	NA	NA	NA	NA	NA	NA	NA	NA	NA	No	NA	HPRC,HGSVC,1KG-ONT	Yes	NA	NA	NA	NA	NA	NA
chr21:24981910	chr21-24981910-allele219033-347	INS	346	NA	0.0,0.007204610951008645,0.0,0.02584493041749503,0.006134969325153374	0.00630838	NA	NA	NA	NA	NA	NA	NA	NA	NA	No	NA	HPRC,HGSVC,1KG-ONT	Yes	NA	NA	NA	NA	NA	NA
chr21:24981910	chr21-24981910-allele219012-323	INS	322	NA	0.07488653555219364,0.3703170028818444,0.39384920634920634,0.23956262425447317,0.25869120654396727	0.136669	NA	NA	NA	NA	NA	NA	NA	NA	NA	No	NA	HPRC,HGSVC,1KG-ONT	Yes	NA	NA	NA	NA	NA	NA
chr21:24981910	chr21-24981910-allele219021-345	INS	344	NA	0.00680786686838124,0.0,0.000992063492063492,0.0009940357852882703,0.0	0.00840062	NA	NA	NA	NA	NA	NA	NA	NA	NA	No	NA	HPRC,HGSVC,1KG-ONT	Yes	NA	NA	NA	NA	NA	NA
chr21:24981910	chr21-24981910-allele219026-331	INS	330	NA	0.0007564296520423601,0.007204610951008645,0.0,0.007952286282306162,0.0	0.000863716	NA	NA	NA	NA	NA	NA	NA	NA	NA	No	NA	HPRC,HGSVC,1KG-ONT	Yes	NA	NA	NA	NA	NA	NA
chr21:24981910	chr21-24981910-allele219042-346	INS	345	NA	0.0,0.001440922190201729,0.000992063492063492,0.0009940357852882703,0.0	3.94758e-05	NA	NA	NA	NA	NA	NA	NA	NA	NA	No	NA	HPRC,HGSVC,1KG-ONT	Yes	NA	NA	NA	NA	NA	NA
chr21:24981910	chr21-24981910-allele219027-329	INS	328	NA	0.0007564296520423601,0.0,0.0,0.0,0.0	0.000918741	NA	NA	NA	NA	NA	NA	NA	NA	NA	No	NA	HPRC,HGSVC,1KG-ONT	Yes	NA	NA	NA	NA	NA	NA
chr21:24981910	chr21-24981910-allele219022-334	INS	333	NA	0.0015128593040847202,0.008645533141210375,0.000992063492063492,0.006958250497017893,0.006134969325153374	0.0011911	NA	NA	NA	NA	NA	NA	NA	NA	NA	No	NA	HPRC,HGSVC,1KG-ONT	Yes	NA	NA	NA	NA	NA	NA
chr21:24981910	chr21-24981910-allele219025-342	INS	341	NA	0.0045385779122541605,0.0,0.0,0.0009940357852882703,0.005112474437627812	0.00125867	NA	NA	NA	NA	NA	NA	NA	NA	NA	No	NA	HPRC,HGSVC,1KG-ONT	Yes	NA	NA	NA	NA	NA	NA
chr21:24981910	chr21-24981910-allele219037-348	INS	347	NA	0.0,0.001440922190201729,0.0,0.003976143141153081,0.0010224948875255625	0.000593574	NA	NA	NA	NA	NA	NA	NA	NA	NA	No	NA	HPRC,HGSVC,1KG-ONT	Yes	NA	NA	NA	NA	NA	NA
chr21:24981910	chr21-24981910-allele219013-344	INS	343	NA	0.08850226928895613,0.1844380403458213,0.27380952380952384,0.2932405566600398,0.25153374233128833	0.0797603	NA	NA	NA	NA	NA	NA	NA	NA	NA	No	NA	HPRC,HGSVC,1KG-ONT	Yes	NA	NA	NA	NA	NA	NA
chr21:24981910	chr21-24981910-allele219020-328	INS	327	NA	0.0045385779122541605,0.0,0.0,0.0,0.0	0.00805514	NA	NA	NA	NA	NA	NA	NA	NA	NA	No	NA	HPRC,HGSVC,1KG-ONT	Yes	NA	NA	NA	NA	NA	NA
chr21:24981910	chr21-24981910-allele219016-327	INS	326	NA	0.02193645990922844,0.01440922190201729,0.0,0.02385685884691849,0.00408997955010225	0.0045554	NA	NA	NA	NA	NA	NA	NA	NA	NA	No	NA	HPRC,HGSVC,1KG-ONT	Yes	NA	NA	NA	NA	NA	NA
chr21:24981910	chr21-24981910-allele219017-322	INS	321	NA	0.025718608169440244,0.021613832853025938,0.011904761904761904,0.0019880715705765406,0.00408997955010225	0.0100802	NA	NA	NA	NA	NA	NA	NA	NA	NA	No	NA	HPRC,HGSVC,1KG-ONT	Yes	NA	NA	NA	NA	NA	NA
chr21:24981910	chr21-24981910-allele219019-332	INS	331	NA	0.0,0.0,0.0,0.0,0.0010224948875255625	NA	NA	NA	NA	NA	NA	NA	NA	NA	NA	No	NA	HPRC,HGSVC,1KG-ONT	Yes	NA	NA	NA	NA	NA	NA
chr21:24981910	chr21-24981910-allele219036-331	INS	330	NA	0.0,0.004322766570605188,0.0,0.007952286282306162,0.0010224948875255625	0.00170264	NA	NA	NA	NA	NA	NA	NA	NA	NA	No	NA	HPRC,HGSVC,1KG-ONT	Yes	NA	NA	NA	NA	NA	NA
chr21:24987638	chr21-24987638-allele219132-1	DEL	4634	NA	0.019667170953101363,0.0,0.0,0.0,0.0	0.0361263	NA	NA	NA	NA	NA	NA	NA	NA	NA	No	NA	HPRC,HGSVC,1KG-ONT	Yes	NA	NA	NA	NA	NA	NA
chr21:24989001	chr21-24989001-allele219154-1	DEL	60	NA	0.018154311649016642,0.001440922190201729,0.0,0.0,0.0	0.0310446	NA	NA	NA	NA	NA	NA	NA	NA	NA	No	NA	HPRC,HGSVC,1KG-ONT	No	NA	NA	NA	NA	NA	NA
chr21:24989001	chr21-24989001-allele219153-841	INS	840	NA	0.0007564296520423601,0.0,0.0,0.0,0.0	0.000918741	NA	NA	NA	NA	NA	NA	NA	NA	NA	No	NA	HPRC,HGSVC	No	NA	NA	NA	NA	NA	NA
chr21:24989007	chr21-24989007-allele219156-76	INS	75	NA	0.0,0.0,0.0,0.004970178926441352,0.0010224948875255625	0.000593574	NA	NA	NA	NA	NA	NA	NA	NA	NA	No	NA	HPRC,HGSVC,1KG-ONT	No	NA	NA	NA	NA	NA	NA
chr21:24989007	chr21-24989007-allele219157-181	INS	180	NA	0.0007564296520423601,0.0,0.0,0.0,0.0	0.000918741	NA	NA	NA	NA	NA	NA	NA	NA	NA	No	NA	HPRC,HGSVC,1KG-ONT	No	NA	NA	NA	NA	NA	NA
chr21:24989007	chr21-24989007-allele219159-181	INS	180	NA	0.03328290468986384,0.001440922190201729,0.0,0.0,0.0	0.0584991	NA	NA	NA	NA	NA	NA	NA	NA	NA	No	NA	HPRC,HGSVC,1KG-ONT	No	NA	NA	NA	NA	NA	NA
chr21:24989007	chr21-24989007-allele219164-166	INS	165	NA	0.0007564296520423601,0.0,0.0,0.0,0.0	0.000918741	NA	NA	NA	NA	NA	NA	NA	NA	NA	No	NA	HPRC,HGSVC,1KG-ONT	No	NA	NA	NA	NA	NA	NA
chr21:24989007	chr21-24989007-allele219158-166	INS	165	NA	0.0007564296520423601,0.0,0.0,0.0,0.0	0.000918741	NA	NA	NA	NA	NA	NA	NA	NA	NA	No	NA	HPRC,HGSVC,1KG-ONT	No	NA	NA	NA	NA	NA	NA
chr21:24989007	chr21-24989007-allele219161-166	INS	165	NA	0.00529500756429652,0.0,0.0,0.0,0.010224948875255624	0.000412311	NA	NA	NA	NA	NA	NA	NA	NA	NA	No	NA	HPRC,HGSVC,1KG-ONT	No	NA	NA	NA	NA	NA	NA
chr21:24989007	chr21-24989007-allele219163-151	INS	150	NA	0.00529500756429652,0.0,0.0,0.0,0.0	0.00947665	NA	NA	NA	NA	NA	NA	NA	NA	NA	No	NA	HPRC,HGSVC	No	NA	NA	NA	NA	NA	NA
chr21:24989007	chr21-24989007-allele219165-181	INS	180	NA	0.0007564296520423601,0.0,0.0,0.0,0.0	0.000918741	NA	NA	NA	NA	NA	NA	NA	NA	NA	No	NA	HPRC,HGSVC,1KG-ONT	No	NA	NA	NA	NA	NA	NA
chr21:24989012	chr21-24989012-allele219168-226	INS	225	NA	0.04387291981845688,0.023054755043227664,0.00992063492063492,0.05467196819085487,0.024539877300613498	0.00323723	NA	NA	NA	NA	NA	NA	NA	NA	NA	No	NA	HPRC,HGSVC,1KG-ONT	No	NA	NA	NA	NA	NA	NA
chr21:24989012	chr21-24989012-allele219169-211	INS	210	NA	0.048411497730711045,0.007204610951008645,0.007936507936507936,0.0,0.010224948875255624	0.0499965	NA	NA	NA	NA	NA	NA	NA	NA	NA	No	NA	HPRC,HGSVC,1KG-ONT	No	NA	NA	NA	NA	NA	NA
chr21:24989013	chr21-24989013-allele219170-1141	INS	1140	NA	0.00680786686838124,0.005763688760806916,0.0,0.0,0.002044989775051125	0.00397144	NA	NA	NA	NA	NA	NA	NA	NA	NA	No	NA	HPRC,HGSVC	No	NA	NA	NA	NA	NA	NA
chr21:24989022	chr21-24989022-allele219175-1726	INS	1725	NA	0.05370650529500756,0.01440922190201729,0.006944444444444444,0.020874751491053677,0.010224948875255624	0.03439	NA	NA	NA	NA	NA	NA	NA	NA	NA	No	NA	HPRC,HGSVC,1KG-ONT	No	NA	NA	NA	NA	NA	NA
chr21:24989022	chr21-24989022-allele219172-1486	INS	1485	NA	0.0,0.0,0.0,0.0,0.00408997955010225	0.000224143	NA	NA	NA	NA	NA	NA	NA	NA	NA	No	NA	HPRC,HGSVC,1KG-ONT	No	NA	NA	NA	NA	NA	NA
chr21:24989022	chr21-24989022-allele219174-1576	INS	1575	NA	0.0037821482602118004,0.001440922190201729,0.0,0.0,0.0	0.00445368	NA	NA	NA	NA	NA	NA	NA	NA	NA	No	NA	HPRC,HGSVC,1KG-ONT	No	NA	NA	NA	NA	NA	NA
chr21:24989022	chr21-24989022-allele219177-211	INS	210	NA	0.007564296520423601,0.0,0.0,0.0,0.0	0.0137297	NA	NA	NA	NA	NA	NA	NA	NA	NA	No	NA	HPRC,HGSVC,1KG-ONT	No	NA	NA	NA	NA	NA	NA
chr21:24989037	chr21-24989037-allele219187-76	INS	75	NA	0.0015128593040847202,0.0,0.0,0.0,0.0	0.00234988	NA	NA	NA	NA	NA	NA	NA	NA	NA	No	NA	HPRC,HGSVC,1KG-ONT	No	NA	NA	NA	NA	NA	NA
chr21:24989056	chr21-24989056-allele219195-76	INS	75	NA	0.0037821482602118004,0.001440922190201729,0.0,0.0,0.0010224948875255625	0.00324023	NA	NA	NA	NA	NA	NA	NA	NA	NA	No	NA	HPRC,HGSVC,1KG-ONT	No	NA	NA	NA	NA	NA	NA
chr21:24989073	chr21-24989073-allele219202-1	DEL	90	NA	0.009077155824508321,0.001440922190201729,0.0,0.0,0.0	0.0143383	NA	NA	NA	NA	NA	NA	NA	NA	NA	No	NA	No	No	NA	NA	NA	NA	NA	NA
chr21:24989082	chr21-24989082-allele219205-3721	INS	3720	NA	0.012102874432677761,0.0,0.0,0.0,0.002044989775051125	0.0178937	NA	NA	NA	NA	NA	NA	NA	NA	NA	No	NA	HPRC,HGSVC,1KG-ONT	No	NA	NA	NA	NA	NA	NA
chr21:24989084	chr21-24989084-allele219206-1	DEL	60	NA	0.0037821482602118004,0.001440922190201729,0.0,0.0,0.0	0.00462462	NA	NA	NA	NA	NA	NA	NA	NA	NA	No	NA	HPRC,HGSVC,1KG-ONT	Yes	NA	NA	NA	NA	NA	NA
chr21:24989097	chr21-24989097-allele219210-76	INS	75	NA	0.0718608169440242,0.011527377521613832,0.0,0.0019880715705765406,0.0	0.108282	NA	NA	NA	NA	NA	NA	NA	NA	NA	No	NA	HPRC,HGSVC,1KG-ONT	No	NA	NA	NA	NA	NA	NA
chr21:24989098	chr21-24989098-allele219213-196	INS	195	NA	0.00529500756429652,0.0,0.0,0.0,0.0	0.00947665	NA	NA	NA	NA	NA	NA	NA	NA	NA	No	NA	HPRC,HGSVC,1KG-ONT	No	NA	NA	NA	NA	NA	NA
chr21:24989099	chr21-24989099-allele219214-61	INS	60	NA	0.0015128593040847202,0.0,0.0,0.004970178926441352,0.0010224948875255625	NA	NA	NA	NA	NA	NA	NA	NA	NA	NA	No	NA	HPRC,HGSVC,1KG-ONT	No	NA	NA	NA	NA	NA	NA
chr21:24989148	chr21-24989148-allele219235-91	INS	90	NA	0.0007564296520423601,0.0,0.0,0.0,0.0	0.000918741	NA	NA	NA	NA	NA	NA	NA	NA	NA	No	NA	HPRC,HGSVC,1KG-ONT	No	NA	NA	NA	NA	NA	NA
chr21:24989193	chr21-24989193-allele219252-1516	INS	1515	NA	0.0007564296520423601,0.0,0.0,0.0,0.0	0.000918741	NA	NA	NA	NA	NA	NA	NA	NA	NA	No	NA	HPRC,HGSVC,1KG-ONT	No	NA	NA	NA	NA	NA	NA
chr21:24989193	chr21-24989193-allele219249-1516	INS	1515	NA	0.0,0.0,0.0,0.0,0.002044989775051125	NA	NA	NA	NA	NA	NA	NA	NA	NA	NA	No	NA	HPRC,HGSVC,1KG-ONT	No	NA	NA	NA	NA	NA	NA
chr21:24989193	chr21-24989193-allele219263-1516	INS	1515	NA	0.0007564296520423601,0.0,0.0,0.0,0.0	0.000918741	NA	NA	NA	NA	NA	NA	NA	NA	NA	No	NA	HPRC,HGSVC,1KG-ONT	No	NA	NA	NA	NA	NA	NA
chr21:24989193	chr21-24989193-allele219255-1501	INS	1500	NA	0.0030257186081694403,0.0,0.0,0.0,0.0	0.00520636	NA	NA	NA	NA	NA	NA	NA	NA	NA	No	NA	HPRC,HGSVC,1KG-ONT	No	NA	NA	NA	NA	NA	NA
chr21:24989193	chr21-24989193-allele219250-1366	INS	1365	NA	0.0007564296520423601,0.0,0.0,0.0,0.0	0.000918741	NA	NA	NA	NA	NA	NA	NA	NA	NA	No	NA	HPRC,HGSVC,1KG-ONT	No	NA	NA	NA	NA	NA	NA
chr21:24989193	chr21-24989193-allele219258-1501	INS	1500	NA	0.0,0.002881844380403458,0.0,0.005964214711729622,0.0	0.000963133	NA	NA	NA	NA	NA	NA	NA	NA	NA	No	NA	HPRC,HGSVC,1KG-ONT	No	NA	NA	NA	NA	NA	NA
chr21:24989193	chr21-24989193-allele219248-1516	INS	1515	NA	0.0007564296520423601,0.0,0.0,0.0,0.0	0.000918741	NA	NA	NA	NA	NA	NA	NA	NA	NA	No	NA	HPRC,HGSVC,1KG-ONT	No	NA	NA	NA	NA	NA	NA
chr21:24989193	chr21-24989193-allele219259-1501	INS	1500	NA	0.0007564296520423601,0.0,0.0,0.0,0.0	0.000918741	NA	NA	NA	NA	NA	NA	NA	NA	NA	No	NA	HPRC,HGSVC,1KG-ONT	No	NA	NA	NA	NA	NA	NA
chr21:24989193	chr21-24989193-allele219246-1636	INS	1635	NA	0.018910741301059002,0.001440922190201729,0.0,0.0,0.0	0.0324724	NA	NA	NA	NA	NA	NA	NA	NA	NA	No	NA	HPRC,HGSVC,1KG-ONT	No	NA	NA	NA	NA	NA	NA
chr21:25125107	chr21-25125107-allele220033-321	INS	320	NA	0.014372163388804841,0.010086455331412104,0.0,0.003976143141153081,0.0	0.0103152	NA	NA	NA	NA	NA	NA	NA	NA	NA	No	NA	HPRC,HGSVC,1KG-ONT	Yes	NA	NA	NA	NA	NA	NA
chr21:25125107	chr21-25125107-allele220039-311	INS	310	NA	0.0007564296520423601,0.0,0.0,0.0,0.0	0.000918741	NA	NA	NA	NA	NA	NA	NA	NA	NA	No	NA	HPRC,HGSVC,1KG-ONT	Yes	NA	NA	NA	NA	NA	NA
chr21:25125107	chr21-25125107-allele220049-328	INS	327	NA	0.0,0.001440922190201729,0.0,0.0009940357852882703,0.0	NA	NA	NA	NA	NA	NA	NA	NA	NA	NA	No	NA	HPRC,HGSVC,1KG-ONT	Yes	NA	NA	NA	NA	NA	NA
chr21:25125107	chr21-25125107-allele220050-331	INS	330	NA	0.0015128593040847202,0.012968299711815562,0.0,0.032803180914512925,0.006134969325153374	0.00616981	NA	NA	NA	NA	NA	NA	NA	NA	NA	No	NA	HPRC,HGSVC,1KG-ONT	Yes	NA	NA	NA	NA	NA	NA
chr21:25125107	chr21-25125107-allele220036-322	INS	321	NA	0.014372163388804841,0.001440922190201729,0.0,0.0009940357852882703,0.003067484662576687	0.0170294	NA	NA	NA	NA	NA	NA	NA	NA	NA	No	NA	HPRC,HGSVC,1KG-ONT	Yes	NA	NA	NA	NA	NA	NA
chr21:25125107	chr21-25125107-allele220037-318	INS	317	NA	0.0007564296520423601,0.005763688760806916,0.001984126984126984,0.011928429423459244,0.003067484662576687	0.00227622	NA	NA	NA	NA	NA	NA	NA	NA	NA	No	NA	HPRC,HGSVC,1KG-ONT	Yes	NA	NA	NA	NA	NA	NA
chr21:25125107	chr21-25125107-allele220044-317	INS	316	NA	0.0007564296520423601,0.0,0.0,0.0,0.0010224948875255625	NA	NA	NA	NA	NA	NA	NA	NA	NA	NA	No	NA	HPRC,HGSVC,1KG-ONT	Yes	NA	NA	NA	NA	NA	NA
chr21:25125107	chr21-25125107-allele220034-319	INS	318	NA	0.0015128593040847202,0.08501440922190202,0.00992063492063492,0.019880715705765408,0.0081799591002045	0.0151881	NA	NA	NA	NA	NA	NA	NA	NA	NA	No	NA	HPRC,HGSVC,1KG-ONT	Yes	NA	NA	NA	NA	NA	NA
chr21:25125107	chr21-25125107-allele220032-320	INS	319	NA	0.0015128593040847202,0.09221902017291066,0.041666666666666664,0.003976143141153081,0.027607361963190184	0.0226949	NA	NA	NA	NA	NA	NA	NA	NA	NA	No	NA	HPRC,HGSVC,1KG-ONT	Yes	NA	NA	NA	NA	NA	NA
chr21:25125107	chr21-25125107-allele220042-329	INS	328	NA	0.0,0.005763688760806916,0.0,0.0,0.0010224948875255625	0.000203029	NA	NA	NA	NA	NA	NA	NA	NA	NA	No	NA	HPRC,HGSVC,1KG-ONT	Yes	NA	NA	NA	NA	NA	NA
chr21:25125107	chr21-25125107-allele220040-316	INS	315	NA	0.00832072617246596,0.0,0.0,0.0,0.0	0.0151436	NA	NA	NA	NA	NA	NA	NA	NA	NA	No	NA	HPRC,HGSVC,1KG-ONT	Yes	NA	NA	NA	NA	NA	NA
chr21:25125107	chr21-25125107-allele220030-312	INS	311	NA	0.1172465960665658,0.09798270893371758,0.2123015873015873,0.1978131212723658,0.19325153374233128	0.0145211	NA	NA	NA	NA	NA	NA	NA	NA	NA	No	NA	HPRC,HGSVC,1KG-ONT	Yes	NA	NA	NA	NA	NA	NA
chr21:25125107	chr21-25125107-allele220045-330	INS	329	NA	0.0,0.005763688760806916,0.00496031746031746,0.007952286282306162,0.005112474437627812	0.00350684	NA	NA	NA	NA	NA	NA	NA	NA	NA	No	NA	HPRC,HGSVC,1KG-ONT	Yes	NA	NA	NA	NA	NA	NA
chr21:25125107	chr21-25125107-allele220035-313	INS	312	NA	0.0030257186081694403,0.0,0.0,0.0,0.0	0.00520636	NA	NA	NA	NA	NA	NA	NA	NA	NA	No	NA	HPRC,HGSVC,1KG-ONT	Yes	NA	NA	NA	NA	NA	NA
chr21:25125107	chr21-25125107-allele220052-334	INS	333	NA	0.01361573373676248,0.004322766570605188,0.005952380952380952,0.0009940357852882703,0.0	0.0101181	NA	NA	NA	NA	NA	NA	NA	NA	NA	No	NA	HPRC,HGSVC,1KG-ONT	Yes	NA	NA	NA	NA	NA	NA
chr21:25125107	chr21-25125107-allele220031-340	INS	339	NA	0.08018154311649017,0.08357348703170028,0.12003968253968254,0.0437375745526839,0.05521472392638037	NA	NA	NA	NA	NA	NA	NA	NA	NA	NA	No	NA	HPRC,HGSVC,1KG-ONT	Yes	NA	NA	NA	NA	NA	NA
chr21:25125107	chr21-25125107-allele220047-343	INS	342	NA	0.0,0.002881844380403458,0.0,0.0009940357852882703,0.0	3.94758e-05	NA	NA	NA	NA	NA	NA	NA	NA	NA	No	NA	HPRC,HGSVC,1KG-ONT	Yes	NA	NA	NA	NA	NA	NA
chr21:25125107	chr21-25125107-allele220038-341	INS	340	NA	0.0037821482602118004,0.0,0.0,0.0,0.0	0.00663171	NA	NA	NA	NA	NA	NA	NA	NA	NA	No	NA	HPRC,HGSVC,1KG-ONT	Yes	NA	NA	NA	NA	NA	NA
chr21:25125107	chr21-25125107-allele220041-342	INS	341	NA	0.0045385779122541605,0.0,0.0,0.0,0.0	0.00805514	NA	NA	NA	NA	NA	NA	NA	NA	NA	No	NA	HPRC,HGSVC,1KG-ONT	Yes	NA	NA	NA	NA	NA	NA
chr21:25218714	chr21-25218714-allele220569-347	INS	346	NA	0.0007564296520423601,0.0,0.0,0.0,0.0	0.000918741	NA	NA	NA	NA	NA	NA	NA	NA	NA	No	NA	No	Yes	NA	NA	NA	NA	NA	NA
chr21:25282625	chr21-25282625-allele221163-1	DEL	75	NA	0.0,0.002881844380403458,0.005952380952380952,0.009940357852882704,0.007157464212678937	0.00410959	NA	NA	NA	NA	NA	NA	NA	NA	NA	No	NA	HGSVC	Yes	NA	NA	NA	NA	NA	NA
chr21:25299863	chr21-25299863-allele221258-1	DEL	61	NA	0.00832072617246596,0.001440922190201729,0.0,0.0,0.0	0.0129393	NA	NA	NA	NA	NA	NA	NA	NA	NA	No	NA	1KG-ONT	Yes	NA	NA	NA	NA	NA	NA
chr21:25310099	chr21-25310099-allele221340-65	INS	64	NA	0.0015128593040847202,0.001440922190201729,0.0,0.002982107355864811,0.0010224948875255625	NA	NA	NA	NA	NA	NA	NA	NA	NA	NA	No	NA	HPRC,HGSVC,1KG-ONT	Yes	NA	NA	NA	NA	NA	NA
chr21:25310099	chr21-25310099-allele221335-69	INS	68	NA	0.007564296520423601,0.008645533141210375,0.07539682539682539,0.012922465208747515,0.0081799591002045	0.00880214	NA	NA	NA	NA	NA	NA	NA	NA	NA	No	NA	HPRC,HGSVC,1KG-ONT	Yes	NA	NA	NA	NA	NA	NA
chr21:25310099	chr21-25310099-allele221342-71	INS	70	NA	0.0,0.011527377521613832,0.0,0.009940357852882704,0.0010224948875255625	0.00299801	NA	NA	NA	NA	NA	NA	NA	NA	NA	No	NA	HPRC,HGSVC,1KG-ONT	Yes	NA	NA	NA	NA	NA	NA
chr21:25310099	chr21-25310099-allele221332-57	INS	56	NA	0.009833585476550681,0.0,0.0,0.0,0.0	0.0179657	NA	NA	NA	NA	NA	NA	NA	NA	NA	No	NA	HPRC,HGSVC,1KG-ONT	Yes	NA	NA	NA	NA	NA	NA
chr21:25310099	chr21-25310099-allele221336-67	INS	66	NA	0.0037821482602118004,0.03890489913544669,0.00496031746031746,0.05268389662027833,0.028629856850715747	0.0150574	NA	NA	NA	NA	NA	NA	NA	NA	NA	No	NA	HPRC,HGSVC,1KG-ONT	Yes	NA	NA	NA	NA	NA	NA
chr21:25310099	chr21-25310099-allele221333-83	INS	82	NA	0.0007564296520423601,0.0,0.0,0.0,0.0	0.000918741	NA	NA	NA	NA	NA	NA	NA	NA	NA	No	NA	HPRC,HGSVC,1KG-ONT	Yes	NA	NA	NA	NA	NA	NA
chr21:25310099	chr21-25310099-allele221346-71	INS	70	NA	0.0007564296520423601,0.002881844380403458,0.0,0.002982107355864811,0.0	NA	NA	NA	NA	NA	NA	NA	NA	NA	NA	No	NA	HPRC,HGSVC,1KG-ONT	Yes	NA	NA	NA	NA	NA	NA
chr21:25310099	chr21-25310099-allele221353-67	INS	66	NA	0.0,0.0,0.0,0.0019880715705765406,0.0	NA	NA	NA	NA	NA	NA	NA	NA	NA	NA	No	NA	HPRC,HGSVC,1KG-ONT	Yes	NA	NA	NA	NA	NA	NA
chr21:25310099	chr21-25310099-allele221329-67	INS	66	NA	0.031013615733736764,0.13112391930835735,0.07242063492063493,0.17892644135188868,0.14519427402862986	0.0517886	NA	NA	NA	NA	NA	NA	NA	NA	NA	No	NA	HPRC,HGSVC,1KG-ONT	Yes	NA	NA	NA	NA	NA	NA
chr21:25310099	chr21-25310099-allele221328-65	INS	64	NA	0.0015128593040847202,0.0,0.0,0.002982107355864811,0.0010224948875255625	NA	NA	NA	NA	NA	NA	NA	NA	NA	NA	No	NA	HPRC,HGSVC,1KG-ONT	Yes	NA	NA	NA	NA	NA	NA
chr21:25310099	chr21-25310099-allele221330-73	INS	72	NA	0.015128593040847202,0.12247838616714697,0.001984126984126984,0.008946322067594433,0.00408997955010225	0.00246025	NA	NA	NA	NA	NA	NA	NA	NA	NA	No	NA	HPRC,HGSVC,1KG-ONT	Yes	NA	NA	NA	NA	NA	NA
chr21:25310099	chr21-25310099-allele221338-63	INS	62	NA	0.01059001512859304,0.0,0.0,0.0,0.0	0.0193739	NA	NA	NA	NA	NA	NA	NA	NA	NA	No	NA	HPRC,HGSVC,1KG-ONT	Yes	NA	NA	NA	NA	NA	NA
chr21:25310099	chr21-25310099-allele221339-69	INS	68	NA	0.0045385779122541605,0.004322766570605188,0.0,0.0019880715705765406,0.0	0.00179551	NA	NA	NA	NA	NA	NA	NA	NA	NA	No	NA	HPRC,HGSVC,1KG-ONT	Yes	NA	NA	NA	NA	NA	NA
chr21:25310099	chr21-25310099-allele221337-71	INS	70	NA	0.0037821482602118004,0.007204610951008645,0.0248015873015873,0.009940357852882704,0.013292433537832311	0.00436771	NA	NA	NA	NA	NA	NA	NA	NA	NA	No	NA	HPRC,HGSVC,1KG-ONT	Yes	NA	NA	NA	NA	NA	NA
chr21:25310099	chr21-25310099-allele221341-75	INS	74	NA	0.012102874432677761,0.002881844380403458,0.0,0.0,0.0	0.0179502	NA	NA	NA	NA	NA	NA	NA	NA	NA	No	NA	HPRC,HGSVC,1KG-ONT	Yes	NA	NA	NA	NA	NA	NA
chr21:25310099	chr21-25310099-allele221334-59	INS	58	NA	0.00529500756429652,0.0,0.0,0.0,0.0	0.00947665	NA	NA	NA	NA	NA	NA	NA	NA	NA	No	NA	HPRC,HGSVC,1KG-ONT	Yes	NA	NA	NA	NA	NA	NA
chr21:25310099	chr21-25310099-allele221331-77	INS	76	NA	0.01588502269288956,0.002881844380403458,0.000992063492063492,0.0009940357852882703,0.0	0.0212615	NA	NA	NA	NA	NA	NA	NA	NA	NA	No	NA	HPRC,HGSVC,1KG-ONT	Yes	NA	NA	NA	NA	NA	NA
chr21:25310100	chr21-25310100-allele221366-61	INS	60	NA	0.006051437216338881,0.010086455331412104,0.0,0.013916500994035786,0.005112474437627812	NA	NA	NA	NA	NA	NA	NA	NA	NA	NA	No	NA	HPRC,HGSVC,1KG-ONT	Yes	NA	NA	NA	NA	NA	NA
chr21:25310100	chr21-25310100-allele221362-61	INS	60	NA	0.14826021180030258,0.018731988472622477,0.011904761904761904,0.018886679920477135,0.011247443762781187	0.167188	NA	NA	NA	NA	NA	NA	NA	NA	NA	No	NA	HPRC,HGSVC,1KG-ONT	Yes	NA	NA	NA	NA	NA	NA
chr21:25310100	chr21-25310100-allele221381-61	INS	60	NA	0.0022692889561270802,0.012968299711815562,0.0,0.012922465208747515,0.003067484662576687	0.00131978	NA	NA	NA	NA	NA	NA	NA	NA	NA	No	NA	HPRC,HGSVC,1KG-ONT	Yes	NA	NA	NA	NA	NA	NA
chr21:25310100	chr21-25310100-allele221369-59	INS	58	NA	0.05446293494704992,0.004322766570605188,0.007936507936507936,0.0019880715705765406,0.0	0.0737302	NA	NA	NA	NA	NA	NA	NA	NA	NA	No	NA	HPRC,HGSVC,1KG-ONT	Yes	NA	NA	NA	NA	NA	NA
chr21:25310100	chr21-25310100-allele221361-57	INS	56	NA	0.04084720121028744,0.021613832853025938,0.006944444444444444,0.018886679920477135,0.010224948875255624	0.0170819	NA	NA	NA	NA	NA	NA	NA	NA	NA	No	NA	HPRC,HGSVC,1KG-ONT	Yes	NA	NA	NA	NA	NA	NA
chr21:25310100	chr21-25310100-allele221385-57	INS	56	NA	0.0,0.001440922190201729,0.0,0.0009940357852882703,0.0	NA	NA	NA	NA	NA	NA	NA	NA	NA	NA	No	NA	HPRC,HGSVC,1KG-ONT	Yes	NA	NA	NA	NA	NA	NA
chr21:25310100	chr21-25310100-allele221378-67	INS	66	NA	0.0022692889561270802,0.0,0.0,0.0,0.0	0.00377908	NA	NA	NA	NA	NA	NA	NA	NA	NA	No	NA	HPRC,HGSVC,1KG-ONT	Yes	NA	NA	NA	NA	NA	NA
chr21:25310100	chr21-25310100-allele221386-65	INS	64	NA	0.0037821482602118004,0.0,0.0,0.0,0.0	0.00663171	NA	NA	NA	NA	NA	NA	NA	NA	NA	No	NA	HPRC,HGSVC,1KG-ONT	Yes	NA	NA	NA	NA	NA	NA
chr21:25310100	chr21-25310100-allele221360-59	INS	58	NA	0.09984871406959153,0.20317002881844382,0.16468253968253968,0.110337972166998,0.18711656441717792	0.0152989	NA	NA	NA	NA	NA	NA	NA	NA	NA	No	NA	HPRC,HGSVC,1KG-ONT	Yes	NA	NA	NA	NA	NA	NA
chr21:25310100	chr21-25310100-allele221359-53	INS	52	NA	0.038577912254160365,0.005763688760806916,0.0,0.002982107355864811,0.0	0.0562448	NA	NA	NA	NA	NA	NA	NA	NA	NA	No	NA	HPRC,HGSVC,1KG-ONT	Yes	NA	NA	NA	NA	NA	NA
chr21:25310100	chr21-25310100-allele221373-73	INS	72	NA	0.00832072617246596,0.002881844380403458,0.0,0.0,0.0	0.0110972	NA	NA	NA	NA	NA	NA	NA	NA	NA	No	NA	HPRC,HGSVC,1KG-ONT	Yes	NA	NA	NA	NA	NA	NA
chr21:25310100	chr21-25310100-allele221374-59	INS	58	NA	0.0045385779122541605,0.005763688760806916,0.0,0.017892644135188866,0.03067484662576687	0.00348454	NA	NA	NA	NA	NA	NA	NA	NA	NA	No	NA	HPRC,HGSVC,1KG-ONT	Yes	NA	NA	NA	NA	NA	NA
chr21:25310100	chr21-25310100-allele221364-69	INS	68	NA	0.0226928895612708,0.01440922190201729,0.05357142857142857,0.02286282306163022,0.013292433537832311	NA	NA	NA	NA	NA	NA	NA	NA	NA	NA	No	NA	HPRC,HGSVC,1KG-ONT	Yes	NA	NA	NA	NA	NA	NA
chr21:25310100	chr21-25310100-allele221376-63	INS	62	NA	0.009833585476550681,0.004322766570605188,0.0,0.0,0.0	0.0121717	NA	NA	NA	NA	NA	NA	NA	NA	NA	No	NA	HPRC,HGSVC,1KG-ONT	Yes	NA	NA	NA	NA	NA	NA
chr21:25310100	chr21-25310100-allele221382-61	INS	60	NA	0.0007564296520423601,0.0,0.0,0.0,0.0	0.000918741	NA	NA	NA	NA	NA	NA	NA	NA	NA	No	NA	HPRC,HGSVC,1KG-ONT	Yes	NA	NA	NA	NA	NA	NA
chr21:25310100	chr21-25310100-allele221387-61	INS	60	NA	0.0037821482602118004,0.0,0.0,0.0,0.0	0.00663171	NA	NA	NA	NA	NA	NA	NA	NA	NA	No	NA	HPRC,HGSVC,1KG-ONT	Yes	NA	NA	NA	NA	NA	NA
chr21:25310100	chr21-25310100-allele221383-57	INS	56	NA	0.0,0.01585014409221902,0.03869047619047619,0.0019880715705765406,0.014314928425357873	0.0117366	NA	NA	NA	NA	NA	NA	NA	NA	NA	No	NA	HPRC,HGSVC,1KG-ONT	Yes	NA	NA	NA	NA	NA	NA
chr21:25310100	chr21-25310100-allele221372-63	INS	62	NA	0.0007564296520423601,0.0,0.0,0.0009940357852882703,0.0	NA	NA	NA	NA	NA	NA	NA	NA	NA	NA	No	NA	HPRC,HGSVC,1KG-ONT	Yes	NA	NA	NA	NA	NA	NA
chr21:25310100	chr21-25310100-allele221363-63	INS	62	NA	0.014372163388804841,0.004322766570605188,0.0,0.006958250497017893,0.012269938650306749	0.0038054	NA	NA	NA	NA	NA	NA	NA	NA	NA	No	NA	HPRC,HGSVC,1KG-ONT	Yes	NA	NA	NA	NA	NA	NA
chr21:25310100	chr21-25310100-allele221379-55	INS	54	NA	0.009077155824508321,0.0,0.0,0.0,0.0	0.0165556	NA	NA	NA	NA	NA	NA	NA	NA	NA	No	NA	HPRC,HGSVC,1KG-ONT	Yes	NA	NA	NA	NA	NA	NA
chr21:25310100	chr21-25310100-allele221367-55	INS	54	NA	0.07034795763993948,0.004322766570605188,0.0,0.0,0.0	0.118738	NA	NA	NA	NA	NA	NA	NA	NA	NA	No	NA	HPRC,HGSVC,1KG-ONT	Yes	NA	NA	NA	NA	NA	NA
chr21:25310100	chr21-25310100-allele221365-59	INS	58	NA	0.047655068078668684,0.03602305475504323,0.027777777777777776,0.08946322067594434,0.06134969325153374	1.69486e-05	NA	NA	NA	NA	NA	NA	NA	NA	NA	No	NA	HPRC,HGSVC,1KG-ONT	Yes	NA	NA	NA	NA	NA	NA
chr21:25310100	chr21-25310100-allele221370-61	INS	60	NA	0.02193645990922844,0.005763688760806916,0.013888888888888888,0.015904572564612324,0.006134969325153374	0.00397513	NA	NA	NA	NA	NA	NA	NA	NA	NA	No	NA	HPRC,HGSVC,1KG-ONT	Yes	NA	NA	NA	NA	NA	NA
chr21:25310100	chr21-25310100-allele221375-57	INS	56	NA	0.012102874432677761,0.001440922190201729,0.0,0.0,0.0	0.0199352	NA	NA	NA	NA	NA	NA	NA	NA	NA	No	NA	HPRC,HGSVC,1KG-ONT	Yes	NA	NA	NA	NA	NA	NA
chr21:25310100	chr21-25310100-allele221368-57	INS	56	NA	0.05446293494704992,0.005763688760806916,0.0,0.0,0.0	0.0895858	NA	NA	NA	NA	NA	NA	NA	NA	NA	No	NA	HPRC,HGSVC,1KG-ONT	Yes	NA	NA	NA	NA	NA	NA
chr21:25310100	chr21-25310100-allele221377-53	INS	52	NA	0.009077155824508321,0.0,0.0,0.0009940357852882703,0.0	0.0143383	NA	NA	NA	NA	NA	NA	NA	NA	NA	No	NA	HPRC,HGSVC,1KG-ONT	Yes	NA	NA	NA	NA	NA	NA
chr21:25310100	chr21-25310100-allele221371-71	INS	70	NA	0.0045385779122541605,0.0,0.0,0.0,0.0	0.00805514	NA	NA	NA	NA	NA	NA	NA	NA	NA	No	NA	HPRC,HGSVC,1KG-ONT	Yes	NA	NA	NA	NA	NA	NA
chr21:25310100	chr21-25310100-allele221384-59	INS	58	NA	0.0015128593040847202,0.004322766570605188,0.0,0.002982107355864811,0.0010224948875255625	NA	NA	NA	NA	NA	NA	NA	NA	NA	NA	No	NA	HPRC,HGSVC,1KG-ONT	Yes	NA	NA	NA	NA	NA	NA
chr21:25310100	chr21-25310100-allele221380-59	INS	58	NA	0.0015128593040847202,0.0,0.0,0.0,0.0	0.00234988	NA	NA	NA	NA	NA	NA	NA	NA	NA	No	NA	HPRC,HGSVC,1KG-ONT	Yes	NA	NA	NA	NA	NA	NA
chr21:25310109	chr21-25310109-allele221391-60	INS	59	NA	0.0,0.0,0.0,0.002982107355864811,0.0	3.94758e-05	NA	NA	NA	NA	NA	NA	NA	NA	NA	No	NA	HPRC,HGSVC,1KG-ONT	Yes	NA	NA	NA	NA	NA	NA
chr21:25310111	chr21-25310111-allele221392-64	INS	63	NA	0.01059001512859304,0.008645533141210375,0.003968253968253968,0.0019880715705765406,0.002044989775051125	0.00362996	NA	NA	NA	NA	NA	NA	NA	NA	NA	No	NA	HPRC,HGSVC,1KG-ONT	Yes	NA	NA	NA	NA	NA	NA
chr21:25452819	chr21-25452819-allele222163-1	DEL	267	NA	0.7178517397881997,0.48559077809798273,0.2361111111111111,0.7475149105367793,0.4386503067484663	0.108989	NA	NA	NA	NA	NA	NA	NA	NA	NA	No	NA	HPRC,HGSVC,1KG-ONT	Yes	NA	NA	NA	NA	NA	NA
chr21:25457113	chr21-25457113-allele222230-345	INS	344	NA	0.0,0.008645533141210375,0.0,0.009940357852882704,0.0010224948875255625	0.00262774	NA	NA	NA	NA	NA	NA	NA	NA	enhancer	No	NA	HPRC	No	NA	NA	NA	NA	NA	NA
chr21:25477691	chr21-25477691-allele222405-4565	INS	4564	NA	0.00680786686838124,0.0,0.0,0.0,0.0	0.0123139	NA	NA	NA	NA	NA	NA	NA	NA	NA	No	NA	1KG-ONT	No	NA	NA	NA	NA	NA	NA
chr21:25490063	chr21-25490063-allele222512-1	DEL	3385	NA	0.09531013615733737,0.008645533141210375,0.0,0.0,0.0	0.154402	NA	NA	NA	NA	NA	NA	NA	NA	NA	No	NA	HPRC,HGSVC,1KG-ONT	Yes	NA	NA	NA	NA	NA	NA
chr21:25491552	chr21-25491552-allele222519-1	DEL	165	NA	0.0007564296520423601,0.0,0.0,0.0009940357852882703,0.0	NA	NA	NA	NA	NA	NA	NA	NA	NA	NA	No	NA	1KG-ONT	Yes	NA	NA	NA	NA	NA	NA
chr21:25496570	chr21-25496570-allele222574-1	DEL	205	NA	0.0037821482602118004,0.0,0.0,0.0,0.0	0.00642696	NA	NA	NA	NA	NA	NA	NA	NA	NA	No	NA	HPRC,1KG-ONT	Yes	NA	NA	NA	NA	NA	NA
chr21:25549974	chr21-25549974-allele222924-1	DEL	4865	NA	0.0037821482602118004,0.001440922190201729,0.0,0.0019880715705765406,0.0	0.00224623	NA	NA	NA	NA	NA	NA	NA	NA	NA	No	NA	1KG-ONT	Yes	NA	NA	NA	NA	NA	NA
chr21:25700285	chr21-25700285-allele224255-312	INS	311	NA	0.006051437216338881,0.0,0.008928571428571428,0.0,0.0	0.00141259	JAM2(0.093811, 0.93)	NA	NA	NA	NA	NA	NA	NA	NA	No	NA	No	No	NA	NA	NA	NA	NA	NA
chr21:25701350	chr21-25701350-allele224261-1	DEL	73	NA	0.006051437216338881,0.001440922190201729,0.0,0.0,0.0	0.00875367	JAM2(0.093811, 0.93)	NA	NA	NA	NA	NA	NA	NA	NA	No	NA	HGSVC,1KG-ONT	Yes	NA	NA	NA	NA	NA	NA
chr21:25732863	chr21-25732863-allele224533-1	DEL	547	NA	0.0045385779122541605,0.0,0.0,0.0,0.0	0.00805514	ATP5PF(0.029337, 1.118)	NA	NA	NA	NA	NA	NA	NA	NA	No	NA	1KG-ONT	Yes	NA	NA	NA	NA	NA	NA
chr21:25791294	chr21-25791294-allele225148-2166	INS	2165	NA	0.12859304084720122,0.09221902017291066,0.031746031746031744,0.06461232604373758,0.11042944785276074	0.0186003	NA	NA	NA	NA	NA	NA	NA	NA	NA	No	NA	HPRC,HGSVC,1KG-ONT	No	NA	NA	NA	NA	NA	NA
chr21:25802493	chr21-25802493-allele225348-1	DEL	5195	NA	0.04236006051437216,0.005763688760806916,0.0,0.0,0.0	0.0684259	NA	NA	NA	NA	NA	NA	NA	NA	NA	No	ID=chr21_25805830_25805854;MOTIFS=TTAAAT;STRUC=(TTAAAT)n	HPRC,HGSVC,1KG-ONT	Yes	NA	NA	NA	NA	NA	NA
chr21:25880075	chr21-25880075-allele226295-498	INS	497	NA	0.012859304084720122,0.04755043227665706,0.03869047619047619,0.032803180914512925,0.023517382413087935	0.00794554	NA	NA	NA	NA	NA	NA	NA	NA	NA	No	NA	HPRC,HGSVC,1KG-ONT	No	NA	NA	NA	NA	NA	NA
chr21:25880076	chr21-25880076-allele226296-510	INS	509	NA	0.3320726172465961,0.29394812680115273,0.29662698412698413,0.2485089463220676,0.21267893660531698	0.0120667	NA	NA	NA	NA	NA	NA	NA	NA	NA	No	NA	HPRC,HGSVC,1KG-ONT	No	NA	NA	NA	NA	NA	NA
chr21:25880076	chr21-25880076-allele226303-496	INS	495	NA	0.01664145234493192,0.002881844380403458,0.0,0.0009940357852882703,0.0	0.0243429	NA	NA	NA	NA	NA	NA	NA	NA	NA	No	NA	HPRC,HGSVC,1KG-ONT	No	NA	NA	NA	NA	NA	NA
chr21:25880076	chr21-25880076-allele226305-512	INS	511	NA	0.012859304084720122,0.0,0.0,0.0009940357852882703,0.0	0.021333	NA	NA	NA	NA	NA	NA	NA	NA	NA	No	NA	HPRC,HGSVC,1KG-ONT	No	NA	NA	NA	NA	NA	NA
chr21:25880076	chr21-25880076-allele226315-509	INS	508	NA	0.0045385779122541605,0.0,0.0,0.0,0.0	0.00805514	NA	NA	NA	NA	NA	NA	NA	NA	NA	No	NA	HPRC,HGSVC,1KG-ONT	No	NA	NA	NA	NA	NA	NA
chr21:25880076	chr21-25880076-allele226298-508	INS	507	NA	0.12102874432677761,0.14697406340057637,0.040674603174603176,0.15308151093439365,0.12474437627811862	NA	NA	NA	NA	NA	NA	NA	NA	NA	NA	No	NA	HPRC,HGSVC,1KG-ONT	No	NA	NA	NA	NA	NA	NA
chr21:25880076	chr21-25880076-allele226306-510	INS	509	NA	0.0030257186081694403,0.0,0.0,0.0,0.0	0.00520636	NA	NA	NA	NA	NA	NA	NA	NA	NA	No	NA	HPRC,HGSVC,1KG-ONT	No	NA	NA	NA	NA	NA	NA
chr21:25880076	chr21-25880076-allele226302-511	INS	510	NA	0.009077155824508321,0.0,0.000992063492063492,0.0009940357852882703,0.002044989775051125	0.00946238	NA	NA	NA	NA	NA	NA	NA	NA	NA	No	NA	HPRC,HGSVC,1KG-ONT	No	NA	NA	NA	NA	NA	NA
chr21:25880076	chr21-25880076-allele226300-496	INS	495	NA	0.0340393343419062,0.08501440922190202,0.025793650793650792,0.03876739562624255,0.04805725971370143	0.00131705	NA	NA	NA	NA	NA	NA	NA	NA	NA	No	NA	HPRC,HGSVC,1KG-ONT	No	NA	NA	NA	NA	NA	NA
chr21:25880076	chr21-25880076-allele226301-507	INS	506	NA	0.0045385779122541605,0.001440922190201729,0.003968253968253968,0.006958250497017893,0.002044989775051125	NA	NA	NA	NA	NA	NA	NA	NA	NA	NA	No	NA	HPRC,HGSVC,1KG-ONT	No	NA	NA	NA	NA	NA	NA
chr21:25880076	chr21-25880076-allele226304-497	INS	496	NA	0.0,0.001440922190201729,0.0,0.0,0.006134969325153374	0.000778337	NA	NA	NA	NA	NA	NA	NA	NA	NA	No	NA	HPRC,HGSVC,1KG-ONT	No	NA	NA	NA	NA	NA	NA
chr21:25880076	chr21-25880076-allele226308-511	INS	510	NA	0.0030257186081694403,0.0,0.0,0.0,0.0	0.00520636	NA	NA	NA	NA	NA	NA	NA	NA	NA	No	NA	HPRC,HGSVC,1KG-ONT	No	NA	NA	NA	NA	NA	NA
chr21:25880076	chr21-25880076-allele226309-513	INS	512	NA	0.00680786686838124,0.0,0.0,0.0,0.0	0.0123139	NA	NA	NA	NA	NA	NA	NA	NA	NA	No	NA	HPRC,HGSVC,1KG-ONT	No	NA	NA	NA	NA	NA	NA
chr21:25880076	chr21-25880076-allele226313-497	INS	496	NA	0.0,0.0,0.011904761904761904,0.0,0.0	0.00161686	NA	NA	NA	NA	NA	NA	NA	NA	NA	No	NA	HPRC,HGSVC,1KG-ONT	No	NA	NA	NA	NA	NA	NA
chr21:25880076	chr21-25880076-allele226314-510	INS	509	NA	0.0015128593040847202,0.0,0.0,0.0,0.0	0.00234988	NA	NA	NA	NA	NA	NA	NA	NA	NA	No	NA	HPRC,HGSVC,1KG-ONT	No	NA	NA	NA	NA	NA	NA
chr21:25880076	chr21-25880076-allele226310-507	INS	506	NA	0.00529500756429652,0.0,0.0,0.0,0.0	0.00947665	NA	NA	NA	NA	NA	NA	NA	NA	NA	No	NA	HPRC,HGSVC,1KG-ONT	No	NA	NA	NA	NA	NA	NA
chr21:25880076	chr21-25880076-allele226299-509	INS	508	NA	0.09757942511346444,0.03602305475504323,0.028769841269841268,0.039761431411530816,0.05930470347648262	0.0289319	NA	NA	NA	NA	NA	NA	NA	NA	NA	No	NA	HPRC,HGSVC,1KG-ONT	No	NA	NA	NA	NA	NA	NA
chr21:25880076	chr21-25880076-allele226312-506	INS	505	NA	0.0007564296520423601,0.0,0.0,0.0,0.005112474437627812	NA	NA	NA	NA	NA	NA	NA	NA	NA	NA	No	NA	HPRC,HGSVC,1KG-ONT	No	NA	NA	NA	NA	NA	NA
chr21:25880076	chr21-25880076-allele226297-496	INS	495	0.766897	0.15809379727685324,0.2521613832853026,0.30158730158730157,0.3111332007952286,0.23721881390593047	0.0372261	NA	NA	NA	NA	NA	NA	NA	NA	NA	No	NA	HPRC,HGSVC,1KG-ONT	No	NA	Height(GABPA - APP, rs2829940, 8E-59, 0.5657431915631604),Smoking initiation(GABPA - APP, rs1827747, 3E-11, 0.5066279971644339),Smoking initiation(GABPA - APP, rs1827747, 3E-9, 0.5066279971644339)	NA	NA	NA	NA
chr21:25891212	chr21-25891212-allele226446-295	INS	294	NA	0.0007564296520423601,0.0,0.0,0.0,0.0	0.000918741	APP(0.99999, 0.41)	APP(0.99999, 0.41)	NA	NA	NA	NA	NA	NA	NA	No	NA	HPRC,1KG-ONT	Yes	NA	NA	NA	NA	NA	NA
chr21:25891212	chr21-25891212-allele226447-276	INS	275	NA	0.01588502269288956,0.001440922190201729,0.0,0.0,0.0	0.0269135	APP(0.99999, 0.41)	APP(0.99999, 0.41)	NA	NA	NA	NA	NA	NA	NA	No	NA	HPRC,1KG-ONT	Yes	NA	NA	NA	NA	NA	NA
chr21:25902439	chr21-25902439-allele226636-1	DEL	198	NA	0.01059001512859304,0.10086455331412104,0.24404761904761904,0.005964214711729622,0.03067484662576687	0.0509639	APP(0.99999, 0.41)	APP(0.99999, 0.41)	NA	NA	NA	NA	NA	NA	NA	No	NA	HPRC,HGSVC,1KG-ONT	Yes	NA	NA	NA	NA	NA	NA
chr21:25906801	chr21-25906801-allele226686-351	INS	350	NA	0.0015128593040847202,0.001440922190201729,0.0,0.0009940357852882703,0.0	7.61513e-05	APP(0.99999, 0.41)	APP(0.99999, 0.41)	NA	NA	NA	NA	NA	NA	NA	No	NA	No	Yes	NA	NA	NA	NA	NA	NA
chr21:25948816	chr21-25948816-allele227155-334	INS	333	NA	0.009077155824508321,0.0,0.0,0.0,0.0	0.0165556	APP(0.99999, 0.41)	APP(0.99999, 0.41)	NA	NA	NA	NA	NA	NA	NA	No	NA	HPRC,HGSVC,1KG-ONT	Yes	NA	NA	NA	NA	NA	NA
chr21:25969905	chr21-25969905-allele227445-55	INS	54	NA	0.0,0.008645533141210375,0.0,0.0,0.0	0.000422056	APP(0.99999, 0.41)	APP(0.99999, 0.41)	NA	NA	NA	NA	NA	NA	NA	No	NA	HPRC,HGSVC	No	NA	NA	NA	NA	NA	NA
chr21:25969905	chr21-25969905-allele227453-52	INS	51	NA	0.0,0.0,0.0,0.0,0.005112474437627812	0.000408842	APP(0.99999, 0.41)	APP(0.99999, 0.41)	NA	NA	NA	NA	NA	NA	NA	No	NA	HPRC,HGSVC	No	NA	NA	NA	NA	NA	NA
chr21:25969905	chr21-25969905-allele227444-56	INS	55	NA	0.0037821482602118004,0.0,0.0,0.0,0.0	0.00663171	APP(0.99999, 0.41)	APP(0.99999, 0.41)	NA	NA	NA	NA	NA	NA	NA	No	NA	HPRC,HGSVC	No	NA	NA	NA	NA	NA	NA
chr21:25969905	chr21-25969905-allele227443-51	INS	50	NA	0.11497730711043873,0.07636887608069164,0.0496031746031746,0.04572564612326044,0.10633946830265849	0.0138001	APP(0.99999, 0.41)	APP(0.99999, 0.41)	NA	NA	NA	NA	NA	NA	NA	No	NA	HPRC,HGSVC	No	NA	NA	NA	NA	NA	NA
chr21:25969905	chr21-25969905-allele227442-53	INS	52	NA	0.0007564296520423601,0.0,0.0,0.0,0.0	0.000918741	APP(0.99999, 0.41)	APP(0.99999, 0.41)	NA	NA	NA	NA	NA	NA	NA	No	NA	HPRC,HGSVC	No	NA	NA	NA	NA	NA	NA
chr21:25969917	chr21-25969917-allele227457-51	INS	50	NA	0.038577912254160365,0.002881844380403458,0.0,0.0009940357852882703,0.0	0.0637508	APP(0.99999, 0.41)	APP(0.99999, 0.41)	NA	NA	NA	NA	NA	NA	NA	No	NA	HPRC,HGSVC	No	NA	NA	NA	NA	NA	NA
chr21:25969917	chr21-25969917-allele227458-56	INS	55	NA	0.0030257186081694403,0.0,0.0,0.0,0.003067484662576687	0.00123841	APP(0.99999, 0.41)	APP(0.99999, 0.41)	NA	NA	NA	NA	NA	NA	NA	No	NA	HPRC,HGSVC	No	NA	NA	NA	NA	NA	NA
chr21:25969917	chr21-25969917-allele227459-61	INS	60	NA	0.0,0.001440922190201729,0.0,0.0,0.0	NA	APP(0.99999, 0.41)	APP(0.99999, 0.41)	NA	NA	NA	NA	NA	NA	NA	No	NA	HPRC,HGSVC	No	NA	NA	NA	NA	NA	NA
chr21:26022831	chr21-26022831-allele228127-73	INS	72	NA	0.18608169440242056,0.20461095100864554,0.1775793650793651,0.19483101391650098,0.26482617586912066	0.00132488	APP(0.99999, 0.41)	APP(0.99999, 0.41)	NA	NA	NA	NA	NA	NA	enhancer	No	NA	HGSVC,1KG-ONT	No	NA	NA	NA	NA	NA	NA
chr21:26022831	chr21-26022831-allele228129-1	DEL	72	NA	0.023449319213313162,0.008645533141210375,0.006944444444444444,0.004970178926441352,0.006134969325153374	0.0126033	APP(0.99999, 0.41)	APP(0.99999, 0.41)	NA	NA	NA	NA	NA	NA	enhancer	No	NA	HGSVC,1KG-ONT	No	NA	NA	NA	NA	NA	NA
chr21:26022831	chr21-26022831-allele228128-145	INS	144	NA	0.0007564296520423601,0.0,0.0,0.0,0.0	0.000918741	APP(0.99999, 0.41)	APP(0.99999, 0.41)	NA	NA	NA	NA	NA	NA	enhancer	No	NA	No	No	NA	NA	NA	NA	NA	NA
chr21:26022851	chr21-26022851-allele228131-1	DEL	72	NA	0.014372163388804841,0.024495677233429394,0.028769841269841268,0.027833001988071572,0.005112474437627812	0.000762959	APP(0.99999, 0.41)	APP(0.99999, 0.41)	NA	NA	NA	NA	NA	NA	enhancer	No	NA	HGSVC,1KG-ONT	No	NA	NA	NA	NA	NA	NA
chr21:26022851	chr21-26022851-allele228133-73	INS	72	NA	0.01739788199697428,0.005763688760806916,0.007936507936507936,0.0019880715705765406,0.0	0.0119856	APP(0.99999, 0.41)	APP(0.99999, 0.41)	NA	NA	NA	NA	NA	NA	enhancer	No	NA	HGSVC,1KG-ONT	No	NA	NA	NA	NA	NA	NA
chr21:26023392	chr21-26023392-allele228148-1	DEL	163	NA	0.0030257186081694403,0.0,0.00992063492063492,0.0009940357852882703,0.0	NA	APP(0.99999, 0.41)	APP(0.99999, 0.41)	NA	NA	NA	NA	NA	NA	enhancer	No	NA	1KG-ONT	No	NA	NA	NA	NA	NA	NA
chr21:26023392	chr21-26023392-allele228147-165	INS	164	NA	0.0113464447806354,0.007204610951008645,0.005952380952380952,0.0,0.010224948875255624	0.00172402	APP(0.99999, 0.41)	APP(0.99999, 0.41)	NA	NA	NA	NA	NA	NA	NA	No	NA	HGSVC,1KG-ONT	No	NA	NA	NA	NA	NA	NA
chr21:26122750	chr21-26122750-allele228719-63	INS	62	NA	0.009077155824508321,0.0,0.0,0.0,0.0	0.0165556	APP(0.99999, 0.41)	APP(0.99999, 0.41)	NA	NA	NA	NA	NA	NA	NA	No	NA	HGSVC	Yes	NA	NA	NA	NA	NA	NA
chr21:26136167	chr21-26136167-allele228831-52	INS	51	NA	0.01059001512859304,0.0,0.0,0.0,0.0	0.0193739	APP(0.99999, 0.41)	APP(0.99999, 0.41)	NA	NA	NA	NA	NA	NA	NA	No	NA	HGSVC	No	NA	NA	NA	NA	NA	NA
chr21:26136169	chr21-26136169-allele228834-62	INS	61	NA	0.0022692889561270802,0.005763688760806916,0.0,0.0,0.0	NA	APP(0.99999, 0.41)	APP(0.99999, 0.41)	NA	NA	NA	NA	NA	NA	NA	No	NA	HGSVC	No	NA	NA	NA	NA	NA	NA
chr21:26136169	chr21-26136169-allele228835-54	INS	53	NA	0.0015128593040847202,0.0,0.0,0.0,0.0	0.00234988	APP(0.99999, 0.41)	APP(0.99999, 0.41)	NA	NA	NA	NA	NA	NA	NA	No	NA	HGSVC	No	NA	NA	NA	NA	NA	NA
chr21:26136169	chr21-26136169-allele228836-56	INS	55	NA	0.0007564296520423601,0.0,0.0,0.0,0.0	0.000918741	APP(0.99999, 0.41)	APP(0.99999, 0.41)	NA	NA	NA	NA	NA	NA	NA	No	NA	HGSVC	No	NA	NA	NA	NA	NA	NA
chr21:26136181	chr21-26136181-allele228874-121	INS	120	NA	0.0007564296520423601,0.043227665706051875,0.0,0.010934393638170975,0.02044989775051125	0.00960308	APP(0.99999, 0.41)	APP(0.99999, 0.41)	NA	NA	NA	NA	NA	NA	NA	No	NA	HPRC,HGSVC,1KG-ONT	No	NA	NA	NA	NA	NA	NA
chr21:26136181	chr21-26136181-allele228872-96	INS	95	NA	0.00529500756429652,0.002881844380403458,0.005952380952380952,0.0009940357852882703,0.0	0.000765607	APP(0.99999, 0.41)	APP(0.99999, 0.41)	NA	NA	NA	NA	NA	NA	NA	No	NA	HPRC,HGSVC,1KG-ONT	No	NA	NA	NA	NA	NA	NA
chr21:26136181	chr21-26136181-allele228870-86	INS	85	NA	0.0015128593040847202,0.001440922190201729,0.0,0.007952286282306162,0.0	NA	APP(0.99999, 0.41)	APP(0.99999, 0.41)	NA	NA	NA	NA	NA	NA	NA	No	NA	HPRC,HGSVC,1KG-ONT	No	NA	NA	NA	NA	NA	NA
chr21:26136181	chr21-26136181-allele228871-91	INS	90	NA	0.0,0.0,0.010912698412698412,0.006958250497017893,0.006134969325153374	0.00388133	APP(0.99999, 0.41)	APP(0.99999, 0.41)	NA	NA	NA	NA	NA	NA	NA	No	NA	HPRC,HGSVC,1KG-ONT	No	NA	NA	NA	NA	NA	NA
chr21:26136181	chr21-26136181-allele228873-106	INS	105	NA	0.01059001512859304,0.020172910662824207,0.016865079365079364,0.0268389662027833,0.015337423312883436	0.00192002	APP(0.99999, 0.41)	APP(0.99999, 0.41)	NA	NA	NA	NA	NA	NA	NA	No	NA	HPRC,HGSVC,1KG-ONT	No	NA	NA	NA	NA	NA	NA
chr21:26136206	chr21-26136206-allele228892-73	INS	72	NA	0.0007564296520423601,0.0,0.0,0.0,0.0	0.000918741	APP(0.99999, 0.41)	APP(0.99999, 0.41)	NA	NA	NA	NA	NA	NA	NA	No	NA	HPRC,HGSVC,1KG-ONT	No	NA	NA	NA	NA	NA	NA
chr21:26136206	chr21-26136206-allele228891-112	INS	111	NA	0.0,0.0,0.0,0.0,0.0010224948875255625	NA	APP(0.99999, 0.41)	APP(0.99999, 0.41)	NA	NA	NA	NA	NA	NA	NA	No	NA	HPRC,HGSVC,1KG-ONT	No	NA	NA	NA	NA	NA	NA
chr21:26171919	chr21-26171919-allele229259-54	INS	53	NA	0.0007564296520423601,0.001440922190201729,0.001984126984126984,0.006958250497017893,0.006134969325153374	0.00138557	NA	NA	NA	NA	NA	NA	NA	NA	NA	No	NA	No	Yes	NA	NA	NA	NA	NA	NA
chr21:26196356	chr21-26196356-allele229518-363	INS	362	NA	0.0007564296520423601,0.06484149855907781,0.012896825396825396,0.0,0.0010224948875255625	0.00919584	NA	NA	NA	NA	NA	NA	NA	NA	NA	No	NA	1KG-ONT	Yes	NA	NA	NA	NA	NA	NA
chr21:26288939	chr21-26288939-allele229957-1	DEL	56	NA	0.0037821482602118004,0.0,0.0,0.0,0.0	0.00663171	NA	NA	NA	NA	NA	NA	NA	NA	NA	No	NA	No	No	NA	NA	NA	NA	NA	NA
chr21:26288943	chr21-26288943-allele229958-1	DEL	52	NA	0.0,0.0,0.0,0.005964214711729622,0.0	0.000422056	NA	NA	NA	NA	NA	NA	NA	NA	NA	No	NA	No	No	NA	NA	NA	NA	NA	NA
chr21:26311403	chr21-26311403-allele230263-57	INS	56	NA	0.13388804841149773,0.06628242074927954,0.17063492063492064,0.16003976143141152,0.13190184049079753	NA	NA	NA	NA	NA	NA	NA	NA	NA	NA	No	NA	HPRC,HGSVC,1KG-ONT	No	NA	NA	NA	NA	NA	NA
chr21:26311403	chr21-26311403-allele230264-85	INS	84	NA	0.0015128593040847202,0.008645533141210375,0.0,0.002982107355864811,0.0	NA	NA	NA	NA	NA	NA	NA	NA	NA	NA	No	NA	HGSVC	No	NA	NA	NA	NA	NA	NA
chr21:26311483	chr21-26311483-allele230282-59	INS	58	NA	0.0015128593040847202,0.0,0.005952380952380952,0.0,0.0	NA	NA	NA	NA	NA	NA	NA	NA	NA	NA	No	NA	HPRC,HGSVC,1KG-ONT	No	NA	NA	NA	NA	NA	NA
chr21:26311529	chr21-26311529-allele230290-58	INS	57	NA	0.0007564296520423601,0.001440922190201729,0.006944444444444444,0.0,0.0	4.4099e-05	NA	NA	NA	NA	NA	NA	NA	NA	NA	No	NA	HPRC,HGSVC,1KG-ONT	No	NA	NA	NA	NA	NA	NA
chr21:26338642	chr21-26338642-allele230641-70	INS	69	NA	0.1951588502269289,0.1239193083573487,0.2847222222222222,0.16699801192842942,0.1523517382413088	NA	NA	NA	NA	NA	NA	NA	NA	NA	NA	No	NA	HPRC,HGSVC,1KG-ONT	Yes	NA	NA	NA	NA	NA	NA
chr21:26338668	chr21-26338668-allele230642-71	INS	70	NA	0.0007564296520423601,0.0,0.025793650793650792,0.0009940357852882703,0.0	0.00310496	NA	NA	NA	NA	NA	NA	NA	NA	NA	No	NA	HPRC,HGSVC,1KG-ONT	Yes	NA	NA	NA	NA	NA	NA
chr21:26395919	chr21-26395919-allele231111-61	INS	60	NA	0.009833585476550681,0.004322766570605188,0.0,0.020874751491053677,0.0	0.000186397	CYYR1-AS1(NA, NA)	NA	NA	NA	NA	NA	NA	NA	NA	No	NA	HPRC,HGSVC,1KG-ONT	Yes	NA	NA	NA	NA	NA	NA
chr21:26395919	chr21-26395919-allele231128-51	INS	50	NA	0.0,0.002881844380403458,0.0,0.004970178926441352,0.018404907975460124	0.00406839	CYYR1-AS1(NA, NA)	NA	NA	NA	NA	NA	NA	NA	NA	No	NA	HPRC,HGSVC,1KG-ONT	Yes	NA	NA	NA	NA	NA	NA
chr21:26395919	chr21-26395919-allele231129-59	INS	58	NA	0.0,0.0,0.0,0.004970178926441352,0.0	0.000408842	CYYR1-AS1(NA, NA)	NA	NA	NA	NA	NA	NA	NA	NA	No	NA	HPRC,HGSVC,1KG-ONT	Yes	NA	NA	NA	NA	NA	NA
chr21:26395919	chr21-26395919-allele231110-55	INS	54	NA	0.01588502269288956,0.0,0.0,0.0,0.0	0.0291787	CYYR1-AS1(NA, NA)	NA	NA	NA	NA	NA	NA	NA	NA	No	NA	HPRC,HGSVC,1KG-ONT	Yes	NA	NA	NA	NA	NA	NA
chr21:26395929	chr21-26395929-allele231134-77	INS	76	NA	0.03479576399394856,0.007204610951008645,0.07142857142857142,0.03578528827037773,0.03169734151329243	NA	CYYR1-AS1(NA, NA)	NA	NA	NA	NA	NA	NA	NA	NA	No	NA	HPRC,HGSVC,1KG-ONT	Yes	NA	NA	NA	NA	NA	NA
chr21:26395938	chr21-26395938-allele231158-51	INS	50	NA	0.006051437216338881,0.0,0.0,0.0009940357852882703,0.002044989775051125	0.00572634	CYYR1-AS1(NA, NA)	NA	NA	NA	NA	NA	NA	NA	NA	No	NA	HPRC,HGSVC,1KG-ONT	Yes	NA	NA	NA	NA	NA	NA
chr21:26395939	chr21-26395939-allele231159-53	INS	52	NA	0.007564296520423601,0.0,0.0,0.0,0.0	0.0137297	CYYR1-AS1(NA, NA)	NA	NA	NA	NA	NA	NA	NA	NA	No	NA	HPRC,HGSVC,1KG-ONT	Yes	NA	NA	NA	NA	NA	NA
chr21:26395943	chr21-26395943-allele231163-51	INS	50	NA	0.030257186081694403,0.001440922190201729,0.0,0.0,0.0	0.0530882	CYYR1-AS1(NA, NA)	NA	NA	NA	NA	NA	NA	NA	NA	No	NA	HPRC,HGSVC,1KG-ONT	Yes	NA	NA	NA	NA	NA	NA
chr21:26395953	chr21-26395953-allele231186-71	INS	70	NA	0.0007564296520423601,0.0,0.0,0.0,0.0	0.000918741	CYYR1-AS1(NA, NA)	NA	NA	NA	NA	NA	NA	NA	NA	No	NA	HPRC,HGSVC,1KG-ONT	Yes	NA	NA	NA	NA	NA	NA
chr21:26455259	chr21-26455259-allele231885-2149	INS	2148	NA	0.012859304084720122,0.001440922190201729,0.0,0.0,0.0	0.021333	CYYR1-AS1(NA, NA)	NA	NA	NA	NA	NA	NA	NA	NA	No	NA	HGSVC,1KG-ONT	Yes	NA	NA	NA	NA	NA	NA
chr21:26533238	chr21-26533238-allele232300-114	INS	113	NA	0.0015128593040847202,0.0,0.0,0.0,0.0	0.00234988	CYYR1(0.00018618, 1.526),CYYR1-AS1(NA, NA)	NA	NA	NA	NA	NA	NA	NA	NA	No	NA	No	Yes	NA	NA	NA	NA	NA	NA
chr21:26638134	chr21-26638134-allele232812-81	INS	80	NA	0.0007564296520423601,0.0,0.0,0.0,0.0	0.000918741	NA	NA	NA	NA	NA	NA	NA	NA	NA	No	NA	HPRC,HGSVC	No	NA	NA	NA	NA	NA	NA
chr21:26638134	chr21-26638134-allele232811-67	INS	66	NA	0.00529500756429652,0.0,0.0,0.0,0.0	0.00947665	NA	NA	NA	NA	NA	NA	NA	NA	NA	No	NA	HPRC,HGSVC	No	NA	NA	NA	NA	NA	NA
chr21:26639729	chr21-26639729-allele232881-187	INS	186	NA	0.0007564296520423601,0.0,0.020833333333333332,0.0019880715705765406,0.0010224948875255625	0.00281781	NA	NA	NA	NA	NA	NA	NA	NA	NA	No	NA	HPRC,HGSVC,1KG-ONT	Yes	NA	NA	NA	NA	NA	NA
chr21:26639729	chr21-26639729-allele232880-127	INS	126	NA	0.0007564296520423601,0.0,0.003968253968253968,0.0009940357852882703,0.0	NA	NA	NA	NA	NA	NA	NA	NA	NA	NA	No	NA	HGSVC,1KG-ONT	Yes	NA	NA	NA	NA	NA	NA
chr21:26639729	chr21-26639729-allele232876-134	INS	133	NA	0.0037821482602118004,0.03025936599423631,0.000992063492063492,0.006958250497017893,0.03067484662576687	0.00523611	NA	NA	NA	NA	NA	NA	NA	NA	NA	No	NA	HGSVC,1KG-ONT	Yes	NA	NA	NA	NA	NA	NA
chr21:26639729	chr21-26639729-allele232879-214	INS	213	NA	0.0,0.0,0.003968253968253968,0.0009940357852882703,0.0	0.000408842	NA	NA	NA	NA	NA	NA	NA	NA	NA	No	NA	HPRC,HGSVC,1KG-ONT	Yes	NA	NA	NA	NA	NA	NA
chr21:26639729	chr21-26639729-allele232874-61	INS	60	NA	0.009833585476550681,0.0,0.0,0.0,0.0	0.0179657	NA	NA	NA	NA	NA	NA	NA	NA	NA	No	NA	HGSVC	Yes	NA	NA	NA	NA	NA	NA
chr21:26639729	chr21-26639729-allele232877-51	INS	50	NA	0.0007564296520423601,0.0,0.0,0.0,0.0	0.000918741	NA	NA	NA	NA	NA	NA	NA	NA	NA	No	NA	HGSVC	Yes	NA	NA	NA	NA	NA	NA
chr21:26639729	chr21-26639729-allele232882-1	DEL	71	NA	0.0045385779122541605,0.001440922190201729,0.0,0.016898608349900597,0.005112474437627812	NA	NA	NA	NA	NA	NA	NA	NA	NA	NA	No	NA	HPRC,HGSVC,1KG-ONT	No	NA	NA	NA	NA	NA	NA
chr21:26639729	chr21-26639729-allele232878-157	INS	156	NA	0.014372163388804841,0.024495677233429394,0.002976190476190476,0.05864811133200795,0.03885480572597137	0.00516377	NA	NA	NA	NA	NA	NA	NA	NA	NA	No	NA	HPRC,HGSVC,1KG-ONT	Yes	NA	NA	NA	NA	NA	NA
chr21:26639729	chr21-26639729-allele232875-76	INS	75	NA	0.0030257186081694403,0.002881844380403458,0.044642857142857144,0.0019880715705765406,0.011247443762781187	0.00637996	NA	NA	NA	NA	NA	NA	NA	NA	NA	No	NA	HGSVC	Yes	NA	NA	NA	NA	NA	NA
chr21:26639733	chr21-26639733-allele232896-1	DEL	67	NA	0.22465960665658094,0.053314121037463975,0.017857142857142856,0.07256461232604373,0.14008179959100203	0.108749	NA	NA	NA	NA	NA	NA	NA	NA	NA	No	NA	HPRC,HGSVC,1KG-ONT	No	NA	NA	NA	NA	NA	NA
chr21:26639737	chr21-26639737-allele232898-1	DEL	63	NA	0.06429652042360061,0.024495677233429394,0.027777777777777776,0.004970178926441352,0.0010224948875255625	0.0462138	NA	NA	NA	NA	NA	NA	NA	NA	NA	No	NA	HPRC,HGSVC,1KG-ONT	No	NA	NA	NA	NA	NA	NA
chr21:26639811	chr21-26639811-allele232914-126	INS	125	NA	0.0030257186081694403,0.002881844380403458,0.05555555555555555,0.003976143141153081,0.011247443762781187	0.0087066	NA	NA	NA	NA	NA	NA	NA	NA	NA	No	NA	HGSVC,1KG-ONT	Yes	NA	NA	NA	NA	NA	NA
chr21:26639811	chr21-26639811-allele232918-122	INS	121	NA	0.0007564296520423601,0.0,0.00496031746031746,0.0,0.0010224948875255625	NA	NA	NA	NA	NA	NA	NA	NA	NA	NA	No	NA	HGSVC	Yes	NA	NA	NA	NA	NA	NA
chr21:26646546	chr21-26646546-allele233018-54	INS	53	NA	0.0022692889561270802,0.0,0.0,0.006958250497017893,0.0	NA	NA	NA	NA	NA	NA	NA	NA	NA	NA	No	NA	HGSVC	No	NA	NA	NA	NA	NA	NA
chr21:26646579	chr21-26646579-allele233047-56	INS	55	NA	0.0045385779122541605,0.0,0.0,0.0,0.0010224948875255625	0.00598883	NA	NA	NA	NA	NA	NA	NA	NA	NA	No	NA	HGSVC	Yes	NA	NA	NA	NA	NA	NA
chr21:26651259	chr21-26651259-allele233153-1	DEL	3375	NA	0.006051437216338881,0.007204610951008645,0.0,0.0009940357852882703,0.0	0.00299231	NA	NA	NA	NA	NA	NA	NA	NA	NA	No	NA	No	Yes	NA	NA	NA	NA	NA	NA
chr21:26792629	chr21-26792629-allele233763-360	INS	359	NA	0.006051437216338881,0.0,0.0,0.0,0.0	0.0108963	NA	NA	NA	NA	NA	NA	NA	NA	NA	No	NA	HPRC,HGSVC,1KG-ONT	Yes	NA	NA	NA	NA	NA	NA
chr21:26792629	chr21-26792629-allele233762-340	INS	339	NA	0.009833585476550681,0.002881844380403458,0.050595238095238096,0.0009940357852882703,0.00408997955010225	0.000739149	NA	NA	NA	NA	NA	NA	NA	NA	NA	No	NA	HPRC,HGSVC,1KG-ONT	Yes	NA	NA	NA	NA	NA	NA
chr21:26822971	chr21-26822971-allele234056-1	DEL	6555	NA	0.07261724659606657,0.008645533141210375,0.0,0.0,0.0	0.116807	NA	NA	NA	NA	NA	NA	NA	NA	NA	No	ID=chr21_26829320_26829348;MOTIFS=TAGA;STRUC=(TAGA)n	HPRC,HGSVC,1KG-ONT	Yes	NA	NA	NA	NA	NA	NA
chr21:26849021	chr21-26849021-allele234253-332	INS	331	NA	0.0007564296520423601,0.0,0.011904761904761904,0.005964214711729622,0.0	0.0017395	NA	NA	NA	NA	NA	NA	NA	NA	NA	No	NA	HPRC,HGSVC,1KG-ONT	No	NA	NA	NA	NA	NA	NA
chr21:26849021	chr21-26849021-allele234251-324	INS	323	NA	0.0,0.002881844380403458,0.0,0.0,0.0	NA	NA	NA	NA	NA	NA	NA	NA	NA	NA	No	NA	HPRC,HGSVC,1KG-ONT	No	NA	NA	NA	NA	NA	NA
chr21:26849021	chr21-26849021-allele234252-328	INS	327	NA	0.0007564296520423601,0.0,0.0,0.0,0.0	0.000918741	NA	NA	NA	NA	NA	NA	NA	NA	NA	No	NA	HPRC,HGSVC,1KG-ONT	No	NA	NA	NA	NA	NA	NA
chr21:26849021	chr21-26849021-allele234255-330	INS	329	NA	0.0007564296520423601,0.005763688760806916,0.0,0.0,0.0	NA	NA	NA	NA	NA	NA	NA	NA	NA	NA	No	NA	HPRC,HGSVC,1KG-ONT	No	NA	NA	NA	NA	NA	NA
chr21:26849021	chr21-26849021-allele234248-325	INS	324	NA	0.0,0.004322766570605188,0.0,0.004970178926441352,0.006134969325153374	0.00207258	NA	NA	NA	NA	NA	NA	NA	NA	NA	No	NA	HPRC,HGSVC,1KG-ONT	No	NA	NA	NA	NA	NA	NA
chr21:26849021	chr21-26849021-allele234249-327	INS	326	NA	0.0,0.0,0.0,0.0,0.012269938650306749	0.00170264	NA	NA	NA	NA	NA	NA	NA	NA	NA	No	NA	HPRC,HGSVC,1KG-ONT	No	NA	NA	NA	NA	NA	NA
chr21:26849021	chr21-26849021-allele234247-326	INS	325	NA	0.15128593040847202,0.23919308357348704,0.003968253968253968,0.24353876739562624,0.16973415132924335	NA	NA	NA	NA	NA	NA	NA	NA	NA	NA	No	NA	HPRC,HGSVC,1KG-ONT	No	NA	NA	NA	NA	NA	NA
chr21:26849021	chr21-26849021-allele234250-329	INS	328	NA	0.00529500756429652,0.0,0.0,0.0009940357852882703,0.007157464212678937	0.00112165	NA	NA	NA	NA	NA	NA	NA	NA	NA	No	NA	HPRC,HGSVC,1KG-ONT	No	NA	NA	NA	NA	NA	NA
chr21:26850848	chr21-26850848-allele234282-60	INS	59	NA	0.0030257186081694403,0.002881844380403458,0.003968253968253968,0.002982107355864811,0.009202453987730062	NA	NA	NA	NA	NA	NA	NA	NA	NA	NA	No	NA	HGSVC	Yes	NA	NA	NA	NA	NA	NA
chr21:26876915	chr21-26876915-allele234653-333	INS	332	NA	0.036308623298033284,0.018731988472622477,0.11607142857142858,0.006958250497017893,0.012269938650306749	NA	NA	NA	NA	NA	NA	NA	NA	NA	NA	No	NA	HPRC,HGSVC,1KG-ONT	Yes	NA	NA	NA	NA	NA	NA
chr21:26876915	chr21-26876915-allele234651-334	INS	333	NA	0.17397881996974282,0.09654178674351585,0.11507936507936507,0.06858846918489066,0.05725971370143149	0.0410621	NA	NA	NA	NA	NA	NA	NA	NA	NA	No	NA	HPRC,HGSVC,1KG-ONT	Yes	NA	NA	NA	NA	NA	NA
chr21:26876915	chr21-26876915-allele234655-335	INS	334	NA	0.028744326777609682,0.005763688760806916,0.0,0.0009940357852882703,0.0	0.0424277	NA	NA	NA	NA	NA	NA	NA	NA	NA	No	NA	HPRC,HGSVC,1KG-ONT	Yes	NA	NA	NA	NA	NA	NA
chr21:26876915	chr21-26876915-allele234654-336	INS	335	NA	0.00832072617246596,0.0,0.0,0.0,0.0	0.0151436	NA	NA	NA	NA	NA	NA	NA	NA	NA	No	NA	HPRC,HGSVC,1KG-ONT	Yes	NA	NA	NA	NA	NA	NA
chr21:26876915	chr21-26876915-allele234657-337	INS	336	NA	0.007564296520423601,0.002881844380403458,0.0,0.0,0.0	0.00974363	NA	NA	NA	NA	NA	NA	NA	NA	NA	No	NA	HPRC,HGSVC,1KG-ONT	Yes	NA	NA	NA	NA	NA	NA
chr21:26876915	chr21-26876915-allele234659-332	INS	331	NA	0.0022692889561270802,0.0,0.0,0.0,0.0	0.00377908	NA	NA	NA	NA	NA	NA	NA	NA	NA	No	NA	HPRC,HGSVC,1KG-ONT	Yes	NA	NA	NA	NA	NA	NA
chr21:26876915	chr21-26876915-allele234660-338	INS	337	NA	0.0015128593040847202,0.0,0.0,0.0,0.0	0.00234988	NA	NA	NA	NA	NA	NA	NA	NA	NA	No	NA	HPRC,HGSVC,1KG-ONT	Yes	NA	NA	NA	NA	NA	NA
chr21:26876915	chr21-26876915-allele234658-336	INS	335	NA	0.00529500756429652,0.001440922190201729,0.0,0.0009940357852882703,0.0	0.00576273	NA	NA	NA	NA	NA	NA	NA	NA	NA	No	NA	HPRC,HGSVC,1KG-ONT	Yes	NA	NA	NA	NA	NA	NA
chr21:26876915	chr21-26876915-allele234666-329	INS	328	NA	0.0015128593040847202,0.0,0.0,0.0,0.0	0.00234988	NA	NA	NA	NA	NA	NA	NA	NA	NA	No	NA	HPRC,HGSVC,1KG-ONT	Yes	NA	NA	NA	NA	NA	NA
chr21:26876915	chr21-26876915-allele234663-333	INS	332	NA	0.0,0.0,0.001984126984126984,0.0,0.002044989775051125	0.000224143	NA	NA	NA	NA	NA	NA	NA	NA	NA	No	NA	HPRC,HGSVC,1KG-ONT	Yes	NA	NA	NA	NA	NA	NA
chr21:26876915	chr21-26876915-allele234656-332	INS	331	NA	0.0022692889561270802,0.005763688760806916,0.0,0.003976143141153081,0.005112474437627812	NA	NA	NA	NA	NA	NA	NA	NA	NA	NA	No	NA	HPRC,HGSVC,1KG-ONT	Yes	NA	NA	NA	NA	NA	NA
chr21:26876915	chr21-26876915-allele234652-335	INS	334	NA	0.02118003025718608,0.0,0.001984126984126984,0.0,0.0	0.0345152	NA	NA	NA	NA	NA	NA	NA	NA	NA	No	NA	HPRC,HGSVC,1KG-ONT	Yes	NA	NA	NA	NA	NA	NA
chr21:26976107	chr21-26976107-allele235194-1	DEL	256	NA	0.0007564296520423601,0.0,0.0,0.0,0.0	0.000918741	NA	NA	NA	NA	NA	NA	NA	NA	NA	No	NA	HPRC,HGSVC	No	NA	NA	NA	NA	NA	NA
chr21:26976139	chr21-26976139-allele235207-1	DEL	58	NA	0.030257186081694403,0.01440922190201729,0.0,0.030815109343936383,0.03067484662576687	0.00225547	NA	NA	NA	NA	NA	NA	NA	NA	NA	No	NA	HPRC,HGSVC,1KG-ONT	No	NA	NA	NA	NA	NA	NA
chr21:26976170	chr21-26976170-allele235218-1	DEL	62	NA	0.007564296520423601,0.023054755043227664,0.0,0.015904572564612324,0.003067484662576687	NA	NA	NA	NA	NA	NA	NA	NA	NA	NA	No	NA	HPRC,HGSVC,1KG-ONT	No	NA	NA	NA	NA	NA	NA
chr21:26976173	chr21-26976173-allele235220-1	DEL	92	NA	0.0007564296520423601,0.002881844380403458,0.0,0.005964214711729622,0.003067484662576687	0.000525255	NA	NA	NA	NA	NA	NA	NA	NA	NA	No	NA	HPRC,HGSVC	No	NA	NA	NA	NA	NA	NA
chr21:26976181	chr21-26976181-allele235221-67	INS	66	NA	0.0022692889561270802,0.004322766570605188,0.017857142857142856,0.006958250497017893,0.011247443762781187	0.00361146	NA	NA	NA	NA	NA	NA	NA	NA	NA	No	NA	HPRC,HGSVC,1KG-ONT	No	NA	NA	NA	NA	NA	NA
chr21:26976197	chr21-26976197-allele235228-1	DEL	68	NA	0.0,0.0,0.0,0.0009940357852882703,0.0	NA	NA	NA	NA	NA	NA	NA	NA	NA	NA	No	NA	HPRC,HGSVC,1KG-ONT	No	NA	NA	NA	NA	NA	NA
chr21:26976197	chr21-26976197-allele235229-1	DEL	98	NA	0.031013615733736764,0.11671469740634005,0.037698412698412696,0.2345924453280318,0.09918200408997956	0.0454361	NA	NA	NA	NA	NA	NA	NA	NA	NA	No	NA	HPRC,HGSVC	No	NA	NA	NA	NA	NA	NA
chr21:26976215	chr21-26976215-allele235234-1	DEL	80	NA	0.018910741301059002,0.05475504322766571,0.07142857142857142,0.08449304174950298,0.046012269938650305	0.0204929	NA	NA	NA	NA	NA	NA	NA	NA	NA	No	NA	HPRC,HGSVC,1KG-ONT	No	NA	NA	NA	NA	NA	NA
chr21:26976215	chr21-26976215-allele235233-1	DEL	50	NA	0.0907715582450832,0.011527377521613832,0.0,0.0,0.0	0.143338	NA	NA	NA	NA	NA	NA	NA	NA	NA	No	NA	HPRC,HGSVC,1KG-ONT	No	NA	NA	NA	NA	NA	NA
chr21:26976219	chr21-26976219-allele235237-53	INS	52	NA	0.01664145234493192,0.0,0.0,0.0,0.0	0.0305262	NA	NA	NA	NA	NA	NA	NA	NA	NA	No	NA	HGSVC,1KG-ONT	No	NA	NA	NA	NA	NA	NA
chr21:26976235	chr21-26976235-allele235250-69	INS	68	NA	0.0015128593040847202,0.0,0.0,0.0,0.0	0.00234988	NA	NA	NA	NA	NA	NA	NA	NA	NA	No	NA	HPRC,HGSVC,1KG-ONT	No	NA	NA	NA	NA	NA	NA
chr21:26976235	chr21-26976235-allele235249-91	INS	90	NA	0.0015128593040847202,0.0,0.0,0.0,0.002044989775051125	7.61513e-05	NA	NA	NA	NA	NA	NA	NA	NA	NA	No	NA	HPRC,HGSVC	No	NA	NA	NA	NA	NA	NA
chr21:26976235	chr21-26976235-allele235248-61	INS	60	NA	0.0037821482602118004,0.0,0.0,0.0,0.0	0.00663171	NA	NA	NA	NA	NA	NA	NA	NA	NA	No	NA	HPRC,HGSVC,1KG-ONT	No	NA	NA	NA	NA	NA	NA
chr21:26976235	chr21-26976235-allele235251-1	DEL	60	NA	0.0,0.0,0.0,0.0009940357852882703,0.0	NA	NA	NA	NA	NA	NA	NA	NA	NA	NA	No	NA	HPRC,HGSVC,1KG-ONT	No	NA	NA	NA	NA	NA	NA
chr21:27010095	chr21-27010095-allele235601-331	INS	330	NA	0.0037821482602118004,0.0,0.0,0.0,0.0	0.00663171	NA	NA	NA	NA	NA	NA	NA	NA	NA	No	NA	HGSVC,1KG-ONT	Yes	NA	NA	NA	NA	NA	NA
chr21:27023951	chr21-27023951-allele235770-58	INS	57	NA	0.009077155824508321,0.0,0.0,0.0019880715705765406,0.003067484662576687	0.00825738	NA	NA	NA	NA	NA	NA	NA	NA	NA	No	NA	HGSVC	Yes	NA	NA	NA	NA	NA	NA
chr21:27038442	chr21-27038442-allele235960-1	DEL	163	NA	0.006051437216338881,0.0,0.0,0.0,0.0	0.0108963	NA	NA	NA	NA	NA	NA	NA	NA	NA	No	NA	No	No	NA	NA	NA	NA	NA	NA
chr21:27038545	chr21-27038545-allele235967-1	DEL	90	NA	0.0,0.0,0.0,0.0019880715705765406,0.0	NA	NA	NA	NA	NA	NA	NA	NA	NA	NA	No	NA	No	No	NA	NA	NA	NA	NA	NA
chr21:27052614	chr21-27052614-allele236197-90	INS	89	NA	0.0015128593040847202,0.0,0.0,0.0,0.0	0.00234988	NA	NA	NA	NA	NA	NA	NA	NA	NA	No	NA	1KG-ONT	No	NA	NA	NA	NA	NA	NA
chr21:27052614	chr21-27052614-allele236196-64	INS	63	NA	0.0030257186081694403,0.0,0.0,0.0,0.0	0.00520636	NA	NA	NA	NA	NA	NA	NA	NA	NA	No	NA	1KG-ONT	No	NA	NA	NA	NA	NA	NA
chr21:27069473	chr21-27069473-allele236382-1	DEL	50	NA	0.0,0.0,0.0,0.002982107355864811,0.0	3.94758e-05	NA	NA	NA	NA	NA	NA	NA	NA	NA	No	NA	No	No	NA	NA	NA	NA	NA	NA
chr21:27069523	chr21-27069523-allele236387-71	INS	70	NA	0.03252647503782148,0.0,0.0,0.0,0.003067484662576687	0.0529589	NA	NA	NA	NA	NA	NA	NA	NA	NA	No	NA	HGSVC,1KG-ONT	No	NA	NA	NA	NA	NA	NA
chr21:27069523	chr21-27069523-allele236388-95	INS	94	NA	0.0,0.0,0.0,0.0,0.006134969325153374	0.000593574	NA	NA	NA	NA	NA	NA	NA	NA	NA	No	NA	HGSVC,1KG-ONT	No	NA	NA	NA	NA	NA	NA
chr21:27104342	chr21-27104342-allele236854-1	DEL	777	NA	0.06278366111951589,0.008645533141210375,0.0,0.0,0.0	0.100076	NA	NA	NA	NA	NA	NA	NA	NA	NA	No	NA	HPRC,HGSVC,1KG-ONT	Yes	NA	NA	NA	NA	NA	NA
chr21:27188704	chr21-27188704-allele237989-341	INS	340	NA	0.00680786686838124,0.0,0.0,0.0,0.005112474437627812	0.00480429	NA	NA	NA	NA	NA	NA	NA	NA	NA	No	NA	HPRC,HGSVC,1KG-ONT	No	NA	NA	NA	NA	NA	NA
chr21:27188704	chr21-27188704-allele237993-327	INS	326	NA	0.00529500756429652,0.010086455331412104,0.10416666666666667,0.012922465208747515,0.012269938650306749	0.0173873	NA	NA	NA	NA	NA	NA	NA	NA	NA	No	NA	HPRC,HGSVC,1KG-ONT	No	NA	NA	NA	NA	NA	NA
chr21:27188704	chr21-27188704-allele237991-323	INS	322	NA	0.0030257186081694403,0.0,0.0,0.0,0.003067484662576687	0.00123841	NA	NA	NA	NA	NA	NA	NA	NA	NA	No	NA	HPRC,HGSVC,1KG-ONT	No	NA	NA	NA	NA	NA	NA
chr21:27188704	chr21-27188704-allele237992-326	INS	325	NA	0.0045385779122541605,0.0994236311239193,0.018849206349206348,0.004970178926441352,0.009202453987730062	0.0119852	NA	NA	NA	NA	NA	NA	NA	NA	NA	No	NA	HPRC,HGSVC,1KG-ONT	No	NA	NA	NA	NA	NA	NA
chr21:27188704	chr21-27188704-allele237988-324	INS	323	NA	0.23978819969742815,0.11815561959654179,0.2757936507936508,0.13618290258449303,0.23721881390593047	0.00480277	NA	NA	NA	NA	NA	NA	NA	NA	NA	No	NA	HPRC,HGSVC,1KG-ONT	No	NA	NA	NA	NA	NA	NA
chr21:27188704	chr21-27188704-allele237987-307	INS	306	NA	0.04236006051437216,0.004322766570605188,0.0,0.0,0.0	0.0704149	NA	NA	NA	NA	NA	NA	NA	NA	NA	No	NA	HPRC,HGSVC,1KG-ONT	No	NA	NA	NA	NA	NA	NA
chr21:27188704	chr21-27188704-allele237990-325	INS	324	NA	0.007564296520423601,0.0,0.001984126984126984,0.0009940357852882703,0.003067484662576687	0.0050063	NA	NA	NA	NA	NA	NA	NA	NA	NA	No	NA	HPRC,HGSVC,1KG-ONT	No	NA	NA	NA	NA	NA	NA
chr21:27209457	chr21-27209457-allele238279-1	DEL	52	NA	0.9478063540090772,0.8818443804034583,0.8382936507936508,0.8210735586481114,0.8650306748466258	0.0430528	NA	NA	NA	NA	NA	NA	NA	NA	NA	No	NA	HPRC,HGSVC,1KG-ONT	Yes	NA	NA	NA	NA	NA	NA
chr21:27223552	chr21-27223552-allele238428-322	INS	321	NA	0.0007564296520423601,0.0,0.0,0.0,0.0	0.000918741	NA	NA	NA	NA	NA	NA	NA	NA	NA	No	NA	HPRC,HGSVC,1KG-ONT	Yes	NA	NA	NA	NA	NA	NA
chr21:27223552	chr21-27223552-allele238426-323	INS	322	NA	0.07110438729198185,0.15561959654178675,0.14583333333333334,0.1550695825049702,0.10122699386503067	0.0205601	NA	NA	NA	NA	NA	NA	NA	NA	NA	No	NA	HPRC,HGSVC,1KG-ONT	Yes	NA	NA	NA	NA	NA	NA
chr21:27223552	chr21-27223552-allele238427-324	INS	323	NA	0.0007564296520423601,0.0,0.0,0.003976143141153081,0.0010224948875255625	NA	NA	NA	NA	NA	NA	NA	NA	NA	NA	No	NA	HPRC,HGSVC,1KG-ONT	Yes	NA	NA	NA	NA	NA	NA
chr21:27223552	chr21-27223552-allele238429-325	INS	324	NA	0.0007564296520423601,0.001440922190201729,0.007936507936507936,0.0,0.0	0.000199544	NA	NA	NA	NA	NA	NA	NA	NA	NA	No	NA	HPRC,HGSVC,1KG-ONT	Yes	NA	NA	NA	NA	NA	NA
chr21:27231976	chr21-27231976-allele238497-66	INS	65	NA	0.059001512859304085,0.007204610951008645,0.0,0.0,0.00408997955010225	0.0881562	NA	NA	NA	NA	NA	NA	NA	NA	NA	No	NA	HPRC,HGSVC,1KG-ONT	Yes	NA	NA	NA	NA	NA	NA
chr21:27231976	chr21-27231976-allele238498-71	INS	70	NA	0.00832072617246596,0.004322766570605188,0.000992063492063492,0.0,0.0	0.00821341	NA	NA	NA	NA	NA	NA	NA	NA	NA	No	NA	HPRC,HGSVC,1KG-ONT	Yes	NA	NA	NA	NA	NA	NA
chr21:27286538	chr21-27286538-allele239029-1315	INS	1314	NA	0.09833585476550681,0.020172910662824207,0.047619047619047616,0.002982107355864811,0.11758691206543967	0.0203081	NA	NA	NA	NA	NA	NA	NA	NA	NA	No	NA	HPRC,HGSVC,1KG-ONT	Yes	NA	NA	NA	NA	NA	NA
chr21:27303008	chr21-27303008-allele239239-254	INS	253	NA	0.00680786686838124,0.0,0.0,0.0,0.0	0.0123139	NA	NA	NA	NA	NA	NA	NA	NA	NA	No	NA	No	Yes	NA	NA	NA	NA	NA	NA
chr21:27347927	chr21-27347927-allele239726-55	INS	54	NA	0.0015128593040847202,0.004322766570605188,0.000992063492063492,0.015904572564612324,0.02147239263803681	0.0048294	NA	NA	NA	NA	NA	NA	NA	NA	NA	No	NA	HPRC,HGSVC,1KG-ONT	No	NA	NA	NA	NA	NA	NA
chr21:27347927	chr21-27347927-allele239725-51	INS	50	NA	0.030257186081694403,0.05475504322766571,0.03273809523809524,0.03876739562624255,0.09713701431492842	0.00631561	NA	NA	NA	NA	NA	NA	NA	NA	NA	No	NA	HPRC,HGSVC,1KG-ONT	No	NA	NA	NA	NA	NA	NA
chr21:27347927	chr21-27347927-allele239729-67	INS	66	NA	0.0,0.010086455331412104,0.03273809523809524,0.0009940357852882703,0.0	0.00685322	NA	NA	NA	NA	NA	NA	NA	NA	NA	No	NA	HPRC,HGSVC,1KG-ONT	No	NA	NA	NA	NA	NA	NA
chr21:27347927	chr21-27347927-allele239728-59	INS	58	NA	0.0022692889561270802,0.01585014409221902,0.000992063492063492,0.012922465208747515,0.006134969325153374	0.00228299	NA	NA	NA	NA	NA	NA	NA	NA	NA	No	NA	HPRC,HGSVC,1KG-ONT	No	NA	NA	NA	NA	NA	NA
chr21:27347927	chr21-27347927-allele239727-63	INS	62	NA	0.0,0.001440922190201729,0.000992063492063492,0.009940357852882704,0.0	0.00161686	NA	NA	NA	NA	NA	NA	NA	NA	NA	No	NA	HPRC,HGSVC,1KG-ONT	No	NA	NA	NA	NA	NA	NA
chr21:27347958	chr21-27347958-allele239754-53	INS	52	NA	0.0007564296520423601,0.023054755043227664,0.0,0.0019880715705765406,0.010224948875255624	0.00354502	NA	NA	NA	NA	NA	NA	NA	NA	NA	No	NA	HPRC,HGSVC,1KG-ONT	No	NA	NA	NA	NA	NA	NA
chr21:27385452	chr21-27385452-allele240218-320	INS	319	NA	0.028744326777609682,0.01440922190201729,0.125,0.02186878727634195,0.011247443762781187	0.00302372	NA	NA	NA	NA	NA	NA	NA	NA	NA	No	NA	HPRC,HGSVC,1KG-ONT	No	NA	NA	NA	NA	NA	NA
chr21:27385452	chr21-27385452-allele240217-319	INS	318	NA	0.3199697428139183,0.27953890489913547,0.10615079365079365,0.18190854870775347,0.16155419222903886	0.0605873	NA	NA	NA	NA	NA	NA	NA	NA	NA	No	NA	HPRC,HGSVC,1KG-ONT	No	NA	NA	NA	NA	NA	NA
chr21:27385452	chr21-27385452-allele240225-319	INS	318	NA	0.00529500756429652,0.0,0.04563492063492063,0.0,0.0	0.00185644	NA	NA	NA	NA	NA	NA	NA	NA	NA	No	NA	HPRC,HGSVC,1KG-ONT	No	NA	NA	NA	NA	NA	NA
chr21:27385452	chr21-27385452-allele240224-319	INS	318	NA	0.0,0.005763688760806916,0.041666666666666664,0.0009940357852882703,0.005112474437627812	0.00892778	NA	NA	NA	NA	NA	NA	NA	NA	NA	No	NA	HPRC,HGSVC,1KG-ONT	No	NA	NA	NA	NA	NA	NA
chr21:27385452	chr21-27385452-allele240219-318	INS	317	NA	0.0007564296520423601,0.0,0.0,0.0,0.0	0.000918741	NA	NA	NA	NA	NA	NA	NA	NA	NA	No	NA	HPRC,HGSVC,1KG-ONT	No	NA	NA	NA	NA	NA	NA
chr21:27385452	chr21-27385452-allele240222-318	INS	317	NA	0.00529500756429652,0.0,0.0,0.0,0.0	0.00947665	NA	NA	NA	NA	NA	NA	NA	NA	NA	No	NA	HPRC,HGSVC,1KG-ONT	No	NA	NA	NA	NA	NA	NA
chr21:27425126	chr21-27425126-allele240647-57	INS	56	NA	0.0015128593040847202,0.0,0.0,0.0,0.0	0.00234988	NA	NA	NA	NA	NA	NA	NA	NA	NA	No	NA	HPRC,HGSVC	No	NA	NA	NA	NA	NA	NA
chr21:27425130	chr21-27425130-allele240652-64	INS	63	NA	0.01588502269288956,0.002881844380403458,0.0,0.005964214711729622,0.010224948875255624	0.00721175	NA	NA	NA	NA	NA	NA	NA	NA	NA	No	NA	HPRC,HGSVC	No	NA	NA	NA	NA	NA	NA
chr21:27425130	chr21-27425130-allele240650-61	INS	60	NA	0.0,0.004322766570605188,0.0,0.0,0.0	3.94758e-05	NA	NA	NA	NA	NA	NA	NA	NA	NA	No	NA	HPRC,HGSVC	No	NA	NA	NA	NA	NA	NA
chr21:27425130	chr21-27425130-allele240651-68	INS	67	NA	0.0037821482602118004,0.03170028818443804,0.0,0.06461232604373758,0.007157464212678937	0.011515	NA	NA	NA	NA	NA	NA	NA	NA	NA	No	NA	HPRC,HGSVC,1KG-ONT	No	NA	NA	NA	NA	NA	NA
chr21:27425131	chr21-27425131-allele240653-68	INS	67	NA	0.0007564296520423601,0.01440922190201729,0.0,0.02485089463220676,0.00408997955010225	0.00553683	NA	NA	NA	NA	NA	NA	NA	NA	NA	No	NA	HPRC,HGSVC,1KG-ONT	No	NA	NA	NA	NA	NA	NA
chr21:27425135	chr21-27425135-allele240655-66	INS	65	NA	0.0007564296520423601,0.0,0.0,0.0,0.0	0.000918741	NA	NA	NA	NA	NA	NA	NA	NA	NA	No	NA	HPRC,HGSVC,1KG-ONT	No	NA	NA	NA	NA	NA	NA
chr21:27425139	chr21-27425139-allele240659-70	INS	69	NA	0.0015128593040847202,0.0,0.0,0.0,0.0	0.00234988	NA	NA	NA	NA	NA	NA	NA	NA	NA	No	NA	HPRC,HGSVC,1KG-ONT	No	NA	NA	NA	NA	NA	NA
chr21:27425139	chr21-27425139-allele240665-89	INS	88	NA	0.0007564296520423601,0.0,0.0,0.0,0.0	0.000918741	NA	NA	NA	NA	NA	NA	NA	NA	NA	No	NA	HPRC,HGSVC,1KG-ONT	No	NA	NA	NA	NA	NA	NA
chr21:27425139	chr21-27425139-allele240660-74	INS	73	NA	0.024962178517397883,0.001440922190201729,0.016865079365079364,0.003976143141153081,0.0	0.0159447	NA	NA	NA	NA	NA	NA	NA	NA	NA	No	NA	HPRC,HGSVC,1KG-ONT	No	NA	NA	NA	NA	NA	NA
chr21:27425148	chr21-27425148-allele240667-62	INS	61	NA	0.0030257186081694403,0.0,0.0,0.0,0.0	0.00520636	NA	NA	NA	NA	NA	NA	NA	NA	NA	No	NA	HPRC,HGSVC	No	NA	NA	NA	NA	NA	NA
chr21:27425148	chr21-27425148-allele240672-62	INS	61	NA	0.0,0.01440922190201729,0.0,0.0,0.0	0.00133282	NA	NA	NA	NA	NA	NA	NA	NA	NA	No	NA	HPRC,HGSVC	No	NA	NA	NA	NA	NA	NA
chr21:27425189	chr21-27425189-allele240688-133	INS	132	NA	0.0,0.007204610951008645,0.0,0.013916500994035786,0.012269938650306749	0.00512262	NA	NA	NA	NA	NA	NA	NA	NA	NA	No	NA	HPRC,HGSVC	No	NA	NA	NA	NA	NA	NA
chr21:27425190	chr21-27425190-allele240689-92	INS	91	NA	0.006051437216338881,0.023054755043227664,0.034722222222222224,0.0268389662027833,0.022494887525562373	0.0098408	NA	NA	NA	NA	NA	NA	NA	NA	NA	No	NA	HPRC,HGSVC,1KG-ONT	No	NA	NA	NA	NA	NA	NA
chr21:27425192	chr21-27425192-allele240720-109	INS	108	NA	0.00832072617246596,0.010086455331412104,0.000992063492063492,0.003976143141153081,0.0	0.00229158	NA	NA	NA	NA	NA	NA	NA	NA	NA	No	NA	HPRC,HGSVC,1KG-ONT	No	NA	NA	NA	NA	NA	NA
chr21:27425192	chr21-27425192-allele240727-75	INS	74	NA	0.007564296520423601,0.0,0.0,0.0,0.0	0.0137297	NA	NA	NA	NA	NA	NA	NA	NA	NA	No	NA	HPRC,HGSVC,1KG-ONT	No	NA	NA	NA	NA	NA	NA
chr21:27425192	chr21-27425192-allele240714-82	INS	81	NA	0.0015128593040847202,0.002881844380403458,0.0,0.002982107355864811,0.0	NA	NA	NA	NA	NA	NA	NA	NA	NA	NA	No	NA	HPRC,HGSVC,1KG-ONT	No	NA	NA	NA	NA	NA	NA
chr21:27425192	chr21-27425192-allele240691-89	INS	88	NA	0.01059001512859304,0.0,0.0,0.0009940357852882703,0.0	0.0171373	NA	NA	NA	NA	NA	NA	NA	NA	NA	No	NA	HPRC,HGSVC,1KG-ONT	No	NA	NA	NA	NA	NA	NA
chr21:27425192	chr21-27425192-allele240717-80	INS	79	NA	0.0,0.001440922190201729,0.0,0.010934393638170975,0.0	0.00153107	NA	NA	NA	NA	NA	NA	NA	NA	NA	No	NA	HPRC,HGSVC,1KG-ONT	No	NA	NA	NA	NA	NA	NA
chr21:27425192	chr21-27425192-allele240733-117	INS	116	NA	0.0007564296520423601,0.007204610951008645,0.0,0.0,0.0	NA	NA	NA	NA	NA	NA	NA	NA	NA	NA	No	NA	HPRC,HGSVC,1KG-ONT	No	NA	NA	NA	NA	NA	NA
chr21:27425192	chr21-27425192-allele240692-101	INS	100	NA	0.024962178517397883,0.002881844380403458,0.0,0.0,0.011247443762781187	0.0243703	NA	NA	NA	NA	NA	NA	NA	NA	NA	No	NA	HPRC,HGSVC,1KG-ONT	No	NA	NA	NA	NA	NA	NA
chr21:27425192	chr21-27425192-allele240737-79	INS	78	NA	0.0,0.0,0.003968253968253968,0.0,0.0	NA	NA	NA	NA	NA	NA	NA	NA	NA	NA	No	NA	HPRC,HGSVC,1KG-ONT	No	NA	NA	NA	NA	NA	NA
chr21:27425192	chr21-27425192-allele240696-128	INS	127	NA	0.0,0.0,0.06746031746031746,0.0019880715705765406,0.0010224948875255625	0.0125832	NA	NA	NA	NA	NA	NA	NA	NA	NA	No	NA	HPRC,HGSVC,1KG-ONT	No	NA	NA	NA	NA	NA	NA
chr21:27425192	chr21-27425192-allele240736-109	INS	108	NA	0.0022692889561270802,0.010086455331412104,0.008928571428571428,0.014910536779324055,0.00408997955010225	0.00292502	NA	NA	NA	NA	NA	NA	NA	NA	NA	No	NA	HPRC,HGSVC,1KG-ONT	No	NA	NA	NA	NA	NA	NA
chr21:27425192	chr21-27425192-allele240725-59	INS	58	NA	0.0022692889561270802,0.0,0.0,0.0,0.0	0.00377908	NA	NA	NA	NA	NA	NA	NA	NA	NA	No	NA	HPRC,HGSVC	No	NA	NA	NA	NA	NA	NA
chr21:27425192	chr21-27425192-allele240697-62	INS	61	NA	0.0007564296520423601,0.0,0.00992063492063492,0.005964214711729622,0.002044989775051125	0.0017395	NA	NA	NA	NA	NA	NA	NA	NA	NA	No	NA	HPRC,HGSVC	No	NA	NA	NA	NA	NA	NA
chr21:27425192	chr21-27425192-allele240695-57	INS	56	NA	0.0045385779122541605,0.004322766570605188,0.007936507936507936,0.006958250497017893,0.009202453987730062	8.24015e-05	NA	NA	NA	NA	NA	NA	NA	NA	NA	No	NA	HPRC,HGSVC	No	NA	NA	NA	NA	NA	NA
chr21:27425192	chr21-27425192-allele240709-85	INS	84	NA	0.0,0.0,0.008928571428571428,0.0,0.0	0.00114796	NA	NA	NA	NA	NA	NA	NA	NA	NA	No	NA	HPRC,HGSVC,1KG-ONT	No	NA	NA	NA	NA	NA	NA
chr21:27425192	chr21-27425192-allele240734-97	INS	96	NA	0.0,0.011527377521613832,0.006944444444444444,0.0268389662027833,0.009202453987730062	0.00893988	NA	NA	NA	NA	NA	NA	NA	NA	NA	No	NA	HPRC,HGSVC,1KG-ONT	No	NA	NA	NA	NA	NA	NA
chr21:27425192	chr21-27425192-allele240731-80	INS	79	NA	0.0,0.0,0.0,0.0019880715705765406,0.005112474437627812	0.000778337	NA	NA	NA	NA	NA	NA	NA	NA	NA	No	NA	HPRC,HGSVC,1KG-ONT	No	NA	NA	NA	NA	NA	NA
chr21:27425192	chr21-27425192-allele240719-124	INS	123	NA	0.00529500756429652,0.0,0.0,0.0,0.0	0.00947665	NA	NA	NA	NA	NA	NA	NA	NA	NA	No	NA	HPRC,HGSVC,1KG-ONT	No	NA	NA	NA	NA	NA	NA
chr21:27425192	chr21-27425192-allele240707-103	INS	102	NA	0.0045385779122541605,0.008645533141210375,0.0,0.003976143141153081,0.014314928425357873	NA	NA	NA	NA	NA	NA	NA	NA	NA	NA	No	NA	HPRC,HGSVC,1KG-ONT	No	NA	NA	NA	NA	NA	NA
chr21:27425192	chr21-27425192-allele240730-74	INS	73	NA	0.0007564296520423601,0.0,0.000992063492063492,0.0,0.0	NA	NA	NA	NA	NA	NA	NA	NA	NA	NA	No	NA	HPRC,HGSVC,1KG-ONT	No	NA	NA	NA	NA	NA	NA
chr21:27425192	chr21-27425192-allele240699-101	INS	100	NA	0.006051437216338881,0.005763688760806916,0.0,0.0,0.006134969325153374	0.000986081	NA	NA	NA	NA	NA	NA	NA	NA	NA	No	NA	HPRC,HGSVC,1KG-ONT	No	NA	NA	NA	NA	NA	NA
chr21:27425192	chr21-27425192-allele240729-85	INS	84	NA	0.0,0.0,0.000992063492063492,0.0,0.0	NA	NA	NA	NA	NA	NA	NA	NA	NA	NA	No	NA	HPRC,HGSVC,1KG-ONT	No	NA	NA	NA	NA	NA	NA
chr21:27425192	chr21-27425192-allele240694-53	INS	52	NA	0.009077155824508321,0.02881844380403458,0.01488095238095238,0.03777335984095427,0.018404907975460124	0.00550771	NA	NA	NA	NA	NA	NA	NA	NA	NA	No	NA	HPRC,HGSVC	No	NA	NA	NA	NA	NA	NA
chr21:27425192	chr21-27425192-allele240713-95	INS	94	NA	0.0045385779122541605,0.002881844380403458,0.0,0.007952286282306162,0.009202453987730062	NA	NA	NA	NA	NA	NA	NA	NA	NA	NA	No	NA	HPRC,HGSVC,1KG-ONT	No	NA	NA	NA	NA	NA	NA
chr21:27425192	chr21-27425192-allele240754-107	INS	106	NA	0.0,0.0,0.011904761904761904,0.0,0.0	0.00153107	NA	NA	NA	NA	NA	NA	NA	NA	NA	No	NA	HPRC,HGSVC,1KG-ONT	No	NA	NA	NA	NA	NA	NA
chr21:27425192	chr21-27425192-allele240728-69	INS	68	NA	0.0,0.004322766570605188,0.00992063492063492,0.010934393638170975,0.005112474437627812	0.00478024	NA	NA	NA	NA	NA	NA	NA	NA	NA	No	NA	HPRC,HGSVC,1KG-ONT	No	NA	NA	NA	NA	NA	NA
chr21:27425192	chr21-27425192-allele240723-67	INS	66	NA	0.00529500756429652,0.0,0.0,0.0,0.0	0.00947665	NA	NA	NA	NA	NA	NA	NA	NA	NA	No	NA	HPRC,HGSVC,1KG-ONT	No	NA	NA	NA	NA	NA	NA
chr21:27425192	chr21-27425192-allele240706-115	INS	114	NA	0.0022692889561270802,0.01440922190201729,0.002976190476190476,0.030815109343936383,0.010224948875255624	0.00622567	NA	NA	NA	NA	NA	NA	NA	NA	NA	No	NA	HPRC,HGSVC,1KG-ONT	No	NA	NA	NA	NA	NA	NA
chr21:27425192	chr21-27425192-allele240721-117	INS	116	NA	0.00680786686838124,0.001440922190201729,0.0,0.0,0.0	0.0101459	NA	NA	NA	NA	NA	NA	NA	NA	NA	No	NA	HPRC,HGSVC,1KG-ONT	No	NA	NA	NA	NA	NA	NA
chr21:27425192	chr21-27425192-allele240708-91	INS	90	NA	0.0007564296520423601,0.007204610951008645,0.001984126984126984,0.0,0.0	NA	NA	NA	NA	NA	NA	NA	NA	NA	NA	No	NA	HPRC,HGSVC,1KG-ONT	No	NA	NA	NA	NA	NA	NA
chr21:27425192	chr21-27425192-allele240724-87	INS	86	NA	0.0007564296520423601,0.0,0.0,0.0,0.0	0.000918741	NA	NA	NA	NA	NA	NA	NA	NA	NA	No	NA	HPRC,HGSVC,1KG-ONT	No	NA	NA	NA	NA	NA	NA
chr21:27425192	chr21-27425192-allele240698-90	INS	89	NA	0.0030257186081694403,0.0,0.0,0.0,0.0	0.00520636	NA	NA	NA	NA	NA	NA	NA	NA	NA	No	NA	HPRC,HGSVC,1KG-ONT	No	NA	NA	NA	NA	NA	NA
chr21:27425192	chr21-27425192-allele240701-67	INS	66	NA	0.0,0.001440922190201729,0.0,0.0,0.0	NA	NA	NA	NA	NA	NA	NA	NA	NA	NA	No	NA	HPRC,HGSVC,1KG-ONT	No	NA	NA	NA	NA	NA	NA
chr21:27425192	chr21-27425192-allele240705-95	INS	94	NA	0.0030257186081694403,0.0,0.0,0.0,0.0	0.00520636	NA	NA	NA	NA	NA	NA	NA	NA	NA	No	NA	HPRC,HGSVC,1KG-ONT	No	NA	NA	NA	NA	NA	NA
chr21:27425192	chr21-27425192-allele240693-95	INS	94	NA	0.006051437216338881,0.001440922190201729,0.000992063492063492,0.0019880715705765406,0.0	0.00463378	NA	NA	NA	NA	NA	NA	NA	NA	NA	No	NA	HPRC,HGSVC,1KG-ONT	No	NA	NA	NA	NA	NA	NA
chr21:27425219	chr21-27425219-allele240756-59	INS	58	NA	0.0,0.0,0.007936507936507936,0.0,0.0	0.000963133	NA	NA	NA	NA	NA	NA	NA	NA	NA	No	NA	HPRC,HGSVC	No	NA	NA	NA	NA	NA	NA
chr21:27494479	chr21-27494479-allele241412-133	INS	132	NA	0.0015128593040847202,0.0,0.0,0.0,0.0	0.00234988	NA	NA	NA	NA	NA	NA	NA	NA	NA	No	NA	HPRC,HGSVC,1KG-ONT	Yes	NA	NA	NA	NA	NA	NA
chr21:27494479	chr21-27494479-allele241409-133	INS	132	NA	0.3350983358547655,0.4207492795389049,0.49503968253968256,0.40059642147117297,0.34151329243353784	0.0126127	NA	NA	NA	NA	NA	NA	NA	NA	NA	No	NA	HPRC,HGSVC,1KG-ONT	Yes	NA	NA	NA	NA	NA	NA
chr21:27494479	chr21-27494479-allele241411-132	INS	131	NA	0.0007564296520423601,0.0,0.0,0.0,0.0	0.000918741	NA	NA	NA	NA	NA	NA	NA	NA	NA	No	NA	HPRC,HGSVC,1KG-ONT	Yes	NA	NA	NA	NA	NA	NA
chr21:27496982	chr21-27496982-allele241434-1	DEL	50	NA	0.04387291981845688,0.002881844380403458,0.0,0.002982107355864811,0.0	0.0691806	NA	NA	NA	NA	NA	NA	NA	NA	NA	No	ID=chr21_27496983_27496999;MOTIFS=AAAG;STRUC=(AAAG)n	No	Yes	NA	NA	NA	NA	NA	NA
chr21:27626956	chr21-27626956-allele242426-757	INS	756	NA	0.0022692889561270802,0.0,0.0,0.0,0.0	0.00377908	NA	NA	NA	NA	NA	NA	NA	NA	NA	No	NA	HPRC,HGSVC,1KG-ONT	No	NA	NA	NA	NA	NA	NA
chr21:27627022	chr21-27627022-allele242433-63	INS	62	NA	0.0015128593040847202,0.001440922190201729,0.0,0.0,0.0	0.00077342	NA	NA	NA	NA	NA	NA	NA	NA	NA	No	NA	HPRC,HGSVC	No	NA	NA	NA	NA	NA	NA
chr21:27627044	chr21-27627044-allele242440-790	INS	789	NA	0.0,0.0,0.001984126984126984,0.0,0.0	NA	NA	NA	NA	NA	NA	NA	NA	NA	NA	No	NA	HPRC,HGSVC,1KG-ONT	No	NA	NA	NA	NA	NA	NA
chr21:27627044	chr21-27627044-allele242438-831	INS	830	NA	0.0,0.0,0.003968253968253968,0.0,0.0	0.000224143	NA	NA	NA	NA	NA	NA	NA	NA	NA	No	NA	HPRC,HGSVC,1KG-ONT	No	NA	NA	NA	NA	NA	NA
chr21:27627102	chr21-27627102-allele242446-203	INS	202	NA	0.0,0.0,0.001984126984126984,0.0,0.0	NA	NA	NA	NA	NA	NA	NA	NA	NA	NA	No	NA	HPRC,HGSVC	No	NA	NA	NA	NA	NA	NA
chr21:27627160	chr21-27627160-allele242453-777	INS	776	NA	0.00529500756429652,0.0,0.0,0.0,0.0	0.00947665	NA	NA	NA	NA	NA	NA	NA	NA	NA	No	NA	HPRC,HGSVC,1KG-ONT	No	NA	NA	NA	NA	NA	NA
chr21:27627160	chr21-27627160-allele242457-810	INS	809	NA	0.0030257186081694403,0.0,0.0,0.0,0.0	0.00520636	NA	NA	NA	NA	NA	NA	NA	NA	NA	No	NA	HPRC,HGSVC,1KG-ONT	No	NA	NA	NA	NA	NA	NA
chr21:27627160	chr21-27627160-allele242451-812	INS	811	NA	0.006051437216338881,0.001440922190201729,0.001984126984126984,0.0009940357852882703,0.0	0.00463378	NA	NA	NA	NA	NA	NA	NA	NA	NA	No	NA	HPRC,HGSVC,1KG-ONT	No	NA	NA	NA	NA	NA	NA
chr21:27627191	chr21-27627191-allele242459-641	INS	640	NA	0.019667170953101363,0.0,0.0,0.0,0.0	0.0361263	NA	NA	NA	NA	NA	NA	NA	NA	NA	No	NA	HPRC,HGSVC,1KG-ONT	No	NA	NA	NA	NA	NA	NA
chr21:27627191	chr21-27627191-allele242464-1054	INS	1053	NA	0.0030257186081694403,0.001440922190201729,0.0,0.0,0.0	0.00328379	NA	NA	NA	NA	NA	NA	NA	NA	NA	No	NA	HPRC,HGSVC,1KG-ONT	No	NA	NA	NA	NA	NA	NA
chr21:27627191	chr21-27627191-allele242462-1054	INS	1053	NA	0.0037821482602118004,0.0,0.002976190476190476,0.0,0.0	0.00211772	NA	NA	NA	NA	NA	NA	NA	NA	NA	No	NA	HPRC,HGSVC,1KG-ONT	No	NA	NA	NA	NA	NA	NA
chr21:27627192	chr21-27627192-allele242467-1090	INS	1089	NA	0.06354009077155824,0.06772334293948126,0.05357142857142857,0.0268389662027833,0.014314928425357873	0.0066929	NA	NA	NA	NA	NA	NA	NA	NA	NA	No	NA	HPRC,HGSVC,1KG-ONT	No	NA	NA	NA	NA	NA	NA
chr21:27627226	chr21-27627226-allele242473-674	INS	673	NA	0.0,0.0,0.013888888888888888,0.0,0.0	0.00199905	NA	NA	NA	NA	NA	NA	NA	NA	NA	No	NA	HPRC,HGSVC,1KG-ONT	No	NA	NA	NA	NA	NA	NA
chr21:27627226	chr21-27627226-allele242478-674	INS	673	NA	0.0,0.0,0.001984126984126984,0.0,0.0	NA	NA	NA	NA	NA	NA	NA	NA	NA	NA	No	NA	HPRC,HGSVC,1KG-ONT	No	NA	NA	NA	NA	NA	NA
chr21:27627226	chr21-27627226-allele242472-963	INS	962	NA	0.0037821482602118004,0.0,0.0,0.0,0.0	0.00663171	NA	NA	NA	NA	NA	NA	NA	NA	NA	No	NA	HPRC,HGSVC,1KG-ONT	No	NA	NA	NA	NA	NA	NA
chr21:27627226	chr21-27627226-allele242470-604	INS	603	NA	0.09833585476550681,0.007204610951008645,0.0,0.0,0.0	0.161148	NA	NA	NA	NA	NA	NA	NA	NA	NA	No	NA	HPRC,HGSVC,1KG-ONT	No	NA	NA	NA	NA	NA	NA
chr21:27627226	chr21-27627226-allele242469-901	INS	900	NA	0.1475037821482602,0.007204610951008645,0.0,0.0019880715705765406,0.032719836400818	0.186046	NA	NA	NA	NA	NA	NA	NA	NA	NA	No	NA	HPRC,HGSVC,1KG-ONT	No	NA	NA	NA	NA	NA	NA
chr21:27627226	chr21-27627226-allele242471-965	INS	964	NA	0.00832072617246596,0.001440922190201729,0.0,0.008946322067594433,0.0	0.00324775	NA	NA	NA	NA	NA	NA	NA	NA	NA	No	NA	HPRC,HGSVC,1KG-ONT	No	NA	NA	NA	NA	NA	NA
chr21:27627226	chr21-27627226-allele242474-901	INS	900	NA	0.0007564296520423601,0.0,0.0,0.0,0.0	0.000918741	NA	NA	NA	NA	NA	NA	NA	NA	NA	No	NA	HPRC,HGSVC,1KG-ONT	No	NA	NA	NA	NA	NA	NA
chr21:27627255	chr21-27627255-allele242493-781	INS	780	NA	0.0022692889561270802,0.0,0.0,0.0,0.0	0.00377908	NA	NA	NA	NA	NA	NA	NA	NA	NA	No	NA	HPRC,HGSVC,1KG-ONT	No	NA	NA	NA	NA	NA	NA
chr21:27627255	chr21-27627255-allele242479-269	INS	268	NA	0.02042360060514372,0.0,0.0,0.0,0.006134969325153374	0.0260574	NA	NA	NA	NA	NA	NA	NA	NA	NA	No	NA	HPRC,HGSVC	No	NA	NA	NA	NA	NA	NA
chr21:27627255	chr21-27627255-allele242494-1025	INS	1024	NA	0.0,0.0,0.0,0.0019880715705765406,0.0	NA	NA	NA	NA	NA	NA	NA	NA	NA	NA	No	NA	HPRC,HGSVC,1KG-ONT	No	NA	NA	NA	NA	NA	NA
chr21:27627255	chr21-27627255-allele242480-488	INS	487	NA	0.00832072617246596,0.0,0.0,0.0,0.0	0.0151436	NA	NA	NA	NA	NA	NA	NA	NA	NA	No	NA	HPRC,HGSVC,1KG-ONT	No	NA	NA	NA	NA	NA	NA
chr21:27627255	chr21-27627255-allele242489-1004	INS	1003	NA	0.006051437216338881,0.001440922190201729,0.0,0.0,0.0	0.00864004	NA	NA	NA	NA	NA	NA	NA	NA	NA	No	NA	HPRC,HGSVC,1KG-ONT	No	NA	NA	NA	NA	NA	NA
chr21:27627255	chr21-27627255-allele242485-1029	INS	1028	NA	0.025718608169440244,0.0,0.002976190476190476,0.0,0.007157464212678937	0.0292781	NA	NA	NA	NA	NA	NA	NA	NA	NA	No	NA	HPRC,HGSVC,1KG-ONT	No	NA	NA	NA	NA	NA	NA
chr21:27627255	chr21-27627255-allele242505-356	INS	355	NA	0.0007564296520423601,0.0,0.0,0.0,0.0	0.000918741	NA	NA	NA	NA	NA	NA	NA	NA	NA	No	NA	HPRC	No	NA	NA	NA	NA	NA	NA
chr21:27627255	chr21-27627255-allele242487-1033	INS	1032	NA	0.007564296520423601,0.0,0.0,0.0,0.0	0.0137297	NA	NA	NA	NA	NA	NA	NA	NA	NA	No	NA	HPRC,HGSVC,1KG-ONT	No	NA	NA	NA	NA	NA	NA
chr21:27627255	chr21-27627255-allele242491-1062	INS	1061	NA	0.00529500756429652,0.0,0.0,0.0,0.0	0.00947665	NA	NA	NA	NA	NA	NA	NA	NA	NA	No	NA	HPRC,HGSVC,1KG-ONT	No	NA	NA	NA	NA	NA	NA
chr21:27627255	chr21-27627255-allele242503-1091	INS	1090	NA	0.0,0.007204610951008645,0.0,0.0,0.0	0.000408842	NA	NA	NA	NA	NA	NA	NA	NA	NA	No	NA	HPRC,HGSVC,1KG-ONT	No	NA	NA	NA	NA	NA	NA
chr21:27627255	chr21-27627255-allele242486-608	INS	607	NA	0.03328290468986384,0.002881844380403458,0.0,0.0,0.0	0.0563596	NA	NA	NA	NA	NA	NA	NA	NA	NA	No	NA	HPRC,HGSVC,1KG-ONT	No	NA	NA	NA	NA	NA	NA
chr21:27627255	chr21-27627255-allele242495-1066	INS	1065	NA	0.0030257186081694403,0.0,0.0,0.0,0.0	0.00520636	NA	NA	NA	NA	NA	NA	NA	NA	NA	No	NA	HPRC,HGSVC,1KG-ONT	No	NA	NA	NA	NA	NA	NA
chr21:27627255	chr21-27627255-allele242488-864	INS	863	NA	0.01739788199697428,0.0,0.0,0.0,0.0	0.0319633	NA	NA	NA	NA	NA	NA	NA	NA	NA	No	NA	HPRC,HGSVC,1KG-ONT	No	NA	NA	NA	NA	NA	NA
chr21:27627255	chr21-27627255-allele242490-1062	INS	1061	NA	0.0015128593040847202,0.01729106628242075,0.015873015873015872,0.007952286282306162,0.0	0.00397711	NA	NA	NA	NA	NA	NA	NA	NA	NA	No	NA	HPRC,HGSVC,1KG-ONT	No	NA	NA	NA	NA	NA	NA
chr21:27627255	chr21-27627255-allele242481-1029	INS	1028	NA	0.11346444780635401,0.1930835734870317,0.33134920634920634,0.24950298210735586,0.294478527607362	0.0683218	NA	NA	NA	NA	NA	NA	NA	NA	NA	No	NA	HPRC,HGSVC,1KG-ONT	No	NA	NA	NA	NA	NA	NA
chr21:27627317	chr21-27627317-allele242542-335	INS	334	NA	0.0,0.0,0.005952380952380952,0.0009940357852882703,0.0	0.000778337	NA	NA	NA	NA	NA	NA	NA	NA	NA	No	NA	HPRC,HGSVC	No	NA	NA	NA	NA	NA	NA
chr21:27627317	chr21-27627317-allele242524-1095	INS	1094	NA	0.0037821482602118004,0.023054755043227664,0.0,0.03479125248508946,0.02147239263803681	0.00764017	NA	NA	NA	NA	NA	NA	NA	NA	NA	No	NA	HPRC,HGSVC,1KG-ONT	No	NA	NA	NA	NA	NA	NA
chr21:27627317	chr21-27627317-allele242517-682	INS	681	NA	0.0007564296520423601,0.0,0.0,0.0,0.0	0.000918741	NA	NA	NA	NA	NA	NA	NA	NA	NA	No	NA	HPRC,HGSVC,1KG-ONT	No	NA	NA	NA	NA	NA	NA
chr21:27627317	chr21-27627317-allele242529-847	INS	846	NA	0.0,0.001440922190201729,0.0,0.011928429423459244,0.0010224948875255625	0.00207258	NA	NA	NA	NA	NA	NA	NA	NA	NA	No	NA	HPRC,HGSVC,1KG-ONT	No	NA	NA	NA	NA	NA	NA
chr21:27627317	chr21-27627317-allele242516-1225	INS	1224	NA	0.0022692889561270802,0.05763688760806916,0.001984126984126984,0.07554671968190854,0.016359918200409	0.0209853	NA	NA	NA	NA	NA	NA	NA	NA	NA	No	NA	HPRC,HGSVC,1KG-ONT	No	NA	NA	NA	NA	NA	NA
chr21:27627317	chr21-27627317-allele242526-1058	INS	1057	NA	0.02193645990922844,0.007204610951008645,0.000992063492063492,0.003976143141153081,0.007157464212678937	0.0158285	NA	NA	NA	NA	NA	NA	NA	NA	NA	No	NA	HPRC,HGSVC,1KG-ONT	No	NA	NA	NA	NA	NA	NA
chr21:27627317	chr21-27627317-allele242520-1389	INS	1388	NA	0.0007564296520423601,0.0,0.0,0.0,0.0	0.000918741	NA	NA	NA	NA	NA	NA	NA	NA	NA	No	NA	HPRC,HGSVC,1KG-ONT	No	NA	NA	NA	NA	NA	NA
chr21:27627317	chr21-27627317-allele242528-571	INS	570	NA	0.0030257186081694403,0.001440922190201729,0.0,0.0,0.0	0.00328379	NA	NA	NA	NA	NA	NA	NA	NA	NA	No	NA	HPRC,HGSVC,1KG-ONT	No	NA	NA	NA	NA	NA	NA
chr21:27627317	chr21-27627317-allele242515-1095	INS	1094	NA	0.060514372163388806,0.19740634005763688,0.20634920634920634,0.1709741550695825,0.20245398773006135	0.0636024	NA	NA	NA	NA	NA	NA	NA	NA	NA	No	NA	HPRC,HGSVC,1KG-ONT	No	NA	NA	NA	NA	NA	NA
chr21:27627317	chr21-27627317-allele242523-847	INS	846	NA	0.009833585476550681,0.001440922190201729,0.003968253968253968,0.0,0.0	0.00946735	NA	NA	NA	NA	NA	NA	NA	NA	NA	No	NA	HPRC,HGSVC,1KG-ONT	No	NA	NA	NA	NA	NA	NA
chr21:27627317	chr21-27627317-allele242525-781	INS	780	NA	0.01664145234493192,0.001440922190201729,0.0,0.0009940357852882703,0.0	0.0262368	NA	NA	NA	NA	NA	NA	NA	NA	NA	No	NA	HPRC,HGSVC,1KG-ONT	No	NA	NA	NA	NA	NA	NA
chr21:27627317	chr21-27627317-allele242535-269	INS	268	NA	0.0007564296520423601,0.0,0.0,0.0,0.0	0.000918741	NA	NA	NA	NA	NA	NA	NA	NA	NA	No	NA	HPRC,HGSVC	No	NA	NA	NA	NA	NA	NA
chr21:27627317	chr21-27627317-allele242532-1124	INS	1123	NA	0.0,0.001440922190201729,0.015873015873015872,0.004970178926441352,0.002044989775051125	0.00375258	NA	NA	NA	NA	NA	NA	NA	NA	NA	No	NA	HPRC,HGSVC,1KG-ONT	No	NA	NA	NA	NA	NA	NA
chr21:27627317	chr21-27627317-allele242538-1095	INS	1094	NA	0.0007564296520423601,0.0,0.0,0.0,0.0	0.000918741	NA	NA	NA	NA	NA	NA	NA	NA	NA	No	NA	HPRC,HGSVC,1KG-ONT	No	NA	NA	NA	NA	NA	NA
chr21:27627317	chr21-27627317-allele242518-331	INS	330	NA	0.0,0.001440922190201729,0.0,0.0,0.0010224948875255625	NA	NA	NA	NA	NA	NA	NA	NA	NA	NA	No	NA	HPRC,HGSVC	No	NA	NA	NA	NA	NA	NA
chr21:27627317	chr21-27627317-allele242530-236	INS	235	NA	0.0045385779122541605,0.0,0.0,0.0,0.0	0.00805514	NA	NA	NA	NA	NA	NA	NA	NA	NA	No	NA	HPRC,HGSVC	No	NA	NA	NA	NA	NA	NA
chr21:27627317	chr21-27627317-allele242547-816	INS	815	NA	0.0007564296520423601,0.0,0.0,0.0,0.0	0.000918741	NA	NA	NA	NA	NA	NA	NA	NA	NA	No	NA	HPRC,HGSVC,1KG-ONT	No	NA	NA	NA	NA	NA	NA
chr21:27627317	chr21-27627317-allele242533-1058	INS	1057	NA	0.0,0.0,0.007936507936507936,0.0,0.0	0.000834484	NA	NA	NA	NA	NA	NA	NA	NA	NA	No	NA	HPRC,HGSVC,1KG-ONT	No	NA	NA	NA	NA	NA	NA
chr21:27627317	chr21-27627317-allele242514-814	INS	813	NA	0.1459909228441755,0.12103746397694524,0.008928571428571428,0.19582504970178927,0.20756646216768918	7.11091e-05	NA	NA	NA	NA	NA	NA	NA	NA	NA	No	NA	HPRC,HGSVC,1KG-ONT	No	NA	NA	NA	NA	NA	NA
chr21:27627317	chr21-27627317-allele242527-1091	INS	1090	NA	0.0007564296520423601,0.002881844380403458,0.008928571428571428,0.0,0.0	0.000353522	NA	NA	NA	NA	NA	NA	NA	NA	NA	No	NA	HPRC,HGSVC,1KG-ONT	No	NA	NA	NA	NA	NA	NA
chr21:27627317	chr21-27627317-allele242531-930	INS	929	NA	0.0007564296520423601,0.0,0.0,0.0,0.0	0.000918741	NA	NA	NA	NA	NA	NA	NA	NA	NA	No	NA	HPRC,HGSVC,1KG-ONT	No	NA	NA	NA	NA	NA	NA
chr21:27627348	chr21-27627348-allele242548-455	INS	454	NA	0.0007564296520423601,0.0,0.0,0.0,0.0	0.000918741	NA	NA	NA	NA	NA	NA	NA	NA	NA	No	NA	HPRC,HGSVC,1KG-ONT	No	NA	NA	NA	NA	NA	NA
chr21:27627348	chr21-27627348-allele242552-488	INS	487	NA	0.0015128593040847202,0.0,0.0,0.0,0.0	0.00234988	NA	NA	NA	NA	NA	NA	NA	NA	NA	No	NA	HPRC,HGSVC,1KG-ONT	No	NA	NA	NA	NA	NA	NA
chr21:27696851	chr21-27696851-allele243163-2969	INS	2968	NA	0.21558245083207261,0.42795389048991356,0.46726190476190477,0.3697813121272366,0.3261758691206544	0.0680827	NA	NA	NA	NA	NA	NA	NA	NA	NA	No	NA	HPRC,HGSVC,1KG-ONT	No	NA	NA	NA	NA	NA	NA
chr21:27703720	chr21-27703720-allele243285-321	INS	320	NA	0.0022692889561270802,0.0,0.0,0.0,0.0	0.00377908	NA	NA	NA	NA	NA	NA	NA	NA	NA	No	NA	No	Yes	NA	NA	NA	NA	NA	NA
chr21:27726992	chr21-27726992-allele243709-330	INS	329	NA	0.00832072617246596,0.0,0.0,0.0,0.0	0.0151436	NA	NA	NA	NA	NA	NA	NA	NA	NA	No	NA	HPRC,HGSVC,1KG-ONT	Yes	NA	NA	NA	NA	NA	NA
chr21:27726992	chr21-27726992-allele243708-313	INS	312	NA	0.0007564296520423601,0.0,0.0,0.0,0.0	0.000918741	NA	NA	NA	NA	NA	NA	NA	NA	NA	No	NA	HPRC,HGSVC,1KG-ONT	Yes	NA	NA	NA	NA	NA	NA
chr21:27737255	chr21-27737255-allele243797-1	DEL	98	NA	0.37972768532526474,0.0345821325648415,0.007936507936507936,0.004970178926441352,0.0	0.495587	NA	NA	NA	NA	NA	NA	NA	NA	NA	No	NA	HPRC,HGSVC,1KG-ONT	Yes	NA	NA	NA	NA	NA	NA
chr21:27836133	chr21-27836133-allele244631-65	INS	64	NA	0.049924357034795766,0.008645533141210375,0.0,0.007952286282306162,0.012269938650306749	0.0489217	NA	NA	NA	NA	NA	NA	NA	NA	NA	No	NA	HPRC,HGSVC,1KG-ONT	Yes	NA	NA	NA	NA	NA	NA
chr21:27839402	chr21-27839402-allele244658-323	INS	322	NA	0.0,0.002881844380403458,0.0,0.0,0.0	NA	NA	NA	NA	NA	NA	NA	NA	NA	NA	No	NA	HPRC	Yes	NA	NA	NA	NA	NA	NA
chr21:27858982	chr21-27858982-allele244856-320	INS	319	NA	0.05068078668683813,0.002881844380403458,0.0,0.0,0.0	0.0870854	NA	NA	NA	NA	NA	NA	NA	NA	NA	Yes	NA	HPRC,HGSVC,1KG-ONT	Yes	NA	NA	NA	NA	NA	NA
chr21:27877926	chr21-27877926-allele245048-2048	INS	2047	NA	0.007564296520423601,0.0,0.0,0.0,0.0	0.0137297	NA	NA	NA	NA	NA	NA	NA	NA	NA	Yes	NA	1KG-ONT	Yes	NA	NA	NA	NA	NA	NA
chr21:27909772	chr21-27909772-allele245477-315	INS	314	NA	0.0015128593040847202,0.0,0.0,0.0009940357852882703,0.0	0.00077342	NA	NA	NA	NA	NA	NA	NA	NA	NA	Yes	NA	HPRC,HGSVC,1KG-ONT	Yes	NA	NA	NA	NA	NA	NA
chr21:27909772	chr21-27909772-allele245476-299	INS	298	NA	0.04311649016641452,0.002881844380403458,0.0,0.0,0.0	0.0738249	NA	NA	NA	NA	NA	NA	NA	NA	NA	Yes	NA	HPRC,HGSVC,1KG-ONT	Yes	NA	NA	NA	NA	NA	NA
chr21:27936685	chr21-27936685-allele245840-1	DEL	53	NA	0.057488653555219364,0.008645533141210375,0.0,0.0,0.0	0.091013	NA	NA	NA	NA	NA	NA	NA	NA	NA	Yes	NA	HGSVC,1KG-ONT	Yes	NA	NA	NA	NA	NA	NA
chr21:27937296	chr21-27937296-allele245845-329	INS	328	NA	0.00680786686838124,0.0,0.0,0.0,0.0	0.0123139	NA	NA	NA	NA	NA	NA	NA	NA	NA	Yes	NA	1KG-ONT	Yes	NA	NA	NA	NA	NA	NA
chr21:27942004	chr21-27942004-allele245913-328	INS	327	NA	0.059001512859304085,0.005763688760806916,0.0,0.0,0.0	0.0974504	NA	NA	NA	NA	NA	NA	NA	NA	NA	Yes	NA	HPRC,HGSVC,1KG-ONT	No	NA	NA	NA	NA	NA	NA
chr21:27977803	chr21-27977803-allele246395-957	INS	956	NA	0.037821482602118005,0.002881844380403458,0.007936507936507936,0.0,0.0	0.0499249	NA	NA	NA	NA	NA	NA	NA	NA	NA	Yes	NA	HPRC,HGSVC,1KG-ONT	Yes	NA	NA	NA	NA	NA	NA
chr21:28082709	chr21-28082709-allele247405-1	DEL	96	NA	0.02118003025718608,0.0,0.0,0.0,0.0	0.0388924	NA	NA	NA	NA	NA	NA	NA	NA	NA	No	NA	HPRC,HGSVC,1KG-ONT	Yes	NA	NA	NA	NA	NA	NA
chr21:28082709	chr21-28082709-allele247404-1	DEL	88	NA	0.0022692889561270802,0.0,0.0,0.0,0.0	0.00377908	NA	NA	NA	NA	NA	NA	NA	NA	NA	No	NA	HPRC,HGSVC,1KG-ONT	Yes	NA	NA	NA	NA	NA	NA
chr21:28082714	chr21-28082714-allele247415-1	DEL	80	NA	0.0022692889561270802,0.0,0.0,0.0,0.0	0.00377908	NA	NA	NA	NA	NA	NA	NA	NA	NA	No	NA	HPRC,HGSVC,1KG-ONT	Yes	NA	NA	NA	NA	NA	NA
chr21:28182895	chr21-28182895-allele248864-298	INS	297	NA	0.025718608169440244,0.0,0.0,0.0,0.0	0.0471468	NA	NA	NA	NA	NA	NA	NA	NA	NA	No	NA	HGSVC,1KG-ONT	Yes	NA	NA	NA	NA	NA	NA
chr21:28204356	chr21-28204356-allele249097-317	INS	316	NA	0.0113464447806354,0.0,0.0,0.0,0.00408997955010225	0.0133108	NA	NA	NA	NA	NA	NA	NA	NA	NA	No	NA	1KG-ONT	Yes	NA	NA	NA	NA	NA	NA
chr21:28309060	chr21-28309060-allele249538-69	INS	68	NA	0.0015128593040847202,0.0,0.0,0.0,0.0	0.00234988	NA	NA	NA	NA	NA	NA	NA	NA	NA	No	NA	No	No	NA	NA	NA	NA	NA	NA
chr21:28340714	chr21-28340714-allele249813-1	DEL	1089	NA	0.12254160363086233,0.18155619596541786,0.42757936507936506,0.008946322067594433,0.09611451942740286	0.0109837	NA	NA	NA	NA	NA	NA	NA	NA	NA	No	NA	HPRC,HGSVC,1KG-ONT	Yes	NA	NA	NA	NA	NA	NA
chr21:28352930	chr21-28352930-allele249932-1	DEL	343	NA	0.05068078668683813,0.001440922190201729,0.001984126984126984,0.0,0.0	0.0850464	NA	NA	NA	NA	NA	NA	NA	NA	NA	No	NA	HPRC,HGSVC,1KG-ONT	Yes	NA	NA	NA	NA	NA	NA
chr21:28366084	chr21-28366084-allele250130-1	DEL	56	NA	0.12632375189107414,0.023054755043227664,0.00992063492063492,0.040755467196819085,0.044989775051124746	0.0832917	NA	NA	NA	NA	NA	NA	NA	NA	NA	No	NA	HPRC,HGSVC	No	NA	NA	NA	NA	NA	NA
chr21:28366100	chr21-28366100-allele250133-61	INS	60	NA	0.040090771558245086,0.002881844380403458,0.000992063492063492,0.0,0.0	0.0664167	NA	NA	NA	NA	NA	NA	NA	NA	NA	No	NA	HPRC,HGSVC	Yes	NA	NA	NA	NA	NA	NA
chr21:28366105	chr21-28366105-allele250138-1	DEL	70	NA	0.00529500756429652,0.0,0.0,0.0,0.0	0.00947665	NA	NA	NA	NA	NA	NA	NA	NA	NA	No	NA	HPRC,HGSVC,1KG-ONT	No	NA	NA	NA	NA	NA	NA
chr21:28366256	chr21-28366256-allele250162-1	DEL	56	NA	0.0007564296520423601,0.0,0.0,0.0,0.0	0.000918741	NA	NA	NA	NA	NA	NA	NA	NA	NA	No	NA	HPRC,HGSVC	No	NA	NA	NA	NA	NA	NA
chr21:28438217	chr21-28438217-allele250984-71	INS	70	NA	0.0007564296520423601,0.0,0.0,0.0,0.0	0.000918741	NA	NA	NA	NA	NA	NA	NA	NA	NA	No	NA	HPRC,HGSVC,1KG-ONT	Yes	NA	NA	NA	NA	NA	NA
chr21:28438218	chr21-28438218-allele250986-71	INS	70	NA	0.16263237518910742,0.4553314121037464,0.21825396825396826,0.5318091451292246,0.38548057259713703	0.110836	NA	NA	NA	NA	NA	NA	NA	NA	NA	No	NA	HPRC,HGSVC,1KG-ONT	Yes	NA	NA	NA	NA	NA	NA
chr21:28438218	chr21-28438218-allele251006-287	INS	286	NA	0.0,0.0,0.003968253968253968,0.0,0.0	NA	NA	NA	NA	NA	NA	NA	NA	NA	NA	No	NA	HPRC,HGSVC,1KG-ONT	No	NA	NA	NA	NA	NA	NA
chr21:28438218	chr21-28438218-allele251002-287	INS	286	NA	0.0007564296520423601,0.001440922190201729,0.0,0.0,0.0	NA	NA	NA	NA	NA	NA	NA	NA	NA	NA	No	NA	HPRC,HGSVC,1KG-ONT	No	NA	NA	NA	NA	NA	NA
chr21:28438218	chr21-28438218-allele251011-319	INS	318	NA	0.0,0.0,0.002976190476190476,0.0,0.0	3.94758e-05	NA	NA	NA	NA	NA	NA	NA	NA	NA	No	NA	HPRC,HGSVC,1KG-ONT	No	NA	NA	NA	NA	NA	NA
chr21:28438218	chr21-28438218-allele250996-283	INS	282	NA	0.007564296520423601,0.001440922190201729,0.0,0.0,0.0	0.0115415	NA	NA	NA	NA	NA	NA	NA	NA	NA	No	NA	HPRC,HGSVC,1KG-ONT	No	NA	NA	NA	NA	NA	NA
chr21:28438218	chr21-28438218-allele250997-73	INS	72	NA	0.0,0.0,0.0,0.0009940357852882703,0.0	NA	NA	NA	NA	NA	NA	NA	NA	NA	NA	No	NA	HPRC,HGSVC,1KG-ONT	Yes	NA	NA	NA	NA	NA	NA
chr21:28438218	chr21-28438218-allele251010-263	INS	262	NA	0.0015128593040847202,0.0,0.002976190476190476,0.0009940357852882703,0.00408997955010225	NA	NA	NA	NA	NA	NA	NA	NA	NA	NA	No	NA	HPRC,HGSVC,1KG-ONT	No	NA	NA	NA	NA	NA	NA
chr21:28438218	chr21-28438218-allele251000-359	INS	358	NA	0.015128593040847202,0.001440922190201729,0.0,0.0,0.0	0.0254721	NA	NA	NA	NA	NA	NA	NA	NA	NA	No	NA	HPRC,HGSVC,1KG-ONT	No	NA	NA	NA	NA	NA	NA
chr21:28438218	chr21-28438218-allele250999-323	INS	322	NA	0.0015128593040847202,0.0,0.0,0.0,0.0	0.00234988	NA	NA	NA	NA	NA	NA	NA	NA	NA	No	NA	HPRC,HGSVC,1KG-ONT	No	NA	NA	NA	NA	NA	NA
chr21:28438218	chr21-28438218-allele250988-143	INS	142	NA	0.012859304084720122,0.0,0.0,0.0,0.0	0.0235872	NA	NA	NA	NA	NA	NA	NA	NA	NA	No	NA	HPRC,HGSVC	Yes	NA	NA	NA	NA	NA	NA
chr21:28438218	chr21-28438218-allele250989-179	INS	178	NA	0.0030257186081694403,0.0,0.0,0.0,0.0	0.00520636	NA	NA	NA	NA	NA	NA	NA	NA	NA	No	NA	HGSVC	Yes	NA	NA	NA	NA	NA	NA
chr21:28438218	chr21-28438218-allele250994-73	INS	72	NA	0.00832072617246596,0.0,0.0,0.003976143141153081,0.002044989775051125	0.00602638	NA	NA	NA	NA	NA	NA	NA	NA	NA	No	NA	HPRC,HGSVC,1KG-ONT	Yes	NA	NA	NA	NA	NA	NA
chr21:28438218	chr21-28438218-allele250991-285	INS	284	NA	0.08396369137670197,0.023054755043227664,0.00992063492063492,0.016898608349900597,0.03067484662576687	0.0556867	NA	NA	NA	NA	NA	NA	NA	NA	NA	No	NA	HPRC,HGSVC,1KG-ONT	No	NA	NA	NA	NA	NA	NA
chr21:28438218	chr21-28438218-allele250987-107	INS	106	NA	0.0022692889561270802,0.008645533141210375,0.000992063492063492,0.033797216699801194,0.0081799591002045	0.00532867	NA	NA	NA	NA	NA	NA	NA	NA	NA	No	NA	HPRC,HGSVC	Yes	NA	NA	NA	NA	NA	NA
chr21:28438218	chr21-28438218-allele251009-215	INS	214	NA	0.0022692889561270802,0.0,0.0,0.0,0.0	0.00377908	NA	NA	NA	NA	NA	NA	NA	NA	NA	No	NA	HPRC,HGSVC,1KG-ONT	Yes	NA	NA	NA	NA	NA	NA
chr21:28438218	chr21-28438218-allele250993-395	INS	394	NA	0.007564296520423601,0.001440922190201729,0.0,0.0,0.0	0.0115415	NA	NA	NA	NA	NA	NA	NA	NA	NA	No	NA	HPRC,HGSVC,1KG-ONT	No	NA	NA	NA	NA	NA	NA
chr21:28438218	chr21-28438218-allele250998-71	INS	70	NA	0.012859304084720122,0.0,0.0,0.0,0.0	0.0235872	NA	NA	NA	NA	NA	NA	NA	NA	NA	No	NA	HPRC,HGSVC,1KG-ONT	Yes	NA	NA	NA	NA	NA	NA
chr21:28438218	chr21-28438218-allele250992-321	INS	320	NA	0.06580937972768533,0.008645533141210375,0.011904761904761904,0.007952286282306162,0.013292433537832311	0.0593878	NA	NA	NA	NA	NA	NA	NA	NA	NA	No	NA	HPRC,HGSVC,1KG-ONT	No	NA	NA	NA	NA	NA	NA
chr21:28438225	chr21-28438225-allele251013-71	INS	70	NA	0.031013615733736764,0.004322766570605188,0.0,0.0,0.0	0.0502698	NA	NA	NA	NA	NA	NA	NA	NA	NA	No	NA	HPRC,HGSVC,1KG-ONT	Yes	NA	NA	NA	NA	NA	NA
chr21:28438225	chr21-28438225-allele251014-73	INS	72	NA	0.00680786686838124,0.0,0.0,0.0,0.0	0.0123139	NA	NA	NA	NA	NA	NA	NA	NA	NA	No	NA	HPRC,HGSVC,1KG-ONT	Yes	NA	NA	NA	NA	NA	NA
chr21:28581308	chr21-28581308-allele251982-171	INS	170	NA	0.00680786686838124,0.0,0.0,0.0009940357852882703,0.00408997955010225	0.00473092	NA	NA	NA	NA	NA	NA	NA	NA	NA	No	NA	HPRC,HGSVC,1KG-ONT	No	NA	NA	NA	NA	NA	NA
chr21:28581308	chr21-28581308-allele251981-169	INS	168	NA	0.3464447806354009,0.49855907780979825,0.21428571428571427,0.6461232604373758,0.5	0.0259818	NA	NA	NA	NA	NA	NA	NA	NA	NA	No	NA	HPRC,HGSVC,1KG-ONT	No	NA	NA	NA	NA	NA	NA
chr21:28581308	chr21-28581308-allele251986-169	INS	168	NA	0.0022692889561270802,0.0,0.0,0.0,0.0	0.00377908	NA	NA	NA	NA	NA	NA	NA	NA	NA	No	NA	HPRC,HGSVC,1KG-ONT	No	NA	NA	NA	NA	NA	NA
chr21:28581308	chr21-28581308-allele251988-281	INS	280	NA	0.0,0.0,0.0,0.005964214711729622,0.0	0.000593574	NA	NA	NA	NA	NA	NA	NA	NA	NA	No	NA	HPRC,HGSVC,1KG-ONT	No	NA	NA	NA	NA	NA	NA
chr21:28581308	chr21-28581308-allele251983-225	INS	224	NA	0.02193645990922844,0.020172910662824207,0.0,0.02584493041749503,0.012269938650306749	0.00139362	NA	NA	NA	NA	NA	NA	NA	NA	NA	No	NA	HPRC,HGSVC,1KG-ONT	No	NA	NA	NA	NA	NA	NA
chr21:28581308	chr21-28581308-allele251980-113	INS	112	NA	0.5340393343419062,0.37319884726224783,0.6636904761904762,0.18290258449304175,0.29243353783231085	0.0471942	NA	NA	NA	NA	NA	NA	NA	NA	NA	No	NA	HPRC,HGSVC	No	NA	NA	NA	NA	NA	NA
chr21:28581308	chr21-28581308-allele251985-169	INS	168	NA	0.0030257186081694403,0.0,0.0,0.0,0.0	0.00520636	NA	NA	NA	NA	NA	NA	NA	NA	NA	No	NA	HPRC,HGSVC,1KG-ONT	No	NA	NA	NA	NA	NA	NA
chr21:28581308	chr21-28581308-allele251979-57	INS	56	NA	0.0045385779122541605,0.0,0.00496031746031746,0.0,0.0010224948875255625	0.00125867	NA	NA	NA	NA	NA	NA	NA	NA	NA	No	NA	1KG-ONT	No	NA	NA	NA	NA	NA	NA
chr21:28581308	chr21-28581308-allele251984-169	INS	168	NA	0.00529500756429652,0.0,0.0,0.0,0.00408997955010225	0.00352335	NA	NA	NA	NA	NA	NA	NA	NA	NA	No	NA	HPRC,HGSVC,1KG-ONT	No	NA	NA	NA	NA	NA	NA
chr21:28581309	chr21-28581309-allele251989-170	INS	169	NA	0.0226928895612708,0.002881844380403458,0.0,0.0009940357852882703,0.0	0.0352518	NA	NA	NA	NA	NA	NA	NA	NA	NA	No	NA	HPRC,HGSVC,1KG-ONT	No	NA	NA	NA	NA	NA	NA
chr21:28581342	chr21-28581342-allele251990-225	INS	224	NA	0.05143721633888049,0.09654178674351585,0.0873015873015873,0.15009940357852883,0.18507157464212678	0.0318592	NA	NA	NA	NA	NA	NA	NA	NA	NA	No	NA	HPRC,HGSVC,1KG-ONT	No	NA	NA	NA	NA	NA	NA
chr21:28581342	chr21-28581342-allele251992-169	INS	168	NA	0.02118003025718608,0.001440922190201729,0.0,0.0,0.0	0.0366254	NA	NA	NA	NA	NA	NA	NA	NA	NA	No	NA	HPRC,HGSVC,1KG-ONT	No	NA	NA	NA	NA	NA	NA
chr21:28581457	chr21-28581457-allele251993-114	INS	113	NA	0.00529500756429652,0.0,0.002976190476190476,0.0,0.002044989775051125	0.00272776	NA	NA	NA	NA	NA	NA	NA	NA	enhancer	No	NA	HPRC,HGSVC	No	NA	NA	NA	NA	NA	NA
chr21:28673396	chr21-28673396-allele252560-1	DEL	258	NA	0.46444780635400906,0.2680115273775216,0.38492063492063494,0.17693836978131214,0.14826175869120656	0.107854	NA	NA	NA	NA	NA	NA	NA	NA	NA	No	NA	HPRC,HGSVC,1KG-ONT	No	NA	NA	NA	NA	NA	NA
chr21:28733939	chr21-28733939-allele253153-127	INS	126	NA	0.009077155824508321,0.010086455331412104,0.01488095238095238,0.0,0.0010224948875255625	6.95655e-05	NA	NA	NA	NA	NA	NA	NA	NA	NA	No	NA	HPRC,HGSVC,1KG-ONT	No	NA	NA	NA	NA	NA	NA
chr21:28733939	chr21-28733939-allele253155-126	INS	125	NA	0.0,0.0,0.0,0.003976143141153081,0.0	0.000224143	NA	NA	NA	NA	NA	NA	NA	NA	NA	No	NA	HPRC,HGSVC,1KG-ONT	No	NA	NA	NA	NA	NA	NA
chr21:28733939	chr21-28733939-allele253151-126	INS	125	0.938142	0.6603630862329803,0.30835734870317005,0.5099206349206349,0.31312127236580517,0.401840490797546	0.13487	NA	NA	NA	NA	NA	NA	NA	NA	NA	No	NA	HPRC,HGSVC,1KG-ONT	No	NA	Gamma glutamyl transferase levels(LINC00161 - U6, rs7276463, 5E-20, 0.6086720814884035),Liver enzyme levels (gamma-glutamyl transferase)(LINC00161 - U6, rs7276463, 2E-19, 0.6086720814884035),QRS duration(U6 - N6AMT1, rs8134644, 1E-10, 0.6848528584676131)	Anorectal disorder(2.00%, 5.05%, 0.38, [0.17;0.89], 0.041064),Benign neoplasm of soft tissue(2.31%, 6.57%, 0.34, [0.16;0.72], 0.005893),Blepharitis of left eyelid(0.77%, 3.54%, 0.21, [0.07;0.67], 0.009185),Brachial radiculitis(4.31%, 8.08%, 0.51, [0.27;0.97], 0.043816),Candidiasis of mouth(1.38%, 4.04%, 0.33, [0.13;0.88], 0.036443),Cardiac arrhythmia(8.46%, 13.64%, 0.59, [0.36;0.96], 0.038788),Cervical radiculopathy(5.69%, 10.10%, 0.54, [0.3;0.95], 0.035307),Depressive disorder(17.38%, 24.75%, 0.64, [0.44;0.94], 0.023323),Exacerbation of intermittent asthma(1.38%, 5.56%, 0.24, [0.1;0.59], 0.001948),Genital herpes simplex(0.77%, 5.05%, 0.15, [0.05;0.43], 0.000388),Goiter(2.77%, 6.57%, 0.41, [0.2;0.84], 0.017399),Herpes zoster without complication(1.69%, 4.55%, 0.36, [0.15;0.89], 0.030097),Hypothyroidism(6.77%, 12.12%, 0.53, [0.31;0.89], 0.023866),Infective pneumonia(3.54%, 7.07%, 0.48, [0.24;0.96], 0.045097),Keloid scar(0.77%, 3.54%, 0.21, [0.07;0.67], 0.009185),Myopia(8.62%, 16.67%, 0.47, [0.3;0.75], 0.002126),Non-neoplastic nevus(0.92%, 3.54%, 0.25, [0.08;0.77], 0.016011),Nuclear senile cataract(7.08%, 15.15%, 0.43, [0.26;0.7], 0.000963),Sleep apnea(13.08%, 6.57%, 2.14, [1.17;3.93], 0.010967),Spinal stenosis of lumbosacral region(0.77%, 3.03%, 0.25, [0.08;0.82], 0.024046),Synovitis and tenosynovitis(2.62%, 6.06%, 0.42, [0.2;0.89], 0.025587),Visual disturbance(7.69%, 13.64%, 0.53, [0.32;0.87], 0.015661),Intramural leiomyoma of uterus(5.91%, 11.43%, 0.49, [0.26;0.93], 0.038356)	NA	NA	NA
chr21:28780315	chr21-28780315-allele253785-1	DEL	134	0.982203	0.9440242057488654,0.5518731988472623,0.7936507936507936,0.42147117296222664,0.44785276073619634	0.278605	NA	NA	NA	NA	NA	NA	NA	NA	NA	No	NA	HPRC,HGSVC,1KG-ONT	No	ENSG00000156239.12(0.0005828841977769428)	NA	NA	NA	NA	NA
chr21:28788209	chr21-28788209-allele253894-73	INS	72	NA	0.14145234493192133,0.03025936599423631,0.0,0.04771371769383698,0.053169734151329244	0.0957253	NA	NA	NA	NA	NA	NA	NA	NA	NA	No	NA	HPRC,HGSVC,1KG-ONT	No	NA	NA	NA	NA	NA	NA
chr21:28788209	chr21-28788209-allele253897-73	INS	72	NA	0.0007564296520423601,0.0,0.0,0.0,0.0	0.000918741	NA	NA	NA	NA	NA	NA	NA	NA	NA	No	NA	HPRC,HGSVC,1KG-ONT	No	NA	NA	NA	NA	NA	NA
chr21:28788209	chr21-28788209-allele253895-63	INS	62	NA	0.2556732223903177,0.0792507204610951,0.16071428571428573,0.009940357852882704,0.04703476482617587	0.140259	NA	NA	NA	NA	NA	NA	NA	NA	NA	No	NA	HPRC,HGSVC,1KG-ONT	No	NA	NA	NA	NA	NA	NA
chr21:28799108	chr21-28799108-allele254004-352	INS	351	NA	0.012102874432677761,0.0,0.0,0.0,0.0	0.0221846	NA	NA	NA	NA	NA	NA	NA	NA	NA	No	NA	HPRC,HGSVC	Yes	NA	NA	NA	NA	NA	NA
chr21:28811249	chr21-28811249-allele254090-53	INS	52	NA	0.00680786686838124,0.01585014409221902,0.10912698412698413,0.005964214711729622,0.011247443762781187	0.0157521	NA	NA	NA	NA	NA	NA	NA	NA	NA	No	NA	HPRC,HGSVC	No	NA	NA	NA	NA	NA	NA
chr21:28831478	chr21-28831478-allele254314-1	DEL	128	NA	0.006051437216338881,0.0,0.0,0.0009940357852882703,0.0	0.00875367	NA	NA	NA	NA	NA	NA	NA	NA	NA	No	NA	HPRC,HGSVC,1KG-ONT	No	NA	NA	NA	NA	NA	NA
chr21:28831478	chr21-28831478-allele254313-1	DEL	120	NA	0.0007564296520423601,0.0,0.0,0.0,0.0	0.000918741	NA	NA	NA	NA	NA	NA	NA	NA	NA	No	NA	HPRC,HGSVC,1KG-ONT	No	NA	NA	NA	NA	NA	NA
chr21:28831522	chr21-28831522-allele254338-1	DEL	76	NA	0.0,0.001440922190201729,0.03968253968253968,0.0,0.0010224948875255625	0.00709358	NA	NA	NA	NA	NA	NA	NA	NA	NA	No	NA	HPRC,HGSVC	No	NA	NA	NA	NA	NA	NA
chr21:28831522	chr21-28831522-allele254339-1	DEL	84	NA	0.00529500756429652,0.002881844380403458,0.040674603174603176,0.007952286282306162,0.009202453987730062	0.00395978	NA	NA	NA	NA	NA	NA	NA	NA	NA	No	NA	HPRC,HGSVC	No	NA	NA	NA	NA	NA	NA
chr21:28831527	chr21-28831527-allele254344-1	DEL	109	NA	0.0007564296520423601,0.0,0.001984126984126984,0.0,0.0010224948875255625	NA	NA	NA	NA	NA	NA	NA	NA	NA	NA	No	NA	HPRC,HGSVC,1KG-ONT	No	NA	NA	NA	NA	NA	NA
chr21:28831537	chr21-28831537-allele254347-1	DEL	53	NA	0.0007564296520423601,0.001440922190201729,0.0,0.003976143141153081,0.013292433537832311	0.00163099	NA	NA	NA	NA	NA	NA	NA	NA	NA	No	NA	HPRC,HGSVC	No	NA	NA	NA	NA	NA	NA
chr21:28831562	chr21-28831562-allele254353-1	DEL	68	NA	0.0,0.001440922190201729,0.0,0.0009940357852882703,0.003067484662576687	0.000408842	NA	NA	NA	NA	NA	NA	NA	NA	NA	No	NA	HPRC,HGSVC	No	NA	NA	NA	NA	NA	NA
chr21:28831566	chr21-28831566-allele254354-1	DEL	72	NA	0.0,0.0,0.000992063492063492,0.0,0.0	NA	NA	NA	NA	NA	NA	NA	NA	NA	NA	No	NA	HPRC,HGSVC	No	NA	NA	NA	NA	NA	NA
chr21:28831566	chr21-28831566-allele254356-1	DEL	92	NA	0.0022692889561270802,0.0,0.000992063492063492,0.006958250497017893,0.0010224948875255625	NA	NA	NA	NA	NA	NA	NA	NA	NA	NA	No	NA	HPRC,HGSVC,1KG-ONT	No	NA	NA	NA	NA	NA	NA
chr21:28831566	chr21-28831566-allele254355-1	DEL	76	NA	0.0015128593040847202,0.0,0.0,0.0019880715705765406,0.003067484662576687	NA	NA	NA	NA	NA	NA	NA	NA	NA	NA	No	NA	HPRC,HGSVC	No	NA	NA	NA	NA	NA	NA
chr21:28831578	chr21-28831578-allele254360-1	DEL	52	NA	0.007564296520423601,0.004322766570605188,0.01984126984126984,0.006958250497017893,0.0081799591002045	NA	NA	NA	NA	NA	NA	NA	NA	NA	NA	No	NA	HPRC,HGSVC	No	NA	NA	NA	NA	NA	NA
chr21:28831578	chr21-28831578-allele254361-1	DEL	56	NA	0.006051437216338881,0.005763688760806916,0.008928571428571428,0.013916500994035786,0.027607361963190184	0.00244546	NA	NA	NA	NA	NA	NA	NA	NA	NA	No	NA	HPRC,HGSVC	No	NA	NA	NA	NA	NA	NA
chr21:28831582	chr21-28831582-allele254363-1	DEL	64	NA	0.0022692889561270802,0.010086455331412104,0.007936507936507936,0.006958250497017893,0.0	0.000741796	NA	NA	NA	NA	NA	NA	NA	NA	NA	No	NA	HPRC,HGSVC	No	NA	NA	NA	NA	NA	NA
chr21:28831598	chr21-28831598-allele254371-1	DEL	84	NA	0.0007564296520423601,0.0,0.0,0.0,0.006134969325153374	NA	NA	NA	NA	NA	NA	NA	NA	NA	NA	No	NA	HPRC,HGSVC	No	NA	NA	NA	NA	NA	NA
chr21:28831622	chr21-28831622-allele254379-1	DEL	60	NA	0.0007564296520423601,0.0,0.0,0.0,0.0	0.000918741	NA	NA	NA	NA	NA	NA	NA	NA	NA	No	NA	HPRC,HGSVC	No	NA	NA	NA	NA	NA	NA
chr21:28831658	chr21-28831658-allele254392-1	DEL	76	NA	0.009833585476550681,0.002881844380403458,0.031746031746031744,0.0,0.0	NA	NA	NA	NA	NA	NA	NA	NA	NA	NA	No	NA	HPRC,HGSVC	No	NA	NA	NA	NA	NA	NA
chr21:28831662	chr21-28831662-allele254393-1	DEL	72	NA	0.00529500756429652,0.0,0.0,0.0,0.0010224948875255625	0.00736694	NA	NA	NA	NA	NA	NA	NA	NA	NA	No	NA	HPRC,HGSVC	No	NA	NA	NA	NA	NA	NA
chr21:28831664	chr21-28831664-allele254394-1	DEL	83	NA	0.0037821482602118004,0.0,0.011904761904761904,0.0,0.002044989775051125	NA	NA	NA	NA	NA	NA	NA	NA	NA	NA	No	NA	HPRC,HGSVC	No	NA	NA	NA	NA	NA	NA
chr21:28831666	chr21-28831666-allele254396-1	DEL	68	NA	0.0022692889561270802,0.008645533141210375,0.007936507936507936,0.0009940357852882703,0.0	NA	NA	NA	NA	NA	NA	NA	NA	NA	NA	No	NA	HPRC,HGSVC	No	NA	NA	NA	NA	NA	NA
chr21:28831670	chr21-28831670-allele254398-1	DEL	64	NA	0.0007564296520423601,0.0,0.0,0.0,0.0	0.000918741	NA	NA	NA	NA	NA	NA	NA	NA	NA	No	NA	HPRC,HGSVC	No	NA	NA	NA	NA	NA	NA
chr21:28831674	chr21-28831674-allele254400-1	DEL	60	NA	0.006051437216338881,0.0,0.0,0.0,0.0	0.0108963	NA	NA	NA	NA	NA	NA	NA	NA	NA	No	NA	HPRC,HGSVC	No	NA	NA	NA	NA	NA	NA
chr21:28831678	chr21-28831678-allele254404-1	DEL	56	NA	0.0022692889561270802,0.001440922190201729,0.000992063492063492,0.0,0.00408997955010225	NA	NA	NA	NA	NA	NA	NA	NA	NA	NA	No	NA	HPRC,HGSVC	No	NA	NA	NA	NA	NA	NA
chr21:28831682	chr21-28831682-allele254408-1	DEL	52	NA	0.0007564296520423601,0.0,0.0,0.0,0.0	0.000918741	NA	NA	NA	NA	NA	NA	NA	NA	NA	No	NA	HPRC,HGSVC	No	NA	NA	NA	NA	NA	NA
chr21:28838966	chr21-28838966-allele254518-71	INS	70	NA	0.0022692889561270802,0.0,0.0,0.0,0.002044989775051125	0.000980669	NA	NA	NA	NA	NA	NA	NA	NA	NA	No	NA	HPRC,HGSVC,1KG-ONT	No	NA	NA	NA	NA	NA	NA
chr21:28838966	chr21-28838966-allele254519-79	INS	78	NA	0.0022692889561270802,0.001440922190201729,0.0,0.0,0.0	0.00172842	NA	NA	NA	NA	NA	NA	NA	NA	NA	No	NA	HPRC,HGSVC	No	NA	NA	NA	NA	NA	NA
chr21:28838967	chr21-28838967-allele254522-52	INS	51	NA	0.009833585476550681,0.004322766570605188,0.011904761904761904,0.002982107355864811,0.00408997955010225	0.000565744	NA	NA	NA	NA	NA	NA	NA	NA	NA	No	NA	HPRC,1KG-ONT	No	NA	NA	NA	NA	NA	NA
chr21:28838968	chr21-28838968-allele254523-84	INS	83	NA	0.0045385779122541605,0.0,0.0,0.0,0.0	0.00805514	NA	NA	NA	NA	NA	NA	NA	NA	NA	No	NA	HPRC,HGSVC	No	NA	NA	NA	NA	NA	NA
chr21:28838970	chr21-28838970-allele254527-59	INS	58	NA	0.0,0.0,0.0,0.0,0.006134969325153374	0.000593574	NA	NA	NA	NA	NA	NA	NA	NA	NA	No	NA	HPRC,HGSVC,1KG-ONT	No	NA	NA	NA	NA	NA	NA
chr21:28838972	chr21-28838972-allele254531-72	INS	71	NA	0.0015128593040847202,0.0,0.0,0.0,0.0	0.00234988	NA	NA	NA	NA	NA	NA	NA	NA	NA	No	NA	HPRC,HGSVC,1KG-ONT	No	NA	NA	NA	NA	NA	NA
chr21:28838972	chr21-28838972-allele254533-68	INS	67	NA	0.007564296520423601,0.0,0.0,0.0,0.0010224948875255625	0.0115415	NA	NA	NA	NA	NA	NA	NA	NA	NA	No	NA	HPRC,HGSVC,1KG-ONT	No	NA	NA	NA	NA	NA	NA
chr21:28838972	chr21-28838972-allele254534-93	INS	92	NA	0.009077155824508321,0.0,0.0,0.0,0.0	0.0165556	NA	NA	NA	NA	NA	NA	NA	NA	NA	No	NA	HPRC,HGSVC	No	NA	NA	NA	NA	NA	NA
chr21:28839000	chr21-28839000-allele254560-79	INS	78	NA	0.0045385779122541605,0.0,0.0,0.0,0.0	0.00805514	NA	NA	NA	NA	NA	NA	NA	NA	NA	No	NA	HPRC,HGSVC	No	NA	NA	NA	NA	NA	NA
chr21:28840997	chr21-28840997-allele254590-67	INS	66	NA	0.0015128593040847202,0.0,0.010912698412698412,0.0,0.0	NA	NA	NA	NA	NA	NA	NA	NA	NA	NA	No	NA	HPRC,HGSVC	No	NA	NA	NA	NA	NA	NA
chr21:28841022	chr21-28841022-allele254591-158	INS	157	NA	0.0030257186081694403,0.0,0.000992063492063492,0.0,0.0	0.00328379	NA	NA	NA	NA	NA	NA	NA	NA	NA	No	NA	HPRC,HGSVC,1KG-ONT	No	NA	NA	NA	NA	NA	NA
chr21:28841050	chr21-28841050-allele254594-1	DEL	250	NA	0.0015128593040847202,0.0,0.0,0.0009940357852882703,0.0	0.00077342	NA	NA	NA	NA	NA	NA	NA	NA	NA	No	NA	HPRC,HGSVC,1KG-ONT	No	NA	NA	NA	NA	NA	NA
chr21:28841051	chr21-28841051-allele254595-1	DEL	177	NA	0.0,0.0,0.000992063492063492,0.0,0.0	NA	NA	NA	NA	NA	NA	NA	NA	NA	NA	No	NA	HGSVC,1KG-ONT	No	NA	NA	NA	NA	NA	NA
chr21:28841085	chr21-28841085-allele254614-1	DEL	195	NA	0.012102874432677761,0.0,0.001984126984126984,0.0,0.0	0.0178937	NA	NA	NA	NA	NA	NA	NA	NA	NA	No	NA	HPRC,HGSVC,1KG-ONT	No	NA	NA	NA	NA	NA	NA
chr21:28841130	chr21-28841130-allele254621-1	DEL	219	NA	0.007564296520423601,0.03602305475504323,0.025793650793650792,0.039761431411530816,0.02147239263803681	0.0103477	NA	NA	NA	NA	NA	NA	NA	NA	NA	No	NA	HPRC,HGSVC,1KG-ONT	No	NA	NA	NA	NA	NA	NA
chr21:28841138	chr21-28841138-allele254623-1	DEL	236	NA	0.11043872919818457,0.040345821325648415,0.08333333333333333,0.02385685884691849,0.07259713701431493	0.0216144	NA	NA	NA	NA	NA	NA	NA	NA	NA	No	NA	HPRC,HGSVC,1KG-ONT	No	NA	NA	NA	NA	NA	NA
chr21:28841155	chr21-28841155-allele254625-122	INS	121	NA	0.0015128593040847202,0.0,0.0,0.0,0.0	0.00234988	NA	NA	NA	NA	NA	NA	NA	NA	NA	No	NA	HPRC,HGSVC,1KG-ONT	No	NA	NA	NA	NA	NA	NA
chr21:28841160	chr21-28841160-allele254627-1	DEL	285	NA	0.0022692889561270802,0.0,0.000992063492063492,0.0019880715705765406,0.00408997955010225	NA	NA	NA	NA	NA	NA	NA	NA	NA	NA	No	NA	HPRC,HGSVC,1KG-ONT	Yes	NA	NA	NA	NA	NA	NA
chr21:28841173	chr21-28841173-allele254635-91	INS	90	NA	0.0,0.0,0.0,0.0019880715705765406,0.0	NA	NA	NA	NA	NA	NA	NA	NA	NA	NA	No	NA	HPRC,HGSVC,1KG-ONT	No	NA	NA	NA	NA	NA	NA
chr21:28841177	chr21-28841177-allele254636-110	INS	109	NA	0.009833585476550681,0.0,0.010912698412698412,0.0019880715705765406,0.0081799591002045	0.000697051	NA	NA	NA	NA	NA	NA	NA	NA	NA	No	NA	HPRC,HGSVC,1KG-ONT	No	NA	NA	NA	NA	NA	NA
chr21:28841177	chr21-28841177-allele254637-124	INS	123	NA	0.049167927382753406,0.17723342939481268,0.2748015873015873,0.10437375745526839,0.0705521472392638	0.0489046	NA	NA	NA	NA	NA	NA	NA	NA	NA	No	NA	HPRC,HGSVC,1KG-ONT	No	NA	NA	NA	NA	NA	NA
chr21:28841189	chr21-28841189-allele254640-1	DEL	258	NA	0.025718608169440244,0.001440922190201729,0.0,0.0,0.0	0.0448872	NA	NA	NA	NA	NA	NA	NA	NA	NA	No	NA	HPRC,HGSVC,1KG-ONT	No	NA	NA	NA	NA	NA	NA
chr21:28841217	chr21-28841217-allele254647-1	DEL	62	NA	0.0045385779122541605,0.0,0.0,0.0019880715705765406,0.0010224948875255625	0.00334747	NA	NA	NA	NA	NA	NA	NA	NA	NA	No	NA	No	No	NA	NA	NA	NA	NA	NA
chr21:28841228	chr21-28841228-allele254651-1	DEL	114	NA	0.00529500756429652,0.0,0.0,0.0009940357852882703,0.0	0.00736694	NA	NA	NA	NA	NA	NA	NA	NA	NA	No	NA	No	No	NA	NA	NA	NA	NA	NA
chr21:28841262	chr21-28841262-allele254657-122	INS	121	NA	0.0045385779122541605,0.0,0.002976190476190476,0.0,0.0	0.00334747	NA	NA	NA	NA	NA	NA	NA	NA	NA	No	NA	HPRC,HGSVC,1KG-ONT	Yes	NA	NA	NA	NA	NA	NA
chr21:28841288	chr21-28841288-allele254670-105	INS	104	NA	0.0,0.0,0.00992063492063492,0.0,0.0	0.00122989	NA	NA	NA	NA	NA	NA	NA	NA	NA	No	NA	HPRC,HGSVC,1KG-ONT	Yes	NA	NA	NA	NA	NA	NA
chr21:28841288	chr21-28841288-allele254673-53	INS	52	NA	0.012102874432677761,0.007204610951008645,0.0,0.0,0.003067484662576687	0.00973145	NA	NA	NA	NA	NA	NA	NA	NA	NA	No	NA	HPRC,HGSVC	Yes	NA	NA	NA	NA	NA	NA
chr21:28841288	chr21-28841288-allele254672-53	INS	52	NA	0.0022692889561270802,0.0,0.0,0.0,0.0010224948875255625	0.0019853	NA	NA	NA	NA	NA	NA	NA	NA	NA	No	NA	HPRC,HGSVC	Yes	NA	NA	NA	NA	NA	NA
chr21:28841288	chr21-28841288-allele254675-52	INS	51	NA	0.007564296520423601,0.001440922190201729,0.0,0.0,0.0	0.0115415	NA	NA	NA	NA	NA	NA	NA	NA	NA	No	NA	HPRC,HGSVC	Yes	NA	NA	NA	NA	NA	NA
chr21:28841293	chr21-28841293-allele254677-56	INS	55	NA	0.0,0.0,0.006944444444444444,0.0,0.0	0.000631316	NA	NA	NA	NA	NA	NA	NA	NA	NA	No	NA	HPRC,HGSVC	Yes	NA	NA	NA	NA	NA	NA
chr21:28841293	chr21-28841293-allele254680-92	INS	91	NA	0.0007564296520423601,0.0,0.0,0.0,0.002044989775051125	NA	NA	NA	NA	NA	NA	NA	NA	NA	NA	No	NA	HPRC,HGSVC,1KG-ONT	Yes	NA	NA	NA	NA	NA	NA
chr21:28841308	chr21-28841308-allele254685-56	INS	55	NA	0.04236006051437216,0.001440922190201729,0.0,0.0,0.006134969325153374	0.0628571	NA	NA	NA	NA	NA	NA	NA	NA	NA	No	NA	HPRC,HGSVC	Yes	NA	NA	NA	NA	NA	NA
chr21:28841308	chr21-28841308-allele254686-53	INS	52	NA	0.0037821482602118004,0.0,0.0,0.0,0.0	0.00663171	NA	NA	NA	NA	NA	NA	NA	NA	NA	No	NA	HPRC,HGSVC	Yes	NA	NA	NA	NA	NA	NA
chr21:28841315	chr21-28841315-allele254692-78	INS	77	NA	0.0,0.0,0.008928571428571428,0.0019880715705765406,0.0	0.00133056	NA	NA	NA	NA	NA	NA	NA	NA	NA	No	NA	HPRC,HGSVC,1KG-ONT	Yes	NA	NA	NA	NA	NA	NA
chr21:28841331	chr21-28841331-allele254699-150	INS	149	NA	0.0,0.0,0.006944444444444444,0.0,0.0	0.000778337	NA	NA	NA	NA	NA	NA	NA	NA	NA	No	NA	HPRC,HGSVC,1KG-ONT	Yes	NA	NA	NA	NA	NA	NA
chr21:28841339	chr21-28841339-allele254704-127	INS	126	NA	0.024962178517397883,0.002881844380403458,0.001984126984126984,0.004970178926441352,0.003067484662576687	0.0255241	NA	NA	NA	NA	NA	NA	NA	NA	NA	No	NA	HPRC,HGSVC,1KG-ONT	Yes	NA	NA	NA	NA	NA	NA
chr21:28841339	chr21-28841339-allele254703-175	INS	174	NA	0.0030257186081694403,0.011527377521613832,0.000992063492063492,0.012922465208747515,0.024539877300613498	0.00396183	NA	NA	NA	NA	NA	NA	NA	NA	NA	No	NA	HPRC,HGSVC,1KG-ONT	Yes	NA	NA	NA	NA	NA	NA
chr21:28841340	chr21-28841340-allele254705-109	INS	108	NA	0.0,0.0,0.007936507936507936,0.0,0.0	0.000963133	NA	NA	NA	NA	NA	NA	NA	NA	NA	No	NA	HPRC,HGSVC,1KG-ONT	Yes	NA	NA	NA	NA	NA	NA
chr21:28841343	chr21-28841343-allele254716-92	INS	91	NA	0.0,0.007204610951008645,0.023809523809523808,0.0009940357852882703,0.0010224948875255625	0.00512262	NA	NA	NA	NA	NA	NA	NA	NA	NA	No	NA	HPRC,HGSVC,1KG-ONT	Yes	NA	NA	NA	NA	NA	NA
chr21:28841343	chr21-28841343-allele254711-63	INS	62	NA	0.0007564296520423601,0.0,0.005952380952380952,0.0,0.0010224948875255625	NA	NA	NA	NA	NA	NA	NA	NA	NA	NA	No	NA	HPRC,HGSVC	Yes	NA	NA	NA	NA	NA	NA
chr21:28841343	chr21-28841343-allele254710-73	INS	72	NA	0.00680786686838124,0.0,0.008928571428571428,0.002982107355864811,0.0	0.000900403	NA	NA	NA	NA	NA	NA	NA	NA	NA	No	NA	HPRC,HGSVC,1KG-ONT	Yes	NA	NA	NA	NA	NA	NA
chr21:28841343	chr21-28841343-allele254712-149	INS	148	NA	0.0030257186081694403,0.023054755043227664,0.0,0.03777335984095427,0.005112474437627812	0.006203	NA	NA	NA	NA	NA	NA	NA	NA	NA	No	NA	HPRC,HGSVC,1KG-ONT	Yes	NA	NA	NA	NA	NA	NA
chr21:28841343	chr21-28841343-allele254714-89	INS	88	NA	0.012102874432677761,0.002881844380403458,0.0,0.0,0.007157464212678937	0.00883801	NA	NA	NA	NA	NA	NA	NA	NA	NA	No	NA	HPRC,HGSVC,1KG-ONT	Yes	NA	NA	NA	NA	NA	NA
chr21:28841345	chr21-28841345-allele254718-87	INS	86	NA	0.0,0.0,0.013888888888888888,0.0,0.0	0.00199905	NA	NA	NA	NA	NA	NA	NA	NA	NA	No	NA	HPRC,HGSVC,1KG-ONT	Yes	NA	NA	NA	NA	NA	NA
chr21:28841345	chr21-28841345-allele254717-90	INS	89	NA	0.00680786686838124,0.09798270893371758,0.09226190476190477,0.06560636182902585,0.03067484662576687	0.0378819	NA	NA	NA	NA	NA	NA	NA	NA	NA	No	NA	HPRC,HGSVC,1KG-ONT	Yes	NA	NA	NA	NA	NA	NA
chr21:28841346	chr21-28841346-allele254720-126	INS	125	NA	0.0007564296520423601,0.0,0.0,0.0,0.0	0.000918741	NA	NA	NA	NA	NA	NA	NA	NA	NA	No	NA	HPRC,HGSVC,1KG-ONT	Yes	NA	NA	NA	NA	NA	NA
chr21:28841346	chr21-28841346-allele254719-59	INS	58	NA	0.0037821482602118004,0.011527377521613832,0.007936507936507936,0.013916500994035786,0.0	0.000738538	NA	NA	NA	NA	NA	NA	NA	NA	NA	No	NA	HPRC,HGSVC	Yes	NA	NA	NA	NA	NA	NA
chr21:28841362	chr21-28841362-allele254735-104	INS	103	NA	0.006051437216338881,0.001440922190201729,0.0,0.004970178926441352,0.0	0.00299231	NA	NA	NA	NA	NA	NA	NA	NA	NA	No	NA	HPRC,HGSVC,1KG-ONT	Yes	NA	NA	NA	NA	NA	NA
chr21:28841362	chr21-28841362-allele254730-106	INS	105	NA	0.0045385779122541605,0.002881844380403458,0.001984126984126984,0.0,0.0	0.00247593	NA	NA	NA	NA	NA	NA	NA	NA	NA	No	NA	HPRC,HGSVC,1KG-ONT	Yes	NA	NA	NA	NA	NA	NA
chr21:28841362	chr21-28841362-allele254728-83	INS	82	NA	0.0007564296520423601,0.0,0.0,0.0,0.0	0.000918741	NA	NA	NA	NA	NA	NA	NA	NA	NA	No	NA	HPRC,HGSVC,1KG-ONT	Yes	NA	NA	NA	NA	NA	NA
chr21:28841362	chr21-28841362-allele254727-95	INS	94	NA	0.0037821482602118004,0.002881844380403458,0.0,0.0,0.0	0.00324023	NA	NA	NA	NA	NA	NA	NA	NA	NA	No	NA	HPRC,HGSVC,1KG-ONT	Yes	NA	NA	NA	NA	NA	NA
chr21:28844837	chr21-28844837-allele254785-56	INS	55	NA	0.0045385779122541605,0.002881844380403458,0.0,0.0,0.0	0.00448129	NA	NA	NA	NA	NA	NA	NA	NA	NA	No	NA	No	Yes	NA	NA	NA	NA	NA	NA
chr21:28862346	chr21-28862346-allele254967-1	DEL	310	NA	0.24659606656580937,0.06772334293948126,0.05257936507936508,0.09840954274353876,0.04396728016359918	0.147611	NA	NA	NA	NA	NA	NA	NA	NA	NA	No	NA	HPRC,HGSVC,1KG-ONT	No	NA	NA	NA	NA	NA	NA
chr21:28891211	chr21-28891211-allele255561-1	DEL	549	NA	0.7889561270801816,0.7420749279538905,0.5208333333333334,0.8767395626242545,0.8936605316973415	0.00201218	NA	NA	NA	NA	NA	NA	NA	NA	NA	No	NA	HPRC,HGSVC,1KG-ONT	No	NA	NA	NA	NA	NA	NA
chr21:28891243	chr21-28891243-allele255562-1	DEL	548	NA	0.00680786686838124,0.0,0.01488095238095238,0.0,0.005112474437627812	NA	NA	NA	NA	NA	NA	NA	NA	NA	NA	No	NA	HPRC,HGSVC,1KG-ONT	No	NA	NA	NA	NA	NA	NA
chr21:28901513	chr21-28901513-allele255699-147	INS	146	NA	0.0030257186081694403,0.011527377521613832,0.0,0.0,0.0	NA	NA	NA	NA	NA	NA	NA	NA	NA	NA	Yes	NA	HPRC	No	NA	NA	NA	NA	NA	NA
chr21:28904876	chr21-28904876-allele255807-714	INS	713	NA	0.0529500756429652,0.04610951008645533,0.002976190476190476,0.09343936381709742,0.03067484662576687	0.000557612	NA	NA	NA	NA	NA	NA	NA	NA	NA	No	NA	HPRC,HGSVC,1KG-ONT	No	NA	NA	NA	NA	NA	NA
chr21:28904876	chr21-28904876-allele255806-741	INS	740	0.940393	0.11497730711043873,0.138328530259366,0.1111111111111111,0.1908548707753479,0.24539877300613497	0.0123018	NA	NA	NA	NA	NA	NA	NA	NA	NA	No	NA	HPRC,HGSVC,1KG-ONT	No	NA	Body size (confirmatory factor analysis Factor 21)(THUMPD1P1, rs79176097, 6E-9, 0.8750534397265027)	Arthritis of shoulder region joint(3.96%, 1.39%, 2.92, [1.11;7.67], 0.038625),Autonomic neuropathy due to type 2 diabetes mellitus(2.97%, 0.62%, 4.91, [1.37;17.59], 0.014974),Bacterial enteritis of intestine(3.96%, 1.24%, 3.29, [1.22;8.88], 0.031716),Brachial radiculitis(2.48%, 6.04%, 0.4, [0.15;1.02], 0.046315),Calculus of gallbladder with cholecystitis(2.97%, 0.77%, 3.92, [1.19;13.0], 0.02649),Cholecystitis(2.97%, 0.77%, 3.92, [1.19;13.0], 0.02649),Chronic nonalcoholic liver disease(4.95%, 2.17%, 2.35, [1.03;5.38], 0.049814),Diabetes mellitus(5.45%, 2.01%, 2.8, [1.24;6.36], 0.015002),Diaphragmatic hernia(11.88%, 7.12%, 1.76, [1.04;2.96], 0.03969),Diverticular disease(4.95%, 2.17%, 2.35, [1.03;5.38], 0.049814),Gallbladder calculus with acute cholecystitis and no obstruction(3.47%, 0.93%, 3.83, [1.27;11.53], 0.017903),Gallstone(5.94%, 2.79%, 2.2, [1.04;4.66], 0.047267),Gastric ulcer without hemorrhage AND without perforation(2.97%, 0.62%, 4.91, [1.37;17.59], 0.014974),Gastroparesis syndrome(3.96%, 0.93%, 4.4, [1.51;12.83], 0.00711),Hematuria syndrome(10.40%, 5.57%, 1.97, [1.12;3.45], 0.023324),Hernia of anterior abdominal wall(3.96%, 1.55%, 2.62, [1.02;6.74], 0.049256),Hypertensive heart failure(5.45%, 1.86%, 3.04, [1.32;7.01], 0.011079),Hypertrophy of nasal turbinates(3.47%, 0.93%, 3.83, [1.27;11.53], 0.017903),Irritable bowel syndrome(7.92%, 3.41%, 2.44, [1.26;4.74], 0.010542),Melanocytic nevus(0.99%, 4.95%, 0.19, [0.05;0.81], 0.011936),Pericardial effusion - noninflammatory(3.47%, 0.77%, 4.6, [1.44;14.66], 0.010321),Pulmonary embolism(3.96%, 1.55%, 2.62, [1.02;6.74], 0.049256),Pulmonary embolism with pulmonary infarction(2.97%, 0.77%, 3.92, [1.19;13.0], 0.02649),Pure hyperglyceridemia(2.97%, 0.93%, 3.27, [1.04;10.24], 0.042659),Refractory migraine(2.97%, 0.93%, 3.27, [1.04;10.24], 0.042659),Steatosis of liver(8.42%, 4.18%, 2.11, [1.12;3.95], 0.02747),Systolic heart failure(2.97%, 0.77%, 3.92, [1.19;13.0], 0.02649),Type 2 diabetes mellitus without complication(30.69%, 21.36%, 1.63, [1.15;2.32], 0.00779),Vitamin deficiency(3.47%, 0.93%, 3.83, [1.27;11.53], 0.017903),Primary malignant neoplasm of prostate(20.00%, 7.51%, 3.08, [1.22;7.75], 0.023044)	NA	NA	NA
chr21:28904876	chr21-28904876-allele255808-740	INS	739	NA	0.03328290468986384,0.007204610951008645,0.0,0.005964214711729622,0.016359918200409	0.0232535	NA	NA	NA	NA	NA	NA	NA	NA	NA	No	NA	HPRC,HGSVC,1KG-ONT	No	NA	NA	NA	NA	NA	NA
chr21:28904876	chr21-28904876-allele255810-713	INS	712	NA	0.0,0.0,0.0,0.004970178926441352,0.0	0.000203029	NA	NA	NA	NA	NA	NA	NA	NA	NA	No	NA	HPRC,HGSVC,1KG-ONT	No	NA	NA	NA	NA	NA	NA
chr21:28923395	chr21-28923395-allele255958-1	DEL	114	NA	0.0007564296520423601,0.0,0.0,0.0,0.0	0.000918741	NA	NA	NA	NA	NA	NA	NA	NA	NA	No	NA	HGSVC	No	NA	NA	NA	NA	NA	NA
chr21:29010456	chr21-29010456-allele256635-707	INS	706	NA	0.0045385779122541605,0.005763688760806916,0.0,0.0,0.0	0.00247593	RWDD2B(4.2838e-13, 1.456)	NA	NA	NA	NA	NA	NA	NA	NA	No	NA	HPRC,HGSVC,1KG-ONT	No	NA	NA	NA	NA	NA	NA
chr21:29010490	chr21-29010490-allele256643-750	INS	749	0.804499	0.01739788199697428,0.14985590778097982,0.16964285714285715,0.10039761431411531,0.02965235173824131	0.0524154	RWDD2B(4.2838e-13, 1.456)	NA	NA	NA	NA	NA	NA	NA	NA	No	NA	HPRC,HGSVC,1KG-ONT	No	NA	Alanine aminotransferase levels(USP16, rs1034123, 2E-12, 0.5124032811531855),Aspartate aminotransferase to alanine aminotransferase ratio(USP16, rs1034123, 2E-9, 0.5124032811531855),Gamma glutamyl transferase levels(USP16, rs1034123, 3E-15, 0.5124032811531855)	NA	NA	NA	NA
chr21:29010490	chr21-29010490-allele256638-750	INS	749	NA	0.5832072617246596,0.6498559077809798,0.6081349206349206,0.6550695825049702,0.803680981595092	0.0202379	RWDD2B(4.2838e-13, 1.456)	NA	NA	NA	NA	NA	NA	NA	NA	No	NA	HPRC,HGSVC,1KG-ONT	No	NA	NA	NA	NA	NA	NA
chr21:29010490	chr21-29010490-allele256642-746	INS	745	NA	0.07791225416036308,0.01440922190201729,0.08432539682539683,0.0019880715705765406,0.012269938650306749	0.0278138	RWDD2B(4.2838e-13, 1.456)	NA	NA	NA	NA	NA	NA	NA	NA	No	NA	HPRC,HGSVC,1KG-ONT	No	NA	NA	NA	NA	NA	NA
chr21:29010490	chr21-29010490-allele256644-750	INS	749	NA	0.049924357034795766,0.001440922190201729,0.0,0.0009940357852882703,0.0	0.0857526	RWDD2B(4.2838e-13, 1.456)	NA	NA	NA	NA	NA	NA	NA	NA	No	NA	HPRC,HGSVC,1KG-ONT	No	NA	NA	NA	NA	NA	NA
chr21:29010490	chr21-29010490-allele256641-750	INS	749	NA	0.0340393343419062,0.040345821325648415,0.018849206349206348,0.048707753479125246,0.0	0.000623673	RWDD2B(4.2838e-13, 1.456)	NA	NA	NA	NA	NA	NA	NA	NA	No	NA	HPRC,HGSVC,1KG-ONT	No	NA	NA	NA	NA	NA	NA
chr21:29010490	chr21-29010490-allele256640-750	INS	749	NA	0.1762481089258699,0.11095100864553314,0.03670634920634921,0.10536779324055666,0.11042944785276074	0.036906	RWDD2B(4.2838e-13, 1.456)	NA	NA	NA	NA	NA	NA	NA	NA	No	NA	HPRC,HGSVC,1KG-ONT	No	NA	NA	NA	NA	NA	NA
chr21:29010490	chr21-29010490-allele256653-751	INS	750	NA	0.0,0.0,0.010912698412698412,0.0,0.0	0.00133056	RWDD2B(4.2838e-13, 1.456)	NA	NA	NA	NA	NA	NA	NA	NA	No	NA	HPRC,HGSVC,1KG-ONT	No	NA	NA	NA	NA	NA	NA
chr21:29010490	chr21-29010490-allele256645-750	INS	749	NA	0.006051437216338881,0.0,0.0,0.0,0.0	0.0105135	RWDD2B(4.2838e-13, 1.456)	NA	NA	NA	NA	NA	NA	NA	NA	No	NA	HPRC,HGSVC,1KG-ONT	No	NA	NA	NA	NA	NA	NA
chr21:29011556	chr21-29011556-allele256679-54	INS	53	NA	0.009833585476550681,0.07348703170028818,0.040674603174603176,0.07256461232604373,0.17791411042944785	0.0495014	RWDD2B(4.2838e-13, 1.456)	NA	NA	NA	NA	NA	NA	NA	NA	No	NA	No	No	NA	NA	NA	NA	NA	NA
chr21:29011588	chr21-29011588-allele256684-52	INS	51	NA	0.01588502269288956,0.020172910662824207,0.000992063492063492,0.013916500994035786,0.002044989775051125	0.00212773	RWDD2B(4.2838e-13, 1.456)	NA	NA	NA	NA	NA	NA	NA	NA	No	NA	No	No	NA	NA	NA	NA	NA	NA
chr21:29011606	chr21-29011606-allele256687-1	DEL	127	NA	0.0015128593040847202,0.004322766570605188,0.08134920634920635,0.002982107355864811,0.014314928425357873	0.0161346	RWDD2B(4.2838e-13, 1.456)	NA	NA	NA	NA	NA	NA	NA	NA	No	NA	1KG-ONT	No	NA	NA	NA	NA	NA	NA
chr21:29011618	chr21-29011618-allele256692-51	INS	50	NA	0.05219364599092285,0.08645533141210375,0.12400793650793651,0.10437375745526839,0.07770961145194274	0.013279	RWDD2B(4.2838e-13, 1.456)	NA	NA	NA	NA	NA	NA	NA	NA	No	NA	No	No	NA	NA	NA	NA	NA	NA
chr21:29011654	chr21-29011654-allele256693-1	DEL	78	NA	0.0007564296520423601,0.020172910662824207,0.003968253968253968,0.008946322067594433,0.0	0.00332595	RWDD2B(4.2838e-13, 1.456)	NA	NA	NA	NA	NA	NA	NA	NA	No	NA	No	No	NA	NA	NA	NA	NA	NA
chr21:29012027	chr21-29012027-allele256718-129	INS	128	NA	0.0030257186081694403,0.001440922190201729,0.0,0.0,0.0	0.00328379	RWDD2B(4.2838e-13, 1.456)	NA	NA	NA	NA	NA	NA	NA	NA	No	NA	1KG-ONT	No	NA	NA	NA	NA	NA	NA
chr21:29069042	chr21-29069042-allele257158-1	DEL	61	NA	0.0,0.0,0.000992063492063492,0.0,0.0	NA	CCT8(1.0, 0.287)	NA	NA	NA	NA	NA	NA	NA	NA	No	NA	No	Yes	NA	NA	NA	NA	NA	NA
chr21:29118188	chr21-29118188-allele257578-3151	INS	3150	NA	0.9977307110438729,1.0,0.9781746031746031,0.9652087475149106,0.9846625766871165	0.0094728	MAP3K7CL(0.0013389, 1.299)	NA	NA	NA	NA	NA	NA	NA	NA	No	NA	HPRC,HGSVC,1KG-ONT	No	NA	NA	NA	NA	NA	NA
chr21:29118218	chr21-29118218-allele257579-3191	INS	3190	NA	0.0022692889561270802,0.001440922190201729,0.04662698412698413,0.032803180914512925,0.0	0.0111189	MAP3K7CL(0.0013389, 1.299)	NA	NA	NA	NA	NA	NA	NA	NA	No	NA	HPRC,HGSVC,1KG-ONT	No	NA	NA	NA	NA	NA	NA
chr21:29121055	chr21-29121055-allele257618-63	INS	62	NA	0.01361573373676248,0.037463976945244955,0.00496031746031746,0.0268389662027833,0.044989775051124746	0.00361001	MAP3K7CL(0.0013389, 1.299)	NA	NA	NA	NA	NA	NA	NA	NA	No	NA	HPRC,HGSVC,1KG-ONT	No	NA	NA	NA	NA	NA	NA
chr21:29121055	chr21-29121055-allele257629-61	INS	60	NA	0.01664145234493192,0.0,0.0,0.002982107355864811,0.0010224948875255625	0.0225653	MAP3K7CL(0.0013389, 1.299)	NA	NA	NA	NA	NA	NA	NA	NA	No	NA	HPRC,HGSVC,1KG-ONT	No	NA	NA	NA	NA	NA	NA
chr21:29121055	chr21-29121055-allele257637-57	INS	56	NA	0.0037821482602118004,0.005763688760806916,0.002976190476190476,0.007952286282306162,0.002044989775051125	NA	MAP3K7CL(0.0013389, 1.299)	NA	NA	NA	NA	NA	NA	NA	NA	No	NA	HPRC,HGSVC,1KG-ONT	No	NA	NA	NA	NA	NA	NA
chr21:29121055	chr21-29121055-allele257615-51	INS	50	NA	0.012102874432677761,0.0,0.0,0.0,0.0010224948875255625	0.0199352	MAP3K7CL(0.0013389, 1.299)	NA	NA	NA	NA	NA	NA	NA	NA	No	NA	HPRC,HGSVC,1KG-ONT	No	NA	NA	NA	NA	NA	NA
chr21:29121055	chr21-29121055-allele257632-65	INS	64	NA	0.0022692889561270802,0.001440922190201729,0.00496031746031746,0.0,0.032719836400818	0.00331267	MAP3K7CL(0.0013389, 1.299)	NA	NA	NA	NA	NA	NA	NA	NA	No	NA	HPRC,HGSVC,1KG-ONT	No	NA	NA	NA	NA	NA	NA
chr21:29121055	chr21-29121055-allele257621-75	INS	74	NA	0.0007564296520423601,0.004322766570605188,0.000992063492063492,0.0009940357852882703,0.014314928425357873	0.0018662	MAP3K7CL(0.0013389, 1.299)	NA	NA	NA	NA	NA	NA	NA	NA	No	NA	HPRC,HGSVC	No	NA	NA	NA	NA	NA	NA
chr21:29121055	chr21-29121055-allele257638-69	INS	68	NA	0.0030257186081694403,0.0,0.00992063492063492,0.030815109343936383,0.07464212678936605	0.0161874	MAP3K7CL(0.0013389, 1.299)	NA	NA	NA	NA	NA	NA	NA	NA	No	NA	HPRC,HGSVC,1KG-ONT	No	NA	NA	NA	NA	NA	NA
chr21:29121055	chr21-29121055-allele257622-82	INS	81	NA	0.0,0.0,0.0,0.0,0.0010224948875255625	NA	MAP3K7CL(0.0013389, 1.299)	NA	NA	NA	NA	NA	NA	NA	NA	No	NA	HPRC,HGSVC	No	NA	NA	NA	NA	NA	NA
chr21:29121055	chr21-29121055-allele257620-71	INS	70	NA	0.0045385779122541605,0.004322766570605188,0.005952380952380952,0.008946322067594433,0.00408997955010225	NA	MAP3K7CL(0.0013389, 1.299)	NA	NA	NA	NA	NA	NA	NA	NA	No	NA	HPRC,HGSVC,1KG-ONT	No	NA	NA	NA	NA	NA	NA
chr21:29121055	chr21-29121055-allele257635-53	INS	52	NA	0.0022692889561270802,0.002881844380403458,0.01984126984126984,0.0,0.0	0.000783108	MAP3K7CL(0.0013389, 1.299)	NA	NA	NA	NA	NA	NA	NA	NA	No	NA	HPRC,HGSVC,1KG-ONT	No	NA	NA	NA	NA	NA	NA
chr21:29121055	chr21-29121055-allele257617-59	INS	58	NA	0.02798789712556732,0.002881844380403458,0.022817460317460316,0.004970178926441352,0.011247443762781187	0.00865764	MAP3K7CL(0.0013389, 1.299)	NA	NA	NA	NA	NA	NA	NA	NA	No	NA	HPRC,HGSVC,1KG-ONT	No	NA	NA	NA	NA	NA	NA
chr21:29121055	chr21-29121055-allele257643-55	INS	54	NA	0.0045385779122541605,0.008645533141210375,0.0,0.0,0.0	0.00125867	MAP3K7CL(0.0013389, 1.299)	NA	NA	NA	NA	NA	NA	NA	NA	No	NA	HPRC,HGSVC,1KG-ONT	No	NA	NA	NA	NA	NA	NA
chr21:29121055	chr21-29121055-allele257641-73	INS	72	NA	0.0015128593040847202,0.018731988472622477,0.005952380952380952,0.039761431411530816,0.02556237218813906	0.0127226	MAP3K7CL(0.0013389, 1.299)	NA	NA	NA	NA	NA	NA	NA	NA	No	NA	HPRC,HGSVC	No	NA	NA	NA	NA	NA	NA
chr21:29121055	chr21-29121055-allele257616-55	INS	54	NA	0.00680786686838124,0.005763688760806916,0.022817460317460316,0.0,0.0010224948875255625	NA	MAP3K7CL(0.0013389, 1.299)	NA	NA	NA	NA	NA	NA	NA	NA	No	NA	HPRC,HGSVC,1KG-ONT	No	NA	NA	NA	NA	NA	NA
chr21:29121055	chr21-29121055-allele257619-67	INS	66	NA	0.0030257186081694403,0.005763688760806916,0.03273809523809524,0.06262425447316103,0.00408997955010225	0.0142919	MAP3K7CL(0.0013389, 1.299)	NA	NA	NA	NA	NA	NA	NA	NA	No	NA	HPRC,HGSVC,1KG-ONT	No	NA	NA	NA	NA	NA	NA
chr21:29145890	chr21-29145890-allele257876-1	DEL	54	NA	0.0,0.0,0.025793650793650792,0.016898608349900597,0.027607361963190184	0.0123951	MAP3K7CL(0.0013389, 1.299)	NA	NA	NA	NA	NA	NA	NA	enhancer	No	ID=chr21_29145904_29145912;MOTIFS=TTTA;STRUC=(TTTA)n	No	No	NA	NA	NA	NA	NA	NA
chr21:29179903	chr21-29179903-allele258260-1	DEL	354	0.996832	0.25416036308623297,0.5417867435158501,0.49206349206349204,0.7256461232604374,0.6165644171779141	0.206442	NA	NA	NA	NA	NA	NA	NA	NA	NA	No	NA	HPRC,HGSVC,1KG-ONT	Yes	NA	Gamma glutamyl transferase levels(U3, rs7276548, 2E-14, 0.9509425097871423),Metabolic syndrome(BACH1, LINC00189, rs2832266, 4E-8, 0.6223689078882626),Blood pressure (pleiotropy model 1 DBP adjusted for estimated causal effects x SBP)(BACH1, LINC00189, rs2251130, 5E-10, 0.6220775797353082),Blood pressure (pleiotropy model 2 SBP adjusted for estimated causal effects x DBP)(BACH1, LINC00189, rs2251130, 2E-8, 0.6220775797353082)	Connective tissue and disc stenosis of intervertebral foramina(0.41%, 2.20%, 0.18, [0.04;0.87], 0.022586),Deviated nasal septum(3.92%, 1.38%, 2.92, [1.08;7.89], 0.034792),Diabetes mellitus without complication(4.33%, 7.99%, 0.52, [0.29;0.93], 0.027517),Displacement of lumbar intervertebral disc without myelopathy(3.92%, 0.55%, 7.36, [1.7;31.8], 0.001317),Dysmenorrhea(7.01%, 3.58%, 2.03, [1.06;3.9], 0.033691),Goiter(4.95%, 1.93%, 2.65, [1.13;6.21], 0.025278),Headache disorder(2.89%, 0.83%, 3.57, [1.02;12.51], 0.045443),Inflammatory dermatosis(22.27%, 14.05%, 1.75, [1.22;2.53], 0.002476),Inflammatory disorder(2.89%, 6.06%, 0.46, [0.23;0.91], 0.025758),Intervertebral disc prolapse(1.03%, 3.58%, 0.28, [0.1;0.79], 0.014561),Lumbar spondylosis with myelopathy(1.86%, 4.41%, 0.41, [0.18;0.94], 0.038962),Megaloblastic anemia due to vitamin B-12 deficiency(0.21%, 2.48%, 0.08, [0.01;0.64], 0.002827),Rectal polyp(3.30%, 1.10%, 3.06, [1.02;9.24], 0.040441),Refractory migraine without aura(0.62%, 2.48%, 0.25, [0.07;0.91], 0.035928),Renal disorder due to type 2 diabetes mellitus(0.82%, 3.31%, 0.24, [0.08;0.76], 0.010391),Sensorineural hearing loss of bilateral ears(6.19%, 2.75%, 2.33, [1.12;4.83], 0.021571),Solitary cyst of breast(5.57%, 1.93%, 3.0, [1.29;6.96], 0.007555),Type 1 diabetes mellitus without complication(1.03%, 3.31%, 0.31, [0.11;0.87], 0.02483),Type 2 diabetes mellitus without complication(20.21%, 28.10%, 0.65, [0.47;0.89], 0.008823),Endometriosis of uterus(0.58%, 3.69%, 0.15, [0.03;0.71], 0.007074)	NA	NA	NA
chr21:29184528	chr21-29184528-allele258332-74	INS	73	0.931425	0.5559757942511346,0.1988472622478386,0.20833333333333334,0.1411530815109344,0.3006134969325153	0.237832	NA	NA	NA	NA	NA	NA	NA	NA	NA	No	NA	HPRC,HGSVC,1KG-ONT	Yes	ENSG00000156261.13(5.4768016408657544e-11),ENSG00000215533.8(0.0008221738450992999)	Cardiac defibrillator in situ (PheCode 426.92)(MAP3K7CL, rs12627426, 5E-12, 0.5669155514515731),Cardiomyopathy (PheCode 425)(MAP3K7CL, rs12627426, 6E-17, 0.5669155514515731),Primary/intrinsic cardiomyopathies (PheCode 425.1)(MAP3K7CL, rs12627426, 2E-16, 0.5669155514515731),Coronary artery disease(MAP3K7CL, rs2832227, 2E-9, 0.7560724612705619),Coronary artery disease(MAP3K7CL, rs2832227, 4E-9, 0.7560724612705619),Electrocardiogram morphology (amplitude at temporal datapoints)(MAP3K7CL, rs1999323, 1E-25, 0.8173110974434015),Electrocardiogram morphology (amplitude at temporal datapoints)(MAP3K7CL, rs1999323, 1E-33, 0.8173110974434015),Electrocardiogram morphology (amplitude at temporal datapoints)(MAP3K7CL, rs1999323, 1E-8, 0.8173110974434015),Electrocardiogram morphology (amplitude at temporal datapoints)(MAP3K7CL, rs1999323, 2E-11, 0.8173110974434015),Electrocardiogram morphology (amplitude at temporal datapoints)(MAP3K7CL, rs1999323, 2E-14, 0.8173110974434015),Electrocardiogram morphology (amplitude at temporal datapoints)(MAP3K7CL, rs1999323, 2E-16, 0.8173110974434015),Electrocardiogram morphology (amplitude at temporal datapoints)(MAP3K7CL, rs1999323, 2E-17, 0.8173110974434015),Electrocardiogram morphology (amplitude at temporal datapoints)(MAP3K7CL, rs1999323, 2E-21, 0.8173110974434015),Electrocardiogram morphology (amplitude at temporal datapoints)(MAP3K7CL, rs1999323, 2E-22, 0.8173110974434015),Electrocardiogram morphology (amplitude at temporal datapoints)(MAP3K7CL, rs1999323, 2E-39, 0.8173110974434015),Electrocardiogram morphology (amplitude at temporal datapoints)(MAP3K7CL, rs1999323, 3E-19, 0.8173110974434015),Electrocardiogram morphology (amplitude at temporal datapoints)(MAP3K7CL, rs1999323, 3E-31, 0.8173110974434015),Electrocardiogram morphology (amplitude at temporal datapoints)(MAP3K7CL, rs1999323, 3E-33, 0.8173110974434015),Electrocardiogram morphology (amplitude at temporal datapoints)(MAP3K7CL, rs1999323, 3E-37, 0.8173110974434015),Electrocardiogram morphology (amplitude at temporal datapoints)(MAP3K7CL, rs1999323, 4E-45, 0.8173110974434015),Electrocardiogram morphology (amplitude at temporal datapoints)(MAP3K7CL, rs1999323, 5E-28, 0.8173110974434015),Electrocardiogram morphology (amplitude at temporal datapoints)(MAP3K7CL, rs1999323, 5E-31, 0.8173110974434015),Electrocardiogram morphology (amplitude at temporal datapoints)(MAP3K7CL, rs1999323, 6E-48, 0.8173110974434015),Electrocardiogram morphology (amplitude at temporal datapoints)(MAP3K7CL, rs1999323, 7E-32, 0.8173110974434015),Electrocardiogram morphology (amplitude at temporal datapoints)(MAP3K7CL, rs1999323, 9E-31, 0.8173110974434015),Coronary artery disease(MAP3K7CL, rs73193808, 5E-9, 0.8316029796906085),Paroxysmal ventricular tachycardia (PheCode 427.12)(MAP3K7CL, rs2832230, 2E-11, 0.8180193542088444),Heart failure with reduced EF [Systolic or combined heart failure] (PheCode 428.3)(MAP3K7CL, rs56968346, 9E-13, 0.8154050015789646),Coronary artery disease(MAP3K7CL, rs2832232, 1E-10, 0.8322574414317873),ECG latent space(BACH1, LINC00189, rs12626758, 2E-16, 0.7457959773631427),ECG cardiac MRI latent space(BACH1, LINC00189, rs66903141, 1E-15, 0.7953847810195184),Heart failure(BACH1, LINC00189, rs2832275, 3E-10, 0.6238345416515757)	Benign essential hypertension(16.70%, 11.11%, 1.6, [1.04;2.47], 0.031384),Benign neoplasm of ascending colon(2.64%, 5.38%, 0.48, [0.23;0.99], 0.048769),Blepharitis(1.76%, 4.30%, 0.4, [0.17;0.93], 0.037502),Cervical spondylosis(0.70%, 2.51%, 0.28, [0.08;0.95], 0.047063),Chronic kidney disease due to type 2 diabetes mellitus(3.87%, 1.08%, 3.7, [1.1;12.47], 0.028707),Disorders of initiating and maintaining sleep(0.88%, 2.87%, 0.3, [0.1;0.93], 0.03634),Displacement of lumbar intervertebral disc without myelopathy(1.41%, 4.66%, 0.29, [0.12;0.71], 0.00783),Dysmenorrhea(3.51%, 9.68%, 0.34, [0.19;0.62], 0.000383),Headache disorder(1.23%, 3.58%, 0.34, [0.13;0.89], 0.033706),Lymphadenopathy(3.51%, 8.24%, 0.41, [0.22;0.75], 0.004412),Rectal polyp(1.23%, 4.66%, 0.26, [0.1;0.65], 0.003248),Renal disorder due to type 2 diabetes mellitus(2.64%, 0.36%, 7.53, [0.99;57.28], 0.027927),Type 2 diabetes mellitus without complication(26.54%, 17.56%, 1.7, [1.18;2.43], 0.00441),Submucous leiomyoma of uterus(2.91%, 7.43%, 0.37, [0.17;0.82], 0.019166),Uterine leiomyoma(15.05%, 23.27%, 0.58, [0.38;0.89], 0.01362)	NA	NA	NA
chr21:29184575	chr21-29184575-allele258333-74	INS	73	NA	0.0015128593040847202,0.002881844380403458,0.0,0.002982107355864811,0.018404907975460124	0.00169496	NA	NA	NA	NA	NA	NA	NA	NA	NA	No	NA	HPRC,HGSVC,1KG-ONT	Yes	NA	NA	NA	NA	NA	NA
chr21:29229495	chr21-29229495-allele258834-1	DEL	340	0.960399	0.9485627836611196,0.6829971181556196,0.6815476190476191,0.8687872763419483,0.9263803680981595	0.0789	BACH1(3.5645e-07, 0.836)	BACH1(3.5645e-07, 0.836)	BACH1(3.5645e-07, 0.836)	NA	NA	NA	NA	NA	NA	No	NA	HPRC,HGSVC,1KG-ONT	Yes	NA	Alanine aminotransferase levels(MAP3K7CL, rs2832229, 5E-18, 0.6916147276110902),Alanine aminotransferase levels(BACH1, LINC00189, rs1882862, 7E-14, 0.8562932178176653),Liver enzyme levels (alanine transaminase)(BACH1, LINC00189, rs1882862, 6E-12, 0.8562932178176653),Alanine aminotransferase levels(LINC00189, BACH1, rs2832277, 1E-16, 0.8123904727205534),Liver enzyme levels (gamma-glutamyl transferase)(BACH1, LINC00189, rs1011668, 3E-15, 0.5829474119233016)	NA	NA	NA	NA
chr21:29291803	chr21-29291803-allele259096-1	DEL	56	NA	0.00680786686838124,0.0,0.0,0.0,0.0010224948875255625	0.0101459	BACH1(3.5645e-07, 0.836)	BACH1(3.5645e-07, 0.836)	BACH1(3.5645e-07, 0.836)	NA	NA	NA	NA	NA	NA	No	NA	No	Yes	NA	NA	NA	NA	NA	NA
chr21:29323817	chr21-29323817-allele259293-1	DEL	63	NA	0.0007564296520423601,0.0,0.0,0.0,0.0	0.000918741	BACH1(3.5645e-07, 0.836)	BACH1(3.5645e-07, 0.836)	BACH1(3.5645e-07, 0.836)	NA	NA	NA	NA	NA	NA	No	NA	No	Yes	NA	NA	NA	NA	NA	NA
chr21:29386200	chr21-29386200-allele259849-334	INS	333	NA	0.047655068078668684,0.001440922190201729,0.0,0.0,0.0	0.0839206	BACH1(3.5645e-07, 0.836)	BACH1(3.5645e-07, 0.836)	BACH1(3.5645e-07, 0.836)	NA	NA	NA	NA	NA	NA	No	NA	HGSVC,1KG-ONT	Yes	NA	NA	NA	NA	NA	NA
chr21:29442329	chr21-29442329-allele260426-327	INS	326	NA	0.0007564296520423601,0.0,0.0,0.0,0.0	0.000918741	BACH1(3.5645e-07, 0.836)	BACH1(3.5645e-07, 0.836)	BACH1(3.5645e-07, 0.836)	NA	NA	NA	NA	NA	NA	No	NA	No	Yes	NA	NA	NA	NA	NA	NA
chr21:29482492	chr21-29482492-allele260991-1	DEL	392	NA	0.0,0.0,0.00496031746031746,0.0,0.0	0.000408842	BACH1(3.5645e-07, 0.836)	BACH1(3.5645e-07, 0.836)	BACH1(3.5645e-07, 0.836)	NA	NA	NA	NA	NA	CTCF_binding_site	No	NA	No	Yes	NA	NA	NA	NA	NA	NA
chr21:29491913	chr21-29491913-allele261125-1	DEL	1133	NA	0.0007564296520423601,0.0,0.0,0.0,0.0	0.000918741	BACH1(3.5645e-07, 0.836)	BACH1(3.5645e-07, 0.836)	BACH1(3.5645e-07, 0.836)	NA	NA	NA	NA	NA	NA	No	NA	No	Yes	NA	NA	NA	NA	NA	NA
chr21:29507876	chr21-29507876-allele261354-306	INS	305	NA	0.007564296520423601,0.0,0.0,0.0,0.0	0.0137297	BACH1(3.5645e-07, 0.836)	BACH1(3.5645e-07, 0.836)	BACH1(3.5645e-07, 0.836)	NA	NA	NA	NA	NA	NA	No	NA	HPRC,HGSVC,1KG-ONT	Yes	NA	NA	NA	NA	NA	NA
chr21:29507876	chr21-29507876-allele261355-308	INS	307	NA	0.00832072617246596,0.0,0.0,0.0,0.0	0.0151436	BACH1(3.5645e-07, 0.836)	BACH1(3.5645e-07, 0.836)	BACH1(3.5645e-07, 0.836)	NA	NA	NA	NA	NA	NA	No	NA	HPRC,HGSVC,1KG-ONT	Yes	NA	NA	NA	NA	NA	NA
chr21:29507876	chr21-29507876-allele261353-307	INS	306	NA	0.11800302571860817,0.005763688760806916,0.0,0.0009940357852882703,0.0	0.192451	BACH1(3.5645e-07, 0.836)	BACH1(3.5645e-07, 0.836)	BACH1(3.5645e-07, 0.836)	NA	NA	NA	NA	NA	NA	No	NA	HPRC,HGSVC,1KG-ONT	Yes	NA	NA	NA	NA	NA	NA
chr21:29507876	chr21-29507876-allele261356-309	INS	308	NA	0.0030257186081694403,0.0,0.0,0.0,0.0	0.00520636	BACH1(3.5645e-07, 0.836)	BACH1(3.5645e-07, 0.836)	BACH1(3.5645e-07, 0.836)	NA	NA	NA	NA	NA	NA	No	NA	HPRC,HGSVC,1KG-ONT	Yes	NA	NA	NA	NA	NA	NA
chr21:29560512	chr21-29560512-allele262213-205	INS	204	NA	0.00529500756429652,0.0,0.0,0.0,0.0	0.00947665	BACH1(3.5645e-07, 0.836),GRIK1(0.0011758, 0.806)	BACH1(3.5645e-07, 0.836),GRIK1(0.0011758, 0.806)	BACH1(3.5645e-07, 0.836)	NA	NA	NA	NA	NA	NA	No	NA	No	No	NA	NA	NA	NA	NA	NA
chr21:29614477	chr21-29614477-allele262793-1	DEL	896	NA	0.06127080181543117,0.007204610951008645,0.000992063492063492,0.0,0.0	0.097517	BACH1(3.5645e-07, 0.836),GRIK1(0.0011758, 0.806)	BACH1(3.5645e-07, 0.836),GRIK1(0.0011758, 0.806)	BACH1(3.5645e-07, 0.836)	NA	NA	NA	NA	NA	NA	No	NA	HPRC,HGSVC,1KG-ONT	No	NA	NA	NA	NA	NA	NA
chr21:29653763	chr21-29653763-allele263320-1	DEL	56	NA	0.0007564296520423601,0.0,0.0,0.0,0.0	0.000918741	GRIK1(0.0011758, 0.806)	GRIK1(0.0011758, 0.806)	NA	NA	NA	NA	NA	NA	NA	No	NA	No	No	NA	NA	NA	NA	NA	NA
chr21:29697894	chr21-29697894-allele263710-1	DEL	58	NA	0.006051437216338881,0.0,0.00992063492063492,0.0,0.0	0.00104337	GRIK1(0.0011758, 0.806)	GRIK1(0.0011758, 0.806)	NA	NA	NA	NA	NA	NA	NA	No	NA	HPRC,HGSVC,1KG-ONT	Yes	NA	NA	NA	NA	NA	NA
chr21:29707426	chr21-29707426-allele263786-61	INS	60	NA	0.024962178517397883,0.001440922190201729,0.0,0.0,0.0	0.0435145	GRIK1(0.0011758, 0.806)	GRIK1(0.0011758, 0.806)	NA	NA	NA	NA	NA	NA	NA	No	NA	HPRC,HGSVC	No	NA	NA	NA	NA	NA	NA
chr21:29707426	chr21-29707426-allele263787-57	INS	56	NA	0.00832072617246596,0.0,0.000992063492063492,0.0,0.0	0.0129393	GRIK1(0.0011758, 0.806)	GRIK1(0.0011758, 0.806)	NA	NA	NA	NA	NA	NA	NA	No	NA	HPRC,HGSVC	No	NA	NA	NA	NA	NA	NA
chr21:29707426	chr21-29707426-allele263788-61	INS	60	NA	0.0007564296520423601,0.0,0.0,0.0,0.0	0.000918741	GRIK1(0.0011758, 0.806)	GRIK1(0.0011758, 0.806)	NA	NA	NA	NA	NA	NA	NA	No	NA	HPRC,HGSVC	No	NA	NA	NA	NA	NA	NA
chr21:29707426	chr21-29707426-allele263783-53	INS	52	NA	0.08698940998487141,0.012968299711815562,0.11210317460317461,0.0009940357852882703,0.044989775051124746	0.0156395	GRIK1(0.0011758, 0.806)	GRIK1(0.0011758, 0.806)	NA	NA	NA	NA	NA	NA	NA	No	NA	HPRC,HGSVC	No	NA	NA	NA	NA	NA	NA
chr21:29707426	chr21-29707426-allele263789-53	INS	52	NA	0.0007564296520423601,0.0,0.0,0.0,0.0	0.000918741	GRIK1(0.0011758, 0.806)	GRIK1(0.0011758, 0.806)	NA	NA	NA	NA	NA	NA	NA	No	NA	HPRC,HGSVC	No	NA	NA	NA	NA	NA	NA
chr21:29707426	chr21-29707426-allele263785-61	INS	60	NA	0.00680786686838124,0.0,0.0,0.0,0.0	0.0123139	GRIK1(0.0011758, 0.806)	GRIK1(0.0011758, 0.806)	NA	NA	NA	NA	NA	NA	NA	No	NA	HPRC,HGSVC	No	NA	NA	NA	NA	NA	NA
chr21:29707426	chr21-29707426-allele263784-73	INS	72	NA	0.0007564296520423601,0.0,0.0,0.0,0.0	0.000918741	GRIK1(0.0011758, 0.806)	GRIK1(0.0011758, 0.806)	NA	NA	NA	NA	NA	NA	NA	No	NA	HPRC,HGSVC,1KG-ONT	No	NA	NA	NA	NA	NA	NA
chr21:29707430	chr21-29707430-allele263794-65	INS	64	NA	0.0007564296520423601,0.0,0.0,0.0,0.0	0.000918741	GRIK1(0.0011758, 0.806)	GRIK1(0.0011758, 0.806)	NA	NA	NA	NA	NA	NA	NA	No	NA	HPRC,HGSVC	No	NA	NA	NA	NA	NA	NA
chr21:29707430	chr21-29707430-allele263795-58	INS	57	NA	0.0037821482602118004,0.0,0.0,0.0,0.0	0.00663171	GRIK1(0.0011758, 0.806)	GRIK1(0.0011758, 0.806)	NA	NA	NA	NA	NA	NA	NA	No	NA	HPRC,HGSVC	No	NA	NA	NA	NA	NA	NA
chr21:29707434	chr21-29707434-allele263799-53	INS	52	NA	0.0030257186081694403,0.0,0.0,0.0,0.0	0.00520636	GRIK1(0.0011758, 0.806)	GRIK1(0.0011758, 0.806)	NA	NA	NA	NA	NA	NA	NA	No	NA	HPRC,HGSVC	No	NA	NA	NA	NA	NA	NA
chr21:29707438	chr21-29707438-allele263803-93	INS	92	NA	0.01059001512859304,0.001440922190201729,0.0,0.0,0.0	0.0171373	GRIK1(0.0011758, 0.806)	GRIK1(0.0011758, 0.806)	NA	NA	NA	NA	NA	NA	NA	No	NA	HPRC,HGSVC,1KG-ONT	No	NA	NA	NA	NA	NA	NA
chr21:29707438	chr21-29707438-allele263805-65	INS	64	NA	0.00529500756429652,0.0,0.0,0.0,0.0	0.00947665	GRIK1(0.0011758, 0.806)	GRIK1(0.0011758, 0.806)	NA	NA	NA	NA	NA	NA	NA	No	NA	HPRC,HGSVC	No	NA	NA	NA	NA	NA	NA
chr21:29707438	chr21-29707438-allele263809-53	INS	52	NA	0.0022692889561270802,0.0,0.0,0.0,0.0	0.00377908	GRIK1(0.0011758, 0.806)	GRIK1(0.0011758, 0.806)	NA	NA	NA	NA	NA	NA	NA	No	NA	HPRC,HGSVC	No	NA	NA	NA	NA	NA	NA
chr21:29707442	chr21-29707442-allele263833-65	INS	64	NA	0.0007564296520423601,0.0,0.0,0.0,0.0	0.000918741	GRIK1(0.0011758, 0.806)	GRIK1(0.0011758, 0.806)	NA	NA	NA	NA	NA	NA	NA	No	NA	HPRC,HGSVC	No	NA	NA	NA	NA	NA	NA
chr21:29707442	chr21-29707442-allele263820-77	INS	76	NA	0.024962178517397883,0.0,0.003968253968253968,0.0,0.0	0.0374881	GRIK1(0.0011758, 0.806)	GRIK1(0.0011758, 0.806)	NA	NA	NA	NA	NA	NA	NA	No	NA	HPRC,HGSVC,1KG-ONT	No	NA	NA	NA	NA	NA	NA
chr21:29707442	chr21-29707442-allele263817-65	INS	64	NA	0.0264750378214826,0.001440922190201729,0.0,0.0,0.0	0.0462583	GRIK1(0.0011758, 0.806)	GRIK1(0.0011758, 0.806)	NA	NA	NA	NA	NA	NA	NA	No	NA	HPRC,HGSVC	No	NA	NA	NA	NA	NA	NA
chr21:29707442	chr21-29707442-allele263831-89	INS	88	NA	0.0015128593040847202,0.0,0.0,0.0,0.0	0.00234988	GRIK1(0.0011758, 0.806)	GRIK1(0.0011758, 0.806)	NA	NA	NA	NA	NA	NA	NA	No	NA	HPRC,HGSVC,1KG-ONT	No	NA	NA	NA	NA	NA	NA
chr21:29707442	chr21-29707442-allele263839-69	INS	68	NA	0.0007564296520423601,0.0,0.0,0.0,0.0	0.000918741	GRIK1(0.0011758, 0.806)	GRIK1(0.0011758, 0.806)	NA	NA	NA	NA	NA	NA	NA	No	NA	HPRC,HGSVC,1KG-ONT	No	NA	NA	NA	NA	NA	NA
chr21:29707442	chr21-29707442-allele263840-89	INS	88	NA	0.0015128593040847202,0.0,0.0,0.0,0.0	0.00234988	GRIK1(0.0011758, 0.806)	GRIK1(0.0011758, 0.806)	NA	NA	NA	NA	NA	NA	NA	No	NA	HPRC,HGSVC,1KG-ONT	No	NA	NA	NA	NA	NA	NA
chr21:29707442	chr21-29707442-allele263832-61	INS	60	NA	0.009077155824508321,0.0,0.0,0.0,0.0	0.0165556	GRIK1(0.0011758, 0.806)	GRIK1(0.0011758, 0.806)	NA	NA	NA	NA	NA	NA	NA	No	NA	HPRC,HGSVC	No	NA	NA	NA	NA	NA	NA
chr21:29707442	chr21-29707442-allele263821-73	INS	72	NA	0.0007564296520423601,0.005763688760806916,0.0,0.0,0.0	NA	GRIK1(0.0011758, 0.806)	GRIK1(0.0011758, 0.806)	NA	NA	NA	NA	NA	NA	NA	No	NA	HPRC,HGSVC,1KG-ONT	No	NA	NA	NA	NA	NA	NA
chr21:29707442	chr21-29707442-allele263842-89	INS	88	NA	0.0030257186081694403,0.004322766570605188,0.0,0.0,0.0	0.00123841	GRIK1(0.0011758, 0.806)	GRIK1(0.0011758, 0.806)	NA	NA	NA	NA	NA	NA	NA	No	NA	HPRC,HGSVC,1KG-ONT	No	NA	NA	NA	NA	NA	NA
chr21:29707442	chr21-29707442-allele263825-93	INS	92	NA	0.0007564296520423601,0.0,0.0,0.0,0.0	0.000918741	GRIK1(0.0011758, 0.806)	GRIK1(0.0011758, 0.806)	NA	NA	NA	NA	NA	NA	NA	No	NA	HPRC,HGSVC,1KG-ONT	No	NA	NA	NA	NA	NA	NA
chr21:29707442	chr21-29707442-allele263835-93	INS	92	NA	0.0007564296520423601,0.0,0.0,0.0,0.0	0.000918741	GRIK1(0.0011758, 0.806)	GRIK1(0.0011758, 0.806)	NA	NA	NA	NA	NA	NA	NA	No	NA	HPRC,HGSVC,1KG-ONT	No	NA	NA	NA	NA	NA	NA
chr21:29707442	chr21-29707442-allele263822-65	INS	64	NA	0.009077155824508321,0.0,0.0,0.0,0.0	0.0164709	GRIK1(0.0011758, 0.806)	GRIK1(0.0011758, 0.806)	NA	NA	NA	NA	NA	NA	NA	No	NA	HPRC,HGSVC	No	NA	NA	NA	NA	NA	NA
chr21:29707442	chr21-29707442-allele263818-101	INS	100	NA	0.05597579425113464,0.007204610951008645,0.0,0.0,0.0	0.090274	GRIK1(0.0011758, 0.806)	GRIK1(0.0011758, 0.806)	NA	NA	NA	NA	NA	NA	NA	No	NA	HPRC,HGSVC,1KG-ONT	No	NA	NA	NA	NA	NA	NA
chr21:29707442	chr21-29707442-allele263844-85	INS	84	NA	0.0015128593040847202,0.0,0.0,0.0,0.0	0.00234988	GRIK1(0.0011758, 0.806)	GRIK1(0.0011758, 0.806)	NA	NA	NA	NA	NA	NA	NA	No	NA	HPRC,HGSVC,1KG-ONT	No	NA	NA	NA	NA	NA	NA
chr21:29707442	chr21-29707442-allele263830-81	INS	80	NA	0.0022692889561270802,0.0,0.0,0.0,0.0	0.00377908	GRIK1(0.0011758, 0.806)	GRIK1(0.0011758, 0.806)	NA	NA	NA	NA	NA	NA	NA	No	NA	HPRC,HGSVC,1KG-ONT	No	NA	NA	NA	NA	NA	NA
chr21:29707442	chr21-29707442-allele263829-81	INS	80	NA	0.0022692889561270802,0.001440922190201729,0.0,0.0,0.0	0.0019853	GRIK1(0.0011758, 0.806)	GRIK1(0.0011758, 0.806)	NA	NA	NA	NA	NA	NA	NA	No	NA	HPRC,HGSVC,1KG-ONT	No	NA	NA	NA	NA	NA	NA
chr21:29707442	chr21-29707442-allele263823-181	INS	180	NA	0.0007564296520423601,0.0,0.0,0.0,0.0	0.000918741	GRIK1(0.0011758, 0.806)	GRIK1(0.0011758, 0.806)	NA	NA	NA	NA	NA	NA	NA	No	NA	HGSVC	No	NA	NA	NA	NA	NA	NA
chr21:29707442	chr21-29707442-allele263824-108	INS	107	NA	0.00832072617246596,0.0,0.0,0.0,0.0	0.0151436	GRIK1(0.0011758, 0.806)	GRIK1(0.0011758, 0.806)	NA	NA	NA	NA	NA	NA	NA	No	NA	HPRC,HGSVC,1KG-ONT	No	NA	NA	NA	NA	NA	NA
chr21:29707442	chr21-29707442-allele263816-69	INS	68	NA	0.009077155824508321,0.0,0.0,0.0,0.0	0.0165556	GRIK1(0.0011758, 0.806)	GRIK1(0.0011758, 0.806)	NA	NA	NA	NA	NA	NA	NA	No	NA	HPRC,HGSVC,1KG-ONT	No	NA	NA	NA	NA	NA	NA
chr21:29707442	chr21-29707442-allele263819-85	INS	84	NA	0.009833585476550681,0.001440922190201729,0.0,0.0,0.0	0.0157378	GRIK1(0.0011758, 0.806)	GRIK1(0.0011758, 0.806)	NA	NA	NA	NA	NA	NA	NA	No	NA	HPRC,HGSVC,1KG-ONT	No	NA	NA	NA	NA	NA	NA
chr21:29707445	chr21-29707445-allele263849-61	INS	60	NA	0.0,0.002881844380403458,0.0,0.0,0.0	NA	GRIK1(0.0011758, 0.806)	GRIK1(0.0011758, 0.806)	NA	NA	NA	NA	NA	NA	NA	No	NA	HPRC,HGSVC	No	NA	NA	NA	NA	NA	NA
chr21:29707446	chr21-29707446-allele263880-53	INS	52	NA	0.0007564296520423601,0.0,0.0,0.0,0.0	0.000918741	GRIK1(0.0011758, 0.806)	GRIK1(0.0011758, 0.806)	NA	NA	NA	NA	NA	NA	NA	No	NA	HPRC,HGSVC	No	NA	NA	NA	NA	NA	NA
chr21:29707446	chr21-29707446-allele263852-53	INS	52	NA	0.036308623298033284,0.002881844380403458,0.0,0.0009940357852882703,0.0	0.0597145	GRIK1(0.0011758, 0.806)	GRIK1(0.0011758, 0.806)	NA	NA	NA	NA	NA	NA	NA	No	NA	HPRC,HGSVC	No	NA	NA	NA	NA	NA	NA
chr21:29707446	chr21-29707446-allele263867-57	INS	56	NA	0.0015128593040847202,0.0,0.0,0.0,0.0	0.00234988	GRIK1(0.0011758, 0.806)	GRIK1(0.0011758, 0.806)	NA	NA	NA	NA	NA	NA	NA	No	NA	HPRC,HGSVC	No	NA	NA	NA	NA	NA	NA
chr21:29707446	chr21-29707446-allele263873-61	INS	60	NA	0.0022692889561270802,0.0,0.0,0.0,0.0	0.00377908	GRIK1(0.0011758, 0.806)	GRIK1(0.0011758, 0.806)	NA	NA	NA	NA	NA	NA	NA	No	NA	HPRC,HGSVC	No	NA	NA	NA	NA	NA	NA
chr21:29707446	chr21-29707446-allele263864-57	INS	56	NA	0.0015128593040847202,0.0,0.0,0.0019880715705765406,0.0	7.61513e-05	GRIK1(0.0011758, 0.806)	GRIK1(0.0011758, 0.806)	NA	NA	NA	NA	NA	NA	NA	No	NA	HPRC,HGSVC	No	NA	NA	NA	NA	NA	NA
chr21:29707446	chr21-29707446-allele263850-57	INS	56	NA	0.02193645990922844,0.0,0.0,0.0019880715705765406,0.0	0.0358918	GRIK1(0.0011758, 0.806)	GRIK1(0.0011758, 0.806)	NA	NA	NA	NA	NA	NA	NA	No	NA	HPRC,HGSVC	No	NA	NA	NA	NA	NA	NA
chr21:29707446	chr21-29707446-allele263851-61	INS	60	NA	0.0113464447806354,0.001440922190201729,0.0,0.0,0.0	0.0184731	GRIK1(0.0011758, 0.806)	GRIK1(0.0011758, 0.806)	NA	NA	NA	NA	NA	NA	NA	No	NA	HPRC,HGSVC	No	NA	NA	NA	NA	NA	NA
chr21:29707446	chr21-29707446-allele263853-57	INS	56	NA	0.00529500756429652,0.0,0.0,0.0,0.0	0.00947665	GRIK1(0.0011758, 0.806)	GRIK1(0.0011758, 0.806)	NA	NA	NA	NA	NA	NA	NA	No	NA	HPRC,HGSVC	No	NA	NA	NA	NA	NA	NA
chr21:29707446	chr21-29707446-allele263861-53	INS	52	NA	0.0007564296520423601,0.0,0.0,0.0,0.0	0.000918741	GRIK1(0.0011758, 0.806)	GRIK1(0.0011758, 0.806)	NA	NA	NA	NA	NA	NA	NA	No	NA	HPRC,HGSVC	No	NA	NA	NA	NA	NA	NA
chr21:29707446	chr21-29707446-allele263859-53	INS	52	NA	0.024962178517397883,0.001440922190201729,0.0,0.0,0.0	0.0435145	GRIK1(0.0011758, 0.806)	GRIK1(0.0011758, 0.806)	NA	NA	NA	NA	NA	NA	NA	No	NA	HPRC,HGSVC	No	NA	NA	NA	NA	NA	NA
chr21:29707446	chr21-29707446-allele263858-61	INS	60	NA	0.0045385779122541605,0.0,0.0,0.0,0.0	0.00788469	GRIK1(0.0011758, 0.806)	GRIK1(0.0011758, 0.806)	NA	NA	NA	NA	NA	NA	NA	No	NA	HPRC,HGSVC	No	NA	NA	NA	NA	NA	NA
chr21:29707446	chr21-29707446-allele263877-57	INS	56	NA	0.0007564296520423601,0.0,0.0,0.0,0.0	0.000918741	GRIK1(0.0011758, 0.806)	GRIK1(0.0011758, 0.806)	NA	NA	NA	NA	NA	NA	NA	No	NA	HPRC,HGSVC	No	NA	NA	NA	NA	NA	NA
chr21:29707446	chr21-29707446-allele263865-57	INS	56	NA	0.007564296520423601,0.001440922190201729,0.0,0.0,0.0	0.0115415	GRIK1(0.0011758, 0.806)	GRIK1(0.0011758, 0.806)	NA	NA	NA	NA	NA	NA	NA	No	NA	HPRC,HGSVC	No	NA	NA	NA	NA	NA	NA
chr21:29707446	chr21-29707446-allele263862-53	INS	52	NA	0.00832072617246596,0.0,0.0,0.0,0.0	0.0151436	GRIK1(0.0011758, 0.806)	GRIK1(0.0011758, 0.806)	NA	NA	NA	NA	NA	NA	NA	No	NA	HPRC,HGSVC	No	NA	NA	NA	NA	NA	NA
chr21:29707447	chr21-29707447-allele263881-53	INS	52	NA	0.0030257186081694403,0.0,0.0,0.0,0.0	0.00520636	GRIK1(0.0011758, 0.806)	GRIK1(0.0011758, 0.806)	NA	NA	NA	NA	NA	NA	NA	No	NA	HPRC,HGSVC	No	NA	NA	NA	NA	NA	NA
chr21:29707450	chr21-29707450-allele263883-53	INS	52	NA	0.00529500756429652,0.0,0.0,0.0,0.0	0.00947665	GRIK1(0.0011758, 0.806)	GRIK1(0.0011758, 0.806)	NA	NA	NA	NA	NA	NA	NA	No	NA	HPRC,HGSVC	No	NA	NA	NA	NA	NA	NA
chr21:29707450	chr21-29707450-allele263884-69	INS	68	NA	0.0113464447806354,0.0,0.0,0.0,0.0	0.0207802	GRIK1(0.0011758, 0.806)	GRIK1(0.0011758, 0.806)	NA	NA	NA	NA	NA	NA	NA	No	NA	HPRC,HGSVC,1KG-ONT	No	NA	NA	NA	NA	NA	NA
chr21:29707450	chr21-29707450-allele263882-69	INS	68	NA	0.018154311649016642,0.08357348703170028,0.09126984126984126,0.004970178926441352,0.019427402862985686	0.0105213	GRIK1(0.0011758, 0.806)	GRIK1(0.0011758, 0.806)	NA	NA	NA	NA	NA	NA	NA	No	NA	HPRC,HGSVC,1KG-ONT	No	NA	NA	NA	NA	NA	NA
chr21:29707450	chr21-29707450-allele263886-56	INS	55	NA	0.00680786686838124,0.0,0.0,0.0,0.0	0.0123139	GRIK1(0.0011758, 0.806)	GRIK1(0.0011758, 0.806)	NA	NA	NA	NA	NA	NA	NA	No	NA	HPRC,HGSVC	No	NA	NA	NA	NA	NA	NA
chr21:29707450	chr21-29707450-allele263885-54	INS	53	NA	0.0037821482602118004,0.008645533141210375,0.011904761904761904,0.011928429423459244,0.0081799591002045	0.00196667	GRIK1(0.0011758, 0.806)	GRIK1(0.0011758, 0.806)	NA	NA	NA	NA	NA	NA	NA	No	NA	HPRC,HGSVC	No	NA	NA	NA	NA	NA	NA
chr21:29707450	chr21-29707450-allele263901-65	INS	64	NA	0.0,0.001440922190201729,0.002976190476190476,0.0,0.0	0.000224143	GRIK1(0.0011758, 0.806)	GRIK1(0.0011758, 0.806)	NA	NA	NA	NA	NA	NA	NA	No	NA	HPRC,HGSVC	No	NA	NA	NA	NA	NA	NA
chr21:29707450	chr21-29707450-allele263909-57	INS	56	NA	0.0,0.0,0.0,0.0009940357852882703,0.0	NA	GRIK1(0.0011758, 0.806)	GRIK1(0.0011758, 0.806)	NA	NA	NA	NA	NA	NA	NA	No	NA	HPRC,HGSVC	No	NA	NA	NA	NA	NA	NA
chr21:29707450	chr21-29707450-allele263907-69	INS	68	NA	0.0,0.0,0.0,0.003976143141153081,0.0	0.000224143	GRIK1(0.0011758, 0.806)	GRIK1(0.0011758, 0.806)	NA	NA	NA	NA	NA	NA	NA	No	NA	HPRC,HGSVC,1KG-ONT	No	NA	NA	NA	NA	NA	NA
chr21:29707450	chr21-29707450-allele263891-53	INS	52	NA	0.0022692889561270802,0.004322766570605188,0.008928571428571428,0.0,0.002044989775051125	NA	GRIK1(0.0011758, 0.806)	GRIK1(0.0011758, 0.806)	NA	NA	NA	NA	NA	NA	NA	No	NA	HPRC,HGSVC	No	NA	NA	NA	NA	NA	NA
chr21:29707450	chr21-29707450-allele263903-57	INS	56	NA	0.0015128593040847202,0.0,0.0,0.0,0.0	0.00234988	GRIK1(0.0011758, 0.806)	GRIK1(0.0011758, 0.806)	NA	NA	NA	NA	NA	NA	NA	No	NA	HPRC,HGSVC	No	NA	NA	NA	NA	NA	NA
chr21:29707450	chr21-29707450-allele263889-65	INS	64	NA	0.007564296520423601,0.0,0.0,0.0,0.0	0.0137297	GRIK1(0.0011758, 0.806)	GRIK1(0.0011758, 0.806)	NA	NA	NA	NA	NA	NA	NA	No	NA	HPRC,HGSVC	No	NA	NA	NA	NA	NA	NA
chr21:29707450	chr21-29707450-allele263902-65	INS	64	NA	0.0,0.0,0.0,0.0009940357852882703,0.002044989775051125	3.94758e-05	GRIK1(0.0011758, 0.806)	GRIK1(0.0011758, 0.806)	NA	NA	NA	NA	NA	NA	NA	No	NA	HPRC,HGSVC	No	NA	NA	NA	NA	NA	NA
chr21:29707450	chr21-29707450-allele263897-89	INS	88	NA	0.0007564296520423601,0.0,0.0,0.0,0.0	0.000918741	GRIK1(0.0011758, 0.806)	GRIK1(0.0011758, 0.806)	NA	NA	NA	NA	NA	NA	NA	No	NA	HPRC,HGSVC,1KG-ONT	No	NA	NA	NA	NA	NA	NA
chr21:29707454	chr21-29707454-allele263916-65	INS	64	NA	0.0,0.0,0.00496031746031746,0.0,0.0	0.000408842	GRIK1(0.0011758, 0.806)	GRIK1(0.0011758, 0.806)	NA	NA	NA	NA	NA	NA	NA	No	NA	HPRC,HGSVC	No	NA	NA	NA	NA	NA	NA
chr21:29707454	chr21-29707454-allele263913-69	INS	68	NA	0.0037821482602118004,0.0,0.0,0.0,0.0	0.00663171	GRIK1(0.0011758, 0.806)	GRIK1(0.0011758, 0.806)	NA	NA	NA	NA	NA	NA	NA	No	NA	HPRC,HGSVC,1KG-ONT	No	NA	NA	NA	NA	NA	NA
chr21:29707454	chr21-29707454-allele263914-69	INS	68	NA	0.0045385779122541605,0.0,0.0,0.0,0.0	0.00805514	GRIK1(0.0011758, 0.806)	GRIK1(0.0011758, 0.806)	NA	NA	NA	NA	NA	NA	NA	No	NA	HPRC,HGSVC,1KG-ONT	No	NA	NA	NA	NA	NA	NA
chr21:29707461	chr21-29707461-allele263918-63	INS	62	NA	0.046898638426626324,0.023054755043227664,0.003968253968253968,0.003976143141153081,0.0	0.0464456	GRIK1(0.0011758, 0.806)	GRIK1(0.0011758, 0.806)	NA	NA	NA	NA	NA	NA	NA	No	NA	HPRC,HGSVC	No	NA	NA	NA	NA	NA	NA
chr21:29707461	chr21-29707461-allele263917-57	INS	56	NA	0.01664145234493192,0.010086455331412104,0.0,0.0,0.0	0.018164	GRIK1(0.0011758, 0.806)	GRIK1(0.0011758, 0.806)	NA	NA	NA	NA	NA	NA	NA	No	NA	HPRC,HGSVC	No	NA	NA	NA	NA	NA	NA
